## Supplementary material for "Epidemiology and genetic diversity of SARS-CoV-2 lineages circulating in Africa": Pairwise distance: ContinentsPairwiseDistance.csv (part 112 of 1021)

Species 1	Species 2	Dist	Continent
Africa|hCoV-19/Gambia/1264/2020|EPI ISL 471169|B.1.1|Gambia|2020-05-07	Africa|hCoV-19/Senegal/640/2020|EPI ISL 420079|B.1|Senegal|2020-03-20	0.0004871258	Africa
Africa|hCoV-19/Gambia/1271/2020|EPI ISL 471170|B.1.1|Gambia|2020-05-07	Africa|hCoV-19/Senegal/640/2020|EPI ISL 420079|B.1|Senegal|2020-03-20	0.0004528842	Africa
Africa|hCoV-19/Gambia/1277/2020|EPI ISL 471171|B.1.1.293|Gambia|2020-05-07	Africa|hCoV-19/Senegal/640/2020|EPI ISL 420079|B.1|Senegal|2020-03-20	0.0005175206	Africa
Africa|hCoV-19/Gambia/3668/2020|EPI ISL 560992|B.1.5.12|Gambia|2020-07-30	Africa|hCoV-19/Senegal/640/2020|EPI ISL 420079|B.1|Senegal|2020-03-20	0.0006257718	Africa
Africa|hCoV-19/Gambia/3670/2020|EPI ISL 560993|B.1.5.12|Gambia|2020-07-30	Africa|hCoV-19/Senegal/640/2020|EPI ISL 420079|B.1|Senegal|2020-03-20	0.0006310359	Africa
Africa|hCoV-19/Gambia/3671/2020|EPI ISL 560994|B.1.1.293|Gambia|2020-07-30	Africa|hCoV-19/Senegal/640/2020|EPI ISL 420079|B.1|Senegal|2020-03-20	0.0004866740	Africa
Africa|hCoV-19/Gambia/3673/2020|EPI ISL 560995|B.1.5|Gambia|2020-07-30	Africa|hCoV-19/Senegal/640/2020|EPI ISL 420079|B.1|Senegal|2020-03-20	0.0004867517	Africa
Africa|hCoV-19/Gambia/3676/2020|EPI ISL 560996|B.1.5|Gambia|2020-07-30	Africa|hCoV-19/Senegal/640/2020|EPI ISL 420079|B.1|Senegal|2020-03-20	0.0003860482	Africa
Africa|hCoV-19/Gambia/3678/2020|EPI ISL 560997|B.1.292|Gambia|2020-07-30	Africa|hCoV-19/Senegal/640/2020|EPI ISL 420079|B.1|Senegal|2020-03-20	0.0003449269	Africa
Africa|hCoV-19/Gambia/3679/2020|EPI ISL 560998|B.1.5.12|Gambia|2020-07-30	Africa|hCoV-19/Senegal/640/2020|EPI ISL 420079|B.1|Senegal|2020-03-20	0.0005609461	Africa
Africa|hCoV-19/Gambia/3680/2020|EPI ISL 560999|B.1.5|Gambia|2020-07-30	Africa|hCoV-19/Senegal/640/2020|EPI ISL 420079|B.1|Senegal|2020-03-20	0.0003864959	Africa
Africa|hCoV-19/Gambia/3683/2020|EPI ISL 561000|B.1.292|Gambia|2020-07-30	Africa|hCoV-19/Senegal/640/2020|EPI ISL 420079|B.1|Senegal|2020-03-20	0.0003794276	Africa
Africa|hCoV-19/Gambia/3703/2020|EPI ISL 561001|B.1.5.12|Gambia|2020-07-30	Africa|hCoV-19/Senegal/640/2020|EPI ISL 420079|B.1|Senegal|2020-03-20	0.0005520145	Africa
Africa|hCoV-19/Gambia/3717/2020|EPI ISL 561002|B.1.5|Gambia|2020-07-30	Africa|hCoV-19/Senegal/640/2020|EPI ISL 420079|B.1|Senegal|2020-03-20	0.0004206758	Africa
Africa|hCoV-19/Gambia/3724/2020|EPI ISL 561003|B.1.5.12|Gambia|2020-07-30	Africa|hCoV-19/Senegal/640/2020|EPI ISL 420079|B.1|Senegal|2020-03-20	0.0004829495	Africa
Africa|hCoV-19/Gambia/3725/2020|EPI ISL 561004|B.1.1.293|Gambia|2020-07-30	Africa|hCoV-19/Senegal/640/2020|EPI ISL 420079|B.1|Senegal|2020-03-20	0.0006556257	Africa
Africa|hCoV-19/Gambia/3728/2020|EPI ISL 561005|B.1.5|Gambia|2020-07-30	Africa|hCoV-19/Senegal/640/2020|EPI ISL 420079|B.1|Senegal|2020-03-20	0.0003199043	Africa
Africa|hCoV-19/Gambia/3729/2020|EPI ISL 561006|B.1.5.12|Gambia|2020-07-30	Africa|hCoV-19/Senegal/640/2020|EPI ISL 420079|B.1|Senegal|2020-03-20	0.0004829759	Africa
Africa|hCoV-19/Gambia/3732/2020|EPI ISL 561007|B.1.5|Gambia|2020-07-30	Africa|hCoV-19/Senegal/640/2020|EPI ISL 420079|B.1|Senegal|2020-03-20	0.0004209856	Africa
Africa|hCoV-19/Gambia/3735/2020|EPI ISL 561008|B.1.5|Gambia|2020-07-30	Africa|hCoV-19/Senegal/640/2020|EPI ISL 420079|B.1|Senegal|2020-03-20	0.0003509209	Africa
Africa|hCoV-19/Gambia/3737/2020|EPI ISL 561009|B.1.1.293|Gambia|2020-07-30	Africa|hCoV-19/Senegal/640/2020|EPI ISL 420079|B.1|Senegal|2020-03-20	0.0005523058	Africa
Africa|hCoV-19/Gambia/3741/2020|EPI ISL 561010|B.1.5.12|Gambia|2020-07-30	Africa|hCoV-19/Senegal/640/2020|EPI ISL 420079|B.1|Senegal|2020-03-20	0.0004907574	Africa
Africa|hCoV-19/Gambia/3743/2020|EPI ISL 561011|B.1.5.12|Gambia|2020-07-30	Africa|hCoV-19/Senegal/640/2020|EPI ISL 420079|B.1|Senegal|2020-03-20	0.0005865357	Africa
Africa|hCoV-19/Gambia/3749/2020|EPI ISL 561012|B.1.5.12|Gambia|2020-07-30	Africa|hCoV-19/Senegal/640/2020|EPI ISL 420079|B.1|Senegal|2020-03-20	0.0005519955	Africa
Africa|hCoV-19/Gambia/3761/2020|EPI ISL 561013|B.1.5.12|Gambia|2020-07-30	Africa|hCoV-19/Senegal/640/2020|EPI ISL 420079|B.1|Senegal|2020-03-20	0.0004829328	Africa
Africa|hCoV-19/Gambia/3772/2020|EPI ISL 561025|B.1.5|Gambia|2020-07-30	Africa|hCoV-19/Senegal/640/2020|EPI ISL 420079|B.1|Senegal|2020-03-20	0.0003906680	Africa
Africa|hCoV-19/Gambia/GC19-015/2020|EPI ISL 428855|B.1.1.8|Gambia|2020-03-17	Africa|hCoV-19/Senegal/640/2020|EPI ISL 420079|B.1|Senegal|2020-03-20	0.0005174976	Africa
Africa|hCoV-19/Gambia/GC19-026/2020|EPI ISL 428856|B.6|Gambia|2020-03-21	Africa|hCoV-19/Senegal/640/2020|EPI ISL 420079|B.1|Senegal|2020-03-20	0.0005864811	Africa
Africa|hCoV-19/Gambia/GC19-029/2020|EPI ISL 428857|B.1|Gambia|2020-04-20	Africa|hCoV-19/Senegal/640/2020|EPI ISL 420079|B.1|Senegal|2020-03-20	0.0003794314	Africa
Africa|hCoV-19/Gambia/GC19-0479/2020|EPI ISL 561015|B.1.1.293|Gambia|2020-04-29	Africa|hCoV-19/Senegal/640/2020|EPI ISL 420079|B.1|Senegal|2020-03-20	0.0005371791	Africa
Africa|hCoV-19/Gambia/GC19-0544/2020|EPI ISL 561016|B.1.5|Gambia|2020-05-01	Africa|hCoV-19/Senegal/640/2020|EPI ISL 420079|B.1|Senegal|2020-03-20	0.0003918085	Africa
Africa|hCoV-19/Gambia/GC19-1385/2020|EPI ISL 561018|B.1.5|Gambia|2020-05-12	Africa|hCoV-19/Senegal/640/2020|EPI ISL 420079|B.1|Senegal|2020-03-20	0.0003964822	Africa
Africa|hCoV-19/Gambia/GC19-1503/2020|EPI ISL 561021|B.1.1|Gambia|2020-05-14	Africa|hCoV-19/Senegal/640/2020|EPI ISL 420079|B.1|Senegal|2020-03-20	0.0005865470	Africa
Africa|hCoV-19/Gambia/GC19-1527/2020|EPI ISL 561022|B.1.1.293|Gambia|2020-05-16	Africa|hCoV-19/Senegal/640/2020|EPI ISL 420079|B.1|Senegal|2020-03-20	0.0005175742	Africa
Africa|hCoV-19/Gambia/GC19-1533/2020|EPI ISL 561023|B.1.1.264|Gambia|2020-05-16	Africa|hCoV-19/Senegal/640/2020|EPI ISL 420079|B.1|Senegal|2020-03-20	0.0005320560	Africa
Africa|hCoV-19/Gambia/GC19-1572/2020|EPI ISL 561014|B.1.1|Gambia|2020-05-20	Africa|hCoV-19/Senegal/640/2020|EPI ISL 420079|B.1|Senegal|2020-03-20	0.0004975633	Africa
Africa|hCoV-19/Gambia/GC19-1575/2020|EPI ISL 561026|B.1.1|Gambia|2020-05-20	Africa|hCoV-19/Senegal/640/2020|EPI ISL 420079|B.1|Senegal|2020-03-20	0.0004951402	Africa
Africa|hCoV-19/Gambia/GC19-1606/2020|EPI ISL 561027|B.1.1|Gambia|2020-05-20	Africa|hCoV-19/Senegal/640/2020|EPI ISL 420079|B.1|Senegal|2020-03-20	0.0005278064	Africa
Africa|hCoV-19/Gambia/GC19-1706/2020|EPI ISL 561028|B.1.5|Gambia|2020-05-22	Africa|hCoV-19/Senegal/640/2020|EPI ISL 420079|B.1|Senegal|2020-03-20	0.0003923390	Africa
Africa|hCoV-19/Gambia/GC19-1814/2020|EPI ISL 561032|B.1.5|Gambia|2020-05-28	Africa|hCoV-19/Senegal/640/2020|EPI ISL 420079|B.1|Senegal|2020-03-20	0.0003928012	Africa
Africa|hCoV-19/Gambia/GC19-1818/2020|EPI ISL 561034|B.1.1|Gambia|2020-05-28	Africa|hCoV-19/Senegal/640/2020|EPI ISL 420079|B.1|Senegal|2020-03-20	0.0005865871	Africa
Africa|hCoV-19/Gambia/GC19-1983/2020|EPI ISL 561038|B.1.1|Gambia|2020-06-07	Africa|hCoV-19/Senegal/640/2020|EPI ISL 420079|B.1|Senegal|2020-03-20	0.0005865680	Africa
Africa|hCoV-19/Gambia/GC19-2197/2020|EPI ISL 561040|B.1.292|Gambia|2020-06-26	Africa|hCoV-19/Senegal/640/2020|EPI ISL 420079|B.1|Senegal|2020-03-20	0.0003477935	Africa
Africa|hCoV-19/Gambia/GC19-2427/2020|EPI ISL 561105|B.1.1.293|Gambia|2020-07-21	Africa|hCoV-19/Senegal/640/2020|EPI ISL 420079|B.1|Senegal|2020-03-20	0.0005175974	Africa
Africa|hCoV-19/Gambia/GC19-2443/2020|EPI ISL 561106|B.1.5|Gambia|2020-07-21	Africa|hCoV-19/Senegal/640/2020|EPI ISL 420079|B.1|Senegal|2020-03-20	0.0003571996	Africa
Africa|hCoV-19/Gambia/GC19-2450/2020|EPI ISL 561107|B.1.5.12|Gambia|2020-07-21	Africa|hCoV-19/Senegal/640/2020|EPI ISL 420079|B.1|Senegal|2020-03-20	0.0005520219	Africa
Africa|hCoV-19/Gambia/GC19-2459/2020|EPI ISL 561108|B.1.1.293|Gambia|2020-07-21	Africa|hCoV-19/Senegal/640/2020|EPI ISL 420079|B.1|Senegal|2020-03-20	0.0004870582	Africa
Africa|hCoV-19/Gambia/GC19-2469/2020|EPI ISL 561109|B.1.5|Gambia|2020-07-21	Africa|hCoV-19/Senegal/640/2020|EPI ISL 420079|B.1|Senegal|2020-03-20	0.0003509578	Africa
Africa|hCoV-19/Gambia/GC19-2473/2020|EPI ISL 561110|B.1.5.12|Gambia|2020-07-21	Africa|hCoV-19/Senegal/640/2020|EPI ISL 420079|B.1|Senegal|2020-03-20	0.0005865619	Africa
Africa|hCoV-19/Gambia/GC19-2498/2020|EPI ISL 561111|B.1.292|Gambia|2020-07-21	Africa|hCoV-19/Senegal/640/2020|EPI ISL 420079|B.1|Senegal|2020-03-20	0.0003794144	Africa
Africa|hCoV-19/Gambia/GC19-2525/2020|EPI ISL 561113|B.1.1.293|Gambia|2020-07-21	Africa|hCoV-19/Senegal/640/2020|EPI ISL 420079|B.1|Senegal|2020-03-20	0.0005520335	Africa
Africa|hCoV-19/Gambia/GC19-2526/2020|EPI ISL 561114|B.1.5.12|Gambia|2020-07-21	Africa|hCoV-19/Senegal/640/2020|EPI ISL 420079|B.1|Senegal|2020-03-20	0.0005865740	Africa
Africa|hCoV-19/Gambia/GC19-2629/2020|EPI ISL 561123|B.1.5.12|Gambia|2020-07-21	Africa|hCoV-19/Senegal/640/2020|EPI ISL 420079|B.1|Senegal|2020-03-20	0.0005566304	Africa
Africa|hCoV-19/Gambia/GC19-2632/2020|EPI ISL 561124|B.1.5.12|Gambia|2020-07-21	Africa|hCoV-19/Senegal/640/2020|EPI ISL 420079|B.1|Senegal|2020-03-20	0.0005562048	Africa
Africa|hCoV-19/Gambia/GC19-2638/2020|EPI ISL 561126|B.1.5.12|Gambia|2020-07-21	Africa|hCoV-19/Senegal/640/2020|EPI ISL 420079|B.1|Senegal|2020-03-20	0.0005302830	Africa
Africa|hCoV-19/Gambia/GC19-2652/2020|EPI ISL 561128|B.1.5.12|Gambia|2020-07-21	Africa|hCoV-19/Senegal/640/2020|EPI ISL 420079|B.1|Senegal|2020-03-20	0.0004486959	Africa
Africa|hCoV-19/Gambia/GC19-2654/2020|EPI ISL 561130|B.1.292|Gambia|2020-07-21	Africa|hCoV-19/Senegal/640/2020|EPI ISL 420079|B.1|Senegal|2020-03-20	0.0004139580	Africa
Africa|hCoV-19/Gambia/GC19-2663/2020|EPI ISL 561133|B.1.1.293|Gambia|2020-07-21	Africa|hCoV-19/Senegal/640/2020|EPI ISL 420079|B.1|Senegal|2020-03-20	0.0006210784	Africa
Africa|hCoV-19/Gambia/GC19-2707/2020|EPI ISL 561134|B.1.1.293|Gambia|2020-07-21	Africa|hCoV-19/Senegal/640/2020|EPI ISL 420079|B.1|Senegal|2020-03-20	0.0005562356	Africa
Africa|hCoV-19/Gambia/GC19-2711/2020|EPI ISL 561135|B.1.5.12|Gambia|2020-07-21	Africa|hCoV-19/Senegal/640/2020|EPI ISL 420079|B.1|Senegal|2020-03-20	0.0005174619	Africa
Africa|hCoV-19/Gambia/GC19-2730/2020|EPI ISL 561136|B.1.5.12|Gambia|2020-07-21	Africa|hCoV-19/Senegal/640/2020|EPI ISL 420079|B.1|Senegal|2020-03-20	0.0006605916	Africa
Africa|hCoV-19/Gambia/GC19-2731/2020|EPI ISL 561137|B.1.1.293|Gambia|2020-07-21	Africa|hCoV-19/Senegal/640/2020|EPI ISL 420079|B.1|Senegal|2020-03-20	0.0005520716	Africa
Africa|hCoV-19/Gambia/GC19-2828/2020|EPI ISL 561150|B.1.361|Gambia|2020-07-24	Africa|hCoV-19/Senegal/640/2020|EPI ISL 420079|B.1|Senegal|2020-03-20	0.0003794575	Africa
Africa|hCoV-19/Gambia/GC19-2842/2020|EPI ISL 561151|B.1.1|Gambia|2020-07-24	Africa|hCoV-19/Senegal/640/2020|EPI ISL 420079|B.1|Senegal|2020-03-20	0.0006211276	Africa
Africa|hCoV-19/Gambia/GC19-2898/2020|EPI ISL 561153|B.1.5.12|Gambia|2020-07-24	Africa|hCoV-19/Senegal/640/2020|EPI ISL 420079|B.1|Senegal|2020-03-20	0.0005174976	Africa
Africa|hCoV-19/Gambia/GC19-2904/2020|EPI ISL 561154|B.1.1|Gambia|2020-07-24	Africa|hCoV-19/Senegal/640/2020|EPI ISL 420079|B.1|Senegal|2020-03-20	0.0006211062	Africa
Africa|hCoV-19/Gambia/GC19-2947/2020|EPI ISL 561155|B.1.5.12|Gambia|2020-07-24	Africa|hCoV-19/Senegal/640/2020|EPI ISL 420079|B.1|Senegal|2020-03-20	0.0005519955	Africa
Africa|hCoV-19/Gambia/GC19-2973/2020|EPI ISL 561156|B.1.1.293|Gambia|2020-07-24	Africa|hCoV-19/Senegal/640/2020|EPI ISL 420079|B.1|Senegal|2020-03-20	0.0005520334	Africa
Africa|hCoV-19/Gambia/GC19-2977/2020|EPI ISL 561157|B.1.1.293|Gambia|2020-07-24	Africa|hCoV-19/Senegal/640/2020|EPI ISL 420079|B.1|Senegal|2020-03-20	0.0005520335	Africa
Africa|hCoV-19/Gambia/GC19-2985/2020|EPI ISL 561158|B.1.5.12|Gambia|2020-07-24	Africa|hCoV-19/Senegal/640/2020|EPI ISL 420079|B.1|Senegal|2020-03-20	0.0004484484	Africa
Africa|hCoV-19/Gambia/GC19-2991/2020|EPI ISL 561159|B.1.1|Gambia|2020-07-24	Africa|hCoV-19/Senegal/640/2020|EPI ISL 420079|B.1|Senegal|2020-03-20	0.0004830642	Africa
Africa|hCoV-19/Gambia/GC19-3064/2020|EPI ISL 561160|B.1.1|Gambia|2020-07-25	Africa|hCoV-19/Senegal/640/2020|EPI ISL 420079|B.1|Senegal|2020-03-20	0.0006211491	Africa
Africa|hCoV-19/Gambia/GC19-3065/2020|EPI ISL 561161|B.1.5.12|Gambia|2020-07-25	Africa|hCoV-19/Senegal/640/2020|EPI ISL 420079|B.1|Senegal|2020-03-20	0.0005967939	Africa
Africa|hCoV-19/Gambia/GC19-3081/2020|EPI ISL 561162|B.1.1|Gambia|2020-07-25	Africa|hCoV-19/Senegal/640/2020|EPI ISL 420079|B.1|Senegal|2020-03-20	0.0006211275	Africa
Africa|hCoV-19/Gambia/GC19-3085/2020|EPI ISL 561163|B.1.1.293|Gambia|2020-07-25	Africa|hCoV-19/Senegal/640/2020|EPI ISL 420079|B.1|Senegal|2020-03-20	0.0004867297	Africa
Africa|hCoV-19/Gambia/GC19-3087/2020|EPI ISL 561041|B.1.292|Gambia|2020-07-25	Africa|hCoV-19/Senegal/640/2020|EPI ISL 420079|B.1|Senegal|2020-03-20	0.0004139152	Africa
Africa|hCoV-19/Gambia/GC19-3099/2020|EPI ISL 561164|B.1.1.242|Gambia|2020-07-25	Africa|hCoV-19/Senegal/640/2020|EPI ISL 420079|B.1|Senegal|2020-03-20	0.0006210871	Africa
Africa|hCoV-19/Gambia/GC19-3110/2020|EPI ISL 561165|B.1.1.293|Gambia|2020-07-25	Africa|hCoV-19/Senegal/640/2020|EPI ISL 420079|B.1|Senegal|2020-03-20	0.0005865679	Africa
Africa|hCoV-19/Gambia/GC19-3112/2020|EPI ISL 561166|B.1|Gambia|2020-07-25	Africa|hCoV-19/Senegal/640/2020|EPI ISL 420079|B.1|Senegal|2020-03-20	0.0005865013	Africa
Africa|hCoV-19/Gambia/GC19-3113/2020|EPI ISL 561167|B.1.1.293|Gambia|2020-07-25	Africa|hCoV-19/Senegal/640/2020|EPI ISL 420079|B.1|Senegal|2020-03-20	0.0005520334	Africa
Africa|hCoV-19/Gambia/GC19-3114/2020|EPI ISL 561168|B.1.1|Gambia|2020-07-25	Africa|hCoV-19/Senegal/640/2020|EPI ISL 420079|B.1|Senegal|2020-03-20	0.0006211062	Africa
Africa|hCoV-19/Gambia/GC19-3135/2020|EPI ISL 561169|B.1.5.12|Gambia|2020-07-27	Africa|hCoV-19/Senegal/640/2020|EPI ISL 420079|B.1|Senegal|2020-03-20	0.0004518771	Africa
Africa|hCoV-19/Gambia/GC19-3140/2020|EPI ISL 561042|B.1.5.12|Gambia|2020-07-27	Africa|hCoV-19/Senegal/640/2020|EPI ISL 420079|B.1|Senegal|2020-03-20	0.0005520222	Africa
Africa|hCoV-19/Gambia/GC19-3145/2020|EPI ISL 561170|B.1.1|Gambia|2020-07-27	Africa|hCoV-19/Senegal/640/2020|EPI ISL 420079|B.1|Senegal|2020-03-20	0.0006211276	Africa
Africa|hCoV-19/Gambia/GC19-3146/2020|EPI ISL 561171|B.1.5.12|Gambia|2020-07-27	Africa|hCoV-19/Senegal/640/2020|EPI ISL 420079|B.1|Senegal|2020-03-20	0.0004520231	Africa
Africa|hCoV-19/Gambia/GC19-3165/2020|EPI ISL 561043|B.1.1.293|Gambia|2020-07-27	Africa|hCoV-19/Senegal/640/2020|EPI ISL 420079|B.1|Senegal|2020-03-20	0.0005520335	Africa
Africa|hCoV-19/Gambia/GC19-3166/2020|EPI ISL 561044|B.1.5.12|Gambia|2020-07-27	Africa|hCoV-19/Senegal/640/2020|EPI ISL 420079|B.1|Senegal|2020-03-20	0.0004518614	Africa
Africa|hCoV-19/Gambia/GC19-3189/2020|EPI ISL 561045|B.1.5|Gambia|2020-07-27	Africa|hCoV-19/Senegal/640/2020|EPI ISL 420079|B.1|Senegal|2020-03-20	0.0003862015	Africa
Africa|hCoV-19/Gambia/GC19-3192/2020|EPI ISL 561046|B.1.5|Gambia|2020-07-27	Africa|hCoV-19/Senegal/640/2020|EPI ISL 420079|B.1|Senegal|2020-03-20	0.0004171940	Africa
Africa|hCoV-19/Gambia/GC19-3193/2020|EPI ISL 561047|B.1.5.12|Gambia|2020-07-27	Africa|hCoV-19/Senegal/640/2020|EPI ISL 420079|B.1|Senegal|2020-03-20	0.0004518457	Africa
Africa|hCoV-19/Gambia/GC19-3208/2020|EPI ISL 561048|B.1.5.12|Gambia|2020-07-27	Africa|hCoV-19/Senegal/640/2020|EPI ISL 420079|B.1|Senegal|2020-03-20	0.0005214728	Africa
Africa|hCoV-19/Gambia/GC19-3209/2020|EPI ISL 561049|B.1.5.12|Gambia|2020-07-27	Africa|hCoV-19/Senegal/640/2020|EPI ISL 420079|B.1|Senegal|2020-03-20	0.0003823509	Africa
Africa|hCoV-19/Gambia/GC19-3210/2020|EPI ISL 561050|B.1.5.12|Gambia|2020-07-27	Africa|hCoV-19/Senegal/640/2020|EPI ISL 420079|B.1|Senegal|2020-03-20	0.0004242083	Africa
Africa|hCoV-19/Gambia/GC19-3214/2020|EPI ISL 561051|B.1.1.293|Gambia|2020-07-27	Africa|hCoV-19/Senegal/640/2020|EPI ISL 420079|B.1|Senegal|2020-03-20	0.0004519538	Africa
Africa|hCoV-19/Gambia/GC19-3219/2020|EPI ISL 561052|B.1.5.12|Gambia|2020-07-27	Africa|hCoV-19/Senegal/640/2020|EPI ISL 420079|B.1|Senegal|2020-03-20	0.0004485102	Africa
Africa|hCoV-19/Gambia/GC19-3246/2020|EPI ISL 561053|B.1.5.12|Gambia|2020-07-27	Africa|hCoV-19/Senegal/640/2020|EPI ISL 420079|B.1|Senegal|2020-03-20	0.0004519021	Africa
Africa|hCoV-19/Gambia/GC19-3255/2020|EPI ISL 561054|B.1.177|Gambia|2020-07-27	Africa|hCoV-19/Senegal/640/2020|EPI ISL 420079|B.1|Senegal|2020-03-20	0.0003824120	Africa
Africa|hCoV-19/Gambia/GC19-3266/2020|EPI ISL 561055|B.1.5|Gambia|2020-07-27	Africa|hCoV-19/Senegal/640/2020|EPI ISL 420079|B.1|Senegal|2020-03-20	0.0003476158	Africa
Africa|hCoV-19/Gambia/GC19-3267/2020|EPI ISL 561056|B.1.5.12|Gambia|2020-07-27	Africa|hCoV-19/Senegal/640/2020|EPI ISL 420079|B.1|Senegal|2020-03-20	0.0003823721	Africa
Africa|hCoV-19/Gambia/GC19-3278/2020|EPI ISL 561058|B.1.5.12|Gambia|2020-07-27	Africa|hCoV-19/Senegal/640/2020|EPI ISL 420079|B.1|Senegal|2020-03-20	0.0004170839	Africa
Africa|hCoV-19/Gambia/GC19-3301/2020|EPI ISL 561059|B.1.5.12|Gambia|2020-07-27	Africa|hCoV-19/Senegal/640/2020|EPI ISL 420079|B.1|Senegal|2020-03-20	0.0004171274	Africa
Africa|hCoV-19/Gambia/GC19-3317/2020|EPI ISL 561060|B.1.5|Gambia|2020-07-27	Africa|hCoV-19/Senegal/640/2020|EPI ISL 420079|B.1|Senegal|2020-03-20	0.0003795584	Africa
Africa|hCoV-19/Gambia/GC19-3323/2020|EPI ISL 561061|B.1.5|Gambia|2020-07-27	Africa|hCoV-19/Senegal/640/2020|EPI ISL 420079|B.1|Senegal|2020-03-20	0.0003824292	Africa
Africa|hCoV-19/Gambia/GC19-3358/2020|EPI ISL 561062|B.1.1.293|Gambia|2020-07-27	Africa|hCoV-19/Senegal/640/2020|EPI ISL 420079|B.1|Senegal|2020-03-20	0.0006556257	Africa
Africa|hCoV-19/Gambia/GC19-3365/2020|EPI ISL 561063|B.1.5.12|Gambia|2020-07-27	Africa|hCoV-19/Senegal/640/2020|EPI ISL 420079|B.1|Senegal|2020-03-20	0.0004866690	Africa
Africa|hCoV-19/Gambia/GC19-3373/2020|EPI ISL 561064|B.1.5|Gambia|2020-07-27	Africa|hCoV-19/Senegal/640/2020|EPI ISL 420079|B.1|Senegal|2020-03-20	0.0002780685	Africa
Africa|hCoV-19/Gambia/GC19-3374/2020|EPI ISL 561065|B.1.5.12|Gambia|2020-07-27	Africa|hCoV-19/Senegal/640/2020|EPI ISL 420079|B.1|Senegal|2020-03-20	0.0004518614	Africa
Africa|hCoV-19/Gambia/GC19-3375/2020|EPI ISL 561066|B.1.5.12|Gambia|2020-07-27	Africa|hCoV-19/Senegal/640/2020|EPI ISL 420079|B.1|Senegal|2020-03-20	0.0004170839	Africa
Africa|hCoV-19/Gambia/GC19-3380/2020|EPI ISL 561067|B.1.5.12|Gambia|2020-07-27	Africa|hCoV-19/Senegal/640/2020|EPI ISL 420079|B.1|Senegal|2020-03-20	0.0004518928	Africa
Africa|hCoV-19/Gambia/GC19-3381/2020|EPI ISL 561068|B.1.5.12|Gambia|2020-07-27	Africa|hCoV-19/Senegal/640/2020|EPI ISL 420079|B.1|Senegal|2020-03-20	0.0005865357	Africa
Africa|hCoV-19/Gambia/GC19-3396/2020|EPI ISL 561069|B.1.5.12|Gambia|2020-07-27	Africa|hCoV-19/Senegal/640/2020|EPI ISL 420079|B.1|Senegal|2020-03-20	0.0005865357	Africa
Africa|hCoV-19/Gambia/GC19-3398/2020|EPI ISL 561070|B.1.1.242|Gambia|2020-07-27	Africa|hCoV-19/Senegal/640/2020|EPI ISL 420079|B.1|Senegal|2020-03-20	0.0007246541	Africa
Africa|hCoV-19/Gambia/GC19-3399/2020|EPI ISL 561172|B.1.5|Gambia|2020-07-27	Africa|hCoV-19/Senegal/640/2020|EPI ISL 420079|B.1|Senegal|2020-03-20	0.0004485549	Africa
Africa|hCoV-19/Gambia/GC19-3400/2020|EPI ISL 561173|B.1.5|Gambia|2020-07-27	Africa|hCoV-19/Senegal/640/2020|EPI ISL 420079|B.1|Senegal|2020-03-20	0.0004485148	Africa
Africa|hCoV-19/Gambia/GC19-3407/2020|EPI ISL 561174|B.1.1.242|Gambia|2020-07-27	Africa|hCoV-19/Senegal/640/2020|EPI ISL 420079|B.1|Senegal|2020-03-20	0.0004830494	Africa
Africa|hCoV-19/Gambia/GC19-3411/2020|EPI ISL 561175|B.1.5.12|Gambia|2020-07-27	Africa|hCoV-19/Senegal/640/2020|EPI ISL 420079|B.1|Senegal|2020-03-20	0.0005259387	Africa
Africa|hCoV-19/Gambia/GC19-3418/2020|EPI ISL 561176|B.1.1.242|Gambia|2020-07-27	Africa|hCoV-19/Senegal/640/2020|EPI ISL 420079|B.1|Senegal|2020-03-20	0.0005520469	Africa
Africa|hCoV-19/Gambia/GC19-3429/2020|EPI ISL 561178|B.1.5.12|Gambia|2020-07-27	Africa|hCoV-19/Senegal/640/2020|EPI ISL 420079|B.1|Senegal|2020-03-20	0.0004484483	Africa
Africa|hCoV-19/Gambia/GC19-3432/2020|EPI ISL 561179|B.1.5.12|Gambia|2020-07-27	Africa|hCoV-19/Senegal/640/2020|EPI ISL 420079|B.1|Senegal|2020-03-20	0.0005562492	Africa
Africa|hCoV-19/Gambia/GC19-3438/2020|EPI ISL 561180|B.1.5.12|Gambia|2020-07-27	Africa|hCoV-19/Senegal/640/2020|EPI ISL 420079|B.1|Senegal|2020-03-20	0.0005865702	Africa
Africa|hCoV-19/Gambia/GC19-3445/2020|EPI ISL 561181|B.1.5.12|Gambia|2020-07-27	Africa|hCoV-19/Senegal/640/2020|EPI ISL 420079|B.1|Senegal|2020-03-20	0.0006555671	Africa
Africa|hCoV-19/Gambia/GC19-3448/2020|EPI ISL 561183|B.1.5|Gambia|2020-07-27	Africa|hCoV-19/Senegal/640/2020|EPI ISL 420079|B.1|Senegal|2020-03-20	0.0003828017	Africa
Africa|hCoV-19/Gambia/GC19-3497/2020|EPI ISL 561184|B.1.5.12|Gambia|2020-07-27	Africa|hCoV-19/Senegal/640/2020|EPI ISL 420079|B.1|Senegal|2020-03-20	0.0005864953	Africa
Africa|hCoV-19/Gambia/GC19-3503/2020|EPI ISL 561186|B.1.5.12|Gambia|2020-07-27	Africa|hCoV-19/Senegal/640/2020|EPI ISL 420079|B.1|Senegal|2020-03-20	0.0004907626	Africa
Africa|hCoV-19/Gambia/GC19-3504/2020|EPI ISL 561187|B.1.5.12|Gambia|2020-07-27	Africa|hCoV-19/Senegal/640/2020|EPI ISL 420079|B.1|Senegal|2020-03-20	0.0005562048	Africa
Africa|hCoV-19/Gambia/GC19-3505/2020|EPI ISL 561188|B.1.5.12|Gambia|2020-07-27	Africa|hCoV-19/Senegal/640/2020|EPI ISL 420079|B.1|Senegal|2020-03-20	0.0005175048	Africa
Africa|hCoV-19/Gambia/GC19-3529/2020|EPI ISL 561191|B.1.5.12|Gambia|2020-07-27	Africa|hCoV-19/Senegal/640/2020|EPI ISL 420079|B.1|Senegal|2020-03-20	0.0005520222	Africa
Africa|hCoV-19/Gambia/GC19-3530/2020|EPI ISL 561192|B.1.5.12|Gambia|2020-07-27	Africa|hCoV-19/Senegal/640/2020|EPI ISL 420079|B.1|Senegal|2020-03-20	0.0004562533	Africa
Africa|hCoV-19/Gambia/GC19-3533/2020|EPI ISL 561193|B.1.1.293|Gambia|2020-07-27	Africa|hCoV-19/Senegal/640/2020|EPI ISL 420079|B.1|Senegal|2020-03-20	0.0005866225	Africa
Africa|hCoV-19/Gambia/GC19-3535/2020|EPI ISL 561194|B.1.1.242|Gambia|2020-07-27	Africa|hCoV-19/Senegal/640/2020|EPI ISL 420079|B.1|Senegal|2020-03-20	0.0006556349	Africa
Africa|hCoV-19/Gambia/GC19-3550/2020|EPI ISL 561195|B.1.5.12|Gambia|2020-07-27	Africa|hCoV-19/Senegal/640/2020|EPI ISL 420079|B.1|Senegal|2020-03-20	0.0005520279	Africa
Africa|hCoV-19/Gambia/GC19-3565/2020|EPI ISL 561196|B.1.5.12|Gambia|2020-07-27	Africa|hCoV-19/Senegal/640/2020|EPI ISL 420079|B.1|Senegal|2020-03-20	0.0004829544	Africa
Africa|hCoV-19/Gambia/GC19-3578/2020|EPI ISL 561197|B.1.5.12|Gambia|2020-07-27	Africa|hCoV-19/Senegal/640/2020|EPI ISL 420079|B.1|Senegal|2020-03-20	0.0005177118	Africa
Africa|hCoV-19/Gambia/GC19-3629/2020|EPI ISL 561199|B.1.5.12|Gambia|2020-07-27	Africa|hCoV-19/Senegal/640/2020|EPI ISL 420079|B.1|Senegal|2020-03-20	0.0006210784	Africa
Africa|hCoV-19/Gambia/GC19-3656/2020|EPI ISL 561201|B.1.5.12|Gambia|2020-07-27	Africa|hCoV-19/Senegal/640/2020|EPI ISL 420079|B.1|Senegal|2020-03-20	0.0005175154	Africa
Africa|hCoV-19/Gambia/GC19-3659/2020|EPI ISL 561202|B.1.1|Gambia|2020-07-27	Africa|hCoV-19/Senegal/640/2020|EPI ISL 420079|B.1|Senegal|2020-03-20	0.0004830525	Africa
Africa|hCoV-19/Gambia/GC19-3666/2020|EPI ISL 561204|B.1.5.12|Gambia|2020-07-27	Africa|hCoV-19/Senegal/640/2020|EPI ISL 420079|B.1|Senegal|2020-03-20	0.0005566497	Africa
Africa|hCoV-19/Gambia/GC19-3769/2020|EPI ISL 561072|B.1.292|Gambia|2020-07-27	Africa|hCoV-19/Senegal/640/2020|EPI ISL 420079|B.1|Senegal|2020-03-20	0.0003855208	Africa
Africa|hCoV-19/Gambia/GC19-3773/2020|EPI ISL 561073|B.1.5.12|Gambia|2020-07-27	Africa|hCoV-19/Senegal/640/2020|EPI ISL 420079|B.1|Senegal|2020-03-20	0.0005865358	Africa
Africa|hCoV-19/Gambia/GC19-3774/2020|EPI ISL 561074|B.1.5.12|Gambia|2020-07-27	Africa|hCoV-19/Senegal/640/2020|EPI ISL 420079|B.1|Senegal|2020-03-20	0.0005520222	Africa
Africa|hCoV-19/Gambia/GC19-3794/2020|EPI ISL 561078|B.1.5.12|Gambia|2020-07-27	Africa|hCoV-19/Senegal/640/2020|EPI ISL 420079|B.1|Senegal|2020-03-20	0.0005608834	Africa
Africa|hCoV-19/Gambia/GC19-3796/2020|EPI ISL 561079|B.1.5.12|Gambia|2020-07-27	Africa|hCoV-19/Senegal/640/2020|EPI ISL 420079|B.1|Senegal|2020-03-20	0.0005865073	Africa
Africa|hCoV-19/Gambia/GC19-3798/2020|EPI ISL 561080|B.1.1.242|Gambia|2020-07-27	Africa|hCoV-19/Senegal/640/2020|EPI ISL 420079|B.1|Senegal|2020-03-20	0.0006970514	Africa
Africa|hCoV-19/Gambia/GC19-3799/2020|EPI ISL 561081|B.1.1.242|Gambia|2020-07-27	Africa|hCoV-19/Senegal/640/2020|EPI ISL 420079|B.1|Senegal|2020-03-20	0.0006901018	Africa
Africa|hCoV-19/Gambia/GC19-3802/2020|EPI ISL 561082|B.1.5.12|Gambia|2020-07-27	Africa|hCoV-19/Senegal/640/2020|EPI ISL 420079|B.1|Senegal|2020-03-20	0.0005865013	Africa
Africa|hCoV-19/Gambia/GC19-3805/2020|EPI ISL 561083|B.1.5.12|Gambia|2020-07-27	Africa|hCoV-19/Senegal/640/2020|EPI ISL 420079|B.1|Senegal|2020-03-20	0.0005520088	Africa
Africa|hCoV-19/Gambia/GC19-3806/2020|EPI ISL 561084|B.1.1.293|Gambia|2020-07-27	Africa|hCoV-19/Senegal/640/2020|EPI ISL 420079|B.1|Senegal|2020-03-20	0.0005865739	Africa
Africa|hCoV-19/Gambia/GC19-3807/2020|EPI ISL 561085|B.1.1.293|Gambia|2020-07-27	Africa|hCoV-19/Senegal/640/2020|EPI ISL 420079|B.1|Senegal|2020-03-20	0.0006211404	Africa
Africa|hCoV-19/Gambia/GC19-3812/2020|EPI ISL 561086|B.1.1.293|Gambia|2020-07-27	Africa|hCoV-19/Senegal/640/2020|EPI ISL 420079|B.1|Senegal|2020-03-20	0.0006570445	Africa
Africa|hCoV-19/Gambia/GC19-3813/2020|EPI ISL 561087|B.1.1.293|Gambia|2020-07-27	Africa|hCoV-19/Senegal/640/2020|EPI ISL 420079|B.1|Senegal|2020-03-20	0.0006211189	Africa
Africa|hCoV-19/Gambia/GC19-3814/2020|EPI ISL 561088|B.1|Gambia|2020-07-27	Africa|hCoV-19/Senegal/640/2020|EPI ISL 420079|B.1|Senegal|2020-03-20	0.0006556368	Africa
Africa|hCoV-19/Gambia/GC19-3816/2020|EPI ISL 561089|B.1.1.293|Gambia|2020-07-27	Africa|hCoV-19/Senegal/640/2020|EPI ISL 420079|B.1|Senegal|2020-03-20	0.0004866959	Africa
Africa|hCoV-19/Gambia/GC19-3818/2020|EPI ISL 561090|B.1.1.293|Gambia|2020-07-27	Africa|hCoV-19/Senegal/640/2020|EPI ISL 420079|B.1|Senegal|2020-03-20	0.0006901467	Africa
Africa|hCoV-19/Gambia/GC19-3820/2020|EPI ISL 561091|B.1.1.293|Gambia|2020-07-27	Africa|hCoV-19/Senegal/640/2020|EPI ISL 420079|B.1|Senegal|2020-03-20	0.0006211189	Africa
Africa|hCoV-19/Gambia/GC19-3821/2020|EPI ISL 561092|B.1.5.12|Gambia|2020-07-27	Africa|hCoV-19/Senegal/640/2020|EPI ISL 420079|B.1|Senegal|2020-03-20	0.0004562100	Africa
Africa|hCoV-19/Gambia/GC19-3822/2020|EPI ISL 561093|B.1.5.12|Gambia|2020-07-27	Africa|hCoV-19/Senegal/640/2020|EPI ISL 420079|B.1|Senegal|2020-03-20	0.0005865356	Africa
Africa|hCoV-19/Gambia/GC19-3823/2020|EPI ISL 561094|B.1.5.12|Gambia|2020-07-27	Africa|hCoV-19/Senegal/640/2020|EPI ISL 420079|B.1|Senegal|2020-03-20	0.0005910393	Africa
Africa|hCoV-19/Gambia/GC19-3835/2020|EPI ISL 561096|B.1.1.293|Gambia|2020-07-27	Africa|hCoV-19/Senegal/640/2020|EPI ISL 420079|B.1|Senegal|2020-03-20	0.0005865942	Africa
Africa|hCoV-19/Gambia/GC19-3836/2020|EPI ISL 561097|B.1.5.12|Gambia|2020-07-27	Africa|hCoV-19/Senegal/640/2020|EPI ISL 420079|B.1|Senegal|2020-03-20	0.0005519841	Africa
Africa|hCoV-19/Gambia/GC19-3839/2020|EPI ISL 561098|B.1.5.12|Gambia|2020-07-27	Africa|hCoV-19/Senegal/640/2020|EPI ISL 420079|B.1|Senegal|2020-03-20	0.0005865357	Africa
Africa|hCoV-19/Gambia/GC19-3842/2020|EPI ISL 561099|B.1.1.293|Gambia|2020-07-27	Africa|hCoV-19/Senegal/640/2020|EPI ISL 420079|B.1|Senegal|2020-03-20	0.0006901608	Africa
Africa|hCoV-19/Gambia/GC19-3846/2020|EPI ISL 561100|B.1.1.293|Gambia|2020-07-27	Africa|hCoV-19/Senegal/640/2020|EPI ISL 420079|B.1|Senegal|2020-03-20	0.0006556392	Africa
Africa|hCoV-19/Gambia/GC19-3852/2020|EPI ISL 561101|B.1.5.12|Gambia|2020-07-27	Africa|hCoV-19/Senegal/640/2020|EPI ISL 420079|B.1|Senegal|2020-03-20	0.0005258117	Africa
Africa|hCoV-19/Gambia/GC19-3854/2020|EPI ISL 561102|B.1.1.293|Gambia|2020-07-27	Africa|hCoV-19/Senegal/640/2020|EPI ISL 420079|B.1|Senegal|2020-03-20	0.0006901608	Africa
Africa|hCoV-19/Gambia/GC192573/2020|EPI ISL 561115|B.1.5.12|Gambia|2020-07-21	Africa|hCoV-19/Senegal/640/2020|EPI ISL 420079|B.1|Senegal|2020-03-20	0.0005865620	Africa
Africa|hCoV-19/Gambia/GC192576/2020|EPI ISL 561117|B.1.5.12|Gambia|2020-07-21	Africa|hCoV-19/Senegal/640/2020|EPI ISL 420079|B.1|Senegal|2020-03-20	0.0004870532	Africa
Africa|hCoV-19/Gambia/GC192579/2020|EPI ISL 561118|B.1.5.12|Gambia|2020-07-21	Africa|hCoV-19/Senegal/640/2020|EPI ISL 420079|B.1|Senegal|2020-03-20	0.0004899847	Africa
Africa|hCoV-19/Gambia/GC192602/2020|EPI ISL 561120|B.1.1.293|Gambia|2020-07-21	Africa|hCoV-19/Senegal/640/2020|EPI ISL 420079|B.1|Senegal|2020-03-20	0.0006901468	Africa
Africa|hCoV-19/Gambia/GC192610/2020|EPI ISL 561121|B.1.1.293|Gambia|2020-07-21	Africa|hCoV-19/Senegal/640/2020|EPI ISL 420079|B.1|Senegal|2020-03-20	0.0006901466	Africa
Africa|hCoV-19/Gambia/GC192751/2020|EPI ISL 561138|B.1.5.12|Gambia|2020-07-21	Africa|hCoV-19/Senegal/640/2020|EPI ISL 420079|B.1|Senegal|2020-03-20	0.0006210912	Africa
Africa|hCoV-19/Gambia/GC192756/2020|EPI ISL 561139|B.1.5.12|Gambia|2020-07-22	Africa|hCoV-19/Senegal/640/2020|EPI ISL 420079|B.1|Senegal|2020-03-20	0.0005520222	Africa
Africa|hCoV-19/Gambia/GC192772/2020|EPI ISL 561140|B.1.1|Gambia|2020-07-22	Africa|hCoV-19/Senegal/640/2020|EPI ISL 420079|B.1|Senegal|2020-03-20	0.0006211062	Africa
Africa|hCoV-19/Gambia/GC192778/2020|EPI ISL 561141|B.1.1|Gambia|2020-07-22	Africa|hCoV-19/Senegal/640/2020|EPI ISL 420079|B.1|Senegal|2020-03-20	0.0005175617	Africa
Africa|hCoV-19/Gambia/GC192781/2020|EPI ISL 561142|B.1.5.12|Gambia|2020-07-22	Africa|hCoV-19/Senegal/640/2020|EPI ISL 420079|B.1|Senegal|2020-03-20	0.0005865357	Africa
Africa|hCoV-19/Gambia/GC192782/2020|EPI ISL 561143|B.1.5.12|Gambia|2020-07-22	Africa|hCoV-19/Senegal/640/2020|EPI ISL 420079|B.1|Senegal|2020-03-20	0.0005520222	Africa
Africa|hCoV-19/Gambia/GC192786/2020|EPI ISL 561144|B.1.1.293|Gambia|2020-07-22	Africa|hCoV-19/Senegal/640/2020|EPI ISL 420079|B.1|Senegal|2020-03-20	0.0006210912	Africa
Africa|hCoV-19/Gambia/GC192789/2020|EPI ISL 561145|B.1|Gambia|2020-07-22	Africa|hCoV-19/Senegal/640/2020|EPI ISL 420079|B.1|Senegal|2020-03-20	0.0005174672	Africa
Africa|hCoV-19/Gambia/GC192811/2020|EPI ISL 561147|B.1.5.12|Gambia|2020-07-22	Africa|hCoV-19/Senegal/640/2020|EPI ISL 420079|B.1|Senegal|2020-03-20	0.0005613162	Africa
Africa|hCoV-19/Gambia/GC192812/2020|EPI ISL 561148|B.1.1.293|Gambia|2020-07-22	Africa|hCoV-19/Senegal/640/2020|EPI ISL 420079|B.1|Senegal|2020-03-20	0.0005520335	Africa
Africa|hCoV-19/Gambia/NPHL-038/2020|EPI ISL 561205|B.1.1|Gambia|2020	Africa|hCoV-19/Senegal/640/2020|EPI ISL 420079|B.1|Senegal|2020-03-20	0.0006556416	Africa
Africa|hCoV-19/Gambia/NPHL-061/2020|EPI ISL 561206|B.1.5.12|Gambia|2020	Africa|hCoV-19/Senegal/640/2020|EPI ISL 420079|B.1|Senegal|2020-03-20	0.0006555830	Africa
Africa|hCoV-19/Gambia/NPHL-1168/2020|EPI ISL 561212|B.1.5.12|Gambia|2020-06-27	Africa|hCoV-19/Senegal/640/2020|EPI ISL 420079|B.1|Senegal|2020-03-20	0.0006556233	Africa
Africa|hCoV-19/Gambia/NPHL-1208/2020|EPI ISL 561213|B.1.5.12|Gambia|2020-06-30	Africa|hCoV-19/Senegal/640/2020|EPI ISL 420079|B.1|Senegal|2020-03-20	0.0004196695	Africa
Africa|hCoV-19/Gambia/NPHL-1209/2020|EPI ISL 561214|B.1.5.12|Gambia|2020-06-30	Africa|hCoV-19/Senegal/640/2020|EPI ISL 420079|B.1|Senegal|2020-03-20	0.0003878994	Africa
Africa|hCoV-19/Gambia/NPHL-1212/2020|EPI ISL 561215|B.1.5.12|Gambia|2020-06-30	Africa|hCoV-19/Senegal/640/2020|EPI ISL 420079|B.1|Senegal|2020-03-20	0.0005174619	Africa
Africa|hCoV-19/Gambia/NPHL-1224/2020|EPI ISL 561217|B.1.1.293|Gambia|2020-06-30	Africa|hCoV-19/Senegal/640/2020|EPI ISL 420079|B.1|Senegal|2020-03-20	0.0005371213	Africa
Africa|hCoV-19/Gambia/NPHL-1230/2020|EPI ISL 561218|B.1.5|Gambia|2020-06-30	Africa|hCoV-19/Senegal/640/2020|EPI ISL 420079|B.1|Senegal|2020-03-20	0.0003496690	Africa
Africa|hCoV-19/Gambia/NPHL-1248/2020|EPI ISL 561222|B.1.5|Gambia|2020-07-01	Africa|hCoV-19/Senegal/640/2020|EPI ISL 420079|B.1|Senegal|2020-03-20	0.0003496452	Africa
Africa|hCoV-19/Gambia/NPHL-1258/2020|EPI ISL 561223|B.1.292|Gambia|2020-07-02	Africa|hCoV-19/Senegal/640/2020|EPI ISL 420079|B.1|Senegal|2020-03-20	0.0003449150	Africa
Africa|hCoV-19/Gambia/NPHL-1422/2020|EPI ISL 561228|B.1.5|Gambia|2020-07-04	Africa|hCoV-19/Senegal/640/2020|EPI ISL 420079|B.1|Senegal|2020-03-20	0.0003927733	Africa
Africa|hCoV-19/Gambia/NPHL-1424/2020|EPI ISL 561229|B.1.292|Gambia|2020-07-04	Africa|hCoV-19/Senegal/640/2020|EPI ISL 420079|B.1|Senegal|2020-03-20	0.0003450215	Africa
Africa|hCoV-19/Gambia/NPHL-1446/2020|EPI ISL 561230|B.1.5|Gambia|2020-07-04	Africa|hCoV-19/Senegal/640/2020|EPI ISL 420079|B.1|Senegal|2020-03-20	0.0003496452	Africa
Africa|hCoV-19/Gambia/NPHL-1477/2020|EPI ISL 561231|B.1.5|Gambia|2020	Africa|hCoV-19/Senegal/640/2020|EPI ISL 420079|B.1|Senegal|2020-03-20	0.0003552585	Africa
Africa|hCoV-19/Gambia/NPHL-1514/2020|EPI ISL 561232|B.1.1|Gambia|2020	Africa|hCoV-19/Senegal/640/2020|EPI ISL 420079|B.1|Senegal|2020-03-20	0.0005865476	Africa
Africa|hCoV-19/Gambia/NPHL-1641/2020|EPI ISL 561235|B.1.292|Gambia|2020-07-31	Africa|hCoV-19/Senegal/640/2020|EPI ISL 420079|B.1|Senegal|2020-03-20	0.0003900265	Africa
Africa|hCoV-19/Gambia/NPHL-1645/2020|EPI ISL 561236|B.1.1.293|Gambia|2020-08-04	Africa|hCoV-19/Senegal/640/2020|EPI ISL 420079|B.1|Senegal|2020-03-20	0.0005206328	Africa
Africa|hCoV-19/Gambia/NPHL-1711/2020|EPI ISL 561237|B.1.1.293|Gambia|2020-08-04	Africa|hCoV-19/Senegal/640/2020|EPI ISL 420079|B.1|Senegal|2020-03-20	0.0005520335	Africa
Africa|hCoV-19/Gambia/NPHL-1746/2020|EPI ISL 561238|B.1.1|Gambia|2020-07-20	Africa|hCoV-19/Senegal/640/2020|EPI ISL 420079|B.1|Senegal|2020-03-20	0.0004830592	Africa
Africa|hCoV-19/Gambia/NPHL-1921/2020|EPI ISL 561239|B.1.1|Gambia|2020	Africa|hCoV-19/Senegal/640/2020|EPI ISL 420079|B.1|Senegal|2020-03-20	0.0006211062	Africa
Africa|hCoV-19/Gambia/NPHL-1968/2020|EPI ISL 561240|B.1.1|Gambia|2020-07-16	Africa|hCoV-19/Senegal/640/2020|EPI ISL 420079|B.1|Senegal|2020-03-20	0.0006211062	Africa
Africa|hCoV-19/Gambia/NPHL-2037/2020|EPI ISL 561241|B.1.1|Gambia|2020-07-15	Africa|hCoV-19/Senegal/640/2020|EPI ISL 420079|B.1|Senegal|2020-03-20	0.0006211062	Africa
Africa|hCoV-19/Gambia/NPHL-2268/2020|EPI ISL 561242|B.1.1|Gambia|2020	Africa|hCoV-19/Senegal/640/2020|EPI ISL 420079|B.1|Senegal|2020-03-20	0.0004496112	Africa
Africa|hCoV-19/Gambia/NPHL-2344/2020|EPI ISL 561243|B.1.292|Gambia|2020	Africa|hCoV-19/Senegal/640/2020|EPI ISL 420079|B.1|Senegal|2020-03-20	0.0004139522	Africa
Africa|hCoV-19/Gambia/NPHL-2374/2020|EPI ISL 561244|B.1.5.12|Gambia|2020	Africa|hCoV-19/Senegal/640/2020|EPI ISL 420079|B.1|Senegal|2020-03-20	0.0005174797	Africa
Africa|hCoV-19/Gambia/NPHL-242/2020|EPI ISL 561245|B.1.5|Gambia|2020	Africa|hCoV-19/Senegal/640/2020|EPI ISL 420079|B.1|Senegal|2020-03-20	0.0003449780	Africa
Africa|hCoV-19/Gambia/NPHL-243/2020|EPI ISL 561246|B.1.5|Gambia|2020	Africa|hCoV-19/Senegal/640/2020|EPI ISL 420079|B.1|Senegal|2020-03-20	0.0004232510	Africa
Africa|hCoV-19/Gambia/NPHL-244/2020|EPI ISL 561247|B.1.1.293|Gambia|2020	Africa|hCoV-19/Senegal/640/2020|EPI ISL 420079|B.1|Senegal|2020-03-20	0.0005918086	Africa
Africa|hCoV-19/Gambia/NPHL-2443/2020|EPI ISL 561248|B.1.5.12|Gambia|2020	Africa|hCoV-19/Senegal/640/2020|EPI ISL 420079|B.1|Senegal|2020-03-20	0.0005174616	Africa
Africa|hCoV-19/Gambia/NPHL-2444/2020|EPI ISL 561249|B.1.292|Gambia|2020-07-21	Africa|hCoV-19/Senegal/640/2020|EPI ISL 420079|B.1|Senegal|2020-03-20	0.0003794144	Africa
Africa|hCoV-19/Gambia/NPHL-2446/2020|EPI ISL 561250|B.1.1|Gambia|2020	Africa|hCoV-19/Senegal/640/2020|EPI ISL 420079|B.1|Senegal|2020-03-20	0.0006318528	Africa
Africa|hCoV-19/Gambia/NPHL-245/2020|EPI ISL 561251|B.1.1|Gambia|2020	Africa|hCoV-19/Senegal/640/2020|EPI ISL 420079|B.1|Senegal|2020-03-20	0.0004867026	Africa
Africa|hCoV-19/Gambia/NPHL-2457/2020|EPI ISL 561252|B.1.1|Gambia|2020-07-21	Africa|hCoV-19/Senegal/640/2020|EPI ISL 420079|B.1|Senegal|2020-03-20	0.0006318307	Africa
Africa|hCoV-19/Gambia/NPHL-2458/2020|EPI ISL 561253|B.1.292|Gambia|2020-07-21	Africa|hCoV-19/Senegal/640/2020|EPI ISL 420079|B.1|Senegal|2020-03-20	0.0003860984	Africa
Africa|hCoV-19/Gambia/NPHL-2463/2020|EPI ISL 561254|B.1.1|Gambia|2020	Africa|hCoV-19/Senegal/640/2020|EPI ISL 420079|B.1|Senegal|2020-03-20	0.0006383047	Africa
Africa|hCoV-19/Gambia/NPHL-2465/2020|EPI ISL 561255|B.1.1|Gambia|2020-07-21	Africa|hCoV-19/Senegal/640/2020|EPI ISL 420079|B.1|Senegal|2020-03-20	0.0006318751	Africa
Africa|hCoV-19/Gambia/NPHL-2469/2020|EPI ISL 561256|B.1.5.12|Gambia|2020-07-21	Africa|hCoV-19/Senegal/640/2020|EPI ISL 420079|B.1|Senegal|2020-03-20	0.0005966955	Africa
Africa|hCoV-19/Gambia/NPHL-247/2020|EPI ISL 561257|B.1.1.293|Gambia|2020	Africa|hCoV-19/Senegal/640/2020|EPI ISL 420079|B.1|Senegal|2020-03-20	0.0005520524	Africa
Africa|hCoV-19/Gambia/NPHL-2470/2020|EPI ISL 561258|B.1.1|Gambia|2020-07-21	Africa|hCoV-19/Senegal/640/2020|EPI ISL 420079|B.1|Senegal|2020-03-20	0.0006318528	Africa
Africa|hCoV-19/Gambia/NPHL-2472/2020|EPI ISL 561259|B.1.5.12|Gambia|2020-07-21	Africa|hCoV-19/Senegal/640/2020|EPI ISL 420079|B.1|Senegal|2020-03-20	0.0003860211	Africa
Africa|hCoV-19/Gambia/NPHL-2473/2020|EPI ISL 561260|B.1.5.12|Gambia|2020-07-21	Africa|hCoV-19/Senegal/640/2020|EPI ISL 420079|B.1|Senegal|2020-03-20	0.0006556324	Africa
Africa|hCoV-19/Gambia/NPHL-2478/2020|EPI ISL 561261|B.1.5.12|Gambia|2020-07-21	Africa|hCoV-19/Senegal/640/2020|EPI ISL 420079|B.1|Senegal|2020-03-20	0.0004964241	Africa
Africa|hCoV-19/Gambia/NPHL-2497/2020|EPI ISL 561262|B.1.1.242|Gambia|2020-07-21	Africa|hCoV-19/Senegal/640/2020|EPI ISL 420079|B.1|Senegal|2020-03-20	0.0006382846	Africa
Africa|hCoV-19/Gambia/NPHL-2504/2020|EPI ISL 561264|B.1.5.12|Gambia|2020-07-23	Africa|hCoV-19/Senegal/640/2020|EPI ISL 420079|B.1|Senegal|2020-03-20	0.0006265688	Africa
Africa|hCoV-19/Gambia/NPHL-2514/2020|EPI ISL 561265|B.1.5.12|Gambia|2020-07-21	Africa|hCoV-19/Senegal/640/2020|EPI ISL 420079|B.1|Senegal|2020-03-20	0.0005967016	Africa
Africa|hCoV-19/Gambia/NPHL-2521/2020|EPI ISL 561266|B.1.5.12|Gambia|2020-07-23	Africa|hCoV-19/Senegal/640/2020|EPI ISL 420079|B.1|Senegal|2020-03-20	0.0005615525	Africa
Africa|hCoV-19/Gambia/NPHL-2522/2020|EPI ISL 561267|B.1.1.293|Gambia|2020-07-22	Africa|hCoV-19/Senegal/640/2020|EPI ISL 420079|B.1|Senegal|2020-03-20	0.0006323921	Africa
Africa|hCoV-19/Gambia/NPHL-2524/2020|EPI ISL 561268|B.1.1|Gambia|2020-07-24	Africa|hCoV-19/Senegal/640/2020|EPI ISL 420079|B.1|Senegal|2020-03-20	0.0006211276	Africa
Africa|hCoV-19/Gambia/NPHL-2529/2020|EPI ISL 561269|B.1.1.293|Gambia|2020-07-21	Africa|hCoV-19/Senegal/640/2020|EPI ISL 420079|B.1|Senegal|2020-03-20	0.0005615641	Africa
Africa|hCoV-19/Gambia/NPHL-253/2020|EPI ISL 561270|B.1.1.293|Gambia|2020	Africa|hCoV-19/Senegal/640/2020|EPI ISL 420079|B.1|Senegal|2020-03-20	0.0005865476	Africa
Africa|hCoV-19/Gambia/NPHL-2537/2020|EPI ISL 561271|B.1.1|Gambia|2020	Africa|hCoV-19/Senegal/640/2020|EPI ISL 420079|B.1|Senegal|2020-03-20	0.0006661680	Africa
Africa|hCoV-19/Gambia/NPHL-2538/2020|EPI ISL 561272|B.1.5.12|Gambia|2020-07-21	Africa|hCoV-19/Senegal/640/2020|EPI ISL 420079|B.1|Senegal|2020-03-20	0.0005615525	Africa
Africa|hCoV-19/Gambia/NPHL-2550/2020|EPI ISL 561274|B.1.292|Gambia|2020-07-21	Africa|hCoV-19/Senegal/640/2020|EPI ISL 420079|B.1|Senegal|2020-03-20	0.0003508927	Africa
Africa|hCoV-19/Gambia/NPHL-2554/2020|EPI ISL 561275|B.1.5.12|Gambia|2020	Africa|hCoV-19/Senegal/640/2020|EPI ISL 420079|B.1|Senegal|2020-03-20	0.0004913601	Africa
Africa|hCoV-19/Gambia/NPHL-2555/2020|EPI ISL 561276|B.1.1|Gambia|2020-07-21	Africa|hCoV-19/Senegal/640/2020|EPI ISL 420079|B.1|Senegal|2020-03-20	0.0006030079	Africa
Africa|hCoV-19/Gambia/NPHL-256/2020|EPI ISL 561277|B.1.1.293|Gambia|2020	Africa|hCoV-19/Senegal/640/2020|EPI ISL 420079|B.1|Senegal|2020-03-20	0.0005175562	Africa
Africa|hCoV-19/Gambia/NPHL-2560/2020|EPI ISL 561278|B.1.1|Gambia|2020	Africa|hCoV-19/Senegal/640/2020|EPI ISL 420079|B.1|Senegal|2020-03-20	0.0006318306	Africa
Africa|hCoV-19/Gambia/NPHL-2567/2020|EPI ISL 561279|B.1|Gambia|2020	Africa|hCoV-19/Senegal/640/2020|EPI ISL 420079|B.1|Senegal|2020-03-20	0.0006901891	Africa
Africa|hCoV-19/Gambia/NPHL-2573/2020|EPI ISL 561280|B.1.1.293|Gambia|2020	Africa|hCoV-19/Senegal/640/2020|EPI ISL 420079|B.1|Senegal|2020-03-20	0.0004913824	Africa
Africa|hCoV-19/Gambia/NPHL-2586/2020|EPI ISL 561281|B.1.5.12|Gambia|2020-07-23	Africa|hCoV-19/Senegal/640/2020|EPI ISL 420079|B.1|Senegal|2020-03-20	0.0004963237	Africa
Africa|hCoV-19/Gambia/NPHL-2588/2020|EPI ISL 561282|B.1.1|Gambia|2020	Africa|hCoV-19/Senegal/640/2020|EPI ISL 420079|B.1|Senegal|2020-03-20	0.0006556257	Africa
Africa|hCoV-19/Gambia/NPHL-2615/2020|EPI ISL 561283|B.1.1.293|Gambia|2020-08-18	Africa|hCoV-19/Senegal/640/2020|EPI ISL 420079|B.1|Senegal|2020-03-20	0.0006210784	Africa
Africa|hCoV-19/Gambia/NPHL-2626/2020|EPI ISL 561284|B.1.1.293|Gambia|2020	Africa|hCoV-19/Senegal/640/2020|EPI ISL 420079|B.1|Senegal|2020-03-20	0.0005175617	Africa
Africa|hCoV-19/Gambia/NPHL-2640/2020|EPI ISL 561285|B.1.5.12|Gambia|2020-06-17	Africa|hCoV-19/Senegal/640/2020|EPI ISL 420079|B.1|Senegal|2020-03-20	0.0004829760	Africa
Africa|hCoV-19/Gambia/NPHL-266/2020|EPI ISL 561286|B.1.5.12|Gambia|2020	Africa|hCoV-19/Senegal/640/2020|EPI ISL 420079|B.1|Senegal|2020-03-20	0.0005615839	Africa
Africa|hCoV-19/Gambia/NPHL-2706/2020|EPI ISL 561287|B.1.292|Gambia|2020	Africa|hCoV-19/Senegal/640/2020|EPI ISL 420079|B.1|Senegal|2020-03-20	0.0004139152	Africa
Africa|hCoV-19/Gambia/NPHL-2712/2020|EPI ISL 561288|B.1.5.12|Gambia|2020-08-03	Africa|hCoV-19/Senegal/640/2020|EPI ISL 420079|B.1|Senegal|2020-03-20	0.0005865620	Africa
Africa|hCoV-19/Gambia/NPHL-2727/2020|EPI ISL 561289|B.1.5.12|Gambia|2020-08-04	Africa|hCoV-19/Senegal/640/2020|EPI ISL 420079|B.1|Senegal|2020-03-20	0.0005865357	Africa
Africa|hCoV-19/Gambia/NPHL-2729/2020|EPI ISL 561290|B.1.1|Gambia|2020-07-23	Africa|hCoV-19/Senegal/640/2020|EPI ISL 420079|B.1|Senegal|2020-03-20	0.0006211062	Africa
Africa|hCoV-19/Gambia/NPHL-2736/2020|EPI ISL 561291|B.1.1.242|Gambia|2020-07-25	Africa|hCoV-19/Senegal/640/2020|EPI ISL 420079|B.1|Senegal|2020-03-20	0.0006901325	Africa
Africa|hCoV-19/Gambia/NPHL-2759/2020|EPI ISL 561292|B.1.5.12|Gambia|2020-08-07	Africa|hCoV-19/Senegal/640/2020|EPI ISL 420079|B.1|Senegal|2020-03-20	0.0005520716	Africa
Africa|hCoV-19/Gambia/NPHL-2762/2020|EPI ISL 561293|B.1.5.12|Gambia|2020-07-25	Africa|hCoV-19/Senegal/640/2020|EPI ISL 420079|B.1|Senegal|2020-03-20	0.0006210634	Africa
Africa|hCoV-19/Gambia/NPHL-2767/2020|EPI ISL 561294|B.1.1.293|Gambia|2020-07-25	Africa|hCoV-19/Senegal/640/2020|EPI ISL 420079|B.1|Senegal|2020-03-20	0.0006556123	Africa
Africa|hCoV-19/Gambia/NPHL-2768/2020|EPI ISL 561295|B.1.1.293|Gambia|2020-07-27	Africa|hCoV-19/Senegal/640/2020|EPI ISL 420079|B.1|Senegal|2020-03-20	0.0005520335	Africa
Africa|hCoV-19/Gambia/NPHL-277/2020|EPI ISL 561296|B.1.5.12|Gambia|2020	Africa|hCoV-19/Senegal/640/2020|EPI ISL 420079|B.1|Senegal|2020-03-20	0.0005520222	Africa
Africa|hCoV-19/Gambia/NPHL-2785/2020|EPI ISL 561297|B.1.1.242|Gambia|2020-07-27	Africa|hCoV-19/Senegal/640/2020|EPI ISL 420079|B.1|Senegal|2020-03-20	0.0006210871	Africa
Africa|hCoV-19/Gambia/NPHL-2790/2020|EPI ISL 561298|B.1.1.293|Gambia|2020	Africa|hCoV-19/Senegal/640/2020|EPI ISL 420079|B.1|Senegal|2020-03-20	0.0006556257	Africa
Africa|hCoV-19/Gambia/NPHL-2825/2020|EPI ISL 561299|B.1.5.12|Gambia|2020	Africa|hCoV-19/Senegal/640/2020|EPI ISL 420079|B.1|Senegal|2020-03-20	0.0005864811	Africa
Africa|hCoV-19/Gambia/NPHL-287/2020|EPI ISL 561300|B.1.1.293|Gambia|2020	Africa|hCoV-19/Senegal/640/2020|EPI ISL 420079|B.1|Senegal|2020-03-20	0.0006211126	Africa
Africa|hCoV-19/Gambia/NPHL-2889/2020|EPI ISL 561301|B.1.5.12|Gambia|2020	Africa|hCoV-19/Senegal/640/2020|EPI ISL 420079|B.1|Senegal|2020-03-20	0.0006324743	Africa
Africa|hCoV-19/Gambia/NPHL-2892/2020|EPI ISL 561302|B.1.5.12|Gambia|2020-09-07	Africa|hCoV-19/Senegal/640/2020|EPI ISL 420079|B.1|Senegal|2020-03-20	0.0006324743	Africa
Africa|hCoV-19/Gambia/NPHL-290/2020|EPI ISL 561303|B.1.1.293|Gambia|2020	Africa|hCoV-19/Senegal/640/2020|EPI ISL 420079|B.1|Senegal|2020-03-20	0.0005520332	Africa
Africa|hCoV-19/Gambia/NPHL-2909/2020|EPI ISL 561304|B.1.1.293|Gambia|2020-07-26	Africa|hCoV-19/Senegal/640/2020|EPI ISL 420079|B.1|Senegal|2020-03-20	0.0006211062	Africa
Africa|hCoV-19/Gambia/NPHL-2984/2020|EPI ISL 561307|B.1.1.293|Gambia|2020	Africa|hCoV-19/Senegal/640/2020|EPI ISL 420079|B.1|Senegal|2020-03-20	0.0006556550	Africa
Africa|hCoV-19/Gambia/NPHL-299/2020|EPI ISL 561308|B.1.1.293|Gambia|2020	Africa|hCoV-19/Senegal/640/2020|EPI ISL 420079|B.1|Senegal|2020-03-20	0.0006210912	Africa
Africa|hCoV-19/Gambia/NPHL-3047/2020|EPI ISL 561309|B.1.5.12|Gambia|2020-07-28	Africa|hCoV-19/Senegal/640/2020|EPI ISL 420079|B.1|Senegal|2020-03-20	0.0006271862	Africa
Africa|hCoV-19/Gambia/NPHL-3055/2020|EPI ISL 561310|B.1.5.12|Gambia|2020-07-17	Africa|hCoV-19/Senegal/640/2020|EPI ISL 420079|B.1|Senegal|2020-03-20	0.0006210632	Africa
Africa|hCoV-19/Gambia/NPHL-3062/2020|EPI ISL 561311|B.1.5.12|Gambia|2020	Africa|hCoV-19/Senegal/640/2020|EPI ISL 420079|B.1|Senegal|2020-03-20	0.0006271862	Africa
Africa|hCoV-19/Gambia/NPHL-3079/2020|EPI ISL 561312|B.1.5.12|Gambia|2020-07-27	Africa|hCoV-19/Senegal/640/2020|EPI ISL 420079|B.1|Senegal|2020-03-20	0.0006324743	Africa
Africa|hCoV-19/Gambia/NPHL-3206/2020|EPI ISL 561313|B.1.1.293|Gambia|2020	Africa|hCoV-19/Senegal/640/2020|EPI ISL 420079|B.1|Senegal|2020-03-20	0.0006901631	Africa
Africa|hCoV-19/Gambia/NPHL-3254/2020|EPI ISL 561315|B.1.5.12|Gambia|2020-07-28	Africa|hCoV-19/Senegal/640/2020|EPI ISL 420079|B.1|Senegal|2020-03-20	0.0006262483	Africa
Africa|hCoV-19/Gambia/NPHL-3281/2020|EPI ISL 561316|B.1.1|Gambia|2020-07-28	Africa|hCoV-19/Senegal/640/2020|EPI ISL 420079|B.1|Senegal|2020-03-20	0.0006742028	Africa
Africa|hCoV-19/Gambia/NPHL-483B/2020|EPI ISL 561318|B.1.1|Gambia|2020	Africa|hCoV-19/Senegal/640/2020|EPI ISL 420079|B.1|Senegal|2020-03-20	0.0007455840	Africa
Africa|hCoV-19/Gambia/NPHL-704/2020|EPI ISL 561320|B.1.1.293|Gambia|2020	Africa|hCoV-19/Senegal/640/2020|EPI ISL 420079|B.1|Senegal|2020-03-20	0.0007724524	Africa
Africa|hCoV-19/Gambia/NPHL-737/2020|EPI ISL 561323|B.1.1.293|Gambia|2020	Africa|hCoV-19/Senegal/640/2020|EPI ISL 420079|B.1|Senegal|2020-03-20	0.0005615641	Africa
Africa|hCoV-19/Gambia/NPHL-748/2020|EPI ISL 561324|B.1.1|Gambia|2020	Africa|hCoV-19/Senegal/640/2020|EPI ISL 420079|B.1|Senegal|2020-03-20	0.0005866083	Africa
Africa|hCoV-19/Gambia/NPHL-758/2020|EPI ISL 561326|B.1.1.293|Gambia|2020	Africa|hCoV-19/Senegal/640/2020|EPI ISL 420079|B.1|Senegal|2020-03-20	0.0004598449	Africa
Africa|hCoV-19/Gambia/NPHL-760/2020|EPI ISL 561327|B.1.5|Gambia|2020	Africa|hCoV-19/Senegal/640/2020|EPI ISL 420079|B.1|Senegal|2020-03-20	0.0003823891	Africa
Africa|hCoV-19/Gambia/NPHL-790/2020|EPI ISL 561329|B.1.5|Gambia|2020	Africa|hCoV-19/Senegal/640/2020|EPI ISL 420079|B.1|Senegal|2020-03-20	0.0003505397	Africa
Africa|hCoV-19/Gambia/NPHL-923/2020|EPI ISL 561330|B.1.5.12|Gambia|2020	Africa|hCoV-19/Senegal/640/2020|EPI ISL 420079|B.1|Senegal|2020-03-20	0.0005174976	Africa
Africa|hCoV-19/Gambia/NPHL-930/2020|EPI ISL 561331|B.1.5|Gambia|2020	Africa|hCoV-19/Senegal/640/2020|EPI ISL 420079|B.1|Senegal|2020-03-20	0.0003856058	Africa
Africa|hCoV-19/Gambia/NPHL-941/2020|EPI ISL 561332|B.1.5.12|Gambia|2020	Africa|hCoV-19/Senegal/640/2020|EPI ISL 420079|B.1|Senegal|2020-03-20	0.0005519955	Africa
Africa|hCoV-19/Gambia/NPHL-956/2020|EPI ISL 561334|B.1.5.12|Gambia|2020	Africa|hCoV-19/Senegal/640/2020|EPI ISL 420079|B.1|Senegal|2020-03-20	0.0005608834	Africa
Africa|hCoV-19/Ghana/1651 S3/2020|EPI ISL 422387|A.11|Ghana|2020-03-25	Africa|hCoV-19/Senegal/640/2020|EPI ISL 420079|B.1|Senegal|2020-03-20	0.0007119609	Africa
Africa|hCoV-19/Ghana/1659 S14/2020|EPI ISL 422405|B.1.220|Ghana|2020-03-25	Africa|hCoV-19/Senegal/640/2020|EPI ISL 420079|B.1|Senegal|2020-03-20	0.0003893500	Africa
Africa|hCoV-19/Ghana/2230 S4/2020|EPI ISL 422390|B.40|Ghana|2020-03-25	Africa|hCoV-19/Senegal/640/2020|EPI ISL 420079|B.1|Senegal|2020-03-20	0.0005885046	Africa
Africa|hCoV-19/Ghana/2333 S5/2020|EPI ISL 422394|B.1.3|Ghana|2020-03-27	Africa|hCoV-19/Senegal/640/2020|EPI ISL 420079|B.1|Senegal|2020-03-20	0.0003834569	Africa
Africa|hCoV-19/Ghana/2573 S27/2020|EPI ISL 515082|A|Ghana|2020-03-29	Africa|hCoV-19/Senegal/640/2020|EPI ISL 420079|B.1|Senegal|2020-03-20	0.0007988198	Africa
Africa|hCoV-19/Ghana/2666 S32/2020|EPI ISL 515083|A|Ghana|2020-03-27	Africa|hCoV-19/Senegal/640/2020|EPI ISL 420079|B.1|Senegal|2020-03-20	0.0003496574	Africa
Africa|hCoV-19/Ghana/2709 S25/2020|EPI ISL 515084|B.1|Ghana|2020-03-28	Africa|hCoV-19/Senegal/640/2020|EPI ISL 420079|B.1|Senegal|2020-03-20	0.0005525785	Africa
Africa|hCoV-19/Ghana/2828 S6/2020|EPI ISL 422397|A.11|Ghana|2020-03-29	Africa|hCoV-19/Senegal/640/2020|EPI ISL 420079|B.1|Senegal|2020-03-20	0.0008325363	Africa
Africa|hCoV-19/Ghana/2852 S30/2020|EPI ISL 515085|B.6|Ghana|2020-03-28	Africa|hCoV-19/Senegal/640/2020|EPI ISL 420079|B.1|Senegal|2020-03-20	0.0004541814	Africa
Africa|hCoV-19/Ghana/2914 S8/2020|EPI ISL 422399|B.1.1|Ghana|2020-03-30	Africa|hCoV-19/Senegal/640/2020|EPI ISL 420079|B.1|Senegal|2020-03-20	0.0004940420	Africa
Africa|hCoV-19/Ghana/34927 S20/2020|EPI ISL 515086|A.11|Ghana|2020-05-23	Africa|hCoV-19/Senegal/640/2020|EPI ISL 420079|B.1|Senegal|2020-03-20	0.0006947996	Africa
Africa|hCoV-19/Ghana/34928 S21/2020|EPI ISL 515087|A.11|Ghana|2020-05-23	Africa|hCoV-19/Senegal/640/2020|EPI ISL 420079|B.1|Senegal|2020-03-20	0.0008342842	Africa
Africa|hCoV-19/Ghana/34980 S22/2020|EPI ISL 515088|B.1.1|Ghana|2020-05-23	Africa|hCoV-19/Senegal/640/2020|EPI ISL 420079|B.1|Senegal|2020-03-20	0.0004940647	Africa
Africa|hCoV-19/Ghana/34983 S40/2020|EPI ISL 515089|B.1.1|Ghana|2020-05-23	Africa|hCoV-19/Senegal/640/2020|EPI ISL 420079|B.1|Senegal|2020-03-20	0.0005559400	Africa
Africa|hCoV-19/Ghana/35012 S17/2020|EPI ISL 515090|B.1.1|Ghana|2020-05-23	Africa|hCoV-19/Senegal/640/2020|EPI ISL 420079|B.1|Senegal|2020-03-20	0.0005520658	Africa
Africa|hCoV-19/Ghana/35019 S18/2020|EPI ISL 515091|B.1.1|Ghana|2020-05-23	Africa|hCoV-19/Senegal/640/2020|EPI ISL 420079|B.1|Senegal|2020-03-20	0.0004553585	Africa
Africa|hCoV-19/Ghana/35183 S24/2020|EPI ISL 515092|A|Ghana|2020-05-24	Africa|hCoV-19/Senegal/640/2020|EPI ISL 420079|B.1|Senegal|2020-03-20	0.0003513649	Africa
Africa|hCoV-19/Ghana/35280 S41/2020|EPI ISL 515093|A|Ghana|2020-05-24	Africa|hCoV-19/Senegal/640/2020|EPI ISL 420079|B.1|Senegal|2020-03-20	0.0007015175	Africa
Africa|hCoV-19/Ghana/35394 S49/2020|EPI ISL 515094|B.1.1.307|Ghana|2020-05-24	Africa|hCoV-19/Senegal/640/2020|EPI ISL 420079|B.1|Senegal|2020-03-20	0.0004912444	Africa
Africa|hCoV-19/Ghana/35466 S19/2020|EPI ISL 515095|B.1.1|Ghana|2020-05-24	Africa|hCoV-19/Senegal/640/2020|EPI ISL 420079|B.1|Senegal|2020-03-20	0.0005210144	Africa
Africa|hCoV-19/Ghana/35563 S37/2020|EPI ISL 515096|A.11|Ghana|2020-05-24	Africa|hCoV-19/Senegal/640/2020|EPI ISL 420079|B.1|Senegal|2020-03-20	0.0008627254	Africa
Africa|hCoV-19/Ghana/36523 S23/2020|EPI ISL 515097|A|Ghana|2020-05-27	Africa|hCoV-19/Senegal/640/2020|EPI ISL 420079|B.1|Senegal|2020-03-20	0.0003862069	Africa
Africa|hCoV-19/Ghana/81216 S36/2020|EPI ISL 515098|A|Ghana|2020-05-20	Africa|hCoV-19/Senegal/640/2020|EPI ISL 420079|B.1|Senegal|2020-03-20	0.0008327672	Africa
Africa|hCoV-19/Ghana/81219 S34/2020|EPI ISL 515099|B.1.1|Ghana|2020-05-20	Africa|hCoV-19/Senegal/640/2020|EPI ISL 420079|B.1|Senegal|2020-03-20	0.0004519241	Africa
Africa|hCoV-19/Ghana/82879 S48/2020|EPI ISL 515100|B.1|Ghana|2020-05-20	Africa|hCoV-19/Senegal/640/2020|EPI ISL 420079|B.1|Senegal|2020-03-20	0.0005555983	Africa
Africa|hCoV-19/Ghana/83637 S29/2020|EPI ISL 515101|B.1.1|Ghana|2020-05-22	Africa|hCoV-19/Senegal/640/2020|EPI ISL 420079|B.1|Senegal|2020-03-20	0.0004850237	Africa
Africa|hCoV-19/Ghana/84049 S31/2020|EPI ISL 515102|B.1|Ghana|2020-05-25	Africa|hCoV-19/Senegal/640/2020|EPI ISL 420079|B.1|Senegal|2020-03-20	0.0005186837	Africa
Africa|hCoV-19/Ghana/84162 S45/2020|EPI ISL 515103|A|Ghana|2020-04-25	Africa|hCoV-19/Senegal/640/2020|EPI ISL 420079|B.1|Senegal|2020-03-20	0.0007009273	Africa
Africa|hCoV-19/Ghana/84182 S43/2020|EPI ISL 515104|B.1.1|Ghana|2020-05-25	Africa|hCoV-19/Senegal/640/2020|EPI ISL 420079|B.1|Senegal|2020-03-20	0.0006307810	Africa
Africa|hCoV-19/Ghana/84210 S44/2020|EPI ISL 515105|A|Ghana|2020-05-24	Africa|hCoV-19/Senegal/640/2020|EPI ISL 420079|B.1|Senegal|2020-03-20	0.0007650099	Africa
Africa|hCoV-19/Ghana/84218 S47/2020|EPI ISL 515106|A|Ghana|2020-05-25	Africa|hCoV-19/Senegal/640/2020|EPI ISL 420079|B.1|Senegal|2020-03-20	0.0008426812	Africa
Africa|hCoV-19/Ghana/84260 S28/2020|EPI ISL 515107|A|Ghana|2020-05-25	Africa|hCoV-19/Senegal/640/2020|EPI ISL 420079|B.1|Senegal|2020-03-20	0.0007307984	Africa
Africa|hCoV-19/Ghana/84279 S42/2020|EPI ISL 515108|B.1|Ghana|2020-05-25	Africa|hCoV-19/Senegal/640/2020|EPI ISL 420079|B.1|Senegal|2020-03-20	0.0005206096	Africa
Africa|hCoV-19/Ghana/84301 S35/2020|EPI ISL 515109|A.11|Ghana|2020-05-24	Africa|hCoV-19/Senegal/640/2020|EPI ISL 420079|B.1|Senegal|2020-03-20	0.0007090918	Africa
Africa|hCoV-19/Ghana/84430 S51/2020|EPI ISL 515110|B.1.1.307|Ghana|2020-05-25	Africa|hCoV-19/Senegal/640/2020|EPI ISL 420079|B.1|Senegal|2020-03-20	0.0004861788	Africa
Africa|hCoV-19/Ghana/84438 S50/2020|EPI ISL 515111|A|Ghana|2020-05-24	Africa|hCoV-19/Senegal/640/2020|EPI ISL 420079|B.1|Senegal|2020-03-20	0.0007280122	Africa
Africa|hCoV-19/Ghana/84484 S16/2020|EPI ISL 515112|B.1.1|Ghana|2020-05-25	Africa|hCoV-19/Senegal/640/2020|EPI ISL 420079|B.1|Senegal|2020-03-20	0.0005616429	Africa
Africa|hCoV-19/Ghana/KATH23/2020|EPI ISL 515181|A.11|Ghana|2020-03-22	Africa|hCoV-19/Senegal/640/2020|EPI ISL 420079|B.1|Senegal|2020-03-20	0.0006556055	Africa
Africa|hCoV-19/Ghana/TTH10/2020|EPI ISL 515182|A|Ghana|2020-03-27	Africa|hCoV-19/Senegal/640/2020|EPI ISL 420079|B.1|Senegal|2020-03-20	0.0006555670	Africa
Africa|hCoV-19/Ghana/TTH11/2020|EPI ISL 515183|A|Ghana|2020-03-27	Africa|hCoV-19/Senegal/640/2020|EPI ISL 420079|B.1|Senegal|2020-03-20	0.0006577678	Africa
Africa|hCoV-19/Ghana/TTH6/2020|EPI ISL 515248|A|Ghana|2020-03-27	Africa|hCoV-19/Senegal/640/2020|EPI ISL 420079|B.1|Senegal|2020-03-20	0.0007255593	Africa
Africa|hCoV-19/Kenya/C1092/2020|EPI ISL 457849|B.1.5|Kenya|2020-04-18	Africa|hCoV-19/Senegal/640/2020|EPI ISL 420079|B.1|Senegal|2020-03-20	0.0003886282	Africa
Africa|hCoV-19/Kenya/C1102/2020|EPI ISL 568708|B.1.5|Kenya|2020-04-19	Africa|hCoV-19/Senegal/640/2020|EPI ISL 420079|B.1|Senegal|2020-03-20	0.0004883771	Africa
Africa|hCoV-19/Kenya/C1162/2020|EPI ISL 457850|B.1.5|Kenya|2020-04-19	Africa|hCoV-19/Senegal/640/2020|EPI ISL 420079|B.1|Senegal|2020-03-20	0.0003496452	Africa
Africa|hCoV-19/Kenya/C1216/2020|EPI ISL 457854|B.1.5|Kenya|2020-04-19	Africa|hCoV-19/Senegal/640/2020|EPI ISL 420079|B.1|Senegal|2020-03-20	0.0003794313	Africa
Africa|hCoV-19/Kenya/C1292/2020|EPI ISL 457856|B|Kenya|2020-04-20	Africa|hCoV-19/Senegal/640/2020|EPI ISL 420079|B.1|Senegal|2020-03-20	0.0003808274	Africa
Africa|hCoV-19/Kenya/C1357/2020|EPI ISL 457858|B.1.5|Kenya|2020-04-20	Africa|hCoV-19/Senegal/640/2020|EPI ISL 420079|B.1|Senegal|2020-03-20	0.0001062951	Africa
Africa|hCoV-19/Kenya/C1422/2020|EPI ISL 457861|B.1|Kenya|2020-04-20	Africa|hCoV-19/Senegal/640/2020|EPI ISL 420079|B.1|Senegal|2020-03-20	0.0003921298	Africa
Africa|hCoV-19/Kenya/C1499/2020|EPI ISL 457863|B.1.5|Kenya|2020-04-20	Africa|hCoV-19/Senegal/640/2020|EPI ISL 420079|B.1|Senegal|2020-03-20	0.0003807928	Africa
Africa|hCoV-19/Kenya/C1646/2020|EPI ISL 457865|B.1.5|Kenya|2020-04-21	Africa|hCoV-19/Senegal/640/2020|EPI ISL 420079|B.1|Senegal|2020-03-20	0.0001075332	Africa
Africa|hCoV-19/Kenya/C1739/2020|EPI ISL 457866|B|Kenya|2020-04-22	Africa|hCoV-19/Senegal/640/2020|EPI ISL 420079|B.1|Senegal|2020-03-20	0.0001419748	Africa
Africa|hCoV-19/Kenya/C1751/2020|EPI ISL 457867|B.1.5|Kenya|2020-04-22	Africa|hCoV-19/Senegal/640/2020|EPI ISL 420079|B.1|Senegal|2020-03-20	0.0003449304	Africa
Africa|hCoV-19/Kenya/C21582/2020|EPI ISL 568872|B.1|Kenya|2020-06-22	Africa|hCoV-19/Senegal/640/2020|EPI ISL 420079|B.1|Senegal|2020-03-20	0.0004484592	Africa
Africa|hCoV-19/Kenya/C22/2020|EPI ISL 457845|B.1.5|Kenya|2020-03-17	Africa|hCoV-19/Senegal/640/2020|EPI ISL 420079|B.1|Senegal|2020-03-20	0.0003581079	Africa
Africa|hCoV-19/Kenya/C2439/2020|EPI ISL 457877|B.1.5|Kenya|2020-04-24	Africa|hCoV-19/Senegal/640/2020|EPI ISL 420079|B.1|Senegal|2020-03-20	0.0004149597	Africa
Africa|hCoV-19/Kenya/C2449/2020|EPI ISL 457878|B.1.5|Kenya|2020-04-24	Africa|hCoV-19/Senegal/640/2020|EPI ISL 420079|B.1|Senegal|2020-03-20	0.0004246842	Africa
Africa|hCoV-19/Kenya/C2469/2020|EPI ISL 457879|B.1.5|Kenya|2020-04-24	Africa|hCoV-19/Senegal/640/2020|EPI ISL 420079|B.1|Senegal|2020-03-20	0.0003474104	Africa
Africa|hCoV-19/Kenya/C253/2020|EPI ISL 457868|B.1|Kenya|2020-04-03	Africa|hCoV-19/Senegal/640/2020|EPI ISL 420079|B.1|Senegal|2020-03-20	0.0003794483	Africa
Africa|hCoV-19/Kenya/C256/2020|EPI ISL 568697|B.1.5|Kenya|2020-04-04	Africa|hCoV-19/Senegal/640/2020|EPI ISL 420079|B.1|Senegal|2020-03-20	0.0004270212	Africa
Africa|hCoV-19/Kenya/C2582/2020|EPI ISL 457883|B.1.5|Kenya|2020-04-25	Africa|hCoV-19/Senegal/640/2020|EPI ISL 420079|B.1|Senegal|2020-03-20	0.0004230227	Africa
Africa|hCoV-19/Kenya/C2685/2020|EPI ISL 457884|B.1.5|Kenya|2020-04-25	Africa|hCoV-19/Senegal/640/2020|EPI ISL 420079|B.1|Senegal|2020-03-20	0.0004147102	Africa
Africa|hCoV-19/Kenya/C2777/2020|EPI ISL 457887|B.1|Kenya|2020-04-26	Africa|hCoV-19/Senegal/640/2020|EPI ISL 420079|B.1|Senegal|2020-03-20	0.0001084661	Africa
Africa|hCoV-19/Kenya/C2826/2020|EPI ISL 457891|B.1.5|Kenya|2020-04-27	Africa|hCoV-19/Senegal/640/2020|EPI ISL 420079|B.1|Senegal|2020-03-20	0.0003457530	Africa
Africa|hCoV-19/Kenya/C2847/2020|EPI ISL 457892|B.1.5|Kenya|2020-04-27	Africa|hCoV-19/Senegal/640/2020|EPI ISL 420079|B.1|Senegal|2020-03-20	0.0001072565	Africa
Africa|hCoV-19/Kenya/C293/2020|EPI ISL 457871|A|Kenya|2020-04-04	Africa|hCoV-19/Senegal/640/2020|EPI ISL 420079|B.1|Senegal|2020-03-20	0.0006803261	Africa
Africa|hCoV-19/Kenya/C310/2020|EPI ISL 457874|B.4|Kenya|2020-04-04	Africa|hCoV-19/Senegal/640/2020|EPI ISL 420079|B.1|Senegal|2020-03-20	0.0007390085	Africa
Africa|hCoV-19/Kenya/C3129/2020|EPI ISL 457897|B.1.5|Kenya|2020-04-28	Africa|hCoV-19/Senegal/640/2020|EPI ISL 420079|B.1|Senegal|2020-03-20	0.0001385288	Africa
Africa|hCoV-19/Kenya/C314/2020|EPI ISL 457875|A|Kenya|2020-04-04	Africa|hCoV-19/Senegal/640/2020|EPI ISL 420079|B.1|Senegal|2020-03-20	0.0007246219	Africa
Africa|hCoV-19/Kenya/C316/2020|EPI ISL 457876|B.4|Kenya|2020-04-04	Africa|hCoV-19/Senegal/640/2020|EPI ISL 420079|B.1|Senegal|2020-03-20	0.0007815388	Africa
Africa|hCoV-19/Kenya/C3194/2020|EPI ISL 457901|B.1.5|Kenya|2020-04-28	Africa|hCoV-19/Senegal/640/2020|EPI ISL 420079|B.1|Senegal|2020-03-20	0.0004229970	Africa
Africa|hCoV-19/Kenya/C3205/2020|EPI ISL 457902|B.1.5|Kenya|2020-04-28	Africa|hCoV-19/Senegal/640/2020|EPI ISL 420079|B.1|Senegal|2020-03-20	0.0003493031	Africa
Africa|hCoV-19/Kenya/C3208/2020|EPI ISL 457903|B.1.5|Kenya|2020-04-28	Africa|hCoV-19/Senegal/640/2020|EPI ISL 420079|B.1|Senegal|2020-03-20	0.0003539132	Africa
Africa|hCoV-19/Kenya/C3381/2020|EPI ISL 568714|B.1.5|Kenya|2020-04-30	Africa|hCoV-19/Senegal/640/2020|EPI ISL 420079|B.1|Senegal|2020-03-20	0.0003803361	Africa
Africa|hCoV-19/Kenya/C3427/2020|EPI ISL 457906|B.1.5|Kenya|2020-04-29	Africa|hCoV-19/Senegal/640/2020|EPI ISL 420079|B.1|Senegal|2020-03-20	0.0004178038	Africa
Africa|hCoV-19/Kenya/C3457/2020|EPI ISL 568715|B.1|Kenya|2020-04-30	Africa|hCoV-19/Senegal/640/2020|EPI ISL 420079|B.1|Senegal|2020-03-20	0.0004546354	Africa
Africa|hCoV-19/Kenya/C3739/2020|EPI ISL 568717|B.1.5|Kenya|2020-05-04	Africa|hCoV-19/Senegal/640/2020|EPI ISL 420079|B.1|Senegal|2020-03-20	0.0003457532	Africa
Africa|hCoV-19/Kenya/C389/2020|EPI ISL 568698|B.1.5|Kenya|2020-04-07	Africa|hCoV-19/Senegal/640/2020|EPI ISL 420079|B.1|Senegal|2020-03-20	0.0003488767	Africa
Africa|hCoV-19/Kenya/C3980/2020|EPI ISL 568719|B.1|Kenya|2020-05-05	Africa|hCoV-19/Senegal/640/2020|EPI ISL 420079|B.1|Senegal|2020-03-20	0.0003830070	Africa
Africa|hCoV-19/Kenya/C4083/2020|EPI ISL 568721|B.1.5|Kenya|2020-05-05	Africa|hCoV-19/Senegal/640/2020|EPI ISL 420079|B.1|Senegal|2020-03-20	0.0004290307	Africa
Africa|hCoV-19/Kenya/C4195/2020|EPI ISL 568723|B.1.5|Kenya|2020-06-05	Africa|hCoV-19/Senegal/640/2020|EPI ISL 420079|B.1|Senegal|2020-03-20	0.0003457534	Africa
Africa|hCoV-19/Kenya/C4199/2020|EPI ISL 568724|B.1.5|Kenya|2020-05-06	Africa|hCoV-19/Senegal/640/2020|EPI ISL 420079|B.1|Senegal|2020-03-20	0.0004191857	Africa
Africa|hCoV-19/Kenya/C4214/2020|EPI ISL 568725|B.1|Kenya|2020-06-05	Africa|hCoV-19/Senegal/640/2020|EPI ISL 420079|B.1|Senegal|2020-03-20	0.0003794313	Africa
Africa|hCoV-19/Kenya/C4419/2020|EPI ISL 568727|B.1|Kenya|2020-05-07	Africa|hCoV-19/Senegal/640/2020|EPI ISL 420079|B.1|Senegal|2020-03-20	0.0004485721	Africa
Africa|hCoV-19/Kenya/C4420/2020|EPI ISL 568728|B.1.5|Kenya|2020-05-07	Africa|hCoV-19/Senegal/640/2020|EPI ISL 420079|B.1|Senegal|2020-03-20	0.0004230416	Africa
Africa|hCoV-19/Kenya/C4585/2020|EPI ISL 568730|B.1.5|Kenya|2020-05-08	Africa|hCoV-19/Senegal/640/2020|EPI ISL 420079|B.1|Senegal|2020-03-20	0.0003803530	Africa
Africa|hCoV-19/Kenya/C460/2020|EPI ISL 457910|B.1.5|Kenya|2020-04-08	Africa|hCoV-19/Senegal/640/2020|EPI ISL 420079|B.1|Senegal|2020-03-20	0.0003576340	Africa
Africa|hCoV-19/Kenya/C4691/2020|EPI ISL 568733|B.1.5|Kenya|2020-05-09	Africa|hCoV-19/Senegal/640/2020|EPI ISL 420079|B.1|Senegal|2020-03-20	0.0003499387	Africa
Africa|hCoV-19/Kenya/C4710/2020|EPI ISL 568735|B.1.5|Kenya|2020-05-08	Africa|hCoV-19/Senegal/640/2020|EPI ISL 420079|B.1|Senegal|2020-03-20	0.0004484576	Africa
Africa|hCoV-19/Kenya/C4717/2020|EPI ISL 568737|B.1.5|Kenya|2020-05-08	Africa|hCoV-19/Senegal/640/2020|EPI ISL 420079|B.1|Senegal|2020-03-20	0.0001431703	Africa
Africa|hCoV-19/Kenya/C4872/2020|EPI ISL 568741|B.1.5|Kenya|2020-05-08	Africa|hCoV-19/Senegal/640/2020|EPI ISL 420079|B.1|Senegal|2020-03-20	0.0003839907	Africa
Africa|hCoV-19/Kenya/C4895/2020|EPI ISL 568742|B.1.5|Kenya|2020-05-08	Africa|hCoV-19/Senegal/640/2020|EPI ISL 420079|B.1|Senegal|2020-03-20	0.0004542229	Africa
Africa|hCoV-19/Kenya/C5008/2020|EPI ISL 568744|B.1|Kenya|2020-05-08	Africa|hCoV-19/Senegal/640/2020|EPI ISL 420079|B.1|Senegal|2020-03-20	0.0003886115	Africa
Africa|hCoV-19/Kenya/C5011/2020|EPI ISL 568745|B.1.5|Kenya|2020-05-08	Africa|hCoV-19/Senegal/640/2020|EPI ISL 420079|B.1|Senegal|2020-03-20	0.0004155139	Africa
Africa|hCoV-19/Kenya/C5119/2020|EPI ISL 568750|B.1|Kenya|2020-05-09	Africa|hCoV-19/Senegal/640/2020|EPI ISL 420079|B.1|Senegal|2020-03-20	0.0003803797	Africa
Africa|hCoV-19/Kenya/C5177/2020|EPI ISL 568752|B.1.5|Kenya|2020-05-09	Africa|hCoV-19/Senegal/640/2020|EPI ISL 420079|B.1|Senegal|2020-03-20	0.0003842820	Africa
Africa|hCoV-19/Kenya/C5178/2020|EPI ISL 568753|B.1.5|Kenya|2020-05-09	Africa|hCoV-19/Senegal/640/2020|EPI ISL 420079|B.1|Senegal|2020-03-20	0.0003922828	Africa
Africa|hCoV-19/Kenya/C5246/2020|EPI ISL 568754|B.1.5|Kenya|2020-05-09	Africa|hCoV-19/Senegal/640/2020|EPI ISL 420079|B.1|Senegal|2020-03-20	0.0003807660	Africa
Africa|hCoV-19/Kenya/C5288/2020|EPI ISL 568755|B.1.5|Kenya|2020-05-10	Africa|hCoV-19/Senegal/640/2020|EPI ISL 420079|B.1|Senegal|2020-03-20	0.0004549347	Africa
Africa|hCoV-19/Kenya/C5289/2020|EPI ISL 568756|B.1.5|Kenya|2020-05-10	Africa|hCoV-19/Senegal/640/2020|EPI ISL 420079|B.1|Senegal|2020-03-20	0.0003566130	Africa
Africa|hCoV-19/Kenya/C5328/2020|EPI ISL 568760|B.1.5|Kenya|2020-05-10	Africa|hCoV-19/Senegal/640/2020|EPI ISL 420079|B.1|Senegal|2020-03-20	0.0003843521	Africa
Africa|hCoV-19/Kenya/C5335/2020|EPI ISL 568762|B.1.5|Kenya|2020-05-10	Africa|hCoV-19/Senegal/640/2020|EPI ISL 420079|B.1|Senegal|2020-03-20	0.0003846890	Africa
Africa|hCoV-19/Kenya/C5384/2020|EPI ISL 568764|B.1.5|Kenya|2020-05-10	Africa|hCoV-19/Senegal/640/2020|EPI ISL 420079|B.1|Senegal|2020-03-20	0.0004484576	Africa
Africa|hCoV-19/Kenya/C54/2020|EPI ISL 457847|B.1|Kenya|2020-03-24	Africa|hCoV-19/Senegal/640/2020|EPI ISL 420079|B.1|Senegal|2020-03-20	0.0004220410	Africa
Africa|hCoV-19/Kenya/C544/2020|EPI ISL 457911|B.1.5|Kenya|2020-04-10	Africa|hCoV-19/Senegal/640/2020|EPI ISL 420079|B.1|Senegal|2020-03-20	0.0003576468	Africa
Africa|hCoV-19/Kenya/C5442/2020|EPI ISL 568767|B.1.5|Kenya|2020-05-10	Africa|hCoV-19/Senegal/640/2020|EPI ISL 420079|B.1|Senegal|2020-03-20	0.0004149597	Africa
Africa|hCoV-19/Kenya/C569/2020|EPI ISL 568700|B.1|Kenya|2020-04-12	Africa|hCoV-19/Senegal/640/2020|EPI ISL 420079|B.1|Senegal|2020-03-20	0.0003918642	Africa
Africa|hCoV-19/Kenya/C5695/2020|EPI ISL 568770|B.1.5|Kenya|2020-05-11	Africa|hCoV-19/Senegal/640/2020|EPI ISL 420079|B.1|Senegal|2020-03-20	0.0004495580	Africa
Africa|hCoV-19/Kenya/C5701/2020|EPI ISL 568772|B.1|Kenya|2020-05-11	Africa|hCoV-19/Senegal/640/2020|EPI ISL 420079|B.1|Senegal|2020-03-20	0.0003803628	Africa
Africa|hCoV-19/Kenya/C571/2020|EPI ISL 568702|A|Kenya|2020-04-12	Africa|hCoV-19/Senegal/640/2020|EPI ISL 420079|B.1|Senegal|2020-03-20	0.0006900848	Africa
Africa|hCoV-19/Kenya/C5767/2020|EPI ISL 568773|B.1.5|Kenya|2020-05-11	Africa|hCoV-19/Senegal/640/2020|EPI ISL 420079|B.1|Senegal|2020-03-20	0.0004987683	Africa
Africa|hCoV-19/Kenya/C5811/2020|EPI ISL 568775|B.1.5|Kenya|2020-05-11	Africa|hCoV-19/Senegal/640/2020|EPI ISL 420079|B.1|Senegal|2020-03-20	0.0003803623	Africa
Africa|hCoV-19/Kenya/C5813/2020|EPI ISL 568776|B.1|Kenya|2020-05-11	Africa|hCoV-19/Senegal/640/2020|EPI ISL 420079|B.1|Senegal|2020-03-20	0.0003842820	Africa
Africa|hCoV-19/Kenya/C5835/2020|EPI ISL 568777|B.1.5|Kenya|2020-05-12	Africa|hCoV-19/Senegal/640/2020|EPI ISL 420079|B.1|Senegal|2020-03-20	0.0004189373	Africa
Africa|hCoV-19/Kenya/C587/2020|EPI ISL 457912|B.1.5|Kenya|2020-04-11	Africa|hCoV-19/Senegal/640/2020|EPI ISL 420079|B.1|Senegal|2020-03-20	0.0003190651	Africa
Africa|hCoV-19/Kenya/C589/2020|EPI ISL 457913|B.1.5|Kenya|2020-04-11	Africa|hCoV-19/Senegal/640/2020|EPI ISL 420079|B.1|Senegal|2020-03-20	0.0003515622	Africa
Africa|hCoV-19/Kenya/C5902/2020|EPI ISL 568779|B.1.5|Kenya|2020-05-12	Africa|hCoV-19/Senegal/640/2020|EPI ISL 420079|B.1|Senegal|2020-03-20	0.0003847927	Africa
Africa|hCoV-19/Kenya/C5911/2020|EPI ISL 568780|B.1.5|Kenya|2020-05-12	Africa|hCoV-19/Senegal/640/2020|EPI ISL 420079|B.1|Senegal|2020-03-20	0.0003880866	Africa
Africa|hCoV-19/Kenya/C5914/2020|EPI ISL 568782|B.1.5|Kenya|2020-05-12	Africa|hCoV-19/Senegal/640/2020|EPI ISL 420079|B.1|Senegal|2020-03-20	0.0004153618	Africa
Africa|hCoV-19/Kenya/C6186/2020|EPI ISL 568787|B.1.5|Kenya|2020-05-13	Africa|hCoV-19/Senegal/640/2020|EPI ISL 420079|B.1|Senegal|2020-03-20	0.0004542450	Africa
Africa|hCoV-19/Kenya/C6255/2020|EPI ISL 568790|B.1.1.33|Kenya|2020-05-13	Africa|hCoV-19/Senegal/640/2020|EPI ISL 420079|B.1|Senegal|2020-03-20	0.0005883480	Africa
Africa|hCoV-19/Kenya/C6298/2020|EPI ISL 568792|B.1|Kenya|2020-05-13	Africa|hCoV-19/Senegal/640/2020|EPI ISL 420079|B.1|Senegal|2020-03-20	0.0003917902	Africa
Africa|hCoV-19/Kenya/C6369/2020|EPI ISL 568794|B.1|Kenya|2020-05-14	Africa|hCoV-19/Senegal/640/2020|EPI ISL 420079|B.1|Senegal|2020-03-20	0.0004624069	Africa
Africa|hCoV-19/Kenya/C6380/2020|EPI ISL 568798|B.1.5|Kenya|2020-05-15	Africa|hCoV-19/Senegal/640/2020|EPI ISL 420079|B.1|Senegal|2020-03-20	0.0003564862	Africa
Africa|hCoV-19/Kenya/C6384/2020|EPI ISL 568799|B.1|Kenya|2020-05-14	Africa|hCoV-19/Senegal/640/2020|EPI ISL 420079|B.1|Senegal|2020-03-20	0.0003807743	Africa
Africa|hCoV-19/Kenya/C639/2020|EPI ISL 568703|B|Kenya|2020-04-14	Africa|hCoV-19/Senegal/640/2020|EPI ISL 420079|B.1|Senegal|2020-03-20	0.0006045729	Africa
Africa|hCoV-19/Kenya/C6518/2020|EPI ISL 568803|B.1.5|Kenya|2020-05-14	Africa|hCoV-19/Senegal/640/2020|EPI ISL 420079|B.1|Senegal|2020-03-20	0.0004574616	Africa
Africa|hCoV-19/Kenya/C6524/2020|EPI ISL 568805|A|Kenya|2020-05-14	Africa|hCoV-19/Senegal/640/2020|EPI ISL 420079|B.1|Senegal|2020-03-20	0.0007087824	Africa
Africa|hCoV-19/Kenya/C656/2020|EPI ISL 457915|B.1.5|Kenya|2020-04-13	Africa|hCoV-19/Senegal/640/2020|EPI ISL 420079|B.1|Senegal|2020-03-20	0.0003794497	Africa
Africa|hCoV-19/Kenya/C6564/2020|EPI ISL 568806|B.1.5|Kenya|2020-05-14	Africa|hCoV-19/Senegal/640/2020|EPI ISL 420079|B.1|Senegal|2020-03-20	0.0004634009	Africa
Africa|hCoV-19/Kenya/C6878/2020|EPI ISL 568813|B.1.1|Kenya|2020-05-15	Africa|hCoV-19/Senegal/640/2020|EPI ISL 420079|B.1|Senegal|2020-03-20	0.0004640191	Africa
Africa|hCoV-19/Kenya/C6914/2020|EPI ISL 568817|B.1|Kenya|2020-05-15	Africa|hCoV-19/Senegal/640/2020|EPI ISL 420079|B.1|Senegal|2020-03-20	0.0004896461	Africa
Africa|hCoV-19/Kenya/C7081/2020|EPI ISL 568824|B.1.5|Kenya|2020-05-16	Africa|hCoV-19/Senegal/640/2020|EPI ISL 420079|B.1|Senegal|2020-03-20	0.0003958295	Africa
Africa|hCoV-19/Kenya/C713/2020|EPI ISL 457920|B.1.5|Kenya|2020-04-14	Africa|hCoV-19/Senegal/640/2020|EPI ISL 420079|B.1|Senegal|2020-03-20	0.0003794478	Africa
Africa|hCoV-19/Kenya/C7579/2020|EPI ISL 568842|A|Kenya|2020-05-16	Africa|hCoV-19/Senegal/640/2020|EPI ISL 420079|B.1|Senegal|2020-03-20	0.0007338037	Africa
Africa|hCoV-19/Kenya/C7605/2020|EPI ISL 568847|A|Kenya|2020-05-16	Africa|hCoV-19/Senegal/640/2020|EPI ISL 420079|B.1|Senegal|2020-03-20	0.0007254725	Africa
Africa|hCoV-19/Kenya/C787/2020|EPI ISL 457921|B.1.5|Kenya|2020-04-15	Africa|hCoV-19/Senegal/640/2020|EPI ISL 420079|B.1|Senegal|2020-03-20	0.0003449305	Africa
Africa|hCoV-19/Kenya/C7949/2020|EPI ISL 568852|B.1|Kenya|2020-05-18	Africa|hCoV-19/Senegal/640/2020|EPI ISL 420079|B.1|Senegal|2020-03-20	0.0004971855	Africa
Africa|hCoV-19/Kenya/C815/2020|EPI ISL 568706|B.1|Kenya|2020-04-16	Africa|hCoV-19/Senegal/640/2020|EPI ISL 420079|B.1|Senegal|2020-03-20	0.0004234439	Africa
Africa|hCoV-19/Kenya/C8240/2020|EPI ISL 568855|B.1.5|Kenya|2020-05-19	Africa|hCoV-19/Senegal/640/2020|EPI ISL 420079|B.1|Senegal|2020-03-20	0.0004222376	Africa
Africa|hCoV-19/Kenya/C926/2020|EPI ISL 457928|B.1.5|Kenya|2020-04-17	Africa|hCoV-19/Senegal/640/2020|EPI ISL 420079|B.1|Senegal|2020-03-20	0.0003802088	Africa
Africa|hCoV-19/Kenya/D5/2020|EPI ISL 457999|B.1|Kenya|2020-05-22	Africa|hCoV-19/Senegal/640/2020|EPI ISL 420079|B.1|Senegal|2020-03-20	0.0004949323	Africa
Africa|hCoV-19/Kenya/D6/2020|EPI ISL 458000|B.40|Kenya|2020-03-17	Africa|hCoV-19/Senegal/640/2020|EPI ISL 420079|B.1|Senegal|2020-03-20	0.0006928811	Africa
Africa|hCoV-19/Kenya/NIC 059/2020|EPI ISL 457827|B.40|Kenya|2020-03	Africa|hCoV-19/Senegal/640/2020|EPI ISL 420079|B.1|Senegal|2020-03-20	0.0006273705	Africa
Africa|hCoV-19/Kenya/NIC 084/2020|EPI ISL 457828|B|Kenya|2020-03	Africa|hCoV-19/Senegal/640/2020|EPI ISL 420079|B.1|Senegal|2020-03-20	0.0005864954	Africa
Africa|hCoV-19/Kenya/NIC 087/2020|EPI ISL 457829|B.1.1.20|Kenya|2020-03	Africa|hCoV-19/Senegal/640/2020|EPI ISL 420079|B.1|Senegal|2020-03-20	0.0004867316	Africa
Africa|hCoV-19/Kenya/NIC 089/2020|EPI ISL 457830|B.1.1.20|Kenya|2020-03	Africa|hCoV-19/Senegal/640/2020|EPI ISL 420079|B.1|Senegal|2020-03-20	0.0005049870	Africa
Africa|hCoV-19/Kenya/NIC 168/2020|EPI ISL 457832|B.1.255|Kenya|2020-03	Africa|hCoV-19/Senegal/640/2020|EPI ISL 420079|B.1|Senegal|2020-03-20	0.0003554190	Africa
Africa|hCoV-19/Kenya/NIC 187/2020|EPI ISL 457833|B.1.5|Kenya|2020-03-20	Africa|hCoV-19/Senegal/640/2020|EPI ISL 420079|B.1|Senegal|2020-03-20	0.0004139438	Africa
Africa|hCoV-19/Kenya/NIC 196/2020|EPI ISL 457834|B.1.1|Kenya|2020-03-21	Africa|hCoV-19/Senegal/640/2020|EPI ISL 420079|B.1|Senegal|2020-03-20	0.0004651488	Africa
Africa|hCoV-19/Kenya/NIC 248/2020|EPI ISL 457836|B.40|Kenya|2020-03-23	Africa|hCoV-19/Senegal/640/2020|EPI ISL 420079|B.1|Senegal|2020-03-20	0.0006332531	Africa
Africa|hCoV-19/Kenya/NIC 266/2020|EPI ISL 457838|B.6|Kenya|2020-03-24	Africa|hCoV-19/Senegal/640/2020|EPI ISL 420079|B.1|Senegal|2020-03-20	0.0006612837	Africa
Africa|hCoV-19/Kenya/NIC 492/2020|EPI ISL 457840|B.1.5|Kenya|2020-03	Africa|hCoV-19/Senegal/640/2020|EPI ISL 420079|B.1|Senegal|2020-03-20	0.0003551071	Africa
Africa|hCoV-19/Kenya/NIC 512/2020|EPI ISL 457841|B.1.5|Kenya|2020-03	Africa|hCoV-19/Senegal/640/2020|EPI ISL 420079|B.1|Senegal|2020-03-20	0.0003548426	Africa
Africa|hCoV-19/Kenya/NIC 569/2020|EPI ISL 457843|B.1.1|Kenya|2020-03-29	Africa|hCoV-19/Senegal/640/2020|EPI ISL 420079|B.1|Senegal|2020-03-20	0.0004829874	Africa
Africa|hCoV-19/Kenya/NIC 593/2020|EPI ISL 457844|B.1.1.316|Kenya|2020-03-29	Africa|hCoV-19/Senegal/640/2020|EPI ISL 420079|B.1|Senegal|2020-03-20	0.0004931249	Africa
Africa|hCoV-19/Kenya/S052/2020|EPI ISL 457932|B.4|Kenya|2020-03-14	Africa|hCoV-19/Senegal/640/2020|EPI ISL 420079|B.1|Senegal|2020-03-20	0.0007726475	Africa
Africa|hCoV-19/Kenya/S109/2020|EPI ISL 457933|B.4|Kenya|2020-03-23	Africa|hCoV-19/Senegal/640/2020|EPI ISL 420079|B.1|Senegal|2020-03-20	0.0007728833	Africa
Africa|hCoV-19/Kenya/S299/2020|EPI ISL 457934|B.1.1.1|Kenya|2020-03-29	Africa|hCoV-19/Senegal/640/2020|EPI ISL 420079|B.1|Senegal|2020-03-20	0.0006275887	Africa
Africa|hCoV-19/Madagascar/IP-01650/2020|EPI ISL 508862|B.1|Madagascar|2020-03-20	Africa|hCoV-19/Senegal/640/2020|EPI ISL 420079|B.1|Senegal|2020-03-20	0.0003794143	Africa
Africa|hCoV-19/Madagascar/IP-01861/2020|EPI ISL 508863|B.1|Madagascar|2020-03-22	Africa|hCoV-19/Senegal/640/2020|EPI ISL 420079|B.1|Senegal|2020-03-20	0.0003794144	Africa
Africa|hCoV-19/Mali/M002593/2020|EPI ISL 487446|A|Mali|2020-04-06	Africa|hCoV-19/Senegal/640/2020|EPI ISL 420079|B.1|Senegal|2020-03-20	0.0006555084	Africa
Africa|hCoV-19/Mali/M002615/2020|EPI ISL 487447|A|Mali|2020-04-06	Africa|hCoV-19/Senegal/640/2020|EPI ISL 420079|B.1|Senegal|2020-03-20	0.0006901563	Africa
Africa|hCoV-19/Mali/M002616/2020|EPI ISL 487448|A|Mali|2020-04-06	Africa|hCoV-19/Senegal/640/2020|EPI ISL 420079|B.1|Senegal|2020-03-20	0.0006568746	Africa
Africa|hCoV-19/Mali/M002618/2020|EPI ISL 487449|A|Mali|2020-04-06	Africa|hCoV-19/Senegal/640/2020|EPI ISL 420079|B.1|Senegal|2020-03-20	0.0007246068	Africa
Africa|hCoV-19/Mali/M002644/2020|EPI ISL 487450|A|Mali|2020-04-08	Africa|hCoV-19/Senegal/640/2020|EPI ISL 420079|B.1|Senegal|2020-03-20	0.0007591800	Africa
Africa|hCoV-19/Mali/M002659/2020|EPI ISL 487451|A|Mali|2020-04-09	Africa|hCoV-19/Senegal/640/2020|EPI ISL 420079|B.1|Senegal|2020-03-20	0.0006209951	Africa
Africa|hCoV-19/Mali/M002663/2020|EPI ISL 487452|A|Mali|2020-04-09	Africa|hCoV-19/Senegal/640/2020|EPI ISL 420079|B.1|Senegal|2020-03-20	0.0007936470	Africa
Africa|hCoV-19/Mali/M002667/2020|EPI ISL 487453|B.1|Mali|2020-04-10	Africa|hCoV-19/Senegal/640/2020|EPI ISL 420079|B.1|Senegal|2020-03-20	0.0003104171	Africa
Africa|hCoV-19/Mali/M002672/2020|EPI ISL 487454|B|Mali|2020-04-10	Africa|hCoV-19/Senegal/640/2020|EPI ISL 420079|B.1|Senegal|2020-03-20	0.0006212157	Africa
Africa|hCoV-19/Mali/M002673/2020|EPI ISL 487455|B.1|Mali|2020-04-10	Africa|hCoV-19/Senegal/640/2020|EPI ISL 420079|B.1|Senegal|2020-03-20	0.0004484483	Africa
Africa|hCoV-19/Mali/M002675/2020|EPI ISL 487456|A|Mali|2020-04-10	Africa|hCoV-19/Senegal/640/2020|EPI ISL 420079|B.1|Senegal|2020-03-20	0.0006900849	Africa
Africa|hCoV-19/Mali/M002698/2020|EPI ISL 487457|A|Mali|2020-04-12	Africa|hCoV-19/Senegal/640/2020|EPI ISL 420079|B.1|Senegal|2020-03-20	0.0006563436	Africa
Africa|hCoV-19/Mali/M002700/2020|EPI ISL 487458|B.1|Mali|2020-04-12	Africa|hCoV-19/Senegal/640/2020|EPI ISL 420079|B.1|Senegal|2020-03-20	0.0005195711	Africa
Africa|hCoV-19/Mali/M002703/2020|EPI ISL 487459|B.1|Mali|2020-04-12	Africa|hCoV-19/Senegal/640/2020|EPI ISL 420079|B.1|Senegal|2020-03-20	0.0005174618	Africa
Africa|hCoV-19/Mali/M002704/2020|EPI ISL 487460|A|Mali|2020-04-12	Africa|hCoV-19/Senegal/640/2020|EPI ISL 420079|B.1|Senegal|2020-03-20	0.0006210228	Africa
Africa|hCoV-19/Mali/M002707/2020|EPI ISL 487461|A|Mali|2020-04-12	Africa|hCoV-19/Senegal/640/2020|EPI ISL 420079|B.1|Senegal|2020-03-20	0.0007936824	Africa
Africa|hCoV-19/Mali/M002758/2020|EPI ISL 487462|B.1|Mali|2020-04-13	Africa|hCoV-19/Senegal/640/2020|EPI ISL 420079|B.1|Senegal|2020-03-20	0.0004139537	Africa
Africa|hCoV-19/Mali/M002823/2020|EPI ISL 487463|A|Mali|2020-04-14	Africa|hCoV-19/Senegal/640/2020|EPI ISL 420079|B.1|Senegal|2020-03-20	0.0007245866	Africa
Africa|hCoV-19/Mali/M002824/2020|EPI ISL 487464|B.1.3|Mali|2020-04-14	Africa|hCoV-19/Senegal/640/2020|EPI ISL 420079|B.1|Senegal|2020-03-20	0.0004139337	Africa
Africa|hCoV-19/Mali/M002826/2020|EPI ISL 487465|A|Mali|2020-04-14	Africa|hCoV-19/Senegal/640/2020|EPI ISL 420079|B.1|Senegal|2020-03-20	0.0006555670	Africa
Africa|hCoV-19/Mali/M002830/2020|EPI ISL 487466|B.1.275|Mali|2020-04-14	Africa|hCoV-19/Senegal/640/2020|EPI ISL 420079|B.1|Senegal|2020-03-20	0.0004484575	Africa
Africa|hCoV-19/Morocco/15N/2020|EPI ISL 458150|B.1.1|Morocco|2020-05-15	Africa|hCoV-19/Senegal/640/2020|EPI ISL 420079|B.1|Senegal|2020-03-20	0.0007601710	Africa
Africa|hCoV-19/Morocco/6887/2020|EPI ISL 459965|B.1.1|Morocco|2020-03-03	Africa|hCoV-19/Senegal/640/2020|EPI ISL 420079|B.1|Senegal|2020-03-20	0.0004484792	Africa
Africa|hCoV-19/Morocco/6888/2020|EPI ISL 459966|B.1.1|Morocco|2020-03-15	Africa|hCoV-19/Senegal/640/2020|EPI ISL 420079|B.1|Senegal|2020-03-20	0.0005520221	Africa
Africa|hCoV-19/Morocco/6889/2020|EPI ISL 459967|B.1.5|Morocco|2020-03-15	Africa|hCoV-19/Senegal/640/2020|EPI ISL 420079|B.1|Senegal|2020-03-20	0.0003481964	Africa
Africa|hCoV-19/Morocco/6890/2020|EPI ISL 459968|B.1.5|Morocco|2020-03-17	Africa|hCoV-19/Senegal/640/2020|EPI ISL 420079|B.1|Senegal|2020-03-20	0.0004166202	Africa
Africa|hCoV-19/Morocco/6891/2020|EPI ISL 459969|B.1.255|Morocco|2020-03-20	Africa|hCoV-19/Senegal/640/2020|EPI ISL 420079|B.1|Senegal|2020-03-20	0.0003487023	Africa
Africa|hCoV-19/Morocco/6892/2020|EPI ISL 459970|B.1.5|Morocco|2020-03-17	Africa|hCoV-19/Senegal/640/2020|EPI ISL 420079|B.1|Senegal|2020-03-20	0.0004187419	Africa
Africa|hCoV-19/Morocco/6893/2020|EPI ISL 459971|B.1.153|Morocco|2020-03-18	Africa|hCoV-19/Senegal/640/2020|EPI ISL 420079|B.1|Senegal|2020-03-20	0.0005559355	Africa
Africa|hCoV-19/Morocco/6894/2020|EPI ISL 459972|B.1|Morocco|2020-03-20	Africa|hCoV-19/Senegal/640/2020|EPI ISL 420079|B.1|Senegal|2020-03-20	0.0005520069	Africa
Africa|hCoV-19/Morocco/6895/2020|EPI ISL 459973|B.1.1|Morocco|2020-03-20	Africa|hCoV-19/Senegal/640/2020|EPI ISL 420079|B.1|Senegal|2020-03-20	0.0004829876	Africa
Africa|hCoV-19/Morocco/6897/2020|EPI ISL 459975|B.1.5|Morocco|2020-03-21	Africa|hCoV-19/Senegal/640/2020|EPI ISL 420079|B.1|Senegal|2020-03-20	0.0004139580	Africa
Africa|hCoV-19/Morocco/6898/2020|EPI ISL 459976|B.1|Morocco|2020-03-16	Africa|hCoV-19/Senegal/640/2020|EPI ISL 420079|B.1|Senegal|2020-03-20	0.0004139522	Africa
Africa|hCoV-19/Morocco/6899/2020|EPI ISL 459977|B.1.1|Morocco|2020-04-21	Africa|hCoV-19/Senegal/640/2020|EPI ISL 420079|B.1|Senegal|2020-03-20	0.0004830092	Africa
Africa|hCoV-19/Morocco/6900/2020|EPI ISL 459978|B.1.1.247|Morocco|2020-04-20	Africa|hCoV-19/Senegal/640/2020|EPI ISL 420079|B.1|Senegal|2020-03-20	0.0005865739	Africa
Africa|hCoV-19/Morocco/6901/2020|EPI ISL 459979|B.1|Morocco|2020-04-19	Africa|hCoV-19/Senegal/640/2020|EPI ISL 420079|B.1|Senegal|2020-03-20	0.0003449150	Africa
Africa|hCoV-19/Morocco/6902/2020|EPI ISL 459980|B.1.1|Morocco|2020-04-19	Africa|hCoV-19/Senegal/640/2020|EPI ISL 420079|B.1|Senegal|2020-03-20	0.0006210912	Africa
Africa|hCoV-19/Morocco/6903/2020|EPI ISL 459981|B.1|Morocco|2020-04-19	Africa|hCoV-19/Senegal/640/2020|EPI ISL 420079|B.1|Senegal|2020-03-20	0.0006210612	Africa
Africa|hCoV-19/Morocco/6904/2020|EPI ISL 459982|B.1|Morocco|2020-04-18	Africa|hCoV-19/Senegal/640/2020|EPI ISL 420079|B.1|Senegal|2020-03-20	0.0004484592	Africa
Africa|hCoV-19/Morocco/6905/2020|EPI ISL 459983|B.1.1|Morocco|2020-04-21	Africa|hCoV-19/Senegal/640/2020|EPI ISL 420079|B.1|Senegal|2020-03-20	0.0005520581	Africa
Africa|hCoV-19/Morocco/6906/2020|EPI ISL 459984|B.1.1|Morocco|2020-04-06	Africa|hCoV-19/Senegal/640/2020|EPI ISL 420079|B.1|Senegal|2020-03-20	0.0004484792	Africa
Africa|hCoV-19/Morocco/AZ183/2020|EPI ISL 476026|B.1.1|Morocco|2020-05-11	Africa|hCoV-19/Senegal/640/2020|EPI ISL 420079|B.1|Senegal|2020-03-20	0.0006556391	Africa
Africa|hCoV-19/Morocco/CA24/2020|EPI ISL 476025|B.1.1|Morocco|2020-05-02	Africa|hCoV-19/Senegal/640/2020|EPI ISL 420079|B.1|Senegal|2020-03-20	0.0007938164	Africa
Africa|hCoV-19/Morocco/HMIMV-Rabat102-03/2020|EPI ISL 471456|B.1|Morocco|2020-03-31	Africa|hCoV-19/Senegal/640/2020|EPI ISL 420079|B.1|Senegal|2020-03-20	0.0005865456	Africa
Africa|hCoV-19/Morocco/HMIMV-Rabat1025-04/2020|EPI ISL 471457|B.1|Morocco|2020-04-13	Africa|hCoV-19/Senegal/640/2020|EPI ISL 420079|B.1|Senegal|2020-03-20	0.0005175081	Africa
Africa|hCoV-19/Morocco/HMIMV-Rabat1429-04/2020|EPI ISL 471458|B.1|Morocco|2020-04-19	Africa|hCoV-19/Senegal/640/2020|EPI ISL 420079|B.1|Senegal|2020-03-20	0.0006210912	Africa
Africa|hCoV-19/Morocco/HMIMV-Rabat1435-04/2020|EPI ISL 471459|B.1|Morocco|2020-04-19	Africa|hCoV-19/Senegal/640/2020|EPI ISL 420079|B.1|Senegal|2020-03-20	0.0004829760	Africa
Africa|hCoV-19/Morocco/HMIMV-Rabat1462-04/2020|EPI ISL 471460|B.1|Morocco|2020-04-19	Africa|hCoV-19/Senegal/640/2020|EPI ISL 420079|B.1|Senegal|2020-03-20	0.0005865478	Africa
Africa|hCoV-19/Morocco/OUA677-19/2020|EPI ISL 451400|B.1.5|Morocco|2020-04-23	Africa|hCoV-19/Senegal/640/2020|EPI ISL 420079|B.1|Senegal|2020-03-20	0.0004829975	Africa
Africa|hCoV-19/Morocco/RA85/2020|EPI ISL 467299|B.1|Morocco|2020-05-21	Africa|hCoV-19/Senegal/640/2020|EPI ISL 420079|B.1|Senegal|2020-03-20	0.0009665654	Africa
Africa|hCoV-19/Morocco/RMPS-01/2020|EPI ISL 469017|B.1|Morocco|2020-04-13	Africa|hCoV-19/Senegal/640/2020|EPI ISL 420079|B.1|Senegal|2020-03-20	0.0003104171	Africa
Africa|hCoV-19/Morocco/RMPS-02/2020|EPI ISL 469049|B.1|Morocco|2020-03-30	Africa|hCoV-19/Senegal/640/2020|EPI ISL 420079|B.1|Senegal|2020-03-20	0.0003794314	Africa
Africa|hCoV-19/Morocco/RMPS-03/2020|EPI ISL 469051|B.1|Morocco|2020-04-03	Africa|hCoV-19/Senegal/640/2020|EPI ISL 420079|B.1|Senegal|2020-03-20	0.0005520068	Africa
Africa|hCoV-19/Morocco/RMPS-04/2020|EPI ISL 469052|B.1|Morocco|2020-03-30	Africa|hCoV-19/Senegal/640/2020|EPI ISL 420079|B.1|Senegal|2020-03-20	0.0003104171	Africa
Africa|hCoV-19/Morocco/RMPS-05/2020|EPI ISL 469053|B.1|Morocco|2020-03-30	Africa|hCoV-19/Senegal/640/2020|EPI ISL 420079|B.1|Senegal|2020-03-20	0.0002759206	Africa
Africa|hCoV-19/Morocco/RMPS-06/2020|EPI ISL 469054|B.1|Morocco|2020-04-01	Africa|hCoV-19/Senegal/640/2020|EPI ISL 420079|B.1|Senegal|2020-03-20	0.0003104171	Africa
Africa|hCoV-19/Morocco/RMPS-12/2020|EPI ISL 482737|B.1.1|Morocco|2020-05-08	Africa|hCoV-19/Senegal/640/2020|EPI ISL 420079|B.1|Senegal|2020-03-20	0.0006675393	Africa
Africa|hCoV-19/Morocco/RMPS-13/2020|EPI ISL 482738|B.1|Morocco|2020-04-10	Africa|hCoV-19/Senegal/640/2020|EPI ISL 420079|B.1|Senegal|2020-03-20	0.0003160296	Africa
Africa|hCoV-19/Morocco/RMPS-14/2020|EPI ISL 482739|B.1|Morocco|2020-04-22	Africa|hCoV-19/Senegal/640/2020|EPI ISL 420079|B.1|Senegal|2020-03-20	0.0003195979	Africa
Africa|hCoV-19/Morocco/refstage1/2020|EPI ISL 476559|B.1.5|Morocco|2020-02-27	Africa|hCoV-19/Senegal/640/2020|EPI ISL 420079|B.1|Senegal|2020-03-20	0.0003449307	Africa
Africa|hCoV-19/Nigeria/AB03-CV135/2020|EPI ISL 527872|B.1.5|Nigeria|2020-05-12	Africa|hCoV-19/Senegal/640/2020|EPI ISL 420079|B.1|Senegal|2020-03-20	0.0004883022	Africa
Africa|hCoV-19/Nigeria/ED01-CV155/2020|EPI ISL 527873|B.40|Nigeria|2020-02-21	Africa|hCoV-19/Senegal/640/2020|EPI ISL 420079|B.1|Senegal|2020-03-20	0.0006900671	Africa
Africa|hCoV-19/Nigeria/ED02-CV156/2020|EPI ISL 527874|B.40|Nigeria|2020-03-23	Africa|hCoV-19/Senegal/640/2020|EPI ISL 420079|B.1|Senegal|2020-03-20	0.0005864953	Africa
Africa|hCoV-19/Nigeria/ED03-CV157/2020|EPI ISL 527875|B.40|Nigeria|2020-03-26	Africa|hCoV-19/Senegal/640/2020|EPI ISL 420079|B.1|Senegal|2020-03-20	0.0007477819	Africa
Africa|hCoV-19/Nigeria/ED04-CV158/2020|EPI ISL 527876|A|Nigeria|2020-03-25	Africa|hCoV-19/Senegal/640/2020|EPI ISL 420079|B.1|Senegal|2020-03-20	0.0006900979	Africa
Africa|hCoV-19/Nigeria/ED06-CV159/2020|EPI ISL 527877|A|Nigeria|2020-03-25	Africa|hCoV-19/Senegal/640/2020|EPI ISL 420079|B.1|Senegal|2020-03-20	0.0007134550	Africa
Africa|hCoV-19/Nigeria/ED07-CV160/2020|EPI ISL 527878|B.40|Nigeria|2020-03-31	Africa|hCoV-19/Senegal/640/2020|EPI ISL 420079|B.1|Senegal|2020-03-20	0.0007246647	Africa
Africa|hCoV-19/Nigeria/ED1010-CV215/2020|EPI ISL 527879|B.1.1.229|Nigeria|2020-05-04	Africa|hCoV-19/Senegal/640/2020|EPI ISL 420079|B.1|Senegal|2020-03-20	0.0005175100	Africa
Africa|hCoV-19/Nigeria/ED18-CV161/2020|EPI ISL 527880|B.1.5|Nigeria|2020-03-25	Africa|hCoV-19/Senegal/640/2020|EPI ISL 420079|B.1|Senegal|2020-03-20	0.0003803141	Africa
Africa|hCoV-19/Nigeria/ED20-CV162/2020|EPI ISL 527881|B.1|Nigeria|2020-03-30	Africa|hCoV-19/Senegal/640/2020|EPI ISL 420079|B.1|Senegal|2020-03-20	0.0004484576	Africa
Africa|hCoV-19/Nigeria/ED25-CV163/2020|EPI ISL 527882|B.1.5|Nigeria|2020-05-09	Africa|hCoV-19/Senegal/640/2020|EPI ISL 420079|B.1|Senegal|2020-03-20	0.0003794314	Africa
Africa|hCoV-19/Nigeria/ED32-CV164/2020|EPI ISL 527883|B.1.5|Nigeria|2020-05-18	Africa|hCoV-19/Senegal/640/2020|EPI ISL 420079|B.1|Senegal|2020-03-20	0.0003828602	Africa
Africa|hCoV-19/Nigeria/ED46-CV165/2020|EPI ISL 527884|B.1.1.229|Nigeria|2020-04-24	Africa|hCoV-19/Senegal/640/2020|EPI ISL 420079|B.1|Senegal|2020-03-20	0.0005865637	Africa
Africa|hCoV-19/Nigeria/ED48-CV193/2020|EPI ISL 527885|B.1.5|Nigeria|2020-04-26	Africa|hCoV-19/Senegal/640/2020|EPI ISL 420079|B.1|Senegal|2020-03-20	0.0003535241	Africa
Africa|hCoV-19/Nigeria/EK025-CV58/2020|EPI ISL 487098|B.1.1.71|Nigeria|2020-04-19	Africa|hCoV-19/Senegal/640/2020|EPI ISL 420079|B.1|Senegal|2020-03-20	0.0006010914	Africa
Africa|hCoV-19/Nigeria/EK084-CV50/2020|EPI ISL 487105|B.1.1.71|Nigeria|2020-04-23	Africa|hCoV-19/Senegal/640/2020|EPI ISL 420079|B.1|Senegal|2020-03-20	0.0005865590	Africa
Africa|hCoV-19/Nigeria/EK220-CV54/2020|EPI ISL 487102|B.1.1|Nigeria|2020-05-14	Africa|hCoV-19/Senegal/640/2020|EPI ISL 420079|B.1|Senegal|2020-03-20	0.0005527217	Africa
Africa|hCoV-19/Nigeria/EK254-CV60/2020|EPI ISL 487096|B.1.1|Nigeria|2020-05-19	Africa|hCoV-19/Senegal/640/2020|EPI ISL 420079|B.1|Senegal|2020-03-20	0.0005676411	Africa
Africa|hCoV-19/Nigeria/EK291-CV115/2020|EPI ISL 527887|B.1.1|Nigeria|2020-06-02	Africa|hCoV-19/Senegal/640/2020|EPI ISL 420079|B.1|Senegal|2020-03-20	0.0005865998	Africa
Africa|hCoV-19/Nigeria/KW017-CV24/2020|EPI ISL 455362|B.1.255|Nigeria|2020-04-10	Africa|hCoV-19/Senegal/640/2020|EPI ISL 420079|B.1|Senegal|2020-03-20	0.0004139337	Africa
Africa|hCoV-19/Nigeria/KW298-CV48/2020|EPI ISL 487107|A|Nigeria|2020-05-08	Africa|hCoV-19/Senegal/640/2020|EPI ISL 420079|B.1|Senegal|2020-03-20	0.0007591433	Africa
Africa|hCoV-19/Nigeria/KW326-CV52/2020|EPI ISL 487103|B.1.1|Nigeria|2020-05-09	Africa|hCoV-19/Senegal/640/2020|EPI ISL 420079|B.1|Senegal|2020-03-20	0.0005204414	Africa
Africa|hCoV-19/Nigeria/Lagos01/2020|EPI ISL 413550|B.1.1|Nigeria|2020-02-27	Africa|hCoV-19/Senegal/640/2020|EPI ISL 420079|B.1|Senegal|2020-03-20	0.0004892426	Africa
Africa|hCoV-19/Nigeria/NG57752/2020|EPI ISL 462992|B.1.1|Nigeria|2020-03	Africa|hCoV-19/Senegal/640/2020|EPI ISL 420079|B.1|Senegal|2020-03-20	0.0005181529	Africa
Africa|hCoV-19/Nigeria/OG007-CV22/2020|EPI ISL 455412|B.40|Nigeria|2020-03-29	Africa|hCoV-19/Senegal/640/2020|EPI ISL 420079|B.1|Senegal|2020-03-20	0.0006210356	Africa
Africa|hCoV-19/Nigeria/ON191-CV49/2020|EPI ISL 487106|B.1.246|Nigeria|2020-06-30	Africa|hCoV-19/Senegal/640/2020|EPI ISL 420079|B.1|Senegal|2020-03-20	0.0004853363	Africa
Africa|hCoV-19/Nigeria/ON505-CV43/2020|EPI ISL 487112|B.1.246|Nigeria|2020-05-24	Africa|hCoV-19/Senegal/640/2020|EPI ISL 420079|B.1|Senegal|2020-03-20	0.0005519574	Africa
Africa|hCoV-19/Nigeria/ON507-CV44/2020|EPI ISL 487111|B.1.1.10|Nigeria|2020-05-24	Africa|hCoV-19/Senegal/640/2020|EPI ISL 420079|B.1|Senegal|2020-03-20	0.0005527084	Africa
Africa|hCoV-19/Nigeria/ON595-CV121/2020|EPI ISL 527888|B.1.1.90|Nigeria|2020-06-03	Africa|hCoV-19/Senegal/640/2020|EPI ISL 420079|B.1|Senegal|2020-03-20	0.0006211061	Africa
Africa|hCoV-19/Nigeria/ON705-CV153/2020|EPI ISL 527889|B.1.1.1|Nigeria|2020-06-09	Africa|hCoV-19/Senegal/640/2020|EPI ISL 420079|B.1|Senegal|2020-03-20	0.0007246541	Africa
Africa|hCoV-19/Nigeria/ON752-CV144/2020|EPI ISL 527890|B.1|Nigeria|2020-06-11	Africa|hCoV-19/Senegal/640/2020|EPI ISL 420079|B.1|Senegal|2020-03-20	0.0004487625	Africa
Africa|hCoV-19/Nigeria/ON920-CV152/2020|EPI ISL 527891|B.1.1.220|Nigeria|2020-06-16	Africa|hCoV-19/Senegal/640/2020|EPI ISL 420079|B.1|Senegal|2020-03-20	0.0006218356	Africa
Africa|hCoV-19/Nigeria/ON969-CV145/2020|EPI ISL 527892|B.1.1|Nigeria|2020-06-17	Africa|hCoV-19/Senegal/640/2020|EPI ISL 420079|B.1|Senegal|2020-03-20	0.0006211467	Africa
Africa|hCoV-19/Nigeria/OS016-CV3/2020|EPI ISL 455413|B.40|Nigeria|2020-03-27	Africa|hCoV-19/Senegal/640/2020|EPI ISL 420079|B.1|Senegal|2020-03-20	0.0005882809	Africa
Africa|hCoV-19/Nigeria/OS030-CV5/2020|EPI ISL 455415|A|Nigeria|2020-03-29	Africa|hCoV-19/Senegal/640/2020|EPI ISL 420079|B.1|Senegal|2020-03-20	0.0008232417	Africa
Africa|hCoV-19/Nigeria/OS055-CV8/2020|EPI ISL 455418|A|Nigeria|2020-03-29	Africa|hCoV-19/Senegal/640/2020|EPI ISL 420079|B.1|Senegal|2020-03-20	0.0008144580	Africa
Africa|hCoV-19/Nigeria/OS060-CV9/2020|EPI ISL 455419|B.1|Nigeria|2020-03-29	Africa|hCoV-19/Senegal/640/2020|EPI ISL 420079|B.1|Senegal|2020-03-20	0.0005219879	Africa
Africa|hCoV-19/Nigeria/OS070-CV11/2020|EPI ISL 455422|A|Nigeria|2020-03-29	Africa|hCoV-19/Senegal/640/2020|EPI ISL 420079|B.1|Senegal|2020-03-20	0.0008282276	Africa
Africa|hCoV-19/Nigeria/OS085-CV14/2020|EPI ISL 455424|A|Nigeria|2020-03-29	Africa|hCoV-19/Senegal/640/2020|EPI ISL 420079|B.1|Senegal|2020-03-20	0.0007246365	Africa
Africa|hCoV-19/Nigeria/OS125-CV20/2020|EPI ISL 455427|A|Nigeria|2020-03-29	Africa|hCoV-19/Senegal/640/2020|EPI ISL 420079|B.1|Senegal|2020-03-20	0.0008264923	Africa
Africa|hCoV-19/Nigeria/OS294-CV42/2020|EPI ISL 487113|B.1.5|Nigeria|2020-04-23	Africa|hCoV-19/Senegal/640/2020|EPI ISL 420079|B.1|Senegal|2020-03-20	0.0004484668	Africa
Africa|hCoV-19/Nigeria/OS524-CV45/2020|EPI ISL 487110|B.1.22|Nigeria|2020-05-11	Africa|hCoV-19/Senegal/640/2020|EPI ISL 420079|B.1|Senegal|2020-03-20	0.0004829427	Africa
Africa|hCoV-19/Nigeria/OS589-CV46/2020|EPI ISL 487109|B.1.22|Nigeria|2020-05-29	Africa|hCoV-19/Senegal/640/2020|EPI ISL 420079|B.1|Senegal|2020-03-20	0.0005176331	Africa
Africa|hCoV-19/Nigeria/OY008-CV29/2020|EPI ISL 455429|B.1|Nigeria|2020-03-27	Africa|hCoV-19/Senegal/640/2020|EPI ISL 420079|B.1|Senegal|2020-03-20	0.0003104171	Africa
Africa|hCoV-19/Nigeria/OY045A-CV35/2020|EPI ISL 455431|B.40|Nigeria|2020-04-02	Africa|hCoV-19/Senegal/640/2020|EPI ISL 420079|B.1|Senegal|2020-03-20	0.0005866370	Africa
Africa|hCoV-19/Nigeria/OY094-CV57/2020|EPI ISL 487099|B.1.1.102|Nigeria|2020-04-24	Africa|hCoV-19/Senegal/640/2020|EPI ISL 420079|B.1|Senegal|2020-03-20	0.0005175438	Africa
Africa|hCoV-19/Nigeria/OY175-CV51/2020|EPI ISL 487104|B.1|Nigeria|2020-05-03	Africa|hCoV-19/Senegal/640/2020|EPI ISL 420079|B.1|Senegal|2020-03-20	0.0004903228	Africa
Africa|hCoV-19/Nigeria/OY233-CV66/2020|EPI ISL 487091|B.1.246|Nigeria|2020-05-13	Africa|hCoV-19/Senegal/640/2020|EPI ISL 420079|B.1|Senegal|2020-03-20	0.0006555355	Africa
Africa|hCoV-19/Nigeria/OY260-CV55/2020|EPI ISL 487101|B.1.265|Nigeria|2020-05-16	Africa|hCoV-19/Senegal/640/2020|EPI ISL 420079|B.1|Senegal|2020-03-20	0.0004829427	Africa
Africa|hCoV-19/Nigeria/OY592-CV167/2020|EPI ISL 527898|B.1.265|Nigeria|2020-06-10	Africa|hCoV-19/Senegal/640/2020|EPI ISL 420079|B.1|Senegal|2020-03-20	0.0005865418	Africa
Africa|hCoV-19/Nigeria/OY595-CV168/2020|EPI ISL 527899|B.1.265|Nigeria|2020-06-09	Africa|hCoV-19/Senegal/640/2020|EPI ISL 420079|B.1|Senegal|2020-03-20	0.0006068659	Africa
Africa|hCoV-19/Nigeria/OY598-CV169/2020|EPI ISL 527900|B.1.1|Nigeria|2020-06-09	Africa|hCoV-19/Senegal/640/2020|EPI ISL 420079|B.1|Senegal|2020-03-20	0.0007422932	Africa
Africa|hCoV-19/Nigeria/OY605-CV170/2020|EPI ISL 527901|B.1.1|Nigeria|2020-06-12	Africa|hCoV-19/Senegal/640/2020|EPI ISL 420079|B.1|Senegal|2020-03-20	0.0007591760	Africa
Africa|hCoV-19/Nigeria/OY608-CV172/2020|EPI ISL 527903|B.1.1|Nigeria|2020-06-11	Africa|hCoV-19/Senegal/640/2020|EPI ISL 420079|B.1|Senegal|2020-03-20	0.0006272144	Africa
Africa|hCoV-19/Nigeria/OY612-CV173/2020|EPI ISL 527904|B.1.1|Nigeria|2020-06-13	Africa|hCoV-19/Senegal/640/2020|EPI ISL 420079|B.1|Senegal|2020-03-20	0.0006216506	Africa
Africa|hCoV-19/Nigeria/OY616-CV174/2020|EPI ISL 527905|B.1.1|Nigeria|2020-06-12	Africa|hCoV-19/Senegal/640/2020|EPI ISL 420079|B.1|Senegal|2020-03-20	0.0007603314	Africa
Africa|hCoV-19/Nigeria/OY625-CV182/2020|EPI ISL 527909|B.1.1|Nigeria|2020-06-13	Africa|hCoV-19/Senegal/640/2020|EPI ISL 420079|B.1|Senegal|2020-03-20	0.0006287056	Africa
Africa|hCoV-19/Nigeria/OY626-CV183/2020|EPI ISL 527910|B.1.1|Nigeria|2020-06-13	Africa|hCoV-19/Senegal/640/2020|EPI ISL 420079|B.1|Senegal|2020-03-20	0.0006262777	Africa
Africa|hCoV-19/Nigeria/OY627-CV184/2020|EPI ISL 527911|B.1.1|Nigeria|2020-06-13	Africa|hCoV-19/Senegal/640/2020|EPI ISL 420079|B.1|Senegal|2020-03-20	0.0004831823	Africa
Africa|hCoV-19/Nigeria/OY628-CV185/2020|EPI ISL 527912|B.1.1|Nigeria|2020-06-13	Africa|hCoV-19/Senegal/640/2020|EPI ISL 420079|B.1|Senegal|2020-03-20	0.0006556256	Africa
Africa|hCoV-19/Nigeria/OY633-CV189/2020|EPI ISL 527914|B.1.1.71|Nigeria|2020-06-16	Africa|hCoV-19/Senegal/640/2020|EPI ISL 420079|B.1|Senegal|2020-03-20	0.0006901467	Africa
Africa|hCoV-19/Nigeria/OY636-CV192/2020|EPI ISL 527915|B.1.1|Nigeria|2020-06-17	Africa|hCoV-19/Senegal/640/2020|EPI ISL 420079|B.1|Senegal|2020-03-20	0.0005865357	Africa
Africa|hCoV-19/Senegal/003/2020|EPI ISL 418206|B.1.356|Senegal|2020-02-28	Africa|hCoV-19/Senegal/640/2020|EPI ISL 420079|B.1|Senegal|2020-03-20	0.0003452722	Africa
Africa|hCoV-19/Senegal/016/2020|EPI ISL 418207|B.1.356|Senegal|2020-03-02	Africa|hCoV-19/Senegal/640/2020|EPI ISL 420079|B.1|Senegal|2020-03-20	0.0003449150	Africa
Africa|hCoV-19/Senegal/020/2020|EPI ISL 418208|B.1.356|Senegal|2020-03-04	Africa|hCoV-19/Senegal/640/2020|EPI ISL 420079|B.1|Senegal|2020-03-20	0.0003459051	Africa
Africa|hCoV-19/Senegal/026/2020|EPI ISL 418209|B.1.356|Senegal|2020-03-03	Africa|hCoV-19/Senegal/640/2020|EPI ISL 420079|B.1|Senegal|2020-03-20	0.0003794144	Africa
Africa|hCoV-19/Senegal/073/2020|EPI ISL 418210|B.1|Senegal|2020-03-10	Africa|hCoV-19/Senegal/640/2020|EPI ISL 420079|B.1|Senegal|2020-03-20	0.0003794483	Africa
Africa|hCoV-19/Senegal/082/2020|EPI ISL 418211|B.1|Senegal|2020-03-11	Africa|hCoV-19/Senegal/640/2020|EPI ISL 420079|B.1|Senegal|2020-03-20	0.0003796316	Africa
Africa|hCoV-19/Senegal/087/2020|EPI ISL 418212|B.1|Senegal|2020-03-11	Africa|hCoV-19/Senegal/640/2020|EPI ISL 420079|B.1|Senegal|2020-03-20	0.0003806166	Africa
Africa|hCoV-19/Senegal/094/2020|EPI ISL 418213|B.1|Senegal|2020-03-12	Africa|hCoV-19/Senegal/640/2020|EPI ISL 420079|B.1|Senegal|2020-03-20	0.0003798151	Africa
Africa|hCoV-19/Senegal/102/2020|EPI ISL 418214|B.1|Senegal|2020-03-12	Africa|hCoV-19/Senegal/640/2020|EPI ISL 420079|B.1|Senegal|2020-03-20	0.0003871936	Africa
Africa|hCoV-19/Senegal/119/2020|EPI ISL 418215|B.1|Senegal|2020-03-12	Africa|hCoV-19/Senegal/640/2020|EPI ISL 420079|B.1|Senegal|2020-03-20	0.0003796448	Africa
Africa|hCoV-19/Senegal/1351/2020|EPI ISL 480556|B.6|Senegal|2020-03-28	Africa|hCoV-19/Senegal/640/2020|EPI ISL 420079|B.1|Senegal|2020-03-20	0.0005878601	Africa
Africa|hCoV-19/Senegal/136/2020|EPI ISL 418216|A.2|Senegal|2020-03-13	Africa|hCoV-19/Senegal/640/2020|EPI ISL 420079|B.1|Senegal|2020-03-20	0.0007591405	Africa
Africa|hCoV-19/Senegal/139/2020|EPI ISL 418217|B.1|Senegal|2020-03-13	Africa|hCoV-19/Senegal/640/2020|EPI ISL 420079|B.1|Senegal|2020-03-20	0.0004140294	Africa
Africa|hCoV-19/Senegal/1683/2020|EPI ISL 480783|B.1|Senegal|2020-03-31	Africa|hCoV-19/Senegal/640/2020|EPI ISL 420079|B.1|Senegal|2020-03-20	0.0004149498	Africa
Africa|hCoV-19/Senegal/1749/2020|EPI ISL 480787|B.1|Senegal|2020-03-31	Africa|hCoV-19/Senegal/640/2020|EPI ISL 420079|B.1|Senegal|2020-03-20	0.0002771823	Africa
Africa|hCoV-19/Senegal/1966/2020|EPI ISL 480789|A.11|Senegal|2020-04-01	Africa|hCoV-19/Senegal/640/2020|EPI ISL 420079|B.1|Senegal|2020-03-20	0.0007249396	Africa
Africa|hCoV-19/Senegal/2840/2020|EPI ISL 481220|B.1|Senegal|2020-04-06	Africa|hCoV-19/Senegal/640/2020|EPI ISL 420079|B.1|Senegal|2020-03-20	0.0003505434	Africa
Africa|hCoV-19/Senegal/2865/2020|EPI ISL 481234|B.1|Senegal|2020-04-07	Africa|hCoV-19/Senegal/640/2020|EPI ISL 420079|B.1|Senegal|2020-03-20	0.0003145354	Africa
Africa|hCoV-19/Senegal/306/2020|EPI ISL 420069|B.3|Senegal|2020-03-17	Africa|hCoV-19/Senegal/640/2020|EPI ISL 420079|B.1|Senegal|2020-03-20	0.0005519974	Africa
Africa|hCoV-19/Senegal/315/2020|EPI ISL 420070|B.1|Senegal|2020-03-17	Africa|hCoV-19/Senegal/640/2020|EPI ISL 420079|B.1|Senegal|2020-03-20	0.0004484375	Africa
Africa|hCoV-19/Senegal/328/2020|EPI ISL 420071|B.1|Senegal|2020-03-17	Africa|hCoV-19/Senegal/640/2020|EPI ISL 420079|B.1|Senegal|2020-03-20	0.0000345929	Africa
Africa|hCoV-19/Senegal/3331/2020|EPI ISL 481235|B.1.5|Senegal|2020-04-09	Africa|hCoV-19/Senegal/640/2020|EPI ISL 420079|B.1|Senegal|2020-03-20	0.0003797327	Africa
Africa|hCoV-19/Senegal/370/2020|EPI ISL 420072|B.1|Senegal|2020-03-18	Africa|hCoV-19/Senegal/640/2020|EPI ISL 420079|B.1|Senegal|2020-03-20	0.0003453592	Africa
Africa|hCoV-19/Senegal/382/2020|EPI ISL 420073|B.1|Senegal|2020-03-19	Africa|hCoV-19/Senegal/640/2020|EPI ISL 420079|B.1|Senegal|2020-03-20	0.0004139522	Africa
Africa|hCoV-19/Senegal/45436/2020|EPI ISL 498238|B.1.1|Senegal|2020-05-27	Africa|hCoV-19/Senegal/640/2020|EPI ISL 420079|B.1|Senegal|2020-03-20	0.0005520581	Africa
Africa|hCoV-19/Senegal/45557/2020|EPI ISL 498239|B.1.1|Senegal|2020-05-27	Africa|hCoV-19/Senegal/640/2020|EPI ISL 420079|B.1|Senegal|2020-03-20	0.0005530503	Africa
Africa|hCoV-19/Senegal/52357/2020|EPI ISL 498240|B.1.5.12|Senegal|2020-06-03	Africa|hCoV-19/Senegal/640/2020|EPI ISL 420079|B.1|Senegal|2020-03-20	0.0003192216	Africa
Africa|hCoV-19/Senegal/52907/2020|EPI ISL 498241|B.1.5.12|Senegal|2020-06-05	Africa|hCoV-19/Senegal/640/2020|EPI ISL 420079|B.1|Senegal|2020-03-20	0.0004887191	Africa
Africa|hCoV-19/Senegal/55499/2020|EPI ISL 498242|B.1.5|Senegal|2020-06-07	Africa|hCoV-19/Senegal/640/2020|EPI ISL 420079|B.1|Senegal|2020-03-20	0.0004838437	Africa
Africa|hCoV-19/Senegal/55703/2020|EPI ISL 477148|B.1.356|Senegal|2020-06-07	Africa|hCoV-19/Senegal/640/2020|EPI ISL 420079|B.1|Senegal|2020-03-20	0.0002105652	Africa
Africa|hCoV-19/Senegal/55728/2020|EPI ISL 477150|B.1.5.12|Senegal|2020-06-07	Africa|hCoV-19/Senegal/640/2020|EPI ISL 420079|B.1|Senegal|2020-03-20	0.0005520962	Africa
Africa|hCoV-19/Senegal/55738/2020|EPI ISL 477141|B.1.5.12|Senegal|2020-06-07	Africa|hCoV-19/Senegal/640/2020|EPI ISL 420079|B.1|Senegal|2020-03-20	0.0007034218	Africa
Africa|hCoV-19/Senegal/55752/2020|EPI ISL 477149|B.1.5.12|Senegal|2020-06-07	Africa|hCoV-19/Senegal/640/2020|EPI ISL 420079|B.1|Senegal|2020-03-20	0.0004501314	Africa
Africa|hCoV-19/Senegal/57065/2020|EPI ISL 476148|B.1.1.44|Senegal|2020-06-09	Africa|hCoV-19/Senegal/640/2020|EPI ISL 420079|B.1|Senegal|2020-03-20	0.0005522183	Africa
Africa|hCoV-19/Senegal/5718/2020|EPI ISL 481236|B.1|Senegal|2020-04-18	Africa|hCoV-19/Senegal/640/2020|EPI ISL 420079|B.1|Senegal|2020-03-20	0.0004855048	Africa
Africa|hCoV-19/Senegal/57273/2020|EPI ISL 498243|B.1.5.12|Senegal|2020-06-07	Africa|hCoV-19/Senegal/640/2020|EPI ISL 420079|B.1|Senegal|2020-03-20	0.0005519955	Africa
Africa|hCoV-19/Senegal/57476/2020|EPI ISL 476149|B.1.5.12|Senegal|2020-06-06	Africa|hCoV-19/Senegal/640/2020|EPI ISL 420079|B.1|Senegal|2020-03-20	0.0006556869	Africa
Africa|hCoV-19/Senegal/57503/2020|EPI ISL 498244|B.1.5.12|Senegal|2020-06-09	Africa|hCoV-19/Senegal/640/2020|EPI ISL 420079|B.1|Senegal|2020-03-20	0.0006757041	Africa
Africa|hCoV-19/Senegal/57540/2020|EPI ISL 476491|B.1.5.12|Senegal|2020-06-09	Africa|hCoV-19/Senegal/640/2020|EPI ISL 420079|B.1|Senegal|2020-03-20	0.0007647679	Africa
Africa|hCoV-19/Senegal/5766/2020|EPI ISL 481237|B.1.5.12|Senegal|2020-04-17	Africa|hCoV-19/Senegal/640/2020|EPI ISL 420079|B.1|Senegal|2020-03-20	0.0005520201	Africa
Africa|hCoV-19/Senegal/5770/2020|EPI ISL 481238|B.1|Senegal|2020-04-17	Africa|hCoV-19/Senegal/640/2020|EPI ISL 420079|B.1|Senegal|2020-03-20	0.0004609491	Africa
Africa|hCoV-19/Senegal/5785/2020|EPI ISL 481239|B.1.5.12|Senegal|2020-04-17	Africa|hCoV-19/Senegal/640/2020|EPI ISL 420079|B.1|Senegal|2020-03-20	0.0004140682	Africa
Africa|hCoV-19/Senegal/5971/2020|EPI ISL 481240|B.1.5|Senegal|2020-04-18	Africa|hCoV-19/Senegal/640/2020|EPI ISL 420079|B.1|Senegal|2020-03-20	0.0003470093	Africa
Africa|hCoV-19/Senegal/5986/2020|EPI ISL 481243|B.1|Senegal|2020-04-18	Africa|hCoV-19/Senegal/640/2020|EPI ISL 420079|B.1|Senegal|2020-03-20	0.0004485677	Africa
Africa|hCoV-19/Senegal/600/2020|EPI ISL 420074|B.1.5|Senegal|2020-03-20	Africa|hCoV-19/Senegal/640/2020|EPI ISL 420079|B.1|Senegal|2020-03-20	0.0004139537	Africa
Africa|hCoV-19/Senegal/611/2020|EPI ISL 420076|B.1|Senegal|2020-03-20	Africa|hCoV-19/Senegal/640/2020|EPI ISL 420079|B.1|Senegal|2020-03-20	0.0003794314	Africa
Africa|hCoV-19/Senegal/618/2020|EPI ISL 420077|A|Senegal|2020-03-20	Africa|hCoV-19/Senegal/640/2020|EPI ISL 420079|B.1|Senegal|2020-03-20	0.0006900849	Africa
Africa|hCoV-19/Senegal/620/2020|EPI ISL 420078|A.11|Senegal|2020-03-20	Africa|hCoV-19/Senegal/640/2020|EPI ISL 420079|B.1|Senegal|2020-03-20	0.0006901325	Africa
Africa|hCoV-19/Senegal/62365/2020|EPI ISL 476492|B.1.5.12|Senegal|2020-06-10	Africa|hCoV-19/Senegal/640/2020|EPI ISL 420079|B.1|Senegal|2020-03-20	0.0005174975	Africa
Africa|hCoV-19/Senegal/62368/2020|EPI ISL 476493|B.1.1|Senegal|2020-06-10	Africa|hCoV-19/Senegal/640/2020|EPI ISL 420079|B.1|Senegal|2020-03-20	0.0004829876	Africa
Africa|hCoV-19/Senegal/62431/2020|EPI ISL 498247|B.1.5.12|Senegal|2020-06-10	Africa|hCoV-19/Senegal/640/2020|EPI ISL 420079|B.1|Senegal|2020-03-20	0.0002798678	Africa
Africa|hCoV-19/Senegal/62872/2020|EPI ISL 476494|B.1.5.12|Senegal|2020-06-11	Africa|hCoV-19/Senegal/640/2020|EPI ISL 420079|B.1|Senegal|2020-03-20	0.0005176529	Africa
Africa|hCoV-19/Senegal/62874/2020|EPI ISL 476495|B.1.5.12|Senegal|2020-06-11	Africa|hCoV-19/Senegal/640/2020|EPI ISL 420079|B.1|Senegal|2020-03-20	0.0005873988	Africa
Africa|hCoV-19/Senegal/63263/2020|EPI ISL 498249|B.1.5.12|Senegal|2020-06-11	Africa|hCoV-19/Senegal/640/2020|EPI ISL 420079|B.1|Senegal|2020-03-20	0.0005186889	Africa
Africa|hCoV-19/Senegal/63728/2020|EPI ISL 476497|B.1.356|Senegal|2020-06-12	Africa|hCoV-19/Senegal/640/2020|EPI ISL 420079|B.1|Senegal|2020-03-20	0.0004513592	Africa
Africa|hCoV-19/Senegal/63742/2020|EPI ISL 476514|B.1.5.12|Senegal|2020-06-12	Africa|hCoV-19/Senegal/640/2020|EPI ISL 420079|B.1|Senegal|2020-03-20	0.0005520199	Africa
Africa|hCoV-19/Algeria/G0638 2264/2020|EPI ISL 418241|B.1|Algeria|2020-03-02	Africa|hCoV-19/Senegal/64033/2020|EPI ISL 485715|B.1.5|Senegal|2020-06-12	0.0004040785	Africa
Africa|hCoV-19/Algeria/G0640 2265/2020|EPI ISL 418242|B.1|Algeria|2020-03-08	Africa|hCoV-19/Senegal/64033/2020|EPI ISL 485715|B.1.5|Senegal|2020-06-12	0.0003024601	Africa
Africa|hCoV-19/Algeria/G0860 2262/2020|EPI ISL 420037|B.1|Algeria|2020-03-02	Africa|hCoV-19/Senegal/64033/2020|EPI ISL 485715|B.1.5|Senegal|2020-06-12	0.0003024601	Africa
Africa|hCoV-19/Benin/1022/2020|EPI ISL 476826|B.1|Benin|2020-03-25	Africa|hCoV-19/Senegal/64033/2020|EPI ISL 485715|B.1.5|Senegal|2020-06-12	0.0002016461	Africa
Africa|hCoV-19/Benin/1092/2020|EPI ISL 476827|B.1|Benin|2020-03-27	Africa|hCoV-19/Senegal/64033/2020|EPI ISL 485715|B.1.5|Senegal|2020-06-12	0.0002689617	Africa
Africa|hCoV-19/Benin/1408/2020|EPI ISL 476825|B.1.356|Benin|2020-04-04	Africa|hCoV-19/Senegal/64033/2020|EPI ISL 485715|B.1.5|Senegal|2020-06-12	0.0003024804	Africa
Africa|hCoV-19/Benin/1409/2020|EPI ISL 476828|B.1|Benin|2020-04-06	Africa|hCoV-19/Senegal/64033/2020|EPI ISL 485715|B.1.5|Senegal|2020-06-12	0.0003384995	Africa
Africa|hCoV-19/Benin/1950/2020|EPI ISL 476830|A|Benin|2020-04-15	Africa|hCoV-19/Senegal/64033/2020|EPI ISL 485715|B.1.5|Senegal|2020-06-12	0.0005043036	Africa
Africa|hCoV-19/Benin/197/2020|EPI ISL 476822|B.1.178|Benin|2020-03-15	Africa|hCoV-19/Senegal/64033/2020|EPI ISL 485715|B.1.5|Senegal|2020-06-12	0.0002016685	Africa
Africa|hCoV-19/Benin/2012/2020|EPI ISL 476831|A|Benin|2020-04-15	Africa|hCoV-19/Senegal/64033/2020|EPI ISL 485715|B.1.5|Senegal|2020-06-12	0.0005378569	Africa
Africa|hCoV-19/Benin/260/2020|EPI ISL 476823|B.1.292|Benin|2020-03-17	Africa|hCoV-19/Senegal/64033/2020|EPI ISL 485715|B.1.5|Senegal|2020-06-12	0.0003697205	Africa
Africa|hCoV-19/Benin/314/2020|EPI ISL 476834|B.1.5|Benin|2020-03-17	Africa|hCoV-19/Senegal/64033/2020|EPI ISL 485715|B.1.5|Senegal|2020-06-12	0.0003041843	Africa
Africa|hCoV-19/Benin/461/2020|EPI ISL 476833|A|Benin|2020-03-17	Africa|hCoV-19/Senegal/64033/2020|EPI ISL 485715|B.1.5|Senegal|2020-06-12	0.0005042088	Africa
Africa|hCoV-19/Benin/501/2020|EPI ISL 476824|B.1.356|Benin|2020-03-17	Africa|hCoV-19/Senegal/64033/2020|EPI ISL 485715|B.1.5|Senegal|2020-06-12	0.0003024601	Africa
Africa|hCoV-19/Benin/843/2020|EPI ISL 476829|A|Benin|2020-03-19	Africa|hCoV-19/Senegal/64033/2020|EPI ISL 485715|B.1.5|Senegal|2020-06-12	0.0004370220	Africa
Africa|hCoV-19/Botswana/BOT0455/2020|EPI ISL 560386|B.1|Botswana|2020-03-28	Africa|hCoV-19/Senegal/64033/2020|EPI ISL 485715|B.1.5|Senegal|2020-06-12	0.0002352372	Africa
Africa|hCoV-19/Botswana/BOT2254/2020|EPI ISL 560390|B.1.1|Botswana|2020-04-08	Africa|hCoV-19/Senegal/64033/2020|EPI ISL 485715|B.1.5|Senegal|2020-06-12	0.0003079059	Africa
Africa|hCoV-19/Botswana/BOT2283/2020|EPI ISL 560385|B.1|Botswana|2020-04-07	Africa|hCoV-19/Senegal/64033/2020|EPI ISL 485715|B.1.5|Senegal|2020-06-12	0.0003488099	Africa
Africa|hCoV-19/Botswana/BOT2624/2020|EPI ISL 560387|B.1.1|Botswana|2020-04-05	Africa|hCoV-19/Senegal/64033/2020|EPI ISL 485715|B.1.5|Senegal|2020-06-12	0.0003139518	Africa
Africa|hCoV-19/Botswana/BOT4161/2020|EPI ISL 560388|B.1.1.220|Botswana|2020-04-16	Africa|hCoV-19/Senegal/64033/2020|EPI ISL 485715|B.1.5|Senegal|2020-06-12	0.0003802206	Africa
Africa|hCoV-19/DRC/04186/2020|EPI ISL 471411|A|Democratic Republic of the Congo|2020-04-25	Africa|hCoV-19/Senegal/64033/2020|EPI ISL 485715|B.1.5|Senegal|2020-06-12	0.0005042084	Africa
Africa|hCoV-19/DRC/04188/2020|EPI ISL 471413|A|Democratic Republic of the Congo|2020-04-25	Africa|hCoV-19/Senegal/64033/2020|EPI ISL 485715|B.1.5|Senegal|2020-06-12	0.0005893309	Africa
Africa|hCoV-19/DRC/10041/2020|EPI ISL 527543|B.1.1.275|Democratic Republic of the Congo|2020-05-22	Africa|hCoV-19/Senegal/64033/2020|EPI ISL 485715|B.1.5|Senegal|2020-06-12	0.0003751937	Africa
Africa|hCoV-19/DRC/10057/2020|EPI ISL 527538|B.1.1.275|Democratic Republic of the Congo|2020-05-22	Africa|hCoV-19/Senegal/64033/2020|EPI ISL 485715|B.1.5|Senegal|2020-06-12	0.0004931964	Africa
Africa|hCoV-19/DRC/10061/2020|EPI ISL 527521|B.1.1.275|Democratic Republic of the Congo|2020-05-22	Africa|hCoV-19/Senegal/64033/2020|EPI ISL 485715|B.1.5|Senegal|2020-06-12	0.0003474492	Africa
Africa|hCoV-19/DRC/10070/2020|EPI ISL 527544|B.1.178|Democratic Republic of the Congo|2020-05-22	Africa|hCoV-19/Senegal/64033/2020|EPI ISL 485715|B.1.5|Senegal|2020-06-12	0.0003405475	Africa
Africa|hCoV-19/DRC/10120/2020|EPI ISL 513624|B.1.1.275|Democratic Republic of the Congo|2020-05-22	Africa|hCoV-19/Senegal/64033/2020|EPI ISL 485715|B.1.5|Senegal|2020-06-12	0.0004193209	Africa
Africa|hCoV-19/DRC/10127/2020|EPI ISL 513625|B.1.1.275|Democratic Republic of the Congo|2020-05-22	Africa|hCoV-19/Senegal/64033/2020|EPI ISL 485715|B.1.5|Senegal|2020-06-12	0.0004138840	Africa
Africa|hCoV-19/DRC/10242/2020|EPI ISL 513626|B.1.84|Democratic Republic of the Congo|2020-05-22	Africa|hCoV-19/Senegal/64033/2020|EPI ISL 485715|B.1.5|Senegal|2020-06-12	0.0002370991	Africa
Africa|hCoV-19/DRC/10251/2020|EPI ISL 513627|B.1.128|Democratic Republic of the Congo|2020-05-22	Africa|hCoV-19/Senegal/64033/2020|EPI ISL 485715|B.1.5|Senegal|2020-06-12	0.0004408433	Africa
Africa|hCoV-19/DRC/10324/2020|EPI ISL 527545|B.1.214|Democratic Republic of the Congo|2020-05-22	Africa|hCoV-19/Senegal/64033/2020|EPI ISL 485715|B.1.5|Senegal|2020-06-12	0.0003068627	Africa
Africa|hCoV-19/DRC/10346/2020|EPI ISL 527546|B.1.214|Democratic Republic of the Congo|2020-05-22	Africa|hCoV-19/Senegal/64033/2020|EPI ISL 485715|B.1.5|Senegal|2020-06-12	0.0003100547	Africa
Africa|hCoV-19/DRC/10364/2020|EPI ISL 527498|B.1|Democratic Republic of the Congo|2020-05-22	Africa|hCoV-19/Senegal/64033/2020|EPI ISL 485715|B.1.5|Senegal|2020-06-12	0.0002058021	Africa
Africa|hCoV-19/DRC/10371/2020|EPI ISL 527489|B.1.178|Democratic Republic of the Congo|2020-05-22	Africa|hCoV-19/Senegal/64033/2020|EPI ISL 485715|B.1.5|Senegal|2020-06-12	0.0003411318	Africa
Africa|hCoV-19/DRC/10373/2020|EPI ISL 527495|B.1.159|Democratic Republic of the Congo|2020-05-22	Africa|hCoV-19/Senegal/64033/2020|EPI ISL 485715|B.1.5|Senegal|2020-06-12	0.0003757564	Africa
Africa|hCoV-19/DRC/10374/2020|EPI ISL 527539|B.1.84|Democratic Republic of the Congo|2020-05-22	Africa|hCoV-19/Senegal/64033/2020|EPI ISL 485715|B.1.5|Senegal|2020-06-12	0.0004905081	Africa
Africa|hCoV-19/DRC/10375/2020|EPI ISL 527499|B.1.84|Democratic Republic of the Congo|2020-05-22	Africa|hCoV-19/Senegal/64033/2020|EPI ISL 485715|B.1.5|Senegal|2020-06-12	0.0003763835	Africa
Africa|hCoV-19/DRC/10399/2020|EPI ISL 527491|B.1.214|Democratic Republic of the Congo|2020-05-22	Africa|hCoV-19/Senegal/64033/2020|EPI ISL 485715|B.1.5|Senegal|2020-06-12	0.0003070835	Africa
Africa|hCoV-19/DRC/10502/2020|EPI ISL 527547|B.1.5|Democratic Republic of the Congo|2020-05-20	Africa|hCoV-19/Senegal/64033/2020|EPI ISL 485715|B.1.5|Senegal|2020-06-12	0.0002044072	Africa
Africa|hCoV-19/DRC/10506/2020|EPI ISL 527524|B.1.5|Democratic Republic of the Congo|2020-05-18	Africa|hCoV-19/Senegal/64033/2020|EPI ISL 485715|B.1.5|Senegal|2020-06-12	0.0002093632	Africa
Africa|hCoV-19/DRC/10507/2020|EPI ISL 527492|B.1.5|Democratic Republic of the Congo|2020-05-18	Africa|hCoV-19/Senegal/64033/2020|EPI ISL 485715|B.1.5|Senegal|2020-06-12	0.0002389379	Africa
Africa|hCoV-19/DRC/10508/2020|EPI ISL 527494|B.1.5|Democratic Republic of the Congo|2020-05-20	Africa|hCoV-19/Senegal/64033/2020|EPI ISL 485715|B.1.5|Senegal|2020-06-12	0.0002376567	Africa
Africa|hCoV-19/DRC/10532/2020|EPI ISL 527532|B.1.5|Democratic Republic of the Congo|2020-05-20	Africa|hCoV-19/Senegal/64033/2020|EPI ISL 485715|B.1.5|Senegal|2020-06-12	0.0002095532	Africa
Africa|hCoV-19/DRC/10533/2020|EPI ISL 527548|B.1.5|Democratic Republic of the Congo|2020-05-20	Africa|hCoV-19/Senegal/64033/2020|EPI ISL 485715|B.1.5|Senegal|2020-06-12	0.0002385529	Africa
Africa|hCoV-19/DRC/10621/2020|EPI ISL 527526|B.1.214|Democratic Republic of the Congo|2020-05-23	Africa|hCoV-19/Senegal/64033/2020|EPI ISL 485715|B.1.5|Senegal|2020-06-12	0.0002788195	Africa
Africa|hCoV-19/DRC/10640/2020|EPI ISL 527541|B.1|Democratic Republic of the Congo|2020-05-22	Africa|hCoV-19/Senegal/64033/2020|EPI ISL 485715|B.1.5|Senegal|2020-06-12	0.0004585006	Africa
Africa|hCoV-19/DRC/10644/2020|EPI ISL 527549|B.1|Democratic Republic of the Congo|2020-05-22	Africa|hCoV-19/Senegal/64033/2020|EPI ISL 485715|B.1.5|Senegal|2020-06-12	0.0004430494	Africa
Africa|hCoV-19/DRC/10728/2020|EPI ISL 513628|B.1.5|Democratic Republic of the Congo|2020-05-23	Africa|hCoV-19/Senegal/64033/2020|EPI ISL 485715|B.1.5|Senegal|2020-06-12	0.0001750521	Africa
Africa|hCoV-19/DRC/10731/2020|EPI ISL 513629|B.1.1.1|Democratic Republic of the Congo|2020-05-23	Africa|hCoV-19/Senegal/64033/2020|EPI ISL 485715|B.1.5|Senegal|2020-06-12	0.0004938766	Africa
Africa|hCoV-19/DRC/10733/2020|EPI ISL 513630|B.1|Democratic Republic of the Congo|2020-05-23	Africa|hCoV-19/Senegal/64033/2020|EPI ISL 485715|B.1.5|Senegal|2020-06-12	0.0003040127	Africa
Africa|hCoV-19/DRC/108/2020|EPI ISL 417948|B.1.128|Democratic Republic of the Congo|2020-03-19	Africa|hCoV-19/Senegal/64033/2020|EPI ISL 485715|B.1.5|Senegal|2020-06-12	0.0003365045	Africa
Africa|hCoV-19/DRC/10885/2020|EPI ISL 513631|B.1.84|Democratic Republic of the Congo|2020-05-23	Africa|hCoV-19/Senegal/64033/2020|EPI ISL 485715|B.1.5|Senegal|2020-06-12	0.0003062020	Africa
Africa|hCoV-19/DRC/10902/2020|EPI ISL 527490|B.1.178|Democratic Republic of the Congo|2020-05-23	Africa|hCoV-19/Senegal/64033/2020|EPI ISL 485715|B.1.5|Senegal|2020-06-12	0.0002726962	Africa
Africa|hCoV-19/DRC/10913/2020|EPI ISL 527507|B.1.84|Democratic Republic of the Congo|2020-05-24	Africa|hCoV-19/Senegal/64033/2020|EPI ISL 485715|B.1.5|Senegal|2020-06-12	0.0003787014	Africa
Africa|hCoV-19/DRC/11005/2020|EPI ISL 527550|B.1.159|Democratic Republic of the Congo|2020-05-24	Africa|hCoV-19/Senegal/64033/2020|EPI ISL 485715|B.1.5|Senegal|2020-06-12	0.0004772656	Africa
Africa|hCoV-19/DRC/11008/2020|EPI ISL 527503|B.1.159|Democratic Republic of the Congo|2020-05-24	Africa|hCoV-19/Senegal/64033/2020|EPI ISL 485715|B.1.5|Senegal|2020-06-12	0.0004127252	Africa
Africa|hCoV-19/DRC/11022/2020|EPI ISL 527551|B.1.214|Democratic Republic of the Congo|2020-05-24	Africa|hCoV-19/Senegal/64033/2020|EPI ISL 485715|B.1.5|Senegal|2020-06-12	0.0003751080	Africa
Africa|hCoV-19/DRC/11024/2020|EPI ISL 527552|B.1.149|Democratic Republic of the Congo|2020-05-24	Africa|hCoV-19/Senegal/64033/2020|EPI ISL 485715|B.1.5|Senegal|2020-06-12	0.0004129398	Africa
Africa|hCoV-19/DRC/11026/2020|EPI ISL 527553|B.1.149|Democratic Republic of the Congo|2020-05-24	Africa|hCoV-19/Senegal/64033/2020|EPI ISL 485715|B.1.5|Senegal|2020-06-12	0.0002726776	Africa
Africa|hCoV-19/DRC/11031/2020|EPI ISL 527554|B.1.214|Democratic Republic of the Congo|2020-05-24	Africa|hCoV-19/Senegal/64033/2020|EPI ISL 485715|B.1.5|Senegal|2020-06-12	0.0003069957	Africa
Africa|hCoV-19/DRC/11041/2020|EPI ISL 527555|B.1|Democratic Republic of the Congo|2020-05-24	Africa|hCoV-19/Senegal/64033/2020|EPI ISL 485715|B.1.5|Senegal|2020-06-12	0.0002727958	Africa
Africa|hCoV-19/DRC/11057/2020|EPI ISL 527528|B.1.5|Democratic Republic of the Congo|2020-05-24	Africa|hCoV-19/Senegal/64033/2020|EPI ISL 485715|B.1.5|Senegal|2020-06-12	0.0002092905	Africa
Africa|hCoV-19/DRC/11078/2020|EPI ISL 527514|B.1|Democratic Republic of the Congo|2020-05-24	Africa|hCoV-19/Senegal/64033/2020|EPI ISL 485715|B.1.5|Senegal|2020-06-12	0.0003798349	Africa
Africa|hCoV-19/DRC/11079/2020|EPI ISL 527500|B.1.214|Democratic Republic of the Congo|2020-05-24	Africa|hCoV-19/Senegal/64033/2020|EPI ISL 485715|B.1.5|Senegal|2020-06-12	0.0002399733	Africa
Africa|hCoV-19/DRC/11093/2020|EPI ISL 527527|B.1.5|Democratic Republic of the Congo|2020-05-24	Africa|hCoV-19/Senegal/64033/2020|EPI ISL 485715|B.1.5|Senegal|2020-06-12	0.0002798551	Africa
Africa|hCoV-19/DRC/11096/2020|EPI ISL 527522|B.1|Democratic Republic of the Congo|2020-05-24	Africa|hCoV-19/Senegal/64033/2020|EPI ISL 485715|B.1.5|Senegal|2020-06-12	0.0002780502	Africa
Africa|hCoV-19/DRC/11114/2020|EPI ISL 527534|B.1.214|Democratic Republic of the Congo|2020-05-25	Africa|hCoV-19/Senegal/64033/2020|EPI ISL 485715|B.1.5|Senegal|2020-06-12	0.0003495536	Africa
Africa|hCoV-19/DRC/11123/2020|EPI ISL 527496|B.1.84|Democratic Republic of the Congo|2020-05-24	Africa|hCoV-19/Senegal/64033/2020|EPI ISL 485715|B.1.5|Senegal|2020-06-12	0.0002732771	Africa
Africa|hCoV-19/DRC/11134/2020|EPI ISL 527518|B.1.5|Democratic Republic of the Congo|2020-05-24	Africa|hCoV-19/Senegal/64033/2020|EPI ISL 485715|B.1.5|Senegal|2020-06-12	0.0001732588	Africa
Africa|hCoV-19/DRC/11143/2020|EPI ISL 527556|B.1|Democratic Republic of the Congo|2020-05-24	Africa|hCoV-19/Senegal/64033/2020|EPI ISL 485715|B.1.5|Senegal|2020-06-12	0.0004773240	Africa
Africa|hCoV-19/DRC/11145/2020|EPI ISL 527501|B.1.214|Democratic Republic of the Congo|2020-05-24	Africa|hCoV-19/Senegal/64033/2020|EPI ISL 485715|B.1.5|Senegal|2020-06-12	0.0003773984	Africa
Africa|hCoV-19/DRC/11148/2020|EPI ISL 527525|B.1.178|Democratic Republic of the Congo|2020-05-24	Africa|hCoV-19/Senegal/64033/2020|EPI ISL 485715|B.1.5|Senegal|2020-06-12	0.0003848804	Africa
Africa|hCoV-19/DRC/11157/2020|EPI ISL 527530|B.1|Democratic Republic of the Congo|2020-05-25	Africa|hCoV-19/Senegal/64033/2020|EPI ISL 485715|B.1.5|Senegal|2020-06-12	0.0003477900	Africa
Africa|hCoV-19/DRC/11187/2020|EPI ISL 527523|B.1.1.275|Democratic Republic of the Congo|2020-05-23	Africa|hCoV-19/Senegal/64033/2020|EPI ISL 485715|B.1.5|Senegal|2020-06-12	0.0004525614	Africa
Africa|hCoV-19/DRC/11191/2020|EPI ISL 527506|B.1.1.275|Democratic Republic of the Congo|2020-05-23	Africa|hCoV-19/Senegal/64033/2020|EPI ISL 485715|B.1.5|Senegal|2020-06-12	0.0003434996	Africa
Africa|hCoV-19/DRC/11252/2020|EPI ISL 527557|B.1.1.275|Democratic Republic of the Congo|2020-05-21	Africa|hCoV-19/Senegal/64033/2020|EPI ISL 485715|B.1.5|Senegal|2020-06-12	0.0005112288	Africa
Africa|hCoV-19/DRC/11260/2020|EPI ISL 527558|B.1.1.275|Democratic Republic of the Congo|2020-05-23	Africa|hCoV-19/Senegal/64033/2020|EPI ISL 485715|B.1.5|Senegal|2020-06-12	0.0003750238	Africa
Africa|hCoV-19/DRC/1131/2020|EPI ISL 429255|B.1.5|Democratic Republic of the Congo|2020-04-05	Africa|hCoV-19/Senegal/64033/2020|EPI ISL 485715|B.1.5|Senegal|2020-06-12	0.0001694775	Africa
Africa|hCoV-19/DRC/11310/2020|EPI ISL 527529|B.1.149|Democratic Republic of the Congo|2020-05-25	Africa|hCoV-19/Senegal/64033/2020|EPI ISL 485715|B.1.5|Senegal|2020-06-12	0.0002793871	Africa
Africa|hCoV-19/DRC/11318/2020|EPI ISL 527559|B.1.149|Democratic Republic of the Congo|2020-05-25	Africa|hCoV-19/Senegal/64033/2020|EPI ISL 485715|B.1.5|Senegal|2020-06-12	0.0002712053	Africa
Africa|hCoV-19/DRC/11326/2020|EPI ISL 527508|B.1|Democratic Republic of the Congo|2020-05-25	Africa|hCoV-19/Senegal/64033/2020|EPI ISL 485715|B.1.5|Senegal|2020-06-12	0.0002754088	Africa
Africa|hCoV-19/DRC/11334/2020|EPI ISL 527504|B.1.178|Democratic Republic of the Congo|2020-05-25	Africa|hCoV-19/Senegal/64033/2020|EPI ISL 485715|B.1.5|Senegal|2020-06-12	0.0002750168	Africa
Africa|hCoV-19/DRC/11337/2020|EPI ISL 527510|B.1.84|Democratic Republic of the Congo|2020-05-25	Africa|hCoV-19/Senegal/64033/2020|EPI ISL 485715|B.1.5|Senegal|2020-06-12	0.0003447582	Africa
Africa|hCoV-19/DRC/11341/2020|EPI ISL 527509|B.1.1.275|Democratic Republic of the Congo|2020-05-25	Africa|hCoV-19/Senegal/64033/2020|EPI ISL 485715|B.1.5|Senegal|2020-06-12	0.0004478738	Africa
Africa|hCoV-19/DRC/11348/2020|EPI ISL 527560|B.1.149|Democratic Republic of the Congo|2020-05-25	Africa|hCoV-19/Senegal/64033/2020|EPI ISL 485715|B.1.5|Senegal|2020-06-12	0.0002714446	Africa
Africa|hCoV-19/DRC/11369/2020|EPI ISL 527537|B.1.214|Democratic Republic of the Congo|2020-05-25	Africa|hCoV-19/Senegal/64033/2020|EPI ISL 485715|B.1.5|Senegal|2020-06-12	0.0003156872	Africa
Africa|hCoV-19/DRC/11376/2020|EPI ISL 527513|B.1.214|Democratic Republic of the Congo|2020-05-25	Africa|hCoV-19/Senegal/64033/2020|EPI ISL 485715|B.1.5|Senegal|2020-06-12	0.0003450674	Africa
Africa|hCoV-19/DRC/11411/2020|EPI ISL 527561|B.1.5|Democratic Republic of the Congo|2020-05-25	Africa|hCoV-19/Senegal/64033/2020|EPI ISL 485715|B.1.5|Senegal|2020-06-12	0.0002385043	Africa
Africa|hCoV-19/DRC/11450/2020|EPI ISL 527516|B.1.5|Democratic Republic of the Congo|2020-05-25	Africa|hCoV-19/Senegal/64033/2020|EPI ISL 485715|B.1.5|Senegal|2020-06-12	0.0001749986	Africa
Africa|hCoV-19/DRC/11458/2020|EPI ISL 527497|B.1.5|Democratic Republic of the Congo|2020-05-25	Africa|hCoV-19/Senegal/64033/2020|EPI ISL 485715|B.1.5|Senegal|2020-06-12	0.0003097267	Africa
Africa|hCoV-19/DRC/11460/2020|EPI ISL 527562|B.1.214|Democratic Republic of the Congo|2020-05-25	Africa|hCoV-19/Senegal/64033/2020|EPI ISL 485715|B.1.5|Senegal|2020-06-12	0.0004479138	Africa
Africa|hCoV-19/DRC/11472/2020|EPI ISL 527502|B.1.214|Democratic Republic of the Congo|2020-05-25	Africa|hCoV-19/Senegal/64033/2020|EPI ISL 485715|B.1.5|Senegal|2020-06-12	0.0003769936	Africa
Africa|hCoV-19/DRC/11477/2020|EPI ISL 527563|B.1.84|Democratic Republic of the Congo|2020-05-25	Africa|hCoV-19/Senegal/64033/2020|EPI ISL 485715|B.1.5|Senegal|2020-06-12	0.0002042313	Africa
Africa|hCoV-19/DRC/11486/2020|EPI ISL 527564|B.1.214|Democratic Republic of the Congo|2020-05-25	Africa|hCoV-19/Senegal/64033/2020|EPI ISL 485715|B.1.5|Senegal|2020-06-12	0.0003750111	Africa
Africa|hCoV-19/DRC/11487/2020|EPI ISL 527505|B.1|Democratic Republic of the Congo|2020-05-25	Africa|hCoV-19/Senegal/64033/2020|EPI ISL 485715|B.1.5|Senegal|2020-06-12	0.0003100044	Africa
Africa|hCoV-19/DRC/11507/2020|EPI ISL 527512|B.1|Democratic Republic of the Congo|2020-05-25	Africa|hCoV-19/Senegal/64033/2020|EPI ISL 485715|B.1.5|Senegal|2020-06-12	0.0003443141	Africa
Africa|hCoV-19/DRC/1151/2020|EPI ISL 447596|B.38|Democratic Republic of the Congo|2020-04-05	Africa|hCoV-19/Senegal/64033/2020|EPI ISL 485715|B.1.5|Senegal|2020-06-12	0.0005776057	Africa
Africa|hCoV-19/DRC/11511/2020|EPI ISL 527511|B.1.214|Democratic Republic of the Congo|2020-05-25	Africa|hCoV-19/Senegal/64033/2020|EPI ISL 485715|B.1.5|Senegal|2020-06-12	0.0003793112	Africa
Africa|hCoV-19/DRC/11572/2020|EPI ISL 527565|B.1.214|Democratic Republic of the Congo|2020-05-25	Africa|hCoV-19/Senegal/64033/2020|EPI ISL 485715|B.1.5|Senegal|2020-06-12	0.0002723936	Africa
Africa|hCoV-19/DRC/11576/2020|EPI ISL 527517|B.1|Democratic Republic of the Congo|2020-05-25	Africa|hCoV-19/Senegal/64033/2020|EPI ISL 485715|B.1.5|Senegal|2020-06-12	0.0002774138	Africa
Africa|hCoV-19/DRC/11583/2020|EPI ISL 527542|B.1|Democratic Republic of the Congo|2020-05-25	Africa|hCoV-19/Senegal/64033/2020|EPI ISL 485715|B.1.5|Senegal|2020-06-12	0.0003180552	Africa
Africa|hCoV-19/DRC/11616/2020|EPI ISL 527519|B.1|Democratic Republic of the Congo|2020-05-25	Africa|hCoV-19/Senegal/64033/2020|EPI ISL 485715|B.1.5|Senegal|2020-06-12	0.0002769339	Africa
Africa|hCoV-19/DRC/11623/2020|EPI ISL 527566|B.1.5|Democratic Republic of the Congo|2020-05-25	Africa|hCoV-19/Senegal/64033/2020|EPI ISL 485715|B.1.5|Senegal|2020-06-12	0.0002727946	Africa
Africa|hCoV-19/DRC/11624/2020|EPI ISL 527567|B.1.149|Democratic Republic of the Congo|2020-05-25	Africa|hCoV-19/Senegal/64033/2020|EPI ISL 485715|B.1.5|Senegal|2020-06-12	0.0002726628	Africa
Africa|hCoV-19/DRC/11631/2020|EPI ISL 527568|B.1.149|Democratic Republic of the Congo|2020-05-25	Africa|hCoV-19/Senegal/64033/2020|EPI ISL 485715|B.1.5|Senegal|2020-06-12	0.0002729418	Africa
Africa|hCoV-19/DRC/11632/2020|EPI ISL 527493|B.1|Democratic Republic of the Congo|2020-05-25	Africa|hCoV-19/Senegal/64033/2020|EPI ISL 485715|B.1.5|Senegal|2020-06-12	0.0003073237	Africa
Africa|hCoV-19/DRC/11635/2020|EPI ISL 527540|B.1.214|Democratic Republic of the Congo|2020-05-25	Africa|hCoV-19/Senegal/64033/2020|EPI ISL 485715|B.1.5|Senegal|2020-06-12	0.0003164907	Africa
Africa|hCoV-19/DRC/11640/2020|EPI ISL 527535|B.1.178|Democratic Republic of the Congo|2020-05-25	Africa|hCoV-19/Senegal/64033/2020|EPI ISL 485715|B.1.5|Senegal|2020-06-12	0.0003835542	Africa
Africa|hCoV-19/DRC/11643/2020|EPI ISL 527520|B.1.5|Democratic Republic of the Congo|2020-05-25	Africa|hCoV-19/Senegal/64033/2020|EPI ISL 485715|B.1.5|Senegal|2020-06-12	0.0002775842	Africa
Africa|hCoV-19/DRC/11648/2020|EPI ISL 527569|B.1.6|Democratic Republic of the Congo|2020-05-25	Africa|hCoV-19/Senegal/64033/2020|EPI ISL 485715|B.1.5|Senegal|2020-06-12	0.0003055856	Africa
Africa|hCoV-19/DRC/11652/2020|EPI ISL 527570|B.1.149|Democratic Republic of the Congo|2020-05-25	Africa|hCoV-19/Senegal/64033/2020|EPI ISL 485715|B.1.5|Senegal|2020-06-12	0.0002725875	Africa
Africa|hCoV-19/DRC/11653/2020|EPI ISL 527533|B.1.84|Democratic Republic of the Congo|2020-05-25	Africa|hCoV-19/Senegal/64033/2020|EPI ISL 485715|B.1.5|Senegal|2020-06-12	0.0002443989	Africa
Africa|hCoV-19/DRC/11676/2020|EPI ISL 527531|B.1|Democratic Republic of the Congo|2020-05-26	Africa|hCoV-19/Senegal/64033/2020|EPI ISL 485715|B.1.5|Senegal|2020-06-12	0.0004559653	Africa
Africa|hCoV-19/DRC/11677/2020|EPI ISL 527515|B.1.214|Democratic Republic of the Congo|2020-05-26	Africa|hCoV-19/Senegal/64033/2020|EPI ISL 485715|B.1.5|Senegal|2020-06-12	0.0003810201	Africa
Africa|hCoV-19/DRC/11732/2020|EPI ISL 527536|B.1.214|Democratic Republic of the Congo|2020-05-26	Africa|hCoV-19/Senegal/64033/2020|EPI ISL 485715|B.1.5|Senegal|2020-06-12	0.0002443282	Africa
Africa|hCoV-19/DRC/11733/2020|EPI ISL 527571|B.1.149|Democratic Republic of the Congo|2020-05-26	Africa|hCoV-19/Senegal/64033/2020|EPI ISL 485715|B.1.5|Senegal|2020-06-12	0.0002711897	Africa
Africa|hCoV-19/DRC/11806/2020|EPI ISL 527572|B.1.214|Democratic Republic of the Congo|2020-05-26	Africa|hCoV-19/Senegal/64033/2020|EPI ISL 485715|B.1.5|Senegal|2020-06-12	0.0003748322	Africa
Africa|hCoV-19/DRC/1234/2020|EPI ISL 429258|B.1.5|Democratic Republic of the Congo|2020-04-06	Africa|hCoV-19/Senegal/64033/2020|EPI ISL 485715|B.1.5|Senegal|2020-06-12	0.0001784967	Africa
Africa|hCoV-19/DRC/1249/2020|EPI ISL 429259|B.1.5|Democratic Republic of the Congo|2020-04-06	Africa|hCoV-19/Senegal/64033/2020|EPI ISL 485715|B.1.5|Senegal|2020-06-12	0.0001702158	Africa
Africa|hCoV-19/DRC/1319/2020|EPI ISL 431011|B.1.128|Democratic Republic of the Congo|2020-04-07	Africa|hCoV-19/Senegal/64033/2020|EPI ISL 485715|B.1.5|Senegal|2020-06-12	0.0003400926	Africa
Africa|hCoV-19/DRC/1324/2020|EPI ISL 435033|B.1.128|Democratic Republic of the Congo|2020-04-07	Africa|hCoV-19/Senegal/64033/2020|EPI ISL 485715|B.1.5|Senegal|2020-06-12	0.0003377954	Africa
Africa|hCoV-19/DRC/1326/2020|EPI ISL 435116|B.1|Democratic Republic of the Congo|2020-04-07	Africa|hCoV-19/Senegal/64033/2020|EPI ISL 485715|B.1.5|Senegal|2020-06-12	0.0002422366	Africa
Africa|hCoV-19/DRC/1375/2020|EPI ISL 435117|B.1.1.1|Democratic Republic of the Congo|2020-04-07	Africa|hCoV-19/Senegal/64033/2020|EPI ISL 485715|B.1.5|Senegal|2020-06-12	0.0004830580	Africa
Africa|hCoV-19/DRC/1376/2020|EPI ISL 431012|B.1.1.1|Democratic Republic of the Congo|2020-04-07	Africa|hCoV-19/Senegal/64033/2020|EPI ISL 485715|B.1.5|Senegal|2020-06-12	0.0004447138	Africa
Africa|hCoV-19/DRC/1377/2020|EPI ISL 434678|B.1.1.1|Democratic Republic of the Congo|2020-04-07	Africa|hCoV-19/Senegal/64033/2020|EPI ISL 485715|B.1.5|Senegal|2020-06-12	0.0004070675	Africa
Africa|hCoV-19/DRC/1378/2020|EPI ISL 435118|B.1.1.1|Democratic Republic of the Congo|2020-04-07	Africa|hCoV-19/Senegal/64033/2020|EPI ISL 485715|B.1.5|Senegal|2020-06-12	0.0004433703	Africa
Africa|hCoV-19/DRC/1382/2020|EPI ISL 435113|B.1.1.1|Democratic Republic of the Congo|2020-04-07	Africa|hCoV-19/Senegal/64033/2020|EPI ISL 485715|B.1.5|Senegal|2020-06-12	0.0004518539	Africa
Africa|hCoV-19/DRC/1397/2020|EPI ISL 434679|B.1.1.1|Democratic Republic of the Congo|2020-04-07	Africa|hCoV-19/Senegal/64033/2020|EPI ISL 485715|B.1.5|Senegal|2020-06-12	0.0004437879	Africa
Africa|hCoV-19/DRC/1398/2020|EPI ISL 435114|B.1.1.1|Democratic Republic of the Congo|2020-04-07	Africa|hCoV-19/Senegal/64033/2020|EPI ISL 485715|B.1.5|Senegal|2020-06-12	0.0004045701	Africa
Africa|hCoV-19/DRC/1422/2020|EPI ISL 434680|B.1.149|Democratic Republic of the Congo|2020-04-08	Africa|hCoV-19/Senegal/64033/2020|EPI ISL 485715|B.1.5|Senegal|2020-06-12	0.0002756991	Africa
Africa|hCoV-19/DRC/1423/2020|EPI ISL 434710|B.1.149|Democratic Republic of the Congo|2020-04-08	Africa|hCoV-19/Senegal/64033/2020|EPI ISL 485715|B.1.5|Senegal|2020-06-12	0.0002359133	Africa
Africa|hCoV-19/DRC/1486/2020|EPI ISL 434711|B.1|Democratic Republic of the Congo|2020-04-08	Africa|hCoV-19/Senegal/64033/2020|EPI ISL 485715|B.1.5|Senegal|2020-06-12	0.0002095191	Africa
Africa|hCoV-19/DRC/1516/2020|EPI ISL 435032|B.1.5|Democratic Republic of the Congo|2020-04-09	Africa|hCoV-19/Senegal/64033/2020|EPI ISL 485715|B.1.5|Senegal|2020-06-12	0.0001680198	Africa
Africa|hCoV-19/DRC/1565/2020|EPI ISL 434681|B.1|Democratic Republic of the Congo|2020-04-09	Africa|hCoV-19/Senegal/64033/2020|EPI ISL 485715|B.1.5|Senegal|2020-06-12	0.0002057358	Africa
Africa|hCoV-19/DRC/158/2020|EPI ISL 417950|B.40|Democratic Republic of the Congo|2020-03-20	Africa|hCoV-19/Senegal/64033/2020|EPI ISL 485715|B.1.5|Senegal|2020-06-12	0.0005715073	Africa
Africa|hCoV-19/DRC/1715/2020|EPI ISL 435156|B.1.84|Democratic Republic of the Congo|2020-04-10	Africa|hCoV-19/Senegal/64033/2020|EPI ISL 485715|B.1.5|Senegal|2020-06-12	0.0002377382	Africa
Africa|hCoV-19/DRC/1767/2020|EPI ISL 435157|B.1.5|Democratic Republic of the Congo|2020-04-10	Africa|hCoV-19/Senegal/64033/2020|EPI ISL 485715|B.1.5|Senegal|2020-06-12	0.0001751809	Africa
Africa|hCoV-19/DRC/1779/2020|EPI ISL 435158|C.14|Democratic Republic of the Congo|2020-04-10	Africa|hCoV-19/Senegal/64033/2020|EPI ISL 485715|B.1.5|Senegal|2020-06-12	0.0005222134	Africa
Africa|hCoV-19/DRC/191/2020|EPI ISL 417955|B.1.128|Democratic Republic of the Congo|2020-03-21	Africa|hCoV-19/Senegal/64033/2020|EPI ISL 485715|B.1.5|Senegal|2020-06-12	0.0003365836	Africa
Africa|hCoV-19/DRC/1952/2020|EPI ISL 435159|B.1.5|Democratic Republic of the Congo|2020-04-11	Africa|hCoV-19/Senegal/64033/2020|EPI ISL 485715|B.1.5|Senegal|2020-06-12	0.0001731748	Africa
Africa|hCoV-19/DRC/1982/2020|EPI ISL 435160|B.1|Democratic Republic of the Congo|2020-04-12	Africa|hCoV-19/Senegal/64033/2020|EPI ISL 485715|B.1.5|Senegal|2020-06-12	0.0002070112	Africa
Africa|hCoV-19/DRC/2047/2020|EPI ISL 435161|B.1.1.1|Democratic Republic of the Congo|2020-04-12	Africa|hCoV-19/Senegal/64033/2020|EPI ISL 485715|B.1.5|Senegal|2020-06-12	0.0004112378	Africa
Africa|hCoV-19/DRC/2063/2020|EPI ISL 435162|B.1|Democratic Republic of the Congo|2020-04-12	Africa|hCoV-19/Senegal/64033/2020|EPI ISL 485715|B.1.5|Senegal|2020-06-12	0.0001726171	Africa
Africa|hCoV-19/DRC/2120/2020|EPI ISL 435163|B.1.149|Democratic Republic of the Congo|2020-04-12	Africa|hCoV-19/Senegal/64033/2020|EPI ISL 485715|B.1.5|Senegal|2020-06-12	0.0002375946	Africa
Africa|hCoV-19/DRC/2121/2020|EPI ISL 435164|B.1.149|Democratic Republic of the Congo|2020-04-12	Africa|hCoV-19/Senegal/64033/2020|EPI ISL 485715|B.1.5|Senegal|2020-06-12	0.0002411794	Africa
Africa|hCoV-19/DRC/2122/2020|EPI ISL 435165|B.1.149|Democratic Republic of the Congo|2020-04-13	Africa|hCoV-19/Senegal/64033/2020|EPI ISL 485715|B.1.5|Senegal|2020-06-12	0.0003155909	Africa
Africa|hCoV-19/DRC/2125/2020|EPI ISL 435166|B.1.149|Democratic Republic of the Congo|2020-04-13	Africa|hCoV-19/Senegal/64033/2020|EPI ISL 485715|B.1.5|Senegal|2020-06-12	0.0002420047	Africa
Africa|hCoV-19/DRC/2128/2020|EPI ISL 435167|B.1|Democratic Republic of the Congo|2020-04-13	Africa|hCoV-19/Senegal/64033/2020|EPI ISL 485715|B.1.5|Senegal|2020-06-12	0.0001762738	Africa
Africa|hCoV-19/DRC/2133/2020|EPI ISL 435168|B.1.128|Democratic Republic of the Congo|2020-04-13	Africa|hCoV-19/Senegal/64033/2020|EPI ISL 485715|B.1.5|Senegal|2020-06-12	0.0003497456	Africa
Africa|hCoV-19/DRC/214/2020|EPI ISL 420030|B.1.6|Democratic Republic of the Congo|2020-03-21	Africa|hCoV-19/Senegal/64033/2020|EPI ISL 485715|B.1.5|Senegal|2020-06-12	0.0001686243	Africa
Africa|hCoV-19/DRC/215/2020|EPI ISL 420031|B.1.1.1|Democratic Republic of the Congo|2020-03-21	Africa|hCoV-19/Senegal/64033/2020|EPI ISL 485715|B.1.5|Senegal|2020-06-12	0.0004456803	Africa
Africa|hCoV-19/DRC/2169/2020|EPI ISL 436194|B.1.5|Democratic Republic of the Congo|2020-04-13	Africa|hCoV-19/Senegal/64033/2020|EPI ISL 485715|B.1.5|Senegal|2020-06-12	0.0002097953	Africa
Africa|hCoV-19/DRC/2299/2020|EPI ISL 436412|B.1.5|Democratic Republic of the Congo|2020-04-14	Africa|hCoV-19/Senegal/64033/2020|EPI ISL 485715|B.1.5|Senegal|2020-06-12	0.0002372942	Africa
Africa|hCoV-19/DRC/236/2020|EPI ISL 420032|B.1.128|Democratic Republic of the Congo|2020-03-22	Africa|hCoV-19/Senegal/64033/2020|EPI ISL 485715|B.1.5|Senegal|2020-06-12	0.0003369953	Africa
Africa|hCoV-19/DRC/2363/2020|EPI ISL 437194|B.1.84|Democratic Republic of the Congo|2020-04-14	Africa|hCoV-19/Senegal/64033/2020|EPI ISL 485715|B.1.5|Senegal|2020-06-12	0.0002033730	Africa
Africa|hCoV-19/DRC/2384/2020|EPI ISL 437196|B.1.149|Democratic Republic of the Congo|2020-04-14	Africa|hCoV-19/Senegal/64033/2020|EPI ISL 485715|B.1.5|Senegal|2020-06-12	0.0002416539	Africa
Africa|hCoV-19/DRC/241/2020|EPI ISL 420033|B.1.1.75|Democratic Republic of the Congo|2020-03-22	Africa|hCoV-19/Senegal/64033/2020|EPI ISL 485715|B.1.5|Senegal|2020-06-12	0.0003707560	Africa
Africa|hCoV-19/DRC/243/2020|EPI ISL 420034|B.1|Democratic Republic of the Congo|2020-03-22	Africa|hCoV-19/Senegal/64033/2020|EPI ISL 485715|B.1.5|Senegal|2020-06-12	0.0002756202	Africa
Africa|hCoV-19/DRC/248/2020|EPI ISL 420035|B.1.5|Democratic Republic of the Congo|2020-03-22	Africa|hCoV-19/Senegal/64033/2020|EPI ISL 485715|B.1.5|Senegal|2020-06-12	0.0001347785	Africa
Africa|hCoV-19/DRC/2496/2020|EPI ISL 437337|B.1.149|Democratic Republic of the Congo|2020-04-15	Africa|hCoV-19/Senegal/64033/2020|EPI ISL 485715|B.1.5|Senegal|2020-06-12	0.0002688597	Africa
Africa|hCoV-19/DRC/2529/2020|EPI ISL 437338|B.1.178|Democratic Republic of the Congo|2020-04-15	Africa|hCoV-19/Senegal/64033/2020|EPI ISL 485715|B.1.5|Senegal|2020-06-12	0.0002352475	Africa
Africa|hCoV-19/DRC/253/2020|EPI ISL 420838|B.1.5|Democratic Republic of the Congo|2020-03-22	Africa|hCoV-19/Senegal/64033/2020|EPI ISL 485715|B.1.5|Senegal|2020-06-12	0.0001352707	Africa
Africa|hCoV-19/DRC/2536/2020|EPI ISL 437339|B.1|Democratic Republic of the Congo|2020-04-15	Africa|hCoV-19/Senegal/64033/2020|EPI ISL 485715|B.1.5|Senegal|2020-06-12	0.0002352475	Africa
Africa|hCoV-19/DRC/254/2020|EPI ISL 420839|B.1|Democratic Republic of the Congo|2020-03-22	Africa|hCoV-19/Senegal/64033/2020|EPI ISL 485715|B.1.5|Senegal|2020-06-12	0.0002726804	Africa
Africa|hCoV-19/DRC/2563/2020|EPI ISL 437340|B.1.9|Democratic Republic of the Congo|2020-04-15	Africa|hCoV-19/Senegal/64033/2020|EPI ISL 485715|B.1.5|Senegal|2020-06-12	0.0005041832	Africa
Africa|hCoV-19/DRC/2580/2020|EPI ISL 437341|B.1.5|Democratic Republic of the Congo|2020-04-15	Africa|hCoV-19/Senegal/64033/2020|EPI ISL 485715|B.1.5|Senegal|2020-06-12	0.0001689719	Africa
Africa|hCoV-19/DRC/2644/2020|EPI ISL 437342|B.1.84|Democratic Republic of the Congo|2020-04-15	Africa|hCoV-19/Senegal/64033/2020|EPI ISL 485715|B.1.5|Senegal|2020-06-12	0.0002728301	Africa
Africa|hCoV-19/DRC/2670/2020|EPI ISL 437343|B.1.9|Democratic Republic of the Congo|2020-04-15	Africa|hCoV-19/Senegal/64033/2020|EPI ISL 485715|B.1.5|Senegal|2020-06-12	0.0005378421	Africa
Africa|hCoV-19/DRC/2727/2020|EPI ISL 437344|B.1|Democratic Republic of the Congo|2020-04-16	Africa|hCoV-19/Senegal/64033/2020|EPI ISL 485715|B.1.5|Senegal|2020-06-12	0.0001710525	Africa
Africa|hCoV-19/DRC/2728/2020|EPI ISL 437345|B.1.84|Democratic Republic of the Congo|2020-04-16	Africa|hCoV-19/Senegal/64033/2020|EPI ISL 485715|B.1.5|Senegal|2020-06-12	0.0002409750	Africa
Africa|hCoV-19/DRC/2813/2020|EPI ISL 437346|C.14|Democratic Republic of the Congo|2020-04-16	Africa|hCoV-19/Senegal/64033/2020|EPI ISL 485715|B.1.5|Senegal|2020-06-12	0.0005381752	Africa
Africa|hCoV-19/DRC/2819/2020|EPI ISL 437347|B.1|Democratic Republic of the Congo|2020-04-16	Africa|hCoV-19/Senegal/64033/2020|EPI ISL 485715|B.1.5|Senegal|2020-06-12	0.0002746997	Africa
Africa|hCoV-19/DRC/2827/2020|EPI ISL 437348|B.1|Democratic Republic of the Congo|2020-04-16	Africa|hCoV-19/Senegal/64033/2020|EPI ISL 485715|B.1.5|Senegal|2020-06-12	0.0001680125	Africa
Africa|hCoV-19/DRC/2855/2020|EPI ISL 437350|B.1|Democratic Republic of the Congo|2020-04-16	Africa|hCoV-19/Senegal/64033/2020|EPI ISL 485715|B.1.5|Senegal|2020-06-12	0.0002016366	Africa
Africa|hCoV-19/DRC/2864/2020|EPI ISL 437351|B.1|Democratic Republic of the Congo|2020-04-16	Africa|hCoV-19/Senegal/64033/2020|EPI ISL 485715|B.1.5|Senegal|2020-06-12	0.0002020623	Africa
Africa|hCoV-19/DRC/2904/2020|EPI ISL 437352|B.1|Democratic Republic of the Congo|2020-04-17	Africa|hCoV-19/Senegal/64033/2020|EPI ISL 485715|B.1.5|Senegal|2020-06-12	0.0002016366	Africa
Africa|hCoV-19/DRC/2938/2020|EPI ISL 437353|B.1.275|Democratic Republic of the Congo|2020-04-17	Africa|hCoV-19/Senegal/64033/2020|EPI ISL 485715|B.1.5|Senegal|2020-06-12	0.0004519101	Africa
Africa|hCoV-19/DRC/2939/2020|EPI ISL 437354|B.1|Democratic Republic of the Congo|2020-04-17	Africa|hCoV-19/Senegal/64033/2020|EPI ISL 485715|B.1.5|Senegal|2020-06-12	0.0003030955	Africa
Africa|hCoV-19/DRC/2942/2020|EPI ISL 437355|B.1|Democratic Republic of the Congo|2020-04-17	Africa|hCoV-19/Senegal/64033/2020|EPI ISL 485715|B.1.5|Senegal|2020-06-12	0.0003801578	Africa
Africa|hCoV-19/DRC/299/2020|EPI ISL 420840|B.4|Democratic Republic of the Congo|2020-03-20	Africa|hCoV-19/Senegal/64033/2020|EPI ISL 485715|B.1.5|Senegal|2020-06-12	0.0007183199	Africa
Africa|hCoV-19/DRC/300/2020|EPI ISL 420841|A|Democratic Republic of the Congo|2020-03-22	Africa|hCoV-19/Senegal/64033/2020|EPI ISL 485715|B.1.5|Senegal|2020-06-12	0.0005083159	Africa
Africa|hCoV-19/DRC/3041/2020|EPI ISL 437356|B.1|Democratic Republic of the Congo|2020-04-18	Africa|hCoV-19/Senegal/64033/2020|EPI ISL 485715|B.1.5|Senegal|2020-06-12	0.0002699727	Africa
Africa|hCoV-19/DRC/307/2020|EPI ISL 420842|B.1.9|Democratic Republic of the Congo|2020-03	Africa|hCoV-19/Senegal/64033/2020|EPI ISL 485715|B.1.5|Senegal|2020-06-12	0.0003462812	Africa
Africa|hCoV-19/DRC/3070/2020|EPI ISL 437357|B.1.214|Democratic Republic of the Congo|2020-04-18	Africa|hCoV-19/Senegal/64033/2020|EPI ISL 485715|B.1.5|Senegal|2020-06-12	0.0003041371	Africa
Africa|hCoV-19/DRC/3089/2020|EPI ISL 437358|B.1.84|Democratic Republic of the Congo|2020-04-19	Africa|hCoV-19/Senegal/64033/2020|EPI ISL 485715|B.1.5|Senegal|2020-06-12	0.0002355412	Africa
Africa|hCoV-19/DRC/3440/2020|EPI ISL 447597|B.1.84|Democratic Republic of the Congo|2020-04-22	Africa|hCoV-19/Senegal/64033/2020|EPI ISL 485715|B.1.5|Senegal|2020-06-12	0.0002381936	Africa
Africa|hCoV-19/DRC/3451/2020|EPI ISL 447598|B.1.178|Democratic Republic of the Congo|2020-04-22	Africa|hCoV-19/Senegal/64033/2020|EPI ISL 485715|B.1.5|Senegal|2020-06-12	0.0002724455	Africa
Africa|hCoV-19/DRC/3453/2020|EPI ISL 447599|B.1.84|Democratic Republic of the Congo|2020-04-22	Africa|hCoV-19/Senegal/64033/2020|EPI ISL 485715|B.1.5|Senegal|2020-06-12	0.0002383396	Africa
Africa|hCoV-19/DRC/3481/2020|EPI ISL 447600|B.1|Democratic Republic of the Congo|2020-04-22	Africa|hCoV-19/Senegal/64033/2020|EPI ISL 485715|B.1.5|Senegal|2020-06-12	0.0001746712	Africa
Africa|hCoV-19/DRC/3482/2020|EPI ISL 447601|B.1|Democratic Republic of the Congo|2020-04-22	Africa|hCoV-19/Senegal/64033/2020|EPI ISL 485715|B.1.5|Senegal|2020-06-12	0.0002060000	Africa
Africa|hCoV-19/DRC/3483/2020|EPI ISL 447602|B.1|Democratic Republic of the Congo|2020-04-22	Africa|hCoV-19/Senegal/64033/2020|EPI ISL 485715|B.1.5|Senegal|2020-06-12	0.0001743971	Africa
Africa|hCoV-19/DRC/3490/2020|EPI ISL 447603|B.1|Democratic Republic of the Congo|2020-04-22	Africa|hCoV-19/Senegal/64033/2020|EPI ISL 485715|B.1.5|Senegal|2020-06-12	0.0002045773	Africa
Africa|hCoV-19/DRC/3504/2020|EPI ISL 447604|B.1.149|Democratic Republic of the Congo|2020-04-23	Africa|hCoV-19/Senegal/64033/2020|EPI ISL 485715|B.1.5|Senegal|2020-06-12	0.0002444065	Africa
Africa|hCoV-19/DRC/352/2020|EPI ISL 420850|B.1.5|Democratic Republic of the Congo|2020-03	Africa|hCoV-19/Senegal/64033/2020|EPI ISL 485715|B.1.5|Senegal|2020-06-12	0.0002043626	Africa
Africa|hCoV-19/DRC/353/2020|EPI ISL 420843|B.1.5|Democratic Republic of the Congo|2020-03	Africa|hCoV-19/Senegal/64033/2020|EPI ISL 485715|B.1.5|Senegal|2020-06-12	0.0001362427	Africa
Africa|hCoV-19/DRC/355/2020|EPI ISL 420844|B.1|Democratic Republic of the Congo|2020-03	Africa|hCoV-19/Senegal/64033/2020|EPI ISL 485715|B.1.5|Senegal|2020-06-12	0.0001686073	Africa
Africa|hCoV-19/DRC/3552/2020|EPI ISL 447605|B.1.84|Democratic Republic of the Congo|2020-04-23	Africa|hCoV-19/Senegal/64033/2020|EPI ISL 485715|B.1.5|Senegal|2020-06-12	0.0002411945	Africa
Africa|hCoV-19/DRC/3595/2020|EPI ISL 447606|B.1.5|Democratic Republic of the Congo|2020-04-23	Africa|hCoV-19/Senegal/64033/2020|EPI ISL 485715|B.1.5|Senegal|2020-06-12	0.0002037707	Africa
Africa|hCoV-19/DRC/3632/2020|EPI ISL 447607|B.1.5|Democratic Republic of the Congo|2020-04-23	Africa|hCoV-19/Senegal/64033/2020|EPI ISL 485715|B.1.5|Senegal|2020-06-12	0.0002044142	Africa
Africa|hCoV-19/DRC/3633/2020|EPI ISL 447230|B.1.5|Democratic Republic of the Congo|2020-04-23	Africa|hCoV-19/Senegal/64033/2020|EPI ISL 485715|B.1.5|Senegal|2020-06-12	0.0002063613	Africa
Africa|hCoV-19/DRC/3653/2020|EPI ISL 447231|B.1.128|Democratic Republic of the Congo|2020-04-23	Africa|hCoV-19/Senegal/64033/2020|EPI ISL 485715|B.1.5|Senegal|2020-06-12	0.0004053750	Africa
Africa|hCoV-19/DRC/3659/2020|EPI ISL 447232|B.1.128|Democratic Republic of the Congo|2020-04-23	Africa|hCoV-19/Senegal/64033/2020|EPI ISL 485715|B.1.5|Senegal|2020-06-12	0.0004057450	Africa
Africa|hCoV-19/DRC/3661/2020|EPI ISL 447233|B.1.128|Democratic Republic of the Congo|2020-04-23	Africa|hCoV-19/Senegal/64033/2020|EPI ISL 485715|B.1.5|Senegal|2020-06-12	0.0004092034	Africa
Africa|hCoV-19/DRC/3662/2020|EPI ISL 447234|B.1.128|Democratic Republic of the Congo|2020-04-23	Africa|hCoV-19/Senegal/64033/2020|EPI ISL 485715|B.1.5|Senegal|2020-06-12	0.0004088967	Africa
Africa|hCoV-19/DRC/3664/2020|EPI ISL 447235|B.1.128|Democratic Republic of the Congo|2020-04-23	Africa|hCoV-19/Senegal/64033/2020|EPI ISL 485715|B.1.5|Senegal|2020-06-12	0.0004089664	Africa
Africa|hCoV-19/DRC/3683/2020|EPI ISL 447236|B.1.5|Democratic Republic of the Congo|2020-04-24	Africa|hCoV-19/Senegal/64033/2020|EPI ISL 485715|B.1.5|Senegal|2020-06-12	0.0002385011	Africa
Africa|hCoV-19/DRC/3688/2020|EPI ISL 447237|B.1.128|Democratic Republic of the Congo|2020-04-24	Africa|hCoV-19/Senegal/64033/2020|EPI ISL 485715|B.1.5|Senegal|2020-06-12	0.0004076191	Africa
Africa|hCoV-19/DRC/376/2020|EPI ISL 420851|B.1.6|Democratic Republic of the Congo|2020-03-25	Africa|hCoV-19/Senegal/64033/2020|EPI ISL 485715|B.1.5|Senegal|2020-06-12	0.0002376220	Africa
Africa|hCoV-19/DRC/3764/2020|EPI ISL 447238|B.1.84|Democratic Republic of the Congo|2020-04-24	Africa|hCoV-19/Senegal/64033/2020|EPI ISL 485715|B.1.5|Senegal|2020-06-12	0.0002721962	Africa
Africa|hCoV-19/DRC/3768/2020|EPI ISL 447239|B.1.84|Democratic Republic of the Congo|2020-04-24	Africa|hCoV-19/Senegal/64033/2020|EPI ISL 485715|B.1.5|Senegal|2020-06-12	0.0002383501	Africa
Africa|hCoV-19/DRC/3778/2020|EPI ISL 447240|B.1.128|Democratic Republic of the Congo|2020-04-24	Africa|hCoV-19/Senegal/64033/2020|EPI ISL 485715|B.1.5|Senegal|2020-06-12	0.0004068315	Africa
Africa|hCoV-19/DRC/3787/2020|EPI ISL 447241|B.1|Democratic Republic of the Congo|2020-04-24	Africa|hCoV-19/Senegal/64033/2020|EPI ISL 485715|B.1.5|Senegal|2020-06-12	0.0002080230	Africa
Africa|hCoV-19/DRC/3791/2020|EPI ISL 447242|B.1|Democratic Republic of the Congo|2020-04-24	Africa|hCoV-19/Senegal/64033/2020|EPI ISL 485715|B.1.5|Senegal|2020-06-12	0.0002459381	Africa
Africa|hCoV-19/DRC/3803/2020|EPI ISL 447243|B.1|Democratic Republic of the Congo|2020-04-24	Africa|hCoV-19/Senegal/64033/2020|EPI ISL 485715|B.1.5|Senegal|2020-06-12	0.0001743180	Africa
Africa|hCoV-19/DRC/3806/2020|EPI ISL 447244|B.1|Democratic Republic of the Congo|2020-04-24	Africa|hCoV-19/Senegal/64033/2020|EPI ISL 485715|B.1.5|Senegal|2020-06-12	0.0001743060	Africa
Africa|hCoV-19/DRC/3827/2020|EPI ISL 447245|B.1|Democratic Republic of the Congo|2020-04-24	Africa|hCoV-19/Senegal/64033/2020|EPI ISL 485715|B.1.5|Senegal|2020-06-12	0.0003066359	Africa
Africa|hCoV-19/DRC/3829/2020|EPI ISL 447246|B.1|Democratic Republic of the Congo|2020-04-24	Africa|hCoV-19/Senegal/64033/2020|EPI ISL 485715|B.1.5|Senegal|2020-06-12	0.0002729315	Africa
Africa|hCoV-19/DRC/3834/2020|EPI ISL 447247|A|Democratic Republic of the Congo|2020-04-25	Africa|hCoV-19/Senegal/64033/2020|EPI ISL 485715|B.1.5|Senegal|2020-06-12	0.0005829925	Africa
Africa|hCoV-19/DRC/3837/2020|EPI ISL 447248|B.1.128|Democratic Republic of the Congo|2020-04-25	Africa|hCoV-19/Senegal/64033/2020|EPI ISL 485715|B.1.5|Senegal|2020-06-12	0.0004087017	Africa
Africa|hCoV-19/DRC/3841/2020|EPI ISL 447249|B.1.128|Democratic Republic of the Congo|2020-04-25	Africa|hCoV-19/Senegal/64033/2020|EPI ISL 485715|B.1.5|Senegal|2020-06-12	0.0004417509	Africa
Africa|hCoV-19/DRC/3842/2020|EPI ISL 471396|B.1.128|Democratic Republic of the Congo|2020-04-25	Africa|hCoV-19/Senegal/64033/2020|EPI ISL 485715|B.1.5|Senegal|2020-06-12	0.0004369704	Africa
Africa|hCoV-19/DRC/3846/2020|EPI ISL 471397|B.1.84|Democratic Republic of the Congo|2020-04-25	Africa|hCoV-19/Senegal/64033/2020|EPI ISL 485715|B.1.5|Senegal|2020-06-12	0.0003024672	Africa
Africa|hCoV-19/DRC/3937/2020|EPI ISL 471398|B.1|Democratic Republic of the Congo|2020-04-25	Africa|hCoV-19/Senegal/64033/2020|EPI ISL 485715|B.1.5|Senegal|2020-06-12	0.0002688543	Africa
Africa|hCoV-19/DRC/3941/2020|EPI ISL 471399|B.1.128|Democratic Republic of the Congo|2020-04-25	Africa|hCoV-19/Senegal/64033/2020|EPI ISL 485715|B.1.5|Senegal|2020-06-12	0.0004079474	Africa
Africa|hCoV-19/DRC/3947/2020|EPI ISL 471400|B.1.214|Democratic Republic of the Congo|2020-04-25	Africa|hCoV-19/Senegal/64033/2020|EPI ISL 485715|B.1.5|Senegal|2020-06-12	0.0003697058	Africa
Africa|hCoV-19/DRC/3949/2020|EPI ISL 471401|B.1.84|Democratic Republic of the Congo|2020-04-26	Africa|hCoV-19/Senegal/64033/2020|EPI ISL 485715|B.1.5|Senegal|2020-06-12	0.0002032352	Africa
Africa|hCoV-19/DRC/396/2020|EPI ISL 420852|B.1.6|Democratic Republic of the Congo|2020-03-26	Africa|hCoV-19/Senegal/64033/2020|EPI ISL 485715|B.1.5|Senegal|2020-06-12	0.0002034716	Africa
Africa|hCoV-19/DRC/397/2020|EPI ISL 420845|B.1.6|Democratic Republic of the Congo|2020-03-26	Africa|hCoV-19/Senegal/64033/2020|EPI ISL 485715|B.1.5|Senegal|2020-06-12	0.0002019311	Africa
Africa|hCoV-19/DRC/400/2020|EPI ISL 420846|B.1.5|Democratic Republic of the Congo|2020-03	Africa|hCoV-19/Senegal/64033/2020|EPI ISL 485715|B.1.5|Senegal|2020-06-12	0.0001687495	Africa
Africa|hCoV-19/DRC/4012/2020|EPI ISL 471402|B.1|Democratic Republic of the Congo|2020-04-26	Africa|hCoV-19/Senegal/64033/2020|EPI ISL 485715|B.1.5|Senegal|2020-06-12	0.0003360961	Africa
Africa|hCoV-19/DRC/402/2020|EPI ISL 420853|B.1|Democratic Republic of the Congo|2020-03-26	Africa|hCoV-19/Senegal/64033/2020|EPI ISL 485715|B.1.5|Senegal|2020-06-12	0.0002115105	Africa
Africa|hCoV-19/DRC/4020/2020|EPI ISL 471403|B.1.5|Democratic Republic of the Congo|2020-04-26	Africa|hCoV-19/Senegal/64033/2020|EPI ISL 485715|B.1.5|Senegal|2020-06-12	0.0002688657	Africa
Africa|hCoV-19/DRC/4026/2020|EPI ISL 471404|B.1.84|Democratic Republic of the Congo|2020-04-27	Africa|hCoV-19/Senegal/64033/2020|EPI ISL 485715|B.1.5|Senegal|2020-06-12	0.0002363067	Africa
Africa|hCoV-19/DRC/4060/2020|EPI ISL 471405|B.1|Democratic Republic of the Congo|2020-04-27	Africa|hCoV-19/Senegal/64033/2020|EPI ISL 485715|B.1.5|Senegal|2020-06-12	0.0002693820	Africa
Africa|hCoV-19/DRC/4075/2020|EPI ISL 471406|B.1.214|Democratic Republic of the Congo|2020-04-27	Africa|hCoV-19/Senegal/64033/2020|EPI ISL 485715|B.1.5|Senegal|2020-06-12	0.0003390273	Africa
Africa|hCoV-19/DRC/4084/2020|EPI ISL 471407|B.1.214|Democratic Republic of the Congo|2020-04-27	Africa|hCoV-19/Senegal/64033/2020|EPI ISL 485715|B.1.5|Senegal|2020-06-12	0.0003700788	Africa
Africa|hCoV-19/DRC/4132/2020|EPI ISL 471408|B.1|Democratic Republic of the Congo|2020-04-27	Africa|hCoV-19/Senegal/64033/2020|EPI ISL 485715|B.1.5|Senegal|2020-06-12	0.0003024601	Africa
Africa|hCoV-19/DRC/4141/2020|EPI ISL 471409|B.1.128|Democratic Republic of the Congo|2020-04-27	Africa|hCoV-19/Senegal/64033/2020|EPI ISL 485715|B.1.5|Senegal|2020-06-12	0.0004033316	Africa
Africa|hCoV-19/DRC/4145/2020|EPI ISL 471410|B.1|Democratic Republic of the Congo|2020-04-27	Africa|hCoV-19/Senegal/64033/2020|EPI ISL 485715|B.1.5|Senegal|2020-06-12	0.0002352428	Africa
Africa|hCoV-19/DRC/4194/2020|EPI ISL 471414|B.1.5|Democratic Republic of the Congo|2020-04-28	Africa|hCoV-19/Senegal/64033/2020|EPI ISL 485715|B.1.5|Senegal|2020-06-12	0.0002688480	Africa
Africa|hCoV-19/DRC/4250/2020|EPI ISL 471415|B.1.1.1|Democratic Republic of the Congo|2020-04-28	Africa|hCoV-19/Senegal/64033/2020|EPI ISL 485715|B.1.5|Senegal|2020-06-12	0.0005042307	Africa
Africa|hCoV-19/DRC/4279/2020|EPI ISL 514114|B.1|Democratic Republic of the Congo|2020-04-28	Africa|hCoV-19/Senegal/64033/2020|EPI ISL 485715|B.1.5|Senegal|2020-06-12	0.0003407367	Africa
Africa|hCoV-19/DRC/4282/2020|EPI ISL 514103|B.1.128|Democratic Republic of the Congo|2020-04-08	Africa|hCoV-19/Senegal/64033/2020|EPI ISL 485715|B.1.5|Senegal|2020-06-12	0.0003748654	Africa
Africa|hCoV-19/DRC/4284/2020|EPI ISL 514115|B.1.128|Democratic Republic of the Congo|2020-04-28	Africa|hCoV-19/Senegal/64033/2020|EPI ISL 485715|B.1.5|Senegal|2020-06-12	0.0003748271	Africa
Africa|hCoV-19/DRC/431/2020|EPI ISL 420847|B.1.147|Democratic Republic of the Congo|2020-03-26	Africa|hCoV-19/Senegal/64033/2020|EPI ISL 485715|B.1.5|Senegal|2020-06-12	0.0002019291	Africa
Africa|hCoV-19/DRC/4418/2020|EPI ISL 496506|B.1.128|Democratic Republic of the Congo|2020-04-29	Africa|hCoV-19/Senegal/64033/2020|EPI ISL 485715|B.1.5|Senegal|2020-06-12	0.0004089385	Africa
Africa|hCoV-19/DRC/4422/2020|EPI ISL 496507|B.1.128|Democratic Republic of the Congo|2020-04-29	Africa|hCoV-19/Senegal/64033/2020|EPI ISL 485715|B.1.5|Senegal|2020-06-12	0.0003791021	Africa
Africa|hCoV-19/DRC/4427/2020|EPI ISL 496508|B.1.128|Democratic Republic of the Congo|2020-04-29	Africa|hCoV-19/Senegal/64033/2020|EPI ISL 485715|B.1.5|Senegal|2020-06-12	0.0003825023	Africa
Africa|hCoV-19/DRC/4429/2020|EPI ISL 513589|B.1.128|Democratic Republic of the Congo|2020-04-29	Africa|hCoV-19/Senegal/64033/2020|EPI ISL 485715|B.1.5|Senegal|2020-06-12	0.0003825290	Africa
Africa|hCoV-19/DRC/4430/2020|EPI ISL 496509|B.1.128|Democratic Republic of the Congo|2020-04-29	Africa|hCoV-19/Senegal/64033/2020|EPI ISL 485715|B.1.5|Senegal|2020-06-12	0.0003751848	Africa
Africa|hCoV-19/DRC/4437/2020|EPI ISL 513590|B.1.128|Democratic Republic of the Congo|2020-05-02	Africa|hCoV-19/Senegal/64033/2020|EPI ISL 485715|B.1.5|Senegal|2020-06-12	0.0004173856	Africa
Africa|hCoV-19/DRC/4442/2020|EPI ISL 496510|B.1.128|Democratic Republic of the Congo|2020-04-29	Africa|hCoV-19/Senegal/64033/2020|EPI ISL 485715|B.1.5|Senegal|2020-06-12	0.0003794549	Africa
Africa|hCoV-19/DRC/4444/2020|EPI ISL 514104|B.1.128|Democratic Republic of the Congo|2020-04-29	Africa|hCoV-19/Senegal/64033/2020|EPI ISL 485715|B.1.5|Senegal|2020-06-12	0.0003736558	Africa
Africa|hCoV-19/DRC/445/2020|EPI ISL 420848|B.1|Democratic Republic of the Congo|2020-03	Africa|hCoV-19/Senegal/64033/2020|EPI ISL 485715|B.1.5|Senegal|2020-06-12	0.0001748091	Africa
Africa|hCoV-19/DRC/4501/2020|EPI ISL 513591|B.1.5|Democratic Republic of the Congo|2020-05-30	Africa|hCoV-19/Senegal/64033/2020|EPI ISL 485715|B.1.5|Senegal|2020-06-12	0.0002086758	Africa
Africa|hCoV-19/DRC/4516/2020|EPI ISL 487192|B.1.1.275|Democratic Republic of the Congo|2020-04-28	Africa|hCoV-19/Senegal/64033/2020|EPI ISL 485715|B.1.5|Senegal|2020-06-12	0.0003398925	Africa
Africa|hCoV-19/DRC/4524/2020|EPI ISL 513597|A|Democratic Republic of the Congo|2020-04-30	Africa|hCoV-19/Senegal/64033/2020|EPI ISL 485715|B.1.5|Senegal|2020-06-12	0.0005768353	Africa
Africa|hCoV-19/DRC/4541/2020|EPI ISL 513598|B.1|Democratic Republic of the Congo|2020-04-30	Africa|hCoV-19/Senegal/64033/2020|EPI ISL 485715|B.1.5|Senegal|2020-06-12	0.0003025127	Africa
Africa|hCoV-19/DRC/4551/2020|EPI ISL 513599|B.1.178|Democratic Republic of the Congo|2020-04-30	Africa|hCoV-19/Senegal/64033/2020|EPI ISL 485715|B.1.5|Senegal|2020-06-12	0.0003429025	Africa
Africa|hCoV-19/DRC/4561/2020|EPI ISL 513600|B.1|Democratic Republic of the Congo|2020-04-30	Africa|hCoV-19/Senegal/64033/2020|EPI ISL 485715|B.1.5|Senegal|2020-06-12	0.0002688479	Africa
Africa|hCoV-19/DRC/4562/2020|EPI ISL 513601|B.1.214|Democratic Republic of the Congo|2020-04-30	Africa|hCoV-19/Senegal/64033/2020|EPI ISL 485715|B.1.5|Senegal|2020-06-12	0.0002688543	Africa
Africa|hCoV-19/DRC/4568/2020|EPI ISL 513602|B.1|Democratic Republic of the Congo|2020-04-30	Africa|hCoV-19/Senegal/64033/2020|EPI ISL 485715|B.1.5|Senegal|2020-06-12	0.0002716869	Africa
Africa|hCoV-19/DRC/4578/2020|EPI ISL 513603|B.1|Democratic Republic of the Congo|2020-04-30	Africa|hCoV-19/Senegal/64033/2020|EPI ISL 485715|B.1.5|Senegal|2020-06-12	0.0003076072	Africa
Africa|hCoV-19/DRC/4613/2020|EPI ISL 513604|B.1.214|Democratic Republic of the Congo|2020-04-30	Africa|hCoV-19/Senegal/64033/2020|EPI ISL 485715|B.1.5|Senegal|2020-06-12	0.0003051743	Africa
Africa|hCoV-19/DRC/4614/2020|EPI ISL 513605|B.1|Democratic Republic of the Congo|2020-04-30	Africa|hCoV-19/Senegal/64033/2020|EPI ISL 485715|B.1.5|Senegal|2020-06-12	0.0004033396	Africa
Africa|hCoV-19/DRC/4631/2020|EPI ISL 513606|B.1.5|Democratic Republic of the Congo|2020-04-30	Africa|hCoV-19/Senegal/64033/2020|EPI ISL 485715|B.1.5|Senegal|2020-06-12	0.0004033667	Africa
Africa|hCoV-19/DRC/4633/2020|EPI ISL 513607|B.1.128|Democratic Republic of the Congo|2020-04-30	Africa|hCoV-19/Senegal/64033/2020|EPI ISL 485715|B.1.5|Senegal|2020-06-12	0.0004369704	Africa
Africa|hCoV-19/DRC/4642/2020|EPI ISL 513608|B.1.128|Democratic Republic of the Congo|2020-04-30	Africa|hCoV-19/Senegal/64033/2020|EPI ISL 485715|B.1.5|Senegal|2020-06-12	0.0004369514	Africa
Africa|hCoV-19/DRC/4647/2020|EPI ISL 513609|B.1.128|Democratic Republic of the Congo|2020-04-30	Africa|hCoV-19/Senegal/64033/2020|EPI ISL 485715|B.1.5|Senegal|2020-06-12	0.0004033316	Africa
Africa|hCoV-19/DRC/4653/2020|EPI ISL 513610|B.1.128|Democratic Republic of the Congo|2020-04-30	Africa|hCoV-19/Senegal/64033/2020|EPI ISL 485715|B.1.5|Senegal|2020-06-12	0.0004369955	Africa
Africa|hCoV-19/DRC/4681/2020|EPI ISL 514116|B.1.128|Democratic Republic of the Congo|2020-04-30	Africa|hCoV-19/Senegal/64033/2020|EPI ISL 485715|B.1.5|Senegal|2020-06-12	0.0003794550	Africa
Africa|hCoV-19/DRC/4683/2020|EPI ISL 514105|B.1.5|Democratic Republic of the Congo|2020-04-30	Africa|hCoV-19/Senegal/64033/2020|EPI ISL 485715|B.1.5|Senegal|2020-06-12	0.0003440147	Africa
Africa|hCoV-19/DRC/4685/2020|EPI ISL 514106|B.1.128|Democratic Republic of the Congo|2020-04-30	Africa|hCoV-19/Senegal/64033/2020|EPI ISL 485715|B.1.5|Senegal|2020-06-12	0.0004426139	Africa
Africa|hCoV-19/DRC/4690/2020|EPI ISL 514117|B.1.128|Democratic Republic of the Congo|2020-04-30	Africa|hCoV-19/Senegal/64033/2020|EPI ISL 485715|B.1.5|Senegal|2020-06-12	0.0004091616	Africa
Africa|hCoV-19/DRC/4693/2020|EPI ISL 514118|B.1.128|Democratic Republic of the Congo|2020-04-30	Africa|hCoV-19/Senegal/64033/2020|EPI ISL 485715|B.1.5|Senegal|2020-06-12	0.0004083264	Africa
Africa|hCoV-19/DRC/4694/2020|EPI ISL 514107|B.1.128|Democratic Republic of the Congo|2020-04-30	Africa|hCoV-19/Senegal/64033/2020|EPI ISL 485715|B.1.5|Senegal|2020-06-12	0.0004131474	Africa
Africa|hCoV-19/DRC/4720/2020|EPI ISL 514108|B.1.84|Democratic Republic of the Congo|2020-05-01	Africa|hCoV-19/Senegal/64033/2020|EPI ISL 485715|B.1.5|Senegal|2020-06-12	0.0002711346	Africa
Africa|hCoV-19/DRC/4785/2020|EPI ISL 514119|B.1.84|Democratic Republic of the Congo|2020-05-01	Africa|hCoV-19/Senegal/64033/2020|EPI ISL 485715|B.1.5|Senegal|2020-06-12	0.0004083680	Africa
Africa|hCoV-19/DRC/5019/2020|EPI ISL 496511|B.1|Democratic Republic of the Congo|2020-05-02	Africa|hCoV-19/Senegal/64033/2020|EPI ISL 485715|B.1.5|Senegal|2020-06-12	0.0003196022	Africa
Africa|hCoV-19/DRC/5094/2020|EPI ISL 496491|B.1.84|Democratic Republic of the Congo|2020-05-02	Africa|hCoV-19/Senegal/64033/2020|EPI ISL 485715|B.1.5|Senegal|2020-06-12	0.0002755046	Africa
Africa|hCoV-19/DRC/5186/2020|EPI ISL 496512|B.1|Democratic Republic of the Congo|2020-05-03	Africa|hCoV-19/Senegal/64033/2020|EPI ISL 485715|B.1.5|Senegal|2020-06-12	0.0003101891	Africa
Africa|hCoV-19/DRC/5187/2020|EPI ISL 513619|B.1|Democratic Republic of the Congo|2020-05-03	Africa|hCoV-19/Senegal/64033/2020|EPI ISL 485715|B.1.5|Senegal|2020-06-12	0.0003063049	Africa
Africa|hCoV-19/DRC/5205/2020|EPI ISL 487365|B.1.1.275|Democratic Republic of the Congo|2020-05-01	Africa|hCoV-19/Senegal/64033/2020|EPI ISL 485715|B.1.5|Senegal|2020-06-12	0.0003800147	Africa
Africa|hCoV-19/DRC/521/2020|EPI ISL 420854|B.1.5|Democratic Republic of the Congo|2020-03-25	Africa|hCoV-19/Senegal/64033/2020|EPI ISL 485715|B.1.5|Senegal|2020-06-12	0.0001352022	Africa
Africa|hCoV-19/DRC/5210/2020|EPI ISL 487369|B.1.1.275|Democratic Republic of the Congo|2020-05-01	Africa|hCoV-19/Senegal/64033/2020|EPI ISL 485715|B.1.5|Senegal|2020-06-12	0.0003787027	Africa
Africa|hCoV-19/DRC/523/2020|EPI ISL 420849|B.1.1.1|Democratic Republic of the Congo|2020-03-28	Africa|hCoV-19/Senegal/64033/2020|EPI ISL 485715|B.1.5|Senegal|2020-06-12	0.0004045156	Africa
Africa|hCoV-19/DRC/5240/2020|EPI ISL 496492|B.1|Democratic Republic of the Congo|2020-05-03	Africa|hCoV-19/Senegal/64033/2020|EPI ISL 485715|B.1.5|Senegal|2020-06-12	0.0002045905	Africa
Africa|hCoV-19/DRC/5377/2020|EPI ISL 496513|B.1|Democratic Republic of the Congo|2020-05-04	Africa|hCoV-19/Senegal/64033/2020|EPI ISL 485715|B.1.5|Senegal|2020-06-12	0.0002727892	Africa
Africa|hCoV-19/DRC/5538/2020|EPI ISL 514120|B.1|Democratic Republic of the Congo|2020-05-05	Africa|hCoV-19/Senegal/64033/2020|EPI ISL 485715|B.1.5|Senegal|2020-06-12	0.0002449144	Africa
Africa|hCoV-19/DRC/5651/2020|EPI ISL 496493|B.1.1.1|Democratic Republic of the Congo|2020-05-06	Africa|hCoV-19/Senegal/64033/2020|EPI ISL 485715|B.1.5|Senegal|2020-06-12	0.0004522419	Africa
Africa|hCoV-19/DRC/5705/2020|EPI ISL 496494|B.1.84|Democratic Republic of the Congo|2020-05-06	Africa|hCoV-19/Senegal/64033/2020|EPI ISL 485715|B.1.5|Senegal|2020-06-12	0.0002478421	Africa
Africa|hCoV-19/DRC/5735/2020|EPI ISL 496495|B.1.214|Democratic Republic of the Congo|2020-05-06	Africa|hCoV-19/Senegal/64033/2020|EPI ISL 485715|B.1.5|Senegal|2020-06-12	0.0002450636	Africa
Africa|hCoV-19/DRC/5815/2020|EPI ISL 495629|B.1.214|Democratic Republic of the Congo|2020-05-06	Africa|hCoV-19/Senegal/64033/2020|EPI ISL 485715|B.1.5|Senegal|2020-06-12	0.0003152859	Africa
Africa|hCoV-19/DRC/5907/2020|EPI ISL 496496|B.1.84|Democratic Republic of the Congo|2020-05-07	Africa|hCoV-19/Senegal/64033/2020|EPI ISL 485715|B.1.5|Senegal|2020-06-12	0.0003540540	Africa
Africa|hCoV-19/DRC/5913/2020|EPI ISL 496497|B.1|Democratic Republic of the Congo|2020-05-07	Africa|hCoV-19/Senegal/64033/2020|EPI ISL 485715|B.1.5|Senegal|2020-06-12	0.0003444566	Africa
Africa|hCoV-19/DRC/5927/2020|EPI ISL 496498|B.1.9|Democratic Republic of the Congo|2020-05-07	Africa|hCoV-19/Senegal/64033/2020|EPI ISL 485715|B.1.5|Senegal|2020-06-12	0.0005859573	Africa
Africa|hCoV-19/DRC/5957/2020|EPI ISL 496499|B.1.5|Democratic Republic of the Congo|2020-05-07	Africa|hCoV-19/Senegal/64033/2020|EPI ISL 485715|B.1.5|Senegal|2020-06-12	0.0001701116	Africa
Africa|hCoV-19/DRC/5964/2020|EPI ISL 496500|B.1.178|Democratic Republic of the Congo|2020-05-07	Africa|hCoV-19/Senegal/64033/2020|EPI ISL 485715|B.1.5|Senegal|2020-06-12	0.0001787928	Africa
Africa|hCoV-19/DRC/5996/2020|EPI ISL 496514|B.1.84|Democratic Republic of the Congo|2020-05-08	Africa|hCoV-19/Senegal/64033/2020|EPI ISL 485715|B.1.5|Senegal|2020-06-12	0.0002756565	Africa
Africa|hCoV-19/DRC/6026/2020|EPI ISL 513622|B.1.1.1|Democratic Republic of the Congo|2020-05-08	Africa|hCoV-19/Senegal/64033/2020|EPI ISL 485715|B.1.5|Senegal|2020-06-12	0.0005181684	Africa
Africa|hCoV-19/DRC/6143/2020|EPI ISL 496515|B.1|Democratic Republic of the Congo|2020-05-08	Africa|hCoV-19/Senegal/64033/2020|EPI ISL 485715|B.1.5|Senegal|2020-06-12	0.0002435477	Africa
Africa|hCoV-19/DRC/6151/2020|EPI ISL 513620|B.1.214|Democratic Republic of the Congo|2020-05-08	Africa|hCoV-19/Senegal/64033/2020|EPI ISL 485715|B.1.5|Senegal|2020-06-12	0.0003079406	Africa
Africa|hCoV-19/DRC/6163/2020|EPI ISL 513623|B.1.214|Democratic Republic of the Congo|2020-05-08	Africa|hCoV-19/Senegal/64033/2020|EPI ISL 485715|B.1.5|Senegal|2020-06-12	0.0003115862	Africa
Africa|hCoV-19/DRC/6203/2020|EPI ISL 514109|B.1|Democratic Republic of the Congo|2020-05-09	Africa|hCoV-19/Senegal/64033/2020|EPI ISL 485715|B.1.5|Senegal|2020-06-12	0.0004096065	Africa
Africa|hCoV-19/DRC/6209/2020|EPI ISL 514110|B.1.84|Democratic Republic of the Congo|2020-05-09	Africa|hCoV-19/Senegal/64033/2020|EPI ISL 485715|B.1.5|Senegal|2020-06-12	0.0002385206	Africa
Africa|hCoV-19/DRC/6227/2020|EPI ISL 514121|B.1.84|Democratic Republic of the Congo|2020-05-09	Africa|hCoV-19/Senegal/64033/2020|EPI ISL 485715|B.1.5|Senegal|2020-06-12	0.0002388380	Africa
Africa|hCoV-19/DRC/6313/2020|EPI ISL 496516|B.1.84|Democratic Republic of the Congo|2020-05-09	Africa|hCoV-19/Senegal/64033/2020|EPI ISL 485715|B.1.5|Senegal|2020-06-12	0.0003558591	Africa
Africa|hCoV-19/DRC/6338/2020|EPI ISL 495630|B.1|Democratic Republic of the Congo|2020-05-09	Africa|hCoV-19/Senegal/64033/2020|EPI ISL 485715|B.1.5|Senegal|2020-06-12	0.0002814042	Africa
Africa|hCoV-19/DRC/6341/2020|EPI ISL 495631|B.1|Democratic Republic of the Congo|2020-05-09	Africa|hCoV-19/Senegal/64033/2020|EPI ISL 485715|B.1.5|Senegal|2020-06-12	0.0003898125	Africa
Africa|hCoV-19/DRC/6342/2020|EPI ISL 495632|B.1|Democratic Republic of the Congo|2020-05-09	Africa|hCoV-19/Senegal/64033/2020|EPI ISL 485715|B.1.5|Senegal|2020-06-12	0.0003479447	Africa
Africa|hCoV-19/DRC/6361/2020|EPI ISL 495633|B.1|Democratic Republic of the Congo|2020-05-09	Africa|hCoV-19/Senegal/64033/2020|EPI ISL 485715|B.1.5|Senegal|2020-06-12	0.0002486810	Africa
Africa|hCoV-19/DRC/6380/2020|EPI ISL 513611|B.1.1.275|Democratic Republic of the Congo|2020-05-04	Africa|hCoV-19/Senegal/64033/2020|EPI ISL 485715|B.1.5|Senegal|2020-06-12	0.0003806062	Africa
Africa|hCoV-19/DRC/6384/2020|EPI ISL 513612|B.1.1.275|Democratic Republic of the Congo|2020-05-07	Africa|hCoV-19/Senegal/64033/2020|EPI ISL 485715|B.1.5|Senegal|2020-06-12	0.0003455885	Africa
Africa|hCoV-19/DRC/6386/2020|EPI ISL 513613|B.1.1.275|Democratic Republic of the Congo|2020-05-07	Africa|hCoV-19/Senegal/64033/2020|EPI ISL 485715|B.1.5|Senegal|2020-06-12	0.0003392355	Africa
Africa|hCoV-19/DRC/6389/2020|EPI ISL 513614|B.1.84|Democratic Republic of the Congo|2020-05-07	Africa|hCoV-19/Senegal/64033/2020|EPI ISL 485715|B.1.5|Senegal|2020-06-12	0.0003441769	Africa
Africa|hCoV-19/DRC/6390/2020|EPI ISL 513615|B.1.1.275|Democratic Republic of the Congo|2020-05-04	Africa|hCoV-19/Senegal/64033/2020|EPI ISL 485715|B.1.5|Senegal|2020-06-12	0.0004416384	Africa
Africa|hCoV-19/DRC/6392/2020|EPI ISL 513616|B.1|Democratic Republic of the Congo|2020-05-04	Africa|hCoV-19/Senegal/64033/2020|EPI ISL 485715|B.1.5|Senegal|2020-06-12	0.0002035495	Africa
Africa|hCoV-19/DRC/6395/2020|EPI ISL 513617|B.1.1.275|Democratic Republic of the Congo|2020-05-07	Africa|hCoV-19/Senegal/64033/2020|EPI ISL 485715|B.1.5|Senegal|2020-06-12	0.0004706356	Africa
Africa|hCoV-19/DRC/6398/2020|EPI ISL 513618|B.1.1.275|Democratic Republic of the Congo|2020-05-07	Africa|hCoV-19/Senegal/64033/2020|EPI ISL 485715|B.1.5|Senegal|2020-06-12	0.0003697305	Africa
Africa|hCoV-19/DRC/6724/2020|EPI ISL 495634|B.1|Democratic Republic of the Congo|2020-05-11	Africa|hCoV-19/Senegal/64033/2020|EPI ISL 485715|B.1.5|Senegal|2020-06-12	0.0003066777	Africa
Africa|hCoV-19/DRC/6743/2020|EPI ISL 495635|B.1.149|Democratic Republic of the Congo|2020-05-11	Africa|hCoV-19/Senegal/64033/2020|EPI ISL 485715|B.1.5|Senegal|2020-06-12	0.0002474095	Africa
Africa|hCoV-19/DRC/6783/2020|EPI ISL 496501|B.1.149|Democratic Republic of the Congo|2020-05-11	Africa|hCoV-19/Senegal/64033/2020|EPI ISL 485715|B.1.5|Senegal|2020-06-12	0.0002810583	Africa
Africa|hCoV-19/DRC/6784/2020|EPI ISL 495636|B.1|Democratic Republic of the Congo|2020-05-11	Africa|hCoV-19/Senegal/64033/2020|EPI ISL 485715|B.1.5|Senegal|2020-06-12	0.0002040853	Africa
Africa|hCoV-19/DRC/6786/2020|EPI ISL 495637|B.1.178|Democratic Republic of the Congo|2020-05-11	Africa|hCoV-19/Senegal/64033/2020|EPI ISL 485715|B.1.5|Senegal|2020-06-12	0.0003069003	Africa
Africa|hCoV-19/DRC/6791/2020|EPI ISL 495638|B.1.178|Democratic Republic of the Congo|2020-05-11	Africa|hCoV-19/Senegal/64033/2020|EPI ISL 485715|B.1.5|Senegal|2020-06-12	0.0002738216	Africa
Africa|hCoV-19/DRC/6792/2020|EPI ISL 495639|B.1|Democratic Republic of the Congo|2020-05-11	Africa|hCoV-19/Senegal/64033/2020|EPI ISL 485715|B.1.5|Senegal|2020-06-12	0.0002494671	Africa
Africa|hCoV-19/DRC/6801/2020|EPI ISL 514111|B.1|Democratic Republic of the Congo|2020-05-11	Africa|hCoV-19/Senegal/64033/2020|EPI ISL 485715|B.1.5|Senegal|2020-06-12	0.0004470668	Africa
Africa|hCoV-19/DRC/6853/2020|EPI ISL 496502|B.1.214|Democratic Republic of the Congo|2020-05-11	Africa|hCoV-19/Senegal/64033/2020|EPI ISL 485715|B.1.5|Senegal|2020-06-12	0.0002422735	Africa
Africa|hCoV-19/DRC/6854/2020|EPI ISL 496503|B.1|Democratic Republic of the Congo|2020-05-11	Africa|hCoV-19/Senegal/64033/2020|EPI ISL 485715|B.1.5|Senegal|2020-06-12	0.0004229438	Africa
Africa|hCoV-19/DRC/6875/2020|EPI ISL 496504|B.1|Democratic Republic of the Congo|2020-05-11	Africa|hCoV-19/Senegal/64033/2020|EPI ISL 485715|B.1.5|Senegal|2020-06-12	0.0002385288	Africa
Africa|hCoV-19/DRC/7042/2020|EPI ISL 513592|B.1.214|Democratic Republic of the Congo|2020-05-12	Africa|hCoV-19/Senegal/64033/2020|EPI ISL 485715|B.1.5|Senegal|2020-06-12	0.0002718661	Africa
Africa|hCoV-19/DRC/7061/2020|EPI ISL 513593|B.1|Democratic Republic of the Congo|2020-05-12	Africa|hCoV-19/Senegal/64033/2020|EPI ISL 485715|B.1.5|Senegal|2020-06-12	0.0002113118	Africa
Africa|hCoV-19/DRC/7140/2020|EPI ISL 513594|B.1.214|Democratic Republic of the Congo|2020-05-12	Africa|hCoV-19/Senegal/64033/2020|EPI ISL 485715|B.1.5|Senegal|2020-06-12	0.0003800185	Africa
Africa|hCoV-19/DRC/7200/2020|EPI ISL 514112|B.1|Democratic Republic of the Congo|2020-05-13	Africa|hCoV-19/Senegal/64033/2020|EPI ISL 485715|B.1.5|Senegal|2020-06-12	0.0003729414	Africa
Africa|hCoV-19/DRC/7211/2020|EPI ISL 514122|B.1.149|Democratic Republic of the Congo|2020-05-13	Africa|hCoV-19/Senegal/64033/2020|EPI ISL 485715|B.1.5|Senegal|2020-06-12	0.0003402962	Africa
Africa|hCoV-19/DRC/7248/2020|EPI ISL 514123|B.1|Democratic Republic of the Congo|2020-05-13	Africa|hCoV-19/Senegal/64033/2020|EPI ISL 485715|B.1.5|Senegal|2020-06-12	0.0002435257	Africa
Africa|hCoV-19/DRC/7255/2020|EPI ISL 514124|B.1.149|Democratic Republic of the Congo|2020-05-13	Africa|hCoV-19/Senegal/64033/2020|EPI ISL 485715|B.1.5|Senegal|2020-06-12	0.0003774874	Africa
Africa|hCoV-19/DRC/73/2020|EPI ISL 417941|B.1.178|Democratic Republic of the Congo|2020-03-18	Africa|hCoV-19/Senegal/64033/2020|EPI ISL 485715|B.1.5|Senegal|2020-06-12	0.0001698366	Africa
Africa|hCoV-19/DRC/7386/2020|EPI ISL 513595|B.1.5|Democratic Republic of the Congo|2020-05-14	Africa|hCoV-19/Senegal/64033/2020|EPI ISL 485715|B.1.5|Senegal|2020-06-12	0.0001749498	Africa
Africa|hCoV-19/DRC/7430/2020|EPI ISL 496517|B.1.1.1|Democratic Republic of the Congo|2020-05-14	Africa|hCoV-19/Senegal/64033/2020|EPI ISL 485715|B.1.5|Senegal|2020-06-12	0.0006454794	Africa
Africa|hCoV-19/DRC/7434/2020|EPI ISL 513621|B.1.1.1|Democratic Republic of the Congo|2020-05-14	Africa|hCoV-19/Senegal/64033/2020|EPI ISL 485715|B.1.5|Senegal|2020-06-12	0.0006272843	Africa
Africa|hCoV-19/DRC/7471/2020|EPI ISL 513596|B.1.214|Democratic Republic of the Congo|2020-05-14	Africa|hCoV-19/Senegal/64033/2020|EPI ISL 485715|B.1.5|Senegal|2020-06-12	0.0003764726	Africa
Africa|hCoV-19/DRC/7488/2020|EPI ISL 514113|B.1.1|Democratic Republic of the Congo|2020-05-14	Africa|hCoV-19/Senegal/64033/2020|EPI ISL 485715|B.1.5|Senegal|2020-06-12	0.0003066265	Africa
Africa|hCoV-19/DRC/7713/2020|EPI ISL 495640|B.1|Democratic Republic of the Congo|2020-05-14	Africa|hCoV-19/Senegal/64033/2020|EPI ISL 485715|B.1.5|Senegal|2020-06-12	0.0004540543	Africa
Africa|hCoV-19/DRC/7864/2020|EPI ISL 496505|B.1.214|Democratic Republic of the Congo|2020-05-15	Africa|hCoV-19/Senegal/64033/2020|EPI ISL 485715|B.1.5|Senegal|2020-06-12	0.0003470356	Africa
Africa|hCoV-19/DRC/7920/2020|EPI ISL 495641|B.1|Democratic Republic of the Congo|2020-05-15	Africa|hCoV-19/Senegal/64033/2020|EPI ISL 485715|B.1.5|Senegal|2020-06-12	0.0003751923	Africa
Africa|hCoV-19/DRC/80/2020|EPI ISL 417942|B.1.178|Democratic Republic of the Congo|2020-03-18	Africa|hCoV-19/Senegal/64033/2020|EPI ISL 485715|B.1.5|Senegal|2020-06-12	0.0001687535	Africa
Africa|hCoV-19/DRC/8018/2020|EPI ISL 514125|B.1.5|Democratic Republic of the Congo|2020-05-15	Africa|hCoV-19/Senegal/64033/2020|EPI ISL 485715|B.1.5|Senegal|2020-06-12	0.0003529794	Africa
Africa|hCoV-19/DRC/81/2020|EPI ISL 417944|B.1.9|Democratic Republic of the Congo|2020-03-18	Africa|hCoV-19/Senegal/64033/2020|EPI ISL 485715|B.1.5|Senegal|2020-06-12	0.0003386072	Africa
Africa|hCoV-19/DRC/82/2020|EPI ISL 417946|B.1.5|Democratic Republic of the Congo|2020-03-18	Africa|hCoV-19/Senegal/64033/2020|EPI ISL 485715|B.1.5|Senegal|2020-06-12	0.0001344073	Africa
Africa|hCoV-19/DRC/94/2020|EPI ISL 417947|B.1|Democratic Republic of the Congo|2020-03-19	Africa|hCoV-19/Senegal/64033/2020|EPI ISL 485715|B.1.5|Senegal|2020-06-12	0.0001680876	Africa
Africa|hCoV-19/DRC/998/2020|EPI ISL 429254|B.1|Democratic Republic of the Congo|2020-04-03	Africa|hCoV-19/Senegal/64033/2020|EPI ISL 485715|B.1.5|Senegal|2020-06-12	0.0002480466	Africa
Africa|hCoV-19/DRC/KN-0038/2020|EPI ISL 417434|B.1.128|Democratic Republic of the Congo|2020-03-14	Africa|hCoV-19/Senegal/64033/2020|EPI ISL 485715|B.1.5|Senegal|2020-06-12	0.0003528301	Africa
Africa|hCoV-19/DRC/KN-0054/2020|EPI ISL 417437|B.1.178|Democratic Republic of the Congo|2020-03-17	Africa|hCoV-19/Senegal/64033/2020|EPI ISL 485715|B.1.5|Senegal|2020-06-12	0.0002018631	Africa
Africa|hCoV-19/DRC/KN-0058/2020|EPI ISL 417438|B.1|Democratic Republic of the Congo|2020-03-17	Africa|hCoV-19/Senegal/64033/2020|EPI ISL 485715|B.1.5|Senegal|2020-06-12	0.0001695464	Africa
Africa|hCoV-19/DRC/KN-0060/2020|EPI ISL 417440|B.1|Democratic Republic of the Congo|2020-03-17	Africa|hCoV-19/Senegal/64033/2020|EPI ISL 485715|B.1.5|Senegal|2020-06-12	0.0002693756	Africa
Africa|hCoV-19/DRC/KN-0070/2020|EPI ISL 417441|B.1.178|Democratic Republic of the Congo|2020-03-17	Africa|hCoV-19/Senegal/64033/2020|EPI ISL 485715|B.1.5|Senegal|2020-06-12	0.0001720866	Africa
Africa|hCoV-19/DRC/KN-0072/2020|EPI ISL 417442|B.1.178|Democratic Republic of the Congo|2020-03-18	Africa|hCoV-19/Senegal/64033/2020|EPI ISL 485715|B.1.5|Senegal|2020-06-12	0.0001688788	Africa
Africa|hCoV-19/DRC/KN-13/2020|EPI ISL 414647|B.1|Democratic Republic of the Congo|2020-03-09	Africa|hCoV-19/Senegal/64033/2020|EPI ISL 485715|B.1.5|Senegal|2020-06-12	0.0002428500	Africa
Africa|hCoV-19/Egypt/Army-MCL001/2020|EPI ISL 510526|B.1|Egypt|2020-06-01	Africa|hCoV-19/Senegal/64033/2020|EPI ISL 485715|B.1.5|Senegal|2020-06-12	0.0003697131	Africa
Africa|hCoV-19/Egypt/C-CU001a-S1/2020|EPI ISL 529031|B.1.255|Egypt|2020-05-19	Africa|hCoV-19/Senegal/64033/2020|EPI ISL 485715|B.1.5|Senegal|2020-06-12	0.0004034144	Africa
Africa|hCoV-19/Egypt/C-CU002b-S3/2020|EPI ISL 529032|B.1.1.1|Egypt|2020-06-19	Africa|hCoV-19/Senegal/64033/2020|EPI ISL 485715|B.1.5|Senegal|2020-06-12	0.0006387844	Africa
Africa|hCoV-19/Egypt/C-VSVRI-SERVAC/2020|EPI ISL 528386|B.1.255|Egypt|2020-08-22	Africa|hCoV-19/Senegal/64033/2020|EPI ISL 485715|B.1.5|Senegal|2020-06-12	0.0002352609	Africa
Africa|hCoV-19/Egypt/CUNCI-7I028/2020|EPI ISL 524426|B.1.255|Egypt|2020-07-19	Africa|hCoV-19/Senegal/64033/2020|EPI ISL 485715|B.1.5|Senegal|2020-06-12	0.0002352609	Africa
Africa|hCoV-19/Egypt/CUNCI-HGC002/2020|EPI ISL 468045|B.1|Egypt|2020-05-02	Africa|hCoV-19/Senegal/64033/2020|EPI ISL 485715|B.1.5|Senegal|2020-06-12	0.0002354722	Africa
Africa|hCoV-19/Egypt/CUNCI-HGC004/2020|EPI ISL 468048|B.1|Egypt|2020-05-02	Africa|hCoV-19/Senegal/64033/2020|EPI ISL 485715|B.1.5|Senegal|2020-06-12	0.0002354089	Africa
Africa|hCoV-19/Egypt/CUNCI-HGC005/2020|EPI ISL 468052|B.1|Egypt|2020-05-02	Africa|hCoV-19/Senegal/64033/2020|EPI ISL 485715|B.1.5|Senegal|2020-06-12	0.0003026970	Africa
Africa|hCoV-19/Egypt/CUNCI-HGC006/2020|EPI ISL 468050|B.1|Egypt|2020-05-02	Africa|hCoV-19/Senegal/64033/2020|EPI ISL 485715|B.1.5|Senegal|2020-06-12	0.0003026400	Africa
Africa|hCoV-19/Egypt/CUNCI-HGC007-2/2020|EPI ISL 468054|B.1|Egypt|2020-05-02	Africa|hCoV-19/Senegal/64033/2020|EPI ISL 485715|B.1.5|Senegal|2020-06-12	0.0003362136	Africa
Africa|hCoV-19/Egypt/CUNCI-HGC007/2020|EPI ISL 468046|B.1|Egypt|2020-05-02	Africa|hCoV-19/Senegal/64033/2020|EPI ISL 485715|B.1.5|Senegal|2020-06-12	0.0003026909	Africa
Africa|hCoV-19/Egypt/CUNCI-HGC008/2020|EPI ISL 468044|B.1|Egypt|2020-05-02	Africa|hCoV-19/Senegal/64033/2020|EPI ISL 485715|B.1.5|Senegal|2020-06-12	0.0003027011	Africa
Africa|hCoV-19/Egypt/CUNCI-HGC009/2020|EPI ISL 468053|B.1|Egypt|2020-05-02	Africa|hCoV-19/Senegal/64033/2020|EPI ISL 485715|B.1.5|Senegal|2020-06-12	0.0002355039	Africa
Africa|hCoV-19/Egypt/CUNCI-HGC010/2020|EPI ISL 468055|B.1.247|Egypt|2020-05-02	Africa|hCoV-19/Senegal/64033/2020|EPI ISL 485715|B.1.5|Senegal|2020-06-12	0.0004708984	Africa
Africa|hCoV-19/Egypt/CUNCI-HGC011/2020|EPI ISL 468059|B.1|Egypt|2020-05-02	Africa|hCoV-19/Senegal/64033/2020|EPI ISL 485715|B.1.5|Senegal|2020-06-12	0.0003027184	Africa
Africa|hCoV-19/Egypt/CUNCI-HGC012/2020|EPI ISL 468051|B.1.255|Egypt|2020-05-02	Africa|hCoV-19/Senegal/64033/2020|EPI ISL 485715|B.1.5|Senegal|2020-06-12	0.0004372703	Africa
Africa|hCoV-19/Egypt/CUNCI-HGC013/2020|EPI ISL 468047|B.1.201|Egypt|2020-05-02	Africa|hCoV-19/Senegal/64033/2020|EPI ISL 485715|B.1.5|Senegal|2020-06-12	0.0003699867	Africa
Africa|hCoV-19/Egypt/CUNCI-HGC014/2020|EPI ISL 468060|B.1.5|Egypt|2020-05-02	Africa|hCoV-19/Senegal/64033/2020|EPI ISL 485715|B.1.5|Senegal|2020-06-12	0.0001681707	Africa
Africa|hCoV-19/Egypt/CUNCI-HGC015/2020|EPI ISL 468056|B.1|Egypt|2020-05-02	Africa|hCoV-19/Senegal/64033/2020|EPI ISL 485715|B.1.5|Senegal|2020-06-12	0.0001681650	Africa
Africa|hCoV-19/Egypt/CUNCI-HGC016/2020|EPI ISL 468058|B.1|Egypt|2020-05-02	Africa|hCoV-19/Senegal/64033/2020|EPI ISL 485715|B.1.5|Senegal|2020-06-12	0.0003032927	Africa
Africa|hCoV-19/Egypt/CUNCI-HGC021/2020|EPI ISL 468061|B.1|Egypt|2020-05-02	Africa|hCoV-19/Senegal/64033/2020|EPI ISL 485715|B.1.5|Senegal|2020-06-12	0.0003031425	Africa
Africa|hCoV-19/Egypt/CUNCI-HGC023/2020|EPI ISL 468057|B.1.5|Egypt|2020-05-02	Africa|hCoV-19/Senegal/64033/2020|EPI ISL 485715|B.1.5|Senegal|2020-06-12	0.0002018272	Africa
Africa|hCoV-19/Egypt/CUNCI-HGC028/2020|EPI ISL 468062|B.1|Egypt|2020-05-02	Africa|hCoV-19/Senegal/64033/2020|EPI ISL 485715|B.1.5|Senegal|2020-06-12	0.0003706348	Africa
Africa|hCoV-19/Egypt/CUNCI-HGC3I011/2020|EPI ISL 479697|B.1|Egypt|2020-06-02	Africa|hCoV-19/Senegal/64033/2020|EPI ISL 485715|B.1.5|Senegal|2020-06-12	0.0003024946	Africa
Africa|hCoV-19/Egypt/CUNCI-HGC3I012/2020|EPI ISL 479693|B.1.255|Egypt|2020-06-02	Africa|hCoV-19/Senegal/64033/2020|EPI ISL 485715|B.1.5|Senegal|2020-06-12	0.0004369471	Africa
Africa|hCoV-19/Egypt/CUNCI-HGC3I013/2020|EPI ISL 479694|B.1.201|Egypt|2020-06-02	Africa|hCoV-19/Senegal/64033/2020|EPI ISL 485715|B.1.5|Senegal|2020-06-12	0.0003697132	Africa
Africa|hCoV-19/Egypt/CUNCI-HGC3I014/2020|EPI ISL 479696|B.1.5|Egypt|2020-06-02	Africa|hCoV-19/Senegal/64033/2020|EPI ISL 485715|B.1.5|Senegal|2020-06-12	0.0001680407	Africa
Africa|hCoV-19/Egypt/CUNCI-HGC3I02/2020|EPI ISL 479686|B.1|Egypt|2020-06-02	Africa|hCoV-19/Senegal/64033/2020|EPI ISL 485715|B.1.5|Senegal|2020-06-12	0.0002688931	Africa
Africa|hCoV-19/Egypt/CUNCI-HGC3I023/2020|EPI ISL 479695|B.1.5|Egypt|2020-06-02	Africa|hCoV-19/Senegal/64033/2020|EPI ISL 485715|B.1.5|Senegal|2020-06-12	0.0002016780	Africa
Africa|hCoV-19/Egypt/CUNCI-HGC3I025/2020|EPI ISL 479691|B.1|Egypt|2020-06-02	Africa|hCoV-19/Senegal/64033/2020|EPI ISL 485715|B.1.5|Senegal|2020-06-12	0.0003361446	Africa
Africa|hCoV-19/Egypt/CUNCI-HGC3I03/2020|EPI ISL 479687|B.1|Egypt|2020-06-02	Africa|hCoV-19/Senegal/64033/2020|EPI ISL 485715|B.1.5|Senegal|2020-06-12	0.0003024672	Africa
Africa|hCoV-19/Egypt/CUNCI-HGC3I05/2020|EPI ISL 479690|B.1|Egypt|2020-06-02	Africa|hCoV-19/Senegal/64033/2020|EPI ISL 485715|B.1.5|Senegal|2020-06-12	0.0003024732	Africa
Africa|hCoV-19/Egypt/CUNCI-HGC3I06/2020|EPI ISL 479688|B.1|Egypt|2020-06-02	Africa|hCoV-19/Senegal/64033/2020|EPI ISL 485715|B.1.5|Senegal|2020-06-12	0.0003024773	Africa
Africa|hCoV-19/Egypt/CUNCI-HGC3I08/2020|EPI ISL 479698|B.1|Egypt|2020-06-02	Africa|hCoV-19/Senegal/64033/2020|EPI ISL 485715|B.1.5|Senegal|2020-06-12	0.0003024773	Africa
Africa|hCoV-19/Egypt/CUNCI-HGC3I09/2020|EPI ISL 479692|B.1|Egypt|2020-06-02	Africa|hCoV-19/Senegal/64033/2020|EPI ISL 485715|B.1.5|Senegal|2020-06-12	0.0002353297	Africa
Africa|hCoV-19/Egypt/CUNCI-HGC4I003/2020|EPI ISL 479699|B.1.1.247|Egypt|2020-06-02	Africa|hCoV-19/Senegal/64033/2020|EPI ISL 485715|B.1.5|Senegal|2020-06-12	0.0005042966	Africa
Africa|hCoV-19/Egypt/CUNCI-HGC4I004/2020|EPI ISL 479700|B.1.1.296|Egypt|2020-06-02	Africa|hCoV-19/Senegal/64033/2020|EPI ISL 485715|B.1.5|Senegal|2020-06-12	0.0004033722	Africa
Africa|hCoV-19/Egypt/CUNCI-HGC4I015/2020|EPI ISL 479728|B.1.1.123|Egypt|2020-06-02	Africa|hCoV-19/Senegal/64033/2020|EPI ISL 485715|B.1.5|Senegal|2020-06-12	0.0004370775	Africa
Africa|hCoV-19/Egypt/CUNCI-HGC4I022/2020|EPI ISL 479705|B.1.1|Egypt|2020-06-02	Africa|hCoV-19/Senegal/64033/2020|EPI ISL 485715|B.1.5|Senegal|2020-06-12	0.0005379273	Africa
Africa|hCoV-19/Egypt/CUNCI-HGC4I023/2020|EPI ISL 479729|B.1.1.247|Egypt|2020-06-02	Africa|hCoV-19/Senegal/64033/2020|EPI ISL 485715|B.1.5|Senegal|2020-06-12	0.0003698498	Africa
Africa|hCoV-19/Egypt/CUNCI-HGC4I025/2020|EPI ISL 479706|B.1.255|Egypt|2020-06-02	Africa|hCoV-19/Senegal/64033/2020|EPI ISL 485715|B.1.5|Senegal|2020-06-12	0.0003697169	Africa
Africa|hCoV-19/Egypt/CUNCI-HGC4I026/2020|EPI ISL 479702|B.1|Egypt|2020-06-02	Africa|hCoV-19/Senegal/64033/2020|EPI ISL 485715|B.1.5|Senegal|2020-06-12	0.0004373629	Africa
Africa|hCoV-19/Egypt/CUNCI-HGC4I029/2020|EPI ISL 479701|B.1.1.1|Egypt|2020-06-02	Africa|hCoV-19/Senegal/64033/2020|EPI ISL 485715|B.1.5|Senegal|2020-06-12	0.0005715535	Africa
Africa|hCoV-19/Egypt/CUNCI-HGC4I030/2020|EPI ISL 479703|B.1|Egypt|2020-06-02	Africa|hCoV-19/Senegal/64033/2020|EPI ISL 485715|B.1.5|Senegal|2020-06-12	0.0003697058	Africa
Africa|hCoV-19/Egypt/CUNCI-HGC4I031/2020|EPI ISL 479707|B.1.1.1|Egypt|2020-06-02	Africa|hCoV-19/Senegal/64033/2020|EPI ISL 485715|B.1.5|Senegal|2020-06-12	0.0006388059	Africa
Africa|hCoV-19/Egypt/CUNCI-HGC4I032/2020|EPI ISL 479709|B.1.1|Egypt|2020-06-02	Africa|hCoV-19/Senegal/64033/2020|EPI ISL 485715|B.1.5|Senegal|2020-06-12	0.0004037249	Africa
Africa|hCoV-19/Egypt/CUNCI-HGC4I033/2020|EPI ISL 479704|B.1|Egypt|2020-06-02	Africa|hCoV-19/Senegal/64033/2020|EPI ISL 485715|B.1.5|Senegal|2020-06-12	0.0002689112	Africa
Africa|hCoV-19/Egypt/CUNCI-HGC4I034/2020|EPI ISL 479708|B.1.255|Egypt|2020-06-02	Africa|hCoV-19/Senegal/64033/2020|EPI ISL 485715|B.1.5|Senegal|2020-06-12	0.0002352372	Africa
Africa|hCoV-19/Egypt/CUNCI-HGC5I001/2020|EPI ISL 479710|B.1.1|Egypt|2020-06-02	Africa|hCoV-19/Senegal/64033/2020|EPI ISL 485715|B.1.5|Senegal|2020-06-12	0.0002689871	Africa
Africa|hCoV-19/Egypt/CUNCI-HGC5I003/2020|EPI ISL 479711|B.1|Egypt|2020-06-02	Africa|hCoV-19/Senegal/64033/2020|EPI ISL 485715|B.1.5|Senegal|2020-06-12	0.0002688841	Africa
Africa|hCoV-19/Egypt/CUNCI-HGC5I010/2020|EPI ISL 479730|B.1.1|Egypt|2020-06-02	Africa|hCoV-19/Senegal/64033/2020|EPI ISL 485715|B.1.5|Senegal|2020-06-12	0.0003362475	Africa
Africa|hCoV-19/Egypt/CUNCI-HGC5I011/2020|EPI ISL 479712|B.1.1|Egypt|2020-06-02	Africa|hCoV-19/Senegal/64033/2020|EPI ISL 485715|B.1.5|Senegal|2020-06-12	0.0002689510	Africa
Africa|hCoV-19/Egypt/CUNCI-HGC5I012/2020|EPI ISL 479713|B.1.1|Egypt|2020-06-02	Africa|hCoV-19/Senegal/64033/2020|EPI ISL 485715|B.1.5|Senegal|2020-06-12	0.0003024946	Africa
Africa|hCoV-19/Egypt/CUNCI-HGC5I014/2020|EPI ISL 479714|B.1.255|Egypt|2020-06-02	Africa|hCoV-19/Senegal/64033/2020|EPI ISL 485715|B.1.5|Senegal|2020-06-12	0.0003697293	Africa
Africa|hCoV-19/Egypt/CUNCI-HGC5I015/2020|EPI ISL 475722|B.1.255|Egypt|2020-05-02	Africa|hCoV-19/Senegal/64033/2020|EPI ISL 485715|B.1.5|Senegal|2020-06-12	0.0004371761	Africa
Africa|hCoV-19/Egypt/CUNCI-HGC5I016/2020|EPI ISL 479731|B.1|Egypt|2020-06-02	Africa|hCoV-19/Senegal/64033/2020|EPI ISL 485715|B.1.5|Senegal|2020-06-12	0.0002688904	Africa
Africa|hCoV-19/Egypt/CUNCI-HGC5I022/2020|EPI ISL 479715|B.1.1|Egypt|2020-06-02	Africa|hCoV-19/Senegal/64033/2020|EPI ISL 485715|B.1.5|Senegal|2020-06-12	0.0003361232	Africa
Africa|hCoV-19/Egypt/CUNCI-HGC5I025/2020|EPI ISL 479716|A|Egypt|2020-06-02	Africa|hCoV-19/Senegal/64033/2020|EPI ISL 485715|B.1.5|Senegal|2020-06-12	0.0002020535	Africa
Africa|hCoV-19/Egypt/CUNCI-HGC5I026/2020|EPI ISL 479735|B.1.5|Egypt|2020-06-02	Africa|hCoV-19/Senegal/64033/2020|EPI ISL 485715|B.1.5|Senegal|2020-06-12	0.0003698945	Africa
Africa|hCoV-19/Egypt/CUNCI-HGC5I029/2020|EPI ISL 479734|B.1|Egypt|2020-06-02	Africa|hCoV-19/Senegal/64033/2020|EPI ISL 485715|B.1.5|Senegal|2020-06-12	0.0002689292	Africa
Africa|hCoV-19/Egypt/CUNCI-HGC5I030/2020|EPI ISL 479721|B.1.5|Egypt|2020-06-02	Africa|hCoV-19/Senegal/64033/2020|EPI ISL 485715|B.1.5|Senegal|2020-06-12	0.0001680633	Africa
Africa|hCoV-19/Egypt/CUNCI-HGC5I033/2020|EPI ISL 479717|B.1.5|Egypt|2020-06-02	Africa|hCoV-19/Senegal/64033/2020|EPI ISL 485715|B.1.5|Senegal|2020-06-12	0.0001680859	Africa
Africa|hCoV-19/Egypt/CUNCI-HGC5I034/2020|EPI ISL 479720|B.1.5|Egypt|2020-06-02	Africa|hCoV-19/Senegal/64033/2020|EPI ISL 485715|B.1.5|Senegal|2020-06-12	0.0002352530	Africa
Africa|hCoV-19/Egypt/CUNCI-HGC6I002/2020|EPI ISL 479719|B.1.1.1|Egypt|2020-06-02	Africa|hCoV-19/Senegal/64033/2020|EPI ISL 485715|B.1.5|Senegal|2020-06-12	0.0005378858	Africa
Africa|hCoV-19/Egypt/CUNCI-HGC6I003/2020|EPI ISL 479718|B.1.5|Egypt|2020-06-02	Africa|hCoV-19/Senegal/64033/2020|EPI ISL 485715|B.1.5|Senegal|2020-06-12	0.0002688868	Africa
Africa|hCoV-19/Egypt/CUNCI-HGC6I007/2020|EPI ISL 479722|B.1|Egypt|2020-06-02	Africa|hCoV-19/Senegal/64033/2020|EPI ISL 485715|B.1.5|Senegal|2020-06-12	0.0002353250	Africa
Africa|hCoV-19/Egypt/CUNCI-HGC6I010/2020|EPI ISL 478672|B.1|Egypt|2020-06-02	Africa|hCoV-19/Senegal/64033/2020|EPI ISL 485715|B.1.5|Senegal|2020-06-12	0.0003696883	Africa
Africa|hCoV-19/Egypt/CUNCI-HGC6I011/2020|EPI ISL 479727|A|Egypt|2020-06-02	Africa|hCoV-19/Senegal/64033/2020|EPI ISL 485715|B.1.5|Senegal|2020-06-12	0.0007060772	Africa
Africa|hCoV-19/Egypt/CUNCI-HGC6I015/2020|EPI ISL 479725|B.1.1|Egypt|2020-06-02	Africa|hCoV-19/Senegal/64033/2020|EPI ISL 485715|B.1.5|Senegal|2020-06-12	0.0004369676	Africa
Africa|hCoV-19/Egypt/CUNCI-HGC6I016/2020|EPI ISL 475723|B.1.247|Egypt|2020-06-02	Africa|hCoV-19/Senegal/64033/2020|EPI ISL 485715|B.1.5|Senegal|2020-06-12	0.0004709794	Africa
Africa|hCoV-19/Egypt/CUNCI-HGC6I024/2020|EPI ISL 479732|B.1.1.247|Egypt|2020-06-02	Africa|hCoV-19/Senegal/64033/2020|EPI ISL 485715|B.1.5|Senegal|2020-06-12	0.0004038296	Africa
Africa|hCoV-19/Egypt/CUNCI-HGC6I026/2020|EPI ISL 479724|B.1.1.1|Egypt|2020-06-02	Africa|hCoV-19/Senegal/64033/2020|EPI ISL 485715|B.1.5|Senegal|2020-06-12	0.0005715151	Africa
Africa|hCoV-19/Egypt/CUNCI-HGC6I029/2020|EPI ISL 477161|B.1.255|Egypt|2020-06-02	Africa|hCoV-19/Senegal/64033/2020|EPI ISL 485715|B.1.5|Senegal|2020-06-12	0.0003697044	Africa
Africa|hCoV-19/Egypt/CUNCI-HGC6I031/2020|EPI ISL 475724|B.1.1.1|Egypt|2020-06-02	Africa|hCoV-19/Senegal/64033/2020|EPI ISL 485715|B.1.5|Senegal|2020-06-12	0.0005382168	Africa
Africa|hCoV-19/Egypt/CUNCI-HGC6I032/2020|EPI ISL 479733|B.1.1.1|Egypt|2020-06-02	Africa|hCoV-19/Senegal/64033/2020|EPI ISL 485715|B.1.5|Senegal|2020-06-12	0.0005379581	Africa
Africa|hCoV-19/Egypt/CUNCI-HGC6I033/2020|EPI ISL 479723|B.1.1.1|Egypt|2020-06-02	Africa|hCoV-19/Senegal/64033/2020|EPI ISL 485715|B.1.5|Senegal|2020-06-12	0.0005379346	Africa
Africa|hCoV-19/Egypt/CUNCI-HGC7I01/2020|EPI ISL 529141|B.1|Egypt|2020-07-19	Africa|hCoV-19/Senegal/64033/2020|EPI ISL 485715|B.1.5|Senegal|2020-06-12	0.0004033803	Africa
Africa|hCoV-19/Egypt/CUNCI-HGC7I02/2020|EPI ISL 529142|A|Egypt|2020-07-19	Africa|hCoV-19/Senegal/64033/2020|EPI ISL 485715|B.1.5|Senegal|2020-06-12	0.0006724860	Africa
Africa|hCoV-19/Egypt/CUNCI-HGC7I07/2020|EPI ISL 529145|B.1|Egypt|2020-07-19	Africa|hCoV-19/Senegal/64033/2020|EPI ISL 485715|B.1.5|Senegal|2020-06-12	0.0003697666	Africa
Africa|hCoV-19/Egypt/EGY-020/2020|EPI ISL 526975|B.1|Egypt|2020-08-14	Africa|hCoV-19/Senegal/64033/2020|EPI ISL 485715|B.1.5|Senegal|2020-06-12	0.0003697131	Africa
Africa|hCoV-19/Egypt/EGY-041/2020|EPI ISL 526997|B.1|Egypt|2020-08-22	Africa|hCoV-19/Senegal/64033/2020|EPI ISL 485715|B.1.5|Senegal|2020-06-12	0.0003697131	Africa
Africa|hCoV-19/Egypt/EGY-S031/2020|EPI ISL 526986|B.1|Egypt|2020-08-17	Africa|hCoV-19/Senegal/64033/2020|EPI ISL 485715|B.1.5|Senegal|2020-06-12	0.0003697131	Africa
Africa|hCoV-19/Egypt/HCoV2-Egy-002/2020|EPI ISL 510532|B.1|Egypt|2020-06-02	Africa|hCoV-19/Senegal/64033/2020|EPI ISL 485715|B.1.5|Senegal|2020-06-12	0.0003697131	Africa
Africa|hCoV-19/Egypt/MASRI-005/2020|EPI ISL 482759|B.1|Egypt|2020-04-30	Africa|hCoV-19/Senegal/64033/2020|EPI ISL 485715|B.1.5|Senegal|2020-06-12	0.0002352325	Africa
Africa|hCoV-19/Egypt/MASRI-007/2020|EPI ISL 482760|B.1|Egypt|2020-04-28	Africa|hCoV-19/Senegal/64033/2020|EPI ISL 485715|B.1.5|Senegal|2020-06-12	0.0003026532	Africa
Africa|hCoV-19/Egypt/MASRI-008/2020|EPI ISL 482761|B.1|Egypt|2020-04-30	Africa|hCoV-19/Senegal/64033/2020|EPI ISL 485715|B.1.5|Senegal|2020-06-12	0.0002366421	Africa
Africa|hCoV-19/Egypt/MASRI-009/2020|EPI ISL 483035|A|Egypt|2020-04-30	Africa|hCoV-19/Senegal/64033/2020|EPI ISL 485715|B.1.5|Senegal|2020-06-12	0.0005378460	Africa
Africa|hCoV-19/Egypt/MASRI-011/2020|EPI ISL 482762|B.1|Egypt|2020-05-05	Africa|hCoV-19/Senegal/64033/2020|EPI ISL 485715|B.1.5|Senegal|2020-06-12	0.0003025210	Africa
Africa|hCoV-19/Egypt/MASRI-012/2020|EPI ISL 482763|B.1|Egypt|2020-05-05	Africa|hCoV-19/Senegal/64033/2020|EPI ISL 485715|B.1.5|Senegal|2020-06-12	0.0002016238	Africa
Africa|hCoV-19/Egypt/MASRI-014/2020|EPI ISL 482765|B.1|Egypt|2020-04-30	Africa|hCoV-19/Senegal/64033/2020|EPI ISL 485715|B.1.5|Senegal|2020-06-12	0.0004370292	Africa
Africa|hCoV-19/Egypt/MASRI-015/2020|EPI ISL 482766|B.1.36|Egypt|2020-05-11	Africa|hCoV-19/Senegal/64033/2020|EPI ISL 485715|B.1.5|Senegal|2020-06-12	0.0005042170	Africa
Africa|hCoV-19/Egypt/MASRI-016/2020|EPI ISL 482767|B.1|Egypt|2020-05-11	Africa|hCoV-19/Senegal/64033/2020|EPI ISL 485715|B.1.5|Senegal|2020-06-12	0.0004373231	Africa
Africa|hCoV-19/Egypt/MASRI-018/2020|EPI ISL 483036|A|Egypt|2020-05-10	Africa|hCoV-19/Senegal/64033/2020|EPI ISL 485715|B.1.5|Senegal|2020-06-12	0.0006771519	Africa
Africa|hCoV-19/Egypt/MASRI-020/2020|EPI ISL 483037|B.1|Egypt|2020-05-13	Africa|hCoV-19/Senegal/64033/2020|EPI ISL 485715|B.1.5|Senegal|2020-06-12	0.0005094105	Africa
Africa|hCoV-19/Egypt/MASRI-022/2020|EPI ISL 482768|B.1.255|Egypt|2020-05-13	Africa|hCoV-19/Senegal/64033/2020|EPI ISL 485715|B.1.5|Senegal|2020-06-12	0.0004376494	Africa
Africa|hCoV-19/Egypt/MASRI-023/2020|EPI ISL 482769|B.1|Egypt|2020-05-11	Africa|hCoV-19/Senegal/64033/2020|EPI ISL 485715|B.1.5|Senegal|2020-06-12	0.0002355007	Africa
Africa|hCoV-19/Egypt/MASRI-024/2020|EPI ISL 482770|B.1|Egypt|2020-05-11	Africa|hCoV-19/Senegal/64033/2020|EPI ISL 485715|B.1.5|Senegal|2020-06-12	0.0003024702	Africa
Africa|hCoV-19/Egypt/MASRI-025/2020|EPI ISL 482771|B.1|Egypt|2020-05-10	Africa|hCoV-19/Senegal/64033/2020|EPI ISL 485715|B.1.5|Senegal|2020-06-12	0.0004371511	Africa
Africa|hCoV-19/Egypt/MASRI-026/2020|EPI ISL 482772|B.1|Egypt|2020-05-10	Africa|hCoV-19/Senegal/64033/2020|EPI ISL 485715|B.1.5|Senegal|2020-06-12	0.0003697702	Africa
Africa|hCoV-19/Egypt/MASRI-027/2020|EPI ISL 482773|B.1.1.123|Egypt|2020-05-08	Africa|hCoV-19/Senegal/64033/2020|EPI ISL 485715|B.1.5|Senegal|2020-06-12	0.0003705062	Africa
Africa|hCoV-19/Egypt/MASRI-028/2020|EPI ISL 483038|B.1|Egypt|2020-05-13	Africa|hCoV-19/Senegal/64033/2020|EPI ISL 485715|B.1.5|Senegal|2020-06-12	0.0003697095	Africa
Africa|hCoV-19/Egypt/MASRI-029/2020|EPI ISL 482774|B.1|Egypt|2020-05-13	Africa|hCoV-19/Senegal/64033/2020|EPI ISL 485715|B.1.5|Senegal|2020-06-12	0.0003024804	Africa
Africa|hCoV-19/Egypt/MASRI-10/2020|EPI ISL 475752|B.1.255|Egypt|2020-05	Africa|hCoV-19/Senegal/64033/2020|EPI ISL 485715|B.1.5|Senegal|2020-06-12	0.0004034481	Africa
Africa|hCoV-19/Egypt/MASRI-11/2020|EPI ISL 475753|B.1.36|Egypt|2020-05	Africa|hCoV-19/Senegal/64033/2020|EPI ISL 485715|B.1.5|Senegal|2020-06-12	0.0005378369	Africa
Africa|hCoV-19/Egypt/MASRI-14/2020|EPI ISL 475749|B.1|Egypt|2020-05	Africa|hCoV-19/Senegal/64033/2020|EPI ISL 485715|B.1.5|Senegal|2020-06-12	0.0002688660	Africa
Africa|hCoV-19/Egypt/MASRI-15/2020|EPI ISL 475750|B.1.1|Egypt|2020-05	Africa|hCoV-19/Senegal/64033/2020|EPI ISL 485715|B.1.5|Senegal|2020-06-12	0.0006090311	Africa
Africa|hCoV-19/Egypt/MASRI-2/2020|EPI ISL 475745|B.1|Egypt|2020-05	Africa|hCoV-19/Senegal/64033/2020|EPI ISL 485715|B.1.5|Senegal|2020-06-12	0.0003024599	Africa
Africa|hCoV-19/Egypt/MASRI-3/2020|EPI ISL 475746|A|Egypt|2020-05	Africa|hCoV-19/Senegal/64033/2020|EPI ISL 485715|B.1.5|Senegal|2020-06-12	0.0005715094	Africa
Africa|hCoV-19/Egypt/MASRI-6/2020|EPI ISL 475747|B.1.255|Egypt|2020-05	Africa|hCoV-19/Senegal/64033/2020|EPI ISL 485715|B.1.5|Senegal|2020-06-12	0.0003024601	Africa
Africa|hCoV-19/Egypt/MASRI-9/2020|EPI ISL 475751|B.1.1.1|Egypt|2020-05	Africa|hCoV-19/Senegal/64033/2020|EPI ISL 485715|B.1.5|Senegal|2020-06-12	0.0006726150	Africa
Africa|hCoV-19/Egypt/NRC-01/2020|EPI ISL 430820|B.1|Egypt|2020-03-18	Africa|hCoV-19/Senegal/64033/2020|EPI ISL 485715|B.1.5|Senegal|2020-06-12	0.0002699400	Africa
Africa|hCoV-19/Egypt/NRC-03/2020|EPI ISL 430819|B.1.246|Egypt|2020-03-18	Africa|hCoV-19/Senegal/64033/2020|EPI ISL 485715|B.1.5|Senegal|2020-06-12	0.0003034828	Africa
Africa|hCoV-19/Gabon/ITM-K011/2020|EPI ISL 539573|A|Gabon|2020-03-22	Africa|hCoV-19/Senegal/64033/2020|EPI ISL 485715|B.1.5|Senegal|2020-06-12	0.0005042086	Africa
Africa|hCoV-19/Gabon/ITM-K023/2020|EPI ISL 539574|B.1.178|Gabon|2020-03-27	Africa|hCoV-19/Senegal/64033/2020|EPI ISL 485715|B.1.5|Senegal|2020-06-12	0.0002016238	Africa
Africa|hCoV-19/Gabon/ITM-K027/2020|EPI ISL 539575|A|Gabon|2020-03-27	Africa|hCoV-19/Senegal/64033/2020|EPI ISL 485715|B.1.5|Senegal|2020-06-12	0.0005041968	Africa
Africa|hCoV-19/Gabon/ITM-K028/2020|EPI ISL 539576|B.1.292|Gabon|2020-03-27	Africa|hCoV-19/Senegal/64033/2020|EPI ISL 485715|B.1.5|Senegal|2020-06-12	0.0002688480	Africa
Africa|hCoV-19/Gambia/0214/2020|EPI ISL 471158|B.1|Gambia|2020-03-29	Africa|hCoV-19/Senegal/64033/2020|EPI ISL 485715|B.1.5|Senegal|2020-06-12	0.0004377249	Africa
Africa|hCoV-19/Gambia/0268/2020|EPI ISL 471159|B.1.1|Gambia|2020-03-21	Africa|hCoV-19/Senegal/64033/2020|EPI ISL 485715|B.1.5|Senegal|2020-06-12	0.0003054124	Africa
Africa|hCoV-19/Gambia/0278/2020|EPI ISL 471160|B.1.1|Gambia|2020-03-20	Africa|hCoV-19/Senegal/64033/2020|EPI ISL 485715|B.1.5|Senegal|2020-06-12	0.0003058585	Africa
Africa|hCoV-19/Gambia/0528/2020|EPI ISL 471161|B.1.1.293|Gambia|2020-04-30	Africa|hCoV-19/Senegal/64033/2020|EPI ISL 485715|B.1.5|Senegal|2020-06-12	0.0003446986	Africa
Africa|hCoV-19/Gambia/0531/2020|EPI ISL 471162|B.1.1.293|Gambia|2020-04-30	Africa|hCoV-19/Senegal/64033/2020|EPI ISL 485715|B.1.5|Senegal|2020-06-12	0.0003447225	Africa
Africa|hCoV-19/Gambia/0536/2020|EPI ISL 471163|B.1.1.293|Gambia|2020-04-30	Africa|hCoV-19/Senegal/64033/2020|EPI ISL 485715|B.1.5|Senegal|2020-06-12	0.0003361039	Africa
Africa|hCoV-19/Gambia/0547/2020|EPI ISL 471164|B.1.1.293|Gambia|2020-04-30	Africa|hCoV-19/Senegal/64033/2020|EPI ISL 485715|B.1.5|Senegal|2020-06-12	0.0003366357	Africa
Africa|hCoV-19/Gambia/0548/2020|EPI ISL 471165|B.1.5|Gambia|2020-04-30	Africa|hCoV-19/Senegal/64033/2020|EPI ISL 485715|B.1.5|Senegal|2020-06-12	0.0002086884	Africa
Africa|hCoV-19/Gambia/1090/2020|EPI ISL 471166|B.1.1|Gambia|2020-05-04	Africa|hCoV-19/Senegal/64033/2020|EPI ISL 485715|B.1.5|Senegal|2020-06-12	0.0003727278	Africa
Africa|hCoV-19/Gambia/1094/2020|EPI ISL 471167|B.1.1.293|Gambia|2020-05-04	Africa|hCoV-19/Senegal/64033/2020|EPI ISL 485715|B.1.5|Senegal|2020-06-12	0.0003361040	Africa
Africa|hCoV-19/Gambia/1251/2020|EPI ISL 471168|B.1.1.293|Gambia|2020-05-07	Africa|hCoV-19/Senegal/64033/2020|EPI ISL 485715|B.1.5|Senegal|2020-06-12	0.0003446987	Africa
Africa|hCoV-19/Gambia/1264/2020|EPI ISL 471169|B.1.1|Gambia|2020-05-07	Africa|hCoV-19/Senegal/64033/2020|EPI ISL 485715|B.1.5|Senegal|2020-06-12	0.0003049984	Africa
Africa|hCoV-19/Gambia/1271/2020|EPI ISL 471170|B.1.1|Gambia|2020-05-07	Africa|hCoV-19/Senegal/64033/2020|EPI ISL 485715|B.1.5|Senegal|2020-06-12	0.0003053916	Africa
Africa|hCoV-19/Gambia/1277/2020|EPI ISL 471171|B.1.1.293|Gambia|2020-05-07	Africa|hCoV-19/Senegal/64033/2020|EPI ISL 485715|B.1.5|Senegal|2020-06-12	0.0003361039	Africa
Africa|hCoV-19/Gambia/3668/2020|EPI ISL 560992|B.1.5.12|Gambia|2020-07-30	Africa|hCoV-19/Senegal/64033/2020|EPI ISL 485715|B.1.5|Senegal|2020-06-12	0.0004401882	Africa
Africa|hCoV-19/Gambia/3670/2020|EPI ISL 560993|B.1.5.12|Gambia|2020-07-30	Africa|hCoV-19/Senegal/64033/2020|EPI ISL 485715|B.1.5|Senegal|2020-06-12	0.0004437940	Africa
Africa|hCoV-19/Gambia/3671/2020|EPI ISL 560994|B.1.1.293|Gambia|2020-07-30	Africa|hCoV-19/Senegal/64033/2020|EPI ISL 485715|B.1.5|Senegal|2020-06-12	0.0003047228	Africa
Africa|hCoV-19/Gambia/3673/2020|EPI ISL 560995|B.1.5|Gambia|2020-07-30	Africa|hCoV-19/Senegal/64033/2020|EPI ISL 485715|B.1.5|Senegal|2020-06-12	0.0003047805	Africa
Africa|hCoV-19/Gambia/3676/2020|EPI ISL 560996|B.1.5|Gambia|2020-07-30	Africa|hCoV-19/Senegal/64033/2020|EPI ISL 485715|B.1.5|Senegal|2020-06-12	0.0002068093	Africa
Africa|hCoV-19/Gambia/3678/2020|EPI ISL 560997|B.1.292|Gambia|2020-07-30	Africa|hCoV-19/Senegal/64033/2020|EPI ISL 485715|B.1.5|Senegal|2020-06-12	0.0003024702	Africa
Africa|hCoV-19/Gambia/3679/2020|EPI ISL 560998|B.1.5.12|Gambia|2020-07-30	Africa|hCoV-19/Senegal/64033/2020|EPI ISL 485715|B.1.5|Senegal|2020-06-12	0.0003755345	Africa
Africa|hCoV-19/Gambia/3680/2020|EPI ISL 560999|B.1.5|Gambia|2020-07-30	Africa|hCoV-19/Senegal/64033/2020|EPI ISL 485715|B.1.5|Senegal|2020-06-12	0.0002068878	Africa
Africa|hCoV-19/Gambia/3683/2020|EPI ISL 561000|B.1.292|Gambia|2020-07-30	Africa|hCoV-19/Senegal/64033/2020|EPI ISL 485715|B.1.5|Senegal|2020-06-12	0.0003360849	Africa
Africa|hCoV-19/Gambia/3703/2020|EPI ISL 561001|B.1.5.12|Gambia|2020-07-30	Africa|hCoV-19/Senegal/64033/2020|EPI ISL 485715|B.1.5|Senegal|2020-06-12	0.0003697095	Africa
Africa|hCoV-19/Gambia/3717/2020|EPI ISL 561002|B.1.5|Gambia|2020-07-30	Africa|hCoV-19/Senegal/64033/2020|EPI ISL 485715|B.1.5|Senegal|2020-06-12	0.0002389578	Africa
Africa|hCoV-19/Gambia/3724/2020|EPI ISL 561003|B.1.5.12|Gambia|2020-07-30	Africa|hCoV-19/Senegal/64033/2020|EPI ISL 485715|B.1.5|Senegal|2020-06-12	0.0003697095	Africa
Africa|hCoV-19/Gambia/3725/2020|EPI ISL 561004|B.1.1.293|Gambia|2020-07-30	Africa|hCoV-19/Senegal/64033/2020|EPI ISL 485715|B.1.5|Senegal|2020-06-12	0.0004706152	Africa
Africa|hCoV-19/Gambia/3728/2020|EPI ISL 561005|B.1.5|Gambia|2020-07-30	Africa|hCoV-19/Senegal/64033/2020|EPI ISL 485715|B.1.5|Senegal|2020-06-12	0.0001759204	Africa
Africa|hCoV-19/Gambia/3729/2020|EPI ISL 561006|B.1.5.12|Gambia|2020-07-30	Africa|hCoV-19/Senegal/64033/2020|EPI ISL 485715|B.1.5|Senegal|2020-06-12	0.0003024672	Africa
Africa|hCoV-19/Gambia/3732/2020|EPI ISL 561007|B.1.5|Gambia|2020-07-30	Africa|hCoV-19/Senegal/64033/2020|EPI ISL 485715|B.1.5|Senegal|2020-06-12	0.0002391292	Africa
Africa|hCoV-19/Gambia/3735/2020|EPI ISL 561008|B.1.5|Gambia|2020-07-30	Africa|hCoV-19/Senegal/64033/2020|EPI ISL 485715|B.1.5|Senegal|2020-06-12	0.0001723256	Africa
Africa|hCoV-19/Gambia/3737/2020|EPI ISL 561009|B.1.1.293|Gambia|2020-07-30	Africa|hCoV-19/Senegal/64033/2020|EPI ISL 485715|B.1.5|Senegal|2020-06-12	0.0003698996	Africa
Africa|hCoV-19/Gambia/3741/2020|EPI ISL 561010|B.1.5.12|Gambia|2020-07-30	Africa|hCoV-19/Senegal/64033/2020|EPI ISL 485715|B.1.5|Senegal|2020-06-12	0.0003072126	Africa
Africa|hCoV-19/Gambia/3743/2020|EPI ISL 561011|B.1.5.12|Gambia|2020-07-30	Africa|hCoV-19/Senegal/64033/2020|EPI ISL 485715|B.1.5|Senegal|2020-06-12	0.0004369633	Africa
Africa|hCoV-19/Gambia/3749/2020|EPI ISL 561012|B.1.5.12|Gambia|2020-07-30	Africa|hCoV-19/Senegal/64033/2020|EPI ISL 485715|B.1.5|Senegal|2020-06-12	0.0003696971	Africa
Africa|hCoV-19/Gambia/3761/2020|EPI ISL 561013|B.1.5.12|Gambia|2020-07-30	Africa|hCoV-19/Senegal/64033/2020|EPI ISL 485715|B.1.5|Senegal|2020-06-12	0.0003696971	Africa
Africa|hCoV-19/Gambia/3772/2020|EPI ISL 561025|B.1.5|Gambia|2020-07-30	Africa|hCoV-19/Senegal/64033/2020|EPI ISL 485715|B.1.5|Senegal|2020-06-12	0.0002090790	Africa
Africa|hCoV-19/Gambia/GC19-015/2020|EPI ISL 428855|B.1.1.8|Gambia|2020-03-17	Africa|hCoV-19/Senegal/64033/2020|EPI ISL 485715|B.1.5|Senegal|2020-06-12	0.0003360894	Africa
Africa|hCoV-19/Gambia/GC19-026/2020|EPI ISL 428856|B.6|Gambia|2020-03-21	Africa|hCoV-19/Senegal/64033/2020|EPI ISL 485715|B.1.5|Senegal|2020-06-12	0.0004705725	Africa
Africa|hCoV-19/Gambia/GC19-029/2020|EPI ISL 428857|B.1|Gambia|2020-04-20	Africa|hCoV-19/Senegal/64033/2020|EPI ISL 485715|B.1.5|Senegal|2020-06-12	0.0002688597	Africa
Africa|hCoV-19/Gambia/GC19-0479/2020|EPI ISL 561015|B.1.1.293|Gambia|2020-04-29	Africa|hCoV-19/Senegal/64033/2020|EPI ISL 485715|B.1.5|Senegal|2020-06-12	0.0003513206	Africa
Africa|hCoV-19/Gambia/GC19-0544/2020|EPI ISL 561016|B.1.5|Gambia|2020-05-01	Africa|hCoV-19/Senegal/64033/2020|EPI ISL 485715|B.1.5|Senegal|2020-06-12	0.0002098391	Africa
Africa|hCoV-19/Gambia/GC19-1385/2020|EPI ISL 561018|B.1.5|Gambia|2020-05-12	Africa|hCoV-19/Senegal/64033/2020|EPI ISL 485715|B.1.5|Senegal|2020-06-12	0.0002121312	Africa
Africa|hCoV-19/Gambia/GC19-1503/2020|EPI ISL 561021|B.1.1|Gambia|2020-05-14	Africa|hCoV-19/Senegal/64033/2020|EPI ISL 485715|B.1.5|Senegal|2020-06-12	0.0004033406	Africa
Africa|hCoV-19/Gambia/GC19-1527/2020|EPI ISL 561022|B.1.1.293|Gambia|2020-05-16	Africa|hCoV-19/Senegal/64033/2020|EPI ISL 485715|B.1.5|Senegal|2020-06-12	0.0003361379	Africa
Africa|hCoV-19/Gambia/GC19-1533/2020|EPI ISL 561023|B.1.1.264|Gambia|2020-05-16	Africa|hCoV-19/Senegal/64033/2020|EPI ISL 485715|B.1.5|Senegal|2020-06-12	0.0003482997	Africa
Africa|hCoV-19/Gambia/GC19-1572/2020|EPI ISL 561014|B.1.1|Gambia|2020-05-20	Africa|hCoV-19/Senegal/64033/2020|EPI ISL 485715|B.1.5|Senegal|2020-06-12	0.0003138348	Africa
Africa|hCoV-19/Gambia/GC19-1575/2020|EPI ISL 561026|B.1.1|Gambia|2020-05-20	Africa|hCoV-19/Senegal/64033/2020|EPI ISL 485715|B.1.5|Senegal|2020-06-12	0.0003123350	Africa
Africa|hCoV-19/Gambia/GC19-1606/2020|EPI ISL 561027|B.1.1|Gambia|2020-05-20	Africa|hCoV-19/Senegal/64033/2020|EPI ISL 485715|B.1.5|Senegal|2020-06-12	0.0003483113	Africa
Africa|hCoV-19/Gambia/GC19-1706/2020|EPI ISL 561028|B.1.5|Gambia|2020-05-22	Africa|hCoV-19/Senegal/64033/2020|EPI ISL 485715|B.1.5|Senegal|2020-06-12	0.0002099563	Africa
Africa|hCoV-19/Gambia/GC19-1814/2020|EPI ISL 561032|B.1.5|Gambia|2020-05-28	Africa|hCoV-19/Senegal/64033/2020|EPI ISL 485715|B.1.5|Senegal|2020-06-12	0.0002120559	Africa
Africa|hCoV-19/Gambia/GC19-1818/2020|EPI ISL 561034|B.1.1|Gambia|2020-05-28	Africa|hCoV-19/Senegal/64033/2020|EPI ISL 485715|B.1.5|Senegal|2020-06-12	0.0004033673	Africa
Africa|hCoV-19/Gambia/GC19-1983/2020|EPI ISL 561038|B.1.1|Gambia|2020-06-07	Africa|hCoV-19/Senegal/64033/2020|EPI ISL 485715|B.1.5|Senegal|2020-06-12	0.0004033546	Africa
Africa|hCoV-19/Gambia/GC19-2197/2020|EPI ISL 561040|B.1.292|Gambia|2020-06-26	Africa|hCoV-19/Senegal/64033/2020|EPI ISL 485715|B.1.5|Senegal|2020-06-12	0.0003049189	Africa
Africa|hCoV-19/Gambia/GC19-2427/2020|EPI ISL 561105|B.1.1.293|Gambia|2020-07-21	Africa|hCoV-19/Senegal/64033/2020|EPI ISL 485715|B.1.5|Senegal|2020-06-12	0.0003361525	Africa
Africa|hCoV-19/Gambia/GC19-2443/2020|EPI ISL 561106|B.1.5|Gambia|2020-07-21	Africa|hCoV-19/Senegal/64033/2020|EPI ISL 485715|B.1.5|Senegal|2020-06-12	0.0001767660	Africa
Africa|hCoV-19/Gambia/GC19-2450/2020|EPI ISL 561107|B.1.5.12|Gambia|2020-07-21	Africa|hCoV-19/Senegal/64033/2020|EPI ISL 485715|B.1.5|Senegal|2020-06-12	0.0003697143	Africa
Africa|hCoV-19/Gambia/GC19-2459/2020|EPI ISL 561108|B.1.1.293|Gambia|2020-07-21	Africa|hCoV-19/Senegal/64033/2020|EPI ISL 485715|B.1.5|Senegal|2020-06-12	0.0003049572	Africa
Africa|hCoV-19/Gambia/GC19-2469/2020|EPI ISL 561109|B.1.5|Gambia|2020-07-21	Africa|hCoV-19/Senegal/64033/2020|EPI ISL 485715|B.1.5|Senegal|2020-06-12	0.0001723434	Africa
Africa|hCoV-19/Gambia/GC19-2473/2020|EPI ISL 561110|B.1.5.12|Gambia|2020-07-21	Africa|hCoV-19/Senegal/64033/2020|EPI ISL 485715|B.1.5|Senegal|2020-06-12	0.0004033506	Africa
Africa|hCoV-19/Gambia/GC19-2498/2020|EPI ISL 561111|B.1.292|Gambia|2020-07-21	Africa|hCoV-19/Senegal/64033/2020|EPI ISL 485715|B.1.5|Senegal|2020-06-12	0.0003360735	Africa
Africa|hCoV-19/Gambia/GC19-2525/2020|EPI ISL 561113|B.1.1.293|Gambia|2020-07-21	Africa|hCoV-19/Senegal/64033/2020|EPI ISL 485715|B.1.5|Senegal|2020-06-12	0.0004033506	Africa
Africa|hCoV-19/Gambia/GC19-2526/2020|EPI ISL 561114|B.1.5.12|Gambia|2020-07-21	Africa|hCoV-19/Senegal/64033/2020|EPI ISL 485715|B.1.5|Senegal|2020-06-12	0.0004033587	Africa
Africa|hCoV-19/Gambia/GC19-2629/2020|EPI ISL 561123|B.1.5.12|Gambia|2020-07-21	Africa|hCoV-19/Senegal/64033/2020|EPI ISL 485715|B.1.5|Senegal|2020-06-12	0.0003727205	Africa
Africa|hCoV-19/Gambia/GC19-2632/2020|EPI ISL 561124|B.1.5.12|Gambia|2020-07-21	Africa|hCoV-19/Senegal/64033/2020|EPI ISL 485715|B.1.5|Senegal|2020-06-12	0.0003724429	Africa
Africa|hCoV-19/Gambia/GC19-2638/2020|EPI ISL 561126|B.1.5.12|Gambia|2020-07-21	Africa|hCoV-19/Senegal/64033/2020|EPI ISL 485715|B.1.5|Senegal|2020-06-12	0.0003468950	Africa
Africa|hCoV-19/Gambia/GC19-2652/2020|EPI ISL 561128|B.1.5.12|Gambia|2020-07-21	Africa|hCoV-19/Senegal/64033/2020|EPI ISL 485715|B.1.5|Senegal|2020-06-12	0.0002689871	Africa
Africa|hCoV-19/Gambia/GC19-2654/2020|EPI ISL 561130|B.1.292|Gambia|2020-07-21	Africa|hCoV-19/Senegal/64033/2020|EPI ISL 485715|B.1.5|Senegal|2020-06-12	0.0003697256	Africa
Africa|hCoV-19/Gambia/GC19-2663/2020|EPI ISL 561133|B.1.1.293|Gambia|2020-07-21	Africa|hCoV-19/Senegal/64033/2020|EPI ISL 485715|B.1.5|Senegal|2020-06-12	0.0004369720	Africa
Africa|hCoV-19/Gambia/GC19-2707/2020|EPI ISL 561134|B.1.1.293|Gambia|2020-07-21	Africa|hCoV-19/Senegal/64033/2020|EPI ISL 485715|B.1.5|Senegal|2020-06-12	0.0003724630	Africa
Africa|hCoV-19/Gambia/GC19-2711/2020|EPI ISL 561135|B.1.5.12|Gambia|2020-07-21	Africa|hCoV-19/Senegal/64033/2020|EPI ISL 485715|B.1.5|Senegal|2020-06-12	0.0003360668	Africa
Africa|hCoV-19/Gambia/GC19-2730/2020|EPI ISL 561136|B.1.5.12|Gambia|2020-07-21	Africa|hCoV-19/Senegal/64033/2020|EPI ISL 485715|B.1.5|Senegal|2020-06-12	0.0004740871	Africa
Africa|hCoV-19/Gambia/GC19-2731/2020|EPI ISL 561137|B.1.1.293|Gambia|2020-07-21	Africa|hCoV-19/Senegal/64033/2020|EPI ISL 485715|B.1.5|Senegal|2020-06-12	0.0004033777	Africa
Africa|hCoV-19/Gambia/GC19-2828/2020|EPI ISL 561150|B.1.361|Gambia|2020-07-24	Africa|hCoV-19/Senegal/64033/2020|EPI ISL 485715|B.1.5|Senegal|2020-06-12	0.0003361107	Africa
Africa|hCoV-19/Gambia/GC19-2842/2020|EPI ISL 561151|B.1.1|Gambia|2020-07-24	Africa|hCoV-19/Senegal/64033/2020|EPI ISL 485715|B.1.5|Senegal|2020-06-12	0.0004706310	Africa
Africa|hCoV-19/Gambia/GC19-2898/2020|EPI ISL 561153|B.1.5.12|Gambia|2020-07-24	Africa|hCoV-19/Senegal/64033/2020|EPI ISL 485715|B.1.5|Senegal|2020-06-12	0.0003360894	Africa
Africa|hCoV-19/Gambia/GC19-2904/2020|EPI ISL 561154|B.1.1|Gambia|2020-07-24	Africa|hCoV-19/Senegal/64033/2020|EPI ISL 485715|B.1.5|Senegal|2020-06-12	0.0004706152	Africa
Africa|hCoV-19/Gambia/GC19-2947/2020|EPI ISL 561155|B.1.5.12|Gambia|2020-07-24	Africa|hCoV-19/Senegal/64033/2020|EPI ISL 485715|B.1.5|Senegal|2020-06-12	0.0003696971	Africa
Africa|hCoV-19/Gambia/GC19-2973/2020|EPI ISL 561156|B.1.1.293|Gambia|2020-07-24	Africa|hCoV-19/Senegal/64033/2020|EPI ISL 485715|B.1.5|Senegal|2020-06-12	0.0003697218	Africa
Africa|hCoV-19/Gambia/GC19-2977/2020|EPI ISL 561157|B.1.1.293|Gambia|2020-07-24	Africa|hCoV-19/Senegal/64033/2020|EPI ISL 485715|B.1.5|Senegal|2020-06-12	0.0003697343	Africa
Africa|hCoV-19/Gambia/GC19-2985/2020|EPI ISL 561158|B.1.5.12|Gambia|2020-07-24	Africa|hCoV-19/Senegal/64033/2020|EPI ISL 485715|B.1.5|Senegal|2020-06-12	0.0002688426	Africa
Africa|hCoV-19/Gambia/GC19-2991/2020|EPI ISL 561159|B.1.1|Gambia|2020-07-24	Africa|hCoV-19/Senegal/64033/2020|EPI ISL 485715|B.1.5|Senegal|2020-06-12	0.0003361413	Africa
Africa|hCoV-19/Gambia/GC19-3064/2020|EPI ISL 561160|B.1.1|Gambia|2020-07-25	Africa|hCoV-19/Senegal/64033/2020|EPI ISL 485715|B.1.5|Senegal|2020-06-12	0.0004706469	Africa
Africa|hCoV-19/Gambia/GC19-3065/2020|EPI ISL 561161|B.1.5.12|Gambia|2020-07-25	Africa|hCoV-19/Senegal/64033/2020|EPI ISL 485715|B.1.5|Senegal|2020-06-12	0.0004102018	Africa
Africa|hCoV-19/Gambia/GC19-3081/2020|EPI ISL 561162|B.1.1|Gambia|2020-07-25	Africa|hCoV-19/Senegal/64033/2020|EPI ISL 485715|B.1.5|Senegal|2020-06-12	0.0004706308	Africa
Africa|hCoV-19/Gambia/GC19-3085/2020|EPI ISL 561163|B.1.1.293|Gambia|2020-07-25	Africa|hCoV-19/Senegal/64033/2020|EPI ISL 485715|B.1.5|Senegal|2020-06-12	0.0003047568	Africa
Africa|hCoV-19/Gambia/GC19-3087/2020|EPI ISL 561041|B.1.292|Gambia|2020-07-25	Africa|hCoV-19/Senegal/64033/2020|EPI ISL 485715|B.1.5|Senegal|2020-06-12	0.0003696883	Africa
Africa|hCoV-19/Gambia/GC19-3099/2020|EPI ISL 561164|B.1.1.242|Gambia|2020-07-25	Africa|hCoV-19/Senegal/64033/2020|EPI ISL 485715|B.1.5|Senegal|2020-06-12	0.0004369779	Africa
Africa|hCoV-19/Gambia/GC19-3110/2020|EPI ISL 561165|B.1.1.293|Gambia|2020-07-25	Africa|hCoV-19/Senegal/64033/2020|EPI ISL 485715|B.1.5|Senegal|2020-06-12	0.0004033546	Africa
Africa|hCoV-19/Gambia/GC19-3112/2020|EPI ISL 561166|B.1|Gambia|2020-07-25	Africa|hCoV-19/Senegal/64033/2020|EPI ISL 485715|B.1.5|Senegal|2020-06-12	0.0003697021	Africa
Africa|hCoV-19/Gambia/GC19-3113/2020|EPI ISL 561167|B.1.1.293|Gambia|2020-07-25	Africa|hCoV-19/Senegal/64033/2020|EPI ISL 485715|B.1.5|Senegal|2020-06-12	0.0003697218	Africa
Africa|hCoV-19/Gambia/GC19-3114/2020|EPI ISL 561168|B.1.1|Gambia|2020-07-25	Africa|hCoV-19/Senegal/64033/2020|EPI ISL 485715|B.1.5|Senegal|2020-06-12	0.0004706152	Africa
Africa|hCoV-19/Gambia/GC19-3135/2020|EPI ISL 561169|B.1.5.12|Gambia|2020-07-27	Africa|hCoV-19/Senegal/64033/2020|EPI ISL 485715|B.1.5|Senegal|2020-06-12	0.0002708446	Africa
Africa|hCoV-19/Gambia/GC19-3140/2020|EPI ISL 561042|B.1.5.12|Gambia|2020-07-27	Africa|hCoV-19/Senegal/64033/2020|EPI ISL 485715|B.1.5|Senegal|2020-06-12	0.0004369910	Africa
Africa|hCoV-19/Gambia/GC19-3145/2020|EPI ISL 561170|B.1.1|Gambia|2020-07-27	Africa|hCoV-19/Senegal/64033/2020|EPI ISL 485715|B.1.5|Senegal|2020-06-12	0.0004706310	Africa
Africa|hCoV-19/Gambia/GC19-3146/2020|EPI ISL 561171|B.1.5.12|Gambia|2020-07-27	Africa|hCoV-19/Senegal/64033/2020|EPI ISL 485715|B.1.5|Senegal|2020-06-12	0.0002709299	Africa
Africa|hCoV-19/Gambia/GC19-3165/2020|EPI ISL 561043|B.1.1.293|Gambia|2020-07-27	Africa|hCoV-19/Senegal/64033/2020|EPI ISL 485715|B.1.5|Senegal|2020-06-12	0.0003697219	Africa
Africa|hCoV-19/Gambia/GC19-3166/2020|EPI ISL 561044|B.1.5.12|Gambia|2020-07-27	Africa|hCoV-19/Senegal/64033/2020|EPI ISL 485715|B.1.5|Senegal|2020-06-12	0.0002708355	Africa
Africa|hCoV-19/Gambia/GC19-3189/2020|EPI ISL 561045|B.1.5|Gambia|2020-07-27	Africa|hCoV-19/Senegal/64033/2020|EPI ISL 485715|B.1.5|Senegal|2020-06-12	0.0001709274	Africa
Africa|hCoV-19/Gambia/GC19-3192/2020|EPI ISL 561046|B.1.5|Gambia|2020-07-27	Africa|hCoV-19/Senegal/64033/2020|EPI ISL 485715|B.1.5|Senegal|2020-06-12	0.0002370395	Africa
Africa|hCoV-19/Gambia/GC19-3193/2020|EPI ISL 561047|B.1.5.12|Gambia|2020-07-27	Africa|hCoV-19/Senegal/64033/2020|EPI ISL 485715|B.1.5|Senegal|2020-06-12	0.0002708263	Africa
Africa|hCoV-19/Gambia/GC19-3208/2020|EPI ISL 561048|B.1.5.12|Gambia|2020-07-27	Africa|hCoV-19/Senegal/64033/2020|EPI ISL 485715|B.1.5|Senegal|2020-06-12	0.0003386039	Africa
Africa|hCoV-19/Gambia/GC19-3209/2020|EPI ISL 561049|B.1.5.12|Gambia|2020-07-27	Africa|hCoV-19/Senegal/64033/2020|EPI ISL 485715|B.1.5|Senegal|2020-06-12	0.0002370003	Africa
Africa|hCoV-19/Gambia/GC19-3210/2020|EPI ISL 561050|B.1.5.12|Gambia|2020-07-27	Africa|hCoV-19/Senegal/64033/2020|EPI ISL 485715|B.1.5|Senegal|2020-06-12	0.0002428163	Africa
Africa|hCoV-19/Gambia/GC19-3214/2020|EPI ISL 561051|B.1.1.293|Gambia|2020-07-27	Africa|hCoV-19/Senegal/64033/2020|EPI ISL 485715|B.1.5|Senegal|2020-06-12	0.0002708894	Africa
Africa|hCoV-19/Gambia/GC19-3219/2020|EPI ISL 561052|B.1.5.12|Gambia|2020-07-27	Africa|hCoV-19/Senegal/64033/2020|EPI ISL 485715|B.1.5|Senegal|2020-06-12	0.0002688787	Africa
Africa|hCoV-19/Gambia/GC19-3246/2020|EPI ISL 561053|B.1.5.12|Gambia|2020-07-27	Africa|hCoV-19/Senegal/64033/2020|EPI ISL 485715|B.1.5|Senegal|2020-06-12	0.0002708592	Africa
Africa|hCoV-19/Gambia/GC19-3255/2020|EPI ISL 561054|B.1.177|Gambia|2020-07-27	Africa|hCoV-19/Senegal/64033/2020|EPI ISL 485715|B.1.5|Senegal|2020-06-12	0.0002031685	Africa
Africa|hCoV-19/Gambia/GC19-3266/2020|EPI ISL 561055|B.1.5|Gambia|2020-07-27	Africa|hCoV-19/Senegal/64033/2020|EPI ISL 485715|B.1.5|Senegal|2020-06-12	0.0001692865	Africa
Africa|hCoV-19/Gambia/GC19-3267/2020|EPI ISL 561056|B.1.5.12|Gambia|2020-07-27	Africa|hCoV-19/Senegal/64033/2020|EPI ISL 485715|B.1.5|Senegal|2020-06-12	0.0002031410	Africa
Africa|hCoV-19/Gambia/GC19-3278/2020|EPI ISL 561058|B.1.5.12|Gambia|2020-07-27	Africa|hCoV-19/Senegal/64033/2020|EPI ISL 485715|B.1.5|Senegal|2020-06-12	0.0002369706	Africa
Africa|hCoV-19/Gambia/GC19-3301/2020|EPI ISL 561059|B.1.5.12|Gambia|2020-07-27	Africa|hCoV-19/Senegal/64033/2020|EPI ISL 485715|B.1.5|Senegal|2020-06-12	0.0002369946	Africa
Africa|hCoV-19/Gambia/GC19-3317/2020|EPI ISL 561060|B.1.5|Gambia|2020-07-27	Africa|hCoV-19/Senegal/64033/2020|EPI ISL 485715|B.1.5|Senegal|2020-06-12	0.0002353139	Africa
Africa|hCoV-19/Gambia/GC19-3323/2020|EPI ISL 561061|B.1.5|Gambia|2020-07-27	Africa|hCoV-19/Senegal/64033/2020|EPI ISL 485715|B.1.5|Senegal|2020-06-12	0.0002031774	Africa
Africa|hCoV-19/Gambia/GC19-3358/2020|EPI ISL 561062|B.1.1.293|Gambia|2020-07-27	Africa|hCoV-19/Senegal/64033/2020|EPI ISL 485715|B.1.5|Senegal|2020-06-12	0.0004706152	Africa
Africa|hCoV-19/Gambia/GC19-3365/2020|EPI ISL 561063|B.1.5.12|Gambia|2020-07-27	Africa|hCoV-19/Senegal/64033/2020|EPI ISL 485715|B.1.5|Senegal|2020-06-12	0.0003047198	Africa
Africa|hCoV-19/Gambia/GC19-3373/2020|EPI ISL 561064|B.1.5|Gambia|2020-07-27	Africa|hCoV-19/Senegal/64033/2020|EPI ISL 485715|B.1.5|Senegal|2020-06-12	0.0001692865	Africa
Africa|hCoV-19/Gambia/GC19-3374/2020|EPI ISL 561065|B.1.5.12|Gambia|2020-07-27	Africa|hCoV-19/Senegal/64033/2020|EPI ISL 485715|B.1.5|Senegal|2020-06-12	0.0002708354	Africa
Africa|hCoV-19/Gambia/GC19-3375/2020|EPI ISL 561066|B.1.5.12|Gambia|2020-07-27	Africa|hCoV-19/Senegal/64033/2020|EPI ISL 485715|B.1.5|Senegal|2020-06-12	0.0002369706	Africa
Africa|hCoV-19/Gambia/GC19-3380/2020|EPI ISL 561067|B.1.5.12|Gambia|2020-07-27	Africa|hCoV-19/Senegal/64033/2020|EPI ISL 485715|B.1.5|Senegal|2020-06-12	0.0002708538	Africa
Africa|hCoV-19/Gambia/GC19-3381/2020|EPI ISL 561068|B.1.5.12|Gambia|2020-07-27	Africa|hCoV-19/Senegal/64033/2020|EPI ISL 485715|B.1.5|Senegal|2020-06-12	0.0004369530	Africa
Africa|hCoV-19/Gambia/GC19-3396/2020|EPI ISL 561069|B.1.5.12|Gambia|2020-07-27	Africa|hCoV-19/Senegal/64033/2020|EPI ISL 485715|B.1.5|Senegal|2020-06-12	0.0004033331	Africa
Africa|hCoV-19/Gambia/GC19-3398/2020|EPI ISL 561070|B.1.1.242|Gambia|2020-07-27	Africa|hCoV-19/Senegal/64033/2020|EPI ISL 485715|B.1.5|Senegal|2020-06-12	0.0005378569	Africa
Africa|hCoV-19/Gambia/GC19-3399/2020|EPI ISL 561172|B.1.5|Gambia|2020-07-27	Africa|hCoV-19/Senegal/64033/2020|EPI ISL 485715|B.1.5|Senegal|2020-06-12	0.0002689139	Africa
Africa|hCoV-19/Gambia/GC19-3400/2020|EPI ISL 561173|B.1.5|Gambia|2020-07-27	Africa|hCoV-19/Senegal/64033/2020|EPI ISL 485715|B.1.5|Senegal|2020-06-12	0.0002688814	Africa
Africa|hCoV-19/Gambia/GC19-3407/2020|EPI ISL 561174|B.1.1.242|Gambia|2020-07-27	Africa|hCoV-19/Senegal/64033/2020|EPI ISL 485715|B.1.5|Senegal|2020-06-12	0.0003025120	Africa
Africa|hCoV-19/Gambia/GC19-3411/2020|EPI ISL 561175|B.1.5.12|Gambia|2020-07-27	Africa|hCoV-19/Senegal/64033/2020|EPI ISL 485715|B.1.5|Senegal|2020-06-12	0.0003414277	Africa
Africa|hCoV-19/Gambia/GC19-3418/2020|EPI ISL 561176|B.1.1.242|Gambia|2020-07-27	Africa|hCoV-19/Senegal/64033/2020|EPI ISL 485715|B.1.5|Senegal|2020-06-12	0.0003697306	Africa
Africa|hCoV-19/Gambia/GC19-3429/2020|EPI ISL 561178|B.1.5.12|Gambia|2020-07-27	Africa|hCoV-19/Senegal/64033/2020|EPI ISL 485715|B.1.5|Senegal|2020-06-12	0.0002688426	Africa
Africa|hCoV-19/Gambia/GC19-3432/2020|EPI ISL 561179|B.1.5.12|Gambia|2020-07-27	Africa|hCoV-19/Senegal/64033/2020|EPI ISL 485715|B.1.5|Senegal|2020-06-12	0.0004402506	Africa
Africa|hCoV-19/Gambia/GC19-3438/2020|EPI ISL 561180|B.1.5.12|Gambia|2020-07-27	Africa|hCoV-19/Senegal/64033/2020|EPI ISL 485715|B.1.5|Senegal|2020-06-12	0.0004033561	Africa
Africa|hCoV-19/Gambia/GC19-3445/2020|EPI ISL 561181|B.1.5.12|Gambia|2020-07-27	Africa|hCoV-19/Senegal/64033/2020|EPI ISL 485715|B.1.5|Senegal|2020-06-12	0.0004705742	Africa
Africa|hCoV-19/Gambia/GC19-3448/2020|EPI ISL 561183|B.1.5|Gambia|2020-07-27	Africa|hCoV-19/Senegal/64033/2020|EPI ISL 485715|B.1.5|Senegal|2020-06-12	0.0002051009	Africa
Africa|hCoV-19/Gambia/GC19-3497/2020|EPI ISL 561184|B.1.5.12|Gambia|2020-07-27	Africa|hCoV-19/Senegal/64033/2020|EPI ISL 485715|B.1.5|Senegal|2020-06-12	0.0004033060	Africa
Africa|hCoV-19/Gambia/GC19-3503/2020|EPI ISL 561186|B.1.5.12|Gambia|2020-07-27	Africa|hCoV-19/Senegal/64033/2020|EPI ISL 485715|B.1.5|Senegal|2020-06-12	0.0003072157	Africa
Africa|hCoV-19/Gambia/GC19-3504/2020|EPI ISL 561187|B.1.5.12|Gambia|2020-07-27	Africa|hCoV-19/Senegal/64033/2020|EPI ISL 485715|B.1.5|Senegal|2020-06-12	0.0003724555	Africa
Africa|hCoV-19/Gambia/GC19-3505/2020|EPI ISL 561188|B.1.5.12|Gambia|2020-07-27	Africa|hCoV-19/Senegal/64033/2020|EPI ISL 485715|B.1.5|Senegal|2020-06-12	0.0003360940	Africa
Africa|hCoV-19/Gambia/GC19-3529/2020|EPI ISL 561191|B.1.5.12|Gambia|2020-07-27	Africa|hCoV-19/Senegal/64033/2020|EPI ISL 485715|B.1.5|Senegal|2020-06-12	0.0004033426	Africa
Africa|hCoV-19/Gambia/GC19-3530/2020|EPI ISL 561192|B.1.5.12|Gambia|2020-07-27	Africa|hCoV-19/Senegal/64033/2020|EPI ISL 485715|B.1.5|Senegal|2020-06-12	0.0002757543	Africa
Africa|hCoV-19/Gambia/GC19-3533/2020|EPI ISL 561193|B.1.1.293|Gambia|2020-07-27	Africa|hCoV-19/Senegal/64033/2020|EPI ISL 485715|B.1.5|Senegal|2020-06-12	0.0004033912	Africa
Africa|hCoV-19/Gambia/GC19-3535/2020|EPI ISL 561194|B.1.1.242|Gambia|2020-07-27	Africa|hCoV-19/Senegal/64033/2020|EPI ISL 485715|B.1.5|Senegal|2020-06-12	0.0004706216	Africa
Africa|hCoV-19/Gambia/GC19-3550/2020|EPI ISL 561195|B.1.5.12|Gambia|2020-07-27	Africa|hCoV-19/Senegal/64033/2020|EPI ISL 485715|B.1.5|Senegal|2020-06-12	0.0003697182	Africa
Africa|hCoV-19/Gambia/GC19-3565/2020|EPI ISL 561196|B.1.5.12|Gambia|2020-07-27	Africa|hCoV-19/Senegal/64033/2020|EPI ISL 485715|B.1.5|Senegal|2020-06-12	0.0003024540	Africa
Africa|hCoV-19/Gambia/GC19-3578/2020|EPI ISL 561197|B.1.5.12|Gambia|2020-07-27	Africa|hCoV-19/Senegal/64033/2020|EPI ISL 485715|B.1.5|Senegal|2020-06-12	0.0003362249	Africa
Africa|hCoV-19/Gambia/GC19-3629/2020|EPI ISL 561199|B.1.5.12|Gambia|2020-07-27	Africa|hCoV-19/Senegal/64033/2020|EPI ISL 485715|B.1.5|Senegal|2020-06-12	0.0004369720	Africa
Africa|hCoV-19/Gambia/GC19-3656/2020|EPI ISL 561201|B.1.5.12|Gambia|2020-07-27	Africa|hCoV-19/Senegal/64033/2020|EPI ISL 485715|B.1.5|Senegal|2020-06-12	0.0003361007	Africa
Africa|hCoV-19/Gambia/GC19-3659/2020|EPI ISL 561202|B.1.1|Gambia|2020-07-27	Africa|hCoV-19/Senegal/64033/2020|EPI ISL 485715|B.1.5|Senegal|2020-06-12	0.0003361333	Africa
Africa|hCoV-19/Gambia/GC19-3666/2020|EPI ISL 561204|B.1.5.12|Gambia|2020-07-27	Africa|hCoV-19/Senegal/64033/2020|EPI ISL 485715|B.1.5|Senegal|2020-06-12	0.0004066262	Africa
Africa|hCoV-19/Gambia/GC19-3769/2020|EPI ISL 561072|B.1.292|Gambia|2020-07-27	Africa|hCoV-19/Senegal/64033/2020|EPI ISL 485715|B.1.5|Senegal|2020-06-12	0.0003413414	Africa
Africa|hCoV-19/Gambia/GC19-3773/2020|EPI ISL 561073|B.1.5.12|Gambia|2020-07-27	Africa|hCoV-19/Senegal/64033/2020|EPI ISL 485715|B.1.5|Senegal|2020-06-12	0.0004033331	Africa
Africa|hCoV-19/Gambia/GC19-3774/2020|EPI ISL 561074|B.1.5.12|Gambia|2020-07-27	Africa|hCoV-19/Senegal/64033/2020|EPI ISL 485715|B.1.5|Senegal|2020-06-12	0.0003697145	Africa
Africa|hCoV-19/Gambia/GC19-3794/2020|EPI ISL 561078|B.1.5.12|Gambia|2020-07-27	Africa|hCoV-19/Senegal/64033/2020|EPI ISL 485715|B.1.5|Senegal|2020-06-12	0.0003754936	Africa
Africa|hCoV-19/Gambia/GC19-3796/2020|EPI ISL 561079|B.1.5.12|Gambia|2020-07-27	Africa|hCoV-19/Senegal/64033/2020|EPI ISL 485715|B.1.5|Senegal|2020-06-12	0.0004033141	Africa
Africa|hCoV-19/Gambia/GC19-3798/2020|EPI ISL 561080|B.1.1.242|Gambia|2020-07-27	Africa|hCoV-19/Senegal/64033/2020|EPI ISL 485715|B.1.5|Senegal|2020-06-12	0.0005091540	Africa
Africa|hCoV-19/Gambia/GC19-3799/2020|EPI ISL 561081|B.1.1.242|Gambia|2020-07-27	Africa|hCoV-19/Senegal/64033/2020|EPI ISL 485715|B.1.5|Senegal|2020-06-12	0.0005042088	Africa
Africa|hCoV-19/Gambia/GC19-3802/2020|EPI ISL 561082|B.1.5.12|Gambia|2020-07-27	Africa|hCoV-19/Senegal/64033/2020|EPI ISL 485715|B.1.5|Senegal|2020-06-12	0.0004369470	Africa
Africa|hCoV-19/Gambia/GC19-3805/2020|EPI ISL 561083|B.1.5.12|Gambia|2020-07-27	Africa|hCoV-19/Senegal/64033/2020|EPI ISL 485715|B.1.5|Senegal|2020-06-12	0.0004033235	Africa
Africa|hCoV-19/Gambia/GC19-3806/2020|EPI ISL 561084|B.1.1.293|Gambia|2020-07-27	Africa|hCoV-19/Senegal/64033/2020|EPI ISL 485715|B.1.5|Senegal|2020-06-12	0.0004033586	Africa
Africa|hCoV-19/Gambia/GC19-3807/2020|EPI ISL 561085|B.1.1.293|Gambia|2020-07-27	Africa|hCoV-19/Senegal/64033/2020|EPI ISL 485715|B.1.5|Senegal|2020-06-12	0.0004370144	Africa
Africa|hCoV-19/Gambia/GC19-3812/2020|EPI ISL 561086|B.1.1.293|Gambia|2020-07-27	Africa|hCoV-19/Senegal/64033/2020|EPI ISL 485715|B.1.5|Senegal|2020-06-12	0.0004716072	Africa
Africa|hCoV-19/Gambia/GC19-3813/2020|EPI ISL 561087|B.1.1.293|Gambia|2020-07-27	Africa|hCoV-19/Senegal/64033/2020|EPI ISL 485715|B.1.5|Senegal|2020-06-12	0.0004369996	Africa
Africa|hCoV-19/Gambia/GC19-3814/2020|EPI ISL 561088|B.1|Gambia|2020-07-27	Africa|hCoV-19/Senegal/64033/2020|EPI ISL 485715|B.1.5|Senegal|2020-06-12	0.0004370085	Africa
Africa|hCoV-19/Gambia/GC19-3816/2020|EPI ISL 561089|B.1.1.293|Gambia|2020-07-27	Africa|hCoV-19/Senegal/64033/2020|EPI ISL 485715|B.1.5|Senegal|2020-06-12	0.0003047362	Africa
Africa|hCoV-19/Gambia/GC19-3818/2020|EPI ISL 561090|B.1.1.293|Gambia|2020-07-27	Africa|hCoV-19/Senegal/64033/2020|EPI ISL 485715|B.1.5|Senegal|2020-06-12	0.0005042408	Africa
Africa|hCoV-19/Gambia/GC19-3820/2020|EPI ISL 561091|B.1.1.293|Gambia|2020-07-27	Africa|hCoV-19/Senegal/64033/2020|EPI ISL 485715|B.1.5|Senegal|2020-06-12	0.0004369997	Africa
Africa|hCoV-19/Gambia/GC19-3821/2020|EPI ISL 561092|B.1.5.12|Gambia|2020-07-27	Africa|hCoV-19/Senegal/64033/2020|EPI ISL 485715|B.1.5|Senegal|2020-06-12	0.0003102086	Africa
Africa|hCoV-19/Gambia/GC19-3822/2020|EPI ISL 561093|B.1.5.12|Gambia|2020-07-27	Africa|hCoV-19/Senegal/64033/2020|EPI ISL 485715|B.1.5|Senegal|2020-06-12	0.0004033330	Africa
Africa|hCoV-19/Gambia/GC19-3823/2020|EPI ISL 561094|B.1.5.12|Gambia|2020-07-27	Africa|hCoV-19/Senegal/64033/2020|EPI ISL 485715|B.1.5|Senegal|2020-06-12	0.0004063494	Africa
Africa|hCoV-19/Gambia/GC19-3835/2020|EPI ISL 561096|B.1.1.293|Gambia|2020-07-27	Africa|hCoV-19/Senegal/64033/2020|EPI ISL 485715|B.1.5|Senegal|2020-06-12	0.0004033722	Africa
Africa|hCoV-19/Gambia/GC19-3836/2020|EPI ISL 561097|B.1.5.12|Gambia|2020-07-27	Africa|hCoV-19/Senegal/64033/2020|EPI ISL 485715|B.1.5|Senegal|2020-06-12	0.0003696897	Africa
Africa|hCoV-19/Gambia/GC19-3839/2020|EPI ISL 561098|B.1.5.12|Gambia|2020-07-27	Africa|hCoV-19/Senegal/64033/2020|EPI ISL 485715|B.1.5|Senegal|2020-06-12	0.0004033331	Africa
Africa|hCoV-19/Gambia/GC19-3842/2020|EPI ISL 561099|B.1.1.293|Gambia|2020-07-27	Africa|hCoV-19/Senegal/64033/2020|EPI ISL 485715|B.1.5|Senegal|2020-06-12	0.0005042508	Africa
Africa|hCoV-19/Gambia/GC19-3846/2020|EPI ISL 561100|B.1.1.293|Gambia|2020-07-27	Africa|hCoV-19/Senegal/64033/2020|EPI ISL 485715|B.1.5|Senegal|2020-06-12	0.0004706246	Africa
Africa|hCoV-19/Gambia/GC19-3852/2020|EPI ISL 561101|B.1.5.12|Gambia|2020-07-27	Africa|hCoV-19/Senegal/64033/2020|EPI ISL 485715|B.1.5|Senegal|2020-06-12	0.0004096699	Africa
Africa|hCoV-19/Gambia/GC19-3854/2020|EPI ISL 561102|B.1.1.293|Gambia|2020-07-27	Africa|hCoV-19/Senegal/64033/2020|EPI ISL 485715|B.1.5|Senegal|2020-06-12	0.0005042509	Africa
Africa|hCoV-19/Gambia/GC192573/2020|EPI ISL 561115|B.1.5.12|Gambia|2020-07-21	Africa|hCoV-19/Senegal/64033/2020|EPI ISL 485715|B.1.5|Senegal|2020-06-12	0.0004033506	Africa
Africa|hCoV-19/Gambia/GC192576/2020|EPI ISL 561117|B.1.5.12|Gambia|2020-07-21	Africa|hCoV-19/Senegal/64033/2020|EPI ISL 485715|B.1.5|Senegal|2020-06-12	0.0003049541	Africa
Africa|hCoV-19/Gambia/GC192579/2020|EPI ISL 561118|B.1.5.12|Gambia|2020-07-21	Africa|hCoV-19/Senegal/64033/2020|EPI ISL 485715|B.1.5|Senegal|2020-06-12	0.0003067415	Africa
Africa|hCoV-19/Gambia/GC192602/2020|EPI ISL 561120|B.1.1.293|Gambia|2020-07-21	Africa|hCoV-19/Senegal/64033/2020|EPI ISL 485715|B.1.5|Senegal|2020-06-12	0.0005042408	Africa
Africa|hCoV-19/Gambia/GC192610/2020|EPI ISL 561121|B.1.1.293|Gambia|2020-07-21	Africa|hCoV-19/Senegal/64033/2020|EPI ISL 485715|B.1.5|Senegal|2020-06-12	0.0005042408	Africa
Africa|hCoV-19/Gambia/GC192751/2020|EPI ISL 561138|B.1.5.12|Gambia|2020-07-21	Africa|hCoV-19/Senegal/64033/2020|EPI ISL 485715|B.1.5|Senegal|2020-06-12	0.0004369807	Africa
Africa|hCoV-19/Gambia/GC192756/2020|EPI ISL 561139|B.1.5.12|Gambia|2020-07-22	Africa|hCoV-19/Senegal/64033/2020|EPI ISL 485715|B.1.5|Senegal|2020-06-12	0.0003697145	Africa
Africa|hCoV-19/Gambia/GC192772/2020|EPI ISL 561140|B.1.1|Gambia|2020-07-22	Africa|hCoV-19/Senegal/64033/2020|EPI ISL 485715|B.1.5|Senegal|2020-06-12	0.0004706152	Africa
Africa|hCoV-19/Gambia/GC192778/2020|EPI ISL 561141|B.1.1|Gambia|2020-07-22	Africa|hCoV-19/Senegal/64033/2020|EPI ISL 485715|B.1.5|Senegal|2020-06-12	0.0003697504	Africa
Africa|hCoV-19/Gambia/GC192781/2020|EPI ISL 561142|B.1.5.12|Gambia|2020-07-22	Africa|hCoV-19/Senegal/64033/2020|EPI ISL 485715|B.1.5|Senegal|2020-06-12	0.0004033331	Africa
Africa|hCoV-19/Gambia/GC192782/2020|EPI ISL 561143|B.1.5.12|Gambia|2020-07-22	Africa|hCoV-19/Senegal/64033/2020|EPI ISL 485715|B.1.5|Senegal|2020-06-12	0.0004033426	Africa
Africa|hCoV-19/Gambia/GC192786/2020|EPI ISL 561144|B.1.1.293|Gambia|2020-07-22	Africa|hCoV-19/Senegal/64033/2020|EPI ISL 485715|B.1.5|Senegal|2020-06-12	0.0004369807	Africa
Africa|hCoV-19/Gambia/GC192789/2020|EPI ISL 561145|B.1|Gambia|2020-07-22	Africa|hCoV-19/Senegal/64033/2020|EPI ISL 485715|B.1.5|Senegal|2020-06-12	0.0002688543	Africa
Africa|hCoV-19/Gambia/GC192811/2020|EPI ISL 561147|B.1.5.12|Gambia|2020-07-22	Africa|hCoV-19/Senegal/64033/2020|EPI ISL 485715|B.1.5|Senegal|2020-06-12	0.0003757758	Africa
Africa|hCoV-19/Gambia/GC192812/2020|EPI ISL 561148|B.1.1.293|Gambia|2020-07-22	Africa|hCoV-19/Senegal/64033/2020|EPI ISL 485715|B.1.5|Senegal|2020-06-12	0.0003697219	Africa
Africa|hCoV-19/Gambia/NPHL-038/2020|EPI ISL 561205|B.1.1|Gambia|2020	Africa|hCoV-19/Senegal/64033/2020|EPI ISL 485715|B.1.5|Senegal|2020-06-12	0.0005042527	Africa
Africa|hCoV-19/Gambia/NPHL-061/2020|EPI ISL 561206|B.1.5.12|Gambia|2020	Africa|hCoV-19/Senegal/64033/2020|EPI ISL 485715|B.1.5|Senegal|2020-06-12	0.0004705853	Africa
Africa|hCoV-19/Gambia/NPHL-1168/2020|EPI ISL 561212|B.1.5.12|Gambia|2020-06-27	Africa|hCoV-19/Senegal/64033/2020|EPI ISL 485715|B.1.5|Senegal|2020-06-12	0.0004706135	Africa
Africa|hCoV-19/Gambia/NPHL-1208/2020|EPI ISL 561213|B.1.5.12|Gambia|2020-06-30	Africa|hCoV-19/Senegal/64033/2020|EPI ISL 485715|B.1.5|Senegal|2020-06-12	0.0002384012	Africa
Africa|hCoV-19/Gambia/NPHL-1209/2020|EPI ISL 561214|B.1.5.12|Gambia|2020-06-30	Africa|hCoV-19/Senegal/64033/2020|EPI ISL 485715|B.1.5|Senegal|2020-06-12	0.0002060000	Africa
Africa|hCoV-19/Gambia/NPHL-1212/2020|EPI ISL 561215|B.1.5.12|Gambia|2020-06-30	Africa|hCoV-19/Senegal/64033/2020|EPI ISL 485715|B.1.5|Senegal|2020-06-12	0.0003360668	Africa
Africa|hCoV-19/Gambia/NPHL-1224/2020|EPI ISL 561217|B.1.1.293|Gambia|2020-06-30	Africa|hCoV-19/Senegal/64033/2020|EPI ISL 485715|B.1.5|Senegal|2020-06-12	0.0003512835	Africa
Africa|hCoV-19/Gambia/NPHL-1230/2020|EPI ISL 561218|B.1.5|Gambia|2020-06-30	Africa|hCoV-19/Senegal/64033/2020|EPI ISL 485715|B.1.5|Senegal|2020-06-12	0.0001702602	Africa
Africa|hCoV-19/Gambia/NPHL-1248/2020|EPI ISL 561222|B.1.5|Gambia|2020-07-01	Africa|hCoV-19/Senegal/64033/2020|EPI ISL 485715|B.1.5|Senegal|2020-06-12	0.0001702489	Africa
Africa|hCoV-19/Gambia/NPHL-1258/2020|EPI ISL 561223|B.1.292|Gambia|2020-07-02	Africa|hCoV-19/Senegal/64033/2020|EPI ISL 485715|B.1.5|Senegal|2020-06-12	0.0003024600	Africa
Africa|hCoV-19/Gambia/NPHL-1422/2020|EPI ISL 561228|B.1.5|Gambia|2020-07-04	Africa|hCoV-19/Senegal/64033/2020|EPI ISL 485715|B.1.5|Senegal|2020-06-12	0.0002120409	Africa
Africa|hCoV-19/Gambia/NPHL-1424/2020|EPI ISL 561229|B.1.292|Gambia|2020-07-04	Africa|hCoV-19/Senegal/64033/2020|EPI ISL 485715|B.1.5|Senegal|2020-06-12	0.0003025509	Africa
Africa|hCoV-19/Gambia/NPHL-1446/2020|EPI ISL 561230|B.1.5|Gambia|2020-07-04	Africa|hCoV-19/Senegal/64033/2020|EPI ISL 485715|B.1.5|Senegal|2020-06-12	0.0001702489	Africa
Africa|hCoV-19/Gambia/NPHL-1477/2020|EPI ISL 561231|B.1.5|Gambia|2020	Africa|hCoV-19/Senegal/64033/2020|EPI ISL 485715|B.1.5|Senegal|2020-06-12	0.0001758152	Africa
Africa|hCoV-19/Gambia/NPHL-1514/2020|EPI ISL 561232|B.1.1|Gambia|2020	Africa|hCoV-19/Senegal/64033/2020|EPI ISL 485715|B.1.5|Senegal|2020-06-12	0.0004033410	Africa
Africa|hCoV-19/Gambia/NPHL-1641/2020|EPI ISL 561235|B.1.292|Gambia|2020-07-31	Africa|hCoV-19/Senegal/64033/2020|EPI ISL 485715|B.1.5|Senegal|2020-06-12	0.0003482306	Africa
Africa|hCoV-19/Gambia/NPHL-1645/2020|EPI ISL 561236|B.1.1.293|Gambia|2020-08-04	Africa|hCoV-19/Senegal/64033/2020|EPI ISL 485715|B.1.5|Senegal|2020-06-12	0.0003380727	Africa
Africa|hCoV-19/Gambia/NPHL-1711/2020|EPI ISL 561237|B.1.1.293|Gambia|2020-08-04	Africa|hCoV-19/Senegal/64033/2020|EPI ISL 485715|B.1.5|Senegal|2020-06-12	0.0003697219	Africa
Africa|hCoV-19/Gambia/NPHL-1746/2020|EPI ISL 561238|B.1.1|Gambia|2020-07-20	Africa|hCoV-19/Senegal/64033/2020|EPI ISL 485715|B.1.5|Senegal|2020-06-12	0.0003025281	Africa
Africa|hCoV-19/Gambia/NPHL-1921/2020|EPI ISL 561239|B.1.1|Gambia|2020	Africa|hCoV-19/Senegal/64033/2020|EPI ISL 485715|B.1.5|Senegal|2020-06-12	0.0004706152	Africa
Africa|hCoV-19/Gambia/NPHL-1968/2020|EPI ISL 561240|B.1.1|Gambia|2020-07-16	Africa|hCoV-19/Senegal/64033/2020|EPI ISL 485715|B.1.5|Senegal|2020-06-12	0.0004706152	Africa
Africa|hCoV-19/Gambia/NPHL-2037/2020|EPI ISL 561241|B.1.1|Gambia|2020-07-15	Africa|hCoV-19/Senegal/64033/2020|EPI ISL 485715|B.1.5|Senegal|2020-06-12	0.0004370057	Africa
Africa|hCoV-19/Gambia/NPHL-2268/2020|EPI ISL 561242|B.1.1|Gambia|2020	Africa|hCoV-19/Senegal/64033/2020|EPI ISL 485715|B.1.5|Senegal|2020-06-12	0.0002695217	Africa
Africa|hCoV-19/Gambia/NPHL-2344/2020|EPI ISL 561243|B.1.292|Gambia|2020	Africa|hCoV-19/Senegal/64033/2020|EPI ISL 485715|B.1.5|Senegal|2020-06-12	0.0003697205	Africa
Africa|hCoV-19/Gambia/NPHL-2374/2020|EPI ISL 561244|B.1.5.12|Gambia|2020	Africa|hCoV-19/Senegal/64033/2020|EPI ISL 485715|B.1.5|Senegal|2020-06-12	0.0003360781	Africa
Africa|hCoV-19/Gambia/NPHL-242/2020|EPI ISL 561245|B.1.5|Gambia|2020	Africa|hCoV-19/Senegal/64033/2020|EPI ISL 485715|B.1.5|Senegal|2020-06-12	0.0001680351	Africa
Africa|hCoV-19/Gambia/NPHL-243/2020|EPI ISL 561246|B.1.5|Gambia|2020	Africa|hCoV-19/Senegal/64033/2020|EPI ISL 485715|B.1.5|Senegal|2020-06-12	0.0002403820	Africa
Africa|hCoV-19/Gambia/NPHL-244/2020|EPI ISL 561247|B.1.1.293|Gambia|2020	Africa|hCoV-19/Senegal/64033/2020|EPI ISL 485715|B.1.5|Senegal|2020-06-12	0.0004068645	Africa
Africa|hCoV-19/Gambia/NPHL-2443/2020|EPI ISL 561248|B.1.5.12|Gambia|2020	Africa|hCoV-19/Senegal/64033/2020|EPI ISL 485715|B.1.5|Senegal|2020-06-12	0.0003360666	Africa
Africa|hCoV-19/Gambia/NPHL-2444/2020|EPI ISL 561249|B.1.292|Gambia|2020-07-21	Africa|hCoV-19/Senegal/64033/2020|EPI ISL 485715|B.1.5|Senegal|2020-06-12	0.0003360735	Africa
Africa|hCoV-19/Gambia/NPHL-2446/2020|EPI ISL 561250|B.1.1|Gambia|2020	Africa|hCoV-19/Senegal/64033/2020|EPI ISL 485715|B.1.5|Senegal|2020-06-12	0.0004826681	Africa
Africa|hCoV-19/Gambia/NPHL-245/2020|EPI ISL 561251|B.1.1|Gambia|2020	Africa|hCoV-19/Senegal/64033/2020|EPI ISL 485715|B.1.5|Senegal|2020-06-12	0.0003047506	Africa
Africa|hCoV-19/Gambia/NPHL-2457/2020|EPI ISL 561252|B.1.1|Gambia|2020-07-21	Africa|hCoV-19/Senegal/64033/2020|EPI ISL 485715|B.1.5|Senegal|2020-06-12	0.0004826515	Africa
Africa|hCoV-19/Gambia/NPHL-2458/2020|EPI ISL 561253|B.1.292|Gambia|2020-07-21	Africa|hCoV-19/Senegal/64033/2020|EPI ISL 485715|B.1.5|Senegal|2020-06-12	0.0003447855	Africa
Africa|hCoV-19/Gambia/NPHL-2463/2020|EPI ISL 561254|B.1.1|Gambia|2020	Africa|hCoV-19/Senegal/64033/2020|EPI ISL 485715|B.1.5|Senegal|2020-06-12	0.0004875078	Africa
Africa|hCoV-19/Gambia/NPHL-2465/2020|EPI ISL 561255|B.1.1|Gambia|2020-07-21	Africa|hCoV-19/Senegal/64033/2020|EPI ISL 485715|B.1.5|Senegal|2020-06-12	0.0004826848	Africa
Africa|hCoV-19/Gambia/NPHL-2469/2020|EPI ISL 561256|B.1.5.12|Gambia|2020-07-21	Africa|hCoV-19/Senegal/64033/2020|EPI ISL 485715|B.1.5|Senegal|2020-06-12	0.0004136699	Africa
Africa|hCoV-19/Gambia/NPHL-247/2020|EPI ISL 561257|B.1.1.293|Gambia|2020	Africa|hCoV-19/Senegal/64033/2020|EPI ISL 485715|B.1.5|Senegal|2020-06-12	0.0004033641	Africa
Africa|hCoV-19/Gambia/NPHL-2470/2020|EPI ISL 561258|B.1.1|Gambia|2020-07-21	Africa|hCoV-19/Senegal/64033/2020|EPI ISL 485715|B.1.5|Senegal|2020-06-12	0.0004826681	Africa
Africa|hCoV-19/Gambia/NPHL-2472/2020|EPI ISL 561259|B.1.5.12|Gambia|2020-07-21	Africa|hCoV-19/Senegal/64033/2020|EPI ISL 485715|B.1.5|Senegal|2020-06-12	0.0002067950	Africa
Africa|hCoV-19/Gambia/NPHL-2473/2020|EPI ISL 561260|B.1.5.12|Gambia|2020-07-21	Africa|hCoV-19/Senegal/64033/2020|EPI ISL 485715|B.1.5|Senegal|2020-06-12	0.0004706199	Africa
Africa|hCoV-19/Gambia/NPHL-2478/2020|EPI ISL 561261|B.1.5.12|Gambia|2020-07-21	Africa|hCoV-19/Senegal/64033/2020|EPI ISL 485715|B.1.5|Senegal|2020-06-12	0.0003133696	Africa
Africa|hCoV-19/Gambia/NPHL-2497/2020|EPI ISL 561262|B.1.1.242|Gambia|2020-07-21	Africa|hCoV-19/Senegal/64033/2020|EPI ISL 485715|B.1.5|Senegal|2020-06-12	0.0004526623	Africa
Africa|hCoV-19/Gambia/NPHL-2504/2020|EPI ISL 561264|B.1.5.12|Gambia|2020-07-23	Africa|hCoV-19/Senegal/64033/2020|EPI ISL 485715|B.1.5|Senegal|2020-06-12	0.0004787146	Africa
Africa|hCoV-19/Gambia/NPHL-2514/2020|EPI ISL 561265|B.1.5.12|Gambia|2020-07-21	Africa|hCoV-19/Senegal/64033/2020|EPI ISL 485715|B.1.5|Senegal|2020-06-12	0.0004136741	Africa
Africa|hCoV-19/Gambia/NPHL-2521/2020|EPI ISL 561266|B.1.5.12|Gambia|2020-07-23	Africa|hCoV-19/Senegal/64033/2020|EPI ISL 485715|B.1.5|Senegal|2020-06-12	0.0004136572	Africa
Africa|hCoV-19/Gambia/NPHL-2522/2020|EPI ISL 561267|B.1.1.293|Gambia|2020-07-22	Africa|hCoV-19/Senegal/64033/2020|EPI ISL 485715|B.1.5|Senegal|2020-06-12	0.0004485582	Africa
Africa|hCoV-19/Gambia/NPHL-2524/2020|EPI ISL 561268|B.1.1|Gambia|2020-07-24	Africa|hCoV-19/Senegal/64033/2020|EPI ISL 485715|B.1.5|Senegal|2020-06-12	0.0004370057	Africa
Africa|hCoV-19/Gambia/NPHL-2529/2020|EPI ISL 561269|B.1.1.293|Gambia|2020-07-21	Africa|hCoV-19/Senegal/64033/2020|EPI ISL 485715|B.1.5|Senegal|2020-06-12	0.0004136656	Africa
Africa|hCoV-19/Gambia/NPHL-253/2020|EPI ISL 561270|B.1.1.293|Gambia|2020	Africa|hCoV-19/Senegal/64033/2020|EPI ISL 485715|B.1.5|Senegal|2020-06-12	0.0004369719	Africa
Africa|hCoV-19/Gambia/NPHL-2537/2020|EPI ISL 561271|B.1.1|Gambia|2020	Africa|hCoV-19/Senegal/64033/2020|EPI ISL 485715|B.1.5|Senegal|2020-06-12	0.0005121363	Africa
Africa|hCoV-19/Gambia/NPHL-2538/2020|EPI ISL 561272|B.1.5.12|Gambia|2020-07-21	Africa|hCoV-19/Senegal/64033/2020|EPI ISL 485715|B.1.5|Senegal|2020-06-12	0.0003791687	Africa
Africa|hCoV-19/Gambia/NPHL-2550/2020|EPI ISL 561274|B.1.292|Gambia|2020-07-21	Africa|hCoV-19/Senegal/64033/2020|EPI ISL 485715|B.1.5|Senegal|2020-06-12	0.0003102150	Africa
Africa|hCoV-19/Gambia/NPHL-2554/2020|EPI ISL 561275|B.1.5.12|Gambia|2020	Africa|hCoV-19/Senegal/64033/2020|EPI ISL 485715|B.1.5|Senegal|2020-06-12	0.0003102300	Africa
Africa|hCoV-19/Gambia/NPHL-2555/2020|EPI ISL 561276|B.1.1|Gambia|2020-07-21	Africa|hCoV-19/Senegal/64033/2020|EPI ISL 485715|B.1.5|Senegal|2020-06-12	0.0004528071	Africa
Africa|hCoV-19/Gambia/NPHL-256/2020|EPI ISL 561277|B.1.1.293|Gambia|2020	Africa|hCoV-19/Senegal/64033/2020|EPI ISL 485715|B.1.5|Senegal|2020-06-12	0.0003361265	Africa
Africa|hCoV-19/Gambia/NPHL-2560/2020|EPI ISL 561278|B.1.1|Gambia|2020	Africa|hCoV-19/Senegal/64033/2020|EPI ISL 485715|B.1.5|Senegal|2020-06-12	0.0004826515	Africa
Africa|hCoV-19/Gambia/NPHL-2567/2020|EPI ISL 561279|B.1|Gambia|2020	Africa|hCoV-19/Senegal/64033/2020|EPI ISL 485715|B.1.5|Senegal|2020-06-12	0.0004706545	Africa
Africa|hCoV-19/Gambia/NPHL-2573/2020|EPI ISL 561280|B.1.1.293|Gambia|2020	Africa|hCoV-19/Senegal/64033/2020|EPI ISL 485715|B.1.5|Senegal|2020-06-12	0.0003102439	Africa
Africa|hCoV-19/Gambia/NPHL-2586/2020|EPI ISL 561281|B.1.5.12|Gambia|2020-07-23	Africa|hCoV-19/Senegal/64033/2020|EPI ISL 485715|B.1.5|Senegal|2020-06-12	0.0003133074	Africa
Africa|hCoV-19/Gambia/NPHL-2588/2020|EPI ISL 561282|B.1.1|Gambia|2020	Africa|hCoV-19/Senegal/64033/2020|EPI ISL 485715|B.1.5|Senegal|2020-06-12	0.0005042408	Africa
Africa|hCoV-19/Gambia/NPHL-2615/2020|EPI ISL 561283|B.1.1.293|Gambia|2020-08-18	Africa|hCoV-19/Senegal/64033/2020|EPI ISL 485715|B.1.5|Senegal|2020-06-12	0.0004369720	Africa
Africa|hCoV-19/Gambia/NPHL-2626/2020|EPI ISL 561284|B.1.1.293|Gambia|2020	Africa|hCoV-19/Senegal/64033/2020|EPI ISL 485715|B.1.5|Senegal|2020-06-12	0.0003361300	Africa
Africa|hCoV-19/Gambia/NPHL-2640/2020|EPI ISL 561285|B.1.5.12|Gambia|2020-06-17	Africa|hCoV-19/Senegal/64033/2020|EPI ISL 485715|B.1.5|Senegal|2020-06-12	0.0003024672	Africa
Africa|hCoV-19/Gambia/NPHL-266/2020|EPI ISL 561286|B.1.5.12|Gambia|2020	Africa|hCoV-19/Senegal/64033/2020|EPI ISL 485715|B.1.5|Senegal|2020-06-12	0.0003791895	Africa
Africa|hCoV-19/Gambia/NPHL-2706/2020|EPI ISL 561287|B.1.292|Gambia|2020	Africa|hCoV-19/Senegal/64033/2020|EPI ISL 485715|B.1.5|Senegal|2020-06-12	0.0003696883	Africa
Africa|hCoV-19/Gambia/NPHL-2712/2020|EPI ISL 561288|B.1.5.12|Gambia|2020-08-03	Africa|hCoV-19/Senegal/64033/2020|EPI ISL 485715|B.1.5|Senegal|2020-06-12	0.0004033506	Africa
Africa|hCoV-19/Gambia/NPHL-2727/2020|EPI ISL 561289|B.1.5.12|Gambia|2020-08-04	Africa|hCoV-19/Senegal/64033/2020|EPI ISL 485715|B.1.5|Senegal|2020-06-12	0.0004033331	Africa
Africa|hCoV-19/Gambia/NPHL-2729/2020|EPI ISL 561290|B.1.1|Gambia|2020-07-23	Africa|hCoV-19/Senegal/64033/2020|EPI ISL 485715|B.1.5|Senegal|2020-06-12	0.0004706152	Africa
Africa|hCoV-19/Gambia/NPHL-2736/2020|EPI ISL 561291|B.1.1.242|Gambia|2020-07-25	Africa|hCoV-19/Senegal/64033/2020|EPI ISL 485715|B.1.5|Senegal|2020-06-12	0.0005042307	Africa
Africa|hCoV-19/Gambia/NPHL-2759/2020|EPI ISL 561292|B.1.5.12|Gambia|2020-08-07	Africa|hCoV-19/Senegal/64033/2020|EPI ISL 485715|B.1.5|Senegal|2020-06-12	0.0003697467	Africa
Africa|hCoV-19/Gambia/NPHL-2762/2020|EPI ISL 561293|B.1.5.12|Gambia|2020-07-25	Africa|hCoV-19/Senegal/64033/2020|EPI ISL 485715|B.1.5|Senegal|2020-06-12	0.0004369617	Africa
Africa|hCoV-19/Gambia/NPHL-2767/2020|EPI ISL 561294|B.1.1.293|Gambia|2020-07-25	Africa|hCoV-19/Senegal/64033/2020|EPI ISL 485715|B.1.5|Senegal|2020-06-12	0.0004706058	Africa
Africa|hCoV-19/Gambia/NPHL-2768/2020|EPI ISL 561295|B.1.1.293|Gambia|2020-07-27	Africa|hCoV-19/Senegal/64033/2020|EPI ISL 485715|B.1.5|Senegal|2020-06-12	0.0004033506	Africa
Africa|hCoV-19/Gambia/NPHL-277/2020|EPI ISL 561296|B.1.5.12|Gambia|2020	Africa|hCoV-19/Senegal/64033/2020|EPI ISL 485715|B.1.5|Senegal|2020-06-12	0.0004033426	Africa
Africa|hCoV-19/Gambia/NPHL-2785/2020|EPI ISL 561297|B.1.1.242|Gambia|2020-07-27	Africa|hCoV-19/Senegal/64033/2020|EPI ISL 485715|B.1.5|Senegal|2020-06-12	0.0004369779	Africa
Africa|hCoV-19/Gambia/NPHL-2790/2020|EPI ISL 561298|B.1.1.293|Gambia|2020	Africa|hCoV-19/Senegal/64033/2020|EPI ISL 485715|B.1.5|Senegal|2020-06-12	0.0004706152	Africa
Africa|hCoV-19/Gambia/NPHL-2825/2020|EPI ISL 561299|B.1.5.12|Gambia|2020	Africa|hCoV-19/Senegal/64033/2020|EPI ISL 485715|B.1.5|Senegal|2020-06-12	0.0004032965	Africa
Africa|hCoV-19/Gambia/NPHL-287/2020|EPI ISL 561300|B.1.1.293|Gambia|2020	Africa|hCoV-19/Senegal/64033/2020|EPI ISL 485715|B.1.5|Senegal|2020-06-12	0.0004369954	Africa
Africa|hCoV-19/Gambia/NPHL-2889/2020|EPI ISL 561301|B.1.5.12|Gambia|2020	Africa|hCoV-19/Senegal/64033/2020|EPI ISL 485715|B.1.5|Senegal|2020-06-12	0.0004447789	Africa
Africa|hCoV-19/Gambia/NPHL-2892/2020|EPI ISL 561302|B.1.5.12|Gambia|2020-09-07	Africa|hCoV-19/Senegal/64033/2020|EPI ISL 485715|B.1.5|Senegal|2020-06-12	0.0004447789	Africa
Africa|hCoV-19/Gambia/NPHL-290/2020|EPI ISL 561303|B.1.1.293|Gambia|2020	Africa|hCoV-19/Senegal/64033/2020|EPI ISL 485715|B.1.5|Senegal|2020-06-12	0.0004033504	Africa
Africa|hCoV-19/Gambia/NPHL-2909/2020|EPI ISL 561304|B.1.1.293|Gambia|2020-07-26	Africa|hCoV-19/Senegal/64033/2020|EPI ISL 485715|B.1.5|Senegal|2020-06-12	0.0004369910	Africa
Africa|hCoV-19/Gambia/NPHL-2984/2020|EPI ISL 561307|B.1.1.293|Gambia|2020	Africa|hCoV-19/Senegal/64033/2020|EPI ISL 485715|B.1.5|Senegal|2020-06-12	0.0004706357	Africa
Africa|hCoV-19/Gambia/NPHL-299/2020|EPI ISL 561308|B.1.1.293|Gambia|2020	Africa|hCoV-19/Senegal/64033/2020|EPI ISL 485715|B.1.5|Senegal|2020-06-12	0.0004369807	Africa
Africa|hCoV-19/Gambia/NPHL-3047/2020|EPI ISL 561309|B.1.5.12|Gambia|2020-07-28	Africa|hCoV-19/Senegal/64033/2020|EPI ISL 485715|B.1.5|Senegal|2020-06-12	0.0004411571	Africa
Africa|hCoV-19/Gambia/NPHL-3055/2020|EPI ISL 561310|B.1.5.12|Gambia|2020-07-17	Africa|hCoV-19/Senegal/64033/2020|EPI ISL 485715|B.1.5|Senegal|2020-06-12	0.0004369615	Africa
Africa|hCoV-19/Gambia/NPHL-3062/2020|EPI ISL 561311|B.1.5.12|Gambia|2020	Africa|hCoV-19/Senegal/64033/2020|EPI ISL 485715|B.1.5|Senegal|2020-06-12	0.0004411571	Africa
Africa|hCoV-19/Gambia/NPHL-3079/2020|EPI ISL 561312|B.1.5.12|Gambia|2020-07-27	Africa|hCoV-19/Senegal/64033/2020|EPI ISL 485715|B.1.5|Senegal|2020-06-12	0.0004447789	Africa
Africa|hCoV-19/Gambia/NPHL-3206/2020|EPI ISL 561313|B.1.1.293|Gambia|2020	Africa|hCoV-19/Senegal/64033/2020|EPI ISL 485715|B.1.5|Senegal|2020-06-12	0.0005042524	Africa
Africa|hCoV-19/Gambia/NPHL-3254/2020|EPI ISL 561315|B.1.5.12|Gambia|2020-07-28	Africa|hCoV-19/Senegal/64033/2020|EPI ISL 485715|B.1.5|Senegal|2020-06-12	0.0004405146	Africa
Africa|hCoV-19/Gambia/NPHL-3281/2020|EPI ISL 561316|B.1.1|Gambia|2020-07-28	Africa|hCoV-19/Senegal/64033/2020|EPI ISL 485715|B.1.5|Senegal|2020-06-12	0.0005571414	Africa
Africa|hCoV-19/Gambia/NPHL-483B/2020|EPI ISL 561318|B.1.1|Gambia|2020	Africa|hCoV-19/Senegal/64033/2020|EPI ISL 485715|B.1.5|Senegal|2020-06-12	0.0005573705	Africa
Africa|hCoV-19/Gambia/NPHL-704/2020|EPI ISL 561320|B.1.1.293|Gambia|2020	Africa|hCoV-19/Senegal/64033/2020|EPI ISL 485715|B.1.5|Senegal|2020-06-12	0.0006552648	Africa
Africa|hCoV-19/Gambia/NPHL-737/2020|EPI ISL 561323|B.1.1.293|Gambia|2020	Africa|hCoV-19/Senegal/64033/2020|EPI ISL 485715|B.1.5|Senegal|2020-06-12	0.0003791764	Africa
Africa|hCoV-19/Gambia/NPHL-748/2020|EPI ISL 561324|B.1.1|Gambia|2020	Africa|hCoV-19/Senegal/64033/2020|EPI ISL 485715|B.1.5|Senegal|2020-06-12	0.0004370056	Africa
Africa|hCoV-19/Gambia/NPHL-758/2020|EPI ISL 561326|B.1.1.293|Gambia|2020	Africa|hCoV-19/Senegal/64033/2020|EPI ISL 485715|B.1.5|Senegal|2020-06-12	0.0002754940	Africa
Africa|hCoV-19/Gambia/NPHL-760/2020|EPI ISL 561327|B.1.5|Gambia|2020	Africa|hCoV-19/Senegal/64033/2020|EPI ISL 485715|B.1.5|Senegal|2020-06-12	0.0002031498	Africa
Africa|hCoV-19/Gambia/NPHL-790/2020|EPI ISL 561329|B.1.5|Gambia|2020	Africa|hCoV-19/Senegal/64033/2020|EPI ISL 485715|B.1.5|Senegal|2020-06-12	0.0001706730	Africa
Africa|hCoV-19/Gambia/NPHL-923/2020|EPI ISL 561330|B.1.5.12|Gambia|2020	Africa|hCoV-19/Senegal/64033/2020|EPI ISL 485715|B.1.5|Senegal|2020-06-12	0.0003360894	Africa
Africa|hCoV-19/Gambia/NPHL-930/2020|EPI ISL 561331|B.1.5|Gambia|2020	Africa|hCoV-19/Senegal/64033/2020|EPI ISL 485715|B.1.5|Senegal|2020-06-12	0.0002048139	Africa
Africa|hCoV-19/Gambia/NPHL-941/2020|EPI ISL 561332|B.1.5.12|Gambia|2020	Africa|hCoV-19/Senegal/64033/2020|EPI ISL 485715|B.1.5|Senegal|2020-06-12	0.0003696971	Africa
Africa|hCoV-19/Gambia/NPHL-956/2020|EPI ISL 561334|B.1.5.12|Gambia|2020	Africa|hCoV-19/Senegal/64033/2020|EPI ISL 485715|B.1.5|Senegal|2020-06-12	0.0003754936	Africa
Africa|hCoV-19/Ghana/1651 S3/2020|EPI ISL 422387|A.11|Ghana|2020-03-25	Africa|hCoV-19/Senegal/64033/2020|EPI ISL 485715|B.1.5|Senegal|2020-06-12	0.0005244238	Africa
Africa|hCoV-19/Ghana/1659 S14/2020|EPI ISL 422405|B.1.220|Ghana|2020-03-25	Africa|hCoV-19/Senegal/64033/2020|EPI ISL 485715|B.1.5|Senegal|2020-06-12	0.0001750765	Africa
Africa|hCoV-19/Ghana/2230 S4/2020|EPI ISL 422390|B.40|Ghana|2020-03-25	Africa|hCoV-19/Senegal/64033/2020|EPI ISL 485715|B.1.5|Senegal|2020-06-12	0.0004421277	Africa
Africa|hCoV-19/Ghana/2333 S5/2020|EPI ISL 422394|B.1.3|Ghana|2020-03-27	Africa|hCoV-19/Senegal/64033/2020|EPI ISL 485715|B.1.5|Senegal|2020-06-12	0.0003426441	Africa
Africa|hCoV-19/Ghana/2573 S27/2020|EPI ISL 515082|A|Ghana|2020-03-29	Africa|hCoV-19/Senegal/64033/2020|EPI ISL 485715|B.1.5|Senegal|2020-06-12	0.0006427557	Africa
Africa|hCoV-19/Ghana/2666 S32/2020|EPI ISL 515083|A|Ghana|2020-03-27	Africa|hCoV-19/Senegal/64033/2020|EPI ISL 485715|B.1.5|Senegal|2020-06-12	0.0001713631	Africa
Africa|hCoV-19/Ghana/2709 S25/2020|EPI ISL 515084|B.1|Ghana|2020-03-28	Africa|hCoV-19/Senegal/64033/2020|EPI ISL 485715|B.1.5|Senegal|2020-06-12	0.0003700775	Africa
Africa|hCoV-19/Ghana/2828 S6/2020|EPI ISL 422397|A.11|Ghana|2020-03-29	Africa|hCoV-19/Senegal/64033/2020|EPI ISL 485715|B.1.5|Senegal|2020-06-12	0.0006474485	Africa
Africa|hCoV-19/Ghana/2852 S30/2020|EPI ISL 515085|B.6|Ghana|2020-03-28	Africa|hCoV-19/Senegal/64033/2020|EPI ISL 485715|B.1.5|Senegal|2020-06-12	0.0002736418	Africa
Africa|hCoV-19/Ghana/2914 S8/2020|EPI ISL 422399|B.1.1|Ghana|2020-03-30	Africa|hCoV-19/Senegal/64033/2020|EPI ISL 485715|B.1.5|Senegal|2020-06-12	0.0003121200	Africa
Africa|hCoV-19/Ghana/34927 S20/2020|EPI ISL 515086|A.11|Ghana|2020-05-23	Africa|hCoV-19/Senegal/64033/2020|EPI ISL 485715|B.1.5|Senegal|2020-06-12	0.0005430956	Africa
Africa|hCoV-19/Ghana/34928 S21/2020|EPI ISL 515087|A.11|Ghana|2020-05-23	Africa|hCoV-19/Senegal/64033/2020|EPI ISL 485715|B.1.5|Senegal|2020-06-12	0.0006470827	Africa
Africa|hCoV-19/Ghana/34980 S22/2020|EPI ISL 515088|B.1.1|Ghana|2020-05-23	Africa|hCoV-19/Senegal/64033/2020|EPI ISL 485715|B.1.5|Senegal|2020-06-12	0.0003119070	Africa
Africa|hCoV-19/Ghana/34983 S40/2020|EPI ISL 515089|B.1.1|Ghana|2020-05-23	Africa|hCoV-19/Senegal/64033/2020|EPI ISL 485715|B.1.5|Senegal|2020-06-12	0.0003754462	Africa
Africa|hCoV-19/Ghana/35012 S17/2020|EPI ISL 515090|B.1.1|Ghana|2020-05-23	Africa|hCoV-19/Senegal/64033/2020|EPI ISL 485715|B.1.5|Senegal|2020-06-12	0.0003697430	Africa
Africa|hCoV-19/Ghana/35019 S18/2020|EPI ISL 515091|B.1.1|Ghana|2020-05-23	Africa|hCoV-19/Senegal/64033/2020|EPI ISL 485715|B.1.5|Senegal|2020-06-12	0.0002751001	Africa
Africa|hCoV-19/Ghana/35183 S24/2020|EPI ISL 515092|A|Ghana|2020-05-24	Africa|hCoV-19/Senegal/64033/2020|EPI ISL 485715|B.1.5|Senegal|2020-06-12	0.0001738715	Africa
Africa|hCoV-19/Ghana/35280 S41/2020|EPI ISL 515093|A|Ghana|2020-05-24	Africa|hCoV-19/Senegal/64033/2020|EPI ISL 485715|B.1.5|Senegal|2020-06-12	0.0005512277	Africa
Africa|hCoV-19/Ghana/35394 S49/2020|EPI ISL 515094|B.1.1.307|Ghana|2020-05-24	Africa|hCoV-19/Senegal/64033/2020|EPI ISL 485715|B.1.5|Senegal|2020-06-12	0.0003101583	Africa
Africa|hCoV-19/Ghana/35466 S19/2020|EPI ISL 515095|B.1.1|Ghana|2020-05-24	Africa|hCoV-19/Senegal/64033/2020|EPI ISL 485715|B.1.5|Senegal|2020-06-12	0.0003411994	Africa
Africa|hCoV-19/Ghana/35563 S37/2020|EPI ISL 515096|A.11|Ghana|2020-05-24	Africa|hCoV-19/Senegal/64033/2020|EPI ISL 485715|B.1.5|Senegal|2020-06-12	0.0006723530	Africa
Africa|hCoV-19/Ghana/36523 S23/2020|EPI ISL 515097|A|Ghana|2020-05-27	Africa|hCoV-19/Senegal/64033/2020|EPI ISL 485715|B.1.5|Senegal|2020-06-12	0.0002054197	Africa
Africa|hCoV-19/Ghana/81216 S36/2020|EPI ISL 515098|A|Ghana|2020-05-20	Africa|hCoV-19/Senegal/64033/2020|EPI ISL 485715|B.1.5|Senegal|2020-06-12	0.0006423493	Africa
Africa|hCoV-19/Ghana/81219 S34/2020|EPI ISL 515099|B.1.1|Ghana|2020-05-20	Africa|hCoV-19/Senegal/64033/2020|EPI ISL 485715|B.1.5|Senegal|2020-06-12	0.0002731002	Africa
Africa|hCoV-19/Ghana/82879 S48/2020|EPI ISL 515100|B.1|Ghana|2020-05-20	Africa|hCoV-19/Senegal/64033/2020|EPI ISL 485715|B.1.5|Senegal|2020-06-12	0.0003043900	Africa
Africa|hCoV-19/Ghana/83637 S29/2020|EPI ISL 515101|B.1.1|Ghana|2020-05-22	Africa|hCoV-19/Senegal/64033/2020|EPI ISL 485715|B.1.5|Senegal|2020-06-12	0.0003038291	Africa
Africa|hCoV-19/Ghana/84049 S31/2020|EPI ISL 515102|B.1|Ghana|2020-05-25	Africa|hCoV-19/Senegal/64033/2020|EPI ISL 485715|B.1.5|Senegal|2020-06-12	0.0004042594	Africa
Africa|hCoV-19/Ghana/84162 S45/2020|EPI ISL 515103|A|Ghana|2020-04-25	Africa|hCoV-19/Senegal/64033/2020|EPI ISL 485715|B.1.5|Senegal|2020-06-12	0.0005167777	Africa
Africa|hCoV-19/Ghana/84182 S43/2020|EPI ISL 515104|B.1.1|Ghana|2020-05-25	Africa|hCoV-19/Senegal/64033/2020|EPI ISL 485715|B.1.5|Senegal|2020-06-12	0.0004437103	Africa
Africa|hCoV-19/Ghana/84210 S44/2020|EPI ISL 515105|A|Ghana|2020-05-24	Africa|hCoV-19/Senegal/64033/2020|EPI ISL 485715|B.1.5|Senegal|2020-06-12	0.0005773641	Africa
Africa|hCoV-19/Ghana/84218 S47/2020|EPI ISL 515106|A|Ghana|2020-05-25	Africa|hCoV-19/Senegal/64033/2020|EPI ISL 485715|B.1.5|Senegal|2020-06-12	0.0006551970	Africa
Africa|hCoV-19/Ghana/84260 S28/2020|EPI ISL 515107|A|Ghana|2020-05-25	Africa|hCoV-19/Senegal/64033/2020|EPI ISL 485715|B.1.5|Senegal|2020-06-12	0.0005427769	Africa
Africa|hCoV-19/Ghana/84279 S42/2020|EPI ISL 515108|B.1|Ghana|2020-05-25	Africa|hCoV-19/Senegal/64033/2020|EPI ISL 485715|B.1.5|Senegal|2020-06-12	0.0004069184	Africa
Africa|hCoV-19/Ghana/84301 S35/2020|EPI ISL 515109|A.11|Ghana|2020-05-24	Africa|hCoV-19/Senegal/64033/2020|EPI ISL 485715|B.1.5|Senegal|2020-06-12	0.0005263985	Africa
Africa|hCoV-19/Ghana/84430 S51/2020|EPI ISL 515110|B.1.1.307|Ghana|2020-05-25	Africa|hCoV-19/Senegal/64033/2020|EPI ISL 485715|B.1.5|Senegal|2020-06-12	0.0003045239	Africa
Africa|hCoV-19/Ghana/84438 S50/2020|EPI ISL 515111|A|Ghana|2020-05-24	Africa|hCoV-19/Senegal/64033/2020|EPI ISL 485715|B.1.5|Senegal|2020-06-12	0.0005407594	Africa
Africa|hCoV-19/Ghana/84484 S16/2020|EPI ISL 515112|B.1.1|Ghana|2020-05-25	Africa|hCoV-19/Senegal/64033/2020|EPI ISL 485715|B.1.5|Senegal|2020-06-12	0.0003792287	Africa
Africa|hCoV-19/Ghana/KATH23/2020|EPI ISL 515181|A.11|Ghana|2020-03-22	Africa|hCoV-19/Senegal/64033/2020|EPI ISL 485715|B.1.5|Senegal|2020-06-12	0.0005042477	Africa
Africa|hCoV-19/Ghana/TTH10/2020|EPI ISL 515182|A|Ghana|2020-03-27	Africa|hCoV-19/Senegal/64033/2020|EPI ISL 485715|B.1.5|Senegal|2020-06-12	0.0004705742	Africa
Africa|hCoV-19/Ghana/TTH11/2020|EPI ISL 515183|A|Ghana|2020-03-27	Africa|hCoV-19/Senegal/64033/2020|EPI ISL 485715|B.1.5|Senegal|2020-06-12	0.0004721289	Africa
Africa|hCoV-19/Ghana/TTH6/2020|EPI ISL 515248|A|Ghana|2020-03-27	Africa|hCoV-19/Senegal/64033/2020|EPI ISL 485715|B.1.5|Senegal|2020-06-12	0.0005294127	Africa
Africa|hCoV-19/Kenya/C1092/2020|EPI ISL 457849|B.1.5|Kenya|2020-04-18	Africa|hCoV-19/Senegal/64033/2020|EPI ISL 485715|B.1.5|Senegal|2020-06-12	0.0002098920	Africa
Africa|hCoV-19/Kenya/C1102/2020|EPI ISL 568708|B.1.5|Kenya|2020-04-19	Africa|hCoV-19/Senegal/64033/2020|EPI ISL 485715|B.1.5|Senegal|2020-06-12	0.0003083801	Africa
Africa|hCoV-19/Kenya/C1162/2020|EPI ISL 457850|B.1.5|Kenya|2020-04-19	Africa|hCoV-19/Senegal/64033/2020|EPI ISL 485715|B.1.5|Senegal|2020-06-12	0.0001730651	Africa
Africa|hCoV-19/Kenya/C1216/2020|EPI ISL 457854|B.1.5|Kenya|2020-04-19	Africa|hCoV-19/Senegal/64033/2020|EPI ISL 485715|B.1.5|Senegal|2020-06-12	0.0002016326	Africa
Africa|hCoV-19/Kenya/C1292/2020|EPI ISL 457856|B|Kenya|2020-04-20	Africa|hCoV-19/Senegal/64033/2020|EPI ISL 485715|B.1.5|Senegal|2020-06-12	0.0002056562	Africa
Africa|hCoV-19/Kenya/C1357/2020|EPI ISL 457858|B.1.5|Kenya|2020-04-20	Africa|hCoV-19/Senegal/64033/2020|EPI ISL 485715|B.1.5|Senegal|2020-06-12	0.0001755991	Africa
Africa|hCoV-19/Kenya/C1422/2020|EPI ISL 457861|B.1|Kenya|2020-04-20	Africa|hCoV-19/Senegal/64033/2020|EPI ISL 485715|B.1.5|Senegal|2020-06-12	0.0002116972	Africa
Africa|hCoV-19/Kenya/C1499/2020|EPI ISL 457863|B.1.5|Kenya|2020-04-20	Africa|hCoV-19/Senegal/64033/2020|EPI ISL 485715|B.1.5|Senegal|2020-06-12	0.0002056376	Africa
Africa|hCoV-19/Kenya/C1646/2020|EPI ISL 457865|B.1.5|Kenya|2020-04-21	Africa|hCoV-19/Senegal/64033/2020|EPI ISL 485715|B.1.5|Senegal|2020-06-12	0.0001776387	Africa
Africa|hCoV-19/Kenya/C1739/2020|EPI ISL 457866|B|Kenya|2020-04-22	Africa|hCoV-19/Senegal/64033/2020|EPI ISL 485715|B.1.5|Senegal|2020-06-12	0.0002110843	Africa
Africa|hCoV-19/Kenya/C1751/2020|EPI ISL 457867|B.1.5|Kenya|2020-04-22	Africa|hCoV-19/Senegal/64033/2020|EPI ISL 485715|B.1.5|Senegal|2020-06-12	0.0001680124	Africa
Africa|hCoV-19/Kenya/C21582/2020|EPI ISL 568872|B.1|Kenya|2020-06-22	Africa|hCoV-19/Senegal/64033/2020|EPI ISL 485715|B.1.5|Senegal|2020-06-12	0.0004369617	Africa
Africa|hCoV-19/Kenya/C22/2020|EPI ISL 457845|B.1.5|Kenya|2020-03-17	Africa|hCoV-19/Senegal/64033/2020|EPI ISL 485715|B.1.5|Senegal|2020-06-12	0.0001758029	Africa
Africa|hCoV-19/Kenya/C2439/2020|EPI ISL 457877|B.1.5|Kenya|2020-04-24	Africa|hCoV-19/Senegal/64033/2020|EPI ISL 485715|B.1.5|Senegal|2020-06-12	0.0002376195	Africa
Africa|hCoV-19/Kenya/C2449/2020|EPI ISL 457878|B.1.5|Kenya|2020-04-24	Africa|hCoV-19/Senegal/64033/2020|EPI ISL 485715|B.1.5|Senegal|2020-06-12	0.0002432694	Africa
Africa|hCoV-19/Kenya/C2469/2020|EPI ISL 457879|B.1.5|Kenya|2020-04-24	Africa|hCoV-19/Senegal/64033/2020|EPI ISL 485715|B.1.5|Senegal|2020-06-12	0.0001705042	Africa
Africa|hCoV-19/Kenya/C253/2020|EPI ISL 457868|B.1|Kenya|2020-04-03	Africa|hCoV-19/Senegal/64033/2020|EPI ISL 485715|B.1.5|Senegal|2020-06-12	0.0002016278	Africa
Africa|hCoV-19/Kenya/C256/2020|EPI ISL 568697|B.1.5|Kenya|2020-04-04	Africa|hCoV-19/Senegal/64033/2020|EPI ISL 485715|B.1.5|Senegal|2020-06-12	0.0002443961	Africa
Africa|hCoV-19/Kenya/C2582/2020|EPI ISL 457883|B.1.5|Kenya|2020-04-25	Africa|hCoV-19/Senegal/64033/2020|EPI ISL 485715|B.1.5|Senegal|2020-06-12	0.0002421504	Africa
Africa|hCoV-19/Kenya/C2685/2020|EPI ISL 457884|B.1.5|Kenya|2020-04-25	Africa|hCoV-19/Senegal/64033/2020|EPI ISL 485715|B.1.5|Senegal|2020-06-12	0.0002356568	Africa
Africa|hCoV-19/Kenya/C2777/2020|EPI ISL 457887|B.1|Kenya|2020-04-26	Africa|hCoV-19/Senegal/64033/2020|EPI ISL 485715|B.1.5|Senegal|2020-06-12	0.0001776324	Africa
Africa|hCoV-19/Kenya/C2826/2020|EPI ISL 457891|B.1.5|Kenya|2020-04-27	Africa|hCoV-19/Senegal/64033/2020|EPI ISL 485715|B.1.5|Senegal|2020-06-12	0.0001697057	Africa
Africa|hCoV-19/Kenya/C2847/2020|EPI ISL 457892|B.1.5|Kenya|2020-04-27	Africa|hCoV-19/Senegal/64033/2020|EPI ISL 485715|B.1.5|Senegal|2020-06-12	0.0001756176	Africa
Africa|hCoV-19/Kenya/C293/2020|EPI ISL 457871|A|Kenya|2020-04-04	Africa|hCoV-19/Senegal/64033/2020|EPI ISL 485715|B.1.5|Senegal|2020-06-12	0.0004878875	Africa
Africa|hCoV-19/Kenya/C310/2020|EPI ISL 457874|B.4|Kenya|2020-04-04	Africa|hCoV-19/Senegal/64033/2020|EPI ISL 485715|B.1.5|Senegal|2020-06-12	0.0006511218	Africa
Africa|hCoV-19/Kenya/C3129/2020|EPI ISL 457897|B.1.5|Kenya|2020-04-28	Africa|hCoV-19/Senegal/64033/2020|EPI ISL 485715|B.1.5|Senegal|2020-06-12	0.0002026930	Africa
Africa|hCoV-19/Kenya/C314/2020|EPI ISL 457875|A|Kenya|2020-04-04	Africa|hCoV-19/Senegal/64033/2020|EPI ISL 485715|B.1.5|Senegal|2020-06-12	0.0005378336	Africa
Africa|hCoV-19/Kenya/C316/2020|EPI ISL 457876|B.4|Kenya|2020-04-04	Africa|hCoV-19/Senegal/64033/2020|EPI ISL 485715|B.1.5|Senegal|2020-06-12	0.0006571178	Africa
Africa|hCoV-19/Kenya/C3194/2020|EPI ISL 457901|B.1.5|Kenya|2020-04-28	Africa|hCoV-19/Senegal/64033/2020|EPI ISL 485715|B.1.5|Senegal|2020-06-12	0.0002421442	Africa
Africa|hCoV-19/Kenya/C3205/2020|EPI ISL 457902|B.1.5|Kenya|2020-04-28	Africa|hCoV-19/Senegal/64033/2020|EPI ISL 485715|B.1.5|Senegal|2020-06-12	0.0001715100	Africa
Africa|hCoV-19/Kenya/C3208/2020|EPI ISL 457903|B.1.5|Kenya|2020-04-28	Africa|hCoV-19/Senegal/64033/2020|EPI ISL 485715|B.1.5|Senegal|2020-06-12	0.0001751562	Africa
Africa|hCoV-19/Kenya/C3381/2020|EPI ISL 568714|B.1.5|Kenya|2020-04-30	Africa|hCoV-19/Senegal/64033/2020|EPI ISL 485715|B.1.5|Senegal|2020-06-12	0.0002036509	Africa
Africa|hCoV-19/Kenya/C3427/2020|EPI ISL 457906|B.1.5|Kenya|2020-04-29	Africa|hCoV-19/Senegal/64033/2020|EPI ISL 485715|B.1.5|Senegal|2020-06-12	0.0002373770	Africa
Africa|hCoV-19/Kenya/C3457/2020|EPI ISL 568715|B.1|Kenya|2020-04-30	Africa|hCoV-19/Senegal/64033/2020|EPI ISL 485715|B.1.5|Senegal|2020-06-12	0.0002769625	Africa
Africa|hCoV-19/Kenya/C3739/2020|EPI ISL 568717|B.1.5|Kenya|2020-05-04	Africa|hCoV-19/Senegal/64033/2020|EPI ISL 485715|B.1.5|Senegal|2020-06-12	0.0001697058	Africa
Africa|hCoV-19/Kenya/C389/2020|EPI ISL 568698|B.1.5|Kenya|2020-04-07	Africa|hCoV-19/Senegal/64033/2020|EPI ISL 485715|B.1.5|Senegal|2020-06-12	0.0001712106	Africa
Africa|hCoV-19/Kenya/C3980/2020|EPI ISL 568719|B.1|Kenya|2020-05-05	Africa|hCoV-19/Senegal/64033/2020|EPI ISL 485715|B.1.5|Senegal|2020-06-12	0.0002050547	Africa
Africa|hCoV-19/Kenya/C4083/2020|EPI ISL 568721|B.1.5|Kenya|2020-05-05	Africa|hCoV-19/Senegal/64033/2020|EPI ISL 485715|B.1.5|Senegal|2020-06-12	0.0002455244	Africa
Africa|hCoV-19/Kenya/C4195/2020|EPI ISL 568723|B.1.5|Kenya|2020-06-05	Africa|hCoV-19/Senegal/64033/2020|EPI ISL 485715|B.1.5|Senegal|2020-06-12	0.0001697117	Africa
Africa|hCoV-19/Kenya/C4199/2020|EPI ISL 568724|B.1.5|Kenya|2020-05-06	Africa|hCoV-19/Senegal/64033/2020|EPI ISL 485715|B.1.5|Senegal|2020-06-12	0.0002399947	Africa
Africa|hCoV-19/Kenya/C4214/2020|EPI ISL 568725|B.1|Kenya|2020-06-05	Africa|hCoV-19/Senegal/64033/2020|EPI ISL 485715|B.1.5|Senegal|2020-06-12	0.0002016190	Africa
Africa|hCoV-19/Kenya/C4419/2020|EPI ISL 568727|B.1|Kenya|2020-05-07	Africa|hCoV-19/Senegal/64033/2020|EPI ISL 485715|B.1.5|Senegal|2020-06-12	0.0002690958	Africa
Africa|hCoV-19/Kenya/C4420/2020|EPI ISL 568728|B.1.5|Kenya|2020-05-07	Africa|hCoV-19/Senegal/64033/2020|EPI ISL 485715|B.1.5|Senegal|2020-06-12	0.0002422029	Africa
Africa|hCoV-19/Kenya/C4585/2020|EPI ISL 568730|B.1.5|Kenya|2020-05-08	Africa|hCoV-19/Senegal/64033/2020|EPI ISL 485715|B.1.5|Senegal|2020-06-12	0.0002036599	Africa
Africa|hCoV-19/Kenya/C460/2020|EPI ISL 457910|B.1.5|Kenya|2020-04-08	Africa|hCoV-19/Senegal/64033/2020|EPI ISL 485715|B.1.5|Senegal|2020-06-12	0.0001740347	Africa
Africa|hCoV-19/Kenya/C4691/2020|EPI ISL 568733|B.1.5|Kenya|2020-05-09	Africa|hCoV-19/Senegal/64033/2020|EPI ISL 485715|B.1.5|Senegal|2020-06-12	0.0001720352	Africa
Africa|hCoV-19/Kenya/C4710/2020|EPI ISL 568735|B.1.5|Kenya|2020-05-08	Africa|hCoV-19/Senegal/64033/2020|EPI ISL 485715|B.1.5|Senegal|2020-06-12	0.0002688571	Africa
Africa|hCoV-19/Kenya/C4717/2020|EPI ISL 568737|B.1.5|Kenya|2020-05-08	Africa|hCoV-19/Senegal/64033/2020|EPI ISL 485715|B.1.5|Senegal|2020-06-12	0.0002128610	Africa
Africa|hCoV-19/Kenya/C4872/2020|EPI ISL 568741|B.1.5|Kenya|2020-05-08	Africa|hCoV-19/Senegal/64033/2020|EPI ISL 485715|B.1.5|Senegal|2020-06-12	0.0002055715	Africa
Africa|hCoV-19/Kenya/C4895/2020|EPI ISL 568742|B.1.5|Kenya|2020-05-08	Africa|hCoV-19/Senegal/64033/2020|EPI ISL 485715|B.1.5|Senegal|2020-06-12	0.0002743419	Africa
Africa|hCoV-19/Kenya/C5008/2020|EPI ISL 568744|B.1|Kenya|2020-05-08	Africa|hCoV-19/Senegal/64033/2020|EPI ISL 485715|B.1.5|Senegal|2020-06-12	0.0002098171	Africa
Africa|hCoV-19/Kenya/C5011/2020|EPI ISL 568745|B.1.5|Kenya|2020-05-08	Africa|hCoV-19/Senegal/64033/2020|EPI ISL 485715|B.1.5|Senegal|2020-06-12	0.0002399699	Africa
Africa|hCoV-19/Kenya/C5119/2020|EPI ISL 568750|B.1|Kenya|2020-05-09	Africa|hCoV-19/Senegal/64033/2020|EPI ISL 485715|B.1.5|Senegal|2020-06-12	0.0002036739	Africa
Africa|hCoV-19/Kenya/C5177/2020|EPI ISL 568752|B.1.5|Kenya|2020-05-09	Africa|hCoV-19/Senegal/64033/2020|EPI ISL 485715|B.1.5|Senegal|2020-06-12	0.0002057247	Africa
Africa|hCoV-19/Kenya/C5178/2020|EPI ISL 568753|B.1.5|Kenya|2020-05-09	Africa|hCoV-19/Senegal/64033/2020|EPI ISL 485715|B.1.5|Senegal|2020-06-12	0.0002117790	Africa
Africa|hCoV-19/Kenya/C5246/2020|EPI ISL 568754|B.1.5|Kenya|2020-05-09	Africa|hCoV-19/Senegal/64033/2020|EPI ISL 485715|B.1.5|Senegal|2020-06-12	0.0002038839	Africa
Africa|hCoV-19/Kenya/C5288/2020|EPI ISL 568755|B.1.5|Kenya|2020-05-10	Africa|hCoV-19/Senegal/64033/2020|EPI ISL 485715|B.1.5|Senegal|2020-06-12	0.0002771430	Africa
Africa|hCoV-19/Kenya/C5289/2020|EPI ISL 568756|B.1.5|Kenya|2020-05-10	Africa|hCoV-19/Senegal/64033/2020|EPI ISL 485715|B.1.5|Senegal|2020-06-12	0.0001764787	Africa
Africa|hCoV-19/Kenya/C5328/2020|EPI ISL 568760|B.1.5|Kenya|2020-05-10	Africa|hCoV-19/Senegal/64033/2020|EPI ISL 485715|B.1.5|Senegal|2020-06-12	0.0002057615	Africa
Africa|hCoV-19/Kenya/C5335/2020|EPI ISL 568762|B.1.5|Kenya|2020-05-10	Africa|hCoV-19/Senegal/64033/2020|EPI ISL 485715|B.1.5|Senegal|2020-06-12	0.0002059385	Africa
Africa|hCoV-19/Kenya/C5384/2020|EPI ISL 568764|B.1.5|Kenya|2020-05-10	Africa|hCoV-19/Senegal/64033/2020|EPI ISL 485715|B.1.5|Senegal|2020-06-12	0.0002688480	Africa
Africa|hCoV-19/Kenya/C54/2020|EPI ISL 457847|B.1|Kenya|2020-03-24	Africa|hCoV-19/Senegal/64033/2020|EPI ISL 485715|B.1.5|Senegal|2020-06-12	0.0002397129	Africa
Africa|hCoV-19/Kenya/C544/2020|EPI ISL 457911|B.1.5|Kenya|2020-04-10	Africa|hCoV-19/Senegal/64033/2020|EPI ISL 485715|B.1.5|Senegal|2020-06-12	0.0001740408	Africa
Africa|hCoV-19/Kenya/C5442/2020|EPI ISL 568767|B.1.5|Kenya|2020-05-10	Africa|hCoV-19/Senegal/64033/2020|EPI ISL 485715|B.1.5|Senegal|2020-06-12	0.0002376195	Africa
Africa|hCoV-19/Kenya/C569/2020|EPI ISL 568700|B.1|Kenya|2020-04-12	Africa|hCoV-19/Senegal/64033/2020|EPI ISL 485715|B.1.5|Senegal|2020-06-12	0.0002097071	Africa
Africa|hCoV-19/Kenya/C5695/2020|EPI ISL 568770|B.1.5|Kenya|2020-05-11	Africa|hCoV-19/Senegal/64033/2020|EPI ISL 485715|B.1.5|Senegal|2020-06-12	0.0002715761	Africa
Africa|hCoV-19/Kenya/C5701/2020|EPI ISL 568772|B.1|Kenya|2020-05-11	Africa|hCoV-19/Senegal/64033/2020|EPI ISL 485715|B.1.5|Senegal|2020-06-12	0.0002036650	Africa
Africa|hCoV-19/Kenya/C571/2020|EPI ISL 568702|A|Kenya|2020-04-12	Africa|hCoV-19/Senegal/64033/2020|EPI ISL 485715|B.1.5|Senegal|2020-06-12	0.0005041968	Africa
Africa|hCoV-19/Kenya/C5767/2020|EPI ISL 568773|B.1.5|Kenya|2020-05-11	Africa|hCoV-19/Senegal/64033/2020|EPI ISL 485715|B.1.5|Senegal|2020-06-12	0.0003145805	Africa
Africa|hCoV-19/Kenya/C5811/2020|EPI ISL 568775|B.1.5|Kenya|2020-05-11	Africa|hCoV-19/Senegal/64033/2020|EPI ISL 485715|B.1.5|Senegal|2020-06-12	0.0002036648	Africa
Africa|hCoV-19/Kenya/C5813/2020|EPI ISL 568776|B.1|Kenya|2020-05-11	Africa|hCoV-19/Senegal/64033/2020|EPI ISL 485715|B.1.5|Senegal|2020-06-12	0.0002057247	Africa
Africa|hCoV-19/Kenya/C5835/2020|EPI ISL 568777|B.1.5|Kenya|2020-05-12	Africa|hCoV-19/Senegal/64033/2020|EPI ISL 485715|B.1.5|Senegal|2020-06-12	0.0002398551	Africa
Africa|hCoV-19/Kenya/C587/2020|EPI ISL 457912|B.1.5|Kenya|2020-04-11	Africa|hCoV-19/Senegal/64033/2020|EPI ISL 485715|B.1.5|Senegal|2020-06-12	0.0002087827	Africa
Africa|hCoV-19/Kenya/C589/2020|EPI ISL 457913|B.1.5|Kenya|2020-04-11	Africa|hCoV-19/Senegal/64033/2020|EPI ISL 485715|B.1.5|Senegal|2020-06-12	0.0001712222	Africa
Africa|hCoV-19/Kenya/C5902/2020|EPI ISL 568779|B.1.5|Kenya|2020-05-12	Africa|hCoV-19/Senegal/64033/2020|EPI ISL 485715|B.1.5|Senegal|2020-06-12	0.0002077760	Africa
Africa|hCoV-19/Kenya/C5911/2020|EPI ISL 568780|B.1.5|Kenya|2020-05-12	Africa|hCoV-19/Senegal/64033/2020|EPI ISL 485715|B.1.5|Senegal|2020-06-12	0.0002077233	Africa
Africa|hCoV-19/Kenya/C5914/2020|EPI ISL 568782|B.1.5|Kenya|2020-05-12	Africa|hCoV-19/Senegal/64033/2020|EPI ISL 485715|B.1.5|Senegal|2020-06-12	0.0002378456	Africa
Africa|hCoV-19/Kenya/C6186/2020|EPI ISL 568787|B.1.5|Kenya|2020-05-13	Africa|hCoV-19/Senegal/64033/2020|EPI ISL 485715|B.1.5|Senegal|2020-06-12	0.0002743550	Africa
Africa|hCoV-19/Kenya/C6255/2020|EPI ISL 568790|B.1.1.33|Kenya|2020-05-13	Africa|hCoV-19/Senegal/64033/2020|EPI ISL 485715|B.1.5|Senegal|2020-06-12	0.0004756880	Africa
Africa|hCoV-19/Kenya/C6298/2020|EPI ISL 568792|B.1|Kenya|2020-05-13	Africa|hCoV-19/Senegal/64033/2020|EPI ISL 485715|B.1.5|Senegal|2020-06-12	0.0002096683	Africa
Africa|hCoV-19/Kenya/C6369/2020|EPI ISL 568794|B.1|Kenya|2020-05-14	Africa|hCoV-19/Senegal/64033/2020|EPI ISL 485715|B.1.5|Senegal|2020-06-12	0.0002791917	Africa
Africa|hCoV-19/Kenya/C6380/2020|EPI ISL 568798|B.1.5|Kenya|2020-05-15	Africa|hCoV-19/Senegal/64033/2020|EPI ISL 485715|B.1.5|Senegal|2020-06-12	0.0001748744	Africa
Africa|hCoV-19/Kenya/C6384/2020|EPI ISL 568799|B.1|Kenya|2020-05-14	Africa|hCoV-19/Senegal/64033/2020|EPI ISL 485715|B.1.5|Senegal|2020-06-12	0.0002056489	Africa
Africa|hCoV-19/Kenya/C639/2020|EPI ISL 568703|B|Kenya|2020-04-14	Africa|hCoV-19/Senegal/64033/2020|EPI ISL 485715|B.1.5|Senegal|2020-06-12	0.0004190761	Africa
Africa|hCoV-19/Kenya/C6518/2020|EPI ISL 568803|B.1.5|Kenya|2020-05-14	Africa|hCoV-19/Senegal/64033/2020|EPI ISL 485715|B.1.5|Senegal|2020-06-12	0.0002811341	Africa
Africa|hCoV-19/Kenya/C6524/2020|EPI ISL 568805|A|Kenya|2020-05-14	Africa|hCoV-19/Senegal/64033/2020|EPI ISL 485715|B.1.5|Senegal|2020-06-12	0.0005520314	Africa
Africa|hCoV-19/Kenya/C656/2020|EPI ISL 457915|B.1.5|Kenya|2020-04-13	Africa|hCoV-19/Senegal/64033/2020|EPI ISL 485715|B.1.5|Senegal|2020-06-12	0.0002352483	Africa
Africa|hCoV-19/Kenya/C6564/2020|EPI ISL 568806|B.1.5|Kenya|2020-05-14	Africa|hCoV-19/Senegal/64033/2020|EPI ISL 485715|B.1.5|Senegal|2020-06-12	0.0002822675	Africa
Africa|hCoV-19/Kenya/C6878/2020|EPI ISL 568813|B.1.1|Kenya|2020-05-15	Africa|hCoV-19/Senegal/64033/2020|EPI ISL 485715|B.1.5|Senegal|2020-06-12	0.0002851585	Africa
Africa|hCoV-19/Kenya/C6914/2020|EPI ISL 568817|B.1|Kenya|2020-05-15	Africa|hCoV-19/Senegal/64033/2020|EPI ISL 485715|B.1.5|Senegal|2020-06-12	0.0003143493	Africa
Africa|hCoV-19/Kenya/C7081/2020|EPI ISL 568824|B.1.5|Kenya|2020-05-16	Africa|hCoV-19/Senegal/64033/2020|EPI ISL 485715|B.1.5|Senegal|2020-06-12	0.0002136890	Africa
Africa|hCoV-19/Kenya/C713/2020|EPI ISL 457920|B.1.5|Kenya|2020-04-14	Africa|hCoV-19/Senegal/64033/2020|EPI ISL 485715|B.1.5|Senegal|2020-06-12	0.0002016275	Africa
Africa|hCoV-19/Kenya/C7579/2020|EPI ISL 568842|A|Kenya|2020-05-16	Africa|hCoV-19/Senegal/64033/2020|EPI ISL 485715|B.1.5|Senegal|2020-06-12	0.0005535098	Africa
Africa|hCoV-19/Kenya/C7605/2020|EPI ISL 568847|A|Kenya|2020-05-16	Africa|hCoV-19/Senegal/64033/2020|EPI ISL 485715|B.1.5|Senegal|2020-06-12	0.0005430532	Africa
Africa|hCoV-19/Kenya/C787/2020|EPI ISL 457921|B.1.5|Kenya|2020-04-15	Africa|hCoV-19/Senegal/64033/2020|EPI ISL 485715|B.1.5|Senegal|2020-06-12	0.0001680125	Africa
Africa|hCoV-19/Kenya/C7949/2020|EPI ISL 568852|B.1|Kenya|2020-05-18	Africa|hCoV-19/Senegal/64033/2020|EPI ISL 485715|B.1.5|Senegal|2020-06-12	0.0002799628	Africa
Africa|hCoV-19/Kenya/C815/2020|EPI ISL 568706|B.1|Kenya|2020-04-16	Africa|hCoV-19/Senegal/64033/2020|EPI ISL 485715|B.1.5|Senegal|2020-06-12	0.0002445031	Africa
Africa|hCoV-19/Kenya/C8240/2020|EPI ISL 568855|B.1.5|Kenya|2020-05-19	Africa|hCoV-19/Senegal/64033/2020|EPI ISL 485715|B.1.5|Senegal|2020-06-12	0.0002459721	Africa
Africa|hCoV-19/Kenya/C926/2020|EPI ISL 457928|B.1.5|Kenya|2020-04-17	Africa|hCoV-19/Senegal/64033/2020|EPI ISL 485715|B.1.5|Senegal|2020-06-12	0.0002028134	Africa
Africa|hCoV-19/Kenya/D5/2020|EPI ISL 457999|B.1|Kenya|2020-05-22	Africa|hCoV-19/Senegal/64033/2020|EPI ISL 485715|B.1.5|Senegal|2020-06-12	0.0004475036	Africa
Africa|hCoV-19/Kenya/D6/2020|EPI ISL 458000|B.40|Kenya|2020-03-17	Africa|hCoV-19/Senegal/64033/2020|EPI ISL 485715|B.1.5|Senegal|2020-06-12	0.0005737519	Africa
Africa|hCoV-19/Kenya/NIC 059/2020|EPI ISL 457827|B.40|Kenya|2020-03	Africa|hCoV-19/Senegal/64033/2020|EPI ISL 485715|B.1.5|Senegal|2020-06-12	0.0005092560	Africa
Africa|hCoV-19/Kenya/NIC 084/2020|EPI ISL 457828|B|Kenya|2020-03	Africa|hCoV-19/Senegal/64033/2020|EPI ISL 485715|B.1.5|Senegal|2020-06-12	0.0004705837	Africa
Africa|hCoV-19/Kenya/NIC 087/2020|EPI ISL 457829|B.1.1.20|Kenya|2020-03	Africa|hCoV-19/Senegal/64033/2020|EPI ISL 485715|B.1.5|Senegal|2020-06-12	0.0003047889	Africa
Africa|hCoV-19/Kenya/NIC 089/2020|EPI ISL 457830|B.1.1.20|Kenya|2020-03	Africa|hCoV-19/Senegal/64033/2020|EPI ISL 485715|B.1.5|Senegal|2020-06-12	0.0003171040	Africa
Africa|hCoV-19/Kenya/NIC 168/2020|EPI ISL 457832|B.1.255|Kenya|2020-03	Africa|hCoV-19/Senegal/64033/2020|EPI ISL 485715|B.1.5|Senegal|2020-06-12	0.0002422115	Africa
Africa|hCoV-19/Kenya/NIC 187/2020|EPI ISL 457833|B.1.5|Kenya|2020-03-20	Africa|hCoV-19/Senegal/64033/2020|EPI ISL 485715|B.1.5|Senegal|2020-06-12	0.0002352326	Africa
Africa|hCoV-19/Kenya/NIC 196/2020|EPI ISL 457834|B.1.1|Kenya|2020-03-21	Africa|hCoV-19/Senegal/64033/2020|EPI ISL 485715|B.1.5|Senegal|2020-06-12	0.0002810327	Africa
Africa|hCoV-19/Kenya/NIC 248/2020|EPI ISL 457836|B.40|Kenya|2020-03-23	Africa|hCoV-19/Senegal/64033/2020|EPI ISL 485715|B.1.5|Senegal|2020-06-12	0.0004453123	Africa
Africa|hCoV-19/Kenya/NIC 266/2020|EPI ISL 457838|B.6|Kenya|2020-03-24	Africa|hCoV-19/Senegal/64033/2020|EPI ISL 485715|B.1.5|Senegal|2020-06-12	0.0005470722	Africa
Africa|hCoV-19/Kenya/NIC 492/2020|EPI ISL 457840|B.1.5|Kenya|2020-03	Africa|hCoV-19/Senegal/64033/2020|EPI ISL 485715|B.1.5|Senegal|2020-06-12	0.0001743442	Africa
Africa|hCoV-19/Kenya/NIC 512/2020|EPI ISL 457841|B.1.5|Kenya|2020-03	Africa|hCoV-19/Senegal/64033/2020|EPI ISL 485715|B.1.5|Senegal|2020-06-12	0.0001742166	Africa
Africa|hCoV-19/Kenya/NIC 569/2020|EPI ISL 457843|B.1.1|Kenya|2020-03-29	Africa|hCoV-19/Senegal/64033/2020|EPI ISL 485715|B.1.5|Senegal|2020-06-12	0.0003024843	Africa
Africa|hCoV-19/Kenya/NIC 593/2020|EPI ISL 457844|B.1.1.316|Kenya|2020-03-29	Africa|hCoV-19/Senegal/64033/2020|EPI ISL 485715|B.1.5|Senegal|2020-06-12	0.0003113242	Africa
Africa|hCoV-19/Kenya/S052/2020|EPI ISL 457932|B.4|Kenya|2020-03-14	Africa|hCoV-19/Senegal/64033/2020|EPI ISL 485715|B.1.5|Senegal|2020-06-12	0.0006554634	Africa
Africa|hCoV-19/Kenya/S109/2020|EPI ISL 457933|B.4|Kenya|2020-03-23	Africa|hCoV-19/Senegal/64033/2020|EPI ISL 485715|B.1.5|Senegal|2020-06-12	0.0006260133	Africa
Africa|hCoV-19/Kenya/S299/2020|EPI ISL 457934|B.1.1.1|Kenya|2020-03-29	Africa|hCoV-19/Senegal/64033/2020|EPI ISL 485715|B.1.5|Senegal|2020-06-12	0.0004452116	Africa
Africa|hCoV-19/Madagascar/IP-01650/2020|EPI ISL 508862|B.1|Madagascar|2020-03-20	Africa|hCoV-19/Senegal/64033/2020|EPI ISL 485715|B.1.5|Senegal|2020-06-12	0.0002688479	Africa
Africa|hCoV-19/Madagascar/IP-01861/2020|EPI ISL 508863|B.1|Madagascar|2020-03-22	Africa|hCoV-19/Senegal/64033/2020|EPI ISL 485715|B.1.5|Senegal|2020-06-12	0.0002688480	Africa
Africa|hCoV-19/Mali/M002593/2020|EPI ISL 487446|A|Mali|2020-04-06	Africa|hCoV-19/Senegal/64033/2020|EPI ISL 485715|B.1.5|Senegal|2020-06-12	0.0005378208	Africa
Africa|hCoV-19/Mali/M002615/2020|EPI ISL 487447|A|Mali|2020-04-06	Africa|hCoV-19/Senegal/64033/2020|EPI ISL 485715|B.1.5|Senegal|2020-06-12	0.0005042476	Africa
Africa|hCoV-19/Mali/M002616/2020|EPI ISL 487448|A|Mali|2020-04-06	Africa|hCoV-19/Senegal/64033/2020|EPI ISL 485715|B.1.5|Senegal|2020-06-12	0.0004714885	Africa
Africa|hCoV-19/Mali/M002618/2020|EPI ISL 487449|A|Mali|2020-04-06	Africa|hCoV-19/Senegal/64033/2020|EPI ISL 485715|B.1.5|Senegal|2020-06-12	0.0005378227	Africa
Africa|hCoV-19/Mali/M002644/2020|EPI ISL 487450|A|Mali|2020-04-08	Africa|hCoV-19/Senegal/64033/2020|EPI ISL 485715|B.1.5|Senegal|2020-06-12	0.0005714866	Africa
Africa|hCoV-19/Mali/M002659/2020|EPI ISL 487451|A|Mali|2020-04-09	Africa|hCoV-19/Senegal/64033/2020|EPI ISL 485715|B.1.5|Senegal|2020-06-12	0.0005041968	Africa
Africa|hCoV-19/Mali/M002663/2020|EPI ISL 487452|A|Mali|2020-04-09	Africa|hCoV-19/Senegal/64033/2020|EPI ISL 485715|B.1.5|Senegal|2020-06-12	0.0006050729	Africa
Africa|hCoV-19/Mali/M002667/2020|EPI ISL 487453|B.1|Mali|2020-04-10	Africa|hCoV-19/Senegal/64033/2020|EPI ISL 485715|B.1.5|Senegal|2020-06-12	0.0002688480	Africa
Africa|hCoV-19/Mali/M002672/2020|EPI ISL 487454|B|Mali|2020-04-10	Africa|hCoV-19/Senegal/64033/2020|EPI ISL 485715|B.1.5|Senegal|2020-06-12	0.0004370661	Africa
Africa|hCoV-19/Mali/M002673/2020|EPI ISL 487455|B.1|Mali|2020-04-10	Africa|hCoV-19/Senegal/64033/2020|EPI ISL 485715|B.1.5|Senegal|2020-06-12	0.0002016238	Africa
Africa|hCoV-19/Mali/M002675/2020|EPI ISL 487456|A|Mali|2020-04-10	Africa|hCoV-19/Senegal/64033/2020|EPI ISL 485715|B.1.5|Senegal|2020-06-12	0.0005041968	Africa
Africa|hCoV-19/Mali/M002698/2020|EPI ISL 487457|A|Mali|2020-04-12	Africa|hCoV-19/Senegal/64033/2020|EPI ISL 485715|B.1.5|Senegal|2020-06-12	0.0004711172	Africa
Africa|hCoV-19/Mali/M002700/2020|EPI ISL 487458|B.1|Mali|2020-04-12	Africa|hCoV-19/Senegal/64033/2020|EPI ISL 485715|B.1.5|Senegal|2020-06-12	0.0004049332	Africa
Africa|hCoV-19/Mali/M002703/2020|EPI ISL 487459|B.1|Mali|2020-04-12	Africa|hCoV-19/Senegal/64033/2020|EPI ISL 485715|B.1.5|Senegal|2020-06-12	0.0002688426	Africa
Africa|hCoV-19/Mali/M002704/2020|EPI ISL 487460|A|Mali|2020-04-12	Africa|hCoV-19/Senegal/64033/2020|EPI ISL 485715|B.1.5|Senegal|2020-06-12	0.0004369339	Africa
Africa|hCoV-19/Mali/M002707/2020|EPI ISL 487461|A|Mali|2020-04-12	Africa|hCoV-19/Senegal/64033/2020|EPI ISL 485715|B.1.5|Senegal|2020-06-12	0.0006050992	Africa
Africa|hCoV-19/Mali/M002758/2020|EPI ISL 487462|B.1|Mali|2020-04-13	Africa|hCoV-19/Senegal/64033/2020|EPI ISL 485715|B.1.5|Senegal|2020-06-12	0.0003697219	Africa
Africa|hCoV-19/Mali/M002823/2020|EPI ISL 487463|A|Mali|2020-04-14	Africa|hCoV-19/Senegal/64033/2020|EPI ISL 485715|B.1.5|Senegal|2020-06-12	0.0005378081	Africa
Africa|hCoV-19/Mali/M002824/2020|EPI ISL 487464|B.1.3|Mali|2020-04-14	Africa|hCoV-19/Senegal/64033/2020|EPI ISL 485715|B.1.5|Senegal|2020-06-12	0.0003024732	Africa
Africa|hCoV-19/Mali/M002826/2020|EPI ISL 487465|A|Mali|2020-04-14	Africa|hCoV-19/Senegal/64033/2020|EPI ISL 485715|B.1.5|Senegal|2020-06-12	0.0004705742	Africa
Africa|hCoV-19/Mali/M002830/2020|EPI ISL 487466|B.1.275|Mali|2020-04-14	Africa|hCoV-19/Senegal/64033/2020|EPI ISL 485715|B.1.5|Senegal|2020-06-12	0.0003361028	Africa
Africa|hCoV-19/Morocco/15N/2020|EPI ISL 458150|B.1.1|Morocco|2020-05-15	Africa|hCoV-19/Senegal/64033/2020|EPI ISL 485715|B.1.5|Senegal|2020-06-12	0.0005722133	Africa
Africa|hCoV-19/Morocco/6887/2020|EPI ISL 459965|B.1.1|Morocco|2020-03-03	Africa|hCoV-19/Senegal/64033/2020|EPI ISL 485715|B.1.5|Senegal|2020-06-12	0.0002688606	Africa
Africa|hCoV-19/Morocco/6888/2020|EPI ISL 459966|B.1.1|Morocco|2020-03-15	Africa|hCoV-19/Senegal/64033/2020|EPI ISL 485715|B.1.5|Senegal|2020-06-12	0.0003697145	Africa
Africa|hCoV-19/Morocco/6889/2020|EPI ISL 459967|B.1.5|Morocco|2020-03-15	Africa|hCoV-19/Senegal/64033/2020|EPI ISL 485715|B.1.5|Senegal|2020-06-12	0.0001695619	Africa
Africa|hCoV-19/Morocco/6890/2020|EPI ISL 459968|B.1.5|Morocco|2020-03-17	Africa|hCoV-19/Senegal/64033/2020|EPI ISL 485715|B.1.5|Senegal|2020-06-12	0.0001690745	Africa
Africa|hCoV-19/Morocco/6891/2020|EPI ISL 459969|B.1.255|Morocco|2020-03-20	Africa|hCoV-19/Senegal/64033/2020|EPI ISL 485715|B.1.5|Senegal|2020-06-12	0.0002377532	Africa
Africa|hCoV-19/Morocco/6892/2020|EPI ISL 459970|B.1.5|Morocco|2020-03-17	Africa|hCoV-19/Senegal/64033/2020|EPI ISL 485715|B.1.5|Senegal|2020-06-12	0.0001699131	Africa
Africa|hCoV-19/Morocco/6893/2020|EPI ISL 459971|B.1.153|Morocco|2020-03-18	Africa|hCoV-19/Senegal/64033/2020|EPI ISL 485715|B.1.5|Senegal|2020-06-12	0.0004089507	Africa
Africa|hCoV-19/Morocco/6894/2020|EPI ISL 459972|B.1|Morocco|2020-03-20	Africa|hCoV-19/Senegal/64033/2020|EPI ISL 485715|B.1.5|Senegal|2020-06-12	0.0003024733	Africa
Africa|hCoV-19/Morocco/6895/2020|EPI ISL 459973|B.1.1|Morocco|2020-03-20	Africa|hCoV-19/Senegal/64033/2020|EPI ISL 485715|B.1.5|Senegal|2020-06-12	0.0003024743	Africa
Africa|hCoV-19/Morocco/6897/2020|EPI ISL 459975|B.1.5|Morocco|2020-03-21	Africa|hCoV-19/Senegal/64033/2020|EPI ISL 485715|B.1.5|Senegal|2020-06-12	0.0002352404	Africa
Africa|hCoV-19/Morocco/6898/2020|EPI ISL 459976|B.1|Morocco|2020-03-16	Africa|hCoV-19/Senegal/64033/2020|EPI ISL 485715|B.1.5|Senegal|2020-06-12	0.0003024864	Africa
Africa|hCoV-19/Morocco/6899/2020|EPI ISL 459977|B.1.1|Morocco|2020-04-21	Africa|hCoV-19/Senegal/64033/2020|EPI ISL 485715|B.1.5|Senegal|2020-06-12	0.0003024875	Africa
Africa|hCoV-19/Morocco/6900/2020|EPI ISL 459978|B.1.1.247|Morocco|2020-04-20	Africa|hCoV-19/Senegal/64033/2020|EPI ISL 485715|B.1.5|Senegal|2020-06-12	0.0004033586	Africa
Africa|hCoV-19/Morocco/6901/2020|EPI ISL 459979|B.1|Morocco|2020-04-19	Africa|hCoV-19/Senegal/64033/2020|EPI ISL 485715|B.1.5|Senegal|2020-06-12	0.0003024601	Africa
Africa|hCoV-19/Morocco/6902/2020|EPI ISL 459980|B.1.1|Morocco|2020-04-19	Africa|hCoV-19/Senegal/64033/2020|EPI ISL 485715|B.1.5|Senegal|2020-06-12	0.0004369807	Africa
Africa|hCoV-19/Morocco/6903/2020|EPI ISL 459981|B.1|Morocco|2020-04-19	Africa|hCoV-19/Senegal/64033/2020|EPI ISL 485715|B.1.5|Senegal|2020-06-12	0.0003697205	Africa
Africa|hCoV-19/Morocco/6904/2020|EPI ISL 459982|B.1|Morocco|2020-04-18	Africa|hCoV-19/Senegal/64033/2020|EPI ISL 485715|B.1.5|Senegal|2020-06-12	0.0004033411	Africa
Africa|hCoV-19/Morocco/6905/2020|EPI ISL 459983|B.1.1|Morocco|2020-04-21	Africa|hCoV-19/Senegal/64033/2020|EPI ISL 485715|B.1.5|Senegal|2020-06-12	0.0003697379	Africa
Africa|hCoV-19/Morocco/6906/2020|EPI ISL 459984|B.1.1|Morocco|2020-04-06	Africa|hCoV-19/Senegal/64033/2020|EPI ISL 485715|B.1.5|Senegal|2020-06-12	0.0002688606	Africa
Africa|hCoV-19/Morocco/AZ183/2020|EPI ISL 476026|B.1.1|Morocco|2020-05-11	Africa|hCoV-19/Senegal/64033/2020|EPI ISL 485715|B.1.5|Senegal|2020-06-12	0.0004706246	Africa
Africa|hCoV-19/Morocco/CA24/2020|EPI ISL 476025|B.1.1|Morocco|2020-05-02	Africa|hCoV-19/Senegal/64033/2020|EPI ISL 485715|B.1.5|Senegal|2020-06-12	0.0006051987	Africa
Africa|hCoV-19/Morocco/HMIMV-Rabat102-03/2020|EPI ISL 471456|B.1|Morocco|2020-03-31	Africa|hCoV-19/Senegal/64033/2020|EPI ISL 485715|B.1.5|Senegal|2020-06-12	0.0003361028	Africa
Africa|hCoV-19/Morocco/HMIMV-Rabat1025-04/2020|EPI ISL 471457|B.1|Morocco|2020-04-13	Africa|hCoV-19/Senegal/64033/2020|EPI ISL 485715|B.1.5|Senegal|2020-06-12	0.0003360961	Africa
Africa|hCoV-19/Morocco/HMIMV-Rabat1429-04/2020|EPI ISL 471458|B.1|Morocco|2020-04-19	Africa|hCoV-19/Senegal/64033/2020|EPI ISL 485715|B.1.5|Senegal|2020-06-12	0.0004369807	Africa
Africa|hCoV-19/Morocco/HMIMV-Rabat1435-04/2020|EPI ISL 471459|B.1|Morocco|2020-04-19	Africa|hCoV-19/Senegal/64033/2020|EPI ISL 485715|B.1.5|Senegal|2020-06-12	0.0003024672	Africa
Africa|hCoV-19/Morocco/HMIMV-Rabat1462-04/2020|EPI ISL 471460|B.1|Morocco|2020-04-19	Africa|hCoV-19/Senegal/64033/2020|EPI ISL 485715|B.1.5|Senegal|2020-06-12	0.0004033411	Africa
Africa|hCoV-19/Morocco/OUA677-19/2020|EPI ISL 451400|B.1.5|Morocco|2020-04-23	Africa|hCoV-19/Senegal/64033/2020|EPI ISL 485715|B.1.5|Senegal|2020-06-12	0.0003024803	Africa
Africa|hCoV-19/Morocco/RA85/2020|EPI ISL 467299|B.1|Morocco|2020-05-21	Africa|hCoV-19/Senegal/64033/2020|EPI ISL 485715|B.1.5|Senegal|2020-06-12	0.0007061649	Africa
Africa|hCoV-19/Morocco/RMPS-01/2020|EPI ISL 469017|B.1|Morocco|2020-04-13	Africa|hCoV-19/Senegal/64033/2020|EPI ISL 485715|B.1.5|Senegal|2020-06-12	0.0002688479	Africa
Africa|hCoV-19/Morocco/RMPS-02/2020|EPI ISL 469049|B.1|Morocco|2020-03-30	Africa|hCoV-19/Senegal/64033/2020|EPI ISL 485715|B.1.5|Senegal|2020-06-12	0.0002688597	Africa
Africa|hCoV-19/Morocco/RMPS-03/2020|EPI ISL 469051|B.1|Morocco|2020-04-03	Africa|hCoV-19/Senegal/64033/2020|EPI ISL 485715|B.1.5|Senegal|2020-06-12	0.0003024732	Africa
Africa|hCoV-19/Morocco/RMPS-04/2020|EPI ISL 469052|B.1|Morocco|2020-03-30	Africa|hCoV-19/Senegal/64033/2020|EPI ISL 485715|B.1.5|Senegal|2020-06-12	0.0002688479	Africa
Africa|hCoV-19/Morocco/RMPS-05/2020|EPI ISL 469053|B.1|Morocco|2020-03-30	Africa|hCoV-19/Senegal/64033/2020|EPI ISL 485715|B.1.5|Senegal|2020-06-12	0.0002352372	Africa
Africa|hCoV-19/Morocco/RMPS-06/2020|EPI ISL 469054|B.1|Morocco|2020-04-01	Africa|hCoV-19/Senegal/64033/2020|EPI ISL 485715|B.1.5|Senegal|2020-06-12	0.0002688480	Africa
Africa|hCoV-19/Morocco/RMPS-12/2020|EPI ISL 482737|B.1.1|Morocco|2020-05-08	Africa|hCoV-19/Senegal/64033/2020|EPI ISL 485715|B.1.5|Senegal|2020-06-12	0.0004789585	Africa
Africa|hCoV-19/Morocco/RMPS-13/2020|EPI ISL 482738|B.1|Morocco|2020-04-10	Africa|hCoV-19/Senegal/64033/2020|EPI ISL 485715|B.1.5|Senegal|2020-06-12	0.0002735914	Africa
Africa|hCoV-19/Morocco/RMPS-14/2020|EPI ISL 482739|B.1|Morocco|2020-04-22	Africa|hCoV-19/Senegal/64033/2020|EPI ISL 485715|B.1.5|Senegal|2020-06-12	0.0002790298	Africa
Africa|hCoV-19/Morocco/refstage1/2020|EPI ISL 476559|B.1.5|Morocco|2020-02-27	Africa|hCoV-19/Senegal/64033/2020|EPI ISL 485715|B.1.5|Senegal|2020-06-12	0.0001680126	Africa
Africa|hCoV-19/Nigeria/AB03-CV135/2020|EPI ISL 527872|B.1.5|Nigeria|2020-05-12	Africa|hCoV-19/Senegal/64033/2020|EPI ISL 485715|B.1.5|Senegal|2020-06-12	0.0003057158	Africa
Africa|hCoV-19/Nigeria/ED01-CV155/2020|EPI ISL 527873|B.40|Nigeria|2020-02-21	Africa|hCoV-19/Senegal/64033/2020|EPI ISL 485715|B.1.5|Senegal|2020-06-12	0.0005714816	Africa
Africa|hCoV-19/Nigeria/ED02-CV156/2020|EPI ISL 527874|B.40|Nigeria|2020-03-23	Africa|hCoV-19/Senegal/64033/2020|EPI ISL 485715|B.1.5|Senegal|2020-06-12	0.0004705836	Africa
Africa|hCoV-19/Nigeria/ED03-CV157/2020|EPI ISL 527875|B.40|Nigeria|2020-03-26	Africa|hCoV-19/Senegal/64033/2020|EPI ISL 485715|B.1.5|Senegal|2020-06-12	0.0006243798	Africa
Africa|hCoV-19/Nigeria/ED04-CV158/2020|EPI ISL 527876|A|Nigeria|2020-03-25	Africa|hCoV-19/Senegal/64033/2020|EPI ISL 485715|B.1.5|Senegal|2020-06-12	0.0005042062	Africa
Africa|hCoV-19/Nigeria/ED06-CV159/2020|EPI ISL 527877|A|Nigeria|2020-03-25	Africa|hCoV-19/Senegal/64033/2020|EPI ISL 485715|B.1.5|Senegal|2020-06-12	0.0005208163	Africa
Africa|hCoV-19/Nigeria/ED07-CV160/2020|EPI ISL 527878|B.40|Nigeria|2020-03-31	Africa|hCoV-19/Senegal/64033/2020|EPI ISL 485715|B.1.5|Senegal|2020-06-12	0.0006051748	Africa
Africa|hCoV-19/Nigeria/ED1010-CV215/2020|EPI ISL 527879|B.1.1.229|Nigeria|2020-05-04	Africa|hCoV-19/Senegal/64033/2020|EPI ISL 485715|B.1.5|Senegal|2020-06-12	0.0003360973	Africa
Africa|hCoV-19/Nigeria/ED18-CV161/2020|EPI ISL 527880|B.1.5|Nigeria|2020-03-25	Africa|hCoV-19/Senegal/64033/2020|EPI ISL 485715|B.1.5|Senegal|2020-06-12	0.0002020760	Africa
Africa|hCoV-19/Nigeria/ED20-CV162/2020|EPI ISL 527881|B.1|Nigeria|2020-03-30	Africa|hCoV-19/Senegal/64033/2020|EPI ISL 485715|B.1.5|Senegal|2020-06-12	0.0002688480	Africa
Africa|hCoV-19/Nigeria/ED25-CV163/2020|EPI ISL 527882|B.1.5|Nigeria|2020-05-09	Africa|hCoV-19/Senegal/64033/2020|EPI ISL 485715|B.1.5|Senegal|2020-06-12	0.0002016190	Africa
Africa|hCoV-19/Nigeria/ED32-CV164/2020|EPI ISL 527883|B.1.5|Nigeria|2020-05-18	Africa|hCoV-19/Senegal/64033/2020|EPI ISL 485715|B.1.5|Senegal|2020-06-12	0.0002033936	Africa
Africa|hCoV-19/Nigeria/ED46-CV165/2020|EPI ISL 527884|B.1.1.229|Nigeria|2020-04-24	Africa|hCoV-19/Senegal/64033/2020|EPI ISL 485715|B.1.5|Senegal|2020-06-12	0.0004033519	Africa
Africa|hCoV-19/Nigeria/ED48-CV193/2020|EPI ISL 527885|B.1.5|Nigeria|2020-04-26	Africa|hCoV-19/Senegal/64033/2020|EPI ISL 485715|B.1.5|Senegal|2020-06-12	0.0001720877	Africa
Africa|hCoV-19/Nigeria/EK025-CV58/2020|EPI ISL 487098|B.1.1.71|Nigeria|2020-04-19	Africa|hCoV-19/Senegal/64033/2020|EPI ISL 485715|B.1.5|Senegal|2020-06-12	0.0004130778	Africa
Africa|hCoV-19/Nigeria/EK084-CV50/2020|EPI ISL 487105|B.1.1.71|Nigeria|2020-04-23	Africa|hCoV-19/Senegal/64033/2020|EPI ISL 485715|B.1.5|Senegal|2020-06-12	0.0004033487	Africa
Africa|hCoV-19/Nigeria/EK220-CV54/2020|EPI ISL 487102|B.1.1|Nigeria|2020-05-14	Africa|hCoV-19/Senegal/64033/2020|EPI ISL 485715|B.1.5|Senegal|2020-06-12	0.0003701709	Africa
Africa|hCoV-19/Nigeria/EK254-CV60/2020|EPI ISL 487096|B.1.1|Nigeria|2020-05-19	Africa|hCoV-19/Senegal/64033/2020|EPI ISL 485715|B.1.5|Senegal|2020-06-12	0.0003453544	Africa
Africa|hCoV-19/Nigeria/EK291-CV115/2020|EPI ISL 527887|B.1.1|Nigeria|2020-06-02	Africa|hCoV-19/Senegal/64033/2020|EPI ISL 485715|B.1.5|Senegal|2020-06-12	0.0004033760	Africa
Africa|hCoV-19/Nigeria/KW017-CV24/2020|EPI ISL 455362|B.1.255|Nigeria|2020-04-10	Africa|hCoV-19/Senegal/64033/2020|EPI ISL 485715|B.1.5|Senegal|2020-06-12	0.0003024732	Africa
Africa|hCoV-19/Nigeria/KW298-CV48/2020|EPI ISL 487107|A|Nigeria|2020-05-08	Africa|hCoV-19/Senegal/64033/2020|EPI ISL 485715|B.1.5|Senegal|2020-06-12	0.0005714596	Africa
Africa|hCoV-19/Nigeria/KW326-CV52/2020|EPI ISL 487103|B.1.1|Nigeria|2020-05-09	Africa|hCoV-19/Senegal/64033/2020|EPI ISL 485715|B.1.5|Senegal|2020-06-12	0.0003379517	Africa
Africa|hCoV-19/Nigeria/Lagos01/2020|EPI ISL 413550|B.1.1|Nigeria|2020-02-27	Africa|hCoV-19/Senegal/64033/2020|EPI ISL 485715|B.1.5|Senegal|2020-06-12	0.0003062892	Africa
Africa|hCoV-19/Nigeria/NG57752/2020|EPI ISL 462992|B.1.1|Nigeria|2020-03	Africa|hCoV-19/Senegal/64033/2020|EPI ISL 485715|B.1.5|Senegal|2020-06-12	0.0003365041	Africa
Africa|hCoV-19/Nigeria/OG007-CV22/2020|EPI ISL 455412|B.40|Nigeria|2020-03-29	Africa|hCoV-19/Senegal/64033/2020|EPI ISL 485715|B.1.5|Senegal|2020-06-12	0.0005042289	Africa
Africa|hCoV-19/Nigeria/ON191-CV49/2020|EPI ISL 487106|B.1.246|Nigeria|2020-06-30	Africa|hCoV-19/Senegal/64033/2020|EPI ISL 485715|B.1.5|Senegal|2020-06-12	0.0003714895	Africa
Africa|hCoV-19/Nigeria/ON505-CV43/2020|EPI ISL 487112|B.1.246|Nigeria|2020-05-24	Africa|hCoV-19/Senegal/64033/2020|EPI ISL 485715|B.1.5|Senegal|2020-06-12	0.0004369411	Africa
Africa|hCoV-19/Nigeria/ON507-CV44/2020|EPI ISL 487111|B.1.1.10|Nigeria|2020-05-24	Africa|hCoV-19/Senegal/64033/2020|EPI ISL 485715|B.1.5|Senegal|2020-06-12	0.0004711964	Africa
Africa|hCoV-19/Nigeria/ON595-CV121/2020|EPI ISL 527888|B.1.1.90|Nigeria|2020-06-03	Africa|hCoV-19/Senegal/64033/2020|EPI ISL 485715|B.1.5|Senegal|2020-06-12	0.0004369909	Africa
Africa|hCoV-19/Nigeria/ON705-CV153/2020|EPI ISL 527889|B.1.1.1|Nigeria|2020-06-09	Africa|hCoV-19/Senegal/64033/2020|EPI ISL 485715|B.1.5|Senegal|2020-06-12	0.0005378569	Africa
Africa|hCoV-19/Nigeria/ON752-CV144/2020|EPI ISL 527890|B.1|Nigeria|2020-06-11	Africa|hCoV-19/Senegal/64033/2020|EPI ISL 485715|B.1.5|Senegal|2020-06-12	0.0004036069	Africa
Africa|hCoV-19/Nigeria/ON920-CV152/2020|EPI ISL 527891|B.1.1.220|Nigeria|2020-06-16	Africa|hCoV-19/Senegal/64033/2020|EPI ISL 485715|B.1.5|Senegal|2020-06-12	0.0004374909	Africa
Africa|hCoV-19/Nigeria/ON969-CV145/2020|EPI ISL 527892|B.1.1|Nigeria|2020-06-17	Africa|hCoV-19/Senegal/64033/2020|EPI ISL 485715|B.1.5|Senegal|2020-06-12	0.0004370188	Africa
Africa|hCoV-19/Nigeria/OS016-CV3/2020|EPI ISL 455413|B.40|Nigeria|2020-03-27	Africa|hCoV-19/Senegal/64033/2020|EPI ISL 485715|B.1.5|Senegal|2020-06-12	0.0004719794	Africa
Africa|hCoV-19/Nigeria/OS030-CV5/2020|EPI ISL 455415|A|Nigeria|2020-03-29	Africa|hCoV-19/Senegal/64033/2020|EPI ISL 485715|B.1.5|Senegal|2020-06-12	0.0006270166	Africa
Africa|hCoV-19/Nigeria/OS055-CV8/2020|EPI ISL 455418|A|Nigeria|2020-03-29	Africa|hCoV-19/Senegal/64033/2020|EPI ISL 485715|B.1.5|Senegal|2020-06-12	0.0006558036	Africa
Africa|hCoV-19/Nigeria/OS060-CV9/2020|EPI ISL 455419|B.1|Nigeria|2020-03-29	Africa|hCoV-19/Senegal/64033/2020|EPI ISL 485715|B.1.5|Senegal|2020-06-12	0.0004067680	Africa
Africa|hCoV-19/Nigeria/OS070-CV11/2020|EPI ISL 455422|A|Nigeria|2020-03-29	Africa|hCoV-19/Senegal/64033/2020|EPI ISL 485715|B.1.5|Senegal|2020-06-12	0.0006387438	Africa
Africa|hCoV-19/Nigeria/OS085-CV14/2020|EPI ISL 455424|A|Nigeria|2020-03-29	Africa|hCoV-19/Senegal/64033/2020|EPI ISL 485715|B.1.5|Senegal|2020-06-12	0.0005378442	Africa
Africa|hCoV-19/Nigeria/OS125-CV20/2020|EPI ISL 455427|A|Nigeria|2020-03-29	Africa|hCoV-19/Senegal/64033/2020|EPI ISL 485715|B.1.5|Senegal|2020-06-12	0.0006644242	Africa
Africa|hCoV-19/Nigeria/OS294-CV42/2020|EPI ISL 487113|B.1.5|Nigeria|2020-04-23	Africa|hCoV-19/Senegal/64033/2020|EPI ISL 485715|B.1.5|Senegal|2020-06-12	0.0002688535	Africa
Africa|hCoV-19/Nigeria/OS524-CV45/2020|EPI ISL 487110|B.1.22|Nigeria|2020-05-11	Africa|hCoV-19/Senegal/64033/2020|EPI ISL 485715|B.1.5|Senegal|2020-06-12	0.0003697044	Africa
Africa|hCoV-19/Nigeria/OS589-CV46/2020|EPI ISL 487109|B.1.22|Nigeria|2020-05-29	Africa|hCoV-19/Senegal/64033/2020|EPI ISL 485715|B.1.5|Senegal|2020-06-12	0.0004034617	Africa
Africa|hCoV-19/Nigeria/OY008-CV29/2020|EPI ISL 455429|B.1|Nigeria|2020-03-27	Africa|hCoV-19/Senegal/64033/2020|EPI ISL 485715|B.1.5|Senegal|2020-06-12	0.0002688479	Africa
Africa|hCoV-19/Nigeria/OY045A-CV35/2020|EPI ISL 455431|B.40|Nigeria|2020-04-02	Africa|hCoV-19/Senegal/64033/2020|EPI ISL 485715|B.1.5|Senegal|2020-06-12	0.0004706944	Africa
Africa|hCoV-19/Nigeria/OY094-CV57/2020|EPI ISL 487099|B.1.1.102|Nigeria|2020-04-24	Africa|hCoV-19/Senegal/64033/2020|EPI ISL 485715|B.1.5|Senegal|2020-06-12	0.0003361186	Africa
Africa|hCoV-19/Nigeria/OY175-CV51/2020|EPI ISL 487104|B.1|Nigeria|2020-05-03	Africa|hCoV-19/Senegal/64033/2020|EPI ISL 485715|B.1.5|Senegal|2020-06-12	0.0003752196	Africa
Africa|hCoV-19/Nigeria/OY233-CV66/2020|EPI ISL 487091|B.1.246|Nigeria|2020-05-13	Africa|hCoV-19/Senegal/64033/2020|EPI ISL 485715|B.1.5|Senegal|2020-06-12	0.0005378425	Africa
Africa|hCoV-19/Nigeria/OY260-CV55/2020|EPI ISL 487101|B.1.265|Nigeria|2020-05-16	Africa|hCoV-19/Senegal/64033/2020|EPI ISL 485715|B.1.5|Senegal|2020-06-12	0.0004369411	Africa
Africa|hCoV-19/Nigeria/OY592-CV167/2020|EPI ISL 527898|B.1.265|Nigeria|2020-06-10	Africa|hCoV-19/Senegal/64033/2020|EPI ISL 485715|B.1.5|Senegal|2020-06-12	0.0005378732	Africa
Africa|hCoV-19/Nigeria/OY595-CV168/2020|EPI ISL 527899|B.1.265|Nigeria|2020-06-09	Africa|hCoV-19/Senegal/64033/2020|EPI ISL 485715|B.1.5|Senegal|2020-06-12	0.0005212545	Africa
Africa|hCoV-19/Nigeria/OY598-CV169/2020|EPI ISL 527900|B.1.1|Nigeria|2020-06-09	Africa|hCoV-19/Senegal/64033/2020|EPI ISL 485715|B.1.5|Senegal|2020-06-12	0.0005506031	Africa
Africa|hCoV-19/Nigeria/OY605-CV170/2020|EPI ISL 527901|B.1.1|Nigeria|2020-06-12	Africa|hCoV-19/Senegal/64033/2020|EPI ISL 485715|B.1.5|Senegal|2020-06-12	0.0005714838	Africa
Africa|hCoV-19/Nigeria/OY608-CV172/2020|EPI ISL 527903|B.1.1|Nigeria|2020-06-11	Africa|hCoV-19/Senegal/64033/2020|EPI ISL 485715|B.1.5|Senegal|2020-06-12	0.0004411765	Africa
Africa|hCoV-19/Nigeria/OY612-CV173/2020|EPI ISL 527904|B.1.1|Nigeria|2020-06-13	Africa|hCoV-19/Senegal/64033/2020|EPI ISL 485715|B.1.5|Senegal|2020-06-12	0.0004373642	Africa
Africa|hCoV-19/Nigeria/OY616-CV174/2020|EPI ISL 527905|B.1.1|Nigeria|2020-06-12	Africa|hCoV-19/Senegal/64033/2020|EPI ISL 485715|B.1.5|Senegal|2020-06-12	0.0005723309	Africa
Africa|hCoV-19/Nigeria/OY625-CV182/2020|EPI ISL 527909|B.1.1|Nigeria|2020-06-13	Africa|hCoV-19/Senegal/64033/2020|EPI ISL 485715|B.1.5|Senegal|2020-06-12	0.0004421980	Africa
Africa|hCoV-19/Nigeria/OY626-CV183/2020|EPI ISL 527910|B.1.1|Nigeria|2020-06-13	Africa|hCoV-19/Senegal/64033/2020|EPI ISL 485715|B.1.5|Senegal|2020-06-12	0.0004405349	Africa
Africa|hCoV-19/Nigeria/OY627-CV184/2020|EPI ISL 527911|B.1.1|Nigeria|2020-06-13	Africa|hCoV-19/Senegal/64033/2020|EPI ISL 485715|B.1.5|Senegal|2020-06-12	0.0003025931	Africa
Africa|hCoV-19/Nigeria/OY628-CV185/2020|EPI ISL 527912|B.1.1|Nigeria|2020-06-13	Africa|hCoV-19/Senegal/64033/2020|EPI ISL 485715|B.1.5|Senegal|2020-06-12	0.0005378910	Africa
Africa|hCoV-19/Nigeria/OY633-CV189/2020|EPI ISL 527914|B.1.1.71|Nigeria|2020-06-16	Africa|hCoV-19/Senegal/64033/2020|EPI ISL 485715|B.1.5|Senegal|2020-06-12	0.0005042408	Africa
Africa|hCoV-19/Nigeria/OY636-CV192/2020|EPI ISL 527915|B.1.1|Nigeria|2020-06-17	Africa|hCoV-19/Senegal/64033/2020|EPI ISL 485715|B.1.5|Senegal|2020-06-12	0.0004033330	Africa
Africa|hCoV-19/Senegal/003/2020|EPI ISL 418206|B.1.356|Senegal|2020-02-28	Africa|hCoV-19/Senegal/64033/2020|EPI ISL 485715|B.1.5|Senegal|2020-06-12	0.0003032140	Africa
Africa|hCoV-19/Senegal/016/2020|EPI ISL 418207|B.1.356|Senegal|2020-03-02	Africa|hCoV-19/Senegal/64033/2020|EPI ISL 485715|B.1.5|Senegal|2020-06-12	0.0003024601	Africa
Africa|hCoV-19/Senegal/020/2020|EPI ISL 418208|B.1.356|Senegal|2020-03-04	Africa|hCoV-19/Senegal/64033/2020|EPI ISL 485715|B.1.5|Senegal|2020-06-12	0.0003033059	Africa
Africa|hCoV-19/Senegal/026/2020|EPI ISL 418209|B.1.356|Senegal|2020-03-03	Africa|hCoV-19/Senegal/64033/2020|EPI ISL 485715|B.1.5|Senegal|2020-06-12	0.0003360735	Africa
Africa|hCoV-19/Senegal/073/2020|EPI ISL 418210|B.1|Senegal|2020-03-10	Africa|hCoV-19/Senegal/64033/2020|EPI ISL 485715|B.1.5|Senegal|2020-06-12	0.0002016278	Africa
Africa|hCoV-19/Senegal/082/2020|EPI ISL 418211|B.1|Senegal|2020-03-11	Africa|hCoV-19/Senegal/64033/2020|EPI ISL 485715|B.1.5|Senegal|2020-06-12	0.0002017227	Africa
Africa|hCoV-19/Senegal/087/2020|EPI ISL 418212|B.1|Senegal|2020-03-11	Africa|hCoV-19/Senegal/64033/2020|EPI ISL 485715|B.1.5|Senegal|2020-06-12	0.0002022325	Africa
Africa|hCoV-19/Senegal/094/2020|EPI ISL 418213|B.1|Senegal|2020-03-12	Africa|hCoV-19/Senegal/64033/2020|EPI ISL 485715|B.1.5|Senegal|2020-06-12	0.0002354587	Africa
Africa|hCoV-19/Senegal/102/2020|EPI ISL 418214|B.1|Senegal|2020-03-12	Africa|hCoV-19/Senegal/64033/2020|EPI ISL 485715|B.1.5|Senegal|2020-06-12	0.0002093729	Africa
Africa|hCoV-19/Senegal/119/2020|EPI ISL 418215|B.1|Senegal|2020-03-12	Africa|hCoV-19/Senegal/64033/2020|EPI ISL 485715|B.1.5|Senegal|2020-06-12	0.0002709380	Africa
Africa|hCoV-19/Senegal/1351/2020|EPI ISL 480556|B.6|Senegal|2020-03-28	Africa|hCoV-19/Senegal/64033/2020|EPI ISL 485715|B.1.5|Senegal|2020-06-12	0.0004716505	Africa
Africa|hCoV-19/Senegal/136/2020|EPI ISL 418216|A.2|Senegal|2020-03-13	Africa|hCoV-19/Senegal/64033/2020|EPI ISL 485715|B.1.5|Senegal|2020-06-12	0.0005714576	Africa
Africa|hCoV-19/Senegal/139/2020|EPI ISL 418217|B.1|Senegal|2020-03-13	Africa|hCoV-19/Senegal/64033/2020|EPI ISL 485715|B.1.5|Senegal|2020-06-12	0.0001690901	Africa
Africa|hCoV-19/Senegal/1683/2020|EPI ISL 480783|B.1|Senegal|2020-03-31	Africa|hCoV-19/Senegal/64033/2020|EPI ISL 485715|B.1.5|Senegal|2020-06-12	0.0001684142	Africa
Africa|hCoV-19/Senegal/1749/2020|EPI ISL 480787|B.1|Senegal|2020-03-31	Africa|hCoV-19/Senegal/64033/2020|EPI ISL 485715|B.1.5|Senegal|2020-06-12	0.0002362852	Africa
Africa|hCoV-19/Senegal/1966/2020|EPI ISL 480789|A.11|Senegal|2020-04-01	Africa|hCoV-19/Senegal/64033/2020|EPI ISL 485715|B.1.5|Senegal|2020-06-12	0.0005380633	Africa
Africa|hCoV-19/Senegal/2840/2020|EPI ISL 481220|B.1|Senegal|2020-04-06	Africa|hCoV-19/Senegal/64033/2020|EPI ISL 485715|B.1.5|Senegal|2020-06-12	0.0004495384	Africa
Africa|hCoV-19/Senegal/2865/2020|EPI ISL 481234|B.1|Senegal|2020-04-07	Africa|hCoV-19/Senegal/64033/2020|EPI ISL 485715|B.1.5|Senegal|2020-06-12	0.0004454738	Africa
Africa|hCoV-19/Senegal/306/2020|EPI ISL 420069|B.3|Senegal|2020-03-17	Africa|hCoV-19/Senegal/64033/2020|EPI ISL 485715|B.1.5|Senegal|2020-06-12	0.0003696983	Africa
Africa|hCoV-19/Senegal/315/2020|EPI ISL 420070|B.1|Senegal|2020-03-17	Africa|hCoV-19/Senegal/64033/2020|EPI ISL 485715|B.1.5|Senegal|2020-06-12	0.0002016190	Africa
Africa|hCoV-19/Senegal/328/2020|EPI ISL 420071|B.1|Senegal|2020-03-17	Africa|hCoV-19/Senegal/64033/2020|EPI ISL 485715|B.1.5|Senegal|2020-06-12	0.0005145973	Africa
Africa|hCoV-19/Senegal/3331/2020|EPI ISL 481235|B.1.5|Senegal|2020-04-09	Africa|hCoV-19/Senegal/64033/2020|EPI ISL 485715|B.1.5|Senegal|2020-06-12	0.0001345112	Africa
Africa|hCoV-19/Senegal/370/2020|EPI ISL 420072|B.1|Senegal|2020-03-18	Africa|hCoV-19/Senegal/64033/2020|EPI ISL 485715|B.1.5|Senegal|2020-06-12	0.0003032374	Africa
Africa|hCoV-19/Senegal/382/2020|EPI ISL 420073|B.1|Senegal|2020-03-19	Africa|hCoV-19/Senegal/64033/2020|EPI ISL 485715|B.1.5|Senegal|2020-06-12	0.0003024864	Africa
Africa|hCoV-19/Senegal/45436/2020|EPI ISL 498238|B.1.1|Senegal|2020-05-27	Africa|hCoV-19/Senegal/64033/2020|EPI ISL 485715|B.1.5|Senegal|2020-06-12	0.0003698622	Africa
Africa|hCoV-19/Senegal/45557/2020|EPI ISL 498239|B.1.1|Senegal|2020-05-27	Africa|hCoV-19/Senegal/64033/2020|EPI ISL 485715|B.1.5|Senegal|2020-06-12	0.0004742285	Africa
Africa|hCoV-19/Senegal/52357/2020|EPI ISL 498240|B.1.5.12|Senegal|2020-06-03	Africa|hCoV-19/Senegal/64033/2020|EPI ISL 485715|B.1.5|Senegal|2020-06-12	0.0004951270	Africa
Africa|hCoV-19/Senegal/52907/2020|EPI ISL 498241|B.1.5.12|Senegal|2020-06-05	Africa|hCoV-19/Senegal/64033/2020|EPI ISL 485715|B.1.5|Senegal|2020-06-12	0.0006950819	Africa
Africa|hCoV-19/Senegal/55499/2020|EPI ISL 498242|B.1.5|Senegal|2020-06-07	Africa|hCoV-19/Senegal/64033/2020|EPI ISL 485715|B.1.5|Senegal|2020-06-12	0.0002356624	Africa
Africa|hCoV-19/Senegal/55703/2020|EPI ISL 477148|B.1.356|Senegal|2020-06-07	Africa|hCoV-19/Senegal/64033/2020|EPI ISL 485715|B.1.5|Senegal|2020-06-12	0.0004175454	Africa
Africa|hCoV-19/Senegal/55728/2020|EPI ISL 477150|B.1.5.12|Senegal|2020-06-07	Africa|hCoV-19/Senegal/64033/2020|EPI ISL 485715|B.1.5|Senegal|2020-06-12	0.0003728959	Africa
Africa|hCoV-19/Senegal/55738/2020|EPI ISL 477141|B.1.5.12|Senegal|2020-06-07	Africa|hCoV-19/Senegal/64033/2020|EPI ISL 485715|B.1.5|Senegal|2020-06-12	0.0005190520	Africa
Africa|hCoV-19/Senegal/55752/2020|EPI ISL 477149|B.1.5.12|Senegal|2020-06-07	Africa|hCoV-19/Senegal/64033/2020|EPI ISL 485715|B.1.5|Senegal|2020-06-12	0.0003413427	Africa
Africa|hCoV-19/Senegal/57065/2020|EPI ISL 476148|B.1.1.44|Senegal|2020-06-09	Africa|hCoV-19/Senegal/64033/2020|EPI ISL 485715|B.1.5|Senegal|2020-06-12	0.0004378194	Africa
Africa|hCoV-19/Senegal/5718/2020|EPI ISL 481236|B.1|Senegal|2020-04-18	Africa|hCoV-19/Senegal/64033/2020|EPI ISL 485715|B.1.5|Senegal|2020-06-12	0.0002364424	Africa
Africa|hCoV-19/Senegal/57273/2020|EPI ISL 498243|B.1.5.12|Senegal|2020-06-07	Africa|hCoV-19/Senegal/64033/2020|EPI ISL 485715|B.1.5|Senegal|2020-06-12	0.0003697095	Africa
Africa|hCoV-19/Senegal/57476/2020|EPI ISL 476149|B.1.5.12|Senegal|2020-06-06	Africa|hCoV-19/Senegal/64033/2020|EPI ISL 485715|B.1.5|Senegal|2020-06-12	0.0005070648	Africa
Africa|hCoV-19/Senegal/57503/2020|EPI ISL 498244|B.1.5.12|Senegal|2020-06-09	Africa|hCoV-19/Senegal/64033/2020|EPI ISL 485715|B.1.5|Senegal|2020-06-12	0.0004950097	Africa
Africa|hCoV-19/Senegal/57540/2020|EPI ISL 476491|B.1.5.12|Senegal|2020-06-09	Africa|hCoV-19/Senegal/64033/2020|EPI ISL 485715|B.1.5|Senegal|2020-06-12	0.0005777153	Africa
Africa|hCoV-19/Senegal/5766/2020|EPI ISL 481237|B.1.5.12|Senegal|2020-04-17	Africa|hCoV-19/Senegal/64033/2020|EPI ISL 485715|B.1.5|Senegal|2020-06-12	0.0003697132	Africa
Africa|hCoV-19/Senegal/5770/2020|EPI ISL 481238|B.1|Senegal|2020-04-17	Africa|hCoV-19/Senegal/64033/2020|EPI ISL 485715|B.1.5|Senegal|2020-06-12	0.0002094585	Africa
Africa|hCoV-19/Senegal/5785/2020|EPI ISL 481239|B.1.5.12|Senegal|2020-04-17	Africa|hCoV-19/Senegal/64033/2020|EPI ISL 485715|B.1.5|Senegal|2020-06-12	0.0003361946	Africa
Africa|hCoV-19/Senegal/5971/2020|EPI ISL 481240|B.1.5|Senegal|2020-04-18	Africa|hCoV-19/Senegal/64033/2020|EPI ISL 485715|B.1.5|Senegal|2020-06-12	0.0002029487	Africa
Africa|hCoV-19/Senegal/5986/2020|EPI ISL 481243|B.1|Senegal|2020-04-18	Africa|hCoV-19/Senegal/64033/2020|EPI ISL 485715|B.1.5|Senegal|2020-06-12	0.0002689357	Africa
Africa|hCoV-19/Senegal/600/2020|EPI ISL 420074|B.1.5|Senegal|2020-03-20	Africa|hCoV-19/Senegal/64033/2020|EPI ISL 485715|B.1.5|Senegal|2020-06-12	0.0002352381	Africa
Africa|hCoV-19/Senegal/611/2020|EPI ISL 420076|B.1|Senegal|2020-03-20	Africa|hCoV-19/Senegal/64033/2020|EPI ISL 485715|B.1.5|Senegal|2020-06-12	0.0002688597	Africa
Africa|hCoV-19/Senegal/618/2020|EPI ISL 420077|A|Senegal|2020-03-20	Africa|hCoV-19/Senegal/64033/2020|EPI ISL 485715|B.1.5|Senegal|2020-06-12	0.0005041968	Africa
Africa|hCoV-19/Senegal/620/2020|EPI ISL 420078|A.11|Senegal|2020-03-20	Africa|hCoV-19/Senegal/64033/2020|EPI ISL 485715|B.1.5|Senegal|2020-06-12	0.0005053687	Africa
Africa|hCoV-19/Senegal/62365/2020|EPI ISL 476492|B.1.5.12|Senegal|2020-06-10	Africa|hCoV-19/Senegal/64033/2020|EPI ISL 485715|B.1.5|Senegal|2020-06-12	0.0003360894	Africa
Africa|hCoV-19/Senegal/62368/2020|EPI ISL 476493|B.1.1|Senegal|2020-06-10	Africa|hCoV-19/Senegal/64033/2020|EPI ISL 485715|B.1.5|Senegal|2020-06-12	0.0003024743	Africa
Africa|hCoV-19/Senegal/62431/2020|EPI ISL 498247|B.1.5.12|Senegal|2020-06-10	Africa|hCoV-19/Senegal/64033/2020|EPI ISL 485715|B.1.5|Senegal|2020-06-12	0.0003411331	Africa
Africa|hCoV-19/Senegal/62872/2020|EPI ISL 476494|B.1.5.12|Senegal|2020-06-11	Africa|hCoV-19/Senegal/64033/2020|EPI ISL 485715|B.1.5|Senegal|2020-06-12	0.0003368103	Africa
Africa|hCoV-19/Senegal/62874/2020|EPI ISL 476495|B.1.5.12|Senegal|2020-06-11	Africa|hCoV-19/Senegal/64033/2020|EPI ISL 485715|B.1.5|Senegal|2020-06-12	0.0004045238	Africa
Africa|hCoV-19/Senegal/63263/2020|EPI ISL 498249|B.1.5.12|Senegal|2020-06-11	Africa|hCoV-19/Senegal/64033/2020|EPI ISL 485715|B.1.5|Senegal|2020-06-12	0.0003379471	Africa
Africa|hCoV-19/Senegal/63728/2020|EPI ISL 476497|B.1.356|Senegal|2020-06-12	Africa|hCoV-19/Senegal/64033/2020|EPI ISL 485715|B.1.5|Senegal|2020-06-12	0.0004097900	Africa
Africa|hCoV-19/Senegal/63742/2020|EPI ISL 476514|B.1.5.12|Senegal|2020-06-12	Africa|hCoV-19/Senegal/64033/2020|EPI ISL 485715|B.1.5|Senegal|2020-06-12	0.0003697131	Africa
Africa|hCoV-19/Senegal/640/2020|EPI ISL 420079|B.1|Senegal|2020-03-20	Africa|hCoV-19/Senegal/64033/2020|EPI ISL 485715|B.1.5|Senegal|2020-06-12	0.0005174975	Africa
Africa|hCoV-19/Algeria/G0638 2264/2020|EPI ISL 418241|B.1|Algeria|2020-03-02	Africa|hCoV-19/Senegal/64076/2020|EPI ISL 485716|B.1|Senegal|2020-06-12	0.0005388963	Africa
Africa|hCoV-19/Algeria/G0640 2265/2020|EPI ISL 418242|B.1|Algeria|2020-03-08	Africa|hCoV-19/Senegal/64076/2020|EPI ISL 485716|B.1|Senegal|2020-06-12	0.0004369880	Africa
Africa|hCoV-19/Algeria/G0860 2262/2020|EPI ISL 420037|B.1|Algeria|2020-03-02	Africa|hCoV-19/Senegal/64076/2020|EPI ISL 485716|B.1|Senegal|2020-06-12	0.0004369879	Africa
Africa|hCoV-19/Benin/1022/2020|EPI ISL 476826|B.1|Benin|2020-03-25	Africa|hCoV-19/Senegal/64076/2020|EPI ISL 485716|B.1|Senegal|2020-06-12	0.0005379597	Africa
Africa|hCoV-19/Benin/1092/2020|EPI ISL 476827|B.1|Benin|2020-03-27	Africa|hCoV-19/Senegal/64076/2020|EPI ISL 485716|B.1|Senegal|2020-06-12	0.0005381386	Africa
Africa|hCoV-19/Benin/1408/2020|EPI ISL 476825|B.1.356|Benin|2020-04-04	Africa|hCoV-19/Senegal/64076/2020|EPI ISL 485716|B.1|Senegal|2020-06-12	0.0004370173	Africa
Africa|hCoV-19/Benin/1409/2020|EPI ISL 476828|B.1|Benin|2020-04-06	Africa|hCoV-19/Senegal/64076/2020|EPI ISL 485716|B.1|Senegal|2020-06-12	0.0004740099	Africa
Africa|hCoV-19/Benin/1950/2020|EPI ISL 476830|A|Benin|2020-04-15	Africa|hCoV-19/Senegal/64076/2020|EPI ISL 485716|B.1|Senegal|2020-06-12	0.0007735747	Africa
Africa|hCoV-19/Benin/197/2020|EPI ISL 476822|B.1.178|Benin|2020-03-15	Africa|hCoV-19/Senegal/64076/2020|EPI ISL 485716|B.1|Senegal|2020-06-12	0.0005380193	Africa
Africa|hCoV-19/Benin/2012/2020|EPI ISL 476831|A|Benin|2020-04-15	Africa|hCoV-19/Senegal/64076/2020|EPI ISL 485716|B.1|Senegal|2020-06-12	0.0008071080	Africa
Africa|hCoV-19/Benin/260/2020|EPI ISL 476823|B.1.292|Benin|2020-03-17	Africa|hCoV-19/Senegal/64076/2020|EPI ISL 485716|B.1|Senegal|2020-06-12	0.0005042812	Africa
Africa|hCoV-19/Benin/314/2020|EPI ISL 476834|B.1.5|Benin|2020-03-17	Africa|hCoV-19/Senegal/64076/2020|EPI ISL 485716|B.1|Senegal|2020-06-12	0.0005747510	Africa
Africa|hCoV-19/Benin/461/2020|EPI ISL 476833|A|Benin|2020-03-17	Africa|hCoV-19/Senegal/64076/2020|EPI ISL 485716|B.1|Senegal|2020-06-12	0.0007734294	Africa
Africa|hCoV-19/Benin/501/2020|EPI ISL 476824|B.1.356|Benin|2020-03-17	Africa|hCoV-19/Senegal/64076/2020|EPI ISL 485716|B.1|Senegal|2020-06-12	0.0004369879	Africa
Africa|hCoV-19/Benin/843/2020|EPI ISL 476829|A|Benin|2020-03-19	Africa|hCoV-19/Senegal/64076/2020|EPI ISL 485716|B.1|Senegal|2020-06-12	0.0007062409	Africa
Africa|hCoV-19/Botswana/BOT0455/2020|EPI ISL 560386|B.1|Botswana|2020-03-28	Africa|hCoV-19/Senegal/64076/2020|EPI ISL 485716|B.1|Senegal|2020-06-12	0.0003697441	Africa
Africa|hCoV-19/Botswana/BOT2254/2020|EPI ISL 560390|B.1.1|Botswana|2020-04-08	Africa|hCoV-19/Senegal/64076/2020|EPI ISL 485716|B.1|Senegal|2020-06-12	0.0005818369	Africa
Africa|hCoV-19/Botswana/BOT2283/2020|EPI ISL 560385|B.1|Botswana|2020-04-07	Africa|hCoV-19/Senegal/64076/2020|EPI ISL 485716|B.1|Senegal|2020-06-12	0.0004884513	Africa
Africa|hCoV-19/Botswana/BOT2624/2020|EPI ISL 560387|B.1.1|Botswana|2020-04-05	Africa|hCoV-19/Senegal/64076/2020|EPI ISL 485716|B.1|Senegal|2020-06-12	0.0005932661	Africa
Africa|hCoV-19/Botswana/BOT4161/2020|EPI ISL 560388|B.1.1.220|Botswana|2020-04-16	Africa|hCoV-19/Senegal/64076/2020|EPI ISL 485716|B.1|Senegal|2020-06-12	0.0006570148	Africa
Africa|hCoV-19/DRC/04186/2020|EPI ISL 471411|A|Democratic Republic of the Congo|2020-04-25	Africa|hCoV-19/Senegal/64076/2020|EPI ISL 485716|B.1|Senegal|2020-06-12	0.0007734287	Africa
Africa|hCoV-19/DRC/04188/2020|EPI ISL 471413|A|Democratic Republic of the Congo|2020-04-25	Africa|hCoV-19/Senegal/64076/2020|EPI ISL 485716|B.1|Senegal|2020-06-12	0.0008670206	Africa
Africa|hCoV-19/DRC/10041/2020|EPI ISL 527543|B.1.1.275|Democratic Republic of the Congo|2020-05-22	Africa|hCoV-19/Senegal/64076/2020|EPI ISL 485716|B.1|Senegal|2020-06-12	0.0006483249	Africa
Africa|hCoV-19/DRC/10057/2020|EPI ISL 527538|B.1.1.275|Democratic Republic of the Congo|2020-05-22	Africa|hCoV-19/Senegal/64076/2020|EPI ISL 485716|B.1|Senegal|2020-06-12	0.0007753475	Africa
Africa|hCoV-19/DRC/10061/2020|EPI ISL 527521|B.1.1.275|Democratic Republic of the Congo|2020-05-22	Africa|hCoV-19/Senegal/64076/2020|EPI ISL 485716|B.1|Senegal|2020-06-12	0.0006256668	Africa
Africa|hCoV-19/DRC/10070/2020|EPI ISL 527544|B.1.178|Democratic Republic of the Congo|2020-05-22	Africa|hCoV-19/Senegal/64076/2020|EPI ISL 485716|B.1|Senegal|2020-06-12	0.0006131796	Africa
Africa|hCoV-19/DRC/10120/2020|EPI ISL 513624|B.1.1.275|Democratic Republic of the Congo|2020-05-22	Africa|hCoV-19/Senegal/64076/2020|EPI ISL 485716|B.1|Senegal|2020-06-12	0.0006641703	Africa
Africa|hCoV-19/DRC/10127/2020|EPI ISL 513625|B.1.1.275|Democratic Republic of the Congo|2020-05-22	Africa|hCoV-19/Senegal/64076/2020|EPI ISL 485716|B.1|Senegal|2020-06-12	0.0006555557	Africa
Africa|hCoV-19/DRC/10242/2020|EPI ISL 513626|B.1.84|Democratic Republic of the Congo|2020-05-22	Africa|hCoV-19/Senegal/64076/2020|EPI ISL 485716|B.1|Senegal|2020-06-12	0.0005082294	Africa
Africa|hCoV-19/DRC/10251/2020|EPI ISL 513627|B.1.128|Democratic Republic of the Congo|2020-05-22	Africa|hCoV-19/Senegal/64076/2020|EPI ISL 485716|B.1|Senegal|2020-06-12	0.0007124188	Africa
Africa|hCoV-19/DRC/10324/2020|EPI ISL 527545|B.1.214|Democratic Republic of the Congo|2020-05-22	Africa|hCoV-19/Senegal/64076/2020|EPI ISL 485716|B.1|Senegal|2020-06-12	0.0006481106	Africa
Africa|hCoV-19/DRC/10346/2020|EPI ISL 527546|B.1.214|Democratic Republic of the Congo|2020-05-22	Africa|hCoV-19/Senegal/64076/2020|EPI ISL 485716|B.1|Senegal|2020-06-12	0.0006548549	Africa
Africa|hCoV-19/DRC/10364/2020|EPI ISL 527498|B.1|Democratic Republic of the Congo|2020-05-22	Africa|hCoV-19/Senegal/64076/2020|EPI ISL 485716|B.1|Senegal|2020-06-12	0.0005490518	Africa
Africa|hCoV-19/DRC/10371/2020|EPI ISL 527489|B.1.178|Democratic Republic of the Congo|2020-05-22	Africa|hCoV-19/Senegal/64076/2020|EPI ISL 485716|B.1|Senegal|2020-06-12	0.0006825683	Africa
Africa|hCoV-19/DRC/10373/2020|EPI ISL 527495|B.1.159|Democratic Republic of the Congo|2020-05-22	Africa|hCoV-19/Senegal/64076/2020|EPI ISL 485716|B.1|Senegal|2020-06-12	0.0005808750	Africa
Africa|hCoV-19/DRC/10374/2020|EPI ISL 527539|B.1.84|Democratic Republic of the Congo|2020-05-22	Africa|hCoV-19/Senegal/64076/2020|EPI ISL 485716|B.1|Senegal|2020-06-12	0.0008412567	Africa
Africa|hCoV-19/DRC/10375/2020|EPI ISL 527499|B.1.84|Democratic Republic of the Congo|2020-05-22	Africa|hCoV-19/Senegal/64076/2020|EPI ISL 485716|B.1|Senegal|2020-06-12	0.0007188722	Africa
Africa|hCoV-19/DRC/10399/2020|EPI ISL 527491|B.1.214|Democratic Republic of the Congo|2020-05-22	Africa|hCoV-19/Senegal/64076/2020|EPI ISL 485716|B.1|Senegal|2020-06-12	0.0006485772	Africa
Africa|hCoV-19/DRC/10502/2020|EPI ISL 527547|B.1.5|Democratic Republic of the Congo|2020-05-20	Africa|hCoV-19/Senegal/64076/2020|EPI ISL 485716|B.1|Senegal|2020-06-12	0.0004771435	Africa
Africa|hCoV-19/DRC/10506/2020|EPI ISL 527524|B.1.5|Democratic Republic of the Congo|2020-05-18	Africa|hCoV-19/Senegal/64076/2020|EPI ISL 485716|B.1|Senegal|2020-06-12	0.0004887169	Africa
Africa|hCoV-19/DRC/10507/2020|EPI ISL 527492|B.1.5|Democratic Republic of the Congo|2020-05-18	Africa|hCoV-19/Senegal/64076/2020|EPI ISL 485716|B.1|Senegal|2020-06-12	0.0004438646	Africa
Africa|hCoV-19/DRC/10508/2020|EPI ISL 527494|B.1.5|Democratic Republic of the Congo|2020-05-20	Africa|hCoV-19/Senegal/64076/2020|EPI ISL 485716|B.1|Senegal|2020-06-12	0.0004414837	Africa
Africa|hCoV-19/DRC/10532/2020|EPI ISL 527532|B.1.5|Democratic Republic of the Congo|2020-05-20	Africa|hCoV-19/Senegal/64076/2020|EPI ISL 485716|B.1|Senegal|2020-06-12	0.0004891605	Africa
Africa|hCoV-19/DRC/10533/2020|EPI ISL 527548|B.1.5|Democratic Republic of the Congo|2020-05-20	Africa|hCoV-19/Senegal/64076/2020|EPI ISL 485716|B.1|Senegal|2020-06-12	0.0005113919	Africa
Africa|hCoV-19/DRC/10621/2020|EPI ISL 527526|B.1.214|Democratic Republic of the Congo|2020-05-23	Africa|hCoV-19/Senegal/64076/2020|EPI ISL 485716|B.1|Senegal|2020-06-12	0.0006276300	Africa
Africa|hCoV-19/DRC/10640/2020|EPI ISL 527541|B.1|Democratic Republic of the Congo|2020-05-22	Africa|hCoV-19/Senegal/64076/2020|EPI ISL 485716|B.1|Senegal|2020-06-12	0.0008115680	Africa
Africa|hCoV-19/DRC/10644/2020|EPI ISL 527549|B.1|Democratic Republic of the Congo|2020-05-22	Africa|hCoV-19/Senegal/64076/2020|EPI ISL 485716|B.1|Senegal|2020-06-12	0.0007842064	Africa
Africa|hCoV-19/DRC/10728/2020|EPI ISL 513628|B.1.5|Democratic Republic of the Congo|2020-05-23	Africa|hCoV-19/Senegal/64076/2020|EPI ISL 485716|B.1|Senegal|2020-06-12	0.0004903482	Africa
Africa|hCoV-19/DRC/10731/2020|EPI ISL 513629|B.1.1.1|Democratic Republic of the Congo|2020-05-23	Africa|hCoV-19/Senegal/64076/2020|EPI ISL 485716|B.1|Senegal|2020-06-12	0.0007764173	Africa
Africa|hCoV-19/DRC/10733/2020|EPI ISL 513630|B.1|Democratic Republic of the Congo|2020-05-23	Africa|hCoV-19/Senegal/64076/2020|EPI ISL 485716|B.1|Senegal|2020-06-12	0.0006420881	Africa
Africa|hCoV-19/DRC/108/2020|EPI ISL 417948|B.1.128|Democratic Republic of the Congo|2020-03-19	Africa|hCoV-19/Senegal/64076/2020|EPI ISL 485716|B.1|Senegal|2020-06-12	0.0006059505	Africa
Africa|hCoV-19/DRC/10885/2020|EPI ISL 513631|B.1.84|Democratic Republic of the Congo|2020-05-23	Africa|hCoV-19/Senegal/64076/2020|EPI ISL 485716|B.1|Senegal|2020-06-12	0.0005785644	Africa
Africa|hCoV-19/DRC/10902/2020|EPI ISL 527490|B.1.178|Democratic Republic of the Congo|2020-05-23	Africa|hCoV-19/Senegal/64076/2020|EPI ISL 485716|B.1|Senegal|2020-06-12	0.0005455653	Africa
Africa|hCoV-19/DRC/10913/2020|EPI ISL 527507|B.1.84|Democratic Republic of the Congo|2020-05-24	Africa|hCoV-19/Senegal/64076/2020|EPI ISL 485716|B.1|Senegal|2020-06-12	0.0007233012	Africa
Africa|hCoV-19/DRC/11005/2020|EPI ISL 527550|B.1.159|Democratic Republic of the Congo|2020-05-24	Africa|hCoV-19/Senegal/64076/2020|EPI ISL 485716|B.1|Senegal|2020-06-12	0.0006819960	Africa
Africa|hCoV-19/DRC/11008/2020|EPI ISL 527503|B.1.159|Democratic Republic of the Congo|2020-05-24	Africa|hCoV-19/Senegal/64076/2020|EPI ISL 485716|B.1|Senegal|2020-06-12	0.0006192601	Africa
Africa|hCoV-19/DRC/11022/2020|EPI ISL 527551|B.1.214|Democratic Republic of the Congo|2020-05-24	Africa|hCoV-19/Senegal/64076/2020|EPI ISL 485716|B.1|Senegal|2020-06-12	0.0007164350	Africa
Africa|hCoV-19/DRC/11024/2020|EPI ISL 527552|B.1.149|Democratic Republic of the Congo|2020-05-24	Africa|hCoV-19/Senegal/64076/2020|EPI ISL 485716|B.1|Senegal|2020-06-12	0.0007573974	Africa
Africa|hCoV-19/DRC/11026/2020|EPI ISL 527553|B.1.149|Democratic Republic of the Congo|2020-05-24	Africa|hCoV-19/Senegal/64076/2020|EPI ISL 485716|B.1|Senegal|2020-06-12	0.0006137983	Africa
Africa|hCoV-19/DRC/11031/2020|EPI ISL 527554|B.1.214|Democratic Republic of the Congo|2020-05-24	Africa|hCoV-19/Senegal/64076/2020|EPI ISL 485716|B.1|Senegal|2020-06-12	0.0006483915	Africa
Africa|hCoV-19/DRC/11041/2020|EPI ISL 527555|B.1|Democratic Republic of the Congo|2020-05-24	Africa|hCoV-19/Senegal/64076/2020|EPI ISL 485716|B.1|Senegal|2020-06-12	0.0006140645	Africa
Africa|hCoV-19/DRC/11057/2020|EPI ISL 527528|B.1.5|Democratic Republic of the Congo|2020-05-24	Africa|hCoV-19/Senegal/64076/2020|EPI ISL 485716|B.1|Senegal|2020-06-12	0.0005583627	Africa
Africa|hCoV-19/DRC/11078/2020|EPI ISL 527514|B.1|Democratic Republic of the Congo|2020-05-24	Africa|hCoV-19/Senegal/64076/2020|EPI ISL 485716|B.1|Senegal|2020-06-12	0.0005871816	Africa
Africa|hCoV-19/DRC/11079/2020|EPI ISL 527500|B.1.214|Democratic Republic of the Congo|2020-05-24	Africa|hCoV-19/Senegal/64076/2020|EPI ISL 485716|B.1|Senegal|2020-06-12	0.0005830538	Africa
Africa|hCoV-19/DRC/11093/2020|EPI ISL 527527|B.1.5|Democratic Republic of the Congo|2020-05-24	Africa|hCoV-19/Senegal/64076/2020|EPI ISL 485716|B.1|Senegal|2020-06-12	0.0005598920	Africa
Africa|hCoV-19/DRC/11096/2020|EPI ISL 527522|B.1|Democratic Republic of the Congo|2020-05-24	Africa|hCoV-19/Senegal/64076/2020|EPI ISL 485716|B.1|Senegal|2020-06-12	0.0006258974	Africa
Africa|hCoV-19/DRC/11114/2020|EPI ISL 527534|B.1.214|Democratic Republic of the Congo|2020-05-25	Africa|hCoV-19/Senegal/64076/2020|EPI ISL 485716|B.1|Senegal|2020-06-12	0.0006994270	Africa
Africa|hCoV-19/DRC/11123/2020|EPI ISL 527496|B.1.84|Democratic Republic of the Congo|2020-05-24	Africa|hCoV-19/Senegal/64076/2020|EPI ISL 485716|B.1|Senegal|2020-06-12	0.0006151482	Africa
Africa|hCoV-19/DRC/11134/2020|EPI ISL 527518|B.1.5|Democratic Republic of the Congo|2020-05-24	Africa|hCoV-19/Senegal/64076/2020|EPI ISL 485716|B.1|Senegal|2020-06-12	0.0004506178	Africa
Africa|hCoV-19/DRC/11143/2020|EPI ISL 527556|B.1|Democratic Republic of the Congo|2020-05-24	Africa|hCoV-19/Senegal/64076/2020|EPI ISL 485716|B.1|Senegal|2020-06-12	0.0006820793	Africa
Africa|hCoV-19/DRC/11145/2020|EPI ISL 527501|B.1.214|Democratic Republic of the Congo|2020-05-24	Africa|hCoV-19/Senegal/64076/2020|EPI ISL 485716|B.1|Senegal|2020-06-12	0.0007208116	Africa
Africa|hCoV-19/DRC/11148/2020|EPI ISL 527525|B.1.178|Democratic Republic of the Congo|2020-05-24	Africa|hCoV-19/Senegal/64076/2020|EPI ISL 485716|B.1|Senegal|2020-06-12	0.0007000565	Africa
Africa|hCoV-19/DRC/11157/2020|EPI ISL 527530|B.1|Democratic Republic of the Congo|2020-05-25	Africa|hCoV-19/Senegal/64076/2020|EPI ISL 485716|B.1|Senegal|2020-06-12	0.0006262242	Africa
Africa|hCoV-19/DRC/11187/2020|EPI ISL 527523|B.1.1.275|Democratic Republic of the Congo|2020-05-23	Africa|hCoV-19/Senegal/64076/2020|EPI ISL 485716|B.1|Senegal|2020-06-12	0.0007313632	Africa
Africa|hCoV-19/DRC/11191/2020|EPI ISL 527506|B.1.1.275|Democratic Republic of the Congo|2020-05-23	Africa|hCoV-19/Senegal/64076/2020|EPI ISL 485716|B.1|Senegal|2020-06-12	0.0006185518	Africa
Africa|hCoV-19/DRC/11252/2020|EPI ISL 527557|B.1.1.275|Democratic Republic of the Congo|2020-05-21	Africa|hCoV-19/Senegal/64076/2020|EPI ISL 485716|B.1|Senegal|2020-06-12	0.0007842019	Africa
Africa|hCoV-19/DRC/11260/2020|EPI ISL 527558|B.1.1.275|Democratic Republic of the Congo|2020-05-23	Africa|hCoV-19/Senegal/64076/2020|EPI ISL 485716|B.1|Senegal|2020-06-12	0.0006480312	Africa
Africa|hCoV-19/DRC/1131/2020|EPI ISL 429255|B.1.5|Democratic Republic of the Congo|2020-04-05	Africa|hCoV-19/Senegal/64076/2020|EPI ISL 485716|B.1|Senegal|2020-06-12	0.0005086582	Africa
Africa|hCoV-19/DRC/11310/2020|EPI ISL 527529|B.1.149|Democratic Republic of the Congo|2020-05-25	Africa|hCoV-19/Senegal/64076/2020|EPI ISL 485716|B.1|Senegal|2020-06-12	0.0006289082	Africa
Africa|hCoV-19/DRC/11318/2020|EPI ISL 527559|B.1.149|Democratic Republic of the Congo|2020-05-25	Africa|hCoV-19/Senegal/64076/2020|EPI ISL 485716|B.1|Senegal|2020-06-12	0.0006104827	Africa
Africa|hCoV-19/DRC/11326/2020|EPI ISL 527508|B.1|Democratic Republic of the Congo|2020-05-25	Africa|hCoV-19/Senegal/64076/2020|EPI ISL 485716|B.1|Senegal|2020-06-12	0.0005509938	Africa
Africa|hCoV-19/DRC/11334/2020|EPI ISL 527504|B.1.178|Democratic Republic of the Congo|2020-05-25	Africa|hCoV-19/Senegal/64076/2020|EPI ISL 485716|B.1|Senegal|2020-06-12	0.0005502094	Africa
Africa|hCoV-19/DRC/11337/2020|EPI ISL 527510|B.1.84|Democratic Republic of the Congo|2020-05-25	Africa|hCoV-19/Senegal/64076/2020|EPI ISL 485716|B.1|Senegal|2020-06-12	0.0006898276	Africa
Africa|hCoV-19/DRC/11341/2020|EPI ISL 527509|B.1.1.275|Democratic Republic of the Congo|2020-05-25	Africa|hCoV-19/Senegal/64076/2020|EPI ISL 485716|B.1|Senegal|2020-06-12	0.0007237848	Africa
Africa|hCoV-19/DRC/11348/2020|EPI ISL 527560|B.1.149|Democratic Republic of the Congo|2020-05-25	Africa|hCoV-19/Senegal/64076/2020|EPI ISL 485716|B.1|Senegal|2020-06-12	0.0006110215	Africa
Africa|hCoV-19/DRC/11369/2020|EPI ISL 527537|B.1.214|Democratic Republic of the Congo|2020-05-25	Africa|hCoV-19/Senegal/64076/2020|EPI ISL 485716|B.1|Senegal|2020-06-12	0.0006667563	Africa
Africa|hCoV-19/DRC/11376/2020|EPI ISL 527513|B.1.214|Democratic Republic of the Congo|2020-05-25	Africa|hCoV-19/Senegal/64076/2020|EPI ISL 485716|B.1|Senegal|2020-06-12	0.0006904461	Africa
Africa|hCoV-19/DRC/11411/2020|EPI ISL 527561|B.1.5|Democratic Republic of the Congo|2020-05-25	Africa|hCoV-19/Senegal/64076/2020|EPI ISL 485716|B.1|Senegal|2020-06-12	0.0005794831	Africa
Africa|hCoV-19/DRC/11450/2020|EPI ISL 527516|B.1.5|Democratic Republic of the Congo|2020-05-25	Africa|hCoV-19/Senegal/64076/2020|EPI ISL 485716|B.1|Senegal|2020-06-12	0.0004551441	Africa
Africa|hCoV-19/DRC/11458/2020|EPI ISL 527497|B.1.5|Democratic Republic of the Congo|2020-05-25	Africa|hCoV-19/Senegal/64076/2020|EPI ISL 485716|B.1|Senegal|2020-06-12	0.0005852263	Africa
Africa|hCoV-19/DRC/11460/2020|EPI ISL 527562|B.1.214|Democratic Republic of the Congo|2020-05-25	Africa|hCoV-19/Senegal/64076/2020|EPI ISL 485716|B.1|Senegal|2020-06-12	0.0007928203	Africa
Africa|hCoV-19/DRC/11472/2020|EPI ISL 527502|B.1.214|Democratic Republic of the Congo|2020-05-25	Africa|hCoV-19/Senegal/64076/2020|EPI ISL 485716|B.1|Senegal|2020-06-12	0.0007200377	Africa
Africa|hCoV-19/DRC/11477/2020|EPI ISL 527563|B.1.84|Democratic Republic of the Congo|2020-05-25	Africa|hCoV-19/Senegal/64076/2020|EPI ISL 485716|B.1|Senegal|2020-06-12	0.0005448594	Africa
Africa|hCoV-19/DRC/11486/2020|EPI ISL 527564|B.1.214|Democratic Republic of the Congo|2020-05-25	Africa|hCoV-19/Senegal/64076/2020|EPI ISL 485716|B.1|Senegal|2020-06-12	0.0007162500	Africa
Africa|hCoV-19/DRC/11487/2020|EPI ISL 527505|B.1|Democratic Republic of the Congo|2020-05-25	Africa|hCoV-19/Senegal/64076/2020|EPI ISL 485716|B.1|Senegal|2020-06-12	0.0006547489	Africa
Africa|hCoV-19/DRC/11507/2020|EPI ISL 527512|B.1|Democratic Republic of the Congo|2020-05-25	Africa|hCoV-19/Senegal/64076/2020|EPI ISL 485716|B.1|Senegal|2020-06-12	0.0006889384	Africa
Africa|hCoV-19/DRC/1151/2020|EPI ISL 447596|B.38|Democratic Republic of the Congo|2020-04-05	Africa|hCoV-19/Senegal/64076/2020|EPI ISL 485716|B.1|Senegal|2020-06-12	0.0007816812	Africa
Africa|hCoV-19/DRC/11511/2020|EPI ISL 527511|B.1.214|Democratic Republic of the Congo|2020-05-25	Africa|hCoV-19/Senegal/64076/2020|EPI ISL 485716|B.1|Senegal|2020-06-12	0.0007244662	Africa
Africa|hCoV-19/DRC/11572/2020|EPI ISL 527565|B.1.214|Democratic Republic of the Congo|2020-05-25	Africa|hCoV-19/Senegal/64076/2020|EPI ISL 485716|B.1|Senegal|2020-06-12	0.0006131587	Africa
Africa|hCoV-19/DRC/11576/2020|EPI ISL 527517|B.1|Democratic Republic of the Congo|2020-05-25	Africa|hCoV-19/Senegal/64076/2020|EPI ISL 485716|B.1|Senegal|2020-06-12	0.0005550063	Africa
Africa|hCoV-19/DRC/11583/2020|EPI ISL 527542|B.1|Democratic Republic of the Congo|2020-05-25	Africa|hCoV-19/Senegal/64076/2020|EPI ISL 485716|B.1|Senegal|2020-06-12	0.0006717604	Africa
Africa|hCoV-19/DRC/11616/2020|EPI ISL 527519|B.1|Democratic Republic of the Congo|2020-05-25	Africa|hCoV-19/Senegal/64076/2020|EPI ISL 485716|B.1|Senegal|2020-06-12	0.0006233835	Africa
Africa|hCoV-19/DRC/11623/2020|EPI ISL 527566|B.1.5|Democratic Republic of the Congo|2020-05-25	Africa|hCoV-19/Senegal/64076/2020|EPI ISL 485716|B.1|Senegal|2020-06-12	0.0005457619	Africa
Africa|hCoV-19/DRC/11624/2020|EPI ISL 527567|B.1.149|Democratic Republic of the Congo|2020-05-25	Africa|hCoV-19/Senegal/64076/2020|EPI ISL 485716|B.1|Senegal|2020-06-12	0.0006137651	Africa
Africa|hCoV-19/DRC/11631/2020|EPI ISL 527568|B.1.149|Democratic Republic of the Congo|2020-05-25	Africa|hCoV-19/Senegal/64076/2020|EPI ISL 485716|B.1|Senegal|2020-06-12	0.0006143936	Africa
Africa|hCoV-19/DRC/11632/2020|EPI ISL 527493|B.1|Democratic Republic of the Congo|2020-05-25	Africa|hCoV-19/Senegal/64076/2020|EPI ISL 485716|B.1|Senegal|2020-06-12	0.0005806848	Africa
Africa|hCoV-19/DRC/11635/2020|EPI ISL 527540|B.1.214|Democratic Republic of the Congo|2020-05-25	Africa|hCoV-19/Senegal/64076/2020|EPI ISL 485716|B.1|Senegal|2020-06-12	0.0006684544	Africa
Africa|hCoV-19/DRC/11640/2020|EPI ISL 527535|B.1.178|Democratic Republic of the Congo|2020-05-25	Africa|hCoV-19/Senegal/64076/2020|EPI ISL 485716|B.1|Senegal|2020-06-12	0.0006627173	Africa
Africa|hCoV-19/DRC/11643/2020|EPI ISL 527520|B.1.5|Democratic Republic of the Congo|2020-05-25	Africa|hCoV-19/Senegal/64076/2020|EPI ISL 485716|B.1|Senegal|2020-06-12	0.0006248480	Africa
Africa|hCoV-19/DRC/11648/2020|EPI ISL 527569|B.1.6|Democratic Republic of the Congo|2020-05-25	Africa|hCoV-19/Senegal/64076/2020|EPI ISL 485716|B.1|Senegal|2020-06-12	0.0006454120	Africa
Africa|hCoV-19/DRC/11652/2020|EPI ISL 527570|B.1.149|Democratic Republic of the Congo|2020-05-25	Africa|hCoV-19/Senegal/64076/2020|EPI ISL 485716|B.1|Senegal|2020-06-12	0.0006135956	Africa
Africa|hCoV-19/DRC/11653/2020|EPI ISL 527533|B.1.84|Democratic Republic of the Congo|2020-05-25	Africa|hCoV-19/Senegal/64076/2020|EPI ISL 485716|B.1|Senegal|2020-06-12	0.0005938113	Africa
Africa|hCoV-19/DRC/11676/2020|EPI ISL 527531|B.1|Democratic Republic of the Congo|2020-05-26	Africa|hCoV-19/Senegal/64076/2020|EPI ISL 485716|B.1|Senegal|2020-06-12	0.0007367994	Africa
Africa|hCoV-19/DRC/11677/2020|EPI ISL 527515|B.1.214|Democratic Republic of the Congo|2020-05-26	Africa|hCoV-19/Senegal/64076/2020|EPI ISL 485716|B.1|Senegal|2020-06-12	0.0007277316	Africa
Africa|hCoV-19/DRC/11732/2020|EPI ISL 527536|B.1.214|Democratic Republic of the Congo|2020-05-26	Africa|hCoV-19/Senegal/64076/2020|EPI ISL 485716|B.1|Senegal|2020-06-12	0.0005936393	Africa
Africa|hCoV-19/DRC/11733/2020|EPI ISL 527571|B.1.149|Democratic Republic of the Congo|2020-05-26	Africa|hCoV-19/Senegal/64076/2020|EPI ISL 485716|B.1|Senegal|2020-06-12	0.0006104475	Africa
Africa|hCoV-19/DRC/11806/2020|EPI ISL 527572|B.1.214|Democratic Republic of the Congo|2020-05-26	Africa|hCoV-19/Senegal/64076/2020|EPI ISL 485716|B.1|Senegal|2020-06-12	0.0007159081	Africa
Africa|hCoV-19/DRC/1234/2020|EPI ISL 429258|B.1.5|Democratic Republic of the Congo|2020-04-06	Africa|hCoV-19/Senegal/64076/2020|EPI ISL 485716|B.1|Senegal|2020-06-12	0.0004642452	Africa
Africa|hCoV-19/DRC/1249/2020|EPI ISL 429259|B.1.5|Democratic Republic of the Congo|2020-04-06	Africa|hCoV-19/Senegal/64076/2020|EPI ISL 485716|B.1|Senegal|2020-06-12	0.0004427011	Africa
Africa|hCoV-19/DRC/1319/2020|EPI ISL 431011|B.1.128|Democratic Republic of the Congo|2020-04-07	Africa|hCoV-19/Senegal/64076/2020|EPI ISL 485716|B.1|Senegal|2020-06-12	0.0006124142	Africa
Africa|hCoV-19/DRC/1324/2020|EPI ISL 435033|B.1.128|Democratic Republic of the Congo|2020-04-07	Africa|hCoV-19/Senegal/64076/2020|EPI ISL 485716|B.1|Senegal|2020-06-12	0.0006082758	Africa
Africa|hCoV-19/DRC/1326/2020|EPI ISL 435116|B.1|Democratic Republic of the Congo|2020-04-07	Africa|hCoV-19/Senegal/64076/2020|EPI ISL 485716|B.1|Senegal|2020-06-12	0.0005885552	Africa
Africa|hCoV-19/DRC/1375/2020|EPI ISL 435117|B.1.1.1|Democratic Republic of the Congo|2020-04-07	Africa|hCoV-19/Senegal/64076/2020|EPI ISL 485716|B.1|Senegal|2020-06-12	0.0007594023	Africa
Africa|hCoV-19/DRC/1376/2020|EPI ISL 431012|B.1.1.1|Democratic Republic of the Congo|2020-04-07	Africa|hCoV-19/Senegal/64076/2020|EPI ISL 485716|B.1|Senegal|2020-06-12	0.0007186759	Africa
Africa|hCoV-19/DRC/1377/2020|EPI ISL 434678|B.1.1.1|Democratic Republic of the Congo|2020-04-07	Africa|hCoV-19/Senegal/64076/2020|EPI ISL 485716|B.1|Senegal|2020-06-12	0.0006787194	Africa
Africa|hCoV-19/DRC/1378/2020|EPI ISL 435118|B.1.1.1|Democratic Republic of the Congo|2020-04-07	Africa|hCoV-19/Senegal/64076/2020|EPI ISL 485716|B.1|Senegal|2020-06-12	0.0007165041	Africa
Africa|hCoV-19/DRC/1382/2020|EPI ISL 435113|B.1.1.1|Democratic Republic of the Congo|2020-04-07	Africa|hCoV-19/Senegal/64076/2020|EPI ISL 485716|B.1|Senegal|2020-06-12	0.0007302193	Africa
Africa|hCoV-19/DRC/1397/2020|EPI ISL 434679|B.1.1.1|Democratic Republic of the Congo|2020-04-07	Africa|hCoV-19/Senegal/64076/2020|EPI ISL 485716|B.1|Senegal|2020-06-12	0.0007171790	Africa
Africa|hCoV-19/DRC/1398/2020|EPI ISL 435114|B.1.1.1|Democratic Republic of the Congo|2020-04-07	Africa|hCoV-19/Senegal/64076/2020|EPI ISL 485716|B.1|Senegal|2020-06-12	0.0006745538	Africa
Africa|hCoV-19/DRC/1422/2020|EPI ISL 434680|B.1.149|Democratic Republic of the Congo|2020-04-08	Africa|hCoV-19/Senegal/64076/2020|EPI ISL 485716|B.1|Senegal|2020-06-12	0.0006206025	Africa
Africa|hCoV-19/DRC/1423/2020|EPI ISL 434710|B.1.149|Democratic Republic of the Congo|2020-04-08	Africa|hCoV-19/Senegal/64076/2020|EPI ISL 485716|B.1|Senegal|2020-06-12	0.0005731848	Africa
Africa|hCoV-19/DRC/1486/2020|EPI ISL 434711|B.1|Democratic Republic of the Congo|2020-04-08	Africa|hCoV-19/Senegal/64076/2020|EPI ISL 485716|B.1|Senegal|2020-06-12	0.0005589729	Africa
Africa|hCoV-19/DRC/1516/2020|EPI ISL 435032|B.1.5|Democratic Republic of the Congo|2020-04-09	Africa|hCoV-19/Senegal/64076/2020|EPI ISL 485716|B.1|Senegal|2020-06-12	0.0005042810	Africa
Africa|hCoV-19/DRC/1565/2020|EPI ISL 434681|B.1|Democratic Republic of the Congo|2020-04-09	Africa|hCoV-19/Senegal/64076/2020|EPI ISL 485716|B.1|Senegal|2020-06-12	0.0005488750	Africa
Africa|hCoV-19/DRC/158/2020|EPI ISL 417950|B.40|Democratic Republic of the Congo|2020-03-20	Africa|hCoV-19/Senegal/64076/2020|EPI ISL 485716|B.1|Senegal|2020-06-12	0.0007734261	Africa
Africa|hCoV-19/DRC/1715/2020|EPI ISL 435156|B.1.84|Democratic Republic of the Congo|2020-04-10	Africa|hCoV-19/Senegal/64076/2020|EPI ISL 485716|B.1|Senegal|2020-06-12	0.0005776209	Africa
Africa|hCoV-19/DRC/1767/2020|EPI ISL 435157|B.1.5|Democratic Republic of the Congo|2020-04-10	Africa|hCoV-19/Senegal/64076/2020|EPI ISL 485716|B.1|Senegal|2020-06-12	0.0005257835	Africa
Africa|hCoV-19/DRC/1779/2020|EPI ISL 435158|C.14|Democratic Republic of the Congo|2020-04-10	Africa|hCoV-19/Senegal/64076/2020|EPI ISL 485716|B.1|Senegal|2020-06-12	0.0008010585	Africa
Africa|hCoV-19/DRC/191/2020|EPI ISL 417955|B.1.128|Democratic Republic of the Congo|2020-03-21	Africa|hCoV-19/Senegal/64076/2020|EPI ISL 485716|B.1|Senegal|2020-06-12	0.0006060928	Africa
Africa|hCoV-19/DRC/1952/2020|EPI ISL 435159|B.1.5|Democratic Republic of the Congo|2020-04-11	Africa|hCoV-19/Senegal/64076/2020|EPI ISL 485716|B.1|Senegal|2020-06-12	0.0005197596	Africa
Africa|hCoV-19/DRC/1982/2020|EPI ISL 435160|B.1|Democratic Republic of the Congo|2020-04-12	Africa|hCoV-19/Senegal/64076/2020|EPI ISL 485716|B.1|Senegal|2020-06-12	0.0004831808	Africa
Africa|hCoV-19/DRC/2047/2020|EPI ISL 435161|B.1.1.1|Democratic Republic of the Congo|2020-04-12	Africa|hCoV-19/Senegal/64076/2020|EPI ISL 485716|B.1|Senegal|2020-06-12	0.0006856754	Africa
Africa|hCoV-19/DRC/2063/2020|EPI ISL 435162|B.1|Democratic Republic of the Congo|2020-04-12	Africa|hCoV-19/Senegal/64076/2020|EPI ISL 485716|B.1|Senegal|2020-06-12	0.0005180851	Africa
Africa|hCoV-19/DRC/2120/2020|EPI ISL 435163|B.1.149|Democratic Republic of the Congo|2020-04-12	Africa|hCoV-19/Senegal/64076/2020|EPI ISL 485716|B.1|Senegal|2020-06-12	0.0005772716	Africa
Africa|hCoV-19/DRC/2121/2020|EPI ISL 435164|B.1.149|Democratic Republic of the Congo|2020-04-12	Africa|hCoV-19/Senegal/64076/2020|EPI ISL 485716|B.1|Senegal|2020-06-12	0.0005859853	Africa
Africa|hCoV-19/DRC/2122/2020|EPI ISL 435165|B.1.149|Democratic Republic of the Congo|2020-04-13	Africa|hCoV-19/Senegal/64076/2020|EPI ISL 485716|B.1|Senegal|2020-06-12	0.0006665532	Africa
Africa|hCoV-19/DRC/2125/2020|EPI ISL 435166|B.1.149|Democratic Republic of the Congo|2020-04-13	Africa|hCoV-19/Senegal/64076/2020|EPI ISL 485716|B.1|Senegal|2020-06-12	0.0005879916	Africa
Africa|hCoV-19/DRC/2128/2020|EPI ISL 435167|B.1|Democratic Republic of the Congo|2020-04-13	Africa|hCoV-19/Senegal/64076/2020|EPI ISL 485716|B.1|Senegal|2020-06-12	0.0005290652	Africa
Africa|hCoV-19/DRC/2133/2020|EPI ISL 435168|B.1.128|Democratic Republic of the Congo|2020-04-13	Africa|hCoV-19/Senegal/64076/2020|EPI ISL 485716|B.1|Senegal|2020-06-12	0.0006298036	Africa
Africa|hCoV-19/DRC/214/2020|EPI ISL 420030|B.1.6|Democratic Republic of the Congo|2020-03-21	Africa|hCoV-19/Senegal/64076/2020|EPI ISL 485716|B.1|Senegal|2020-06-12	0.0005060962	Africa
Africa|hCoV-19/DRC/215/2020|EPI ISL 420031|B.1.1.1|Democratic Republic of the Congo|2020-03-21	Africa|hCoV-19/Senegal/64076/2020|EPI ISL 485716|B.1|Senegal|2020-06-12	0.0007202386	Africa
Africa|hCoV-19/DRC/2169/2020|EPI ISL 436194|B.1.5|Democratic Republic of the Congo|2020-04-13	Africa|hCoV-19/Senegal/64076/2020|EPI ISL 485716|B.1|Senegal|2020-06-12	0.0004896813	Africa
Africa|hCoV-19/DRC/2299/2020|EPI ISL 436412|B.1.5|Democratic Republic of the Congo|2020-04-14	Africa|hCoV-19/Senegal/64076/2020|EPI ISL 485716|B.1|Senegal|2020-06-12	0.0005086476	Africa
Africa|hCoV-19/DRC/236/2020|EPI ISL 420032|B.1.128|Democratic Republic of the Congo|2020-03-22	Africa|hCoV-19/Senegal/64076/2020|EPI ISL 485716|B.1|Senegal|2020-06-12	0.0006068346	Africa
Africa|hCoV-19/DRC/2363/2020|EPI ISL 437194|B.1.84|Democratic Republic of the Congo|2020-04-14	Africa|hCoV-19/Senegal/64076/2020|EPI ISL 485716|B.1|Senegal|2020-06-12	0.0005425687	Africa
Africa|hCoV-19/DRC/2384/2020|EPI ISL 437196|B.1.149|Democratic Republic of the Congo|2020-04-14	Africa|hCoV-19/Senegal/64076/2020|EPI ISL 485716|B.1|Senegal|2020-06-12	0.0005871387	Africa
Africa|hCoV-19/DRC/241/2020|EPI ISL 420033|B.1.1.75|Democratic Republic of the Congo|2020-03-22	Africa|hCoV-19/Senegal/64076/2020|EPI ISL 485716|B.1|Senegal|2020-06-12	0.0006406532	Africa
Africa|hCoV-19/DRC/243/2020|EPI ISL 420034|B.1|Democratic Republic of the Congo|2020-03-22	Africa|hCoV-19/Senegal/64076/2020|EPI ISL 485716|B.1|Senegal|2020-06-12	0.0004824701	Africa
Africa|hCoV-19/DRC/248/2020|EPI ISL 420035|B.1.5|Democratic Republic of the Congo|2020-03-22	Africa|hCoV-19/Senegal/64076/2020|EPI ISL 485716|B.1|Senegal|2020-06-12	0.0004719331	Africa
Africa|hCoV-19/DRC/2496/2020|EPI ISL 437337|B.1.149|Democratic Republic of the Congo|2020-04-15	Africa|hCoV-19/Senegal/64076/2020|EPI ISL 485716|B.1|Senegal|2020-06-12	0.0006052005	Africa
Africa|hCoV-19/DRC/2529/2020|EPI ISL 437338|B.1.178|Democratic Republic of the Congo|2020-04-15	Africa|hCoV-19/Senegal/64076/2020|EPI ISL 485716|B.1|Senegal|2020-06-12	0.0005042592	Africa
Africa|hCoV-19/DRC/253/2020|EPI ISL 420838|B.1.5|Democratic Republic of the Congo|2020-03-22	Africa|hCoV-19/Senegal/64076/2020|EPI ISL 485716|B.1|Senegal|2020-06-12	0.0004736572	Africa
Africa|hCoV-19/DRC/2536/2020|EPI ISL 437339|B.1|Democratic Republic of the Congo|2020-04-15	Africa|hCoV-19/Senegal/64076/2020|EPI ISL 485716|B.1|Senegal|2020-06-12	0.0005042593	Africa
Africa|hCoV-19/DRC/254/2020|EPI ISL 420839|B.1|Democratic Republic of the Congo|2020-03-22	Africa|hCoV-19/Senegal/64076/2020|EPI ISL 485716|B.1|Senegal|2020-06-12	0.0004773222	Africa
Africa|hCoV-19/DRC/2563/2020|EPI ISL 437340|B.1.9|Democratic Republic of the Congo|2020-04-15	Africa|hCoV-19/Senegal/64076/2020|EPI ISL 485716|B.1|Senegal|2020-06-12	0.0007060483	Africa
Africa|hCoV-19/DRC/2580/2020|EPI ISL 437341|B.1.5|Democratic Republic of the Congo|2020-04-15	Africa|hCoV-19/Senegal/64076/2020|EPI ISL 485716|B.1|Senegal|2020-06-12	0.0005071398	Africa
Africa|hCoV-19/DRC/2644/2020|EPI ISL 437342|B.1.84|Democratic Republic of the Congo|2020-04-15	Africa|hCoV-19/Senegal/64076/2020|EPI ISL 485716|B.1|Senegal|2020-06-12	0.0006141415	Africa
Africa|hCoV-19/DRC/2670/2020|EPI ISL 437343|B.1.9|Democratic Republic of the Congo|2020-04-15	Africa|hCoV-19/Senegal/64076/2020|EPI ISL 485716|B.1|Senegal|2020-06-12	0.0007397337	Africa
Africa|hCoV-19/DRC/2727/2020|EPI ISL 437344|B.1|Democratic Republic of the Congo|2020-04-16	Africa|hCoV-19/Senegal/64076/2020|EPI ISL 485716|B.1|Senegal|2020-06-12	0.0005133872	Africa
Africa|hCoV-19/DRC/2728/2020|EPI ISL 437345|B.1.84|Democratic Republic of the Congo|2020-04-16	Africa|hCoV-19/Senegal/64076/2020|EPI ISL 485716|B.1|Senegal|2020-06-12	0.0005854886	Africa
Africa|hCoV-19/DRC/2813/2020|EPI ISL 437346|C.14|Democratic Republic of the Congo|2020-04-16	Africa|hCoV-19/Senegal/64076/2020|EPI ISL 485716|B.1|Senegal|2020-06-12	0.0008075854	Africa
Africa|hCoV-19/DRC/2819/2020|EPI ISL 437347|B.1|Democratic Republic of the Congo|2020-04-16	Africa|hCoV-19/Senegal/64076/2020|EPI ISL 485716|B.1|Senegal|2020-06-12	0.0005495745	Africa
Africa|hCoV-19/DRC/2827/2020|EPI ISL 437348|B.1|Democratic Republic of the Congo|2020-04-16	Africa|hCoV-19/Senegal/64076/2020|EPI ISL 485716|B.1|Senegal|2020-06-12	0.0005042590	Africa
Africa|hCoV-19/DRC/2855/2020|EPI ISL 437350|B.1|Democratic Republic of the Congo|2020-04-16	Africa|hCoV-19/Senegal/64076/2020|EPI ISL 485716|B.1|Senegal|2020-06-12	0.0005379342	Africa
Africa|hCoV-19/DRC/2864/2020|EPI ISL 437351|B.1|Democratic Republic of the Congo|2020-04-16	Africa|hCoV-19/Senegal/64076/2020|EPI ISL 485716|B.1|Senegal|2020-06-12	0.0005390704	Africa
Africa|hCoV-19/DRC/2904/2020|EPI ISL 437352|B.1|Democratic Republic of the Congo|2020-04-17	Africa|hCoV-19/Senegal/64076/2020|EPI ISL 485716|B.1|Senegal|2020-06-12	0.0004706324	Africa
Africa|hCoV-19/DRC/2938/2020|EPI ISL 437353|B.1.275|Democratic Republic of the Congo|2020-04-17	Africa|hCoV-19/Senegal/64076/2020|EPI ISL 485716|B.1|Senegal|2020-06-12	0.0006606697	Africa
Africa|hCoV-19/DRC/2939/2020|EPI ISL 437354|B.1|Democratic Republic of the Congo|2020-04-17	Africa|hCoV-19/Senegal/64076/2020|EPI ISL 485716|B.1|Senegal|2020-06-12	0.0006401503	Africa
Africa|hCoV-19/DRC/2942/2020|EPI ISL 437355|B.1|Democratic Republic of the Congo|2020-04-17	Africa|hCoV-19/Senegal/64076/2020|EPI ISL 485716|B.1|Senegal|2020-06-12	0.0005876807	Africa
Africa|hCoV-19/DRC/299/2020|EPI ISL 420840|B.4|Democratic Republic of the Congo|2020-03-20	Africa|hCoV-19/Senegal/64076/2020|EPI ISL 485716|B.1|Senegal|2020-06-12	0.0009238096	Africa
Africa|hCoV-19/DRC/300/2020|EPI ISL 420841|A|Democratic Republic of the Congo|2020-03-22	Africa|hCoV-19/Senegal/64076/2020|EPI ISL 485716|B.1|Senegal|2020-06-12	0.0007797316	Africa
Africa|hCoV-19/DRC/3041/2020|EPI ISL 437356|B.1|Democratic Republic of the Congo|2020-04-18	Africa|hCoV-19/Senegal/64076/2020|EPI ISL 485716|B.1|Senegal|2020-06-12	0.0005401149	Africa
Africa|hCoV-19/DRC/307/2020|EPI ISL 420842|B.1.9|Democratic Republic of the Congo|2020-03	Africa|hCoV-19/Senegal/64076/2020|EPI ISL 485716|B.1|Senegal|2020-06-12	0.0005542051	Africa
Africa|hCoV-19/DRC/3070/2020|EPI ISL 437357|B.1.214|Democratic Republic of the Congo|2020-04-18	Africa|hCoV-19/Senegal/64076/2020|EPI ISL 485716|B.1|Senegal|2020-06-12	0.0006423511	Africa
Africa|hCoV-19/DRC/3089/2020|EPI ISL 437358|B.1.84|Democratic Republic of the Congo|2020-04-19	Africa|hCoV-19/Senegal/64076/2020|EPI ISL 485716|B.1|Senegal|2020-06-12	0.0005722804	Africa
Africa|hCoV-19/DRC/3440/2020|EPI ISL 447597|B.1.84|Democratic Republic of the Congo|2020-04-22	Africa|hCoV-19/Senegal/64076/2020|EPI ISL 485716|B.1|Senegal|2020-06-12	0.0005787279	Africa
Africa|hCoV-19/DRC/3451/2020|EPI ISL 447598|B.1.178|Democratic Republic of the Congo|2020-04-22	Africa|hCoV-19/Senegal/64076/2020|EPI ISL 485716|B.1|Senegal|2020-06-12	0.0006132758	Africa
Africa|hCoV-19/DRC/3453/2020|EPI ISL 447599|B.1.84|Democratic Republic of the Congo|2020-04-22	Africa|hCoV-19/Senegal/64076/2020|EPI ISL 485716|B.1|Senegal|2020-06-12	0.0005790828	Africa
Africa|hCoV-19/DRC/3481/2020|EPI ISL 447600|B.1|Democratic Republic of the Congo|2020-04-22	Africa|hCoV-19/Senegal/64076/2020|EPI ISL 485716|B.1|Senegal|2020-06-12	0.0005242532	Africa
Africa|hCoV-19/DRC/3482/2020|EPI ISL 447601|B.1|Democratic Republic of the Congo|2020-04-22	Africa|hCoV-19/Senegal/64076/2020|EPI ISL 485716|B.1|Senegal|2020-06-12	0.0005495800	Africa
Africa|hCoV-19/DRC/3483/2020|EPI ISL 447602|B.1|Democratic Republic of the Congo|2020-04-22	Africa|hCoV-19/Senegal/64076/2020|EPI ISL 485716|B.1|Senegal|2020-06-12	0.0005234301	Africa
Africa|hCoV-19/DRC/3490/2020|EPI ISL 447603|B.1|Democratic Republic of the Congo|2020-04-22	Africa|hCoV-19/Senegal/64076/2020|EPI ISL 485716|B.1|Senegal|2020-06-12	0.0005457828	Africa
Africa|hCoV-19/DRC/3504/2020|EPI ISL 447604|B.1.149|Democratic Republic of the Congo|2020-04-23	Africa|hCoV-19/Senegal/64076/2020|EPI ISL 485716|B.1|Senegal|2020-06-12	0.0005938297	Africa
Africa|hCoV-19/DRC/352/2020|EPI ISL 420850|B.1.5|Democratic Republic of the Congo|2020-03	Africa|hCoV-19/Senegal/64076/2020|EPI ISL 485716|B.1|Senegal|2020-06-12	0.0004769970	Africa
Africa|hCoV-19/DRC/353/2020|EPI ISL 420843|B.1.5|Democratic Republic of the Congo|2020-03	Africa|hCoV-19/Senegal/64076/2020|EPI ISL 485716|B.1|Senegal|2020-06-12	0.0004770621	Africa
Africa|hCoV-19/DRC/355/2020|EPI ISL 420844|B.1|Democratic Republic of the Congo|2020-03	Africa|hCoV-19/Senegal/64076/2020|EPI ISL 485716|B.1|Senegal|2020-06-12	0.0005060451	Africa
Africa|hCoV-19/DRC/3552/2020|EPI ISL 447605|B.1.84|Democratic Republic of the Congo|2020-04-23	Africa|hCoV-19/Senegal/64076/2020|EPI ISL 485716|B.1|Senegal|2020-06-12	0.0005860221	Africa
Africa|hCoV-19/DRC/3595/2020|EPI ISL 447606|B.1.5|Democratic Republic of the Congo|2020-04-23	Africa|hCoV-19/Senegal/64076/2020|EPI ISL 485716|B.1|Senegal|2020-06-12	0.0004756151	Africa
Africa|hCoV-19/DRC/3632/2020|EPI ISL 447607|B.1.5|Democratic Republic of the Congo|2020-04-23	Africa|hCoV-19/Senegal/64076/2020|EPI ISL 485716|B.1|Senegal|2020-06-12	0.0004771176	Africa
Africa|hCoV-19/DRC/3633/2020|EPI ISL 447230|B.1.5|Democratic Republic of the Congo|2020-04-23	Africa|hCoV-19/Senegal/64076/2020|EPI ISL 485716|B.1|Senegal|2020-06-12	0.0004816635	Africa
Africa|hCoV-19/DRC/3653/2020|EPI ISL 447231|B.1.128|Democratic Republic of the Congo|2020-04-23	Africa|hCoV-19/Senegal/64076/2020|EPI ISL 485716|B.1|Senegal|2020-06-12	0.0006758962	Africa
Africa|hCoV-19/DRC/3659/2020|EPI ISL 447232|B.1.128|Democratic Republic of the Congo|2020-04-23	Africa|hCoV-19/Senegal/64076/2020|EPI ISL 485716|B.1|Senegal|2020-06-12	0.0006765137	Africa
Africa|hCoV-19/DRC/3661/2020|EPI ISL 447233|B.1.128|Democratic Republic of the Congo|2020-04-23	Africa|hCoV-19/Senegal/64076/2020|EPI ISL 485716|B.1|Senegal|2020-06-12	0.0006822822	Africa
Africa|hCoV-19/DRC/3662/2020|EPI ISL 447234|B.1.128|Democratic Republic of the Congo|2020-04-23	Africa|hCoV-19/Senegal/64076/2020|EPI ISL 485716|B.1|Senegal|2020-06-12	0.0006817706	Africa
Africa|hCoV-19/DRC/3664/2020|EPI ISL 447235|B.1.128|Democratic Republic of the Congo|2020-04-23	Africa|hCoV-19/Senegal/64076/2020|EPI ISL 485716|B.1|Senegal|2020-06-12	0.0006818869	Africa
Africa|hCoV-19/DRC/3683/2020|EPI ISL 447236|B.1.5|Democratic Republic of the Congo|2020-04-24	Africa|hCoV-19/Senegal/64076/2020|EPI ISL 485716|B.1|Senegal|2020-06-12	0.0005794753	Africa
Africa|hCoV-19/DRC/3688/2020|EPI ISL 447237|B.1.128|Democratic Republic of the Congo|2020-04-24	Africa|hCoV-19/Senegal/64076/2020|EPI ISL 485716|B.1|Senegal|2020-06-12	0.0006796397	Africa
Africa|hCoV-19/DRC/376/2020|EPI ISL 420851|B.1.6|Democratic Republic of the Congo|2020-03-25	Africa|hCoV-19/Senegal/64076/2020|EPI ISL 485716|B.1|Senegal|2020-06-12	0.0005773385	Africa
Africa|hCoV-19/DRC/3764/2020|EPI ISL 447238|B.1.84|Democratic Republic of the Congo|2020-04-24	Africa|hCoV-19/Senegal/64076/2020|EPI ISL 485716|B.1|Senegal|2020-06-12	0.0005446127	Africa
Africa|hCoV-19/DRC/3768/2020|EPI ISL 447239|B.1.84|Democratic Republic of the Congo|2020-04-24	Africa|hCoV-19/Senegal/64076/2020|EPI ISL 485716|B.1|Senegal|2020-06-12	0.0005791082	Africa
Africa|hCoV-19/DRC/3778/2020|EPI ISL 447240|B.1.128|Democratic Republic of the Congo|2020-04-24	Africa|hCoV-19/Senegal/64076/2020|EPI ISL 485716|B.1|Senegal|2020-06-12	0.0006783260	Africa
Africa|hCoV-19/DRC/3787/2020|EPI ISL 447241|B.1|Democratic Republic of the Congo|2020-04-24	Africa|hCoV-19/Senegal/64076/2020|EPI ISL 485716|B.1|Senegal|2020-06-12	0.0005549797	Africa
Africa|hCoV-19/DRC/3791/2020|EPI ISL 447242|B.1|Democratic Republic of the Congo|2020-04-24	Africa|hCoV-19/Senegal/64076/2020|EPI ISL 485716|B.1|Senegal|2020-06-12	0.0005975530	Africa
Africa|hCoV-19/DRC/3803/2020|EPI ISL 447243|B.1|Democratic Republic of the Congo|2020-04-24	Africa|hCoV-19/Senegal/64076/2020|EPI ISL 485716|B.1|Senegal|2020-06-12	0.0005231928	Africa
Africa|hCoV-19/DRC/3806/2020|EPI ISL 447244|B.1|Democratic Republic of the Congo|2020-04-24	Africa|hCoV-19/Senegal/64076/2020|EPI ISL 485716|B.1|Senegal|2020-06-12	0.0005231564	Africa
Africa|hCoV-19/DRC/3827/2020|EPI ISL 447245|B.1|Democratic Republic of the Congo|2020-04-24	Africa|hCoV-19/Senegal/64076/2020|EPI ISL 485716|B.1|Senegal|2020-06-12	0.0005793844	Africa
Africa|hCoV-19/DRC/3829/2020|EPI ISL 447246|B.1|Democratic Republic of the Congo|2020-04-24	Africa|hCoV-19/Senegal/64076/2020|EPI ISL 485716|B.1|Senegal|2020-06-12	0.0005460362	Africa
Africa|hCoV-19/DRC/3834/2020|EPI ISL 447247|A|Democratic Republic of the Congo|2020-04-25	Africa|hCoV-19/Senegal/64076/2020|EPI ISL 485716|B.1|Senegal|2020-06-12	0.0008576915	Africa
Africa|hCoV-19/DRC/3837/2020|EPI ISL 447248|B.1.128|Democratic Republic of the Congo|2020-04-25	Africa|hCoV-19/Senegal/64076/2020|EPI ISL 485716|B.1|Senegal|2020-06-12	0.0006814453	Africa
Africa|hCoV-19/DRC/3841/2020|EPI ISL 447249|B.1.128|Democratic Republic of the Congo|2020-04-25	Africa|hCoV-19/Senegal/64076/2020|EPI ISL 485716|B.1|Senegal|2020-06-12	0.0007138859	Africa
Africa|hCoV-19/DRC/3842/2020|EPI ISL 471396|B.1.128|Democratic Republic of the Congo|2020-04-25	Africa|hCoV-19/Senegal/64076/2020|EPI ISL 485716|B.1|Senegal|2020-06-12	0.0007061574	Africa
Africa|hCoV-19/DRC/3846/2020|EPI ISL 471397|B.1.84|Democratic Republic of the Congo|2020-04-25	Africa|hCoV-19/Senegal/64076/2020|EPI ISL 485716|B.1|Senegal|2020-06-12	0.0006388229	Africa
Africa|hCoV-19/DRC/3937/2020|EPI ISL 471398|B.1|Democratic Republic of the Congo|2020-04-25	Africa|hCoV-19/Senegal/64076/2020|EPI ISL 485716|B.1|Senegal|2020-06-12	0.0006051884	Africa
Africa|hCoV-19/DRC/3941/2020|EPI ISL 471399|B.1.128|Democratic Republic of the Congo|2020-04-25	Africa|hCoV-19/Senegal/64076/2020|EPI ISL 485716|B.1|Senegal|2020-06-12	0.0006801870	Africa
Africa|hCoV-19/DRC/3947/2020|EPI ISL 471400|B.1.214|Democratic Republic of the Congo|2020-04-25	Africa|hCoV-19/Senegal/64076/2020|EPI ISL 485716|B.1|Senegal|2020-06-12	0.0007061123	Africa
Africa|hCoV-19/DRC/3949/2020|EPI ISL 471401|B.1.84|Democratic Republic of the Congo|2020-04-26	Africa|hCoV-19/Senegal/64076/2020|EPI ISL 485716|B.1|Senegal|2020-06-12	0.0005422010	Africa
Africa|hCoV-19/DRC/396/2020|EPI ISL 420852|B.1.6|Democratic Republic of the Congo|2020-03-26	Africa|hCoV-19/Senegal/64076/2020|EPI ISL 485716|B.1|Senegal|2020-06-12	0.0005428318	Africa
Africa|hCoV-19/DRC/397/2020|EPI ISL 420845|B.1.6|Democratic Republic of the Congo|2020-03-26	Africa|hCoV-19/Senegal/64076/2020|EPI ISL 485716|B.1|Senegal|2020-06-12	0.0005387202	Africa
Africa|hCoV-19/DRC/400/2020|EPI ISL 420846|B.1.5|Democratic Republic of the Congo|2020-03	Africa|hCoV-19/Senegal/64076/2020|EPI ISL 485716|B.1|Senegal|2020-06-12	0.0005064722	Africa
Africa|hCoV-19/DRC/4012/2020|EPI ISL 471402|B.1|Democratic Republic of the Congo|2020-04-26	Africa|hCoV-19/Senegal/64076/2020|EPI ISL 485716|B.1|Senegal|2020-06-12	0.0006051621	Africa
Africa|hCoV-19/DRC/402/2020|EPI ISL 420853|B.1|Democratic Republic of the Congo|2020-03-26	Africa|hCoV-19/Senegal/64076/2020|EPI ISL 485716|B.1|Senegal|2020-06-12	0.0005642883	Africa
Africa|hCoV-19/DRC/4020/2020|EPI ISL 471403|B.1.5|Democratic Republic of the Congo|2020-04-26	Africa|hCoV-19/Senegal/64076/2020|EPI ISL 485716|B.1|Senegal|2020-06-12	0.0005378994	Africa
Africa|hCoV-19/DRC/4026/2020|EPI ISL 471404|B.1.84|Democratic Republic of the Congo|2020-04-27	Africa|hCoV-19/Senegal/64076/2020|EPI ISL 485716|B.1|Senegal|2020-06-12	0.0005065304	Africa
Africa|hCoV-19/DRC/4060/2020|EPI ISL 471405|B.1|Democratic Republic of the Congo|2020-04-27	Africa|hCoV-19/Senegal/64076/2020|EPI ISL 485716|B.1|Senegal|2020-06-12	0.0006063766	Africa
Africa|hCoV-19/DRC/4075/2020|EPI ISL 471406|B.1.214|Democratic Republic of the Congo|2020-04-27	Africa|hCoV-19/Senegal/64076/2020|EPI ISL 485716|B.1|Senegal|2020-06-12	0.0006783556	Africa
Africa|hCoV-19/DRC/4084/2020|EPI ISL 471407|B.1.214|Democratic Republic of the Congo|2020-04-27	Africa|hCoV-19/Senegal/64076/2020|EPI ISL 485716|B.1|Senegal|2020-06-12	0.0007068253	Africa
Africa|hCoV-19/DRC/4132/2020|EPI ISL 471408|B.1|Democratic Republic of the Congo|2020-04-27	Africa|hCoV-19/Senegal/64076/2020|EPI ISL 485716|B.1|Senegal|2020-06-12	0.0006388078	Africa
Africa|hCoV-19/DRC/4141/2020|EPI ISL 471409|B.1.128|Democratic Republic of the Congo|2020-04-27	Africa|hCoV-19/Senegal/64076/2020|EPI ISL 485716|B.1|Senegal|2020-06-12	0.0006724880	Africa
Africa|hCoV-19/DRC/4145/2020|EPI ISL 471410|B.1|Democratic Republic of the Congo|2020-04-27	Africa|hCoV-19/Senegal/64076/2020|EPI ISL 485716|B.1|Senegal|2020-06-12	0.0005042491	Africa
Africa|hCoV-19/DRC/4194/2020|EPI ISL 471414|B.1.5|Democratic Republic of the Congo|2020-04-28	Africa|hCoV-19/Senegal/64076/2020|EPI ISL 485716|B.1|Senegal|2020-06-12	0.0006051741	Africa
Africa|hCoV-19/DRC/4250/2020|EPI ISL 471415|B.1.1.1|Democratic Republic of the Congo|2020-04-28	Africa|hCoV-19/Senegal/64076/2020|EPI ISL 485716|B.1|Senegal|2020-06-12	0.0007734629	Africa
Africa|hCoV-19/DRC/4279/2020|EPI ISL 514114|B.1|Democratic Republic of the Congo|2020-04-28	Africa|hCoV-19/Senegal/64076/2020|EPI ISL 485716|B.1|Senegal|2020-06-12	0.0005453292	Africa
Africa|hCoV-19/DRC/4282/2020|EPI ISL 514103|B.1.128|Democratic Republic of the Congo|2020-04-08	Africa|hCoV-19/Senegal/64076/2020|EPI ISL 485716|B.1|Senegal|2020-06-12	0.0006477572	Africa
Africa|hCoV-19/DRC/4284/2020|EPI ISL 514115|B.1.128|Democratic Republic of the Congo|2020-04-28	Africa|hCoV-19/Senegal/64076/2020|EPI ISL 485716|B.1|Senegal|2020-06-12	0.0006476910	Africa
Africa|hCoV-19/DRC/431/2020|EPI ISL 420847|B.1.147|Democratic Republic of the Congo|2020-03-26	Africa|hCoV-19/Senegal/64076/2020|EPI ISL 485716|B.1|Senegal|2020-06-12	0.0005387150	Africa
Africa|hCoV-19/DRC/4418/2020|EPI ISL 496506|B.1.128|Democratic Republic of the Congo|2020-04-29	Africa|hCoV-19/Senegal/64076/2020|EPI ISL 485716|B.1|Senegal|2020-06-12	0.0006818404	Africa
Africa|hCoV-19/DRC/4422/2020|EPI ISL 496507|B.1.128|Democratic Republic of the Congo|2020-04-29	Africa|hCoV-19/Senegal/64076/2020|EPI ISL 485716|B.1|Senegal|2020-06-12	0.0006550809	Africa
Africa|hCoV-19/DRC/4427/2020|EPI ISL 496508|B.1.128|Democratic Republic of the Congo|2020-04-29	Africa|hCoV-19/Senegal/64076/2020|EPI ISL 485716|B.1|Senegal|2020-06-12	0.0006609588	Africa
Africa|hCoV-19/DRC/4429/2020|EPI ISL 513589|B.1.128|Democratic Republic of the Congo|2020-04-29	Africa|hCoV-19/Senegal/64076/2020|EPI ISL 485716|B.1|Senegal|2020-06-12	0.0006610048	Africa
Africa|hCoV-19/DRC/4430/2020|EPI ISL 496509|B.1.128|Democratic Republic of the Congo|2020-04-29	Africa|hCoV-19/Senegal/64076/2020|EPI ISL 485716|B.1|Senegal|2020-06-12	0.0006483090	Africa
Africa|hCoV-19/DRC/4437/2020|EPI ISL 513590|B.1.128|Democratic Republic of the Congo|2020-05-02	Africa|hCoV-19/Senegal/64076/2020|EPI ISL 485716|B.1|Senegal|2020-06-12	0.0006959300	Africa
Africa|hCoV-19/DRC/4442/2020|EPI ISL 496510|B.1.128|Democratic Republic of the Congo|2020-04-29	Africa|hCoV-19/Senegal/64076/2020|EPI ISL 485716|B.1|Senegal|2020-06-12	0.0006556908	Africa
Africa|hCoV-19/DRC/4444/2020|EPI ISL 514104|B.1.128|Democratic Republic of the Congo|2020-04-29	Africa|hCoV-19/Senegal/64076/2020|EPI ISL 485716|B.1|Senegal|2020-06-12	0.0006456660	Africa
Africa|hCoV-19/DRC/445/2020|EPI ISL 420848|B.1|Democratic Republic of the Congo|2020-03	Africa|hCoV-19/Senegal/64076/2020|EPI ISL 485716|B.1|Senegal|2020-06-12	0.0005246674	Africa
Africa|hCoV-19/DRC/4501/2020|EPI ISL 513591|B.1.5|Democratic Republic of the Congo|2020-05-30	Africa|hCoV-19/Senegal/64076/2020|EPI ISL 485716|B.1|Senegal|2020-06-12	0.0004870674	Africa
Africa|hCoV-19/DRC/4516/2020|EPI ISL 487192|B.1.1.275|Democratic Republic of the Congo|2020-04-28	Africa|hCoV-19/Senegal/64076/2020|EPI ISL 485716|B.1|Senegal|2020-06-12	0.0006120536	Africa
Africa|hCoV-19/DRC/4524/2020|EPI ISL 513597|A|Democratic Republic of the Congo|2020-04-30	Africa|hCoV-19/Senegal/64076/2020|EPI ISL 485716|B.1|Senegal|2020-06-12	0.0008486295	Africa
Africa|hCoV-19/DRC/4541/2020|EPI ISL 513598|B.1|Democratic Republic of the Congo|2020-04-30	Africa|hCoV-19/Senegal/64076/2020|EPI ISL 485716|B.1|Senegal|2020-06-12	0.0005715915	Africa
Africa|hCoV-19/DRC/4551/2020|EPI ISL 513599|B.1.178|Democratic Republic of the Congo|2020-04-30	Africa|hCoV-19/Senegal/64076/2020|EPI ISL 485716|B.1|Senegal|2020-06-12	0.0006861127	Africa
Africa|hCoV-19/DRC/4561/2020|EPI ISL 513600|B.1|Democratic Republic of the Congo|2020-04-30	Africa|hCoV-19/Senegal/64076/2020|EPI ISL 485716|B.1|Senegal|2020-06-12	0.0005378637	Africa
Africa|hCoV-19/DRC/4562/2020|EPI ISL 513601|B.1.214|Democratic Republic of the Congo|2020-04-30	Africa|hCoV-19/Senegal/64076/2020|EPI ISL 485716|B.1|Senegal|2020-06-12	0.0006051884	Africa
Africa|hCoV-19/DRC/4568/2020|EPI ISL 513602|B.1|Democratic Republic of the Congo|2020-04-30	Africa|hCoV-19/Senegal/64076/2020|EPI ISL 485716|B.1|Senegal|2020-06-12	0.0005435455	Africa
Africa|hCoV-19/DRC/4578/2020|EPI ISL 513603|B.1|Democratic Republic of the Congo|2020-04-30	Africa|hCoV-19/Senegal/64076/2020|EPI ISL 485716|B.1|Senegal|2020-06-12	0.0005812205	Africa
Africa|hCoV-19/DRC/4613/2020|EPI ISL 513604|B.1.214|Democratic Republic of the Congo|2020-04-30	Africa|hCoV-19/Senegal/64076/2020|EPI ISL 485716|B.1|Senegal|2020-06-12	0.0006445429	Africa
Africa|hCoV-19/DRC/4614/2020|EPI ISL 513605|B.1|Democratic Republic of the Congo|2020-04-30	Africa|hCoV-19/Senegal/64076/2020|EPI ISL 485716|B.1|Senegal|2020-06-12	0.0007397813	Africa
Africa|hCoV-19/DRC/4631/2020|EPI ISL 513606|B.1.5|Democratic Republic of the Congo|2020-04-30	Africa|hCoV-19/Senegal/64076/2020|EPI ISL 485716|B.1|Senegal|2020-06-12	0.0006724881	Africa
Africa|hCoV-19/DRC/4633/2020|EPI ISL 513607|B.1.128|Democratic Republic of the Congo|2020-04-30	Africa|hCoV-19/Senegal/64076/2020|EPI ISL 485716|B.1|Senegal|2020-06-12	0.0007061574	Africa
Africa|hCoV-19/DRC/4642/2020|EPI ISL 513608|B.1.128|Democratic Republic of the Congo|2020-04-30	Africa|hCoV-19/Senegal/64076/2020|EPI ISL 485716|B.1|Senegal|2020-06-12	0.0007061267	Africa
Africa|hCoV-19/DRC/4647/2020|EPI ISL 513609|B.1.128|Democratic Republic of the Congo|2020-04-30	Africa|hCoV-19/Senegal/64076/2020|EPI ISL 485716|B.1|Senegal|2020-06-12	0.0006724880	Africa
Africa|hCoV-19/DRC/4653/2020|EPI ISL 513610|B.1.128|Democratic Republic of the Congo|2020-04-30	Africa|hCoV-19/Senegal/64076/2020|EPI ISL 485716|B.1|Senegal|2020-06-12	0.0007061979	Africa
Africa|hCoV-19/DRC/4681/2020|EPI ISL 514116|B.1.128|Democratic Republic of the Congo|2020-04-30	Africa|hCoV-19/Senegal/64076/2020|EPI ISL 485716|B.1|Senegal|2020-06-12	0.0006556909	Africa
Africa|hCoV-19/DRC/4683/2020|EPI ISL 514105|B.1.5|Democratic Republic of the Congo|2020-04-30	Africa|hCoV-19/Senegal/64076/2020|EPI ISL 485716|B.1|Senegal|2020-06-12	0.0006194244	Africa
Africa|hCoV-19/DRC/4685/2020|EPI ISL 514106|B.1.128|Democratic Republic of the Congo|2020-04-30	Africa|hCoV-19/Senegal/64076/2020|EPI ISL 485716|B.1|Senegal|2020-06-12	0.0007152813	Africa
Africa|hCoV-19/DRC/4690/2020|EPI ISL 514117|B.1.128|Democratic Republic of the Congo|2020-04-30	Africa|hCoV-19/Senegal/64076/2020|EPI ISL 485716|B.1|Senegal|2020-06-12	0.0006822125	Africa
Africa|hCoV-19/DRC/4693/2020|EPI ISL 514118|B.1.128|Democratic Republic of the Congo|2020-04-30	Africa|hCoV-19/Senegal/64076/2020|EPI ISL 485716|B.1|Senegal|2020-06-12	0.0006808193	Africa
Africa|hCoV-19/DRC/4694/2020|EPI ISL 514107|B.1.128|Democratic Republic of the Congo|2020-04-30	Africa|hCoV-19/Senegal/64076/2020|EPI ISL 485716|B.1|Senegal|2020-06-12	0.0006888607	Africa
Africa|hCoV-19/DRC/4720/2020|EPI ISL 514108|B.1.84|Democratic Republic of the Congo|2020-05-01	Africa|hCoV-19/Senegal/64076/2020|EPI ISL 485716|B.1|Senegal|2020-06-12	0.0006103233	Africa
Africa|hCoV-19/DRC/4785/2020|EPI ISL 514119|B.1.84|Democratic Republic of the Congo|2020-05-01	Africa|hCoV-19/Senegal/64076/2020|EPI ISL 485716|B.1|Senegal|2020-06-12	0.0007490084	Africa
Africa|hCoV-19/DRC/5019/2020|EPI ISL 496511|B.1|Democratic Republic of the Congo|2020-05-02	Africa|hCoV-19/Senegal/64076/2020|EPI ISL 485716|B.1|Senegal|2020-06-12	0.0006750295	Africa
Africa|hCoV-19/DRC/5094/2020|EPI ISL 496491|B.1.84|Democratic Republic of the Congo|2020-05-02	Africa|hCoV-19/Senegal/64076/2020|EPI ISL 485716|B.1|Senegal|2020-06-12	0.0006201648	Africa
Africa|hCoV-19/DRC/5186/2020|EPI ISL 496512|B.1|Democratic Republic of the Congo|2020-05-03	Africa|hCoV-19/Senegal/64076/2020|EPI ISL 485716|B.1|Senegal|2020-06-12	0.0005861002	Africa
Africa|hCoV-19/DRC/5187/2020|EPI ISL 513619|B.1|Democratic Republic of the Congo|2020-05-03	Africa|hCoV-19/Senegal/64076/2020|EPI ISL 485716|B.1|Senegal|2020-06-12	0.0005787590	Africa
Africa|hCoV-19/DRC/5205/2020|EPI ISL 487365|B.1.1.275|Democratic Republic of the Congo|2020-05-01	Africa|hCoV-19/Senegal/64076/2020|EPI ISL 485716|B.1|Senegal|2020-06-12	0.0006566586	Africa
Africa|hCoV-19/DRC/521/2020|EPI ISL 420854|B.1.5|Democratic Republic of the Congo|2020-03-25	Africa|hCoV-19/Senegal/64076/2020|EPI ISL 485716|B.1|Senegal|2020-06-12	0.0004734168	Africa
Africa|hCoV-19/DRC/5210/2020|EPI ISL 487369|B.1.1.275|Democratic Republic of the Congo|2020-05-01	Africa|hCoV-19/Senegal/64076/2020|EPI ISL 485716|B.1|Senegal|2020-06-12	0.0006543907	Africa
Africa|hCoV-19/DRC/523/2020|EPI ISL 420849|B.1.1.1|Democratic Republic of the Congo|2020-03-28	Africa|hCoV-19/Senegal/64076/2020|EPI ISL 485716|B.1|Senegal|2020-06-12	0.0006744630	Africa
Africa|hCoV-19/DRC/5240/2020|EPI ISL 496492|B.1|Democratic Republic of the Congo|2020-05-03	Africa|hCoV-19/Senegal/64076/2020|EPI ISL 485716|B.1|Senegal|2020-06-12	0.0004775292	Africa
Africa|hCoV-19/DRC/5377/2020|EPI ISL 496513|B.1|Democratic Republic of the Congo|2020-05-04	Africa|hCoV-19/Senegal/64076/2020|EPI ISL 485716|B.1|Senegal|2020-06-12	0.0005457513	Africa
Africa|hCoV-19/DRC/5538/2020|EPI ISL 514120|B.1|Democratic Republic of the Congo|2020-05-05	Africa|hCoV-19/Senegal/64076/2020|EPI ISL 485716|B.1|Senegal|2020-06-12	0.0005950643	Africa
Africa|hCoV-19/DRC/5651/2020|EPI ISL 496493|B.1.1.1|Democratic Republic of the Congo|2020-05-06	Africa|hCoV-19/Senegal/64076/2020|EPI ISL 485716|B.1|Senegal|2020-06-12	0.0007308464	Africa
Africa|hCoV-19/DRC/5705/2020|EPI ISL 496494|B.1.84|Democratic Republic of the Congo|2020-05-06	Africa|hCoV-19/Senegal/64076/2020|EPI ISL 485716|B.1|Senegal|2020-06-12	0.0006021811	Africa
Africa|hCoV-19/DRC/5735/2020|EPI ISL 496495|B.1.214|Democratic Republic of the Congo|2020-05-06	Africa|hCoV-19/Senegal/64076/2020|EPI ISL 485716|B.1|Senegal|2020-06-12	0.0005954270	Africa
Africa|hCoV-19/DRC/5815/2020|EPI ISL 495629|B.1.214|Democratic Republic of the Congo|2020-05-06	Africa|hCoV-19/Senegal/64076/2020|EPI ISL 485716|B.1|Senegal|2020-06-12	0.0006659087	Africa
Africa|hCoV-19/DRC/5907/2020|EPI ISL 496496|B.1.84|Democratic Republic of the Congo|2020-05-07	Africa|hCoV-19/Senegal/64076/2020|EPI ISL 485716|B.1|Senegal|2020-06-12	0.0007084359	Africa
Africa|hCoV-19/DRC/5913/2020|EPI ISL 496497|B.1|Democratic Republic of the Congo|2020-05-07	Africa|hCoV-19/Senegal/64076/2020|EPI ISL 485716|B.1|Senegal|2020-06-12	0.0006202202	Africa
Africa|hCoV-19/DRC/5927/2020|EPI ISL 496498|B.1.9|Democratic Republic of the Congo|2020-05-07	Africa|hCoV-19/Senegal/64076/2020|EPI ISL 485716|B.1|Senegal|2020-06-12	0.0007929868	Africa
Africa|hCoV-19/DRC/5957/2020|EPI ISL 496499|B.1.5|Democratic Republic of the Congo|2020-05-07	Africa|hCoV-19/Senegal/64076/2020|EPI ISL 485716|B.1|Senegal|2020-06-12	0.0004424299	Africa
Africa|hCoV-19/DRC/5964/2020|EPI ISL 496500|B.1.178|Democratic Republic of the Congo|2020-05-07	Africa|hCoV-19/Senegal/64076/2020|EPI ISL 485716|B.1|Senegal|2020-06-12	0.0005366293	Africa
Africa|hCoV-19/DRC/5996/2020|EPI ISL 496514|B.1.84|Democratic Republic of the Congo|2020-05-08	Africa|hCoV-19/Senegal/64076/2020|EPI ISL 485716|B.1|Senegal|2020-06-12	0.0006205065	Africa
Africa|hCoV-19/DRC/6026/2020|EPI ISL 513622|B.1.1.1|Democratic Republic of the Congo|2020-05-08	Africa|hCoV-19/Senegal/64076/2020|EPI ISL 485716|B.1|Senegal|2020-06-12	0.0007948511	Africa
Africa|hCoV-19/DRC/6143/2020|EPI ISL 496515|B.1|Democratic Republic of the Congo|2020-05-08	Africa|hCoV-19/Senegal/64076/2020|EPI ISL 485716|B.1|Senegal|2020-06-12	0.0005220566	Africa
Africa|hCoV-19/DRC/6151/2020|EPI ISL 513620|B.1.214|Democratic Republic of the Congo|2020-05-08	Africa|hCoV-19/Senegal/64076/2020|EPI ISL 485716|B.1|Senegal|2020-06-12	0.0006503879	Africa
Africa|hCoV-19/DRC/6163/2020|EPI ISL 513623|B.1.214|Democratic Republic of the Congo|2020-05-08	Africa|hCoV-19/Senegal/64076/2020|EPI ISL 485716|B.1|Senegal|2020-06-12	0.0006580914	Africa
Africa|hCoV-19/DRC/6203/2020|EPI ISL 514109|B.1|Democratic Republic of the Congo|2020-05-09	Africa|hCoV-19/Senegal/64076/2020|EPI ISL 485716|B.1|Senegal|2020-06-12	0.0006828946	Africa
Africa|hCoV-19/DRC/6209/2020|EPI ISL 514110|B.1.84|Democratic Republic of the Congo|2020-05-09	Africa|hCoV-19/Senegal/64076/2020|EPI ISL 485716|B.1|Senegal|2020-06-12	0.0005795228	Africa
Africa|hCoV-19/DRC/6227/2020|EPI ISL 514121|B.1.84|Democratic Republic of the Congo|2020-05-09	Africa|hCoV-19/Senegal/64076/2020|EPI ISL 485716|B.1|Senegal|2020-06-12	0.0005802942	Africa
Africa|hCoV-19/DRC/6313/2020|EPI ISL 496516|B.1.84|Democratic Republic of the Congo|2020-05-09	Africa|hCoV-19/Senegal/64076/2020|EPI ISL 485716|B.1|Senegal|2020-06-12	0.0006407581	Africa
Africa|hCoV-19/DRC/6338/2020|EPI ISL 495630|B.1|Democratic Republic of the Congo|2020-05-09	Africa|hCoV-19/Senegal/64076/2020|EPI ISL 485716|B.1|Senegal|2020-06-12	0.0006334510	Africa
Africa|hCoV-19/DRC/6341/2020|EPI ISL 495631|B.1|Democratic Republic of the Congo|2020-05-09	Africa|hCoV-19/Senegal/64076/2020|EPI ISL 485716|B.1|Senegal|2020-06-12	0.0006735341	Africa
Africa|hCoV-19/DRC/6342/2020|EPI ISL 495632|B.1|Democratic Republic of the Congo|2020-05-09	Africa|hCoV-19/Senegal/64076/2020|EPI ISL 485716|B.1|Senegal|2020-06-12	0.0006265029	Africa
Africa|hCoV-19/DRC/6361/2020|EPI ISL 495633|B.1|Democratic Republic of the Congo|2020-05-09	Africa|hCoV-19/Senegal/64076/2020|EPI ISL 485716|B.1|Senegal|2020-06-12	0.0005330636	Africa
Africa|hCoV-19/DRC/6380/2020|EPI ISL 513611|B.1.1.275|Democratic Republic of the Congo|2020-05-04	Africa|hCoV-19/Senegal/64076/2020|EPI ISL 485716|B.1|Senegal|2020-06-12	0.0006576810	Africa
Africa|hCoV-19/DRC/6384/2020|EPI ISL 513612|B.1.1.275|Democratic Republic of the Congo|2020-05-07	Africa|hCoV-19/Senegal/64076/2020|EPI ISL 485716|B.1|Senegal|2020-06-12	0.0006223149	Africa
Africa|hCoV-19/DRC/6386/2020|EPI ISL 513613|B.1.1.275|Democratic Republic of the Congo|2020-05-07	Africa|hCoV-19/Senegal/64076/2020|EPI ISL 485716|B.1|Senegal|2020-06-12	0.0006108701	Africa
Africa|hCoV-19/DRC/6389/2020|EPI ISL 513614|B.1.84|Democratic Republic of the Congo|2020-05-07	Africa|hCoV-19/Senegal/64076/2020|EPI ISL 485716|B.1|Senegal|2020-06-12	0.0006886639	Africa
Africa|hCoV-19/DRC/6390/2020|EPI ISL 513615|B.1.1.275|Democratic Republic of the Congo|2020-05-04	Africa|hCoV-19/Senegal/64076/2020|EPI ISL 485716|B.1|Senegal|2020-06-12	0.0007137040	Africa
Africa|hCoV-19/DRC/6392/2020|EPI ISL 513616|B.1|Democratic Republic of the Congo|2020-05-04	Africa|hCoV-19/Senegal/64076/2020|EPI ISL 485716|B.1|Senegal|2020-06-12	0.0004751404	Africa
Africa|hCoV-19/DRC/6395/2020|EPI ISL 513617|B.1.1.275|Democratic Republic of the Congo|2020-05-07	Africa|hCoV-19/Senegal/64076/2020|EPI ISL 485716|B.1|Senegal|2020-06-12	0.0007398660	Africa
Africa|hCoV-19/DRC/6398/2020|EPI ISL 513618|B.1.1.275|Democratic Republic of the Congo|2020-05-07	Africa|hCoV-19/Senegal/64076/2020|EPI ISL 485716|B.1|Senegal|2020-06-12	0.0006388808	Africa
Africa|hCoV-19/DRC/6724/2020|EPI ISL 495634|B.1|Democratic Republic of the Congo|2020-05-11	Africa|hCoV-19/Senegal/64076/2020|EPI ISL 485716|B.1|Senegal|2020-06-12	0.0005112705	Africa
Africa|hCoV-19/DRC/6743/2020|EPI ISL 495635|B.1.149|Democratic Republic of the Congo|2020-05-11	Africa|hCoV-19/Senegal/64076/2020|EPI ISL 485716|B.1|Senegal|2020-06-12	0.0006011293	Africa
Africa|hCoV-19/DRC/6783/2020|EPI ISL 496501|B.1.149|Democratic Republic of the Congo|2020-05-11	Africa|hCoV-19/Senegal/64076/2020|EPI ISL 485716|B.1|Senegal|2020-06-12	0.0006326719	Africa
Africa|hCoV-19/DRC/6784/2020|EPI ISL 495636|B.1|Democratic Republic of the Congo|2020-05-11	Africa|hCoV-19/Senegal/64076/2020|EPI ISL 485716|B.1|Senegal|2020-06-12	0.0005444698	Africa
Africa|hCoV-19/DRC/6786/2020|EPI ISL 495637|B.1.178|Democratic Republic of the Congo|2020-05-11	Africa|hCoV-19/Senegal/64076/2020|EPI ISL 485716|B.1|Senegal|2020-06-12	0.0005798845	Africa
Africa|hCoV-19/DRC/6791/2020|EPI ISL 495638|B.1.178|Democratic Republic of the Congo|2020-05-11	Africa|hCoV-19/Senegal/64076/2020|EPI ISL 485716|B.1|Senegal|2020-06-12	0.0005478174	Africa
Africa|hCoV-19/DRC/6792/2020|EPI ISL 495639|B.1|Democratic Republic of the Congo|2020-05-11	Africa|hCoV-19/Senegal/64076/2020|EPI ISL 485716|B.1|Senegal|2020-06-12	0.0005347493	Africa
Africa|hCoV-19/DRC/6801/2020|EPI ISL 514111|B.1|Democratic Republic of the Congo|2020-05-11	Africa|hCoV-19/Senegal/64076/2020|EPI ISL 485716|B.1|Senegal|2020-06-12	0.0007224156	Africa
Africa|hCoV-19/DRC/6853/2020|EPI ISL 496502|B.1.214|Democratic Republic of the Congo|2020-05-11	Africa|hCoV-19/Senegal/64076/2020|EPI ISL 485716|B.1|Senegal|2020-06-12	0.0005886449	Africa
Africa|hCoV-19/DRC/6854/2020|EPI ISL 496503|B.1|Democratic Republic of the Congo|2020-05-11	Africa|hCoV-19/Senegal/64076/2020|EPI ISL 485716|B.1|Senegal|2020-06-12	0.0007757547	Africa
Africa|hCoV-19/DRC/6875/2020|EPI ISL 496504|B.1|Democratic Republic of the Congo|2020-05-11	Africa|hCoV-19/Senegal/64076/2020|EPI ISL 485716|B.1|Senegal|2020-06-12	0.0005112949	Africa
Africa|hCoV-19/DRC/7042/2020|EPI ISL 513592|B.1.214|Democratic Republic of the Congo|2020-05-12	Africa|hCoV-19/Senegal/64076/2020|EPI ISL 485716|B.1|Senegal|2020-06-12	0.0006119709	Africa
Africa|hCoV-19/DRC/7061/2020|EPI ISL 513593|B.1|Democratic Republic of the Congo|2020-05-12	Africa|hCoV-19/Senegal/64076/2020|EPI ISL 485716|B.1|Senegal|2020-06-12	0.0005637580	Africa
Africa|hCoV-19/DRC/7140/2020|EPI ISL 513594|B.1.214|Democratic Republic of the Congo|2020-05-12	Africa|hCoV-19/Senegal/64076/2020|EPI ISL 485716|B.1|Senegal|2020-06-12	0.0007258181	Africa
Africa|hCoV-19/DRC/7200/2020|EPI ISL 514112|B.1|Democratic Republic of the Congo|2020-05-13	Africa|hCoV-19/Senegal/64076/2020|EPI ISL 485716|B.1|Senegal|2020-06-12	0.0006443744	Africa
Africa|hCoV-19/DRC/7211/2020|EPI ISL 514122|B.1.149|Democratic Republic of the Congo|2020-05-13	Africa|hCoV-19/Senegal/64076/2020|EPI ISL 485716|B.1|Senegal|2020-06-12	0.0006808957	Africa
Africa|hCoV-19/DRC/7248/2020|EPI ISL 514123|B.1|Democratic Republic of the Congo|2020-05-13	Africa|hCoV-19/Senegal/64076/2020|EPI ISL 485716|B.1|Senegal|2020-06-12	0.0005916887	Africa
Africa|hCoV-19/DRC/7255/2020|EPI ISL 514124|B.1.149|Democratic Republic of the Congo|2020-05-13	Africa|hCoV-19/Senegal/64076/2020|EPI ISL 485716|B.1|Senegal|2020-06-12	0.0006522316	Africa
Africa|hCoV-19/DRC/73/2020|EPI ISL 417941|B.1.178|Democratic Republic of the Congo|2020-03-18	Africa|hCoV-19/Senegal/64076/2020|EPI ISL 485716|B.1|Senegal|2020-06-12	0.0005097366	Africa
Africa|hCoV-19/DRC/7386/2020|EPI ISL 513595|B.1.5|Democratic Republic of the Congo|2020-05-14	Africa|hCoV-19/Senegal/64076/2020|EPI ISL 485716|B.1|Senegal|2020-06-12	0.0005250895	Africa
Africa|hCoV-19/DRC/7430/2020|EPI ISL 496517|B.1.1.1|Democratic Republic of the Congo|2020-05-14	Africa|hCoV-19/Senegal/64076/2020|EPI ISL 485716|B.1|Senegal|2020-06-12	0.0009327567	Africa
Africa|hCoV-19/DRC/7434/2020|EPI ISL 513621|B.1.1.1|Democratic Republic of the Congo|2020-05-14	Africa|hCoV-19/Senegal/64076/2020|EPI ISL 485716|B.1|Senegal|2020-06-12	0.0009064530	Africa
Africa|hCoV-19/DRC/7471/2020|EPI ISL 513596|B.1.214|Democratic Republic of the Congo|2020-05-14	Africa|hCoV-19/Senegal/64076/2020|EPI ISL 485716|B.1|Senegal|2020-06-12	0.0007190425	Africa
Africa|hCoV-19/DRC/7488/2020|EPI ISL 514113|B.1.1|Democratic Republic of the Congo|2020-05-14	Africa|hCoV-19/Senegal/64076/2020|EPI ISL 485716|B.1|Senegal|2020-06-12	0.0005794181	Africa
Africa|hCoV-19/DRC/7713/2020|EPI ISL 495640|B.1|Democratic Republic of the Congo|2020-05-14	Africa|hCoV-19/Senegal/64076/2020|EPI ISL 485716|B.1|Senegal|2020-06-12	0.0007337101	Africa
Africa|hCoV-19/DRC/7864/2020|EPI ISL 496505|B.1.214|Democratic Republic of the Congo|2020-05-15	Africa|hCoV-19/Senegal/64076/2020|EPI ISL 485716|B.1|Senegal|2020-06-12	0.0006943861	Africa
Africa|hCoV-19/DRC/7920/2020|EPI ISL 495641|B.1|Democratic Republic of the Congo|2020-05-15	Africa|hCoV-19/Senegal/64076/2020|EPI ISL 485716|B.1|Senegal|2020-06-12	0.0006482647	Africa
Africa|hCoV-19/DRC/80/2020|EPI ISL 417942|B.1.178|Democratic Republic of the Congo|2020-03-18	Africa|hCoV-19/Senegal/64076/2020|EPI ISL 485716|B.1|Senegal|2020-06-12	0.0005064842	Africa
Africa|hCoV-19/DRC/8018/2020|EPI ISL 514125|B.1.5|Democratic Republic of the Congo|2020-05-15	Africa|hCoV-19/Senegal/64076/2020|EPI ISL 485716|B.1|Senegal|2020-06-12	0.0007062849	Africa
Africa|hCoV-19/DRC/81/2020|EPI ISL 417944|B.1.9|Democratic Republic of the Congo|2020-03-18	Africa|hCoV-19/Senegal/64076/2020|EPI ISL 485716|B.1|Senegal|2020-06-12	0.0005419197	Africa
Africa|hCoV-19/DRC/82/2020|EPI ISL 417946|B.1.5|Democratic Republic of the Congo|2020-03-18	Africa|hCoV-19/Senegal/64076/2020|EPI ISL 485716|B.1|Senegal|2020-06-12	0.0004706326	Africa
Africa|hCoV-19/DRC/94/2020|EPI ISL 417947|B.1|Democratic Republic of the Congo|2020-03-19	Africa|hCoV-19/Senegal/64076/2020|EPI ISL 485716|B.1|Senegal|2020-06-12	0.0005044846	Africa
Africa|hCoV-19/DRC/998/2020|EPI ISL 429254|B.1|Democratic Republic of the Congo|2020-04-03	Africa|hCoV-19/Senegal/64076/2020|EPI ISL 485716|B.1|Senegal|2020-06-12	0.0005317033	Africa
Africa|hCoV-19/DRC/KN-0038/2020|EPI ISL 417434|B.1.128|Democratic Republic of the Congo|2020-03-14	Africa|hCoV-19/Senegal/64076/2020|EPI ISL 485716|B.1|Senegal|2020-06-12	0.0006353606	Africa
Africa|hCoV-19/DRC/KN-0054/2020|EPI ISL 417437|B.1.178|Democratic Republic of the Congo|2020-03-17	Africa|hCoV-19/Senegal/64076/2020|EPI ISL 485716|B.1|Senegal|2020-06-12	0.0005385388	Africa
Africa|hCoV-19/DRC/KN-0058/2020|EPI ISL 417438|B.1|Democratic Republic of the Congo|2020-03-17	Africa|hCoV-19/Senegal/64076/2020|EPI ISL 485716|B.1|Senegal|2020-06-12	0.0005088651	Africa
Africa|hCoV-19/DRC/KN-0060/2020|EPI ISL 417440|B.1|Democratic Republic of the Congo|2020-03-17	Africa|hCoV-19/Senegal/64076/2020|EPI ISL 485716|B.1|Senegal|2020-06-12	0.0004715358	Africa
Africa|hCoV-19/DRC/KN-0070/2020|EPI ISL 417441|B.1.178|Democratic Republic of the Congo|2020-03-17	Africa|hCoV-19/Senegal/64076/2020|EPI ISL 485716|B.1|Senegal|2020-06-12	0.0005164925	Africa
Africa|hCoV-19/DRC/KN-0072/2020|EPI ISL 417442|B.1.178|Democratic Republic of the Congo|2020-03-18	Africa|hCoV-19/Senegal/64076/2020|EPI ISL 485716|B.1|Senegal|2020-06-12	0.0005068605	Africa
Africa|hCoV-19/DRC/KN-13/2020|EPI ISL 414647|B.1|Democratic Republic of the Congo|2020-03-09	Africa|hCoV-19/Senegal/64076/2020|EPI ISL 485716|B.1|Senegal|2020-06-12	0.0004511337	Africa
Africa|hCoV-19/Egypt/Army-MCL001/2020|EPI ISL 510526|B.1|Egypt|2020-06-01	Africa|hCoV-19/Senegal/64076/2020|EPI ISL 485716|B.1|Senegal|2020-06-12	0.0005715301	Africa
Africa|hCoV-19/Egypt/C-CU001a-S1/2020|EPI ISL 529031|B.1.255|Egypt|2020-05-19	Africa|hCoV-19/Senegal/64076/2020|EPI ISL 485716|B.1|Senegal|2020-06-12	0.0006052862	Africa
Africa|hCoV-19/Egypt/C-CU002b-S3/2020|EPI ISL 529032|B.1.1.1|Egypt|2020-06-19	Africa|hCoV-19/Senegal/64076/2020|EPI ISL 485716|B.1|Senegal|2020-06-12	0.0009081093	Africa
Africa|hCoV-19/Egypt/C-VSVRI-SERVAC/2020|EPI ISL 528386|B.1.255|Egypt|2020-08-22	Africa|hCoV-19/Senegal/64076/2020|EPI ISL 485716|B.1|Senegal|2020-06-12	0.0004370320	Africa
Africa|hCoV-19/Egypt/CUNCI-7I028/2020|EPI ISL 524426|B.1.255|Egypt|2020-07-19	Africa|hCoV-19/Senegal/64076/2020|EPI ISL 485716|B.1|Senegal|2020-06-12	0.0004370320	Africa
Africa|hCoV-19/Egypt/CUNCI-HGC002/2020|EPI ISL 468045|B.1|Egypt|2020-05-02	Africa|hCoV-19/Senegal/64076/2020|EPI ISL 485716|B.1|Senegal|2020-06-12	0.0004374246	Africa
Africa|hCoV-19/Egypt/CUNCI-HGC004/2020|EPI ISL 468048|B.1|Egypt|2020-05-02	Africa|hCoV-19/Senegal/64076/2020|EPI ISL 485716|B.1|Senegal|2020-06-12	0.0004709760	Africa
Africa|hCoV-19/Egypt/CUNCI-HGC005/2020|EPI ISL 468052|B.1|Egypt|2020-05-02	Africa|hCoV-19/Senegal/64076/2020|EPI ISL 485716|B.1|Senegal|2020-06-12	0.0005719897	Africa
Africa|hCoV-19/Egypt/CUNCI-HGC006/2020|EPI ISL 468050|B.1|Egypt|2020-05-02	Africa|hCoV-19/Senegal/64076/2020|EPI ISL 485716|B.1|Senegal|2020-06-12	0.0005045374	Africa
Africa|hCoV-19/Egypt/CUNCI-HGC007-2/2020|EPI ISL 468054|B.1|Egypt|2020-05-02	Africa|hCoV-19/Senegal/64076/2020|EPI ISL 485716|B.1|Senegal|2020-06-12	0.0005380882	Africa
Africa|hCoV-19/Egypt/CUNCI-HGC007/2020|EPI ISL 468046|B.1|Egypt|2020-05-02	Africa|hCoV-19/Senegal/64076/2020|EPI ISL 485716|B.1|Senegal|2020-06-12	0.0005046223	Africa
Africa|hCoV-19/Egypt/CUNCI-HGC008/2020|EPI ISL 468044|B.1|Egypt|2020-05-02	Africa|hCoV-19/Senegal/64076/2020|EPI ISL 485716|B.1|Senegal|2020-06-12	0.0005046392	Africa
Africa|hCoV-19/Egypt/CUNCI-HGC009/2020|EPI ISL 468053|B.1|Egypt|2020-05-02	Africa|hCoV-19/Senegal/64076/2020|EPI ISL 485716|B.1|Senegal|2020-06-12	0.0004374835	Africa
Africa|hCoV-19/Egypt/CUNCI-HGC010/2020|EPI ISL 468055|B.1.247|Egypt|2020-05-02	Africa|hCoV-19/Senegal/64076/2020|EPI ISL 485716|B.1|Senegal|2020-06-12	0.0006728952	Africa
Africa|hCoV-19/Egypt/CUNCI-HGC011/2020|EPI ISL 468059|B.1|Egypt|2020-05-02	Africa|hCoV-19/Senegal/64076/2020|EPI ISL 485716|B.1|Senegal|2020-06-12	0.0005046681	Africa
Africa|hCoV-19/Egypt/CUNCI-HGC012/2020|EPI ISL 468051|B.1.255|Egypt|2020-05-02	Africa|hCoV-19/Senegal/64076/2020|EPI ISL 485716|B.1|Senegal|2020-06-12	0.0006392614	Africa
Africa|hCoV-19/Egypt/CUNCI-HGC013/2020|EPI ISL 468047|B.1.201|Egypt|2020-05-02	Africa|hCoV-19/Senegal/64076/2020|EPI ISL 485716|B.1|Senegal|2020-06-12	0.0006393235	Africa
Africa|hCoV-19/Egypt/CUNCI-HGC014/2020|EPI ISL 468060|B.1.5|Egypt|2020-05-02	Africa|hCoV-19/Senegal/64076/2020|EPI ISL 485716|B.1|Senegal|2020-06-12	0.0004037453	Africa
Africa|hCoV-19/Egypt/CUNCI-HGC015/2020|EPI ISL 468056|B.1|Egypt|2020-05-02	Africa|hCoV-19/Senegal/64076/2020|EPI ISL 485716|B.1|Senegal|2020-06-12	0.0004037317	Africa
Africa|hCoV-19/Egypt/CUNCI-HGC016/2020|EPI ISL 468058|B.1|Egypt|2020-05-02	Africa|hCoV-19/Senegal/64076/2020|EPI ISL 485716|B.1|Senegal|2020-06-12	0.0005056256	Africa
Africa|hCoV-19/Egypt/CUNCI-HGC021/2020|EPI ISL 468061|B.1|Egypt|2020-05-02	Africa|hCoV-19/Senegal/64076/2020|EPI ISL 485716|B.1|Senegal|2020-06-12	0.0005728318	Africa
Africa|hCoV-19/Egypt/CUNCI-HGC023/2020|EPI ISL 468057|B.1.5|Egypt|2020-05-02	Africa|hCoV-19/Senegal/64076/2020|EPI ISL 485716|B.1|Senegal|2020-06-12	0.0004374393	Africa
Africa|hCoV-19/Egypt/CUNCI-HGC028/2020|EPI ISL 468062|B.1|Egypt|2020-05-02	Africa|hCoV-19/Senegal/64076/2020|EPI ISL 485716|B.1|Senegal|2020-06-12	0.0005392648	Africa
Africa|hCoV-19/Egypt/CUNCI-HGC3I011/2020|EPI ISL 479697|B.1|Egypt|2020-06-02	Africa|hCoV-19/Senegal/64076/2020|EPI ISL 485716|B.1|Senegal|2020-06-12	0.0005042949	Africa
Africa|hCoV-19/Egypt/CUNCI-HGC3I012/2020|EPI ISL 479693|B.1.255|Egypt|2020-06-02	Africa|hCoV-19/Senegal/64076/2020|EPI ISL 485716|B.1|Senegal|2020-06-12	0.0006387887	Africa
Africa|hCoV-19/Egypt/CUNCI-HGC3I013/2020|EPI ISL 479694|B.1.201|Egypt|2020-06-02	Africa|hCoV-19/Senegal/64076/2020|EPI ISL 485716|B.1|Senegal|2020-06-12	0.0006388507	Africa
Africa|hCoV-19/Egypt/CUNCI-HGC3I014/2020|EPI ISL 479696|B.1.5|Egypt|2020-06-02	Africa|hCoV-19/Senegal/64076/2020|EPI ISL 485716|B.1|Senegal|2020-06-12	0.0004034331	Africa
Africa|hCoV-19/Egypt/CUNCI-HGC3I02/2020|EPI ISL 479686|B.1|Egypt|2020-06-02	Africa|hCoV-19/Senegal/64076/2020|EPI ISL 485716|B.1|Senegal|2020-06-12	0.0004706910	Africa
Africa|hCoV-19/Egypt/CUNCI-HGC3I023/2020|EPI ISL 479695|B.1.5|Egypt|2020-06-02	Africa|hCoV-19/Senegal/64076/2020|EPI ISL 485716|B.1|Senegal|2020-06-12	0.0004371158	Africa
Africa|hCoV-19/Egypt/CUNCI-HGC3I025/2020|EPI ISL 479691|B.1|Egypt|2020-06-02	Africa|hCoV-19/Senegal/64076/2020|EPI ISL 485716|B.1|Senegal|2020-06-12	0.0005716378	Africa
Africa|hCoV-19/Egypt/CUNCI-HGC3I03/2020|EPI ISL 479687|B.1|Egypt|2020-06-02	Africa|hCoV-19/Senegal/64076/2020|EPI ISL 485716|B.1|Senegal|2020-06-12	0.0005042491	Africa
Africa|hCoV-19/Egypt/CUNCI-HGC3I05/2020|EPI ISL 479690|B.1|Egypt|2020-06-02	Africa|hCoV-19/Senegal/64076/2020|EPI ISL 485716|B.1|Senegal|2020-06-12	0.0005715667	Africa
Africa|hCoV-19/Egypt/CUNCI-HGC3I06/2020|EPI ISL 479688|B.1|Egypt|2020-06-02	Africa|hCoV-19/Senegal/64076/2020|EPI ISL 485716|B.1|Senegal|2020-06-12	0.0005042661	Africa
Africa|hCoV-19/Egypt/CUNCI-HGC3I08/2020|EPI ISL 479698|B.1|Egypt|2020-06-02	Africa|hCoV-19/Senegal/64076/2020|EPI ISL 485716|B.1|Senegal|2020-06-12	0.0005042661	Africa
Africa|hCoV-19/Egypt/CUNCI-HGC3I09/2020|EPI ISL 479692|B.1|Egypt|2020-06-02	Africa|hCoV-19/Senegal/64076/2020|EPI ISL 485716|B.1|Senegal|2020-06-12	0.0004371599	Africa
Africa|hCoV-19/Egypt/CUNCI-HGC4I003/2020|EPI ISL 479699|B.1.1.247|Egypt|2020-06-02	Africa|hCoV-19/Senegal/64076/2020|EPI ISL 485716|B.1|Senegal|2020-06-12	0.0007735641	Africa
Africa|hCoV-19/Egypt/CUNCI-HGC4I004/2020|EPI ISL 479700|B.1.1.296|Egypt|2020-06-02	Africa|hCoV-19/Senegal/64076/2020|EPI ISL 485716|B.1|Senegal|2020-06-12	0.0006725558	Africa
Africa|hCoV-19/Egypt/CUNCI-HGC4I015/2020|EPI ISL 479728|B.1.1.123|Egypt|2020-06-02	Africa|hCoV-19/Senegal/64076/2020|EPI ISL 485716|B.1|Senegal|2020-06-12	0.0007063307	Africa
Africa|hCoV-19/Egypt/CUNCI-HGC4I022/2020|EPI ISL 479705|B.1.1|Egypt|2020-06-02	Africa|hCoV-19/Senegal/64076/2020|EPI ISL 485716|B.1|Senegal|2020-06-12	0.0008072136	Africa
Africa|hCoV-19/Egypt/CUNCI-HGC4I023/2020|EPI ISL 479729|B.1.1.247|Egypt|2020-06-02	Africa|hCoV-19/Senegal/64076/2020|EPI ISL 485716|B.1|Senegal|2020-06-12	0.0006390869	Africa
Africa|hCoV-19/Egypt/CUNCI-HGC4I025/2020|EPI ISL 479706|B.1.255|Egypt|2020-06-02	Africa|hCoV-19/Senegal/64076/2020|EPI ISL 485716|B.1|Senegal|2020-06-12	0.0005715361	Africa
Africa|hCoV-19/Egypt/CUNCI-HGC4I026/2020|EPI ISL 479702|B.1|Egypt|2020-06-02	Africa|hCoV-19/Senegal/64076/2020|EPI ISL 485716|B.1|Senegal|2020-06-12	0.0006393969	Africa
Africa|hCoV-19/Egypt/CUNCI-HGC4I029/2020|EPI ISL 479701|B.1.1.1|Egypt|2020-06-02	Africa|hCoV-19/Senegal/64076/2020|EPI ISL 485716|B.1|Senegal|2020-06-12	0.0008408562	Africa
Africa|hCoV-19/Egypt/CUNCI-HGC4I030/2020|EPI ISL 479703|B.1|Egypt|2020-06-02	Africa|hCoV-19/Senegal/64076/2020|EPI ISL 485716|B.1|Senegal|2020-06-12	0.0005715189	Africa
Africa|hCoV-19/Egypt/CUNCI-HGC4I031/2020|EPI ISL 479707|B.1.1.1|Egypt|2020-06-02	Africa|hCoV-19/Senegal/64076/2020|EPI ISL 485716|B.1|Senegal|2020-06-12	0.0009081399	Africa
Africa|hCoV-19/Egypt/CUNCI-HGC4I032/2020|EPI ISL 479709|B.1.1|Egypt|2020-06-02	Africa|hCoV-19/Senegal/64076/2020|EPI ISL 485716|B.1|Senegal|2020-06-12	0.0006731442	Africa
Africa|hCoV-19/Egypt/CUNCI-HGC4I033/2020|EPI ISL 479704|B.1|Egypt|2020-06-02	Africa|hCoV-19/Senegal/64076/2020|EPI ISL 485716|B.1|Senegal|2020-06-12	0.0004707227	Africa
Africa|hCoV-19/Egypt/CUNCI-HGC4I034/2020|EPI ISL 479708|B.1.255|Egypt|2020-06-02	Africa|hCoV-19/Senegal/64076/2020|EPI ISL 485716|B.1|Senegal|2020-06-12	0.0004369879	Africa
Africa|hCoV-19/Egypt/CUNCI-HGC5I001/2020|EPI ISL 479710|B.1.1|Egypt|2020-06-02	Africa|hCoV-19/Senegal/64076/2020|EPI ISL 485716|B.1|Senegal|2020-06-12	0.0005381894	Africa
Africa|hCoV-19/Egypt/CUNCI-HGC5I003/2020|EPI ISL 479711|B.1|Egypt|2020-06-02	Africa|hCoV-19/Senegal/64076/2020|EPI ISL 485716|B.1|Senegal|2020-06-12	0.0005379831	Africa
Africa|hCoV-19/Egypt/CUNCI-HGC5I010/2020|EPI ISL 479730|B.1.1|Egypt|2020-06-02	Africa|hCoV-19/Senegal/64076/2020|EPI ISL 485716|B.1|Senegal|2020-06-12	0.0005718129	Africa
Africa|hCoV-19/Egypt/CUNCI-HGC5I011/2020|EPI ISL 479712|B.1.1|Egypt|2020-06-02	Africa|hCoV-19/Senegal/64076/2020|EPI ISL 485716|B.1|Senegal|2020-06-12	0.0005381171	Africa
Africa|hCoV-19/Egypt/CUNCI-HGC5I012/2020|EPI ISL 479713|B.1.1|Egypt|2020-06-02	Africa|hCoV-19/Senegal/64076/2020|EPI ISL 485716|B.1|Senegal|2020-06-12	0.0005716072	Africa
Africa|hCoV-19/Egypt/CUNCI-HGC5I014/2020|EPI ISL 479714|B.1.255|Egypt|2020-06-02	Africa|hCoV-19/Senegal/64076/2020|EPI ISL 485716|B.1|Senegal|2020-06-12	0.0005715553	Africa
Africa|hCoV-19/Egypt/CUNCI-HGC5I015/2020|EPI ISL 475722|B.1.255|Egypt|2020-05-02	Africa|hCoV-19/Senegal/64076/2020|EPI ISL 485716|B.1|Senegal|2020-06-12	0.0006391236	Africa
Africa|hCoV-19/Egypt/CUNCI-HGC5I016/2020|EPI ISL 479731|B.1|Egypt|2020-06-02	Africa|hCoV-19/Senegal/64076/2020|EPI ISL 485716|B.1|Senegal|2020-06-12	0.0004706863	Africa
Africa|hCoV-19/Egypt/CUNCI-HGC5I022/2020|EPI ISL 479715|B.1.1|Egypt|2020-06-02	Africa|hCoV-19/Senegal/64076/2020|EPI ISL 485716|B.1|Senegal|2020-06-12	0.0006052637	Africa
Africa|hCoV-19/Egypt/CUNCI-HGC5I025/2020|EPI ISL 479716|A|Egypt|2020-06-02	Africa|hCoV-19/Senegal/64076/2020|EPI ISL 485716|B.1|Senegal|2020-06-12	0.0004379299	Africa
Africa|hCoV-19/Egypt/CUNCI-HGC5I026/2020|EPI ISL 479735|B.1.5|Egypt|2020-06-02	Africa|hCoV-19/Senegal/64076/2020|EPI ISL 485716|B.1|Senegal|2020-06-12	0.0006391642	Africa
Africa|hCoV-19/Egypt/CUNCI-HGC5I029/2020|EPI ISL 479734|B.1|Egypt|2020-06-02	Africa|hCoV-19/Senegal/64076/2020|EPI ISL 485716|B.1|Senegal|2020-06-12	0.0004707543	Africa
Africa|hCoV-19/Egypt/CUNCI-HGC5I030/2020|EPI ISL 479721|B.1.5|Egypt|2020-06-02	Africa|hCoV-19/Senegal/64076/2020|EPI ISL 485716|B.1|Senegal|2020-06-12	0.0004034874	Africa
Africa|hCoV-19/Egypt/CUNCI-HGC5I033/2020|EPI ISL 479717|B.1.5|Egypt|2020-06-02	Africa|hCoV-19/Senegal/64076/2020|EPI ISL 485716|B.1|Senegal|2020-06-12	0.0004035416	Africa
Africa|hCoV-19/Egypt/CUNCI-HGC5I034/2020|EPI ISL 479720|B.1.5|Egypt|2020-06-02	Africa|hCoV-19/Senegal/64076/2020|EPI ISL 485716|B.1|Senegal|2020-06-12	0.0005043151	Africa
Africa|hCoV-19/Egypt/CUNCI-HGC6I002/2020|EPI ISL 479719|B.1.1.1|Egypt|2020-06-02	Africa|hCoV-19/Senegal/64076/2020|EPI ISL 485716|B.1|Senegal|2020-06-12	0.0008071513	Africa
Africa|hCoV-19/Egypt/CUNCI-HGC6I003/2020|EPI ISL 479718|B.1.5|Egypt|2020-06-02	Africa|hCoV-19/Senegal/64076/2020|EPI ISL 485716|B.1|Senegal|2020-06-12	0.0005379885	Africa
Africa|hCoV-19/Egypt/CUNCI-HGC6I007/2020|EPI ISL 479722|B.1|Egypt|2020-06-02	Africa|hCoV-19/Senegal/64076/2020|EPI ISL 485716|B.1|Senegal|2020-06-12	0.0004708082	Africa
Africa|hCoV-19/Egypt/CUNCI-HGC6I010/2020|EPI ISL 478672|B.1|Egypt|2020-06-02	Africa|hCoV-19/Senegal/64076/2020|EPI ISL 485716|B.1|Senegal|2020-06-12	0.0005714920	Africa
Africa|hCoV-19/Egypt/CUNCI-HGC6I011/2020|EPI ISL 479727|A|Egypt|2020-06-02	Africa|hCoV-19/Senegal/64076/2020|EPI ISL 485716|B.1|Senegal|2020-06-12	0.0009754490	Africa
Africa|hCoV-19/Egypt/CUNCI-HGC6I015/2020|EPI ISL 479725|B.1.1|Egypt|2020-06-02	Africa|hCoV-19/Senegal/64076/2020|EPI ISL 485716|B.1|Senegal|2020-06-12	0.0007061530	Africa
Africa|hCoV-19/Egypt/CUNCI-HGC6I016/2020|EPI ISL 475723|B.1.247|Egypt|2020-06-02	Africa|hCoV-19/Senegal/64076/2020|EPI ISL 485716|B.1|Senegal|2020-06-12	0.0006730109	Africa
Africa|hCoV-19/Egypt/CUNCI-HGC6I024/2020|EPI ISL 479732|B.1.1.247|Egypt|2020-06-02	Africa|hCoV-19/Senegal/64076/2020|EPI ISL 485716|B.1|Senegal|2020-06-12	0.0006733188	Africa
Africa|hCoV-19/Egypt/CUNCI-HGC6I026/2020|EPI ISL 479724|B.1.1.1|Egypt|2020-06-02	Africa|hCoV-19/Senegal/64076/2020|EPI ISL 485716|B.1|Senegal|2020-06-12	0.0008407996	Africa
Africa|hCoV-19/Egypt/CUNCI-HGC6I029/2020|EPI ISL 477161|B.1.255|Egypt|2020-06-02	Africa|hCoV-19/Senegal/64076/2020|EPI ISL 485716|B.1|Senegal|2020-06-12	0.0005715169	Africa
Africa|hCoV-19/Egypt/CUNCI-HGC6I031/2020|EPI ISL 475724|B.1.1.1|Egypt|2020-06-02	Africa|hCoV-19/Senegal/64076/2020|EPI ISL 485716|B.1|Senegal|2020-06-12	0.0008076482	Africa
Africa|hCoV-19/Egypt/CUNCI-HGC6I032/2020|EPI ISL 479733|B.1.1.1|Egypt|2020-06-02	Africa|hCoV-19/Senegal/64076/2020|EPI ISL 485716|B.1|Senegal|2020-06-12	0.0008072598	Africa
Africa|hCoV-19/Egypt/CUNCI-HGC6I033/2020|EPI ISL 479723|B.1.1.1|Egypt|2020-06-02	Africa|hCoV-19/Senegal/64076/2020|EPI ISL 485716|B.1|Senegal|2020-06-12	0.0008072246	Africa
Africa|hCoV-19/Egypt/CUNCI-HGC7I01/2020|EPI ISL 529141|B.1|Egypt|2020-07-19	Africa|hCoV-19/Senegal/64076/2020|EPI ISL 485716|B.1|Senegal|2020-06-12	0.0006052351	Africa
Africa|hCoV-19/Egypt/CUNCI-HGC7I02/2020|EPI ISL 529142|A|Egypt|2020-07-19	Africa|hCoV-19/Senegal/64076/2020|EPI ISL 485716|B.1|Senegal|2020-06-12	0.0009418571	Africa
Africa|hCoV-19/Egypt/CUNCI-HGC7I07/2020|EPI ISL 529145|B.1|Egypt|2020-07-19	Africa|hCoV-19/Senegal/64076/2020|EPI ISL 485716|B.1|Senegal|2020-06-12	0.0005716129	Africa
Africa|hCoV-19/Egypt/EGY-020/2020|EPI ISL 526975|B.1|Egypt|2020-08-14	Africa|hCoV-19/Senegal/64076/2020|EPI ISL 485716|B.1|Senegal|2020-06-12	0.0005715304	Africa
Africa|hCoV-19/Egypt/EGY-041/2020|EPI ISL 526997|B.1|Egypt|2020-08-22	Africa|hCoV-19/Senegal/64076/2020|EPI ISL 485716|B.1|Senegal|2020-06-12	0.0005715304	Africa
Africa|hCoV-19/Egypt/EGY-S031/2020|EPI ISL 526986|B.1|Egypt|2020-08-17	Africa|hCoV-19/Senegal/64076/2020|EPI ISL 485716|B.1|Senegal|2020-06-12	0.0005715304	Africa
Africa|hCoV-19/Egypt/HCoV2-Egy-002/2020|EPI ISL 510532|B.1|Egypt|2020-06-02	Africa|hCoV-19/Senegal/64076/2020|EPI ISL 485716|B.1|Senegal|2020-06-12	0.0005715304	Africa
Africa|hCoV-19/Egypt/MASRI-005/2020|EPI ISL 482759|B.1|Egypt|2020-04-30	Africa|hCoV-19/Senegal/64076/2020|EPI ISL 485716|B.1|Senegal|2020-06-12	0.0005042711	Africa
Africa|hCoV-19/Egypt/MASRI-007/2020|EPI ISL 482760|B.1|Egypt|2020-04-28	Africa|hCoV-19/Senegal/64076/2020|EPI ISL 485716|B.1|Senegal|2020-06-12	0.0005719069	Africa
Africa|hCoV-19/Egypt/MASRI-008/2020|EPI ISL 482761|B.1|Egypt|2020-04-30	Africa|hCoV-19/Senegal/64076/2020|EPI ISL 485716|B.1|Senegal|2020-06-12	0.0005072942	Africa
Africa|hCoV-19/Egypt/MASRI-009/2020|EPI ISL 483035|A|Egypt|2020-04-30	Africa|hCoV-19/Senegal/64076/2020|EPI ISL 485716|B.1|Senegal|2020-06-12	0.0008070918	Africa
Africa|hCoV-19/Egypt/MASRI-011/2020|EPI ISL 482762|B.1|Egypt|2020-05-05	Africa|hCoV-19/Senegal/64076/2020|EPI ISL 485716|B.1|Senegal|2020-06-12	0.0005716570	Africa
Africa|hCoV-19/Egypt/MASRI-012/2020|EPI ISL 482763|B.1|Egypt|2020-05-05	Africa|hCoV-19/Senegal/64076/2020|EPI ISL 485716|B.1|Senegal|2020-06-12	0.0004706435	Africa
Africa|hCoV-19/Egypt/MASRI-014/2020|EPI ISL 482765|B.1|Egypt|2020-04-30	Africa|hCoV-19/Senegal/64076/2020|EPI ISL 485716|B.1|Senegal|2020-06-12	0.0006389088	Africa
Africa|hCoV-19/Egypt/MASRI-015/2020|EPI ISL 482766|B.1.36|Egypt|2020-05-11	Africa|hCoV-19/Senegal/64076/2020|EPI ISL 485716|B.1|Senegal|2020-06-12	0.0007060959	Africa
Africa|hCoV-19/Egypt/MASRI-016/2020|EPI ISL 482767|B.1|Egypt|2020-05-11	Africa|hCoV-19/Senegal/64076/2020|EPI ISL 485716|B.1|Senegal|2020-06-12	0.0006393387	Africa
Africa|hCoV-19/Egypt/MASRI-018/2020|EPI ISL 483036|A|Egypt|2020-05-10	Africa|hCoV-19/Senegal/64076/2020|EPI ISL 485716|B.1|Senegal|2020-06-12	0.0009483948	Africa
Africa|hCoV-19/Egypt/MASRI-020/2020|EPI ISL 483037|B.1|Egypt|2020-05-13	Africa|hCoV-19/Senegal/64076/2020|EPI ISL 485716|B.1|Senegal|2020-06-12	0.0006793873	Africa
Africa|hCoV-19/Egypt/MASRI-022/2020|EPI ISL 482768|B.1.255|Egypt|2020-05-13	Africa|hCoV-19/Senegal/64076/2020|EPI ISL 485716|B.1|Senegal|2020-06-12	0.0006398160	Africa
Africa|hCoV-19/Egypt/MASRI-023/2020|EPI ISL 482769|B.1|Egypt|2020-05-11	Africa|hCoV-19/Senegal/64076/2020|EPI ISL 485716|B.1|Senegal|2020-06-12	0.0004374775	Africa
Africa|hCoV-19/Egypt/MASRI-024/2020|EPI ISL 482770|B.1|Egypt|2020-05-11	Africa|hCoV-19/Senegal/64076/2020|EPI ISL 485716|B.1|Senegal|2020-06-12	0.0005042542	Africa
Africa|hCoV-19/Egypt/MASRI-025/2020|EPI ISL 482771|B.1|Egypt|2020-05-10	Africa|hCoV-19/Senegal/64076/2020|EPI ISL 485716|B.1|Senegal|2020-06-12	0.0006390870	Africa
Africa|hCoV-19/Egypt/MASRI-026/2020|EPI ISL 482772|B.1|Egypt|2020-05-10	Africa|hCoV-19/Senegal/64076/2020|EPI ISL 485716|B.1|Senegal|2020-06-12	0.0005716186	Africa
Africa|hCoV-19/Egypt/MASRI-027/2020|EPI ISL 482773|B.1.1.123|Egypt|2020-05-08	Africa|hCoV-19/Senegal/64076/2020|EPI ISL 485716|B.1|Senegal|2020-06-12	0.0006402218	Africa
Africa|hCoV-19/Egypt/MASRI-028/2020|EPI ISL 483038|B.1|Egypt|2020-05-13	Africa|hCoV-19/Senegal/64076/2020|EPI ISL 485716|B.1|Senegal|2020-06-12	0.0005042661	Africa
Africa|hCoV-19/Egypt/MASRI-029/2020|EPI ISL 482774|B.1|Egypt|2020-05-13	Africa|hCoV-19/Senegal/64076/2020|EPI ISL 485716|B.1|Senegal|2020-06-12	0.0005042711	Africa
Africa|hCoV-19/Egypt/MASRI-10/2020|EPI ISL 475752|B.1.255|Egypt|2020-05	Africa|hCoV-19/Senegal/64076/2020|EPI ISL 485716|B.1|Senegal|2020-06-12	0.0006053369	Africa
Africa|hCoV-19/Egypt/MASRI-11/2020|EPI ISL 475753|B.1.36|Egypt|2020-05	Africa|hCoV-19/Senegal/64076/2020|EPI ISL 485716|B.1|Senegal|2020-06-12	0.0007397271	Africa
Africa|hCoV-19/Egypt/MASRI-14/2020|EPI ISL 475749|B.1|Egypt|2020-05	Africa|hCoV-19/Senegal/64076/2020|EPI ISL 485716|B.1|Senegal|2020-06-12	0.0004706435	Africa
Africa|hCoV-19/Egypt/MASRI-15/2020|EPI ISL 475750|B.1.1|Egypt|2020-05	Africa|hCoV-19/Senegal/64076/2020|EPI ISL 485716|B.1|Senegal|2020-06-12	0.0008800659	Africa
Africa|hCoV-19/Egypt/MASRI-2/2020|EPI ISL 475745|B.1|Egypt|2020-05	Africa|hCoV-19/Senegal/64076/2020|EPI ISL 485716|B.1|Senegal|2020-06-12	0.0005042371	Africa
Africa|hCoV-19/Egypt/MASRI-3/2020|EPI ISL 475746|A|Egypt|2020-05	Africa|hCoV-19/Senegal/64076/2020|EPI ISL 485716|B.1|Senegal|2020-06-12	0.0008407911	Africa
Africa|hCoV-19/Egypt/MASRI-6/2020|EPI ISL 475747|B.1.255|Egypt|2020-05	Africa|hCoV-19/Senegal/64076/2020|EPI ISL 485716|B.1|Senegal|2020-06-12	0.0005042372	Africa
Africa|hCoV-19/Egypt/MASRI-9/2020|EPI ISL 475751|B.1.1.1|Egypt|2020-05	Africa|hCoV-19/Senegal/64076/2020|EPI ISL 485716|B.1|Senegal|2020-06-12	0.0009420378	Africa
Africa|hCoV-19/Egypt/NRC-01/2020|EPI ISL 430820|B.1|Egypt|2020-03-18	Africa|hCoV-19/Senegal/64076/2020|EPI ISL 485716|B.1|Senegal|2020-06-12	0.0004725240	Africa
Africa|hCoV-19/Egypt/NRC-03/2020|EPI ISL 430819|B.1.246|Egypt|2020-03-18	Africa|hCoV-19/Senegal/64076/2020|EPI ISL 485716|B.1|Senegal|2020-06-12	0.0005059427	Africa
Africa|hCoV-19/Gabon/ITM-K011/2020|EPI ISL 539573|A|Gabon|2020-03-22	Africa|hCoV-19/Senegal/64076/2020|EPI ISL 485716|B.1|Senegal|2020-06-12	0.0007734291	Africa
Africa|hCoV-19/Gabon/ITM-K023/2020|EPI ISL 539574|B.1.178|Gabon|2020-03-27	Africa|hCoV-19/Senegal/64076/2020|EPI ISL 485716|B.1|Senegal|2020-06-12	0.0005379000	Africa
Africa|hCoV-19/Gabon/ITM-K027/2020|EPI ISL 539575|A|Gabon|2020-03-27	Africa|hCoV-19/Senegal/64076/2020|EPI ISL 485716|B.1|Senegal|2020-06-12	0.0007734109	Africa
Africa|hCoV-19/Gabon/ITM-K028/2020|EPI ISL 539576|B.1.292|Gabon|2020-03-27	Africa|hCoV-19/Senegal/64076/2020|EPI ISL 485716|B.1|Senegal|2020-06-12	0.0004033653	Africa
Africa|hCoV-19/Gambia/0214/2020|EPI ISL 471158|B.1|Gambia|2020-03-29	Africa|hCoV-19/Senegal/64076/2020|EPI ISL 485716|B.1|Senegal|2020-06-12	0.0006399262	Africa
Africa|hCoV-19/Gambia/0268/2020|EPI ISL 471159|B.1.1|Gambia|2020-03-21	Africa|hCoV-19/Senegal/64076/2020|EPI ISL 485716|B.1|Senegal|2020-06-12	0.0005431395	Africa
Africa|hCoV-19/Gambia/0278/2020|EPI ISL 471160|B.1.1|Gambia|2020-03-20	Africa|hCoV-19/Senegal/64076/2020|EPI ISL 485716|B.1|Senegal|2020-06-12	0.0005439332	Africa
Africa|hCoV-19/Gambia/0528/2020|EPI ISL 471161|B.1.1.293|Gambia|2020-04-30	Africa|hCoV-19/Senegal/64076/2020|EPI ISL 485716|B.1|Senegal|2020-06-12	0.0006207118	Africa
Africa|hCoV-19/Gambia/0531/2020|EPI ISL 471162|B.1.1.293|Gambia|2020-04-30	Africa|hCoV-19/Senegal/64076/2020|EPI ISL 485716|B.1|Senegal|2020-06-12	0.0006207549	Africa
Africa|hCoV-19/Gambia/0536/2020|EPI ISL 471163|B.1.1.293|Gambia|2020-04-30	Africa|hCoV-19/Senegal/64076/2020|EPI ISL 485716|B.1|Senegal|2020-06-12	0.0006052290	Africa
Africa|hCoV-19/Gambia/0547/2020|EPI ISL 471164|B.1.1.293|Gambia|2020-04-30	Africa|hCoV-19/Senegal/64076/2020|EPI ISL 485716|B.1|Senegal|2020-06-12	0.0006061869	Africa
Africa|hCoV-19/Gambia/0548/2020|EPI ISL 471165|B.1.5|Gambia|2020-04-30	Africa|hCoV-19/Senegal/64076/2020|EPI ISL 485716|B.1|Senegal|2020-06-12	0.0004523155	Africa
Africa|hCoV-19/Gambia/1090/2020|EPI ISL 471166|B.1.1|Gambia|2020-05-04	Africa|hCoV-19/Senegal/64076/2020|EPI ISL 485716|B.1|Senegal|2020-06-12	0.0006440622	Africa
Africa|hCoV-19/Gambia/1094/2020|EPI ISL 471167|B.1.1.293|Gambia|2020-05-04	Africa|hCoV-19/Senegal/64076/2020|EPI ISL 485716|B.1|Senegal|2020-06-12	0.0006052290	Africa
Africa|hCoV-19/Gambia/1251/2020|EPI ISL 471168|B.1.1.293|Gambia|2020-05-07	Africa|hCoV-19/Senegal/64076/2020|EPI ISL 485716|B.1|Senegal|2020-06-12	0.0006207121	Africa
Africa|hCoV-19/Gambia/1264/2020|EPI ISL 471169|B.1.1|Gambia|2020-05-07	Africa|hCoV-19/Senegal/64076/2020|EPI ISL 485716|B.1|Senegal|2020-06-12	0.0005763404	Africa
Africa|hCoV-19/Gambia/1271/2020|EPI ISL 471170|B.1.1|Gambia|2020-05-07	Africa|hCoV-19/Senegal/64076/2020|EPI ISL 485716|B.1|Senegal|2020-06-12	0.0005431027	Africa
Africa|hCoV-19/Gambia/1277/2020|EPI ISL 471171|B.1.1.293|Gambia|2020-05-07	Africa|hCoV-19/Senegal/64076/2020|EPI ISL 485716|B.1|Senegal|2020-06-12	0.0006052290	Africa
Africa|hCoV-19/Gambia/3668/2020|EPI ISL 560992|B.1.5.12|Gambia|2020-07-30	Africa|hCoV-19/Senegal/64076/2020|EPI ISL 485716|B.1|Senegal|2020-06-12	0.0007113594	Africa
Africa|hCoV-19/Gambia/3670/2020|EPI ISL 560993|B.1.5.12|Gambia|2020-07-30	Africa|hCoV-19/Senegal/64076/2020|EPI ISL 485716|B.1|Senegal|2020-06-12	0.0007171890	Africa
Africa|hCoV-19/Gambia/3671/2020|EPI ISL 560994|B.1.1.293|Gambia|2020-07-30	Africa|hCoV-19/Senegal/64076/2020|EPI ISL 485716|B.1|Senegal|2020-06-12	0.0005758193	Africa
Africa|hCoV-19/Gambia/3673/2020|EPI ISL 560995|B.1.5|Gambia|2020-07-30	Africa|hCoV-19/Senegal/64076/2020|EPI ISL 485716|B.1|Senegal|2020-06-12	0.0005759284	Africa
Africa|hCoV-19/Gambia/3676/2020|EPI ISL 560996|B.1.5|Gambia|2020-07-30	Africa|hCoV-19/Senegal/64076/2020|EPI ISL 485716|B.1|Senegal|2020-06-12	0.0004827528	Africa
Africa|hCoV-19/Gambia/3678/2020|EPI ISL 560997|B.1.292|Gambia|2020-07-30	Africa|hCoV-19/Senegal/64076/2020|EPI ISL 485716|B.1|Senegal|2020-06-12	0.0004370026	Africa
Africa|hCoV-19/Gambia/3679/2020|EPI ISL 560998|B.1.5.12|Gambia|2020-07-30	Africa|hCoV-19/Senegal/64076/2020|EPI ISL 485716|B.1|Senegal|2020-06-12	0.0006489138	Africa
Africa|hCoV-19/Gambia/3680/2020|EPI ISL 560999|B.1.5|Gambia|2020-07-30	Africa|hCoV-19/Senegal/64076/2020|EPI ISL 485716|B.1|Senegal|2020-06-12	0.0004829360	Africa
Africa|hCoV-19/Gambia/3683/2020|EPI ISL 561000|B.1.292|Gambia|2020-07-30	Africa|hCoV-19/Senegal/64076/2020|EPI ISL 485716|B.1|Senegal|2020-06-12	0.0004706277	Africa
Africa|hCoV-19/Gambia/3703/2020|EPI ISL 561001|B.1.5.12|Gambia|2020-07-30	Africa|hCoV-19/Senegal/64076/2020|EPI ISL 485716|B.1|Senegal|2020-06-12	0.0006388443	Africa
Africa|hCoV-19/Gambia/3717/2020|EPI ISL 561002|B.1.5|Gambia|2020-07-30	Africa|hCoV-19/Senegal/64076/2020|EPI ISL 485716|B.1|Senegal|2020-06-12	0.0005122602	Africa
Africa|hCoV-19/Gambia/3724/2020|EPI ISL 561003|B.1.5.12|Gambia|2020-07-30	Africa|hCoV-19/Senegal/64076/2020|EPI ISL 485716|B.1|Senegal|2020-06-12	0.0005715246	Africa
Africa|hCoV-19/Gambia/3725/2020|EPI ISL 561004|B.1.1.293|Gambia|2020-07-30	Africa|hCoV-19/Senegal/64076/2020|EPI ISL 485716|B.1|Senegal|2020-06-12	0.0007398339	Africa
Africa|hCoV-19/Gambia/3728/2020|EPI ISL 561005|B.1.5|Gambia|2020-07-30	Africa|hCoV-19/Senegal/64076/2020|EPI ISL 485716|B.1|Senegal|2020-06-12	0.0004223573	Africa
Africa|hCoV-19/Gambia/3729/2020|EPI ISL 561006|B.1.5.12|Gambia|2020-07-30	Africa|hCoV-19/Senegal/64076/2020|EPI ISL 485716|B.1|Senegal|2020-06-12	0.0005715550	Africa
Africa|hCoV-19/Gambia/3732/2020|EPI ISL 561007|B.1.5|Gambia|2020-07-30	Africa|hCoV-19/Senegal/64076/2020|EPI ISL 485716|B.1|Senegal|2020-06-12	0.0005126278	Africa
Africa|hCoV-19/Gambia/3735/2020|EPI ISL 561008|B.1.5|Gambia|2020-07-30	Africa|hCoV-19/Senegal/64076/2020|EPI ISL 485716|B.1|Senegal|2020-06-12	0.0004482302	Africa
Africa|hCoV-19/Gambia/3737/2020|EPI ISL 561009|B.1.1.293|Gambia|2020-07-30	Africa|hCoV-19/Senegal/64076/2020|EPI ISL 485716|B.1|Senegal|2020-06-12	0.0006391730	Africa
Africa|hCoV-19/Gambia/3741/2020|EPI ISL 561010|B.1.5.12|Gambia|2020-07-30	Africa|hCoV-19/Senegal/64076/2020|EPI ISL 485716|B.1|Senegal|2020-06-12	0.0005805260	Africa
Africa|hCoV-19/Gambia/3743/2020|EPI ISL 561011|B.1.5.12|Gambia|2020-07-30	Africa|hCoV-19/Senegal/64076/2020|EPI ISL 485716|B.1|Senegal|2020-06-12	0.0007061458	Africa
Africa|hCoV-19/Gambia/3749/2020|EPI ISL 561012|B.1.5.12|Gambia|2020-07-30	Africa|hCoV-19/Senegal/64076/2020|EPI ISL 485716|B.1|Senegal|2020-06-12	0.0006388229	Africa
Africa|hCoV-19/Gambia/3761/2020|EPI ISL 561013|B.1.5.12|Gambia|2020-07-30	Africa|hCoV-19/Senegal/64076/2020|EPI ISL 485716|B.1|Senegal|2020-06-12	0.0005715054	Africa
Africa|hCoV-19/Gambia/3772/2020|EPI ISL 561025|B.1.5|Gambia|2020-07-30	Africa|hCoV-19/Senegal/64076/2020|EPI ISL 485716|B.1|Senegal|2020-06-12	0.0004880530	Africa
Africa|hCoV-19/Gambia/GC19-015/2020|EPI ISL 428855|B.1.1.8|Gambia|2020-03-17	Africa|hCoV-19/Senegal/64076/2020|EPI ISL 485716|B.1|Senegal|2020-06-12	0.0006052026	Africa
Africa|hCoV-19/Gambia/GC19-026/2020|EPI ISL 428856|B.6|Gambia|2020-03-21	Africa|hCoV-19/Senegal/64076/2020|EPI ISL 485716|B.1|Senegal|2020-06-12	0.0006724294	Africa
Africa|hCoV-19/Gambia/GC19-029/2020|EPI ISL 428857|B.1|Gambia|2020-04-20	Africa|hCoV-19/Senegal/64076/2020|EPI ISL 485716|B.1|Senegal|2020-06-12	0.0004706324	Africa
Africa|hCoV-19/Gambia/GC19-0479/2020|EPI ISL 561015|B.1.1.293|Gambia|2020-04-29	Africa|hCoV-19/Senegal/64076/2020|EPI ISL 485716|B.1|Senegal|2020-06-12	0.0006326413	Africa
Africa|hCoV-19/Gambia/GC19-0544/2020|EPI ISL 561016|B.1.5|Gambia|2020-05-01	Africa|hCoV-19/Senegal/64076/2020|EPI ISL 485716|B.1|Senegal|2020-06-12	0.0004898285	Africa
Africa|hCoV-19/Gambia/GC19-1385/2020|EPI ISL 561018|B.1.5|Gambia|2020-05-12	Africa|hCoV-19/Senegal/64076/2020|EPI ISL 485716|B.1|Senegal|2020-06-12	0.0004951808	Africa
Africa|hCoV-19/Gambia/GC19-1503/2020|EPI ISL 561021|B.1.1|Gambia|2020-05-14	Africa|hCoV-19/Senegal/64076/2020|EPI ISL 485716|B.1|Senegal|2020-06-12	0.0006725028	Africa
Africa|hCoV-19/Gambia/GC19-1527/2020|EPI ISL 561022|B.1.1.293|Gambia|2020-05-16	Africa|hCoV-19/Senegal/64076/2020|EPI ISL 485716|B.1|Senegal|2020-06-12	0.0006052901	Africa
Africa|hCoV-19/Gambia/GC19-1533/2020|EPI ISL 561023|B.1.1.264|Gambia|2020-05-16	Africa|hCoV-19/Senegal/64076/2020|EPI ISL 485716|B.1|Senegal|2020-06-12	0.0006271991	Africa
Africa|hCoV-19/Gambia/GC19-1572/2020|EPI ISL 561014|B.1.1|Gambia|2020-05-20	Africa|hCoV-19/Senegal/64076/2020|EPI ISL 485716|B.1|Senegal|2020-06-12	0.0005930448	Africa
Africa|hCoV-19/Gambia/GC19-1575/2020|EPI ISL 561026|B.1.1|Gambia|2020-05-20	Africa|hCoV-19/Senegal/64076/2020|EPI ISL 485716|B.1|Senegal|2020-06-12	0.0005902096	Africa
Africa|hCoV-19/Gambia/GC19-1606/2020|EPI ISL 561027|B.1.1|Gambia|2020-05-20	Africa|hCoV-19/Senegal/64076/2020|EPI ISL 485716|B.1|Senegal|2020-06-12	0.0006272202	Africa
Africa|hCoV-19/Gambia/GC19-1706/2020|EPI ISL 561028|B.1.5|Gambia|2020-05-22	Africa|hCoV-19/Senegal/64076/2020|EPI ISL 485716|B.1|Senegal|2020-06-12	0.0004901020	Africa
Africa|hCoV-19/Gambia/GC19-1814/2020|EPI ISL 561032|B.1.5|Gambia|2020-05-28	Africa|hCoV-19/Senegal/64076/2020|EPI ISL 485716|B.1|Senegal|2020-06-12	0.0004950051	Africa
Africa|hCoV-19/Gambia/GC19-1818/2020|EPI ISL 561034|B.1.1|Gambia|2020-05-28	Africa|hCoV-19/Senegal/64076/2020|EPI ISL 485716|B.1|Senegal|2020-06-12	0.0006725477	Africa
Africa|hCoV-19/Gambia/GC19-1983/2020|EPI ISL 561038|B.1.1|Gambia|2020-06-07	Africa|hCoV-19/Senegal/64076/2020|EPI ISL 485716|B.1|Senegal|2020-06-12	0.0006725265	Africa
Africa|hCoV-19/Gambia/GC19-2197/2020|EPI ISL 561040|B.1.292|Gambia|2020-06-26	Africa|hCoV-19/Senegal/64076/2020|EPI ISL 485716|B.1|Senegal|2020-06-12	0.0004405413	Africa
Africa|hCoV-19/Gambia/GC19-2427/2020|EPI ISL 561105|B.1.1.293|Gambia|2020-07-21	Africa|hCoV-19/Senegal/64076/2020|EPI ISL 485716|B.1|Senegal|2020-06-12	0.0006053165	Africa
Africa|hCoV-19/Gambia/GC19-2443/2020|EPI ISL 561106|B.1.5|Gambia|2020-07-21	Africa|hCoV-19/Senegal/64076/2020|EPI ISL 485716|B.1|Senegal|2020-06-12	0.0004597849	Africa
Africa|hCoV-19/Gambia/GC19-2450/2020|EPI ISL 561107|B.1.5.12|Gambia|2020-07-21	Africa|hCoV-19/Senegal/64076/2020|EPI ISL 485716|B.1|Senegal|2020-06-12	0.0006388528	Africa
Africa|hCoV-19/Gambia/GC19-2459/2020|EPI ISL 561108|B.1.1.293|Gambia|2020-07-21	Africa|hCoV-19/Senegal/64076/2020|EPI ISL 485716|B.1|Senegal|2020-06-12	0.0005762624	Africa
Africa|hCoV-19/Gambia/GC19-2469/2020|EPI ISL 561109|B.1.5|Gambia|2020-07-21	Africa|hCoV-19/Senegal/64076/2020|EPI ISL 485716|B.1|Senegal|2020-06-12	0.0004482766	Africa
Africa|hCoV-19/Gambia/GC19-2473/2020|EPI ISL 561110|B.1.5.12|Gambia|2020-07-21	Africa|hCoV-19/Senegal/64076/2020|EPI ISL 485716|B.1|Senegal|2020-06-12	0.0006725197	Africa
Africa|hCoV-19/Gambia/GC19-2498/2020|EPI ISL 561111|B.1.292|Gambia|2020-07-21	Africa|hCoV-19/Senegal/64076/2020|EPI ISL 485716|B.1|Senegal|2020-06-12	0.0004706119	Africa
Africa|hCoV-19/Gambia/GC19-2525/2020|EPI ISL 561113|B.1.1.293|Gambia|2020-07-21	Africa|hCoV-19/Senegal/64076/2020|EPI ISL 485716|B.1|Senegal|2020-06-12	0.0006725197	Africa
Africa|hCoV-19/Gambia/GC19-2526/2020|EPI ISL 561114|B.1.5.12|Gambia|2020-07-21	Africa|hCoV-19/Senegal/64076/2020|EPI ISL 485716|B.1|Senegal|2020-06-12	0.0006725332	Africa
Africa|hCoV-19/Gambia/GC19-2629/2020|EPI ISL 561123|B.1.5.12|Gambia|2020-07-21	Africa|hCoV-19/Senegal/64076/2020|EPI ISL 485716|B.1|Senegal|2020-06-12	0.0006440493	Africa
Africa|hCoV-19/Gambia/GC19-2632/2020|EPI ISL 561124|B.1.5.12|Gambia|2020-07-21	Africa|hCoV-19/Senegal/64076/2020|EPI ISL 485716|B.1|Senegal|2020-06-12	0.0006435695	Africa
Africa|hCoV-19/Gambia/GC19-2638/2020|EPI ISL 561126|B.1.5.12|Gambia|2020-07-21	Africa|hCoV-19/Senegal/64076/2020|EPI ISL 485716|B.1|Senegal|2020-06-12	0.0006246684	Africa
Africa|hCoV-19/Gambia/GC19-2652/2020|EPI ISL 561128|B.1.5.12|Gambia|2020-07-21	Africa|hCoV-19/Senegal/64076/2020|EPI ISL 485716|B.1|Senegal|2020-06-12	0.0005381892	Africa
Africa|hCoV-19/Gambia/GC19-2654/2020|EPI ISL 561130|B.1.292|Gambia|2020-07-21	Africa|hCoV-19/Senegal/64076/2020|EPI ISL 485716|B.1|Senegal|2020-06-12	0.0005042880	Africa
Africa|hCoV-19/Gambia/GC19-2663/2020|EPI ISL 561133|B.1.1.293|Gambia|2020-07-21	Africa|hCoV-19/Senegal/64076/2020|EPI ISL 485716|B.1|Senegal|2020-06-12	0.0007061600	Africa
Africa|hCoV-19/Gambia/GC19-2707/2020|EPI ISL 561134|B.1.1.293|Gambia|2020-07-21	Africa|hCoV-19/Senegal/64076/2020|EPI ISL 485716|B.1|Senegal|2020-06-12	0.0006436042	Africa
Africa|hCoV-19/Gambia/GC19-2711/2020|EPI ISL 561135|B.1.5.12|Gambia|2020-07-21	Africa|hCoV-19/Senegal/64076/2020|EPI ISL 485716|B.1|Senegal|2020-06-12	0.0006051620	Africa
Africa|hCoV-19/Gambia/GC19-2730/2020|EPI ISL 561136|B.1.5.12|Gambia|2020-07-21	Africa|hCoV-19/Senegal/64076/2020|EPI ISL 485716|B.1|Senegal|2020-06-12	0.0007452939	Africa
Africa|hCoV-19/Gambia/GC19-2731/2020|EPI ISL 561137|B.1.1.293|Gambia|2020-07-21	Africa|hCoV-19/Senegal/64076/2020|EPI ISL 485716|B.1|Senegal|2020-06-12	0.0006725649	Africa
Africa|hCoV-19/Gambia/GC19-2828/2020|EPI ISL 561150|B.1.361|Gambia|2020-07-24	Africa|hCoV-19/Senegal/64076/2020|EPI ISL 485716|B.1|Senegal|2020-06-12	0.0004706640	Africa
Africa|hCoV-19/Gambia/GC19-2842/2020|EPI ISL 561151|B.1.1|Gambia|2020-07-24	Africa|hCoV-19/Senegal/64076/2020|EPI ISL 485716|B.1|Senegal|2020-06-12	0.0007398587	Africa
Africa|hCoV-19/Gambia/GC19-2898/2020|EPI ISL 561153|B.1.5.12|Gambia|2020-07-24	Africa|hCoV-19/Senegal/64076/2020|EPI ISL 485716|B.1|Senegal|2020-06-12	0.0006052027	Africa
Africa|hCoV-19/Gambia/GC19-2904/2020|EPI ISL 561154|B.1.1|Gambia|2020-07-24	Africa|hCoV-19/Senegal/64076/2020|EPI ISL 485716|B.1|Senegal|2020-06-12	0.0007398339	Africa
Africa|hCoV-19/Gambia/GC19-2947/2020|EPI ISL 561155|B.1.5.12|Gambia|2020-07-24	Africa|hCoV-19/Senegal/64076/2020|EPI ISL 485716|B.1|Senegal|2020-06-12	0.0006388229	Africa
Africa|hCoV-19/Gambia/GC19-2973/2020|EPI ISL 561156|B.1.1.293|Gambia|2020-07-24	Africa|hCoV-19/Senegal/64076/2020|EPI ISL 485716|B.1|Senegal|2020-06-12	0.0006388658	Africa
Africa|hCoV-19/Gambia/GC19-2977/2020|EPI ISL 561157|B.1.1.293|Gambia|2020-07-24	Africa|hCoV-19/Senegal/64076/2020|EPI ISL 485716|B.1|Senegal|2020-06-12	0.0006388873	Africa
Africa|hCoV-19/Gambia/GC19-2985/2020|EPI ISL 561158|B.1.5.12|Gambia|2020-07-24	Africa|hCoV-19/Senegal/64076/2020|EPI ISL 485716|B.1|Senegal|2020-06-12	0.0005379000	Africa
Africa|hCoV-19/Gambia/GC19-2991/2020|EPI ISL 561159|B.1.1|Gambia|2020-07-24	Africa|hCoV-19/Senegal/64076/2020|EPI ISL 485716|B.1|Senegal|2020-06-12	0.0006052961	Africa
Africa|hCoV-19/Gambia/GC19-3064/2020|EPI ISL 561160|B.1.1|Gambia|2020-07-25	Africa|hCoV-19/Senegal/64076/2020|EPI ISL 485716|B.1|Senegal|2020-06-12	0.0007398836	Africa
Africa|hCoV-19/Gambia/GC19-3065/2020|EPI ISL 561161|B.1.5.12|Gambia|2020-07-25	Africa|hCoV-19/Senegal/64076/2020|EPI ISL 485716|B.1|Senegal|2020-06-12	0.0006839477	Africa
Africa|hCoV-19/Gambia/GC19-3081/2020|EPI ISL 561162|B.1.1|Gambia|2020-07-25	Africa|hCoV-19/Senegal/64076/2020|EPI ISL 485716|B.1|Senegal|2020-06-12	0.0007398586	Africa
Africa|hCoV-19/Gambia/GC19-3085/2020|EPI ISL 561163|B.1.1.293|Gambia|2020-07-25	Africa|hCoV-19/Senegal/64076/2020|EPI ISL 485716|B.1|Senegal|2020-06-12	0.0005758836	Africa
Africa|hCoV-19/Gambia/GC19-3087/2020|EPI ISL 561041|B.1.292|Gambia|2020-07-25	Africa|hCoV-19/Senegal/64076/2020|EPI ISL 485716|B.1|Senegal|2020-06-12	0.0005042372	Africa
Africa|hCoV-19/Gambia/GC19-3099/2020|EPI ISL 561164|B.1.1.242|Gambia|2020-07-25	Africa|hCoV-19/Senegal/64076/2020|EPI ISL 485716|B.1|Senegal|2020-06-12	0.0007061697	Africa
Africa|hCoV-19/Gambia/GC19-3110/2020|EPI ISL 561165|B.1.1.293|Gambia|2020-07-25	Africa|hCoV-19/Senegal/64076/2020|EPI ISL 485716|B.1|Senegal|2020-06-12	0.0006725265	Africa
Africa|hCoV-19/Gambia/GC19-3112/2020|EPI ISL 561166|B.1|Gambia|2020-07-25	Africa|hCoV-19/Senegal/64076/2020|EPI ISL 485716|B.1|Senegal|2020-06-12	0.0007061055	Africa
Africa|hCoV-19/Gambia/GC19-3113/2020|EPI ISL 561167|B.1.1.293|Gambia|2020-07-25	Africa|hCoV-19/Senegal/64076/2020|EPI ISL 485716|B.1|Senegal|2020-06-12	0.0006388658	Africa
Africa|hCoV-19/Gambia/GC19-3114/2020|EPI ISL 561168|B.1.1|Gambia|2020-07-25	Africa|hCoV-19/Senegal/64076/2020|EPI ISL 485716|B.1|Senegal|2020-06-12	0.0007398339	Africa
Africa|hCoV-19/Gambia/GC19-3135/2020|EPI ISL 561169|B.1.5.12|Gambia|2020-07-27	Africa|hCoV-19/Senegal/64076/2020|EPI ISL 485716|B.1|Senegal|2020-06-12	0.0005419072	Africa
Africa|hCoV-19/Gambia/GC19-3140/2020|EPI ISL 561042|B.1.5.12|Gambia|2020-07-27	Africa|hCoV-19/Senegal/64076/2020|EPI ISL 485716|B.1|Senegal|2020-06-12	0.0006388529	Africa
Africa|hCoV-19/Gambia/GC19-3145/2020|EPI ISL 561170|B.1.1|Gambia|2020-07-27	Africa|hCoV-19/Senegal/64076/2020|EPI ISL 485716|B.1|Senegal|2020-06-12	0.0007398587	Africa
Africa|hCoV-19/Gambia/GC19-3146/2020|EPI ISL 561171|B.1.5.12|Gambia|2020-07-27	Africa|hCoV-19/Senegal/64076/2020|EPI ISL 485716|B.1|Senegal|2020-06-12	0.0005081877	Africa
Africa|hCoV-19/Gambia/GC19-3165/2020|EPI ISL 561043|B.1.1.293|Gambia|2020-07-27	Africa|hCoV-19/Senegal/64076/2020|EPI ISL 485716|B.1|Senegal|2020-06-12	0.0006388658	Africa
Africa|hCoV-19/Gambia/GC19-3166/2020|EPI ISL 561044|B.1.5.12|Gambia|2020-07-27	Africa|hCoV-19/Senegal/64076/2020|EPI ISL 485716|B.1|Senegal|2020-06-12	0.0005418889	Africa
Africa|hCoV-19/Gambia/GC19-3189/2020|EPI ISL 561045|B.1.5|Gambia|2020-07-27	Africa|hCoV-19/Senegal/64076/2020|EPI ISL 485716|B.1|Senegal|2020-06-12	0.0004788123	Africa
Africa|hCoV-19/Gambia/GC19-3192/2020|EPI ISL 561046|B.1.5|Gambia|2020-07-27	Africa|hCoV-19/Senegal/64076/2020|EPI ISL 485716|B.1|Senegal|2020-06-12	0.0005081462	Africa
Africa|hCoV-19/Gambia/GC19-3193/2020|EPI ISL 561047|B.1.5.12|Gambia|2020-07-27	Africa|hCoV-19/Senegal/64076/2020|EPI ISL 485716|B.1|Senegal|2020-06-12	0.0005418705	Africa
Africa|hCoV-19/Gambia/GC19-3208/2020|EPI ISL 561048|B.1.5.12|Gambia|2020-07-27	Africa|hCoV-19/Senegal/64076/2020|EPI ISL 485716|B.1|Senegal|2020-06-12	0.0006097324	Africa
Africa|hCoV-19/Gambia/GC19-3209/2020|EPI ISL 561049|B.1.5.12|Gambia|2020-07-27	Africa|hCoV-19/Senegal/64076/2020|EPI ISL 485716|B.1|Senegal|2020-06-12	0.0004741609	Africa
Africa|hCoV-19/Gambia/GC19-3210/2020|EPI ISL 561050|B.1.5.12|Gambia|2020-07-27	Africa|hCoV-19/Senegal/64076/2020|EPI ISL 485716|B.1|Senegal|2020-06-12	0.0005205352	Africa
Africa|hCoV-19/Gambia/GC19-3214/2020|EPI ISL 561051|B.1.1.293|Gambia|2020-07-27	Africa|hCoV-19/Senegal/64076/2020|EPI ISL 485716|B.1|Senegal|2020-06-12	0.0005419969	Africa
Africa|hCoV-19/Gambia/GC19-3219/2020|EPI ISL 561052|B.1.5.12|Gambia|2020-07-27	Africa|hCoV-19/Senegal/64076/2020|EPI ISL 485716|B.1|Senegal|2020-06-12	0.0005379723	Africa
Africa|hCoV-19/Gambia/GC19-3246/2020|EPI ISL 561053|B.1.5.12|Gambia|2020-07-27	Africa|hCoV-19/Senegal/64076/2020|EPI ISL 485716|B.1|Senegal|2020-06-12	0.0005419365	Africa
Africa|hCoV-19/Gambia/GC19-3255/2020|EPI ISL 561054|B.1.177|Gambia|2020-07-27	Africa|hCoV-19/Senegal/64076/2020|EPI ISL 485716|B.1|Senegal|2020-06-12	0.0004742507	Africa
Africa|hCoV-19/Gambia/GC19-3266/2020|EPI ISL 561055|B.1.5|Gambia|2020-07-27	Africa|hCoV-19/Senegal/64076/2020|EPI ISL 485716|B.1|Senegal|2020-06-12	0.0004403219	Africa
Africa|hCoV-19/Gambia/GC19-3267/2020|EPI ISL 561056|B.1.5.12|Gambia|2020-07-27	Africa|hCoV-19/Senegal/64076/2020|EPI ISL 485716|B.1|Senegal|2020-06-12	0.0004741865	Africa
Africa|hCoV-19/Gambia/GC19-3278/2020|EPI ISL 561058|B.1.5.12|Gambia|2020-07-27	Africa|hCoV-19/Senegal/64076/2020|EPI ISL 485716|B.1|Senegal|2020-06-12	0.0005079984	Africa
Africa|hCoV-19/Gambia/GC19-3301/2020|EPI ISL 561059|B.1.5.12|Gambia|2020-07-27	Africa|hCoV-19/Senegal/64076/2020|EPI ISL 485716|B.1|Senegal|2020-06-12	0.0005080501	Africa
Africa|hCoV-19/Gambia/GC19-3317/2020|EPI ISL 561060|B.1.5|Gambia|2020-07-27	Africa|hCoV-19/Senegal/64076/2020|EPI ISL 485716|B.1|Senegal|2020-06-12	0.0004707859	Africa
Africa|hCoV-19/Gambia/GC19-3323/2020|EPI ISL 561061|B.1.5|Gambia|2020-07-27	Africa|hCoV-19/Senegal/64076/2020|EPI ISL 485716|B.1|Senegal|2020-06-12	0.0004742715	Africa
Africa|hCoV-19/Gambia/GC19-3358/2020|EPI ISL 561062|B.1.1.293|Gambia|2020-07-27	Africa|hCoV-19/Senegal/64076/2020|EPI ISL 485716|B.1|Senegal|2020-06-12	0.0007398338	Africa
Africa|hCoV-19/Gambia/GC19-3365/2020|EPI ISL 561063|B.1.5.12|Gambia|2020-07-27	Africa|hCoV-19/Senegal/64076/2020|EPI ISL 485716|B.1|Senegal|2020-06-12	0.0005758134	Africa
Africa|hCoV-19/Gambia/GC19-3373/2020|EPI ISL 561064|B.1.5|Gambia|2020-07-27	Africa|hCoV-19/Senegal/64076/2020|EPI ISL 485716|B.1|Senegal|2020-06-12	0.0003725486	Africa
Africa|hCoV-19/Gambia/GC19-3374/2020|EPI ISL 561065|B.1.5.12|Gambia|2020-07-27	Africa|hCoV-19/Senegal/64076/2020|EPI ISL 485716|B.1|Senegal|2020-06-12	0.0005418889	Africa
Africa|hCoV-19/Gambia/GC19-3375/2020|EPI ISL 561066|B.1.5.12|Gambia|2020-07-27	Africa|hCoV-19/Senegal/64076/2020|EPI ISL 485716|B.1|Senegal|2020-06-12	0.0005079984	Africa
Africa|hCoV-19/Gambia/GC19-3380/2020|EPI ISL 561067|B.1.5.12|Gambia|2020-07-27	Africa|hCoV-19/Senegal/64076/2020|EPI ISL 485716|B.1|Senegal|2020-06-12	0.0005419256	Africa
Africa|hCoV-19/Gambia/GC19-3381/2020|EPI ISL 561068|B.1.5.12|Gambia|2020-07-27	Africa|hCoV-19/Senegal/64076/2020|EPI ISL 485716|B.1|Senegal|2020-06-12	0.0007061291	Africa
Africa|hCoV-19/Gambia/GC19-3396/2020|EPI ISL 561069|B.1.5.12|Gambia|2020-07-27	Africa|hCoV-19/Senegal/64076/2020|EPI ISL 485716|B.1|Senegal|2020-06-12	0.0006724904	Africa
Africa|hCoV-19/Gambia/GC19-3398/2020|EPI ISL 561070|B.1.1.242|Gambia|2020-07-27	Africa|hCoV-19/Senegal/64076/2020|EPI ISL 485716|B.1|Senegal|2020-06-12	0.0008071080	Africa
Africa|hCoV-19/Gambia/GC19-3399/2020|EPI ISL 561172|B.1.5|Gambia|2020-07-27	Africa|hCoV-19/Senegal/64076/2020|EPI ISL 485716|B.1|Senegal|2020-06-12	0.0005380427	Africa
Africa|hCoV-19/Gambia/GC19-3400/2020|EPI ISL 561173|B.1.5|Gambia|2020-07-27	Africa|hCoV-19/Senegal/64076/2020|EPI ISL 485716|B.1|Senegal|2020-06-12	0.0005379777	Africa
Africa|hCoV-19/Gambia/GC19-3407/2020|EPI ISL 561174|B.1.1.242|Gambia|2020-07-27	Africa|hCoV-19/Senegal/64076/2020|EPI ISL 485716|B.1|Senegal|2020-06-12	0.0005716399	Africa
Africa|hCoV-19/Gambia/GC19-3411/2020|EPI ISL 561175|B.1.5.12|Gambia|2020-07-27	Africa|hCoV-19/Senegal/64076/2020|EPI ISL 485716|B.1|Senegal|2020-06-12	0.0006148193	Africa
Africa|hCoV-19/Gambia/GC19-3418/2020|EPI ISL 561176|B.1.1.242|Gambia|2020-07-27	Africa|hCoV-19/Senegal/64076/2020|EPI ISL 485716|B.1|Senegal|2020-06-12	0.0006388809	Africa
Africa|hCoV-19/Gambia/GC19-3429/2020|EPI ISL 561178|B.1.5.12|Gambia|2020-07-27	Africa|hCoV-19/Senegal/64076/2020|EPI ISL 485716|B.1|Senegal|2020-06-12	0.0005379001	Africa
Africa|hCoV-19/Gambia/GC19-3432/2020|EPI ISL 561179|B.1.5.12|Gambia|2020-07-27	Africa|hCoV-19/Senegal/64076/2020|EPI ISL 485716|B.1|Senegal|2020-06-12	0.0006436195	Africa
Africa|hCoV-19/Gambia/GC19-3438/2020|EPI ISL 561180|B.1.5.12|Gambia|2020-07-27	Africa|hCoV-19/Senegal/64076/2020|EPI ISL 485716|B.1|Senegal|2020-06-12	0.0006725288	Africa
Africa|hCoV-19/Gambia/GC19-3445/2020|EPI ISL 561181|B.1.5.12|Gambia|2020-07-27	Africa|hCoV-19/Senegal/64076/2020|EPI ISL 485716|B.1|Senegal|2020-06-12	0.0007397694	Africa
Africa|hCoV-19/Gambia/GC19-3448/2020|EPI ISL 561183|B.1.5|Gambia|2020-07-27	Africa|hCoV-19/Senegal/64076/2020|EPI ISL 485716|B.1|Senegal|2020-06-12	0.0004787633	Africa
Africa|hCoV-19/Gambia/GC19-3497/2020|EPI ISL 561184|B.1.5.12|Gambia|2020-07-27	Africa|hCoV-19/Senegal/64076/2020|EPI ISL 485716|B.1|Senegal|2020-06-12	0.0006724452	Africa
Africa|hCoV-19/Gambia/GC19-3503/2020|EPI ISL 561186|B.1.5.12|Gambia|2020-07-27	Africa|hCoV-19/Senegal/64076/2020|EPI ISL 485716|B.1|Senegal|2020-06-12	0.0005805318	Africa
Africa|hCoV-19/Gambia/GC19-3504/2020|EPI ISL 561187|B.1.5.12|Gambia|2020-07-27	Africa|hCoV-19/Senegal/64076/2020|EPI ISL 485716|B.1|Senegal|2020-06-12	0.0006435913	Africa
Africa|hCoV-19/Gambia/GC19-3505/2020|EPI ISL 561188|B.1.5.12|Gambia|2020-07-27	Africa|hCoV-19/Senegal/64076/2020|EPI ISL 485716|B.1|Senegal|2020-06-12	0.0006052108	Africa
Africa|hCoV-19/Gambia/GC19-3529/2020|EPI ISL 561191|B.1.5.12|Gambia|2020-07-27	Africa|hCoV-19/Senegal/64076/2020|EPI ISL 485716|B.1|Senegal|2020-06-12	0.0006725063	Africa
Africa|hCoV-19/Gambia/GC19-3530/2020|EPI ISL 561192|B.1.5.12|Gambia|2020-07-27	Africa|hCoV-19/Senegal/64076/2020|EPI ISL 485716|B.1|Senegal|2020-06-12	0.0005517347	Africa
Africa|hCoV-19/Gambia/GC19-3533/2020|EPI ISL 561193|B.1.1.293|Gambia|2020-07-27	Africa|hCoV-19/Senegal/64076/2020|EPI ISL 485716|B.1|Senegal|2020-06-12	0.0006725875	Africa
Africa|hCoV-19/Gambia/GC19-3535/2020|EPI ISL 561194|B.1.1.242|Gambia|2020-07-27	Africa|hCoV-19/Senegal/64076/2020|EPI ISL 485716|B.1|Senegal|2020-06-12	0.0007398440	Africa
Africa|hCoV-19/Gambia/GC19-3550/2020|EPI ISL 561195|B.1.5.12|Gambia|2020-07-27	Africa|hCoV-19/Senegal/64076/2020|EPI ISL 485716|B.1|Senegal|2020-06-12	0.0006388594	Africa
Africa|hCoV-19/Gambia/GC19-3565/2020|EPI ISL 561196|B.1.5.12|Gambia|2020-07-27	Africa|hCoV-19/Senegal/64076/2020|EPI ISL 485716|B.1|Senegal|2020-06-12	0.0005715303	Africa
Africa|hCoV-19/Gambia/GC19-3578/2020|EPI ISL 561197|B.1.5.12|Gambia|2020-07-27	Africa|hCoV-19/Senegal/64076/2020|EPI ISL 485716|B.1|Senegal|2020-06-12	0.0006054469	Africa
Africa|hCoV-19/Gambia/GC19-3629/2020|EPI ISL 561199|B.1.5.12|Gambia|2020-07-27	Africa|hCoV-19/Senegal/64076/2020|EPI ISL 485716|B.1|Senegal|2020-06-12	0.0007061600	Africa
Africa|hCoV-19/Gambia/GC19-3656/2020|EPI ISL 561201|B.1.5.12|Gambia|2020-07-27	Africa|hCoV-19/Senegal/64076/2020|EPI ISL 485716|B.1|Senegal|2020-06-12	0.0006052230	Africa
Africa|hCoV-19/Gambia/GC19-3659/2020|EPI ISL 561202|B.1.1|Gambia|2020-07-27	Africa|hCoV-19/Senegal/64076/2020|EPI ISL 485716|B.1|Senegal|2020-06-12	0.0006052819	Africa
Africa|hCoV-19/Gambia/GC19-3666/2020|EPI ISL 561204|B.1.5.12|Gambia|2020-07-27	Africa|hCoV-19/Senegal/64076/2020|EPI ISL 485716|B.1|Senegal|2020-06-12	0.0006779835	Africa
Africa|hCoV-19/Gambia/GC19-3769/2020|EPI ISL 561072|B.1.292|Gambia|2020-07-27	Africa|hCoV-19/Senegal/64076/2020|EPI ISL 485716|B.1|Senegal|2020-06-12	0.0004779903	Africa
Africa|hCoV-19/Gambia/GC19-3773/2020|EPI ISL 561073|B.1.5.12|Gambia|2020-07-27	Africa|hCoV-19/Senegal/64076/2020|EPI ISL 485716|B.1|Senegal|2020-06-12	0.0006724904	Africa
Africa|hCoV-19/Gambia/GC19-3774/2020|EPI ISL 561074|B.1.5.12|Gambia|2020-07-27	Africa|hCoV-19/Senegal/64076/2020|EPI ISL 485716|B.1|Senegal|2020-06-12	0.0006388530	Africa
Africa|hCoV-19/Gambia/GC19-3794/2020|EPI ISL 561078|B.1.5.12|Gambia|2020-07-27	Africa|hCoV-19/Senegal/64076/2020|EPI ISL 485716|B.1|Senegal|2020-06-12	0.0006488431	Africa
Africa|hCoV-19/Gambia/GC19-3796/2020|EPI ISL 561079|B.1.5.12|Gambia|2020-07-27	Africa|hCoV-19/Senegal/64076/2020|EPI ISL 485716|B.1|Senegal|2020-06-12	0.0006724587	Africa
Africa|hCoV-19/Gambia/GC19-3798/2020|EPI ISL 561080|B.1.1.242|Gambia|2020-07-27	Africa|hCoV-19/Senegal/64076/2020|EPI ISL 485716|B.1|Senegal|2020-06-12	0.0007810181	Africa
Africa|hCoV-19/Gambia/GC19-3799/2020|EPI ISL 561081|B.1.1.242|Gambia|2020-07-27	Africa|hCoV-19/Senegal/64076/2020|EPI ISL 485716|B.1|Senegal|2020-06-12	0.0007734293	Africa
Africa|hCoV-19/Gambia/GC19-3802/2020|EPI ISL 561082|B.1.5.12|Gambia|2020-07-27	Africa|hCoV-19/Senegal/64076/2020|EPI ISL 485716|B.1|Senegal|2020-06-12	0.0007061196	Africa
Africa|hCoV-19/Gambia/GC19-3805/2020|EPI ISL 561083|B.1.5.12|Gambia|2020-07-27	Africa|hCoV-19/Senegal/64076/2020|EPI ISL 485716|B.1|Senegal|2020-06-12	0.0006724746	Africa
Africa|hCoV-19/Gambia/GC19-3806/2020|EPI ISL 561084|B.1.1.293|Gambia|2020-07-27	Africa|hCoV-19/Senegal/64076/2020|EPI ISL 485716|B.1|Senegal|2020-06-12	0.0006725332	Africa
Africa|hCoV-19/Gambia/GC19-3807/2020|EPI ISL 561085|B.1.1.293|Gambia|2020-07-27	Africa|hCoV-19/Senegal/64076/2020|EPI ISL 485716|B.1|Senegal|2020-06-12	0.0007062287	Africa
Africa|hCoV-19/Gambia/GC19-3812/2020|EPI ISL 561086|B.1.1.293|Gambia|2020-07-27	Africa|hCoV-19/Senegal/64076/2020|EPI ISL 485716|B.1|Senegal|2020-06-12	0.0007413942	Africa
Africa|hCoV-19/Gambia/GC19-3813/2020|EPI ISL 561087|B.1.1.293|Gambia|2020-07-27	Africa|hCoV-19/Senegal/64076/2020|EPI ISL 485716|B.1|Senegal|2020-06-12	0.0007062049	Africa
Africa|hCoV-19/Gambia/GC19-3814/2020|EPI ISL 561088|B.1|Gambia|2020-07-27	Africa|hCoV-19/Senegal/64076/2020|EPI ISL 485716|B.1|Senegal|2020-06-12	0.0007061575	Africa
Africa|hCoV-19/Gambia/GC19-3816/2020|EPI ISL 561089|B.1.1.293|Gambia|2020-07-27	Africa|hCoV-19/Senegal/64076/2020|EPI ISL 485716|B.1|Senegal|2020-06-12	0.0005758446	Africa
Africa|hCoV-19/Gambia/GC19-3818/2020|EPI ISL 561090|B.1.1.293|Gambia|2020-07-27	Africa|hCoV-19/Senegal/64076/2020|EPI ISL 485716|B.1|Senegal|2020-06-12	0.0007734783	Africa
Africa|hCoV-19/Gambia/GC19-3820/2020|EPI ISL 561091|B.1.1.293|Gambia|2020-07-27	Africa|hCoV-19/Senegal/64076/2020|EPI ISL 485716|B.1|Senegal|2020-06-12	0.0007062049	Africa
Africa|hCoV-19/Gambia/GC19-3821/2020|EPI ISL 561092|B.1.5.12|Gambia|2020-07-27	Africa|hCoV-19/Senegal/64076/2020|EPI ISL 485716|B.1|Senegal|2020-06-12	0.0005861897	Africa
Africa|hCoV-19/Gambia/GC19-3822/2020|EPI ISL 561093|B.1.5.12|Gambia|2020-07-27	Africa|hCoV-19/Senegal/64076/2020|EPI ISL 485716|B.1|Senegal|2020-06-12	0.0006724904	Africa
Africa|hCoV-19/Gambia/GC19-3823/2020|EPI ISL 561094|B.1.5.12|Gambia|2020-07-27	Africa|hCoV-19/Senegal/64076/2020|EPI ISL 485716|B.1|Senegal|2020-06-12	0.0006775217	Africa
Africa|hCoV-19/Gambia/GC19-3835/2020|EPI ISL 561096|B.1.1.293|Gambia|2020-07-27	Africa|hCoV-19/Senegal/64076/2020|EPI ISL 485716|B.1|Senegal|2020-06-12	0.0006725557	Africa
Africa|hCoV-19/Gambia/GC19-3836/2020|EPI ISL 561097|B.1.5.12|Gambia|2020-07-27	Africa|hCoV-19/Senegal/64076/2020|EPI ISL 485716|B.1|Senegal|2020-06-12	0.0006388101	Africa
Africa|hCoV-19/Gambia/GC19-3839/2020|EPI ISL 561098|B.1.5.12|Gambia|2020-07-27	Africa|hCoV-19/Senegal/64076/2020|EPI ISL 485716|B.1|Senegal|2020-06-12	0.0006724904	Africa
Africa|hCoV-19/Gambia/GC19-3842/2020|EPI ISL 561099|B.1.1.293|Gambia|2020-07-27	Africa|hCoV-19/Senegal/64076/2020|EPI ISL 485716|B.1|Senegal|2020-06-12	0.0007734938	Africa
Africa|hCoV-19/Gambia/GC19-3846/2020|EPI ISL 561100|B.1.1.293|Gambia|2020-07-27	Africa|hCoV-19/Senegal/64076/2020|EPI ISL 485716|B.1|Senegal|2020-06-12	0.0007398487	Africa
Africa|hCoV-19/Gambia/GC19-3852/2020|EPI ISL 561101|B.1.5.12|Gambia|2020-07-27	Africa|hCoV-19/Senegal/64076/2020|EPI ISL 485716|B.1|Senegal|2020-06-12	0.0006146747	Africa
Africa|hCoV-19/Gambia/GC19-3854/2020|EPI ISL 561102|B.1.1.293|Gambia|2020-07-27	Africa|hCoV-19/Senegal/64076/2020|EPI ISL 485716|B.1|Senegal|2020-06-12	0.0007734938	Africa
Africa|hCoV-19/Gambia/GC192573/2020|EPI ISL 561115|B.1.5.12|Gambia|2020-07-21	Africa|hCoV-19/Senegal/64076/2020|EPI ISL 485716|B.1|Senegal|2020-06-12	0.0006725197	Africa
Africa|hCoV-19/Gambia/GC192576/2020|EPI ISL 561117|B.1.5.12|Gambia|2020-07-21	Africa|hCoV-19/Senegal/64076/2020|EPI ISL 485716|B.1|Senegal|2020-06-12	0.0005762565	Africa
Africa|hCoV-19/Gambia/GC192579/2020|EPI ISL 561118|B.1.5.12|Gambia|2020-07-21	Africa|hCoV-19/Senegal/64076/2020|EPI ISL 485716|B.1|Senegal|2020-06-12	0.0005796355	Africa
Africa|hCoV-19/Gambia/GC192602/2020|EPI ISL 561120|B.1.1.293|Gambia|2020-07-21	Africa|hCoV-19/Senegal/64076/2020|EPI ISL 485716|B.1|Senegal|2020-06-12	0.0007734785	Africa
Africa|hCoV-19/Gambia/GC192610/2020|EPI ISL 561121|B.1.1.293|Gambia|2020-07-21	Africa|hCoV-19/Senegal/64076/2020|EPI ISL 485716|B.1|Senegal|2020-06-12	0.0007734783	Africa
Africa|hCoV-19/Gambia/GC192751/2020|EPI ISL 561138|B.1.5.12|Gambia|2020-07-21	Africa|hCoV-19/Senegal/64076/2020|EPI ISL 485716|B.1|Senegal|2020-06-12	0.0007061741	Africa
Africa|hCoV-19/Gambia/GC192756/2020|EPI ISL 561139|B.1.5.12|Gambia|2020-07-22	Africa|hCoV-19/Senegal/64076/2020|EPI ISL 485716|B.1|Senegal|2020-06-12	0.0006388530	Africa
Africa|hCoV-19/Gambia/GC192772/2020|EPI ISL 561140|B.1.1|Gambia|2020-07-22	Africa|hCoV-19/Senegal/64076/2020|EPI ISL 485716|B.1|Senegal|2020-06-12	0.0007398339	Africa
Africa|hCoV-19/Gambia/GC192778/2020|EPI ISL 561141|B.1.1|Gambia|2020-07-22	Africa|hCoV-19/Senegal/64076/2020|EPI ISL 485716|B.1|Senegal|2020-06-12	0.0006389151	Africa
Africa|hCoV-19/Gambia/GC192781/2020|EPI ISL 561142|B.1.5.12|Gambia|2020-07-22	Africa|hCoV-19/Senegal/64076/2020|EPI ISL 485716|B.1|Senegal|2020-06-12	0.0006724905	Africa
Africa|hCoV-19/Gambia/GC192782/2020|EPI ISL 561143|B.1.5.12|Gambia|2020-07-22	Africa|hCoV-19/Senegal/64076/2020|EPI ISL 485716|B.1|Senegal|2020-06-12	0.0006725063	Africa
Africa|hCoV-19/Gambia/GC192786/2020|EPI ISL 561144|B.1.1.293|Gambia|2020-07-22	Africa|hCoV-19/Senegal/64076/2020|EPI ISL 485716|B.1|Senegal|2020-06-12	0.0007061741	Africa
Africa|hCoV-19/Gambia/GC192789/2020|EPI ISL 561145|B.1|Gambia|2020-07-22	Africa|hCoV-19/Senegal/64076/2020|EPI ISL 485716|B.1|Senegal|2020-06-12	0.0006051884	Africa
Africa|hCoV-19/Gambia/GC192811/2020|EPI ISL 561147|B.1.5.12|Gambia|2020-07-22	Africa|hCoV-19/Senegal/64076/2020|EPI ISL 485716|B.1|Senegal|2020-06-12	0.0006493308	Africa
Africa|hCoV-19/Gambia/GC192812/2020|EPI ISL 561148|B.1.1.293|Gambia|2020-07-22	Africa|hCoV-19/Senegal/64076/2020|EPI ISL 485716|B.1|Senegal|2020-06-12	0.0006388658	Africa
Africa|hCoV-19/Gambia/NPHL-038/2020|EPI ISL 561205|B.1.1|Gambia|2020	Africa|hCoV-19/Senegal/64076/2020|EPI ISL 485716|B.1|Senegal|2020-06-12	0.0007734966	Africa
Africa|hCoV-19/Gambia/NPHL-061/2020|EPI ISL 561206|B.1.5.12|Gambia|2020	Africa|hCoV-19/Senegal/64076/2020|EPI ISL 485716|B.1|Senegal|2020-06-12	0.0007397868	Africa
Africa|hCoV-19/Gambia/NPHL-1168/2020|EPI ISL 561212|B.1.5.12|Gambia|2020-06-27	Africa|hCoV-19/Senegal/64076/2020|EPI ISL 485716|B.1|Senegal|2020-06-12	0.0007398312	Africa
Africa|hCoV-19/Gambia/NPHL-1208/2020|EPI ISL 561213|B.1.5.12|Gambia|2020-06-30	Africa|hCoV-19/Senegal/64076/2020|EPI ISL 485716|B.1|Senegal|2020-06-12	0.0005110665	Africa
Africa|hCoV-19/Gambia/NPHL-1209/2020|EPI ISL 561214|B.1.5.12|Gambia|2020-06-30	Africa|hCoV-19/Senegal/64076/2020|EPI ISL 485716|B.1|Senegal|2020-06-12	0.0004808629	Africa
Africa|hCoV-19/Gambia/NPHL-1212/2020|EPI ISL 561215|B.1.5.12|Gambia|2020-06-30	Africa|hCoV-19/Senegal/64076/2020|EPI ISL 485716|B.1|Senegal|2020-06-12	0.0006051620	Africa
Africa|hCoV-19/Gambia/NPHL-1224/2020|EPI ISL 561217|B.1.1.293|Gambia|2020-06-30	Africa|hCoV-19/Senegal/64076/2020|EPI ISL 485716|B.1|Senegal|2020-06-12	0.0006325745	Africa
Africa|hCoV-19/Gambia/NPHL-1230/2020|EPI ISL 561218|B.1.5|Gambia|2020-06-30	Africa|hCoV-19/Senegal/64076/2020|EPI ISL 485716|B.1|Senegal|2020-06-12	0.0004428557	Africa
Africa|hCoV-19/Gambia/NPHL-1248/2020|EPI ISL 561222|B.1.5|Gambia|2020-07-01	Africa|hCoV-19/Senegal/64076/2020|EPI ISL 485716|B.1|Senegal|2020-06-12	0.0004428263	Africa
Africa|hCoV-19/Gambia/NPHL-1258/2020|EPI ISL 561223|B.1.292|Gambia|2020-07-02	Africa|hCoV-19/Senegal/64076/2020|EPI ISL 485716|B.1|Senegal|2020-06-12	0.0004369879	Africa
Africa|hCoV-19/Gambia/NPHL-1422/2020|EPI ISL 561228|B.1.5|Gambia|2020-07-04	Africa|hCoV-19/Senegal/64076/2020|EPI ISL 485716|B.1|Senegal|2020-06-12	0.0004949702	Africa
Africa|hCoV-19/Gambia/NPHL-1424/2020|EPI ISL 561229|B.1.292|Gambia|2020-07-04	Africa|hCoV-19/Senegal/64076/2020|EPI ISL 485716|B.1|Senegal|2020-06-12	0.0004371193	Africa
Africa|hCoV-19/Gambia/NPHL-1446/2020|EPI ISL 561230|B.1.5|Gambia|2020-07-04	Africa|hCoV-19/Senegal/64076/2020|EPI ISL 485716|B.1|Senegal|2020-06-12	0.0004428263	Africa
Africa|hCoV-19/Gambia/NPHL-1477/2020|EPI ISL 561231|B.1.5|Gambia|2020	Africa|hCoV-19/Senegal/64076/2020|EPI ISL 485716|B.1|Senegal|2020-06-12	0.0004573107	Africa
Africa|hCoV-19/Gambia/NPHL-1514/2020|EPI ISL 561232|B.1.1|Gambia|2020	Africa|hCoV-19/Senegal/64076/2020|EPI ISL 485716|B.1|Senegal|2020-06-12	0.0006725038	Africa
Africa|hCoV-19/Gambia/NPHL-1641/2020|EPI ISL 561235|B.1.292|Gambia|2020-07-31	Africa|hCoV-19/Senegal/64076/2020|EPI ISL 485716|B.1|Senegal|2020-06-12	0.0004876398	Africa
Africa|hCoV-19/Gambia/NPHL-1645/2020|EPI ISL 561236|B.1.1.293|Gambia|2020-08-04	Africa|hCoV-19/Senegal/64076/2020|EPI ISL 485716|B.1|Senegal|2020-06-12	0.0006087755	Africa
Africa|hCoV-19/Gambia/NPHL-1711/2020|EPI ISL 561237|B.1.1.293|Gambia|2020-08-04	Africa|hCoV-19/Senegal/64076/2020|EPI ISL 485716|B.1|Senegal|2020-06-12	0.0006388659	Africa
Africa|hCoV-19/Gambia/NPHL-1746/2020|EPI ISL 561238|B.1.1|Gambia|2020-07-20	Africa|hCoV-19/Senegal/64076/2020|EPI ISL 485716|B.1|Senegal|2020-06-12	0.0005716705	Africa
Africa|hCoV-19/Gambia/NPHL-1921/2020|EPI ISL 561239|B.1.1|Gambia|2020	Africa|hCoV-19/Senegal/64076/2020|EPI ISL 485716|B.1|Senegal|2020-06-12	0.0007398338	Africa
Africa|hCoV-19/Gambia/NPHL-1968/2020|EPI ISL 561240|B.1.1|Gambia|2020-07-16	Africa|hCoV-19/Senegal/64076/2020|EPI ISL 485716|B.1|Senegal|2020-06-12	0.0007398339	Africa
Africa|hCoV-19/Gambia/NPHL-2037/2020|EPI ISL 561241|B.1.1|Gambia|2020-07-15	Africa|hCoV-19/Senegal/64076/2020|EPI ISL 485716|B.1|Senegal|2020-06-12	0.0007062145	Africa
Africa|hCoV-19/Gambia/NPHL-2268/2020|EPI ISL 561242|B.1.1|Gambia|2020	Africa|hCoV-19/Senegal/64076/2020|EPI ISL 485716|B.1|Senegal|2020-06-12	0.0005392594	Africa
Africa|hCoV-19/Gambia/NPHL-2344/2020|EPI ISL 561243|B.1.292|Gambia|2020	Africa|hCoV-19/Senegal/64076/2020|EPI ISL 485716|B.1|Senegal|2020-06-12	0.0005042812	Africa
Africa|hCoV-19/Gambia/NPHL-2374/2020|EPI ISL 561244|B.1.5.12|Gambia|2020	Africa|hCoV-19/Senegal/64076/2020|EPI ISL 485716|B.1|Senegal|2020-06-12	0.0006051823	Africa
Africa|hCoV-19/Gambia/NPHL-242/2020|EPI ISL 561245|B.1.5|Gambia|2020	Africa|hCoV-19/Senegal/64076/2020|EPI ISL 485716|B.1|Senegal|2020-06-12	0.0004370657	Africa
Africa|hCoV-19/Gambia/NPHL-243/2020|EPI ISL 561246|B.1.5|Gambia|2020	Africa|hCoV-19/Senegal/64076/2020|EPI ISL 485716|B.1|Senegal|2020-06-12	0.0005153146	Africa
Africa|hCoV-19/Gambia/NPHL-244/2020|EPI ISL 561247|B.1.1.293|Gambia|2020	Africa|hCoV-19/Senegal/64076/2020|EPI ISL 485716|B.1|Senegal|2020-06-12	0.0006783812	Africa
Africa|hCoV-19/Gambia/NPHL-2443/2020|EPI ISL 561248|B.1.5.12|Gambia|2020	Africa|hCoV-19/Senegal/64076/2020|EPI ISL 485716|B.1|Senegal|2020-06-12	0.0006051618	Africa
Africa|hCoV-19/Gambia/NPHL-2444/2020|EPI ISL 561249|B.1.292|Gambia|2020-07-21	Africa|hCoV-19/Senegal/64076/2020|EPI ISL 485716|B.1|Senegal|2020-06-12	0.0004706119	Africa
Africa|hCoV-19/Gambia/NPHL-2446/2020|EPI ISL 561250|B.1.1|Gambia|2020	Africa|hCoV-19/Senegal/64076/2020|EPI ISL 485716|B.1|Senegal|2020-06-12	0.0007587895	Africa
Africa|hCoV-19/Gambia/NPHL-245/2020|EPI ISL 561251|B.1.1|Gambia|2020	Africa|hCoV-19/Senegal/64076/2020|EPI ISL 485716|B.1|Senegal|2020-06-12	0.0005758719	Africa
Africa|hCoV-19/Gambia/NPHL-2457/2020|EPI ISL 561252|B.1.1|Gambia|2020-07-21	Africa|hCoV-19/Senegal/64076/2020|EPI ISL 485716|B.1|Senegal|2020-06-12	0.0007587634	Africa
Africa|hCoV-19/Gambia/NPHL-2458/2020|EPI ISL 561253|B.1.292|Gambia|2020-07-21	Africa|hCoV-19/Senegal/64076/2020|EPI ISL 485716|B.1|Senegal|2020-06-12	0.0004828145	Africa
Africa|hCoV-19/Gambia/NPHL-2463/2020|EPI ISL 561254|B.1.1|Gambia|2020	Africa|hCoV-19/Senegal/64076/2020|EPI ISL 485716|B.1|Senegal|2020-06-12	0.0007664010	Africa
Africa|hCoV-19/Gambia/NPHL-2465/2020|EPI ISL 561255|B.1.1|Gambia|2020-07-21	Africa|hCoV-19/Senegal/64076/2020|EPI ISL 485716|B.1|Senegal|2020-06-12	0.0007588158	Africa
Africa|hCoV-19/Gambia/NPHL-2469/2020|EPI ISL 561256|B.1.5.12|Gambia|2020-07-21	Africa|hCoV-19/Senegal/64076/2020|EPI ISL 485716|B.1|Senegal|2020-06-12	0.0006552165	Africa
Africa|hCoV-19/Gambia/NPHL-247/2020|EPI ISL 561257|B.1.1.293|Gambia|2020	Africa|hCoV-19/Senegal/64076/2020|EPI ISL 485716|B.1|Senegal|2020-06-12	0.0006725423	Africa
Africa|hCoV-19/Gambia/NPHL-2470/2020|EPI ISL 561258|B.1.1|Gambia|2020-07-21	Africa|hCoV-19/Senegal/64076/2020|EPI ISL 485716|B.1|Senegal|2020-06-12	0.0007587895	Africa
Africa|hCoV-19/Gambia/NPHL-2472/2020|EPI ISL 561259|B.1.5.12|Gambia|2020-07-21	Africa|hCoV-19/Senegal/64076/2020|EPI ISL 485716|B.1|Senegal|2020-06-12	0.0004827195	Africa
Africa|hCoV-19/Gambia/NPHL-2473/2020|EPI ISL 561260|B.1.5.12|Gambia|2020-07-21	Africa|hCoV-19/Senegal/64076/2020|EPI ISL 485716|B.1|Senegal|2020-06-12	0.0007398413	Africa
Africa|hCoV-19/Gambia/NPHL-2478/2020|EPI ISL 561261|B.1.5.12|Gambia|2020-07-21	Africa|hCoV-19/Senegal/64076/2020|EPI ISL 485716|B.1|Senegal|2020-06-12	0.0005573069	Africa
Africa|hCoV-19/Gambia/NPHL-2497/2020|EPI ISL 561262|B.1.1.242|Gambia|2020-07-21	Africa|hCoV-19/Senegal/64076/2020|EPI ISL 485716|B.1|Senegal|2020-06-12	0.0007315267	Africa
Africa|hCoV-19/Gambia/NPHL-2504/2020|EPI ISL 561264|B.1.5.12|Gambia|2020-07-23	Africa|hCoV-19/Senegal/64076/2020|EPI ISL 485716|B.1|Senegal|2020-06-12	0.0007525717	Africa
Africa|hCoV-19/Gambia/NPHL-2514/2020|EPI ISL 561265|B.1.5.12|Gambia|2020-07-21	Africa|hCoV-19/Senegal/64076/2020|EPI ISL 485716|B.1|Senegal|2020-06-12	0.0006897396	Africa
Africa|hCoV-19/Gambia/NPHL-2521/2020|EPI ISL 561266|B.1.5.12|Gambia|2020-07-23	Africa|hCoV-19/Senegal/64076/2020|EPI ISL 485716|B.1|Senegal|2020-06-12	0.0006897113	Africa
Africa|hCoV-19/Gambia/NPHL-2522/2020|EPI ISL 561267|B.1.1.293|Gambia|2020-07-22	Africa|hCoV-19/Senegal/64076/2020|EPI ISL 485716|B.1|Senegal|2020-06-12	0.0007248915	Africa
Africa|hCoV-19/Gambia/NPHL-2524/2020|EPI ISL 561268|B.1.1|Gambia|2020-07-24	Africa|hCoV-19/Senegal/64076/2020|EPI ISL 485716|B.1|Senegal|2020-06-12	0.0007062147	Africa
Africa|hCoV-19/Gambia/NPHL-2529/2020|EPI ISL 561269|B.1.1.293|Gambia|2020-07-21	Africa|hCoV-19/Senegal/64076/2020|EPI ISL 485716|B.1|Senegal|2020-06-12	0.0006897254	Africa
Africa|hCoV-19/Gambia/NPHL-253/2020|EPI ISL 561270|B.1.1.293|Gambia|2020	Africa|hCoV-19/Senegal/64076/2020|EPI ISL 485716|B.1|Senegal|2020-06-12	0.0007061599	Africa
Africa|hCoV-19/Gambia/NPHL-2537/2020|EPI ISL 561271|B.1.1|Gambia|2020	Africa|hCoV-19/Senegal/64076/2020|EPI ISL 485716|B.1|Senegal|2020-06-12	0.0007855946	Africa
Africa|hCoV-19/Gambia/NPHL-2538/2020|EPI ISL 561272|B.1.5.12|Gambia|2020-07-21	Africa|hCoV-19/Senegal/64076/2020|EPI ISL 485716|B.1|Senegal|2020-06-12	0.0006551963	Africa
Africa|hCoV-19/Gambia/NPHL-2550/2020|EPI ISL 561274|B.1.292|Gambia|2020-07-21	Africa|hCoV-19/Senegal/64076/2020|EPI ISL 485716|B.1|Senegal|2020-06-12	0.0004481948	Africa
Africa|hCoV-19/Gambia/NPHL-2554/2020|EPI ISL 561275|B.1.5.12|Gambia|2020	Africa|hCoV-19/Senegal/64076/2020|EPI ISL 485716|B.1|Senegal|2020-06-12	0.0005862302	Africa
Africa|hCoV-19/Gambia/NPHL-2555/2020|EPI ISL 561276|B.1.1|Gambia|2020-07-21	Africa|hCoV-19/Senegal/64076/2020|EPI ISL 485716|B.1|Senegal|2020-06-12	0.0007317608	Africa
Africa|hCoV-19/Gambia/NPHL-256/2020|EPI ISL 561277|B.1.1.293|Gambia|2020	Africa|hCoV-19/Senegal/64076/2020|EPI ISL 485716|B.1|Senegal|2020-06-12	0.0006052696	Africa
Africa|hCoV-19/Gambia/NPHL-2560/2020|EPI ISL 561278|B.1.1|Gambia|2020	Africa|hCoV-19/Senegal/64076/2020|EPI ISL 485716|B.1|Senegal|2020-06-12	0.0007587634	Africa
Africa|hCoV-19/Gambia/NPHL-2567/2020|EPI ISL 561279|B.1|Gambia|2020	Africa|hCoV-19/Senegal/64076/2020|EPI ISL 485716|B.1|Senegal|2020-06-12	0.0007398312	Africa
Africa|hCoV-19/Gambia/NPHL-2573/2020|EPI ISL 561280|B.1.1.293|Gambia|2020	Africa|hCoV-19/Senegal/64076/2020|EPI ISL 485716|B.1|Senegal|2020-06-12	0.0005862565	Africa
Africa|hCoV-19/Gambia/NPHL-2586/2020|EPI ISL 561281|B.1.5.12|Gambia|2020-07-23	Africa|hCoV-19/Senegal/64076/2020|EPI ISL 485716|B.1|Senegal|2020-06-12	0.0005920478	Africa
Africa|hCoV-19/Gambia/NPHL-2588/2020|EPI ISL 561282|B.1.1|Gambia|2020	Africa|hCoV-19/Senegal/64076/2020|EPI ISL 485716|B.1|Senegal|2020-06-12	0.0007734784	Africa
Africa|hCoV-19/Gambia/NPHL-2615/2020|EPI ISL 561283|B.1.1.293|Gambia|2020-08-18	Africa|hCoV-19/Senegal/64076/2020|EPI ISL 485716|B.1|Senegal|2020-06-12	0.0007061600	Africa
Africa|hCoV-19/Gambia/NPHL-2626/2020|EPI ISL 561284|B.1.1.293|Gambia|2020	Africa|hCoV-19/Senegal/64076/2020|EPI ISL 485716|B.1|Senegal|2020-06-12	0.0006052758	Africa
Africa|hCoV-19/Gambia/NPHL-2640/2020|EPI ISL 561285|B.1.5.12|Gambia|2020-06-17	Africa|hCoV-19/Senegal/64076/2020|EPI ISL 485716|B.1|Senegal|2020-06-12	0.0005715553	Africa
Africa|hCoV-19/Gambia/NPHL-266/2020|EPI ISL 561286|B.1.5.12|Gambia|2020	Africa|hCoV-19/Senegal/64076/2020|EPI ISL 485716|B.1|Senegal|2020-06-12	0.0006552323	Africa
Africa|hCoV-19/Gambia/NPHL-2706/2020|EPI ISL 561287|B.1.292|Gambia|2020	Africa|hCoV-19/Senegal/64076/2020|EPI ISL 485716|B.1|Senegal|2020-06-12	0.0005042372	Africa
Africa|hCoV-19/Gambia/NPHL-2712/2020|EPI ISL 561288|B.1.5.12|Gambia|2020-08-03	Africa|hCoV-19/Senegal/64076/2020|EPI ISL 485716|B.1|Senegal|2020-06-12	0.0006725198	Africa
Africa|hCoV-19/Gambia/NPHL-2727/2020|EPI ISL 561289|B.1.5.12|Gambia|2020-08-04	Africa|hCoV-19/Senegal/64076/2020|EPI ISL 485716|B.1|Senegal|2020-06-12	0.0006724904	Africa
Africa|hCoV-19/Gambia/NPHL-2729/2020|EPI ISL 561290|B.1.1|Gambia|2020-07-23	Africa|hCoV-19/Senegal/64076/2020|EPI ISL 485716|B.1|Senegal|2020-06-12	0.0007398339	Africa
Africa|hCoV-19/Gambia/NPHL-2736/2020|EPI ISL 561291|B.1.1.242|Gambia|2020-07-25	Africa|hCoV-19/Senegal/64076/2020|EPI ISL 485716|B.1|Senegal|2020-06-12	0.0007734629	Africa
Africa|hCoV-19/Gambia/NPHL-2759/2020|EPI ISL 561292|B.1.5.12|Gambia|2020-08-07	Africa|hCoV-19/Senegal/64076/2020|EPI ISL 485716|B.1|Senegal|2020-06-12	0.0006389087	Africa
Africa|hCoV-19/Gambia/NPHL-2762/2020|EPI ISL 561293|B.1.5.12|Gambia|2020-07-25	Africa|hCoV-19/Senegal/64076/2020|EPI ISL 485716|B.1|Senegal|2020-06-12	0.0007061433	Africa
Africa|hCoV-19/Gambia/NPHL-2767/2020|EPI ISL 561294|B.1.1.293|Gambia|2020-07-25	Africa|hCoV-19/Senegal/64076/2020|EPI ISL 485716|B.1|Senegal|2020-06-12	0.0007398191	Africa
Africa|hCoV-19/Gambia/NPHL-2768/2020|EPI ISL 561295|B.1.1.293|Gambia|2020-07-27	Africa|hCoV-19/Senegal/64076/2020|EPI ISL 485716|B.1|Senegal|2020-06-12	0.0006725197	Africa
Africa|hCoV-19/Gambia/NPHL-277/2020|EPI ISL 561296|B.1.5.12|Gambia|2020	Africa|hCoV-19/Senegal/64076/2020|EPI ISL 485716|B.1|Senegal|2020-06-12	0.0006725063	Africa
Africa|hCoV-19/Gambia/NPHL-2785/2020|EPI ISL 561297|B.1.1.242|Gambia|2020-07-27	Africa|hCoV-19/Senegal/64076/2020|EPI ISL 485716|B.1|Senegal|2020-06-12	0.0007061697	Africa
Africa|hCoV-19/Gambia/NPHL-2790/2020|EPI ISL 561298|B.1.1.293|Gambia|2020	Africa|hCoV-19/Senegal/64076/2020|EPI ISL 485716|B.1|Senegal|2020-06-12	0.0007398339	Africa
Africa|hCoV-19/Gambia/NPHL-2825/2020|EPI ISL 561299|B.1.5.12|Gambia|2020	Africa|hCoV-19/Senegal/64076/2020|EPI ISL 485716|B.1|Senegal|2020-06-12	0.0006724294	Africa
Africa|hCoV-19/Gambia/NPHL-287/2020|EPI ISL 561300|B.1.1.293|Gambia|2020	Africa|hCoV-19/Senegal/64076/2020|EPI ISL 485716|B.1|Senegal|2020-06-12	0.0007061979	Africa
Africa|hCoV-19/Gambia/NPHL-2889/2020|EPI ISL 561301|B.1.5.12|Gambia|2020	Africa|hCoV-19/Senegal/64076/2020|EPI ISL 485716|B.1|Senegal|2020-06-12	0.0007187817	Africa
Africa|hCoV-19/Gambia/NPHL-2892/2020|EPI ISL 561302|B.1.5.12|Gambia|2020-09-07	Africa|hCoV-19/Senegal/64076/2020|EPI ISL 485716|B.1|Senegal|2020-06-12	0.0007187817	Africa
Africa|hCoV-19/Gambia/NPHL-290/2020|EPI ISL 561303|B.1.1.293|Gambia|2020	Africa|hCoV-19/Senegal/64076/2020|EPI ISL 485716|B.1|Senegal|2020-06-12	0.0006725197	Africa
Africa|hCoV-19/Gambia/NPHL-2909/2020|EPI ISL 561304|B.1.1.293|Gambia|2020-07-26	Africa|hCoV-19/Senegal/64076/2020|EPI ISL 485716|B.1|Senegal|2020-06-12	0.0007061908	Africa
Africa|hCoV-19/Gambia/NPHL-2984/2020|EPI ISL 561307|B.1.1.293|Gambia|2020	Africa|hCoV-19/Senegal/64076/2020|EPI ISL 485716|B.1|Senegal|2020-06-12	0.0007398661	Africa
Africa|hCoV-19/Gambia/NPHL-299/2020|EPI ISL 561308|B.1.1.293|Gambia|2020	Africa|hCoV-19/Senegal/64076/2020|EPI ISL 485716|B.1|Senegal|2020-06-12	0.0007061741	Africa
Africa|hCoV-19/Gambia/NPHL-3047/2020|EPI ISL 561309|B.1.5.12|Gambia|2020-07-28	Africa|hCoV-19/Senegal/64076/2020|EPI ISL 485716|B.1|Senegal|2020-06-12	0.0007129263	Africa
Africa|hCoV-19/Gambia/NPHL-3055/2020|EPI ISL 561310|B.1.5.12|Gambia|2020-07-17	Africa|hCoV-19/Senegal/64076/2020|EPI ISL 485716|B.1|Senegal|2020-06-12	0.0007061433	Africa
Africa|hCoV-19/Gambia/NPHL-3062/2020|EPI ISL 561311|B.1.5.12|Gambia|2020	Africa|hCoV-19/Senegal/64076/2020|EPI ISL 485716|B.1|Senegal|2020-06-12	0.0007129263	Africa
Africa|hCoV-19/Gambia/NPHL-3079/2020|EPI ISL 561312|B.1.5.12|Gambia|2020-07-27	Africa|hCoV-19/Senegal/64076/2020|EPI ISL 485716|B.1|Senegal|2020-06-12	0.0007187817	Africa
Africa|hCoV-19/Gambia/NPHL-3206/2020|EPI ISL 561313|B.1.1.293|Gambia|2020	Africa|hCoV-19/Senegal/64076/2020|EPI ISL 485716|B.1|Senegal|2020-06-12	0.0007734965	Africa
Africa|hCoV-19/Gambia/NPHL-3254/2020|EPI ISL 561315|B.1.5.12|Gambia|2020-07-28	Africa|hCoV-19/Senegal/64076/2020|EPI ISL 485716|B.1|Senegal|2020-06-12	0.0007118874	Africa
Africa|hCoV-19/Gambia/NPHL-3281/2020|EPI ISL 561316|B.1.1|Gambia|2020-07-28	Africa|hCoV-19/Senegal/64076/2020|EPI ISL 485716|B.1|Senegal|2020-06-12	0.0007662853	Africa
Africa|hCoV-19/Gambia/NPHL-483B/2020|EPI ISL 561318|B.1.1|Gambia|2020	Africa|hCoV-19/Senegal/64076/2020|EPI ISL 485716|B.1|Senegal|2020-06-12	0.0008364019	Africa
Africa|hCoV-19/Gambia/NPHL-704/2020|EPI ISL 561320|B.1.1.293|Gambia|2020	Africa|hCoV-19/Senegal/64076/2020|EPI ISL 485716|B.1|Senegal|2020-06-12	0.0009315475	Africa
Africa|hCoV-19/Gambia/NPHL-737/2020|EPI ISL 561323|B.1.1.293|Gambia|2020	Africa|hCoV-19/Senegal/64076/2020|EPI ISL 485716|B.1|Senegal|2020-06-12	0.0006552097	Africa
Africa|hCoV-19/Gambia/NPHL-748/2020|EPI ISL 561324|B.1.1|Gambia|2020	Africa|hCoV-19/Senegal/64076/2020|EPI ISL 485716|B.1|Senegal|2020-06-12	0.0007062145	Africa
Africa|hCoV-19/Gambia/NPHL-758/2020|EPI ISL 561326|B.1.1.293|Gambia|2020	Africa|hCoV-19/Senegal/64076/2020|EPI ISL 485716|B.1|Senegal|2020-06-12	0.0005512138	Africa
Africa|hCoV-19/Gambia/NPHL-760/2020|EPI ISL 561327|B.1.5|Gambia|2020	Africa|hCoV-19/Senegal/64076/2020|EPI ISL 485716|B.1|Senegal|2020-06-12	0.0004742071	Africa
Africa|hCoV-19/Gambia/NPHL-790/2020|EPI ISL 561329|B.1.5|Gambia|2020	Africa|hCoV-19/Senegal/64076/2020|EPI ISL 485716|B.1|Senegal|2020-06-12	0.0004439300	Africa
Africa|hCoV-19/Gambia/NPHL-923/2020|EPI ISL 561330|B.1.5.12|Gambia|2020	Africa|hCoV-19/Senegal/64076/2020|EPI ISL 485716|B.1|Senegal|2020-06-12	0.0006052027	Africa
Africa|hCoV-19/Gambia/NPHL-930/2020|EPI ISL 561331|B.1.5|Gambia|2020	Africa|hCoV-19/Senegal/64076/2020|EPI ISL 485716|B.1|Senegal|2020-06-12	0.0004780931	Africa
Africa|hCoV-19/Gambia/NPHL-941/2020|EPI ISL 561332|B.1.5.12|Gambia|2020	Africa|hCoV-19/Senegal/64076/2020|EPI ISL 485716|B.1|Senegal|2020-06-12	0.0006388228	Africa
Africa|hCoV-19/Gambia/NPHL-956/2020|EPI ISL 561334|B.1.5.12|Gambia|2020	Africa|hCoV-19/Senegal/64076/2020|EPI ISL 485716|B.1|Senegal|2020-06-12	0.0006488431	Africa
Africa|hCoV-19/Ghana/1651 S3/2020|EPI ISL 422387|A.11|Ghana|2020-03-25	Africa|hCoV-19/Senegal/64076/2020|EPI ISL 485716|B.1|Senegal|2020-06-12	0.0008044508	Africa
Africa|hCoV-19/Ghana/1659 S14/2020|EPI ISL 422405|B.1.220|Ghana|2020-03-25	Africa|hCoV-19/Senegal/64076/2020|EPI ISL 485716|B.1|Senegal|2020-06-12	0.0004904063	Africa
Africa|hCoV-19/Ghana/2230 S4/2020|EPI ISL 422390|B.40|Ghana|2020-03-25	Africa|hCoV-19/Senegal/64076/2020|EPI ISL 485716|B.1|Senegal|2020-06-12	0.0006804277	Africa
Africa|hCoV-19/Ghana/2333 S5/2020|EPI ISL 422394|B.1.3|Ghana|2020-03-27	Africa|hCoV-19/Senegal/64076/2020|EPI ISL 485716|B.1|Senegal|2020-06-12	0.0004798150	Africa
Africa|hCoV-19/Ghana/2573 S27/2020|EPI ISL 515082|A|Ghana|2020-03-29	Africa|hCoV-19/Senegal/64076/2020|EPI ISL 485716|B.1|Senegal|2020-06-12	0.0009137570	Africa
Africa|hCoV-19/Ghana/2666 S32/2020|EPI ISL 515083|A|Ghana|2020-03-27	Africa|hCoV-19/Senegal/64076/2020|EPI ISL 485716|B.1|Senegal|2020-06-12	0.0004457257	Africa
Africa|hCoV-19/Ghana/2709 S25/2020|EPI ISL 515084|B.1|Ghana|2020-03-28	Africa|hCoV-19/Senegal/64076/2020|EPI ISL 485716|B.1|Senegal|2020-06-12	0.0006394804	Africa
Africa|hCoV-19/Ghana/2828 S6/2020|EPI ISL 422397|A.11|Ghana|2020-03-29	Africa|hCoV-19/Senegal/64076/2020|EPI ISL 485716|B.1|Senegal|2020-06-12	0.0009204314	Africa
Africa|hCoV-19/Ghana/2852 S30/2020|EPI ISL 515085|B.6|Ghana|2020-03-28	Africa|hCoV-19/Senegal/64076/2020|EPI ISL 485716|B.1|Senegal|2020-06-12	0.0005475062	Africa
Africa|hCoV-19/Ghana/2914 S8/2020|EPI ISL 422399|B.1.1|Ghana|2020-03-30	Africa|hCoV-19/Senegal/64076/2020|EPI ISL 485716|B.1|Senegal|2020-06-12	0.0005898030	Africa
Africa|hCoV-19/Ghana/34927 S20/2020|EPI ISL 515086|A.11|Ghana|2020-05-23	Africa|hCoV-19/Senegal/64076/2020|EPI ISL 485716|B.1|Senegal|2020-06-12	0.0008149720	Africa
Africa|hCoV-19/Ghana/34928 S21/2020|EPI ISL 515087|A.11|Ghana|2020-05-23	Africa|hCoV-19/Senegal/64076/2020|EPI ISL 485716|B.1|Senegal|2020-06-12	0.0009199110	Africa
Africa|hCoV-19/Ghana/34980 S22/2020|EPI ISL 515088|B.1.1|Ghana|2020-05-23	Africa|hCoV-19/Senegal/64076/2020|EPI ISL 485716|B.1|Senegal|2020-06-12	0.0005894002	Africa
Africa|hCoV-19/Ghana/34983 S40/2020|EPI ISL 515089|B.1.1|Ghana|2020-05-23	Africa|hCoV-19/Senegal/64076/2020|EPI ISL 485716|B.1|Senegal|2020-06-12	0.0006487610	Africa
Africa|hCoV-19/Ghana/35012 S17/2020|EPI ISL 515090|B.1.1|Ghana|2020-05-23	Africa|hCoV-19/Senegal/64076/2020|EPI ISL 485716|B.1|Senegal|2020-06-12	0.0006389022	Africa
Africa|hCoV-19/Ghana/35019 S18/2020|EPI ISL 515091|B.1.1|Ghana|2020-05-23	Africa|hCoV-19/Senegal/64076/2020|EPI ISL 485716|B.1|Senegal|2020-06-12	0.0005504252	Africa
Africa|hCoV-19/Ghana/35183 S24/2020|EPI ISL 515092|A|Ghana|2020-05-24	Africa|hCoV-19/Senegal/64076/2020|EPI ISL 485716|B.1|Senegal|2020-06-12	0.0004522527	Africa
Africa|hCoV-19/Ghana/35280 S41/2020|EPI ISL 515093|A|Ghana|2020-05-24	Africa|hCoV-19/Senegal/64076/2020|EPI ISL 485716|B.1|Senegal|2020-06-12	0.0007926625	Africa
Africa|hCoV-19/Ghana/35394 S49/2020|EPI ISL 515094|B.1.1.307|Ghana|2020-05-24	Africa|hCoV-19/Senegal/64076/2020|EPI ISL 485716|B.1|Senegal|2020-06-12	0.0005860945	Africa
Africa|hCoV-19/Ghana/35466 S19/2020|EPI ISL 515095|B.1.1|Ghana|2020-05-24	Africa|hCoV-19/Senegal/64076/2020|EPI ISL 485716|B.1|Senegal|2020-06-12	0.0006144079	Africa
Africa|hCoV-19/Ghana/35563 S37/2020|EPI ISL 515096|A.11|Ghana|2020-05-24	Africa|hCoV-19/Senegal/64076/2020|EPI ISL 485716|B.1|Senegal|2020-06-12	0.0009416704	Africa
Africa|hCoV-19/Ghana/36523 S23/2020|EPI ISL 515097|A|Ghana|2020-05-27	Africa|hCoV-19/Senegal/64076/2020|EPI ISL 485716|B.1|Senegal|2020-06-12	0.0004795077	Africa
Africa|hCoV-19/Ghana/81216 S36/2020|EPI ISL 515098|A|Ghana|2020-05-20	Africa|hCoV-19/Senegal/64076/2020|EPI ISL 485716|B.1|Senegal|2020-06-12	0.0009131791	Africa
Africa|hCoV-19/Ghana/81219 S34/2020|EPI ISL 515099|B.1.1|Ghana|2020-05-20	Africa|hCoV-19/Senegal/64076/2020|EPI ISL 485716|B.1|Senegal|2020-06-12	0.0005464221	Africa
Africa|hCoV-19/Ghana/82879 S48/2020|EPI ISL 515100|B.1|Ghana|2020-05-20	Africa|hCoV-19/Senegal/64076/2020|EPI ISL 485716|B.1|Senegal|2020-06-12	0.0006428857	Africa
Africa|hCoV-19/Ghana/83637 S29/2020|EPI ISL 515101|B.1.1|Ghana|2020-05-22	Africa|hCoV-19/Senegal/64076/2020|EPI ISL 485716|B.1|Senegal|2020-06-12	0.0005741298	Africa
Africa|hCoV-19/Ghana/84049 S31/2020|EPI ISL 515102|B.1|Ghana|2020-05-25	Africa|hCoV-19/Senegal/64076/2020|EPI ISL 485716|B.1|Senegal|2020-06-12	0.0006065545	Africa
Africa|hCoV-19/Ghana/84162 S45/2020|EPI ISL 515103|A|Ghana|2020-04-25	Africa|hCoV-19/Senegal/64076/2020|EPI ISL 485716|B.1|Senegal|2020-06-12	0.0007927169	Africa
Africa|hCoV-19/Ghana/84182 S43/2020|EPI ISL 515104|B.1.1|Ghana|2020-05-25	Africa|hCoV-19/Senegal/64076/2020|EPI ISL 485716|B.1|Senegal|2020-06-12	0.0007170536	Africa
Africa|hCoV-19/Ghana/84210 S44/2020|EPI ISL 515105|A|Ghana|2020-05-24	Africa|hCoV-19/Senegal/64076/2020|EPI ISL 485716|B.1|Senegal|2020-06-12	0.0008494080	Africa
Africa|hCoV-19/Ghana/84218 S47/2020|EPI ISL 515106|A|Ghana|2020-05-25	Africa|hCoV-19/Senegal/64076/2020|EPI ISL 485716|B.1|Senegal|2020-06-12	0.0009314511	Africa
Africa|hCoV-19/Ghana/84260 S28/2020|EPI ISL 515107|A|Ghana|2020-05-25	Africa|hCoV-19/Senegal/64076/2020|EPI ISL 485716|B.1|Senegal|2020-06-12	0.0008144936	Africa
Africa|hCoV-19/Ghana/84279 S42/2020|EPI ISL 515108|B.1|Ghana|2020-05-25	Africa|hCoV-19/Senegal/64076/2020|EPI ISL 485716|B.1|Senegal|2020-06-12	0.0006105450	Africa
Africa|hCoV-19/Ghana/84301 S35/2020|EPI ISL 515109|A.11|Ghana|2020-05-24	Africa|hCoV-19/Senegal/64076/2020|EPI ISL 485716|B.1|Senegal|2020-06-12	0.0008074809	Africa
Africa|hCoV-19/Ghana/84430 S51/2020|EPI ISL 515110|B.1.1.307|Ghana|2020-05-25	Africa|hCoV-19/Senegal/64076/2020|EPI ISL 485716|B.1|Senegal|2020-06-12	0.0005754431	Africa
Africa|hCoV-19/Ghana/84438 S50/2020|EPI ISL 515111|A|Ghana|2020-05-24	Africa|hCoV-19/Senegal/64076/2020|EPI ISL 485716|B.1|Senegal|2020-06-12	0.0008114652	Africa
Africa|hCoV-19/Ghana/84484 S16/2020|EPI ISL 515112|B.1.1|Ghana|2020-05-25	Africa|hCoV-19/Senegal/64076/2020|EPI ISL 485716|B.1|Senegal|2020-06-12	0.0006552998	Africa
Africa|hCoV-19/Ghana/KATH23/2020|EPI ISL 515181|A.11|Ghana|2020-03-22	Africa|hCoV-19/Senegal/64076/2020|EPI ISL 485716|B.1|Senegal|2020-06-12	0.0007734886	Africa
Africa|hCoV-19/Ghana/TTH10/2020|EPI ISL 515182|A|Ghana|2020-03-27	Africa|hCoV-19/Senegal/64076/2020|EPI ISL 485716|B.1|Senegal|2020-06-12	0.0007397694	Africa
Africa|hCoV-19/Ghana/TTH11/2020|EPI ISL 515183|A|Ghana|2020-03-27	Africa|hCoV-19/Senegal/64076/2020|EPI ISL 485716|B.1|Senegal|2020-06-12	0.0007422146	Africa
Africa|hCoV-19/Ghana/TTH6/2020|EPI ISL 515248|A|Ghana|2020-03-27	Africa|hCoV-19/Senegal/64076/2020|EPI ISL 485716|B.1|Senegal|2020-06-12	0.0008121070	Africa
Africa|hCoV-19/Kenya/C1092/2020|EPI ISL 457849|B.1.5|Kenya|2020-04-18	Africa|hCoV-19/Senegal/64076/2020|EPI ISL 485716|B.1|Senegal|2020-06-12	0.0004899520	Africa
Africa|hCoV-19/Kenya/C1102/2020|EPI ISL 568708|B.1.5|Kenya|2020-04-19	Africa|hCoV-19/Senegal/64076/2020|EPI ISL 485716|B.1|Senegal|2020-06-12	0.0005827333	Africa
Africa|hCoV-19/Kenya/C1162/2020|EPI ISL 457850|B.1.5|Kenya|2020-04-19	Africa|hCoV-19/Senegal/64076/2020|EPI ISL 485716|B.1|Senegal|2020-06-12	0.0004155000	Africa
Africa|hCoV-19/Kenya/C1216/2020|EPI ISL 457854|B.1.5|Kenya|2020-04-19	Africa|hCoV-19/Senegal/64076/2020|EPI ISL 485716|B.1|Senegal|2020-06-12	0.0004706641	Africa
Africa|hCoV-19/Kenya/C1292/2020|EPI ISL 457856|B|Kenya|2020-04-20	Africa|hCoV-19/Senegal/64076/2020|EPI ISL 485716|B.1|Senegal|2020-06-12	0.0004800600	Africa
Africa|hCoV-19/Kenya/C1357/2020|EPI ISL 457858|B.1.5|Kenya|2020-04-20	Africa|hCoV-19/Senegal/64076/2020|EPI ISL 485716|B.1|Senegal|2020-06-12	0.0004567483	Africa
Africa|hCoV-19/Kenya/C1422/2020|EPI ISL 457861|B.1|Kenya|2020-04-20	Africa|hCoV-19/Senegal/64076/2020|EPI ISL 485716|B.1|Senegal|2020-06-12	0.0004588391	Africa
Africa|hCoV-19/Kenya/C1499/2020|EPI ISL 457863|B.1.5|Kenya|2020-04-20	Africa|hCoV-19/Senegal/64076/2020|EPI ISL 485716|B.1|Senegal|2020-06-12	0.0004800170	Africa
Africa|hCoV-19/Kenya/C1646/2020|EPI ISL 457865|B.1.5|Kenya|2020-04-21	Africa|hCoV-19/Senegal/64076/2020|EPI ISL 485716|B.1|Senegal|2020-06-12	0.0004264845	Africa
Africa|hCoV-19/Kenya/C1739/2020|EPI ISL 457866|B|Kenya|2020-04-22	Africa|hCoV-19/Senegal/64076/2020|EPI ISL 485716|B.1|Senegal|2020-06-12	0.0004575103	Africa
Africa|hCoV-19/Kenya/C1751/2020|EPI ISL 457867|B.1.5|Kenya|2020-04-22	Africa|hCoV-19/Senegal/64076/2020|EPI ISL 485716|B.1|Senegal|2020-06-12	0.0004370069	Africa
Africa|hCoV-19/Kenya/C21582/2020|EPI ISL 568872|B.1|Kenya|2020-06-22	Africa|hCoV-19/Senegal/64076/2020|EPI ISL 485716|B.1|Senegal|2020-06-12	0.0005715439	Africa
Africa|hCoV-19/Kenya/C22/2020|EPI ISL 457845|B.1.5|Kenya|2020-03-17	Africa|hCoV-19/Senegal/64076/2020|EPI ISL 485716|B.1|Senegal|2020-06-12	0.0004572788	Africa
Africa|hCoV-19/Kenya/C2439/2020|EPI ISL 457877|B.1.5|Kenya|2020-04-24	Africa|hCoV-19/Senegal/64076/2020|EPI ISL 485716|B.1|Senegal|2020-06-12	0.0005093903	Africa
Africa|hCoV-19/Kenya/C2449/2020|EPI ISL 457878|B.1.5|Kenya|2020-04-24	Africa|hCoV-19/Senegal/64076/2020|EPI ISL 485716|B.1|Senegal|2020-06-12	0.0005215071	Africa
Africa|hCoV-19/Kenya/C2469/2020|EPI ISL 457879|B.1.5|Kenya|2020-04-24	Africa|hCoV-19/Senegal/64076/2020|EPI ISL 485716|B.1|Senegal|2020-06-12	0.0004434908	Africa
Africa|hCoV-19/Kenya/C253/2020|EPI ISL 457868|B.1|Kenya|2020-04-03	Africa|hCoV-19/Senegal/64076/2020|EPI ISL 485716|B.1|Senegal|2020-06-12	0.0004706529	Africa
Africa|hCoV-19/Kenya/C256/2020|EPI ISL 568697|B.1.5|Kenya|2020-04-04	Africa|hCoV-19/Senegal/64076/2020|EPI ISL 485716|B.1|Senegal|2020-06-12	0.0004889728	Africa
Africa|hCoV-19/Kenya/C2582/2020|EPI ISL 457883|B.1.5|Kenya|2020-04-25	Africa|hCoV-19/Senegal/64076/2020|EPI ISL 485716|B.1|Senegal|2020-06-12	0.0004844683	Africa
Africa|hCoV-19/Kenya/C2685/2020|EPI ISL 457884|B.1.5|Kenya|2020-04-25	Africa|hCoV-19/Senegal/64076/2020|EPI ISL 485716|B.1|Senegal|2020-06-12	0.0005051811	Africa
Africa|hCoV-19/Kenya/C2777/2020|EPI ISL 457887|B.1|Kenya|2020-04-26	Africa|hCoV-19/Senegal/64076/2020|EPI ISL 485716|B.1|Senegal|2020-06-12	0.0004264694	Africa
Africa|hCoV-19/Kenya/C2826/2020|EPI ISL 457891|B.1.5|Kenya|2020-04-27	Africa|hCoV-19/Senegal/64076/2020|EPI ISL 485716|B.1|Senegal|2020-06-12	0.0004414131	Africa
Africa|hCoV-19/Kenya/C2847/2020|EPI ISL 457892|B.1.5|Kenya|2020-04-27	Africa|hCoV-19/Senegal/64076/2020|EPI ISL 485716|B.1|Senegal|2020-06-12	0.0004216303	Africa
Africa|hCoV-19/Kenya/C293/2020|EPI ISL 457871|A|Kenya|2020-04-04	Africa|hCoV-19/Senegal/64076/2020|EPI ISL 485716|B.1|Senegal|2020-06-12	0.0007669987	Africa
Africa|hCoV-19/Kenya/C310/2020|EPI ISL 457874|B.4|Kenya|2020-04-04	Africa|hCoV-19/Senegal/64076/2020|EPI ISL 485716|B.1|Senegal|2020-06-12	0.0008569774	Africa
Africa|hCoV-19/Kenya/C3129/2020|EPI ISL 457897|B.1.5|Kenya|2020-04-28	Africa|hCoV-19/Senegal/64076/2020|EPI ISL 485716|B.1|Senegal|2020-06-12	0.0004731402	Africa
Africa|hCoV-19/Kenya/C314/2020|EPI ISL 457875|A|Kenya|2020-04-04	Africa|hCoV-19/Senegal/64076/2020|EPI ISL 485716|B.1|Senegal|2020-06-12	0.0008070728	Africa
Africa|hCoV-19/Kenya/C316/2020|EPI ISL 457876|B.4|Kenya|2020-04-04	Africa|hCoV-19/Senegal/64076/2020|EPI ISL 485716|B.1|Senegal|2020-06-12	0.0008648710	Africa
Africa|hCoV-19/Kenya/C3194/2020|EPI ISL 457901|B.1.5|Kenya|2020-04-28	Africa|hCoV-19/Senegal/64076/2020|EPI ISL 485716|B.1|Senegal|2020-06-12	0.0004844563	Africa
Africa|hCoV-19/Kenya/C3205/2020|EPI ISL 457902|B.1.5|Kenya|2020-04-28	Africa|hCoV-19/Senegal/64076/2020|EPI ISL 485716|B.1|Senegal|2020-06-12	0.0004117653	Africa
Africa|hCoV-19/Kenya/C3208/2020|EPI ISL 457903|B.1.5|Kenya|2020-04-28	Africa|hCoV-19/Senegal/64076/2020|EPI ISL 485716|B.1|Senegal|2020-06-12	0.0004205223	Africa
Africa|hCoV-19/Kenya/C3381/2020|EPI ISL 568714|B.1.5|Kenya|2020-04-30	Africa|hCoV-19/Senegal/64076/2020|EPI ISL 485716|B.1|Senegal|2020-06-12	0.0004753777	Africa
Africa|hCoV-19/Kenya/C3427/2020|EPI ISL 457906|B.1.5|Kenya|2020-04-29	Africa|hCoV-19/Senegal/64076/2020|EPI ISL 485716|B.1|Senegal|2020-06-12	0.0005088701	Africa
Africa|hCoV-19/Kenya/C3457/2020|EPI ISL 568715|B.1|Kenya|2020-04-30	Africa|hCoV-19/Senegal/64076/2020|EPI ISL 485716|B.1|Senegal|2020-06-12	0.0005194845	Africa
Africa|hCoV-19/Kenya/C3739/2020|EPI ISL 568717|B.1.5|Kenya|2020-05-04	Africa|hCoV-19/Senegal/64076/2020|EPI ISL 485716|B.1|Senegal|2020-06-12	0.0004414133	Africa
Africa|hCoV-19/Kenya/C389/2020|EPI ISL 568698|B.1.5|Kenya|2020-04-07	Africa|hCoV-19/Senegal/64076/2020|EPI ISL 485716|B.1|Senegal|2020-06-12	0.0004453288	Africa
Africa|hCoV-19/Kenya/C3980/2020|EPI ISL 568719|B.1|Kenya|2020-05-05	Africa|hCoV-19/Senegal/64076/2020|EPI ISL 485716|B.1|Senegal|2020-06-12	0.0004444460	Africa
Africa|hCoV-19/Kenya/C4083/2020|EPI ISL 568721|B.1.5|Kenya|2020-05-05	Africa|hCoV-19/Senegal/64076/2020|EPI ISL 485716|B.1|Senegal|2020-06-12	0.0004912210	Africa
Africa|hCoV-19/Kenya/C4195/2020|EPI ISL 568723|B.1.5|Kenya|2020-06-05	Africa|hCoV-19/Senegal/64076/2020|EPI ISL 485716|B.1|Senegal|2020-06-12	0.0004414285	Africa
Africa|hCoV-19/Kenya/C4199/2020|EPI ISL 568724|B.1.5|Kenya|2020-05-06	Africa|hCoV-19/Senegal/64076/2020|EPI ISL 485716|B.1|Senegal|2020-06-12	0.0005144839	Africa
Africa|hCoV-19/Kenya/C4214/2020|EPI ISL 568725|B.1|Kenya|2020-06-05	Africa|hCoV-19/Senegal/64076/2020|EPI ISL 485716|B.1|Senegal|2020-06-12	0.0004706323	Africa
Africa|hCoV-19/Kenya/C4419/2020|EPI ISL 568727|B.1|Kenya|2020-05-07	Africa|hCoV-19/Senegal/64076/2020|EPI ISL 485716|B.1|Senegal|2020-06-12	0.0005384067	Africa
Africa|hCoV-19/Kenya/C4420/2020|EPI ISL 568728|B.1.5|Kenya|2020-05-07	Africa|hCoV-19/Senegal/64076/2020|EPI ISL 485716|B.1|Senegal|2020-06-12	0.0005192198	Africa
Africa|hCoV-19/Kenya/C4585/2020|EPI ISL 568730|B.1.5|Kenya|2020-05-08	Africa|hCoV-19/Senegal/64076/2020|EPI ISL 485716|B.1|Senegal|2020-06-12	0.0004753982	Africa
Africa|hCoV-19/Kenya/C460/2020|EPI ISL 457910|B.1.5|Kenya|2020-04-08	Africa|hCoV-19/Senegal/64076/2020|EPI ISL 485716|B.1|Senegal|2020-06-12	0.0004526777	Africa
Africa|hCoV-19/Kenya/C4691/2020|EPI ISL 568733|B.1.5|Kenya|2020-05-09	Africa|hCoV-19/Senegal/64076/2020|EPI ISL 485716|B.1|Senegal|2020-06-12	0.0004130348	Africa
Africa|hCoV-19/Kenya/C4710/2020|EPI ISL 568735|B.1.5|Kenya|2020-05-08	Africa|hCoV-19/Senegal/64076/2020|EPI ISL 485716|B.1|Senegal|2020-06-12	0.0005379288	Africa
Africa|hCoV-19/Kenya/C4717/2020|EPI ISL 568737|B.1.5|Kenya|2020-05-08	Africa|hCoV-19/Senegal/64076/2020|EPI ISL 485716|B.1|Senegal|2020-06-12	0.0004613625	Africa
Africa|hCoV-19/Kenya/C4872/2020|EPI ISL 568741|B.1.5|Kenya|2020-05-08	Africa|hCoV-19/Senegal/64076/2020|EPI ISL 485716|B.1|Senegal|2020-06-12	0.0004455775	Africa
Africa|hCoV-19/Kenya/C4895/2020|EPI ISL 568742|B.1.5|Kenya|2020-05-08	Africa|hCoV-19/Senegal/64076/2020|EPI ISL 485716|B.1|Senegal|2020-06-12	0.0005145778	Africa
Africa|hCoV-19/Kenya/C5008/2020|EPI ISL 568744|B.1|Kenya|2020-05-08	Africa|hCoV-19/Senegal/64076/2020|EPI ISL 485716|B.1|Senegal|2020-06-12	0.0004547720	Africa
Africa|hCoV-19/Kenya/C5011/2020|EPI ISL 568745|B.1.5|Kenya|2020-05-08	Africa|hCoV-19/Senegal/64076/2020|EPI ISL 485716|B.1|Senegal|2020-06-12	0.0005144308	Africa
Africa|hCoV-19/Kenya/C5119/2020|EPI ISL 568750|B.1|Kenya|2020-05-09	Africa|hCoV-19/Senegal/64076/2020|EPI ISL 485716|B.1|Senegal|2020-06-12	0.0004754309	Africa
Africa|hCoV-19/Kenya/C5177/2020|EPI ISL 568752|B.1.5|Kenya|2020-05-09	Africa|hCoV-19/Senegal/64076/2020|EPI ISL 485716|B.1|Senegal|2020-06-12	0.0004458984	Africa
Africa|hCoV-19/Kenya/C5178/2020|EPI ISL 568753|B.1.5|Kenya|2020-05-09	Africa|hCoV-19/Senegal/64076/2020|EPI ISL 485716|B.1|Senegal|2020-06-12	0.0004590260	Africa
Africa|hCoV-19/Kenya/C5246/2020|EPI ISL 568754|B.1.5|Kenya|2020-05-09	Africa|hCoV-19/Senegal/64076/2020|EPI ISL 485716|B.1|Senegal|2020-06-12	0.0004759213	Africa
Africa|hCoV-19/Kenya/C5288/2020|EPI ISL 568755|B.1.5|Kenya|2020-05-10	Africa|hCoV-19/Senegal/64076/2020|EPI ISL 485716|B.1|Senegal|2020-06-12	0.0005198338	Africa
Africa|hCoV-19/Kenya/C5289/2020|EPI ISL 568756|B.1.5|Kenya|2020-05-10	Africa|hCoV-19/Senegal/64076/2020|EPI ISL 485716|B.1|Senegal|2020-06-12	0.0004237072	Africa
Africa|hCoV-19/Kenya/C5328/2020|EPI ISL 568760|B.1.5|Kenya|2020-05-10	Africa|hCoV-19/Senegal/64076/2020|EPI ISL 485716|B.1|Senegal|2020-06-12	0.0004459785	Africa
Africa|hCoV-19/Kenya/C5335/2020|EPI ISL 568762|B.1.5|Kenya|2020-05-10	Africa|hCoV-19/Senegal/64076/2020|EPI ISL 485716|B.1|Senegal|2020-06-12	0.0004463621	Africa
Africa|hCoV-19/Kenya/C5384/2020|EPI ISL 568764|B.1.5|Kenya|2020-05-10	Africa|hCoV-19/Senegal/64076/2020|EPI ISL 485716|B.1|Senegal|2020-06-12	0.0005379107	Africa
Africa|hCoV-19/Kenya/C54/2020|EPI ISL 457847|B.1|Kenya|2020-03-24	Africa|hCoV-19/Senegal/64076/2020|EPI ISL 485716|B.1|Senegal|2020-06-12	0.0005138797	Africa
Africa|hCoV-19/Kenya/C544/2020|EPI ISL 457911|B.1.5|Kenya|2020-04-10	Africa|hCoV-19/Senegal/64076/2020|EPI ISL 485716|B.1|Senegal|2020-06-12	0.0004526936	Africa
Africa|hCoV-19/Kenya/C5442/2020|EPI ISL 568767|B.1.5|Kenya|2020-05-10	Africa|hCoV-19/Senegal/64076/2020|EPI ISL 485716|B.1|Senegal|2020-06-12	0.0005093904	Africa
Africa|hCoV-19/Kenya/C569/2020|EPI ISL 568700|B.1|Kenya|2020-04-12	Africa|hCoV-19/Senegal/64076/2020|EPI ISL 485716|B.1|Senegal|2020-06-12	0.0004545335	Africa
Africa|hCoV-19/Kenya/C5695/2020|EPI ISL 568770|B.1.5|Kenya|2020-05-11	Africa|hCoV-19/Senegal/64076/2020|EPI ISL 485716|B.1|Senegal|2020-06-12	0.0005433714	Africa
Africa|hCoV-19/Kenya/C5701/2020|EPI ISL 568772|B.1|Kenya|2020-05-11	Africa|hCoV-19/Senegal/64076/2020|EPI ISL 485716|B.1|Senegal|2020-06-12	0.0004754101	Africa
Africa|hCoV-19/Kenya/C571/2020|EPI ISL 568702|A|Kenya|2020-04-12	Africa|hCoV-19/Senegal/64076/2020|EPI ISL 485716|B.1|Senegal|2020-06-12	0.0007734108	Africa
Africa|hCoV-19/Kenya/C5767/2020|EPI ISL 568773|B.1.5|Kenya|2020-05-11	Africa|hCoV-19/Senegal/64076/2020|EPI ISL 485716|B.1|Senegal|2020-06-12	0.0005594612	Africa
Africa|hCoV-19/Kenya/C5811/2020|EPI ISL 568775|B.1.5|Kenya|2020-05-11	Africa|hCoV-19/Senegal/64076/2020|EPI ISL 485716|B.1|Senegal|2020-06-12	0.0004754095	Africa
Africa|hCoV-19/Kenya/C5813/2020|EPI ISL 568776|B.1|Kenya|2020-05-11	Africa|hCoV-19/Senegal/64076/2020|EPI ISL 485716|B.1|Senegal|2020-06-12	0.0004458984	Africa
Africa|hCoV-19/Kenya/C5835/2020|EPI ISL 568777|B.1.5|Kenya|2020-05-12	Africa|hCoV-19/Senegal/64076/2020|EPI ISL 485716|B.1|Senegal|2020-06-12	0.0004798956	Africa
Africa|hCoV-19/Kenya/C587/2020|EPI ISL 457912|B.1.5|Kenya|2020-04-11	Africa|hCoV-19/Senegal/64076/2020|EPI ISL 485716|B.1|Senegal|2020-06-12	0.0003828512	Africa
Africa|hCoV-19/Kenya/C589/2020|EPI ISL 457913|B.1.5|Kenya|2020-04-11	Africa|hCoV-19/Senegal/64076/2020|EPI ISL 485716|B.1|Senegal|2020-06-12	0.0004110741	Africa
Africa|hCoV-19/Kenya/C5902/2020|EPI ISL 568779|B.1.5|Kenya|2020-05-12	Africa|hCoV-19/Senegal/64076/2020|EPI ISL 485716|B.1|Senegal|2020-06-12	0.0004503465	Africa
Africa|hCoV-19/Kenya/C5911/2020|EPI ISL 568780|B.1.5|Kenya|2020-05-12	Africa|hCoV-19/Senegal/64076/2020|EPI ISL 485716|B.1|Senegal|2020-06-12	0.0004848874	Africa
Africa|hCoV-19/Kenya/C5914/2020|EPI ISL 568782|B.1.5|Kenya|2020-05-12	Africa|hCoV-19/Senegal/64076/2020|EPI ISL 485716|B.1|Senegal|2020-06-12	0.0005098751	Africa
Africa|hCoV-19/Kenya/C6186/2020|EPI ISL 568787|B.1.5|Kenya|2020-05-13	Africa|hCoV-19/Senegal/64076/2020|EPI ISL 485716|B.1|Senegal|2020-06-12	0.0005146022	Africa
Africa|hCoV-19/Kenya/C6255/2020|EPI ISL 568790|B.1.1.33|Kenya|2020-05-13	Africa|hCoV-19/Senegal/64076/2020|EPI ISL 485716|B.1|Senegal|2020-06-12	0.0006797411	Africa
Africa|hCoV-19/Kenya/C6298/2020|EPI ISL 568792|B.1|Kenya|2020-05-13	Africa|hCoV-19/Senegal/64076/2020|EPI ISL 485716|B.1|Senegal|2020-06-12	0.0004544492	Africa
Africa|hCoV-19/Kenya/C6369/2020|EPI ISL 568794|B.1|Kenya|2020-05-14	Africa|hCoV-19/Senegal/64076/2020|EPI ISL 485716|B.1|Senegal|2020-06-12	0.0005586149	Africa
Africa|hCoV-19/Kenya/C6380/2020|EPI ISL 568798|B.1.5|Kenya|2020-05-15	Africa|hCoV-19/Senegal/64076/2020|EPI ISL 485716|B.1|Senegal|2020-06-12	0.0004548624	Africa
Africa|hCoV-19/Kenya/C6384/2020|EPI ISL 568799|B.1|Kenya|2020-05-14	Africa|hCoV-19/Senegal/64076/2020|EPI ISL 485716|B.1|Senegal|2020-06-12	0.0004800430	Africa
Africa|hCoV-19/Kenya/C639/2020|EPI ISL 568703|B|Kenya|2020-04-14	Africa|hCoV-19/Senegal/64076/2020|EPI ISL 485716|B.1|Senegal|2020-06-12	0.0006987504	Africa
Africa|hCoV-19/Kenya/C6518/2020|EPI ISL 568803|B.1.5|Kenya|2020-05-14	Africa|hCoV-19/Senegal/64076/2020|EPI ISL 485716|B.1|Senegal|2020-06-12	0.0005625036	Africa
Africa|hCoV-19/Kenya/C6524/2020|EPI ISL 568805|A|Kenya|2020-05-14	Africa|hCoV-19/Senegal/64076/2020|EPI ISL 485716|B.1|Senegal|2020-06-12	0.0008283874	Africa
Africa|hCoV-19/Kenya/C656/2020|EPI ISL 457915|B.1.5|Kenya|2020-04-13	Africa|hCoV-19/Senegal/64076/2020|EPI ISL 485716|B.1|Senegal|2020-06-12	0.0004706547	Africa
Africa|hCoV-19/Kenya/C6564/2020|EPI ISL 568806|B.1.5|Kenya|2020-05-14	Africa|hCoV-19/Senegal/64076/2020|EPI ISL 485716|B.1|Senegal|2020-06-12	0.0005294387	Africa
Africa|hCoV-19/Kenya/C6878/2020|EPI ISL 568813|B.1.1|Kenya|2020-05-15	Africa|hCoV-19/Senegal/64076/2020|EPI ISL 485716|B.1|Senegal|2020-06-12	0.0005348632	Africa
Africa|hCoV-19/Kenya/C6914/2020|EPI ISL 568817|B.1|Kenya|2020-05-15	Africa|hCoV-19/Senegal/64076/2020|EPI ISL 485716|B.1|Senegal|2020-06-12	0.0005940182	Africa
Africa|hCoV-19/Kenya/C7081/2020|EPI ISL 568824|B.1.5|Kenya|2020-05-16	Africa|hCoV-19/Senegal/64076/2020|EPI ISL 485716|B.1|Senegal|2020-06-12	0.0004631582	Africa
Africa|hCoV-19/Kenya/C713/2020|EPI ISL 457920|B.1.5|Kenya|2020-04-14	Africa|hCoV-19/Senegal/64076/2020|EPI ISL 485716|B.1|Senegal|2020-06-12	0.0004706526	Africa
Africa|hCoV-19/Kenya/C7579/2020|EPI ISL 568842|A|Kenya|2020-05-16	Africa|hCoV-19/Senegal/64076/2020|EPI ISL 485716|B.1|Senegal|2020-06-12	0.0008306064	Africa
Africa|hCoV-19/Kenya/C7605/2020|EPI ISL 568847|A|Kenya|2020-05-16	Africa|hCoV-19/Senegal/64076/2020|EPI ISL 485716|B.1|Senegal|2020-06-12	0.0008149088	Africa
Africa|hCoV-19/Kenya/C787/2020|EPI ISL 457921|B.1.5|Kenya|2020-04-15	Africa|hCoV-19/Senegal/64076/2020|EPI ISL 485716|B.1|Senegal|2020-06-12	0.0004370070	Africa
Africa|hCoV-19/Kenya/C7949/2020|EPI ISL 568852|B.1|Kenya|2020-05-18	Africa|hCoV-19/Senegal/64076/2020|EPI ISL 485716|B.1|Senegal|2020-06-12	0.0005251031	Africa
Africa|hCoV-19/Kenya/C815/2020|EPI ISL 568706|B.1|Kenya|2020-04-16	Africa|hCoV-19/Senegal/64076/2020|EPI ISL 485716|B.1|Senegal|2020-06-12	0.0004891771	Africa
Africa|hCoV-19/Kenya/C8240/2020|EPI ISL 568855|B.1.5|Kenya|2020-05-19	Africa|hCoV-19/Senegal/64076/2020|EPI ISL 485716|B.1|Senegal|2020-06-12	0.0005273040	Africa
Africa|hCoV-19/Kenya/C926/2020|EPI ISL 457928|B.1.5|Kenya|2020-04-17	Africa|hCoV-19/Senegal/64076/2020|EPI ISL 485716|B.1|Senegal|2020-06-12	0.0004734217	Africa
Africa|hCoV-19/Kenya/D5/2020|EPI ISL 457999|B.1|Kenya|2020-05-22	Africa|hCoV-19/Senegal/64076/2020|EPI ISL 485716|B.1|Senegal|2020-06-12	0.0005853357	Africa
Africa|hCoV-19/Kenya/D6/2020|EPI ISL 458000|B.40|Kenya|2020-03-17	Africa|hCoV-19/Senegal/64076/2020|EPI ISL 485716|B.1|Senegal|2020-06-12	0.0007764645	Africa
Africa|hCoV-19/Kenya/NIC 059/2020|EPI ISL 457827|B.40|Kenya|2020-03	Africa|hCoV-19/Senegal/64076/2020|EPI ISL 485716|B.1|Senegal|2020-06-12	0.0007131545	Africa
Africa|hCoV-19/Kenya/NIC 084/2020|EPI ISL 457828|B|Kenya|2020-03	Africa|hCoV-19/Senegal/64076/2020|EPI ISL 485716|B.1|Senegal|2020-06-12	0.0006724455	Africa
Africa|hCoV-19/Kenya/NIC 087/2020|EPI ISL 457829|B.1.1.20|Kenya|2020-03	Africa|hCoV-19/Senegal/64076/2020|EPI ISL 485716|B.1|Senegal|2020-06-12	0.0005759442	Africa
Africa|hCoV-19/Kenya/NIC 089/2020|EPI ISL 457830|B.1.1.20|Kenya|2020-03	Africa|hCoV-19/Senegal/64076/2020|EPI ISL 485716|B.1|Senegal|2020-06-12	0.0005992255	Africa
Africa|hCoV-19/Kenya/NIC 168/2020|EPI ISL 457832|B.1.255|Kenya|2020-03	Africa|hCoV-19/Senegal/64076/2020|EPI ISL 485716|B.1|Senegal|2020-06-12	0.0004499475	Africa
Africa|hCoV-19/Kenya/NIC 187/2020|EPI ISL 457833|B.1.5|Kenya|2020-03-20	Africa|hCoV-19/Senegal/64076/2020|EPI ISL 485716|B.1|Senegal|2020-06-12	0.0005042712	Africa
Africa|hCoV-19/Kenya/NIC 196/2020|EPI ISL 457834|B.1.1|Kenya|2020-03-21	Africa|hCoV-19/Senegal/64076/2020|EPI ISL 485716|B.1|Senegal|2020-06-12	0.0005623003	Africa
Africa|hCoV-19/Kenya/NIC 248/2020|EPI ISL 457836|B.40|Kenya|2020-03-23	Africa|hCoV-19/Senegal/64076/2020|EPI ISL 485716|B.1|Senegal|2020-06-12	0.0007196437	Africa
Africa|hCoV-19/Kenya/NIC 266/2020|EPI ISL 457838|B.6|Kenya|2020-03-24	Africa|hCoV-19/Senegal/64076/2020|EPI ISL 485716|B.1|Senegal|2020-06-12	0.0007524327	Africa
Africa|hCoV-19/Kenya/NIC 492/2020|EPI ISL 457840|B.1.5|Kenya|2020-03	Africa|hCoV-19/Senegal/64076/2020|EPI ISL 485716|B.1|Senegal|2020-06-12	0.0004534829	Africa
Africa|hCoV-19/Kenya/NIC 512/2020|EPI ISL 457841|B.1.5|Kenya|2020-03	Africa|hCoV-19/Senegal/64076/2020|EPI ISL 485716|B.1|Senegal|2020-06-12	0.0004531510	Africa
Africa|hCoV-19/Kenya/NIC 569/2020|EPI ISL 457843|B.1.1|Kenya|2020-03-29	Africa|hCoV-19/Senegal/64076/2020|EPI ISL 485716|B.1|Senegal|2020-06-12	0.0005715878	Africa
Africa|hCoV-19/Kenya/NIC 593/2020|EPI ISL 457844|B.1.1.316|Kenya|2020-03-29	Africa|hCoV-19/Senegal/64076/2020|EPI ISL 485716|B.1|Senegal|2020-06-12	0.0005882990	Africa
Africa|hCoV-19/Kenya/S052/2020|EPI ISL 457932|B.4|Kenya|2020-03-14	Africa|hCoV-19/Senegal/64076/2020|EPI ISL 485716|B.1|Senegal|2020-06-12	0.0008626931	Africa
Africa|hCoV-19/Kenya/S109/2020|EPI ISL 457933|B.4|Kenya|2020-03-23	Africa|hCoV-19/Senegal/64076/2020|EPI ISL 485716|B.1|Senegal|2020-06-12	0.0008697654	Africa
Africa|hCoV-19/Kenya/S299/2020|EPI ISL 457934|B.1.1.1|Kenya|2020-03-29	Africa|hCoV-19/Senegal/64076/2020|EPI ISL 485716|B.1|Senegal|2020-06-12	0.0007194810	Africa
Africa|hCoV-19/Madagascar/IP-01650/2020|EPI ISL 508862|B.1|Madagascar|2020-03-20	Africa|hCoV-19/Senegal/64076/2020|EPI ISL 485716|B.1|Senegal|2020-06-12	0.0004706119	Africa
Africa|hCoV-19/Madagascar/IP-01861/2020|EPI ISL 508863|B.1|Madagascar|2020-03-22	Africa|hCoV-19/Senegal/64076/2020|EPI ISL 485716|B.1|Senegal|2020-06-12	0.0004706119	Africa
Africa|hCoV-19/Mali/M002593/2020|EPI ISL 487446|A|Mali|2020-04-06	Africa|hCoV-19/Senegal/64076/2020|EPI ISL 485716|B.1|Senegal|2020-06-12	0.0007397049	Africa
Africa|hCoV-19/Mali/M002615/2020|EPI ISL 487447|A|Mali|2020-04-06	Africa|hCoV-19/Senegal/64076/2020|EPI ISL 485716|B.1|Senegal|2020-06-12	0.0007734889	Africa
Africa|hCoV-19/Mali/M002616/2020|EPI ISL 487448|A|Mali|2020-04-06	Africa|hCoV-19/Senegal/64076/2020|EPI ISL 485716|B.1|Senegal|2020-06-12	0.0007412073	Africa
Africa|hCoV-19/Mali/M002618/2020|EPI ISL 487449|A|Mali|2020-04-06	Africa|hCoV-19/Senegal/64076/2020|EPI ISL 485716|B.1|Senegal|2020-06-12	0.0008070567	Africa
Africa|hCoV-19/Mali/M002644/2020|EPI ISL 487450|A|Mali|2020-04-08	Africa|hCoV-19/Senegal/64076/2020|EPI ISL 485716|B.1|Senegal|2020-06-12	0.0008407575	Africa
Africa|hCoV-19/Mali/M002659/2020|EPI ISL 487451|A|Mali|2020-04-09	Africa|hCoV-19/Senegal/64076/2020|EPI ISL 485716|B.1|Senegal|2020-06-12	0.0007060677	Africa
Africa|hCoV-19/Mali/M002663/2020|EPI ISL 487452|A|Mali|2020-04-09	Africa|hCoV-19/Senegal/64076/2020|EPI ISL 485716|B.1|Senegal|2020-06-12	0.0008743436	Africa
Africa|hCoV-19/Mali/M002667/2020|EPI ISL 487453|B.1|Mali|2020-04-10	Africa|hCoV-19/Senegal/64076/2020|EPI ISL 485716|B.1|Senegal|2020-06-12	0.0004033653	Africa
Africa|hCoV-19/Mali/M002672/2020|EPI ISL 487454|B|Mali|2020-04-10	Africa|hCoV-19/Senegal/64076/2020|EPI ISL 485716|B.1|Senegal|2020-06-12	0.0007063122	Africa
Africa|hCoV-19/Mali/M002673/2020|EPI ISL 487455|B.1|Mali|2020-04-10	Africa|hCoV-19/Senegal/64076/2020|EPI ISL 485716|B.1|Senegal|2020-06-12	0.0005379000	Africa
Africa|hCoV-19/Mali/M002675/2020|EPI ISL 487456|A|Mali|2020-04-10	Africa|hCoV-19/Senegal/64076/2020|EPI ISL 485716|B.1|Senegal|2020-06-12	0.0007734109	Africa
Africa|hCoV-19/Mali/M002698/2020|EPI ISL 487457|A|Mali|2020-04-12	Africa|hCoV-19/Senegal/64076/2020|EPI ISL 485716|B.1|Senegal|2020-06-12	0.0007406233	Africa
Africa|hCoV-19/Mali/M002700/2020|EPI ISL 487458|B.1|Mali|2020-04-12	Africa|hCoV-19/Senegal/64076/2020|EPI ISL 485716|B.1|Senegal|2020-06-12	0.0006075658	Africa
Africa|hCoV-19/Mali/M002703/2020|EPI ISL 487459|B.1|Mali|2020-04-12	Africa|hCoV-19/Senegal/64076/2020|EPI ISL 485716|B.1|Senegal|2020-06-12	0.0006051620	Africa
Africa|hCoV-19/Mali/M002704/2020|EPI ISL 487460|A|Mali|2020-04-12	Africa|hCoV-19/Senegal/64076/2020|EPI ISL 485716|B.1|Senegal|2020-06-12	0.0007060984	Africa
Africa|hCoV-19/Mali/M002707/2020|EPI ISL 487461|A|Mali|2020-04-12	Africa|hCoV-19/Senegal/64076/2020|EPI ISL 485716|B.1|Senegal|2020-06-12	0.0008743817	Africa
Africa|hCoV-19/Mali/M002758/2020|EPI ISL 487462|B.1|Mali|2020-04-13	Africa|hCoV-19/Senegal/64076/2020|EPI ISL 485716|B.1|Senegal|2020-06-12	0.0005042830	Africa
Africa|hCoV-19/Mali/M002823/2020|EPI ISL 487463|A|Mali|2020-04-14	Africa|hCoV-19/Senegal/64076/2020|EPI ISL 485716|B.1|Senegal|2020-06-12	0.0008070347	Africa
Africa|hCoV-19/Mali/M002824/2020|EPI ISL 487464|B.1.3|Mali|2020-04-14	Africa|hCoV-19/Senegal/64076/2020|EPI ISL 485716|B.1|Senegal|2020-06-12	0.0005042592	Africa
Africa|hCoV-19/Mali/M002826/2020|EPI ISL 487465|A|Mali|2020-04-14	Africa|hCoV-19/Senegal/64076/2020|EPI ISL 485716|B.1|Senegal|2020-06-12	0.0007397694	Africa
Africa|hCoV-19/Mali/M002830/2020|EPI ISL 487466|B.1.275|Mali|2020-04-14	Africa|hCoV-19/Senegal/64076/2020|EPI ISL 485716|B.1|Senegal|2020-06-12	0.0005379108	Africa
Africa|hCoV-19/Morocco/15N/2020|EPI ISL 458150|B.1.1|Morocco|2020-05-15	Africa|hCoV-19/Senegal/64076/2020|EPI ISL 485716|B.1|Senegal|2020-06-12	0.0008418270	Africa
Africa|hCoV-19/Morocco/6887/2020|EPI ISL 459965|B.1.1|Morocco|2020-03-03	Africa|hCoV-19/Senegal/64076/2020|EPI ISL 485716|B.1|Senegal|2020-06-12	0.0005379361	Africa
Africa|hCoV-19/Morocco/6888/2020|EPI ISL 459966|B.1.1|Morocco|2020-03-15	Africa|hCoV-19/Senegal/64076/2020|EPI ISL 485716|B.1|Senegal|2020-06-12	0.0006388530	Africa
Africa|hCoV-19/Morocco/6889/2020|EPI ISL 459967|B.1.5|Morocco|2020-03-15	Africa|hCoV-19/Senegal/64076/2020|EPI ISL 485716|B.1|Senegal|2020-06-12	0.0004410386	Africa
Africa|hCoV-19/Morocco/6890/2020|EPI ISL 459968|B.1.5|Morocco|2020-03-17	Africa|hCoV-19/Senegal/64076/2020|EPI ISL 485716|B.1|Senegal|2020-06-12	0.0005074481	Africa
Africa|hCoV-19/Morocco/6891/2020|EPI ISL 459969|B.1.255|Morocco|2020-03-20	Africa|hCoV-19/Senegal/64076/2020|EPI ISL 485716|B.1|Senegal|2020-06-12	0.0004416629	Africa
Africa|hCoV-19/Morocco/6892/2020|EPI ISL 459970|B.1.5|Morocco|2020-03-17	Africa|hCoV-19/Senegal/64076/2020|EPI ISL 485716|B.1|Senegal|2020-06-12	0.0005099659	Africa
Africa|hCoV-19/Morocco/6893/2020|EPI ISL 459971|B.1.153|Morocco|2020-03-18	Africa|hCoV-19/Senegal/64076/2020|EPI ISL 485716|B.1|Senegal|2020-06-12	0.0006818604	Africa
Africa|hCoV-19/Morocco/6894/2020|EPI ISL 459972|B.1|Morocco|2020-03-20	Africa|hCoV-19/Senegal/64076/2020|EPI ISL 485716|B.1|Senegal|2020-06-12	0.0006388357	Africa
Africa|hCoV-19/Morocco/6895/2020|EPI ISL 459973|B.1.1|Morocco|2020-03-20	Africa|hCoV-19/Senegal/64076/2020|EPI ISL 485716|B.1|Senegal|2020-06-12	0.0005715687	Africa
Africa|hCoV-19/Morocco/6897/2020|EPI ISL 459975|B.1.5|Morocco|2020-03-21	Africa|hCoV-19/Senegal/64076/2020|EPI ISL 485716|B.1|Senegal|2020-06-12	0.0005042880	Africa
Africa|hCoV-19/Morocco/6898/2020|EPI ISL 459976|B.1|Morocco|2020-03-16	Africa|hCoV-19/Senegal/64076/2020|EPI ISL 485716|B.1|Senegal|2020-06-12	0.0005042812	Africa
Africa|hCoV-19/Morocco/6899/2020|EPI ISL 459977|B.1.1|Morocco|2020-04-21	Africa|hCoV-19/Senegal/64076/2020|EPI ISL 485716|B.1|Senegal|2020-06-12	0.0005715936	Africa
Africa|hCoV-19/Morocco/6900/2020|EPI ISL 459978|B.1.1.247|Morocco|2020-04-20	Africa|hCoV-19/Senegal/64076/2020|EPI ISL 485716|B.1|Senegal|2020-06-12	0.0006725332	Africa
Africa|hCoV-19/Morocco/6901/2020|EPI ISL 459979|B.1|Morocco|2020-04-19	Africa|hCoV-19/Senegal/64076/2020|EPI ISL 485716|B.1|Senegal|2020-06-12	0.0003697441	Africa
Africa|hCoV-19/Morocco/6902/2020|EPI ISL 459980|B.1.1|Morocco|2020-04-19	Africa|hCoV-19/Senegal/64076/2020|EPI ISL 485716|B.1|Senegal|2020-06-12	0.0007061742	Africa
Africa|hCoV-19/Morocco/6903/2020|EPI ISL 459981|B.1|Morocco|2020-04-19	Africa|hCoV-19/Senegal/64076/2020|EPI ISL 485716|B.1|Senegal|2020-06-12	0.0007061408	Africa
Africa|hCoV-19/Morocco/6904/2020|EPI ISL 459982|B.1|Morocco|2020-04-18	Africa|hCoV-19/Senegal/64076/2020|EPI ISL 485716|B.1|Senegal|2020-06-12	0.0005379128	Africa
Africa|hCoV-19/Morocco/6905/2020|EPI ISL 459983|B.1.1|Morocco|2020-04-21	Africa|hCoV-19/Senegal/64076/2020|EPI ISL 485716|B.1|Senegal|2020-06-12	0.0006388936	Africa
Africa|hCoV-19/Morocco/6906/2020|EPI ISL 459984|B.1.1|Morocco|2020-04-06	Africa|hCoV-19/Senegal/64076/2020|EPI ISL 485716|B.1|Senegal|2020-06-12	0.0005379362	Africa
Africa|hCoV-19/Morocco/AZ183/2020|EPI ISL 476026|B.1.1|Morocco|2020-05-11	Africa|hCoV-19/Senegal/64076/2020|EPI ISL 485716|B.1|Senegal|2020-06-12	0.0007398487	Africa
Africa|hCoV-19/Morocco/CA24/2020|EPI ISL 476025|B.1.1|Morocco|2020-05-02	Africa|hCoV-19/Senegal/64076/2020|EPI ISL 485716|B.1|Senegal|2020-06-12	0.0008745255	Africa
Africa|hCoV-19/Morocco/HMIMV-Rabat102-03/2020|EPI ISL 471456|B.1|Morocco|2020-03-31	Africa|hCoV-19/Senegal/64076/2020|EPI ISL 485716|B.1|Senegal|2020-06-12	0.0006725015	Africa
Africa|hCoV-19/Morocco/HMIMV-Rabat1025-04/2020|EPI ISL 471457|B.1|Morocco|2020-04-13	Africa|hCoV-19/Senegal/64076/2020|EPI ISL 485716|B.1|Senegal|2020-06-12	0.0006052147	Africa
Africa|hCoV-19/Morocco/HMIMV-Rabat1429-04/2020|EPI ISL 471458|B.1|Morocco|2020-04-19	Africa|hCoV-19/Senegal/64076/2020|EPI ISL 485716|B.1|Senegal|2020-06-12	0.0007061741	Africa
Africa|hCoV-19/Morocco/HMIMV-Rabat1435-04/2020|EPI ISL 471459|B.1|Morocco|2020-04-19	Africa|hCoV-19/Senegal/64076/2020|EPI ISL 485716|B.1|Senegal|2020-06-12	0.0005715552	Africa
Africa|hCoV-19/Morocco/HMIMV-Rabat1462-04/2020|EPI ISL 471460|B.1|Morocco|2020-04-19	Africa|hCoV-19/Senegal/64076/2020|EPI ISL 485716|B.1|Senegal|2020-06-12	0.0006725039	Africa
Africa|hCoV-19/Morocco/OUA677-19/2020|EPI ISL 451400|B.1.5|Morocco|2020-04-23	Africa|hCoV-19/Senegal/64076/2020|EPI ISL 485716|B.1|Senegal|2020-06-12	0.0005715801	Africa
Africa|hCoV-19/Morocco/RA85/2020|EPI ISL 467299|B.1|Morocco|2020-05-21	Africa|hCoV-19/Senegal/64076/2020|EPI ISL 485716|B.1|Senegal|2020-06-12	0.0010428929	Africa
Africa|hCoV-19/Morocco/RMPS-01/2020|EPI ISL 469017|B.1|Morocco|2020-04-13	Africa|hCoV-19/Senegal/64076/2020|EPI ISL 485716|B.1|Senegal|2020-06-12	0.0003361242	Africa
Africa|hCoV-19/Morocco/RMPS-02/2020|EPI ISL 469049|B.1|Morocco|2020-03-30	Africa|hCoV-19/Senegal/64076/2020|EPI ISL 485716|B.1|Senegal|2020-06-12	0.0004706324	Africa
Africa|hCoV-19/Morocco/RMPS-03/2020|EPI ISL 469051|B.1|Morocco|2020-04-03	Africa|hCoV-19/Senegal/64076/2020|EPI ISL 485716|B.1|Senegal|2020-06-12	0.0006388356	Africa
Africa|hCoV-19/Morocco/RMPS-04/2020|EPI ISL 469052|B.1|Morocco|2020-03-30	Africa|hCoV-19/Senegal/64076/2020|EPI ISL 485716|B.1|Senegal|2020-06-12	0.0003361242	Africa
Africa|hCoV-19/Morocco/RMPS-05/2020|EPI ISL 469053|B.1|Morocco|2020-03-30	Africa|hCoV-19/Senegal/64076/2020|EPI ISL 485716|B.1|Senegal|2020-06-12	0.0003697441	Africa
Africa|hCoV-19/Morocco/RMPS-06/2020|EPI ISL 469054|B.1|Morocco|2020-04-01	Africa|hCoV-19/Senegal/64076/2020|EPI ISL 485716|B.1|Senegal|2020-06-12	0.0004033653	Africa
Africa|hCoV-19/Morocco/RMPS-12/2020|EPI ISL 482737|B.1.1|Morocco|2020-05-08	Africa|hCoV-19/Senegal/64076/2020|EPI ISL 485716|B.1|Senegal|2020-06-12	0.0007529553	Africa
Africa|hCoV-19/Morocco/RMPS-13/2020|EPI ISL 482738|B.1|Morocco|2020-04-10	Africa|hCoV-19/Senegal/64076/2020|EPI ISL 485716|B.1|Senegal|2020-06-12	0.0003420557	Africa
Africa|hCoV-19/Morocco/RMPS-14/2020|EPI ISL 482739|B.1|Morocco|2020-04-22	Africa|hCoV-19/Senegal/64076/2020|EPI ISL 485716|B.1|Senegal|2020-06-12	0.0003488563	Africa
Africa|hCoV-19/Morocco/refstage1/2020|EPI ISL 476559|B.1.5|Morocco|2020-02-27	Africa|hCoV-19/Senegal/64076/2020|EPI ISL 485716|B.1|Senegal|2020-06-12	0.0004370073	Africa
Africa|hCoV-19/Nigeria/AB03-CV135/2020|EPI ISL 527872|B.1.5|Nigeria|2020-05-12	Africa|hCoV-19/Senegal/64076/2020|EPI ISL 485716|B.1|Senegal|2020-06-12	0.0005776964	Africa
Africa|hCoV-19/Nigeria/ED01-CV155/2020|EPI ISL 527873|B.40|Nigeria|2020-02-21	Africa|hCoV-19/Senegal/64076/2020|EPI ISL 485716|B.1|Senegal|2020-06-12	0.0007733915	Africa
Africa|hCoV-19/Nigeria/ED02-CV156/2020|EPI ISL 527874|B.40|Nigeria|2020-03-23	Africa|hCoV-19/Senegal/64076/2020|EPI ISL 485716|B.1|Senegal|2020-06-12	0.0006724453	Africa
Africa|hCoV-19/Nigeria/ED03-CV157/2020|EPI ISL 527875|B.40|Nigeria|2020-03-26	Africa|hCoV-19/Senegal/64076/2020|EPI ISL 485716|B.1|Senegal|2020-06-12	0.0007980259	Africa
Africa|hCoV-19/Nigeria/ED04-CV158/2020|EPI ISL 527876|A|Nigeria|2020-03-25	Africa|hCoV-19/Senegal/64076/2020|EPI ISL 485716|B.1|Senegal|2020-06-12	0.0007734250	Africa
Africa|hCoV-19/Nigeria/ED06-CV159/2020|EPI ISL 527877|A|Nigeria|2020-03-25	Africa|hCoV-19/Senegal/64076/2020|EPI ISL 485716|B.1|Senegal|2020-06-12	0.0007989147	Africa
Africa|hCoV-19/Nigeria/ED07-CV160/2020|EPI ISL 527878|B.40|Nigeria|2020-03-31	Africa|hCoV-19/Senegal/64076/2020|EPI ISL 485716|B.1|Senegal|2020-06-12	0.0008071195	Africa
Africa|hCoV-19/Nigeria/ED1010-CV215/2020|EPI ISL 527879|B.1.1.229|Nigeria|2020-05-04	Africa|hCoV-19/Senegal/64076/2020|EPI ISL 485716|B.1|Senegal|2020-06-12	0.0006052169	Africa
Africa|hCoV-19/Nigeria/ED18-CV161/2020|EPI ISL 527880|B.1.5|Nigeria|2020-03-25	Africa|hCoV-19/Senegal/64076/2020|EPI ISL 485716|B.1|Senegal|2020-06-12	0.0004716994	Africa
Africa|hCoV-19/Nigeria/ED20-CV162/2020|EPI ISL 527881|B.1|Nigeria|2020-03-30	Africa|hCoV-19/Senegal/64076/2020|EPI ISL 485716|B.1|Senegal|2020-06-12	0.0005379108	Africa
Africa|hCoV-19/Nigeria/ED25-CV163/2020|EPI ISL 527882|B.1.5|Nigeria|2020-05-09	Africa|hCoV-19/Senegal/64076/2020|EPI ISL 485716|B.1|Senegal|2020-06-12	0.0004706324	Africa
Africa|hCoV-19/Nigeria/ED32-CV164/2020|EPI ISL 527883|B.1.5|Nigeria|2020-05-18	Africa|hCoV-19/Senegal/64076/2020|EPI ISL 485716|B.1|Senegal|2020-06-12	0.0004747762	Africa
Africa|hCoV-19/Nigeria/ED46-CV165/2020|EPI ISL 527884|B.1.1.229|Nigeria|2020-04-24	Africa|hCoV-19/Senegal/64076/2020|EPI ISL 485716|B.1|Senegal|2020-06-12	0.0006725217	Africa
Africa|hCoV-19/Nigeria/ED48-CV193/2020|EPI ISL 527885|B.1.5|Nigeria|2020-04-26	Africa|hCoV-19/Senegal/64076/2020|EPI ISL 485716|B.1|Senegal|2020-06-12	0.0004476110	Africa
Africa|hCoV-19/Nigeria/EK025-CV58/2020|EPI ISL 487098|B.1.1.71|Nigeria|2020-04-19	Africa|hCoV-19/Senegal/64076/2020|EPI ISL 485716|B.1|Senegal|2020-06-12	0.0006887442	Africa
Africa|hCoV-19/Nigeria/EK084-CV50/2020|EPI ISL 487105|B.1.1.71|Nigeria|2020-04-23	Africa|hCoV-19/Senegal/64076/2020|EPI ISL 485716|B.1|Senegal|2020-06-12	0.0006725163	Africa
Africa|hCoV-19/Nigeria/EK220-CV54/2020|EPI ISL 487102|B.1.1|Nigeria|2020-05-14	Africa|hCoV-19/Senegal/64076/2020|EPI ISL 485716|B.1|Senegal|2020-06-12	0.0006396421	Africa
Africa|hCoV-19/Nigeria/EK254-CV60/2020|EPI ISL 487096|B.1.1|Nigeria|2020-05-19	Africa|hCoV-19/Senegal/64076/2020|EPI ISL 485716|B.1|Senegal|2020-06-12	0.0006564563	Africa
Africa|hCoV-19/Nigeria/EK291-CV115/2020|EPI ISL 527887|B.1.1|Nigeria|2020-06-02	Africa|hCoV-19/Senegal/64076/2020|EPI ISL 485716|B.1|Senegal|2020-06-12	0.0006725621	Africa
Africa|hCoV-19/Nigeria/KW017-CV24/2020|EPI ISL 455362|B.1.255|Nigeria|2020-04-10	Africa|hCoV-19/Senegal/64076/2020|EPI ISL 485716|B.1|Senegal|2020-06-12	0.0005042592	Africa
Africa|hCoV-19/Nigeria/KW298-CV48/2020|EPI ISL 487107|A|Nigeria|2020-05-08	Africa|hCoV-19/Senegal/64076/2020|EPI ISL 485716|B.1|Senegal|2020-06-12	0.0008407178	Africa
Africa|hCoV-19/Nigeria/KW326-CV52/2020|EPI ISL 487103|B.1.1|Nigeria|2020-05-09	Africa|hCoV-19/Senegal/64076/2020|EPI ISL 485716|B.1|Senegal|2020-06-12	0.0006085575	Africa
Africa|hCoV-19/Nigeria/Lagos01/2020|EPI ISL 413550|B.1.1|Nigeria|2020-02-27	Africa|hCoV-19/Senegal/64076/2020|EPI ISL 485716|B.1|Senegal|2020-06-12	0.0005787801	Africa
Africa|hCoV-19/Nigeria/NG57752/2020|EPI ISL 462992|B.1.1|Nigeria|2020-03	Africa|hCoV-19/Senegal/64076/2020|EPI ISL 485716|B.1|Senegal|2020-06-12	0.0006059494	Africa
Africa|hCoV-19/Nigeria/OG007-CV22/2020|EPI ISL 455412|B.40|Nigeria|2020-03-29	Africa|hCoV-19/Senegal/64076/2020|EPI ISL 485716|B.1|Senegal|2020-06-12	0.0007061126	Africa
Africa|hCoV-19/Nigeria/ON191-CV49/2020|EPI ISL 487106|B.1.246|Nigeria|2020-06-30	Africa|hCoV-19/Senegal/64076/2020|EPI ISL 485716|B.1|Senegal|2020-06-12	0.0005404851	Africa
Africa|hCoV-19/Nigeria/ON505-CV43/2020|EPI ISL 487112|B.1.246|Nigeria|2020-05-24	Africa|hCoV-19/Senegal/64076/2020|EPI ISL 485716|B.1|Senegal|2020-06-12	0.0006387799	Africa
Africa|hCoV-19/Nigeria/ON507-CV44/2020|EPI ISL 487111|B.1.1.10|Nigeria|2020-05-24	Africa|hCoV-19/Senegal/64076/2020|EPI ISL 485716|B.1|Senegal|2020-06-12	0.0006733212	Africa
Africa|hCoV-19/Nigeria/ON595-CV121/2020|EPI ISL 527888|B.1.1.90|Nigeria|2020-06-03	Africa|hCoV-19/Senegal/64076/2020|EPI ISL 485716|B.1|Senegal|2020-06-12	0.0007061907	Africa
Africa|hCoV-19/Nigeria/ON705-CV153/2020|EPI ISL 527889|B.1.1.1|Nigeria|2020-06-09	Africa|hCoV-19/Senegal/64076/2020|EPI ISL 485716|B.1|Senegal|2020-06-12	0.0008071080	Africa
Africa|hCoV-19/Nigeria/ON752-CV144/2020|EPI ISL 527890|B.1|Nigeria|2020-06-11	Africa|hCoV-19/Senegal/64076/2020|EPI ISL 485716|B.1|Senegal|2020-06-12	0.0005382673	Africa
Africa|hCoV-19/Nigeria/ON920-CV152/2020|EPI ISL 527891|B.1.1.220|Nigeria|2020-06-16	Africa|hCoV-19/Senegal/64076/2020|EPI ISL 485716|B.1|Senegal|2020-06-12	0.0007069989	Africa
Africa|hCoV-19/Nigeria/ON969-CV145/2020|EPI ISL 527892|B.1.1|Nigeria|2020-06-17	Africa|hCoV-19/Senegal/64076/2020|EPI ISL 485716|B.1|Senegal|2020-06-12	0.0007062357	Africa
Africa|hCoV-19/Nigeria/OS016-CV3/2020|EPI ISL 455413|B.40|Nigeria|2020-03-27	Africa|hCoV-19/Senegal/64076/2020|EPI ISL 485716|B.1|Senegal|2020-06-12	0.0006744403	Africa
Africa|hCoV-19/Nigeria/OS030-CV5/2020|EPI ISL 455415|A|Nigeria|2020-03-29	Africa|hCoV-19/Senegal/64076/2020|EPI ISL 485716|B.1|Senegal|2020-06-12	0.0009060877	Africa
Africa|hCoV-19/Nigeria/OS055-CV8/2020|EPI ISL 455418|A|Nigeria|2020-03-29	Africa|hCoV-19/Senegal/64076/2020|EPI ISL 485716|B.1|Senegal|2020-06-12	0.0008977247	Africa
Africa|hCoV-19/Nigeria/OS060-CV9/2020|EPI ISL 455419|B.1|Nigeria|2020-03-29	Africa|hCoV-19/Senegal/64076/2020|EPI ISL 485716|B.1|Senegal|2020-06-12	0.0006103191	Africa
Africa|hCoV-19/Nigeria/OS070-CV11/2020|EPI ISL 455422|A|Nigeria|2020-03-29	Africa|hCoV-19/Senegal/64076/2020|EPI ISL 485716|B.1|Senegal|2020-06-12	0.0009080511	Africa
Africa|hCoV-19/Nigeria/OS085-CV14/2020|EPI ISL 455424|A|Nigeria|2020-03-29	Africa|hCoV-19/Senegal/64076/2020|EPI ISL 485716|B.1|Senegal|2020-06-12	0.0008070889	Africa
Africa|hCoV-19/Nigeria/OS125-CV20/2020|EPI ISL 455427|A|Nigeria|2020-03-29	Africa|hCoV-19/Senegal/64076/2020|EPI ISL 485716|B.1|Senegal|2020-06-12	0.0009095706	Africa
Africa|hCoV-19/Nigeria/OS294-CV42/2020|EPI ISL 487113|B.1.5|Nigeria|2020-04-23	Africa|hCoV-19/Senegal/64076/2020|EPI ISL 485716|B.1|Senegal|2020-06-12	0.0005379214	Africa
Africa|hCoV-19/Nigeria/OS524-CV45/2020|EPI ISL 487110|B.1.22|Nigeria|2020-05-11	Africa|hCoV-19/Senegal/64076/2020|EPI ISL 485716|B.1|Senegal|2020-06-12	0.0005715169	Africa
Africa|hCoV-19/Nigeria/OS589-CV46/2020|EPI ISL 487109|B.1.22|Nigeria|2020-05-29	Africa|hCoV-19/Senegal/64076/2020|EPI ISL 485716|B.1|Senegal|2020-06-12	0.0006053572	Africa
Africa|hCoV-19/Nigeria/OY008-CV29/2020|EPI ISL 455429|B.1|Nigeria|2020-03-27	Africa|hCoV-19/Senegal/64076/2020|EPI ISL 485716|B.1|Senegal|2020-06-12	0.0004033653	Africa
Africa|hCoV-19/Nigeria/OY045A-CV35/2020|EPI ISL 455431|B.40|Nigeria|2020-04-02	Africa|hCoV-19/Senegal/64076/2020|EPI ISL 485716|B.1|Senegal|2020-06-12	0.0006726036	Africa
Africa|hCoV-19/Nigeria/OY094-CV57/2020|EPI ISL 487099|B.1.1.102|Nigeria|2020-04-24	Africa|hCoV-19/Senegal/64076/2020|EPI ISL 485716|B.1|Senegal|2020-06-12	0.0006052554	Africa
Africa|hCoV-19/Nigeria/OY175-CV51/2020|EPI ISL 487104|B.1|Nigeria|2020-05-03	Africa|hCoV-19/Senegal/64076/2020|EPI ISL 485716|B.1|Senegal|2020-06-12	0.0005800448	Africa
Africa|hCoV-19/Nigeria/OY233-CV66/2020|EPI ISL 487091|B.1.246|Nigeria|2020-05-13	Africa|hCoV-19/Senegal/64076/2020|EPI ISL 485716|B.1|Senegal|2020-06-12	0.0007397345	Africa
Africa|hCoV-19/Nigeria/OY260-CV55/2020|EPI ISL 487101|B.1.265|Nigeria|2020-05-16	Africa|hCoV-19/Senegal/64076/2020|EPI ISL 485716|B.1|Senegal|2020-06-12	0.0005715169	Africa
Africa|hCoV-19/Nigeria/OY592-CV167/2020|EPI ISL 527898|B.1.265|Nigeria|2020-06-10	Africa|hCoV-19/Senegal/64076/2020|EPI ISL 485716|B.1|Senegal|2020-06-12	0.0006724972	Africa
Africa|hCoV-19/Nigeria/OY595-CV168/2020|EPI ISL 527899|B.1.265|Nigeria|2020-06-09	Africa|hCoV-19/Senegal/64076/2020|EPI ISL 485716|B.1|Senegal|2020-06-12	0.0006951874	Africa
Africa|hCoV-19/Nigeria/OY598-CV169/2020|EPI ISL 527900|B.1.1|Nigeria|2020-06-09	Africa|hCoV-19/Senegal/64076/2020|EPI ISL 485716|B.1|Senegal|2020-06-12	0.0007917995	Africa
Africa|hCoV-19/Nigeria/OY605-CV170/2020|EPI ISL 527901|B.1.1|Nigeria|2020-06-12	Africa|hCoV-19/Senegal/64076/2020|EPI ISL 485716|B.1|Senegal|2020-06-12	0.0008407530	Africa
Africa|hCoV-19/Nigeria/OY608-CV172/2020|EPI ISL 527903|B.1.1|Nigeria|2020-06-11	Africa|hCoV-19/Senegal/64076/2020|EPI ISL 485716|B.1|Senegal|2020-06-12	0.0007129574	Africa
Africa|hCoV-19/Nigeria/OY612-CV173/2020|EPI ISL 527904|B.1.1|Nigeria|2020-06-13	Africa|hCoV-19/Senegal/64076/2020|EPI ISL 485716|B.1|Senegal|2020-06-12	0.0007067939	Africa
Africa|hCoV-19/Nigeria/OY616-CV174/2020|EPI ISL 527905|B.1.1|Nigeria|2020-06-12	Africa|hCoV-19/Senegal/64076/2020|EPI ISL 485716|B.1|Senegal|2020-06-12	0.0008420001	Africa
Africa|hCoV-19/Nigeria/OY625-CV182/2020|EPI ISL 527909|B.1.1|Nigeria|2020-06-13	Africa|hCoV-19/Senegal/64076/2020|EPI ISL 485716|B.1|Senegal|2020-06-12	0.0007146088	Africa
Africa|hCoV-19/Nigeria/OY626-CV183/2020|EPI ISL 527910|B.1.1|Nigeria|2020-06-13	Africa|hCoV-19/Senegal/64076/2020|EPI ISL 485716|B.1|Senegal|2020-06-12	0.0007119198	Africa
Africa|hCoV-19/Nigeria/OY627-CV184/2020|EPI ISL 527911|B.1.1|Nigeria|2020-06-13	Africa|hCoV-19/Senegal/64076/2020|EPI ISL 485716|B.1|Senegal|2020-06-12	0.0005717931	Africa
Africa|hCoV-19/Nigeria/OY628-CV185/2020|EPI ISL 527912|B.1.1|Nigeria|2020-06-13	Africa|hCoV-19/Senegal/64076/2020|EPI ISL 485716|B.1|Senegal|2020-06-12	0.0008071592	Africa
Africa|hCoV-19/Nigeria/OY633-CV189/2020|EPI ISL 527914|B.1.1.71|Nigeria|2020-06-16	Africa|hCoV-19/Senegal/64076/2020|EPI ISL 485716|B.1|Senegal|2020-06-12	0.0007734784	Africa
Africa|hCoV-19/Nigeria/OY636-CV192/2020|EPI ISL 527915|B.1.1|Nigeria|2020-06-17	Africa|hCoV-19/Senegal/64076/2020|EPI ISL 485716|B.1|Senegal|2020-06-12	0.0006724904	Africa
Africa|hCoV-19/Senegal/003/2020|EPI ISL 418206|B.1.356|Senegal|2020-02-28	Africa|hCoV-19/Senegal/64076/2020|EPI ISL 485716|B.1|Senegal|2020-06-12	0.0004380774	Africa
Africa|hCoV-19/Senegal/016/2020|EPI ISL 418207|B.1.356|Senegal|2020-03-02	Africa|hCoV-19/Senegal/64076/2020|EPI ISL 485716|B.1|Senegal|2020-06-12	0.0004369879	Africa
Africa|hCoV-19/Senegal/020/2020|EPI ISL 418208|B.1.356|Senegal|2020-03-04	Africa|hCoV-19/Senegal/64076/2020|EPI ISL 485716|B.1|Senegal|2020-06-12	0.0004382104	Africa
Africa|hCoV-19/Senegal/026/2020|EPI ISL 418209|B.1.356|Senegal|2020-03-03	Africa|hCoV-19/Senegal/64076/2020|EPI ISL 485716|B.1|Senegal|2020-06-12	0.0004706120	Africa
Africa|hCoV-19/Senegal/073/2020|EPI ISL 418210|B.1|Senegal|2020-03-10	Africa|hCoV-19/Senegal/64076/2020|EPI ISL 485716|B.1|Senegal|2020-06-12	0.0004706529	Africa
Africa|hCoV-19/Senegal/082/2020|EPI ISL 418211|B.1|Senegal|2020-03-11	Africa|hCoV-19/Senegal/64076/2020|EPI ISL 485716|B.1|Senegal|2020-06-12	0.0004708745	Africa
Africa|hCoV-19/Senegal/087/2020|EPI ISL 418212|B.1|Senegal|2020-03-11	Africa|hCoV-19/Senegal/64076/2020|EPI ISL 485716|B.1|Senegal|2020-06-12	0.0004720651	Africa
Africa|hCoV-19/Senegal/094/2020|EPI ISL 418213|B.1|Senegal|2020-03-12	Africa|hCoV-19/Senegal/64076/2020|EPI ISL 485716|B.1|Senegal|2020-06-12	0.0005047563	Africa
Africa|hCoV-19/Senegal/102/2020|EPI ISL 418214|B.1|Senegal|2020-03-12	Africa|hCoV-19/Senegal/64076/2020|EPI ISL 485716|B.1|Senegal|2020-06-12	0.0004887394	Africa
Africa|hCoV-19/Senegal/119/2020|EPI ISL 418215|B.1|Senegal|2020-03-12	Africa|hCoV-19/Senegal/64076/2020|EPI ISL 485716|B.1|Senegal|2020-06-12	0.0005420943	Africa
Africa|hCoV-19/Senegal/1351/2020|EPI ISL 480556|B.6|Senegal|2020-03-28	Africa|hCoV-19/Senegal/64076/2020|EPI ISL 485716|B.1|Senegal|2020-06-12	0.0006739702	Africa
Africa|hCoV-19/Senegal/136/2020|EPI ISL 418216|A.2|Senegal|2020-03-13	Africa|hCoV-19/Senegal/64076/2020|EPI ISL 485716|B.1|Senegal|2020-06-12	0.0008407149	Africa
Africa|hCoV-19/Senegal/139/2020|EPI ISL 418217|B.1|Senegal|2020-03-13	Africa|hCoV-19/Senegal/64076/2020|EPI ISL 485716|B.1|Senegal|2020-06-12	0.0005074949	Africa
Africa|hCoV-19/Senegal/1683/2020|EPI ISL 480783|B.1|Senegal|2020-03-31	Africa|hCoV-19/Senegal/64076/2020|EPI ISL 485716|B.1|Senegal|2020-06-12	0.0005054655	Africa
Africa|hCoV-19/Senegal/1749/2020|EPI ISL 480787|B.1|Senegal|2020-03-31	Africa|hCoV-19/Senegal/64076/2020|EPI ISL 485716|B.1|Senegal|2020-06-12	0.0003713917	Africa
Africa|hCoV-19/Senegal/1966/2020|EPI ISL 480789|A.11|Senegal|2020-04-01	Africa|hCoV-19/Senegal/64076/2020|EPI ISL 485716|B.1|Senegal|2020-06-12	0.0008074179	Africa
Africa|hCoV-19/Senegal/2840/2020|EPI ISL 481220|B.1|Senegal|2020-04-06	Africa|hCoV-19/Senegal/64076/2020|EPI ISL 485716|B.1|Senegal|2020-06-12	0.0005879978	Africa
Africa|hCoV-19/Senegal/2865/2020|EPI ISL 481234|B.1|Senegal|2020-04-07	Africa|hCoV-19/Senegal/64076/2020|EPI ISL 485716|B.1|Senegal|2020-06-12	0.0006512575	Africa
Africa|hCoV-19/Senegal/306/2020|EPI ISL 420069|B.3|Senegal|2020-03-17	Africa|hCoV-19/Senegal/64076/2020|EPI ISL 485716|B.1|Senegal|2020-06-12	0.0006388251	Africa
Africa|hCoV-19/Senegal/315/2020|EPI ISL 420070|B.1|Senegal|2020-03-17	Africa|hCoV-19/Senegal/64076/2020|EPI ISL 485716|B.1|Senegal|2020-06-12	0.0005378873	Africa
Africa|hCoV-19/Senegal/328/2020|EPI ISL 420071|B.1|Senegal|2020-03-17	Africa|hCoV-19/Senegal/64076/2020|EPI ISL 485716|B.1|Senegal|2020-06-12	0.0006519771	Africa
Africa|hCoV-19/Senegal/3331/2020|EPI ISL 481235|B.1.5|Senegal|2020-04-09	Africa|hCoV-19/Senegal/64076/2020|EPI ISL 485716|B.1|Senegal|2020-06-12	0.0004709965	Africa
Africa|hCoV-19/Senegal/370/2020|EPI ISL 420072|B.1|Senegal|2020-03-18	Africa|hCoV-19/Senegal/64076/2020|EPI ISL 485716|B.1|Senegal|2020-06-12	0.0004381113	Africa
Africa|hCoV-19/Senegal/382/2020|EPI ISL 420073|B.1|Senegal|2020-03-19	Africa|hCoV-19/Senegal/64076/2020|EPI ISL 485716|B.1|Senegal|2020-06-12	0.0005042812	Africa
Africa|hCoV-19/Senegal/45436/2020|EPI ISL 498238|B.1.1|Senegal|2020-05-27	Africa|hCoV-19/Senegal/64076/2020|EPI ISL 485716|B.1|Senegal|2020-06-12	0.0006391085	Africa
Africa|hCoV-19/Senegal/45557/2020|EPI ISL 498239|B.1.1|Senegal|2020-05-27	Africa|hCoV-19/Senegal/64076/2020|EPI ISL 485716|B.1|Senegal|2020-06-12	0.0007455163	Africa
Africa|hCoV-19/Senegal/52357/2020|EPI ISL 498240|B.1.5.12|Senegal|2020-06-03	Africa|hCoV-19/Senegal/64076/2020|EPI ISL 485716|B.1|Senegal|2020-06-12	0.0007783835	Africa
Africa|hCoV-19/Senegal/52907/2020|EPI ISL 498241|B.1.5.12|Senegal|2020-06-05	Africa|hCoV-19/Senegal/64076/2020|EPI ISL 485716|B.1|Senegal|2020-06-12	0.0009735164	Africa
Africa|hCoV-19/Senegal/55499/2020|EPI ISL 498242|B.1.5|Senegal|2020-06-07	Africa|hCoV-19/Senegal/64076/2020|EPI ISL 485716|B.1|Senegal|2020-06-12	0.0005725749	Africa
Africa|hCoV-19/Senegal/55703/2020|EPI ISL 477148|B.1.356|Senegal|2020-06-07	Africa|hCoV-19/Senegal/64076/2020|EPI ISL 485716|B.1|Senegal|2020-06-12	0.0005568603	Africa
Africa|hCoV-19/Senegal/55728/2020|EPI ISL 477150|B.1.5.12|Senegal|2020-06-07	Africa|hCoV-19/Senegal/64076/2020|EPI ISL 485716|B.1|Senegal|2020-06-12	0.0006443522	Africa
Africa|hCoV-19/Senegal/55738/2020|EPI ISL 477141|B.1.5.12|Senegal|2020-06-07	Africa|hCoV-19/Senegal/64076/2020|EPI ISL 485716|B.1|Senegal|2020-06-12	0.0007962069	Africa
Africa|hCoV-19/Senegal/55752/2020|EPI ISL 477149|B.1.5.12|Senegal|2020-06-07	Africa|hCoV-19/Senegal/64076/2020|EPI ISL 485716|B.1|Senegal|2020-06-12	0.0006146661	Africa
Africa|hCoV-19/Senegal/57065/2020|EPI ISL 476148|B.1.1.44|Senegal|2020-06-09	Africa|hCoV-19/Senegal/64076/2020|EPI ISL 485716|B.1|Senegal|2020-06-12	0.0006400642	Africa
Africa|hCoV-19/Senegal/5718/2020|EPI ISL 481236|B.1|Senegal|2020-04-18	Africa|hCoV-19/Senegal/64076/2020|EPI ISL 485716|B.1|Senegal|2020-06-12	0.0005744714	Africa
Africa|hCoV-19/Senegal/57273/2020|EPI ISL 498243|B.1.5.12|Senegal|2020-06-07	Africa|hCoV-19/Senegal/64076/2020|EPI ISL 485716|B.1|Senegal|2020-06-12	0.0006388445	Africa
Africa|hCoV-19/Senegal/57476/2020|EPI ISL 476149|B.1.5.12|Senegal|2020-06-06	Africa|hCoV-19/Senegal/64076/2020|EPI ISL 485716|B.1|Senegal|2020-06-12	0.0007778118	Africa
Africa|hCoV-19/Senegal/57503/2020|EPI ISL 498244|B.1.5.12|Senegal|2020-06-09	Africa|hCoV-19/Senegal/64076/2020|EPI ISL 485716|B.1|Senegal|2020-06-12	0.0007427768	Africa
Africa|hCoV-19/Senegal/57540/2020|EPI ISL 476491|B.1.5.12|Senegal|2020-06-09	Africa|hCoV-19/Senegal/64076/2020|EPI ISL 485716|B.1|Senegal|2020-06-12	0.0008499243	Africa
Africa|hCoV-19/Senegal/5766/2020|EPI ISL 481237|B.1.5.12|Senegal|2020-04-17	Africa|hCoV-19/Senegal/64076/2020|EPI ISL 485716|B.1|Senegal|2020-06-12	0.0006388507	Africa
Africa|hCoV-19/Senegal/5770/2020|EPI ISL 481238|B.1|Senegal|2020-04-17	Africa|hCoV-19/Senegal/64076/2020|EPI ISL 485716|B.1|Senegal|2020-06-12	0.0005588113	Africa
Africa|hCoV-19/Senegal/5785/2020|EPI ISL 481239|B.1.5.12|Senegal|2020-04-17	Africa|hCoV-19/Senegal/64076/2020|EPI ISL 485716|B.1|Senegal|2020-06-12	0.0006053920	Africa
Africa|hCoV-19/Senegal/5971/2020|EPI ISL 481240|B.1.5|Senegal|2020-04-18	Africa|hCoV-19/Senegal/64076/2020|EPI ISL 485716|B.1|Senegal|2020-06-12	0.0005414363	Africa
Africa|hCoV-19/Senegal/5986/2020|EPI ISL 481243|B.1|Senegal|2020-04-18	Africa|hCoV-19/Senegal/64076/2020|EPI ISL 485716|B.1|Senegal|2020-06-12	0.0005380396	Africa
Africa|hCoV-19/Senegal/600/2020|EPI ISL 420074|B.1.5|Senegal|2020-03-20	Africa|hCoV-19/Senegal/64076/2020|EPI ISL 485716|B.1|Senegal|2020-06-12	0.0005042830	Africa
Africa|hCoV-19/Senegal/611/2020|EPI ISL 420076|B.1|Senegal|2020-03-20	Africa|hCoV-19/Senegal/64076/2020|EPI ISL 485716|B.1|Senegal|2020-06-12	0.0004706324	Africa
Africa|hCoV-19/Senegal/618/2020|EPI ISL 420077|A|Senegal|2020-03-20	Africa|hCoV-19/Senegal/64076/2020|EPI ISL 485716|B.1|Senegal|2020-06-12	0.0007734109	Africa
Africa|hCoV-19/Senegal/620/2020|EPI ISL 420078|A.11|Senegal|2020-03-20	Africa|hCoV-19/Senegal/64076/2020|EPI ISL 485716|B.1|Senegal|2020-06-12	0.0007752092	Africa
Africa|hCoV-19/Senegal/62365/2020|EPI ISL 476492|B.1.5.12|Senegal|2020-06-10	Africa|hCoV-19/Senegal/64076/2020|EPI ISL 485716|B.1|Senegal|2020-06-12	0.0006052026	Africa
Africa|hCoV-19/Senegal/62368/2020|EPI ISL 476493|B.1.1|Senegal|2020-06-10	Africa|hCoV-19/Senegal/64076/2020|EPI ISL 485716|B.1|Senegal|2020-06-12	0.0005715687	Africa
Africa|hCoV-19/Senegal/62431/2020|EPI ISL 498247|B.1.5.12|Senegal|2020-06-10	Africa|hCoV-19/Senegal/64076/2020|EPI ISL 485716|B.1|Senegal|2020-06-12	0.0006142885	Africa
Africa|hCoV-19/Senegal/62872/2020|EPI ISL 476494|B.1.5.12|Senegal|2020-06-11	Africa|hCoV-19/Senegal/64076/2020|EPI ISL 485716|B.1|Senegal|2020-06-12	0.0006065012	Africa
Africa|hCoV-19/Senegal/62874/2020|EPI ISL 476495|B.1.5.12|Senegal|2020-06-11	Africa|hCoV-19/Senegal/64076/2020|EPI ISL 485716|B.1|Senegal|2020-06-12	0.0006744766	Africa
Africa|hCoV-19/Senegal/63263/2020|EPI ISL 498249|B.1.5.12|Senegal|2020-06-11	Africa|hCoV-19/Senegal/64076/2020|EPI ISL 485716|B.1|Senegal|2020-06-12	0.0006085492	Africa
Africa|hCoV-19/Senegal/63728/2020|EPI ISL 476497|B.1.356|Senegal|2020-06-12	Africa|hCoV-19/Senegal/64076/2020|EPI ISL 485716|B.1|Senegal|2020-06-12	0.0005465149	Africa
Africa|hCoV-19/Senegal/63742/2020|EPI ISL 476514|B.1.5.12|Senegal|2020-06-12	Africa|hCoV-19/Senegal/64076/2020|EPI ISL 485716|B.1|Senegal|2020-06-12	0.0006388501	Africa
Africa|hCoV-19/Senegal/640/2020|EPI ISL 420079|B.1|Senegal|2020-03-20	Africa|hCoV-19/Senegal/64076/2020|EPI ISL 485716|B.1|Senegal|2020-06-12	0.0005865598	Africa
Africa|hCoV-19/Senegal/64033/2020|EPI ISL 485715|B.1.5|Senegal|2020-06-12	Africa|hCoV-19/Senegal/64076/2020|EPI ISL 485716|B.1|Senegal|2020-06-12	0.0006052025	Africa
Africa|hCoV-19/Algeria/G0638 2264/2020|EPI ISL 418241|B.1|Algeria|2020-03-02	Africa|hCoV-19/Senegal/64096/2020|EPI ISL 485717|B.1.5.12|Senegal|2020-06-12	0.0004410300	Africa
Africa|hCoV-19/Algeria/G0640 2265/2020|EPI ISL 418242|B.1|Algeria|2020-03-08	Africa|hCoV-19/Senegal/64096/2020|EPI ISL 485717|B.1.5.12|Senegal|2020-06-12	0.0003385785	Africa
Africa|hCoV-19/Algeria/G0860 2262/2020|EPI ISL 420037|B.1|Algeria|2020-03-02	Africa|hCoV-19/Senegal/64096/2020|EPI ISL 485717|B.1.5.12|Senegal|2020-06-12	0.0003385785	Africa
Africa|hCoV-19/Benin/1022/2020|EPI ISL 476826|B.1|Benin|2020-03-25	Africa|hCoV-19/Senegal/64096/2020|EPI ISL 485717|B.1.5.12|Senegal|2020-06-12	0.0003047424	Africa
Africa|hCoV-19/Benin/1092/2020|EPI ISL 476827|B.1|Benin|2020-03-27	Africa|hCoV-19/Senegal/64096/2020|EPI ISL 485717|B.1.5.12|Senegal|2020-06-12	0.0003726028	Africa
Africa|hCoV-19/Benin/1408/2020|EPI ISL 476825|B.1.356|Benin|2020-04-04	Africa|hCoV-19/Senegal/64096/2020|EPI ISL 485717|B.1.5.12|Senegal|2020-06-12	0.0003386014	Africa
Africa|hCoV-19/Benin/1409/2020|EPI ISL 476828|B.1|Benin|2020-04-06	Africa|hCoV-19/Senegal/64096/2020|EPI ISL 485717|B.1.5.12|Senegal|2020-06-12	0.0003751528	Africa
Africa|hCoV-19/Benin/1950/2020|EPI ISL 476830|A|Benin|2020-04-15	Africa|hCoV-19/Senegal/64096/2020|EPI ISL 485717|B.1.5.12|Senegal|2020-06-12	0.0005419460	Africa
Africa|hCoV-19/Benin/197/2020|EPI ISL 476822|B.1.178|Benin|2020-03-15	Africa|hCoV-19/Senegal/64096/2020|EPI ISL 485717|B.1.5.12|Senegal|2020-06-12	0.0003047764	Africa
Africa|hCoV-19/Benin/2012/2020|EPI ISL 476831|A|Benin|2020-04-15	Africa|hCoV-19/Senegal/64096/2020|EPI ISL 485717|B.1.5.12|Senegal|2020-06-12	0.0005757455	Africa
Africa|hCoV-19/Benin/260/2020|EPI ISL 476823|B.1.292|Benin|2020-03-17	Africa|hCoV-19/Senegal/64096/2020|EPI ISL 485717|B.1.5.12|Senegal|2020-06-12	0.0004063464	Africa
Africa|hCoV-19/Benin/314/2020|EPI ISL 476834|B.1.5|Benin|2020-03-17	Africa|hCoV-19/Senegal/64096/2020|EPI ISL 485717|B.1.5.12|Senegal|2020-06-12	0.0004086446	Africa
Africa|hCoV-19/Benin/461/2020|EPI ISL 476833|A|Benin|2020-03-17	Africa|hCoV-19/Senegal/64096/2020|EPI ISL 485717|B.1.5.12|Senegal|2020-06-12	0.0005418434	Africa
Africa|hCoV-19/Benin/501/2020|EPI ISL 476824|B.1.356|Benin|2020-03-17	Africa|hCoV-19/Senegal/64096/2020|EPI ISL 485717|B.1.5.12|Senegal|2020-06-12	0.0003385785	Africa
Africa|hCoV-19/Benin/843/2020|EPI ISL 476829|A|Benin|2020-03-19	Africa|hCoV-19/Senegal/64096/2020|EPI ISL 485717|B.1.5.12|Senegal|2020-06-12	0.0004741578	Africa
Africa|hCoV-19/Botswana/BOT0455/2020|EPI ISL 560386|B.1|Botswana|2020-03-28	Africa|hCoV-19/Senegal/64096/2020|EPI ISL 485717|B.1.5.12|Senegal|2020-06-12	0.0002708518	Africa
Africa|hCoV-19/Botswana/BOT2254/2020|EPI ISL 560390|B.1.1|Botswana|2020-04-08	Africa|hCoV-19/Senegal/64096/2020|EPI ISL 485717|B.1.5.12|Senegal|2020-06-12	0.0002053866	Africa
Africa|hCoV-19/Botswana/BOT2283/2020|EPI ISL 560385|B.1|Botswana|2020-04-07	Africa|hCoV-19/Senegal/64096/2020|EPI ISL 485717|B.1.5.12|Senegal|2020-06-12	0.0002092582	Africa
Africa|hCoV-19/Botswana/BOT2624/2020|EPI ISL 560387|B.1.1|Botswana|2020-04-05	Africa|hCoV-19/Senegal/64096/2020|EPI ISL 485717|B.1.5.12|Senegal|2020-06-12	0.0001743946	Africa
Africa|hCoV-19/Botswana/BOT4161/2020|EPI ISL 560388|B.1.1.220|Botswana|2020-04-16	Africa|hCoV-19/Senegal/64096/2020|EPI ISL 485717|B.1.5.12|Senegal|2020-06-12	0.0002765003	Africa
Africa|hCoV-19/DRC/04186/2020|EPI ISL 471411|A|Democratic Republic of the Congo|2020-04-25	Africa|hCoV-19/Senegal/64096/2020|EPI ISL 485717|B.1.5.12|Senegal|2020-06-12	0.0005418430	Africa
Africa|hCoV-19/DRC/04188/2020|EPI ISL 471413|A|Democratic Republic of the Congo|2020-04-25	Africa|hCoV-19/Senegal/64096/2020|EPI ISL 485717|B.1.5.12|Senegal|2020-06-12	0.0004876385	Africa
Africa|hCoV-19/DRC/10041/2020|EPI ISL 527543|B.1.1.275|Democratic Republic of the Congo|2020-05-22	Africa|hCoV-19/Senegal/64096/2020|EPI ISL 485717|B.1.5.12|Senegal|2020-06-12	0.0004104472	Africa
Africa|hCoV-19/DRC/10057/2020|EPI ISL 527538|B.1.1.275|Democratic Republic of the Congo|2020-05-22	Africa|hCoV-19/Senegal/64096/2020|EPI ISL 485717|B.1.5.12|Senegal|2020-06-12	0.0003882842	Africa
Africa|hCoV-19/DRC/10061/2020|EPI ISL 527521|B.1.1.275|Democratic Republic of the Congo|2020-05-22	Africa|hCoV-19/Senegal/64096/2020|EPI ISL 485717|B.1.5.12|Senegal|2020-06-12	0.0003133466	Africa
Africa|hCoV-19/DRC/10070/2020|EPI ISL 527544|B.1.178|Democratic Republic of the Congo|2020-05-22	Africa|hCoV-19/Senegal/64096/2020|EPI ISL 485717|B.1.5.12|Senegal|2020-06-12	0.0004439664	Africa
Africa|hCoV-19/DRC/10120/2020|EPI ISL 513624|B.1.1.275|Democratic Republic of the Congo|2020-05-22	Africa|hCoV-19/Senegal/64096/2020|EPI ISL 485717|B.1.5.12|Senegal|2020-06-12	0.0004577956	Africa
Africa|hCoV-19/DRC/10127/2020|EPI ISL 513625|B.1.1.275|Democratic Republic of the Congo|2020-05-22	Africa|hCoV-19/Senegal/64096/2020|EPI ISL 485717|B.1.5.12|Senegal|2020-06-12	0.0004518143	Africa
Africa|hCoV-19/DRC/10242/2020|EPI ISL 513626|B.1.84|Democratic Republic of the Congo|2020-05-22	Africa|hCoV-19/Senegal/64096/2020|EPI ISL 485717|B.1.5.12|Senegal|2020-06-12	0.0003412786	Africa
Africa|hCoV-19/DRC/10251/2020|EPI ISL 513627|B.1.128|Democratic Republic of the Congo|2020-05-22	Africa|hCoV-19/Senegal/64096/2020|EPI ISL 485717|B.1.5.12|Senegal|2020-06-12	0.0004783351	Africa
Africa|hCoV-19/DRC/10324/2020|EPI ISL 527545|B.1.214|Democratic Republic of the Congo|2020-05-22	Africa|hCoV-19/Senegal/64096/2020|EPI ISL 485717|B.1.5.12|Senegal|2020-06-12	0.0004103112	Africa
Africa|hCoV-19/DRC/10346/2020|EPI ISL 527546|B.1.214|Democratic Republic of the Congo|2020-05-22	Africa|hCoV-19/Senegal/64096/2020|EPI ISL 485717|B.1.5.12|Senegal|2020-06-12	0.0004145913	Africa
Africa|hCoV-19/DRC/10364/2020|EPI ISL 527498|B.1|Democratic Republic of the Congo|2020-05-22	Africa|hCoV-19/Senegal/64096/2020|EPI ISL 485717|B.1.5.12|Senegal|2020-06-12	0.0003094245	Africa
Africa|hCoV-19/DRC/10371/2020|EPI ISL 527489|B.1.178|Democratic Republic of the Congo|2020-05-22	Africa|hCoV-19/Senegal/64096/2020|EPI ISL 485717|B.1.5.12|Senegal|2020-06-12	0.0004447302	Africa
Africa|hCoV-19/DRC/10373/2020|EPI ISL 527495|B.1.159|Democratic Republic of the Congo|2020-05-22	Africa|hCoV-19/Senegal/64096/2020|EPI ISL 485717|B.1.5.12|Senegal|2020-06-12	0.0004110080	Africa
Africa|hCoV-19/DRC/10374/2020|EPI ISL 527539|B.1.84|Democratic Republic of the Congo|2020-05-22	Africa|hCoV-19/Senegal/64096/2020|EPI ISL 485717|B.1.5.12|Senegal|2020-06-12	0.0004554512	Africa
Africa|hCoV-19/DRC/10375/2020|EPI ISL 527499|B.1.84|Democratic Republic of the Congo|2020-05-22	Africa|hCoV-19/Senegal/64096/2020|EPI ISL 485717|B.1.5.12|Senegal|2020-06-12	0.0004803976	Africa
Africa|hCoV-19/DRC/10399/2020|EPI ISL 527491|B.1.214|Democratic Republic of the Congo|2020-05-22	Africa|hCoV-19/Senegal/64096/2020|EPI ISL 485717|B.1.5.12|Senegal|2020-06-12	0.0004106073	Africa
Africa|hCoV-19/DRC/10502/2020|EPI ISL 527547|B.1.5|Democratic Republic of the Congo|2020-05-20	Africa|hCoV-19/Senegal/64096/2020|EPI ISL 485717|B.1.5.12|Senegal|2020-06-12	0.0002391413	Africa
Africa|hCoV-19/DRC/10506/2020|EPI ISL 527524|B.1.5|Democratic Republic of the Congo|2020-05-18	Africa|hCoV-19/Senegal/64096/2020|EPI ISL 485717|B.1.5.12|Senegal|2020-06-12	0.0002447678	Africa
Africa|hCoV-19/DRC/10507/2020|EPI ISL 527492|B.1.5|Democratic Republic of the Congo|2020-05-18	Africa|hCoV-19/Senegal/64096/2020|EPI ISL 485717|B.1.5.12|Senegal|2020-06-12	0.0002738364	Africa
Africa|hCoV-19/DRC/10508/2020|EPI ISL 527494|B.1.5|Democratic Republic of the Congo|2020-05-20	Africa|hCoV-19/Senegal/64096/2020|EPI ISL 485717|B.1.5.12|Senegal|2020-06-12	0.0002723638	Africa
Africa|hCoV-19/DRC/10532/2020|EPI ISL 527532|B.1.5|Democratic Republic of the Congo|2020-05-20	Africa|hCoV-19/Senegal/64096/2020|EPI ISL 485717|B.1.5.12|Senegal|2020-06-12	0.0002449389	Africa
Africa|hCoV-19/DRC/10533/2020|EPI ISL 527548|B.1.5|Democratic Republic of the Congo|2020-05-20	Africa|hCoV-19/Senegal/64096/2020|EPI ISL 485717|B.1.5.12|Senegal|2020-06-12	0.0002733939	Africa
Africa|hCoV-19/DRC/10621/2020|EPI ISL 527526|B.1.214|Democratic Republic of the Congo|2020-05-23	Africa|hCoV-19/Senegal/64096/2020|EPI ISL 485717|B.1.5.12|Senegal|2020-06-12	0.0003841532	Africa
Africa|hCoV-19/DRC/10640/2020|EPI ISL 527541|B.1|Democratic Republic of the Congo|2020-05-22	Africa|hCoV-19/Senegal/64096/2020|EPI ISL 485717|B.1.5.12|Senegal|2020-06-12	0.0005290971	Africa
Africa|hCoV-19/DRC/10644/2020|EPI ISL 527549|B.1|Democratic Republic of the Congo|2020-05-22	Africa|hCoV-19/Senegal/64096/2020|EPI ISL 485717|B.1.5.12|Senegal|2020-06-12	0.0005468381	Africa
Africa|hCoV-19/DRC/10728/2020|EPI ISL 513628|B.1.5|Democratic Republic of the Congo|2020-05-23	Africa|hCoV-19/Senegal/64096/2020|EPI ISL 485717|B.1.5.12|Senegal|2020-06-12	0.0002822769	Africa
Africa|hCoV-19/DRC/10731/2020|EPI ISL 513629|B.1.1.1|Democratic Republic of the Congo|2020-05-23	Africa|hCoV-19/Senegal/64096/2020|EPI ISL 485717|B.1.5.12|Senegal|2020-06-12	0.0005329467	Africa
Africa|hCoV-19/DRC/10733/2020|EPI ISL 513630|B.1|Democratic Republic of the Congo|2020-05-23	Africa|hCoV-19/Senegal/64096/2020|EPI ISL 485717|B.1.5.12|Senegal|2020-06-12	0.0004084122	Africa
Africa|hCoV-19/DRC/108/2020|EPI ISL 417948|B.1.128|Democratic Republic of the Congo|2020-03-19	Africa|hCoV-19/Senegal/64096/2020|EPI ISL 485717|B.1.5.12|Senegal|2020-06-12	0.0003729251	Africa
Africa|hCoV-19/DRC/10885/2020|EPI ISL 513631|B.1.84|Democratic Republic of the Congo|2020-05-23	Africa|hCoV-19/Senegal/64096/2020|EPI ISL 485717|B.1.5.12|Senegal|2020-06-12	0.0004113757	Africa
Africa|hCoV-19/DRC/10902/2020|EPI ISL 527490|B.1.178|Democratic Republic of the Congo|2020-05-23	Africa|hCoV-19/Senegal/64096/2020|EPI ISL 485717|B.1.5.12|Senegal|2020-06-12	0.0003760209	Africa
Africa|hCoV-19/DRC/10913/2020|EPI ISL 527507|B.1.84|Democratic Republic of the Congo|2020-05-24	Africa|hCoV-19/Senegal/64096/2020|EPI ISL 485717|B.1.5.12|Senegal|2020-06-12	0.0004830476	Africa
Africa|hCoV-19/DRC/11005/2020|EPI ISL 527550|B.1.159|Democratic Republic of the Congo|2020-05-24	Africa|hCoV-19/Senegal/64096/2020|EPI ISL 485717|B.1.5.12|Senegal|2020-06-12	0.0005127855	Africa
Africa|hCoV-19/DRC/11008/2020|EPI ISL 527503|B.1.159|Democratic Republic of the Congo|2020-05-24	Africa|hCoV-19/Senegal/64096/2020|EPI ISL 485717|B.1.5.12|Senegal|2020-06-12	0.0004483800	Africa
Africa|hCoV-19/DRC/11022/2020|EPI ISL 527551|B.1.214|Democratic Republic of the Congo|2020-05-24	Africa|hCoV-19/Senegal/64096/2020|EPI ISL 485717|B.1.5.12|Senegal|2020-06-12	0.0004787648	Africa
Africa|hCoV-19/DRC/11024/2020|EPI ISL 527552|B.1.149|Democratic Republic of the Congo|2020-05-24	Africa|hCoV-19/Senegal/64096/2020|EPI ISL 485717|B.1.5.12|Senegal|2020-06-12	0.0005176528	Africa
Africa|hCoV-19/DRC/11026/2020|EPI ISL 527553|B.1.149|Democratic Republic of the Congo|2020-05-24	Africa|hCoV-19/Senegal/64096/2020|EPI ISL 485717|B.1.5.12|Senegal|2020-06-12	0.0003759950	Africa
Africa|hCoV-19/DRC/11031/2020|EPI ISL 527554|B.1.214|Democratic Republic of the Congo|2020-05-24	Africa|hCoV-19/Senegal/64096/2020|EPI ISL 485717|B.1.5.12|Senegal|2020-06-12	0.0004104894	Africa
Africa|hCoV-19/DRC/11041/2020|EPI ISL 527555|B.1|Democratic Republic of the Congo|2020-05-24	Africa|hCoV-19/Senegal/64096/2020|EPI ISL 485717|B.1.5.12|Senegal|2020-06-12	0.0003761585	Africa
Africa|hCoV-19/DRC/11057/2020|EPI ISL 527528|B.1.5|Democratic Republic of the Congo|2020-05-24	Africa|hCoV-19/Senegal/64096/2020|EPI ISL 485717|B.1.5.12|Senegal|2020-06-12	0.0001746628	Africa
Africa|hCoV-19/DRC/11078/2020|EPI ISL 527514|B.1|Democratic Republic of the Congo|2020-05-24	Africa|hCoV-19/Senegal/64096/2020|EPI ISL 485717|B.1.5.12|Senegal|2020-06-12	0.0004147921	Africa
Africa|hCoV-19/DRC/11079/2020|EPI ISL 527500|B.1.214|Democratic Republic of the Congo|2020-05-24	Africa|hCoV-19/Senegal/64096/2020|EPI ISL 485717|B.1.5.12|Senegal|2020-06-12	0.0003437970	Africa
Africa|hCoV-19/DRC/11093/2020|EPI ISL 527527|B.1.5|Democratic Republic of the Congo|2020-05-24	Africa|hCoV-19/Senegal/64096/2020|EPI ISL 485717|B.1.5.12|Senegal|2020-06-12	0.0003856639	Africa
Africa|hCoV-19/DRC/11096/2020|EPI ISL 527522|B.1|Democratic Republic of the Congo|2020-05-24	Africa|hCoV-19/Senegal/64096/2020|EPI ISL 485717|B.1.5.12|Senegal|2020-06-12	0.0003831577	Africa
Africa|hCoV-19/DRC/11114/2020|EPI ISL 527534|B.1.214|Democratic Republic of the Congo|2020-05-25	Africa|hCoV-19/Senegal/64096/2020|EPI ISL 485717|B.1.5.12|Senegal|2020-06-12	0.0004553745	Africa
Africa|hCoV-19/DRC/11123/2020|EPI ISL 527496|B.1.84|Democratic Republic of the Congo|2020-05-24	Africa|hCoV-19/Senegal/64096/2020|EPI ISL 485717|B.1.5.12|Senegal|2020-06-12	0.0003768241	Africa
Africa|hCoV-19/DRC/11134/2020|EPI ISL 527518|B.1.5|Democratic Republic of the Congo|2020-05-24	Africa|hCoV-19/Senegal/64096/2020|EPI ISL 485717|B.1.5.12|Senegal|2020-06-12	0.0002778300	Africa
Africa|hCoV-19/DRC/11143/2020|EPI ISL 527556|B.1|Democratic Republic of the Congo|2020-05-24	Africa|hCoV-19/Senegal/64096/2020|EPI ISL 485717|B.1.5.12|Senegal|2020-06-12	0.0005128484	Africa
Africa|hCoV-19/DRC/11145/2020|EPI ISL 527501|B.1.214|Democratic Republic of the Congo|2020-05-24	Africa|hCoV-19/Senegal/64096/2020|EPI ISL 485717|B.1.5.12|Senegal|2020-06-12	0.0004815972	Africa
Africa|hCoV-19/DRC/11148/2020|EPI ISL 527525|B.1.178|Democratic Republic of the Congo|2020-05-24	Africa|hCoV-19/Senegal/64096/2020|EPI ISL 485717|B.1.5.12|Senegal|2020-06-12	0.0003148735	Africa
Africa|hCoV-19/DRC/11157/2020|EPI ISL 527530|B.1|Democratic Republic of the Congo|2020-05-25	Africa|hCoV-19/Senegal/64096/2020|EPI ISL 485717|B.1.5.12|Senegal|2020-06-12	0.0003129969	Africa
Africa|hCoV-19/DRC/11187/2020|EPI ISL 527523|B.1.1.275|Democratic Republic of the Congo|2020-05-23	Africa|hCoV-19/Senegal/64096/2020|EPI ISL 485717|B.1.5.12|Senegal|2020-06-12	0.0003480938	Africa
Africa|hCoV-19/DRC/11191/2020|EPI ISL 527506|B.1.1.275|Democratic Republic of the Congo|2020-05-23	Africa|hCoV-19/Senegal/64096/2020|EPI ISL 485717|B.1.5.12|Senegal|2020-06-12	0.0003786662	Africa
Africa|hCoV-19/DRC/11252/2020|EPI ISL 527557|B.1.1.275|Democratic Republic of the Congo|2020-05-21	Africa|hCoV-19/Senegal/64096/2020|EPI ISL 485717|B.1.5.12|Senegal|2020-06-12	0.0005468348	Africa
Africa|hCoV-19/DRC/11260/2020|EPI ISL 527558|B.1.1.275|Democratic Republic of the Congo|2020-05-23	Africa|hCoV-19/Senegal/64096/2020|EPI ISL 485717|B.1.5.12|Senegal|2020-06-12	0.0004102046	Africa
Africa|hCoV-19/DRC/1131/2020|EPI ISL 429255|B.1.5|Democratic Republic of the Congo|2020-04-05	Africa|hCoV-19/Senegal/64096/2020|EPI ISL 485717|B.1.5.12|Senegal|2020-06-12	0.0002719288	Africa
Africa|hCoV-19/DRC/11310/2020|EPI ISL 527529|B.1.149|Democratic Republic of the Congo|2020-05-25	Africa|hCoV-19/Senegal/64096/2020|EPI ISL 485717|B.1.5.12|Senegal|2020-06-12	0.0002444526	Africa
Africa|hCoV-19/DRC/11318/2020|EPI ISL 527559|B.1.149|Democratic Republic of the Congo|2020-05-25	Africa|hCoV-19/Senegal/64096/2020|EPI ISL 485717|B.1.5.12|Senegal|2020-06-12	0.0003739592	Africa
Africa|hCoV-19/DRC/11326/2020|EPI ISL 527508|B.1|Democratic Republic of the Congo|2020-05-25	Africa|hCoV-19/Senegal/64096/2020|EPI ISL 485717|B.1.5.12|Senegal|2020-06-12	0.0003795230	Africa
Africa|hCoV-19/DRC/11334/2020|EPI ISL 527504|B.1.178|Democratic Republic of the Congo|2020-05-25	Africa|hCoV-19/Senegal/64096/2020|EPI ISL 485717|B.1.5.12|Senegal|2020-06-12	0.0003789817	Africa
Africa|hCoV-19/DRC/11337/2020|EPI ISL 527510|B.1.84|Democratic Republic of the Congo|2020-05-25	Africa|hCoV-19/Senegal/64096/2020|EPI ISL 485717|B.1.5.12|Senegal|2020-06-12	0.0004491765	Africa
Africa|hCoV-19/DRC/11341/2020|EPI ISL 527509|B.1.1.275|Democratic Republic of the Congo|2020-05-25	Africa|hCoV-19/Senegal/64096/2020|EPI ISL 485717|B.1.5.12|Senegal|2020-06-12	0.0004833711	Africa
Africa|hCoV-19/DRC/11348/2020|EPI ISL 527560|B.1.149|Democratic Republic of the Congo|2020-05-25	Africa|hCoV-19/Senegal/64096/2020|EPI ISL 485717|B.1.5.12|Senegal|2020-06-12	0.0003742901	Africa
Africa|hCoV-19/DRC/11369/2020|EPI ISL 527537|B.1.214|Democratic Republic of the Congo|2020-05-25	Africa|hCoV-19/Senegal/64096/2020|EPI ISL 485717|B.1.5.12|Senegal|2020-06-12	0.0003159597	Africa
Africa|hCoV-19/DRC/11376/2020|EPI ISL 527513|B.1.214|Democratic Republic of the Congo|2020-05-25	Africa|hCoV-19/Senegal/64096/2020|EPI ISL 485717|B.1.5.12|Senegal|2020-06-12	0.0004495957	Africa
Africa|hCoV-19/DRC/11411/2020|EPI ISL 527561|B.1.5|Democratic Republic of the Congo|2020-05-25	Africa|hCoV-19/Senegal/64096/2020|EPI ISL 485717|B.1.5.12|Senegal|2020-06-12	0.0003416865	Africa
Africa|hCoV-19/DRC/11450/2020|EPI ISL 527516|B.1.5|Democratic Republic of the Congo|2020-05-25	Africa|hCoV-19/Senegal/64096/2020|EPI ISL 485717|B.1.5.12|Senegal|2020-06-12	0.0002806261	Africa
Africa|hCoV-19/DRC/11458/2020|EPI ISL 527497|B.1.5|Democratic Republic of the Congo|2020-05-25	Africa|hCoV-19/Senegal/64096/2020|EPI ISL 485717|B.1.5.12|Senegal|2020-06-12	0.0004141515	Africa
Africa|hCoV-19/DRC/11460/2020|EPI ISL 527562|B.1.214|Democratic Republic of the Congo|2020-05-25	Africa|hCoV-19/Senegal/64096/2020|EPI ISL 485717|B.1.5.12|Senegal|2020-06-12	0.0005528590	Africa
Africa|hCoV-19/DRC/11472/2020|EPI ISL 527502|B.1.214|Democratic Republic of the Congo|2020-05-25	Africa|hCoV-19/Senegal/64096/2020|EPI ISL 485717|B.1.5.12|Senegal|2020-06-12	0.0004811783	Africa
Africa|hCoV-19/DRC/11477/2020|EPI ISL 527563|B.1.84|Democratic Republic of the Congo|2020-05-25	Africa|hCoV-19/Senegal/64096/2020|EPI ISL 485717|B.1.5.12|Senegal|2020-06-12	0.0003072146	Africa
Africa|hCoV-19/DRC/11486/2020|EPI ISL 527564|B.1.214|Democratic Republic of the Congo|2020-05-25	Africa|hCoV-19/Senegal/64096/2020|EPI ISL 485717|B.1.5.12|Senegal|2020-06-12	0.0004786409	Africa
Africa|hCoV-19/DRC/11487/2020|EPI ISL 527505|B.1|Democratic Republic of the Congo|2020-05-25	Africa|hCoV-19/Senegal/64096/2020|EPI ISL 485717|B.1.5.12|Senegal|2020-06-12	0.0004145239	Africa
Africa|hCoV-19/DRC/11507/2020|EPI ISL 527512|B.1|Democratic Republic of the Congo|2020-05-25	Africa|hCoV-19/Senegal/64096/2020|EPI ISL 485717|B.1.5.12|Senegal|2020-06-12	0.0004485964	Africa
Africa|hCoV-19/DRC/1151/2020|EPI ISL 447596|B.38|Democratic Republic of the Congo|2020-04-05	Africa|hCoV-19/Senegal/64096/2020|EPI ISL 485717|B.1.5.12|Senegal|2020-06-12	0.0006132864	Africa
Africa|hCoV-19/DRC/11511/2020|EPI ISL 527511|B.1.214|Democratic Republic of the Congo|2020-05-25	Africa|hCoV-19/Senegal/64096/2020|EPI ISL 485717|B.1.5.12|Senegal|2020-06-12	0.0004838271	Africa
Africa|hCoV-19/DRC/11572/2020|EPI ISL 527565|B.1.214|Democratic Republic of the Congo|2020-05-25	Africa|hCoV-19/Senegal/64096/2020|EPI ISL 485717|B.1.5.12|Senegal|2020-06-12	0.0003756024	Africa
Africa|hCoV-19/DRC/11576/2020|EPI ISL 527517|B.1|Democratic Republic of the Congo|2020-05-25	Africa|hCoV-19/Senegal/64096/2020|EPI ISL 485717|B.1.5.12|Senegal|2020-06-12	0.0003475154	Africa
Africa|hCoV-19/DRC/11583/2020|EPI ISL 527542|B.1|Democratic Republic of the Congo|2020-05-25	Africa|hCoV-19/Senegal/64096/2020|EPI ISL 485717|B.1.5.12|Senegal|2020-06-12	0.0003180619	Africa
Africa|hCoV-19/DRC/11616/2020|EPI ISL 527519|B.1|Democratic Republic of the Congo|2020-05-25	Africa|hCoV-19/Senegal/64096/2020|EPI ISL 485717|B.1.5.12|Senegal|2020-06-12	0.0003815896	Africa
Africa|hCoV-19/DRC/11623/2020|EPI ISL 527566|B.1.5|Democratic Republic of the Congo|2020-05-25	Africa|hCoV-19/Senegal/64096/2020|EPI ISL 485717|B.1.5.12|Senegal|2020-06-12	0.0003761568	Africa
Africa|hCoV-19/DRC/11624/2020|EPI ISL 527567|B.1.149|Democratic Republic of the Congo|2020-05-25	Africa|hCoV-19/Senegal/64096/2020|EPI ISL 485717|B.1.5.12|Senegal|2020-06-12	0.0003760261	Africa
Africa|hCoV-19/DRC/11631/2020|EPI ISL 527568|B.1.149|Democratic Republic of the Congo|2020-05-25	Africa|hCoV-19/Senegal/64096/2020|EPI ISL 485717|B.1.5.12|Senegal|2020-06-12	0.0003763605	Africa
Africa|hCoV-19/DRC/11632/2020|EPI ISL 527493|B.1|Democratic Republic of the Congo|2020-05-25	Africa|hCoV-19/Senegal/64096/2020|EPI ISL 485717|B.1.5.12|Senegal|2020-06-12	0.0004109293	Africa
Africa|hCoV-19/DRC/11635/2020|EPI ISL 527540|B.1.214|Democratic Republic of the Congo|2020-05-25	Africa|hCoV-19/Senegal/64096/2020|EPI ISL 485717|B.1.5.12|Senegal|2020-06-12	0.0002813123	Africa
Africa|hCoV-19/DRC/11640/2020|EPI ISL 527535|B.1.178|Democratic Republic of the Congo|2020-05-25	Africa|hCoV-19/Senegal/64096/2020|EPI ISL 485717|B.1.5.12|Senegal|2020-06-12	0.0003486699	Africa
Africa|hCoV-19/DRC/11643/2020|EPI ISL 527520|B.1.5|Democratic Republic of the Congo|2020-05-25	Africa|hCoV-19/Senegal/64096/2020|EPI ISL 485717|B.1.5.12|Senegal|2020-06-12	0.0002428752	Africa
Africa|hCoV-19/DRC/11648/2020|EPI ISL 527569|B.1.6|Democratic Republic of the Congo|2020-05-25	Africa|hCoV-19/Senegal/64096/2020|EPI ISL 485717|B.1.5.12|Senegal|2020-06-12	0.0004085987	Africa
Africa|hCoV-19/DRC/11652/2020|EPI ISL 527570|B.1.149|Democratic Republic of the Congo|2020-05-25	Africa|hCoV-19/Senegal/64096/2020|EPI ISL 485717|B.1.5.12|Senegal|2020-06-12	0.0003758705	Africa
Africa|hCoV-19/DRC/11653/2020|EPI ISL 527533|B.1.84|Democratic Republic of the Congo|2020-05-25	Africa|hCoV-19/Senegal/64096/2020|EPI ISL 485717|B.1.5.12|Senegal|2020-06-12	0.0002094899	Africa
Africa|hCoV-19/DRC/11676/2020|EPI ISL 527531|B.1|Democratic Republic of the Congo|2020-05-26	Africa|hCoV-19/Senegal/64096/2020|EPI ISL 485717|B.1.5.12|Senegal|2020-06-12	0.0004208719	Africa
Africa|hCoV-19/DRC/11677/2020|EPI ISL 527515|B.1.214|Democratic Republic of the Congo|2020-05-26	Africa|hCoV-19/Senegal/64096/2020|EPI ISL 485717|B.1.5.12|Senegal|2020-06-12	0.0004860117	Africa
Africa|hCoV-19/DRC/11732/2020|EPI ISL 527536|B.1.214|Democratic Republic of the Congo|2020-05-26	Africa|hCoV-19/Senegal/64096/2020|EPI ISL 485717|B.1.5.12|Senegal|2020-06-12	0.0002094146	Africa
Africa|hCoV-19/DRC/11733/2020|EPI ISL 527571|B.1.149|Democratic Republic of the Congo|2020-05-26	Africa|hCoV-19/Senegal/64096/2020|EPI ISL 485717|B.1.5.12|Senegal|2020-06-12	0.0003739377	Africa
Africa|hCoV-19/DRC/11806/2020|EPI ISL 527572|B.1.214|Democratic Republic of the Congo|2020-05-26	Africa|hCoV-19/Senegal/64096/2020|EPI ISL 485717|B.1.5.12|Senegal|2020-06-12	0.0004784119	Africa
Africa|hCoV-19/DRC/1234/2020|EPI ISL 429258|B.1.5|Democratic Republic of the Congo|2020-04-06	Africa|hCoV-19/Senegal/64096/2020|EPI ISL 485717|B.1.5.12|Senegal|2020-06-12	0.0001427907	Africa
Africa|hCoV-19/DRC/1249/2020|EPI ISL 429259|B.1.5|Democratic Republic of the Congo|2020-04-06	Africa|hCoV-19/Senegal/64096/2020|EPI ISL 485717|B.1.5.12|Senegal|2020-06-12	0.0002731168	Africa
Africa|hCoV-19/DRC/1319/2020|EPI ISL 431011|B.1.128|Democratic Republic of the Congo|2020-04-07	Africa|hCoV-19/Senegal/64096/2020|EPI ISL 485717|B.1.5.12|Senegal|2020-06-12	0.0003751452	Africa
Africa|hCoV-19/DRC/1324/2020|EPI ISL 435033|B.1.128|Democratic Republic of the Congo|2020-04-07	Africa|hCoV-19/Senegal/64096/2020|EPI ISL 485717|B.1.5.12|Senegal|2020-06-12	0.0003736418	Africa
Africa|hCoV-19/DRC/1326/2020|EPI ISL 435116|B.1|Democratic Republic of the Congo|2020-04-07	Africa|hCoV-19/Senegal/64096/2020|EPI ISL 485717|B.1.5.12|Senegal|2020-06-12	0.0003468202	Africa
Africa|hCoV-19/DRC/1375/2020|EPI ISL 435117|B.1.1.1|Democratic Republic of the Congo|2020-04-07	Africa|hCoV-19/Senegal/64096/2020|EPI ISL 485717|B.1.5.12|Senegal|2020-06-12	0.0005186856	Africa
Africa|hCoV-19/DRC/1376/2020|EPI ISL 431012|B.1.1.1|Democratic Republic of the Congo|2020-04-07	Africa|hCoV-19/Senegal/64096/2020|EPI ISL 485717|B.1.5.12|Senegal|2020-06-12	0.0004799532	Africa
Africa|hCoV-19/DRC/1377/2020|EPI ISL 434678|B.1.1.1|Democratic Republic of the Congo|2020-04-07	Africa|hCoV-19/Senegal/64096/2020|EPI ISL 485717|B.1.5.12|Senegal|2020-06-12	0.0004422165	Africa
Africa|hCoV-19/DRC/1378/2020|EPI ISL 435118|B.1.1.1|Democratic Republic of the Congo|2020-04-07	Africa|hCoV-19/Senegal/64096/2020|EPI ISL 485717|B.1.5.12|Senegal|2020-06-12	0.0004788111	Africa
Africa|hCoV-19/DRC/1382/2020|EPI ISL 435113|B.1.1.1|Democratic Republic of the Congo|2020-04-07	Africa|hCoV-19/Senegal/64096/2020|EPI ISL 485717|B.1.5.12|Senegal|2020-06-12	0.0003475496	Africa
Africa|hCoV-19/DRC/1397/2020|EPI ISL 434679|B.1.1.1|Democratic Republic of the Congo|2020-04-07	Africa|hCoV-19/Senegal/64096/2020|EPI ISL 485717|B.1.5.12|Senegal|2020-06-12	0.0004798546	Africa
Africa|hCoV-19/DRC/1398/2020|EPI ISL 435114|B.1.1.1|Democratic Republic of the Congo|2020-04-07	Africa|hCoV-19/Senegal/64096/2020|EPI ISL 485717|B.1.5.12|Senegal|2020-06-12	0.0004405085	Africa
Africa|hCoV-19/DRC/1422/2020|EPI ISL 434680|B.1.149|Democratic Republic of the Congo|2020-04-08	Africa|hCoV-19/Senegal/64096/2020|EPI ISL 485717|B.1.5.12|Senegal|2020-06-12	0.0002416922	Africa
Africa|hCoV-19/DRC/1423/2020|EPI ISL 434710|B.1.149|Democratic Republic of the Congo|2020-04-08	Africa|hCoV-19/Senegal/64096/2020|EPI ISL 485717|B.1.5.12|Senegal|2020-06-12	0.0003392595	Africa
Africa|hCoV-19/DRC/1486/2020|EPI ISL 434711|B.1|Democratic Republic of the Congo|2020-04-08	Africa|hCoV-19/Senegal/64096/2020|EPI ISL 485717|B.1.5.12|Senegal|2020-06-12	0.0001745913	Africa
Africa|hCoV-19/DRC/1516/2020|EPI ISL 435032|B.1.5|Democratic Republic of the Congo|2020-04-09	Africa|hCoV-19/Senegal/64096/2020|EPI ISL 485717|B.1.5.12|Senegal|2020-06-12	0.0002708518	Africa
Africa|hCoV-19/DRC/1565/2020|EPI ISL 434681|B.1|Democratic Republic of the Congo|2020-04-09	Africa|hCoV-19/Senegal/64096/2020|EPI ISL 485717|B.1.5.12|Senegal|2020-06-12	0.0003092822	Africa
Africa|hCoV-19/DRC/158/2020|EPI ISL 417950|B.40|Democratic Republic of the Congo|2020-03-20	Africa|hCoV-19/Senegal/64096/2020|EPI ISL 485717|B.1.5.12|Senegal|2020-06-12	0.0006096497	Africa
Africa|hCoV-19/DRC/1715/2020|EPI ISL 435156|B.1.84|Democratic Republic of the Congo|2020-04-10	Africa|hCoV-19/Senegal/64096/2020|EPI ISL 485717|B.1.5.12|Senegal|2020-06-12	0.0003405858	Africa
Africa|hCoV-19/DRC/1767/2020|EPI ISL 435157|B.1.5|Democratic Republic of the Congo|2020-04-10	Africa|hCoV-19/Senegal/64096/2020|EPI ISL 485717|B.1.5.12|Senegal|2020-06-12	0.0001402562	Africa
Africa|hCoV-19/DRC/1779/2020|EPI ISL 435158|C.14|Democratic Republic of the Congo|2020-04-10	Africa|hCoV-19/Senegal/64096/2020|EPI ISL 485717|B.1.5.12|Senegal|2020-06-12	0.0004177342	Africa
Africa|hCoV-19/DRC/191/2020|EPI ISL 417955|B.1.128|Democratic Republic of the Congo|2020-03-21	Africa|hCoV-19/Senegal/64096/2020|EPI ISL 485717|B.1.5.12|Senegal|2020-06-12	0.0003728618	Africa
Africa|hCoV-19/DRC/1952/2020|EPI ISL 435159|B.1.5|Democratic Republic of the Congo|2020-04-11	Africa|hCoV-19/Senegal/64096/2020|EPI ISL 485717|B.1.5.12|Senegal|2020-06-12	0.0001385336	Africa
Africa|hCoV-19/DRC/1982/2020|EPI ISL 435160|B.1|Democratic Republic of the Congo|2020-04-12	Africa|hCoV-19/Senegal/64096/2020|EPI ISL 485717|B.1.5.12|Senegal|2020-06-12	0.0001725135	Africa
Africa|hCoV-19/DRC/2047/2020|EPI ISL 435161|B.1.1.1|Democratic Republic of the Congo|2020-04-12	Africa|hCoV-19/Senegal/64096/2020|EPI ISL 485717|B.1.5.12|Senegal|2020-06-12	0.0004464222	Africa
Africa|hCoV-19/DRC/2063/2020|EPI ISL 435162|B.1|Democratic Republic of the Congo|2020-04-12	Africa|hCoV-19/Senegal/64096/2020|EPI ISL 485717|B.1.5.12|Senegal|2020-06-12	0.0001380875	Africa
Africa|hCoV-19/DRC/2120/2020|EPI ISL 435163|B.1.149|Democratic Republic of the Congo|2020-04-12	Africa|hCoV-19/Senegal/64096/2020|EPI ISL 485717|B.1.5.12|Senegal|2020-06-12	0.0003403795	Africa
Africa|hCoV-19/DRC/2121/2020|EPI ISL 435164|B.1.149|Democratic Republic of the Congo|2020-04-12	Africa|hCoV-19/Senegal/64096/2020|EPI ISL 485717|B.1.5.12|Senegal|2020-06-12	0.0002067159	Africa
Africa|hCoV-19/DRC/2122/2020|EPI ISL 435165|B.1.149|Democratic Republic of the Congo|2020-04-13	Africa|hCoV-19/Senegal/64096/2020|EPI ISL 485717|B.1.5.12|Senegal|2020-06-12	0.0002805124	Africa
Africa|hCoV-19/DRC/2125/2020|EPI ISL 435166|B.1.149|Democratic Republic of the Congo|2020-04-13	Africa|hCoV-19/Senegal/64096/2020|EPI ISL 485717|B.1.5.12|Senegal|2020-06-12	0.0003464873	Africa
Africa|hCoV-19/DRC/2128/2020|EPI ISL 435167|B.1|Democratic Republic of the Congo|2020-04-13	Africa|hCoV-19/Senegal/64096/2020|EPI ISL 485717|B.1.5.12|Senegal|2020-06-12	0.0001410324	Africa
Africa|hCoV-19/DRC/2133/2020|EPI ISL 435168|B.1.128|Democratic Republic of the Congo|2020-04-13	Africa|hCoV-19/Senegal/64096/2020|EPI ISL 485717|B.1.5.12|Senegal|2020-06-12	0.0002448005	Africa
Africa|hCoV-19/DRC/214/2020|EPI ISL 420030|B.1.6|Democratic Republic of the Congo|2020-03-21	Africa|hCoV-19/Senegal/64096/2020|EPI ISL 485717|B.1.5.12|Senegal|2020-06-12	0.0002718336	Africa
Africa|hCoV-19/DRC/215/2020|EPI ISL 420031|B.1.1.1|Democratic Republic of the Congo|2020-03-21	Africa|hCoV-19/Senegal/64096/2020|EPI ISL 485717|B.1.5.12|Senegal|2020-06-12	0.0004811970	Africa
Africa|hCoV-19/DRC/2169/2020|EPI ISL 436194|B.1.5|Democratic Republic of the Congo|2020-04-13	Africa|hCoV-19/Senegal/64096/2020|EPI ISL 485717|B.1.5.12|Senegal|2020-06-12	0.0001748214	Africa
Africa|hCoV-19/DRC/2299/2020|EPI ISL 436412|B.1.5|Democratic Republic of the Congo|2020-04-14	Africa|hCoV-19/Senegal/64096/2020|EPI ISL 485717|B.1.5.12|Senegal|2020-06-12	0.0003399479	Africa
Africa|hCoV-19/DRC/236/2020|EPI ISL 420032|B.1.128|Democratic Republic of the Congo|2020-03-22	Africa|hCoV-19/Senegal/64096/2020|EPI ISL 485717|B.1.5.12|Senegal|2020-06-12	0.0003734731	Africa
Africa|hCoV-19/DRC/2363/2020|EPI ISL 437194|B.1.84|Democratic Republic of the Congo|2020-04-14	Africa|hCoV-19/Senegal/64096/2020|EPI ISL 485717|B.1.5.12|Senegal|2020-06-12	0.0003059199	Africa
Africa|hCoV-19/DRC/2384/2020|EPI ISL 437196|B.1.149|Democratic Republic of the Congo|2020-04-14	Africa|hCoV-19/Senegal/64096/2020|EPI ISL 485717|B.1.5.12|Senegal|2020-06-12	0.0002071226	Africa
Africa|hCoV-19/DRC/241/2020|EPI ISL 420033|B.1.1.75|Democratic Republic of the Congo|2020-03-22	Africa|hCoV-19/Senegal/64096/2020|EPI ISL 485717|B.1.5.12|Senegal|2020-06-12	0.0004074929	Africa
Africa|hCoV-19/DRC/243/2020|EPI ISL 420034|B.1|Democratic Republic of the Congo|2020-03-22	Africa|hCoV-19/Senegal/64096/2020|EPI ISL 485717|B.1.5.12|Senegal|2020-06-12	0.0003110670	Africa
Africa|hCoV-19/DRC/248/2020|EPI ISL 420035|B.1.5|Democratic Republic of the Congo|2020-03-22	Africa|hCoV-19/Senegal/64096/2020|EPI ISL 485717|B.1.5.12|Senegal|2020-06-12	0.0002376397	Africa
Africa|hCoV-19/DRC/2496/2020|EPI ISL 437337|B.1.149|Democratic Republic of the Congo|2020-04-15	Africa|hCoV-19/Senegal/64096/2020|EPI ISL 485717|B.1.5.12|Senegal|2020-06-12	0.0003724603	Africa
Africa|hCoV-19/DRC/2529/2020|EPI ISL 437338|B.1.178|Democratic Republic of the Congo|2020-04-15	Africa|hCoV-19/Senegal/64096/2020|EPI ISL 485717|B.1.5.12|Senegal|2020-06-12	0.0003385934	Africa
Africa|hCoV-19/DRC/253/2020|EPI ISL 420838|B.1.5|Democratic Republic of the Congo|2020-03-22	Africa|hCoV-19/Senegal/64096/2020|EPI ISL 485717|B.1.5.12|Senegal|2020-06-12	0.0002377365	Africa
Africa|hCoV-19/DRC/2536/2020|EPI ISL 437339|B.1|Democratic Republic of the Congo|2020-04-15	Africa|hCoV-19/Senegal/64096/2020|EPI ISL 485717|B.1.5.12|Senegal|2020-06-12	0.0003385934	Africa
Africa|hCoV-19/DRC/254/2020|EPI ISL 420839|B.1|Democratic Republic of the Congo|2020-03-22	Africa|hCoV-19/Senegal/64096/2020|EPI ISL 485717|B.1.5.12|Senegal|2020-06-12	0.0003075388	Africa
Africa|hCoV-19/DRC/2563/2020|EPI ISL 437340|B.1.9|Democratic Republic of the Congo|2020-04-15	Africa|hCoV-19/Senegal/64096/2020|EPI ISL 485717|B.1.5.12|Senegal|2020-06-12	0.0005418155	Africa
Africa|hCoV-19/DRC/2580/2020|EPI ISL 437341|B.1.5|Democratic Republic of the Congo|2020-04-15	Africa|hCoV-19/Senegal/64096/2020|EPI ISL 485717|B.1.5.12|Senegal|2020-06-12	0.0002716030	Africa
Africa|hCoV-19/DRC/2644/2020|EPI ISL 437342|B.1.84|Democratic Republic of the Congo|2020-04-15	Africa|hCoV-19/Senegal/64096/2020|EPI ISL 485717|B.1.5.12|Senegal|2020-06-12	0.0003766438	Africa
Africa|hCoV-19/DRC/2670/2020|EPI ISL 437343|B.1.9|Democratic Republic of the Congo|2020-04-15	Africa|hCoV-19/Senegal/64096/2020|EPI ISL 485717|B.1.5.12|Senegal|2020-06-12	0.0005757293	Africa
Africa|hCoV-19/DRC/2727/2020|EPI ISL 437344|B.1|Democratic Republic of the Congo|2020-04-16	Africa|hCoV-19/Senegal/64096/2020|EPI ISL 485717|B.1.5.12|Senegal|2020-06-12	0.0002754078	Africa
Africa|hCoV-19/DRC/2728/2020|EPI ISL 437345|B.1.84|Democratic Republic of the Congo|2020-04-16	Africa|hCoV-19/Senegal/64096/2020|EPI ISL 485717|B.1.5.12|Senegal|2020-06-12	0.0001721393	Africa
Africa|hCoV-19/DRC/2813/2020|EPI ISL 437346|C.14|Democratic Republic of the Congo|2020-04-16	Africa|hCoV-19/Senegal/64096/2020|EPI ISL 485717|B.1.5.12|Senegal|2020-06-12	0.0005759521	Africa
Africa|hCoV-19/DRC/2819/2020|EPI ISL 437347|B.1|Democratic Republic of the Congo|2020-04-16	Africa|hCoV-19/Senegal/64096/2020|EPI ISL 485717|B.1.5.12|Senegal|2020-06-12	0.0002407730	Africa
Africa|hCoV-19/DRC/2827/2020|EPI ISL 437348|B.1|Democratic Republic of the Congo|2020-04-16	Africa|hCoV-19/Senegal/64096/2020|EPI ISL 485717|B.1.5.12|Senegal|2020-06-12	0.0002708399	Africa
Africa|hCoV-19/DRC/2855/2020|EPI ISL 437350|B.1|Democratic Republic of the Congo|2020-04-16	Africa|hCoV-19/Senegal/64096/2020|EPI ISL 485717|B.1.5.12|Senegal|2020-06-12	0.0003047278	Africa
Africa|hCoV-19/DRC/2864/2020|EPI ISL 437351|B.1|Democratic Republic of the Congo|2020-04-16	Africa|hCoV-19/Senegal/64096/2020|EPI ISL 485717|B.1.5.12|Senegal|2020-06-12	0.0003053760	Africa
Africa|hCoV-19/DRC/2904/2020|EPI ISL 437352|B.1|Democratic Republic of the Congo|2020-04-17	Africa|hCoV-19/Senegal/64096/2020|EPI ISL 485717|B.1.5.12|Senegal|2020-06-12	0.0003047278	Africa
Africa|hCoV-19/DRC/2938/2020|EPI ISL 437353|B.1.275|Democratic Republic of the Congo|2020-04-17	Africa|hCoV-19/Senegal/64096/2020|EPI ISL 485717|B.1.5.12|Senegal|2020-06-12	0.0003475930	Africa
Africa|hCoV-19/DRC/2939/2020|EPI ISL 437354|B.1|Democratic Republic of the Congo|2020-04-17	Africa|hCoV-19/Senegal/64096/2020|EPI ISL 485717|B.1.5.12|Senegal|2020-06-12	0.0004063713	Africa
Africa|hCoV-19/DRC/2942/2020|EPI ISL 437355|B.1|Democratic Republic of the Congo|2020-04-17	Africa|hCoV-19/Senegal/64096/2020|EPI ISL 485717|B.1.5.12|Senegal|2020-06-12	0.0002764545	Africa
Africa|hCoV-19/DRC/299/2020|EPI ISL 420840|B.4|Democratic Republic of the Congo|2020-03-20	Africa|hCoV-19/Senegal/64096/2020|EPI ISL 485717|B.1.5.12|Senegal|2020-06-12	0.0007546364	Africa
Africa|hCoV-19/DRC/300/2020|EPI ISL 420841|A|Democratic Republic of the Congo|2020-03-22	Africa|hCoV-19/Senegal/64096/2020|EPI ISL 485717|B.1.5.12|Senegal|2020-06-12	0.0005439875	Africa
Africa|hCoV-19/DRC/3041/2020|EPI ISL 437356|B.1|Democratic Republic of the Congo|2020-04-18	Africa|hCoV-19/Senegal/64096/2020|EPI ISL 485717|B.1.5.12|Senegal|2020-06-12	0.0003731513	Africa
Africa|hCoV-19/DRC/307/2020|EPI ISL 420842|B.1.9|Democratic Republic of the Congo|2020-03	Africa|hCoV-19/Senegal/64096/2020|EPI ISL 485717|B.1.5.12|Senegal|2020-06-12	0.0003817392	Africa
Africa|hCoV-19/DRC/3070/2020|EPI ISL 437357|B.1.214|Democratic Republic of the Congo|2020-04-18	Africa|hCoV-19/Senegal/64096/2020|EPI ISL 485717|B.1.5.12|Senegal|2020-06-12	0.0004074018	Africa
Africa|hCoV-19/DRC/3089/2020|EPI ISL 437358|B.1.84|Democratic Republic of the Congo|2020-04-19	Africa|hCoV-19/Senegal/64096/2020|EPI ISL 485717|B.1.5.12|Senegal|2020-06-12	0.0003386864	Africa
Africa|hCoV-19/DRC/3440/2020|EPI ISL 447597|B.1.84|Democratic Republic of the Congo|2020-04-22	Africa|hCoV-19/Senegal/64096/2020|EPI ISL 485717|B.1.5.12|Senegal|2020-06-12	0.0003412401	Africa
Africa|hCoV-19/DRC/3451/2020|EPI ISL 447598|B.1.178|Democratic Republic of the Congo|2020-04-22	Africa|hCoV-19/Senegal/64096/2020|EPI ISL 485717|B.1.5.12|Senegal|2020-06-12	0.0003756742	Africa
Africa|hCoV-19/DRC/3453/2020|EPI ISL 447599|B.1.84|Democratic Republic of the Congo|2020-04-22	Africa|hCoV-19/Senegal/64096/2020|EPI ISL 485717|B.1.5.12|Senegal|2020-06-12	0.0003414498	Africa
Africa|hCoV-19/DRC/3481/2020|EPI ISL 447600|B.1|Democratic Republic of the Congo|2020-04-22	Africa|hCoV-19/Senegal/64096/2020|EPI ISL 485717|B.1.5.12|Senegal|2020-06-12	0.0001397306	Africa
Africa|hCoV-19/DRC/3482/2020|EPI ISL 447601|B.1|Democratic Republic of the Congo|2020-04-22	Africa|hCoV-19/Senegal/64096/2020|EPI ISL 485717|B.1.5.12|Senegal|2020-06-12	0.0003096909	Africa
Africa|hCoV-19/DRC/3483/2020|EPI ISL 447602|B.1|Democratic Republic of the Congo|2020-04-22	Africa|hCoV-19/Senegal/64096/2020|EPI ISL 485717|B.1.5.12|Senegal|2020-06-12	0.0001395114	Africa
Africa|hCoV-19/DRC/3490/2020|EPI ISL 447603|B.1|Democratic Republic of the Congo|2020-04-22	Africa|hCoV-19/Senegal/64096/2020|EPI ISL 485717|B.1.5.12|Senegal|2020-06-12	0.0003075788	Africa
Africa|hCoV-19/DRC/3504/2020|EPI ISL 447604|B.1.149|Democratic Republic of the Congo|2020-04-23	Africa|hCoV-19/Senegal/64096/2020|EPI ISL 485717|B.1.5.12|Senegal|2020-06-12	0.0002094817	Africa
Africa|hCoV-19/DRC/352/2020|EPI ISL 420850|B.1.5|Democratic Republic of the Congo|2020-03	Africa|hCoV-19/Senegal/64096/2020|EPI ISL 485717|B.1.5.12|Senegal|2020-06-12	0.0003074127	Africa
Africa|hCoV-19/DRC/353/2020|EPI ISL 420843|B.1.5|Democratic Republic of the Congo|2020-03	Africa|hCoV-19/Senegal/64096/2020|EPI ISL 485717|B.1.5.12|Senegal|2020-06-12	0.0002390760	Africa
Africa|hCoV-19/DRC/355/2020|EPI ISL 420844|B.1|Democratic Republic of the Congo|2020-03	Africa|hCoV-19/Senegal/64096/2020|EPI ISL 485717|B.1.5.12|Senegal|2020-06-12	0.0002717044	Africa
Africa|hCoV-19/DRC/3552/2020|EPI ISL 447605|B.1.84|Democratic Republic of the Congo|2020-04-23	Africa|hCoV-19/Senegal/64096/2020|EPI ISL 485717|B.1.5.12|Senegal|2020-06-12	0.0003453248	Africa
Africa|hCoV-19/DRC/3595/2020|EPI ISL 447606|B.1.5|Democratic Republic of the Congo|2020-04-23	Africa|hCoV-19/Senegal/64096/2020|EPI ISL 485717|B.1.5.12|Senegal|2020-06-12	0.0003065199	Africa
Africa|hCoV-19/DRC/3632/2020|EPI ISL 447607|B.1.5|Democratic Republic of the Congo|2020-04-23	Africa|hCoV-19/Senegal/64096/2020|EPI ISL 485717|B.1.5.12|Senegal|2020-06-12	0.0003074905	Africa
Africa|hCoV-19/DRC/3633/2020|EPI ISL 447230|B.1.5|Democratic Republic of the Congo|2020-04-23	Africa|hCoV-19/Senegal/64096/2020|EPI ISL 485717|B.1.5.12|Senegal|2020-06-12	0.0003102246	Africa
Africa|hCoV-19/DRC/3653/2020|EPI ISL 447231|B.1.128|Democratic Republic of the Congo|2020-04-23	Africa|hCoV-19/Senegal/64096/2020|EPI ISL 485717|B.1.5.12|Senegal|2020-06-12	0.0004424557	Africa
Africa|hCoV-19/DRC/3659/2020|EPI ISL 447232|B.1.128|Democratic Republic of the Congo|2020-04-23	Africa|hCoV-19/Senegal/64096/2020|EPI ISL 485717|B.1.5.12|Senegal|2020-06-12	0.0004428626	Africa
Africa|hCoV-19/DRC/3661/2020|EPI ISL 447233|B.1.128|Democratic Republic of the Congo|2020-04-23	Africa|hCoV-19/Senegal/64096/2020|EPI ISL 485717|B.1.5.12|Senegal|2020-06-12	0.0004445433	Africa
Africa|hCoV-19/DRC/3662/2020|EPI ISL 447234|B.1.128|Democratic Republic of the Congo|2020-04-23	Africa|hCoV-19/Senegal/64096/2020|EPI ISL 485717|B.1.5.12|Senegal|2020-06-12	0.0004442092	Africa
Africa|hCoV-19/DRC/3664/2020|EPI ISL 447235|B.1.128|Democratic Republic of the Congo|2020-04-23	Africa|hCoV-19/Senegal/64096/2020|EPI ISL 485717|B.1.5.12|Senegal|2020-06-12	0.0004442851	Africa
Africa|hCoV-19/DRC/3683/2020|EPI ISL 447236|B.1.5|Democratic Republic of the Congo|2020-04-24	Africa|hCoV-19/Senegal/64096/2020|EPI ISL 485717|B.1.5.12|Senegal|2020-06-12	0.0003416818	Africa
Africa|hCoV-19/DRC/3688/2020|EPI ISL 447237|B.1.128|Democratic Republic of the Congo|2020-04-24	Africa|hCoV-19/Senegal/64096/2020|EPI ISL 485717|B.1.5.12|Senegal|2020-06-12	0.0004428174	Africa
Africa|hCoV-19/DRC/376/2020|EPI ISL 420851|B.1.6|Democratic Republic of the Congo|2020-03-25	Africa|hCoV-19/Senegal/64096/2020|EPI ISL 485717|B.1.5.12|Senegal|2020-06-12	0.0003405232	Africa
Africa|hCoV-19/DRC/3764/2020|EPI ISL 447238|B.1.84|Democratic Republic of the Congo|2020-04-24	Africa|hCoV-19/Senegal/64096/2020|EPI ISL 485717|B.1.5.12|Senegal|2020-06-12	0.0003752911	Africa
Africa|hCoV-19/DRC/3768/2020|EPI ISL 447239|B.1.84|Democratic Republic of the Congo|2020-04-24	Africa|hCoV-19/Senegal/64096/2020|EPI ISL 485717|B.1.5.12|Senegal|2020-06-12	0.0003414649	Africa
Africa|hCoV-19/DRC/3778/2020|EPI ISL 447240|B.1.128|Democratic Republic of the Congo|2020-04-24	Africa|hCoV-19/Senegal/64096/2020|EPI ISL 485717|B.1.5.12|Senegal|2020-06-12	0.0004419594	Africa
Africa|hCoV-19/DRC/3787/2020|EPI ISL 447241|B.1|Democratic Republic of the Congo|2020-04-24	Africa|hCoV-19/Senegal/64096/2020|EPI ISL 485717|B.1.5.12|Senegal|2020-06-12	0.0001734108	Africa
Africa|hCoV-19/DRC/3791/2020|EPI ISL 447242|B.1|Democratic Republic of the Congo|2020-04-24	Africa|hCoV-19/Senegal/64096/2020|EPI ISL 485717|B.1.5.12|Senegal|2020-06-12	0.0002107945	Africa
Africa|hCoV-19/DRC/3803/2020|EPI ISL 447243|B.1|Democratic Republic of the Congo|2020-04-24	Africa|hCoV-19/Senegal/64096/2020|EPI ISL 485717|B.1.5.12|Senegal|2020-06-12	0.0001394482	Africa
Africa|hCoV-19/DRC/3806/2020|EPI ISL 447244|B.1|Democratic Republic of the Congo|2020-04-24	Africa|hCoV-19/Senegal/64096/2020|EPI ISL 485717|B.1.5.12|Senegal|2020-06-12	0.0001394384	Africa
Africa|hCoV-19/DRC/3827/2020|EPI ISL 447245|B.1|Democratic Republic of the Congo|2020-04-24	Africa|hCoV-19/Senegal/64096/2020|EPI ISL 485717|B.1.5.12|Senegal|2020-06-12	0.0004100069	Africa
Africa|hCoV-19/DRC/3829/2020|EPI ISL 447246|B.1|Democratic Republic of the Congo|2020-04-24	Africa|hCoV-19/Senegal/64096/2020|EPI ISL 485717|B.1.5.12|Senegal|2020-06-12	0.0003763462	Africa
Africa|hCoV-19/DRC/3834/2020|EPI ISL 447247|A|Democratic Republic of the Congo|2020-04-25	Africa|hCoV-19/Senegal/64096/2020|EPI ISL 485717|B.1.5.12|Senegal|2020-06-12	0.0006190221	Africa
Africa|hCoV-19/DRC/3837/2020|EPI ISL 447248|B.1.128|Democratic Republic of the Congo|2020-04-25	Africa|hCoV-19/Senegal/64096/2020|EPI ISL 485717|B.1.5.12|Senegal|2020-06-12	0.0004439968	Africa
Africa|hCoV-19/DRC/3841/2020|EPI ISL 447249|B.1.128|Democratic Republic of the Congo|2020-04-25	Africa|hCoV-19/Senegal/64096/2020|EPI ISL 485717|B.1.5.12|Senegal|2020-06-12	0.0004770573	Africa
Africa|hCoV-19/DRC/3842/2020|EPI ISL 471396|B.1.128|Democratic Republic of the Congo|2020-04-25	Africa|hCoV-19/Senegal/64096/2020|EPI ISL 485717|B.1.5.12|Senegal|2020-06-12	0.0004741014	Africa
Africa|hCoV-19/DRC/3846/2020|EPI ISL 471397|B.1.84|Democratic Republic of the Congo|2020-04-25	Africa|hCoV-19/Senegal/64096/2020|EPI ISL 485717|B.1.5.12|Senegal|2020-06-12	0.0004063204	Africa
Africa|hCoV-19/DRC/3937/2020|EPI ISL 471398|B.1|Democratic Republic of the Congo|2020-04-25	Africa|hCoV-19/Senegal/64096/2020|EPI ISL 485717|B.1.5.12|Senegal|2020-06-12	0.0003724528	Africa
Africa|hCoV-19/DRC/3941/2020|EPI ISL 471399|B.1.128|Democratic Republic of the Congo|2020-04-25	Africa|hCoV-19/Senegal/64096/2020|EPI ISL 485717|B.1.5.12|Senegal|2020-06-12	0.0004440377	Africa
Africa|hCoV-19/DRC/3947/2020|EPI ISL 471400|B.1.214|Democratic Republic of the Congo|2020-04-25	Africa|hCoV-19/Senegal/64096/2020|EPI ISL 485717|B.1.5.12|Senegal|2020-06-12	0.0004740710	Africa
Africa|hCoV-19/DRC/3949/2020|EPI ISL 471401|B.1.84|Democratic Republic of the Congo|2020-04-26	Africa|hCoV-19/Senegal/64096/2020|EPI ISL 485717|B.1.5.12|Senegal|2020-06-12	0.0003057121	Africa
Africa|hCoV-19/DRC/396/2020|EPI ISL 420852|B.1.6|Democratic Republic of the Congo|2020-03-26	Africa|hCoV-19/Senegal/64096/2020|EPI ISL 485717|B.1.5.12|Senegal|2020-06-12	0.0003061103	Africa
Africa|hCoV-19/DRC/397/2020|EPI ISL 420845|B.1.6|Democratic Republic of the Congo|2020-03-26	Africa|hCoV-19/Senegal/64096/2020|EPI ISL 485717|B.1.5.12|Senegal|2020-06-12	0.0003048456	Africa
Africa|hCoV-19/DRC/400/2020|EPI ISL 420846|B.1.5|Democratic Republic of the Congo|2020-03	Africa|hCoV-19/Senegal/64096/2020|EPI ISL 485717|B.1.5.12|Senegal|2020-06-12	0.0002718059	Africa
Africa|hCoV-19/DRC/4012/2020|EPI ISL 471402|B.1|Democratic Republic of the Congo|2020-04-26	Africa|hCoV-19/Senegal/64096/2020|EPI ISL 485717|B.1.5.12|Senegal|2020-06-12	0.0004402088	Africa
Africa|hCoV-19/DRC/402/2020|EPI ISL 420853|B.1|Democratic Republic of the Congo|2020-03-26	Africa|hCoV-19/Senegal/64096/2020|EPI ISL 485717|B.1.5.12|Senegal|2020-06-12	0.0003179829	Africa
Africa|hCoV-19/DRC/4020/2020|EPI ISL 471403|B.1.5|Democratic Republic of the Congo|2020-04-26	Africa|hCoV-19/Senegal/64096/2020|EPI ISL 485717|B.1.5.12|Senegal|2020-06-12	0.0003724687	Africa
Africa|hCoV-19/DRC/4026/2020|EPI ISL 471404|B.1.84|Democratic Republic of the Congo|2020-04-27	Africa|hCoV-19/Senegal/64096/2020|EPI ISL 485717|B.1.5.12|Senegal|2020-06-12	0.0003401295	Africa
Africa|hCoV-19/DRC/4060/2020|EPI ISL 471405|B.1|Democratic Republic of the Congo|2020-04-27	Africa|hCoV-19/Senegal/64096/2020|EPI ISL 485717|B.1.5.12|Senegal|2020-06-12	0.0003731893	Africa
Africa|hCoV-19/DRC/4075/2020|EPI ISL 471406|B.1.214|Democratic Republic of the Congo|2020-04-27	Africa|hCoV-19/Senegal/64096/2020|EPI ISL 485717|B.1.5.12|Senegal|2020-06-12	0.0004419789	Africa
Africa|hCoV-19/DRC/4084/2020|EPI ISL 471407|B.1.214|Democratic Republic of the Congo|2020-04-27	Africa|hCoV-19/Senegal/64096/2020|EPI ISL 485717|B.1.5.12|Senegal|2020-06-12	0.0004741513	Africa
Africa|hCoV-19/DRC/4132/2020|EPI ISL 471408|B.1|Democratic Republic of the Congo|2020-04-27	Africa|hCoV-19/Senegal/64096/2020|EPI ISL 485717|B.1.5.12|Senegal|2020-06-12	0.0004063108	Africa
Africa|hCoV-19/DRC/4141/2020|EPI ISL 471409|B.1.128|Democratic Republic of the Congo|2020-04-27	Africa|hCoV-19/Senegal/64096/2020|EPI ISL 485717|B.1.5.12|Senegal|2020-06-12	0.0004402087	Africa
Africa|hCoV-19/DRC/4145/2020|EPI ISL 471410|B.1|Democratic Republic of the Congo|2020-04-27	Africa|hCoV-19/Senegal/64096/2020|EPI ISL 485717|B.1.5.12|Senegal|2020-06-12	0.0003385866	Africa
Africa|hCoV-19/DRC/4194/2020|EPI ISL 471414|B.1.5|Democratic Republic of the Congo|2020-04-28	Africa|hCoV-19/Senegal/64096/2020|EPI ISL 485717|B.1.5.12|Senegal|2020-06-12	0.0003724440	Africa
Africa|hCoV-19/DRC/4250/2020|EPI ISL 471415|B.1.1.1|Democratic Republic of the Congo|2020-04-28	Africa|hCoV-19/Senegal/64096/2020|EPI ISL 485717|B.1.5.12|Senegal|2020-06-12	0.0005418671	Africa
Africa|hCoV-19/DRC/4279/2020|EPI ISL 514114|B.1|Democratic Republic of the Congo|2020-04-28	Africa|hCoV-19/Senegal/64096/2020|EPI ISL 485717|B.1.5.12|Senegal|2020-06-12	0.0003758577	Africa
Africa|hCoV-19/DRC/4282/2020|EPI ISL 514103|B.1.128|Democratic Republic of the Congo|2020-04-08	Africa|hCoV-19/Senegal/64096/2020|EPI ISL 485717|B.1.5.12|Senegal|2020-06-12	0.0004100869	Africa
Africa|hCoV-19/DRC/4284/2020|EPI ISL 514115|B.1.128|Democratic Republic of the Congo|2020-04-28	Africa|hCoV-19/Senegal/64096/2020|EPI ISL 485717|B.1.5.12|Senegal|2020-06-12	0.0004100448	Africa
Africa|hCoV-19/DRC/431/2020|EPI ISL 420847|B.1.147|Democratic Republic of the Congo|2020-03-26	Africa|hCoV-19/Senegal/64096/2020|EPI ISL 485717|B.1.5.12|Senegal|2020-06-12	0.0003051732	Africa
Africa|hCoV-19/DRC/4418/2020|EPI ISL 496506|B.1.128|Democratic Republic of the Congo|2020-04-29	Africa|hCoV-19/Senegal/64096/2020|EPI ISL 485717|B.1.5.12|Senegal|2020-06-12	0.0004442547	Africa
Africa|hCoV-19/DRC/4422/2020|EPI ISL 496507|B.1.128|Democratic Republic of the Congo|2020-04-29	Africa|hCoV-19/Senegal/64096/2020|EPI ISL 485717|B.1.5.12|Senegal|2020-06-12	0.0004144626	Africa
Africa|hCoV-19/DRC/4427/2020|EPI ISL 496508|B.1.128|Democratic Republic of the Congo|2020-04-29	Africa|hCoV-19/Senegal/64096/2020|EPI ISL 485717|B.1.5.12|Senegal|2020-06-12	0.0004181881	Africa
Africa|hCoV-19/DRC/4429/2020|EPI ISL 513589|B.1.128|Democratic Republic of the Congo|2020-04-29	Africa|hCoV-19/Senegal/64096/2020|EPI ISL 485717|B.1.5.12|Senegal|2020-06-12	0.0004182173	Africa
Africa|hCoV-19/DRC/4430/2020|EPI ISL 496509|B.1.128|Democratic Republic of the Congo|2020-04-29	Africa|hCoV-19/Senegal/64096/2020|EPI ISL 485717|B.1.5.12|Senegal|2020-06-12	0.0004104372	Africa
Africa|hCoV-19/DRC/4437/2020|EPI ISL 513590|B.1.128|Democratic Republic of the Congo|2020-05-02	Africa|hCoV-19/Senegal/64096/2020|EPI ISL 485717|B.1.5.12|Senegal|2020-06-12	0.0004531571	Africa
Africa|hCoV-19/DRC/4442/2020|EPI ISL 496510|B.1.128|Democratic Republic of the Congo|2020-04-29	Africa|hCoV-19/Senegal/64096/2020|EPI ISL 485717|B.1.5.12|Senegal|2020-06-12	0.0004148492	Africa
Africa|hCoV-19/DRC/4444/2020|EPI ISL 514104|B.1.128|Democratic Republic of the Congo|2020-04-29	Africa|hCoV-19/Senegal/64096/2020|EPI ISL 485717|B.1.5.12|Senegal|2020-06-12	0.0004095130	Africa
Africa|hCoV-19/DRC/445/2020|EPI ISL 420848|B.1|Democratic Republic of the Congo|2020-03	Africa|hCoV-19/Senegal/64096/2020|EPI ISL 485717|B.1.5.12|Senegal|2020-06-12	0.0002803216	Africa
Africa|hCoV-19/DRC/4501/2020|EPI ISL 513591|B.1.5|Democratic Republic of the Congo|2020-05-30	Africa|hCoV-19/Senegal/64096/2020|EPI ISL 485717|B.1.5.12|Senegal|2020-06-12	0.0003137117	Africa
Africa|hCoV-19/DRC/4516/2020|EPI ISL 487192|B.1.1.275|Democratic Republic of the Congo|2020-04-28	Africa|hCoV-19/Senegal/64096/2020|EPI ISL 485717|B.1.5.12|Senegal|2020-06-12	0.0003749238	Africa
Africa|hCoV-19/DRC/4524/2020|EPI ISL 513597|A|Democratic Republic of the Congo|2020-04-30	Africa|hCoV-19/Senegal/64096/2020|EPI ISL 485717|B.1.5.12|Senegal|2020-06-12	0.0006149769	Africa
Africa|hCoV-19/DRC/4541/2020|EPI ISL 513598|B.1|Democratic Republic of the Congo|2020-04-30	Africa|hCoV-19/Senegal/64096/2020|EPI ISL 485717|B.1.5.12|Senegal|2020-06-12	0.0004063821	Africa
Africa|hCoV-19/DRC/4551/2020|EPI ISL 513599|B.1.178|Democratic Republic of the Congo|2020-04-30	Africa|hCoV-19/Senegal/64096/2020|EPI ISL 485717|B.1.5.12|Senegal|2020-06-12	0.0003092240	Africa
Africa|hCoV-19/DRC/4561/2020|EPI ISL 513600|B.1|Democratic Republic of the Congo|2020-04-30	Africa|hCoV-19/Senegal/64096/2020|EPI ISL 485717|B.1.5.12|Senegal|2020-06-12	0.0003724439	Africa
Africa|hCoV-19/DRC/4562/2020|EPI ISL 513601|B.1.214|Democratic Republic of the Congo|2020-04-30	Africa|hCoV-19/Senegal/64096/2020|EPI ISL 485717|B.1.5.12|Senegal|2020-06-12	0.0003724528	Africa
Africa|hCoV-19/DRC/4568/2020|EPI ISL 513602|B.1|Democratic Republic of the Congo|2020-04-30	Africa|hCoV-19/Senegal/64096/2020|EPI ISL 485717|B.1.5.12|Senegal|2020-06-12	0.0003762137	Africa
Africa|hCoV-19/DRC/4578/2020|EPI ISL 513603|B.1|Democratic Republic of the Congo|2020-04-30	Africa|hCoV-19/Senegal/64096/2020|EPI ISL 485717|B.1.5.12|Senegal|2020-06-12	0.0004130079	Africa
Africa|hCoV-19/DRC/4613/2020|EPI ISL 513604|B.1.214|Democratic Republic of the Congo|2020-04-30	Africa|hCoV-19/Senegal/64096/2020|EPI ISL 485717|B.1.5.12|Senegal|2020-06-12	0.0004097187	Africa
Africa|hCoV-19/DRC/4614/2020|EPI ISL 513605|B.1|Democratic Republic of the Congo|2020-04-30	Africa|hCoV-19/Senegal/64096/2020|EPI ISL 485717|B.1.5.12|Senegal|2020-06-12	0.0005079640	Africa
Africa|hCoV-19/DRC/4631/2020|EPI ISL 513606|B.1.5|Democratic Republic of the Congo|2020-04-30	Africa|hCoV-19/Senegal/64096/2020|EPI ISL 485717|B.1.5.12|Senegal|2020-06-12	0.0005079984	Africa
Africa|hCoV-19/DRC/4633/2020|EPI ISL 513607|B.1.128|Democratic Republic of the Congo|2020-04-30	Africa|hCoV-19/Senegal/64096/2020|EPI ISL 485717|B.1.5.12|Senegal|2020-06-12	0.0004741014	Africa
Africa|hCoV-19/DRC/4642/2020|EPI ISL 513608|B.1.128|Democratic Republic of the Congo|2020-04-30	Africa|hCoV-19/Senegal/64096/2020|EPI ISL 485717|B.1.5.12|Senegal|2020-06-12	0.0004740806	Africa
Africa|hCoV-19/DRC/4647/2020|EPI ISL 513609|B.1.128|Democratic Republic of the Congo|2020-04-30	Africa|hCoV-19/Senegal/64096/2020|EPI ISL 485717|B.1.5.12|Senegal|2020-06-12	0.0004402087	Africa
Africa|hCoV-19/DRC/4653/2020|EPI ISL 513610|B.1.128|Democratic Republic of the Congo|2020-04-30	Africa|hCoV-19/Senegal/64096/2020|EPI ISL 485717|B.1.5.12|Senegal|2020-06-12	0.0004741288	Africa
Africa|hCoV-19/DRC/4681/2020|EPI ISL 514116|B.1.128|Democratic Republic of the Congo|2020-04-30	Africa|hCoV-19/Senegal/64096/2020|EPI ISL 485717|B.1.5.12|Senegal|2020-06-12	0.0002764775	Africa
Africa|hCoV-19/DRC/4683/2020|EPI ISL 514105|B.1.5|Democratic Republic of the Congo|2020-04-30	Africa|hCoV-19/Senegal/64096/2020|EPI ISL 485717|B.1.5.12|Senegal|2020-06-12	0.0003792013	Africa
Africa|hCoV-19/DRC/4685/2020|EPI ISL 514106|B.1.128|Democratic Republic of the Congo|2020-04-30	Africa|hCoV-19/Senegal/64096/2020|EPI ISL 485717|B.1.5.12|Senegal|2020-06-12	0.0004779757	Africa
Africa|hCoV-19/DRC/4690/2020|EPI ISL 514117|B.1.128|Democratic Republic of the Congo|2020-04-30	Africa|hCoV-19/Senegal/64096/2020|EPI ISL 485717|B.1.5.12|Senegal|2020-06-12	0.0004444977	Africa
Africa|hCoV-19/DRC/4693/2020|EPI ISL 514118|B.1.128|Democratic Republic of the Congo|2020-04-30	Africa|hCoV-19/Senegal/64096/2020|EPI ISL 485717|B.1.5.12|Senegal|2020-06-12	0.0004435879	Africa
Africa|hCoV-19/DRC/4694/2020|EPI ISL 514107|B.1.128|Democratic Republic of the Congo|2020-04-30	Africa|hCoV-19/Senegal/64096/2020|EPI ISL 485717|B.1.5.12|Senegal|2020-06-12	0.0004485458	Africa
Africa|hCoV-19/DRC/4720/2020|EPI ISL 514108|B.1.84|Democratic Republic of the Congo|2020-05-01	Africa|hCoV-19/Senegal/64096/2020|EPI ISL 485717|B.1.5.12|Senegal|2020-06-12	0.0003754562	Africa
Africa|hCoV-19/DRC/4785/2020|EPI ISL 514119|B.1.84|Democratic Republic of the Congo|2020-05-01	Africa|hCoV-19/Senegal/64096/2020|EPI ISL 485717|B.1.5.12|Senegal|2020-06-12	0.0005119055	Africa
Africa|hCoV-19/DRC/5019/2020|EPI ISL 496511|B.1|Democratic Republic of the Congo|2020-05-02	Africa|hCoV-19/Senegal/64096/2020|EPI ISL 485717|B.1.5.12|Senegal|2020-06-12	0.0002840777	Africa
Africa|hCoV-19/DRC/5094/2020|EPI ISL 496491|B.1.84|Democratic Republic of the Congo|2020-05-02	Africa|hCoV-19/Senegal/64096/2020|EPI ISL 485717|B.1.5.12|Senegal|2020-06-12	0.0003796553	Africa
Africa|hCoV-19/DRC/5186/2020|EPI ISL 496512|B.1|Democratic Republic of the Congo|2020-05-03	Africa|hCoV-19/Senegal/64096/2020|EPI ISL 485717|B.1.5.12|Senegal|2020-06-12	0.0004147142	Africa
Africa|hCoV-19/DRC/5187/2020|EPI ISL 513619|B.1|Democratic Republic of the Congo|2020-05-03	Africa|hCoV-19/Senegal/64096/2020|EPI ISL 485717|B.1.5.12|Senegal|2020-06-12	0.0004115150	Africa
Africa|hCoV-19/DRC/5205/2020|EPI ISL 487365|B.1.1.275|Democratic Republic of the Congo|2020-05-01	Africa|hCoV-19/Senegal/64096/2020|EPI ISL 485717|B.1.5.12|Senegal|2020-06-12	0.0002763505	Africa
Africa|hCoV-19/DRC/521/2020|EPI ISL 420854|B.1.5|Democratic Republic of the Congo|2020-03-25	Africa|hCoV-19/Senegal/64096/2020|EPI ISL 485717|B.1.5.12|Senegal|2020-06-12	0.0002380275	Africa
Africa|hCoV-19/DRC/5210/2020|EPI ISL 487369|B.1.1.275|Democratic Republic of the Congo|2020-05-01	Africa|hCoV-19/Senegal/64096/2020|EPI ISL 485717|B.1.5.12|Senegal|2020-06-12	0.0004140251	Africa
Africa|hCoV-19/DRC/523/2020|EPI ISL 420849|B.1.1.1|Democratic Republic of the Congo|2020-03-28	Africa|hCoV-19/Senegal/64096/2020|EPI ISL 485717|B.1.5.12|Senegal|2020-06-12	0.0004415108	Africa
Africa|hCoV-19/DRC/5240/2020|EPI ISL 496492|B.1|Democratic Republic of the Congo|2020-05-03	Africa|hCoV-19/Senegal/64096/2020|EPI ISL 485717|B.1.5.12|Senegal|2020-06-12	0.0003077565	Africa
Africa|hCoV-19/DRC/5377/2020|EPI ISL 496513|B.1|Democratic Republic of the Congo|2020-05-04	Africa|hCoV-19/Senegal/64096/2020|EPI ISL 485717|B.1.5.12|Senegal|2020-06-12	0.0003761494	Africa
Africa|hCoV-19/DRC/5538/2020|EPI ISL 514120|B.1|Democratic Republic of the Congo|2020-05-05	Africa|hCoV-19/Senegal/64096/2020|EPI ISL 485717|B.1.5.12|Senegal|2020-06-12	0.0001749229	Africa
Africa|hCoV-19/DRC/5651/2020|EPI ISL 496493|B.1.1.1|Democratic Republic of the Congo|2020-05-06	Africa|hCoV-19/Senegal/64096/2020|EPI ISL 485717|B.1.5.12|Senegal|2020-06-12	0.0004880956	Africa
Africa|hCoV-19/DRC/5705/2020|EPI ISL 496494|B.1.84|Democratic Republic of the Congo|2020-05-06	Africa|hCoV-19/Senegal/64096/2020|EPI ISL 485717|B.1.5.12|Senegal|2020-06-12	0.0002124263	Africa
Africa|hCoV-19/DRC/5735/2020|EPI ISL 496495|B.1.214|Democratic Republic of the Congo|2020-05-06	Africa|hCoV-19/Senegal/64096/2020|EPI ISL 485717|B.1.5.12|Senegal|2020-06-12	0.0003508767	Africa
Africa|hCoV-19/DRC/5815/2020|EPI ISL 495629|B.1.214|Democratic Republic of the Congo|2020-05-06	Africa|hCoV-19/Senegal/64096/2020|EPI ISL 485717|B.1.5.12|Senegal|2020-06-12	0.0004213255	Africa
Africa|hCoV-19/DRC/5907/2020|EPI ISL 496496|B.1.84|Democratic Republic of the Congo|2020-05-07	Africa|hCoV-19/Senegal/64096/2020|EPI ISL 485717|B.1.5.12|Senegal|2020-06-12	0.0003186340	Africa
Africa|hCoV-19/DRC/5913/2020|EPI ISL 496497|B.1|Democratic Republic of the Congo|2020-05-07	Africa|hCoV-19/Senegal/64096/2020|EPI ISL 485717|B.1.5.12|Senegal|2020-06-12	0.0004490771	Africa
Africa|hCoV-19/DRC/5927/2020|EPI ISL 496498|B.1.9|Democratic Republic of the Congo|2020-05-07	Africa|hCoV-19/Senegal/64096/2020|EPI ISL 485717|B.1.5.12|Senegal|2020-06-12	0.0006221789	Africa
Africa|hCoV-19/DRC/5957/2020|EPI ISL 496499|B.1.5|Democratic Republic of the Congo|2020-05-07	Africa|hCoV-19/Senegal/64096/2020|EPI ISL 485717|B.1.5.12|Senegal|2020-06-12	0.0002729490	Africa
Africa|hCoV-19/DRC/5964/2020|EPI ISL 496500|B.1.178|Democratic Republic of the Congo|2020-05-07	Africa|hCoV-19/Senegal/64096/2020|EPI ISL 485717|B.1.5.12|Senegal|2020-06-12	0.0001430276	Africa
Africa|hCoV-19/DRC/5996/2020|EPI ISL 496514|B.1.84|Democratic Republic of the Congo|2020-05-08	Africa|hCoV-19/Senegal/64096/2020|EPI ISL 485717|B.1.5.12|Senegal|2020-06-12	0.0003801144	Africa
Africa|hCoV-19/DRC/6026/2020|EPI ISL 513622|B.1.1.1|Democratic Republic of the Congo|2020-05-08	Africa|hCoV-19/Senegal/64096/2020|EPI ISL 485717|B.1.5.12|Senegal|2020-06-12	0.0005562824	Africa
Africa|hCoV-19/DRC/6143/2020|EPI ISL 496515|B.1|Democratic Republic of the Congo|2020-05-08	Africa|hCoV-19/Senegal/64096/2020|EPI ISL 485717|B.1.5.12|Senegal|2020-06-12	0.0003487015	Africa
Africa|hCoV-19/DRC/6151/2020|EPI ISL 513620|B.1.214|Democratic Republic of the Congo|2020-05-08	Africa|hCoV-19/Senegal/64096/2020|EPI ISL 485717|B.1.5.12|Senegal|2020-06-12	0.0004137294	Africa
Africa|hCoV-19/DRC/6163/2020|EPI ISL 513623|B.1.214|Democratic Republic of the Congo|2020-05-08	Africa|hCoV-19/Senegal/64096/2020|EPI ISL 485717|B.1.5.12|Senegal|2020-06-12	0.0004181111	Africa
Africa|hCoV-19/DRC/6203/2020|EPI ISL 514109|B.1|Democratic Republic of the Congo|2020-05-09	Africa|hCoV-19/Senegal/64096/2020|EPI ISL 485717|B.1.5.12|Senegal|2020-06-12	0.0005134626	Africa
Africa|hCoV-19/DRC/6209/2020|EPI ISL 514110|B.1.84|Democratic Republic of the Congo|2020-05-09	Africa|hCoV-19/Senegal/64096/2020|EPI ISL 485717|B.1.5.12|Senegal|2020-06-12	0.0003417098	Africa
Africa|hCoV-19/DRC/6227/2020|EPI ISL 514121|B.1.84|Democratic Republic of the Congo|2020-05-09	Africa|hCoV-19/Senegal/64096/2020|EPI ISL 485717|B.1.5.12|Senegal|2020-06-12	0.0003420371	Africa
Africa|hCoV-19/DRC/6313/2020|EPI ISL 496516|B.1.84|Democratic Republic of the Congo|2020-05-09	Africa|hCoV-19/Senegal/64096/2020|EPI ISL 485717|B.1.5.12|Senegal|2020-06-12	0.0003202583	Africa
Africa|hCoV-19/DRC/6338/2020|EPI ISL 495630|B.1|Democratic Republic of the Congo|2020-05-09	Africa|hCoV-19/Senegal/64096/2020|EPI ISL 485717|B.1.5.12|Senegal|2020-06-12	0.0002462174	Africa
Africa|hCoV-19/DRC/6341/2020|EPI ISL 495631|B.1|Democratic Republic of the Congo|2020-05-09	Africa|hCoV-19/Senegal/64096/2020|EPI ISL 485717|B.1.5.12|Senegal|2020-06-12	0.0003543586	Africa
Africa|hCoV-19/DRC/6342/2020|EPI ISL 495632|B.1|Democratic Republic of the Congo|2020-05-09	Africa|hCoV-19/Senegal/64096/2020|EPI ISL 485717|B.1.5.12|Senegal|2020-06-12	0.0004533372	Africa
Africa|hCoV-19/DRC/6361/2020|EPI ISL 495633|B.1|Democratic Republic of the Congo|2020-05-09	Africa|hCoV-19/Senegal/64096/2020|EPI ISL 485717|B.1.5.12|Senegal|2020-06-12	0.0002131452	Africa
Africa|hCoV-19/DRC/6380/2020|EPI ISL 513611|B.1.1.275|Democratic Republic of the Congo|2020-05-04	Africa|hCoV-19/Senegal/64096/2020|EPI ISL 485717|B.1.5.12|Senegal|2020-06-12	0.0002767805	Africa
Africa|hCoV-19/DRC/6384/2020|EPI ISL 513612|B.1.1.275|Democratic Republic of the Congo|2020-05-07	Africa|hCoV-19/Senegal/64096/2020|EPI ISL 485717|B.1.5.12|Senegal|2020-06-12	0.0002423600	Africa
Africa|hCoV-19/DRC/6386/2020|EPI ISL 513613|B.1.1.275|Democratic Republic of the Congo|2020-05-07	Africa|hCoV-19/Senegal/64096/2020|EPI ISL 485717|B.1.5.12|Senegal|2020-06-12	0.0003741971	Africa
Africa|hCoV-19/DRC/6389/2020|EPI ISL 513614|B.1.84|Democratic Republic of the Congo|2020-05-07	Africa|hCoV-19/Senegal/64096/2020|EPI ISL 485717|B.1.5.12|Senegal|2020-06-12	0.0004484174	Africa
Africa|hCoV-19/DRC/6390/2020|EPI ISL 513615|B.1.1.275|Democratic Republic of the Congo|2020-05-04	Africa|hCoV-19/Senegal/64096/2020|EPI ISL 485717|B.1.5.12|Senegal|2020-06-12	0.0004769355	Africa
Africa|hCoV-19/DRC/6392/2020|EPI ISL 513616|B.1|Democratic Republic of the Congo|2020-05-04	Africa|hCoV-19/Senegal/64096/2020|EPI ISL 485717|B.1.5.12|Senegal|2020-06-12	0.0002391111	Africa
Africa|hCoV-19/DRC/6395/2020|EPI ISL 513617|B.1.1.275|Democratic Republic of the Congo|2020-05-07	Africa|hCoV-19/Senegal/64096/2020|EPI ISL 485717|B.1.5.12|Senegal|2020-06-12	0.0005080225	Africa
Africa|hCoV-19/DRC/6398/2020|EPI ISL 513618|B.1.1.275|Democratic Republic of the Congo|2020-05-07	Africa|hCoV-19/Senegal/64096/2020|EPI ISL 485717|B.1.5.12|Senegal|2020-06-12	0.0004063575	Africa
Africa|hCoV-19/DRC/6724/2020|EPI ISL 495634|B.1|Democratic Republic of the Congo|2020-05-11	Africa|hCoV-19/Senegal/64096/2020|EPI ISL 485717|B.1.5.12|Senegal|2020-06-12	0.0003416935	Africa
Africa|hCoV-19/DRC/6743/2020|EPI ISL 495635|B.1.149|Democratic Republic of the Congo|2020-05-11	Africa|hCoV-19/Senegal/64096/2020|EPI ISL 485717|B.1.5.12|Senegal|2020-06-12	0.0002120555	Africa
Africa|hCoV-19/DRC/6783/2020|EPI ISL 496501|B.1.149|Democratic Republic of the Congo|2020-05-11	Africa|hCoV-19/Senegal/64096/2020|EPI ISL 485717|B.1.5.12|Senegal|2020-06-12	0.0002459147	Africa
Africa|hCoV-19/DRC/6784/2020|EPI ISL 495636|B.1|Democratic Republic of the Congo|2020-05-11	Africa|hCoV-19/Senegal/64096/2020|EPI ISL 485717|B.1.5.12|Senegal|2020-06-12	0.0003069944	Africa
Africa|hCoV-19/DRC/6786/2020|EPI ISL 495637|B.1.178|Democratic Republic of the Congo|2020-05-11	Africa|hCoV-19/Senegal/64096/2020|EPI ISL 485717|B.1.5.12|Senegal|2020-06-12	0.0004103616	Africa
Africa|hCoV-19/DRC/6791/2020|EPI ISL 495638|B.1.178|Democratic Republic of the Congo|2020-05-11	Africa|hCoV-19/Senegal/64096/2020|EPI ISL 485717|B.1.5.12|Senegal|2020-06-12	0.0003773310	Africa
Africa|hCoV-19/DRC/6792/2020|EPI ISL 495639|B.1|Democratic Republic of the Congo|2020-05-11	Africa|hCoV-19/Senegal/64096/2020|EPI ISL 485717|B.1.5.12|Senegal|2020-06-12	0.0002138190	Africa
Africa|hCoV-19/DRC/6801/2020|EPI ISL 514111|B.1|Democratic Republic of the Congo|2020-05-11	Africa|hCoV-19/Senegal/64096/2020|EPI ISL 485717|B.1.5.12|Senegal|2020-06-12	0.0005514114	Africa
Africa|hCoV-19/DRC/6853/2020|EPI ISL 496502|B.1.214|Democratic Republic of the Congo|2020-05-11	Africa|hCoV-19/Senegal/64096/2020|EPI ISL 485717|B.1.5.12|Senegal|2020-06-12	0.0003468731	Africa
Africa|hCoV-19/DRC/6854/2020|EPI ISL 496503|B.1|Democratic Republic of the Congo|2020-05-11	Africa|hCoV-19/Senegal/64096/2020|EPI ISL 485717|B.1.5.12|Senegal|2020-06-12	0.0003876806	Africa
Africa|hCoV-19/DRC/6875/2020|EPI ISL 496504|B.1|Democratic Republic of the Congo|2020-05-11	Africa|hCoV-19/Senegal/64096/2020|EPI ISL 485717|B.1.5.12|Senegal|2020-06-12	0.0003417215	Africa
Africa|hCoV-19/DRC/7042/2020|EPI ISL 513592|B.1.214|Democratic Republic of the Congo|2020-05-12	Africa|hCoV-19/Senegal/64096/2020|EPI ISL 485717|B.1.5.12|Senegal|2020-06-12	0.0003756409	Africa
Africa|hCoV-19/DRC/7061/2020|EPI ISL 513593|B.1|Democratic Republic of the Congo|2020-05-12	Africa|hCoV-19/Senegal/64096/2020|EPI ISL 485717|B.1.5.12|Senegal|2020-06-12	0.0001760851	Africa
Africa|hCoV-19/DRC/7140/2020|EPI ISL 513594|B.1.214|Democratic Republic of the Congo|2020-05-12	Africa|hCoV-19/Senegal/64096/2020|EPI ISL 485717|B.1.5.12|Senegal|2020-06-12	0.0004153864	Africa
Africa|hCoV-19/DRC/7200/2020|EPI ISL 514112|B.1|Democratic Republic of the Congo|2020-05-13	Africa|hCoV-19/Senegal/64096/2020|EPI ISL 485717|B.1.5.12|Senegal|2020-06-12	0.0004759917	Africa
Africa|hCoV-19/DRC/7211/2020|EPI ISL 514122|B.1.149|Democratic Republic of the Congo|2020-05-13	Africa|hCoV-19/Senegal/64096/2020|EPI ISL 485717|B.1.5.12|Senegal|2020-06-12	0.0004436377	Africa
Africa|hCoV-19/DRC/7248/2020|EPI ISL 514123|B.1|Democratic Republic of the Congo|2020-05-13	Africa|hCoV-19/Senegal/64096/2020|EPI ISL 485717|B.1.5.12|Senegal|2020-06-12	0.0003486698	Africa
Africa|hCoV-19/DRC/7255/2020|EPI ISL 514124|B.1.149|Democratic Republic of the Congo|2020-05-13	Africa|hCoV-19/Senegal/64096/2020|EPI ISL 485717|B.1.5.12|Senegal|2020-06-12	0.0004814957	Africa
Africa|hCoV-19/DRC/73/2020|EPI ISL 417941|B.1.178|Democratic Republic of the Congo|2020-03-18	Africa|hCoV-19/Senegal/64096/2020|EPI ISL 485717|B.1.5.12|Senegal|2020-06-12	0.0002725067	Africa
Africa|hCoV-19/DRC/7386/2020|EPI ISL 513595|B.1.5|Democratic Republic of the Congo|2020-05-14	Africa|hCoV-19/Senegal/64096/2020|EPI ISL 485717|B.1.5.12|Senegal|2020-06-12	0.0001399632	Africa
Africa|hCoV-19/DRC/7430/2020|EPI ISL 496517|B.1.1.1|Democratic Republic of the Congo|2020-05-14	Africa|hCoV-19/Senegal/64096/2020|EPI ISL 485717|B.1.5.12|Senegal|2020-06-12	0.0005378514	Africa
Africa|hCoV-19/DRC/7434/2020|EPI ISL 513621|B.1.1.1|Democratic Republic of the Congo|2020-05-14	Africa|hCoV-19/Senegal/64096/2020|EPI ISL 485717|B.1.5.12|Senegal|2020-06-12	0.0006659574	Africa
Africa|hCoV-19/DRC/7471/2020|EPI ISL 513596|B.1.214|Democratic Republic of the Congo|2020-05-14	Africa|hCoV-19/Senegal/64096/2020|EPI ISL 485717|B.1.5.12|Senegal|2020-06-12	0.0004801984	Africa
Africa|hCoV-19/DRC/7488/2020|EPI ISL 514113|B.1.1|Democratic Republic of the Congo|2020-05-14	Africa|hCoV-19/Senegal/64096/2020|EPI ISL 485717|B.1.5.12|Senegal|2020-06-12	0.0003416247	Africa
Africa|hCoV-19/DRC/7713/2020|EPI ISL 495640|B.1|Democratic Republic of the Congo|2020-05-14	Africa|hCoV-19/Senegal/64096/2020|EPI ISL 485717|B.1.5.12|Senegal|2020-06-12	0.0004192104	Africa
Africa|hCoV-19/DRC/7864/2020|EPI ISL 496505|B.1.214|Democratic Republic of the Congo|2020-05-15	Africa|hCoV-19/Senegal/64096/2020|EPI ISL 485717|B.1.5.12|Senegal|2020-06-12	0.0004521501	Africa
Africa|hCoV-19/DRC/7920/2020|EPI ISL 495641|B.1|Democratic Republic of the Congo|2020-05-15	Africa|hCoV-19/Senegal/64096/2020|EPI ISL 485717|B.1.5.12|Senegal|2020-06-12	0.0004788728	Africa
Africa|hCoV-19/DRC/80/2020|EPI ISL 417942|B.1.178|Democratic Republic of the Congo|2020-03-18	Africa|hCoV-19/Senegal/64096/2020|EPI ISL 485717|B.1.5.12|Senegal|2020-06-12	0.0002720435	Africa
Africa|hCoV-19/DRC/8018/2020|EPI ISL 514125|B.1.5|Democratic Republic of the Congo|2020-05-15	Africa|hCoV-19/Senegal/64096/2020|EPI ISL 485717|B.1.5.12|Senegal|2020-06-12	0.0003176668	Africa
Africa|hCoV-19/DRC/81/2020|EPI ISL 417944|B.1.9|Democratic Republic of the Congo|2020-03-18	Africa|hCoV-19/Senegal/64096/2020|EPI ISL 485717|B.1.5.12|Senegal|2020-06-12	0.0003747105	Africa
Africa|hCoV-19/DRC/82/2020|EPI ISL 417946|B.1.5|Democratic Republic of the Congo|2020-03-18	Africa|hCoV-19/Senegal/64096/2020|EPI ISL 485717|B.1.5.12|Senegal|2020-06-12	0.0002369801	Africa
Africa|hCoV-19/DRC/94/2020|EPI ISL 417947|B.1|Democratic Republic of the Congo|2020-03-19	Africa|hCoV-19/Senegal/64096/2020|EPI ISL 485717|B.1.5.12|Senegal|2020-06-12	0.0002709619	Africa
Africa|hCoV-19/DRC/998/2020|EPI ISL 429254|B.1|Democratic Republic of the Congo|2020-04-03	Africa|hCoV-19/Senegal/64096/2020|EPI ISL 485717|B.1.5.12|Senegal|2020-06-12	0.0002126015	Africa
Africa|hCoV-19/DRC/KN-0038/2020|EPI ISL 417434|B.1.128|Democratic Republic of the Congo|2020-03-14	Africa|hCoV-19/Senegal/64096/2020|EPI ISL 485717|B.1.5.12|Senegal|2020-06-12	0.0002469592	Africa
Africa|hCoV-19/DRC/KN-0054/2020|EPI ISL 417437|B.1.178|Democratic Republic of the Congo|2020-03-17	Africa|hCoV-19/Senegal/64096/2020|EPI ISL 485717|B.1.5.12|Senegal|2020-06-12	0.0003050727	Africa
Africa|hCoV-19/DRC/KN-0058/2020|EPI ISL 417438|B.1|Democratic Republic of the Congo|2020-03-17	Africa|hCoV-19/Senegal/64096/2020|EPI ISL 485717|B.1.5.12|Senegal|2020-06-12	0.0002733314	Africa
Africa|hCoV-19/DRC/KN-0060/2020|EPI ISL 417440|B.1|Democratic Republic of the Congo|2020-03-17	Africa|hCoV-19/Senegal/64096/2020|EPI ISL 485717|B.1.5.12|Senegal|2020-06-12	0.0003053170	Africa
Africa|hCoV-19/DRC/KN-0070/2020|EPI ISL 417441|B.1.178|Democratic Republic of the Congo|2020-03-17	Africa|hCoV-19/Senegal/64096/2020|EPI ISL 485717|B.1.5.12|Senegal|2020-06-12	0.0002774581	Africa
Africa|hCoV-19/DRC/KN-0072/2020|EPI ISL 417442|B.1.178|Democratic Republic of the Congo|2020-03-18	Africa|hCoV-19/Senegal/64096/2020|EPI ISL 485717|B.1.5.12|Senegal|2020-06-12	0.0002722470	Africa
Africa|hCoV-19/DRC/KN-13/2020|EPI ISL 414647|B.1|Democratic Republic of the Congo|2020-03-09	Africa|hCoV-19/Senegal/64096/2020|EPI ISL 485717|B.1.5.12|Senegal|2020-06-12	0.0002781487	Africa
Africa|hCoV-19/Egypt/Army-MCL001/2020|EPI ISL 510526|B.1|Egypt|2020-06-01	Africa|hCoV-19/Senegal/64096/2020|EPI ISL 485717|B.1.5.12|Senegal|2020-06-12	0.0004063381	Africa
Africa|hCoV-19/Egypt/C-CU001a-S1/2020|EPI ISL 529031|B.1.255|Egypt|2020-05-19	Africa|hCoV-19/Senegal/64096/2020|EPI ISL 485717|B.1.5.12|Senegal|2020-06-12	0.0004402998	Africa
Africa|hCoV-19/Egypt/C-CU002b-S3/2020|EPI ISL 529032|B.1.1.1|Egypt|2020-06-19	Africa|hCoV-19/Senegal/64096/2020|EPI ISL 485717|B.1.5.12|Senegal|2020-06-12	0.0006774323	Africa
Africa|hCoV-19/Egypt/C-VSVRI-SERVAC/2020|EPI ISL 528386|B.1.255|Egypt|2020-08-22	Africa|hCoV-19/Senegal/64096/2020|EPI ISL 485717|B.1.5.12|Senegal|2020-06-12	0.0002708793	Africa
Africa|hCoV-19/Egypt/CUNCI-7I028/2020|EPI ISL 524426|B.1.255|Egypt|2020-07-19	Africa|hCoV-19/Senegal/64096/2020|EPI ISL 485717|B.1.5.12|Senegal|2020-06-12	0.0002708793	Africa
Africa|hCoV-19/Egypt/CUNCI-HGC002/2020|EPI ISL 468045|B.1|Egypt|2020-05-02	Africa|hCoV-19/Senegal/64096/2020|EPI ISL 485717|B.1.5.12|Senegal|2020-06-12	0.0002711244	Africa
Africa|hCoV-19/Egypt/CUNCI-HGC004/2020|EPI ISL 468048|B.1|Egypt|2020-05-02	Africa|hCoV-19/Senegal/64096/2020|EPI ISL 485717|B.1.5.12|Senegal|2020-06-12	0.0002710509	Africa
Africa|hCoV-19/Egypt/CUNCI-HGC005/2020|EPI ISL 468052|B.1|Egypt|2020-05-02	Africa|hCoV-19/Senegal/64096/2020|EPI ISL 485717|B.1.5.12|Senegal|2020-06-12	0.0003388457	Africa
Africa|hCoV-19/Egypt/CUNCI-HGC006/2020|EPI ISL 468050|B.1|Egypt|2020-05-02	Africa|hCoV-19/Senegal/64096/2020|EPI ISL 485717|B.1.5.12|Senegal|2020-06-12	0.0003387815	Africa
Africa|hCoV-19/Egypt/CUNCI-HGC007-2/2020|EPI ISL 468054|B.1|Egypt|2020-05-02	Africa|hCoV-19/Senegal/64096/2020|EPI ISL 485717|B.1.5.12|Senegal|2020-06-12	0.0003726004	Africa
Africa|hCoV-19/Egypt/CUNCI-HGC007/2020|EPI ISL 468046|B.1|Egypt|2020-05-02	Africa|hCoV-19/Senegal/64096/2020|EPI ISL 485717|B.1.5.12|Senegal|2020-06-12	0.0003388389	Africa
Africa|hCoV-19/Egypt/CUNCI-HGC008/2020|EPI ISL 468044|B.1|Egypt|2020-05-02	Africa|hCoV-19/Senegal/64096/2020|EPI ISL 485717|B.1.5.12|Senegal|2020-06-12	0.0003388504	Africa
Africa|hCoV-19/Egypt/CUNCI-HGC009/2020|EPI ISL 468053|B.1|Egypt|2020-05-02	Africa|hCoV-19/Senegal/64096/2020|EPI ISL 485717|B.1.5.12|Senegal|2020-06-12	0.0002711611	Africa
Africa|hCoV-19/Egypt/CUNCI-HGC010/2020|EPI ISL 468055|B.1.247|Egypt|2020-05-02	Africa|hCoV-19/Senegal/64096/2020|EPI ISL 485717|B.1.5.12|Senegal|2020-06-12	0.0005083082	Africa
Africa|hCoV-19/Egypt/CUNCI-HGC011/2020|EPI ISL 468059|B.1|Egypt|2020-05-02	Africa|hCoV-19/Senegal/64096/2020|EPI ISL 485717|B.1.5.12|Senegal|2020-06-12	0.0003388699	Africa
Africa|hCoV-19/Egypt/CUNCI-HGC012/2020|EPI ISL 468051|B.1.255|Egypt|2020-05-02	Africa|hCoV-19/Senegal/64096/2020|EPI ISL 485717|B.1.5.12|Senegal|2020-06-12	0.0004744292	Africa
Africa|hCoV-19/Egypt/CUNCI-HGC013/2020|EPI ISL 468047|B.1.201|Egypt|2020-05-02	Africa|hCoV-19/Senegal/64096/2020|EPI ISL 485717|B.1.5.12|Senegal|2020-06-12	0.0004066411	Africa
Africa|hCoV-19/Egypt/CUNCI-HGC014/2020|EPI ISL 468060|B.1.5|Egypt|2020-05-02	Africa|hCoV-19/Senegal/64096/2020|EPI ISL 485717|B.1.5.12|Senegal|2020-06-12	0.0002033143	Africa
Africa|hCoV-19/Egypt/CUNCI-HGC015/2020|EPI ISL 468056|B.1|Egypt|2020-05-02	Africa|hCoV-19/Senegal/64096/2020|EPI ISL 485717|B.1.5.12|Senegal|2020-06-12	0.0002033075	Africa
Africa|hCoV-19/Egypt/CUNCI-HGC016/2020|EPI ISL 468058|B.1|Egypt|2020-05-02	Africa|hCoV-19/Senegal/64096/2020|EPI ISL 485717|B.1.5.12|Senegal|2020-06-12	0.0003395175	Africa
Africa|hCoV-19/Egypt/CUNCI-HGC021/2020|EPI ISL 468061|B.1|Egypt|2020-05-02	Africa|hCoV-19/Senegal/64096/2020|EPI ISL 485717|B.1.5.12|Senegal|2020-06-12	0.0003393482	Africa
Africa|hCoV-19/Egypt/CUNCI-HGC023/2020|EPI ISL 468057|B.1.5|Egypt|2020-05-02	Africa|hCoV-19/Senegal/64096/2020|EPI ISL 485717|B.1.5.12|Senegal|2020-06-12	0.0002372266	Africa
Africa|hCoV-19/Egypt/CUNCI-HGC028/2020|EPI ISL 468062|B.1|Egypt|2020-05-02	Africa|hCoV-19/Senegal/64096/2020|EPI ISL 485717|B.1.5.12|Senegal|2020-06-12	0.0004073450	Africa
Africa|hCoV-19/Egypt/CUNCI-HGC3I011/2020|EPI ISL 479697|B.1|Egypt|2020-06-02	Africa|hCoV-19/Senegal/64096/2020|EPI ISL 485717|B.1.5.12|Senegal|2020-06-12	0.0003386175	Africa
Africa|hCoV-19/Egypt/CUNCI-HGC3I012/2020|EPI ISL 479693|B.1.255|Egypt|2020-06-02	Africa|hCoV-19/Senegal/64096/2020|EPI ISL 485717|B.1.5.12|Senegal|2020-06-12	0.0004740759	Africa
Africa|hCoV-19/Egypt/CUNCI-HGC3I013/2020|EPI ISL 479694|B.1.201|Egypt|2020-06-02	Africa|hCoV-19/Senegal/64096/2020|EPI ISL 485717|B.1.5.12|Senegal|2020-06-12	0.0004063383	Africa
Africa|hCoV-19/Egypt/CUNCI-HGC3I014/2020|EPI ISL 479696|B.1.5|Egypt|2020-06-02	Africa|hCoV-19/Senegal/64096/2020|EPI ISL 485717|B.1.5.12|Senegal|2020-06-12	0.0002031560	Africa
Africa|hCoV-19/Egypt/CUNCI-HGC3I02/2020|EPI ISL 479686|B.1|Egypt|2020-06-02	Africa|hCoV-19/Senegal/64096/2020|EPI ISL 485717|B.1.5.12|Senegal|2020-06-12	0.0003047660	Africa
Africa|hCoV-19/Egypt/CUNCI-HGC3I023/2020|EPI ISL 479695|B.1.5|Egypt|2020-06-02	Africa|hCoV-19/Senegal/64096/2020|EPI ISL 485717|B.1.5.12|Senegal|2020-06-12	0.0002370499	Africa
Africa|hCoV-19/Egypt/CUNCI-HGC3I025/2020|EPI ISL 479691|B.1|Egypt|2020-06-02	Africa|hCoV-19/Senegal/64096/2020|EPI ISL 485717|B.1.5.12|Senegal|2020-06-12	0.0003725234	Africa
Africa|hCoV-19/Egypt/CUNCI-HGC3I03/2020|EPI ISL 479687|B.1|Egypt|2020-06-02	Africa|hCoV-19/Senegal/64096/2020|EPI ISL 485717|B.1.5.12|Senegal|2020-06-12	0.0003385866	Africa
Africa|hCoV-19/Egypt/CUNCI-HGC3I05/2020|EPI ISL 479690|B.1|Egypt|2020-06-02	Africa|hCoV-19/Senegal/64096/2020|EPI ISL 485717|B.1.5.12|Senegal|2020-06-12	0.0003385934	Africa
Africa|hCoV-19/Egypt/CUNCI-HGC3I06/2020|EPI ISL 479688|B.1|Egypt|2020-06-02	Africa|hCoV-19/Senegal/64096/2020|EPI ISL 485717|B.1.5.12|Senegal|2020-06-12	0.0003385980	Africa
Africa|hCoV-19/Egypt/CUNCI-HGC3I08/2020|EPI ISL 479698|B.1|Egypt|2020-06-02	Africa|hCoV-19/Senegal/64096/2020|EPI ISL 485717|B.1.5.12|Senegal|2020-06-12	0.0003385980	Africa
Africa|hCoV-19/Egypt/CUNCI-HGC3I09/2020|EPI ISL 479692|B.1|Egypt|2020-06-02	Africa|hCoV-19/Senegal/64096/2020|EPI ISL 485717|B.1.5.12|Senegal|2020-06-12	0.0002709591	Africa
Africa|hCoV-19/Egypt/CUNCI-HGC4I003/2020|EPI ISL 479699|B.1.1.247|Egypt|2020-06-02	Africa|hCoV-19/Senegal/64096/2020|EPI ISL 485717|B.1.5.12|Senegal|2020-06-12	0.0005419384	Africa
Africa|hCoV-19/Egypt/CUNCI-HGC4I004/2020|EPI ISL 479700|B.1.1.296|Egypt|2020-06-02	Africa|hCoV-19/Senegal/64096/2020|EPI ISL 485717|B.1.5.12|Senegal|2020-06-12	0.0004402534	Africa
Africa|hCoV-19/Egypt/CUNCI-HGC4I015/2020|EPI ISL 479728|B.1.1.123|Egypt|2020-06-02	Africa|hCoV-19/Senegal/64096/2020|EPI ISL 485717|B.1.5.12|Senegal|2020-06-12	0.0004742185	Africa
Africa|hCoV-19/Egypt/CUNCI-HGC4I022/2020|EPI ISL 479705|B.1.1|Egypt|2020-06-02	Africa|hCoV-19/Senegal/64096/2020|EPI ISL 485717|B.1.5.12|Senegal|2020-06-12	0.0005758213	Africa
Africa|hCoV-19/Egypt/CUNCI-HGC4I023/2020|EPI ISL 479729|B.1.1.247|Egypt|2020-06-02	Africa|hCoV-19/Senegal/64096/2020|EPI ISL 485717|B.1.5.12|Senegal|2020-06-12	0.0004064896	Africa
Africa|hCoV-19/Egypt/CUNCI-HGC4I025/2020|EPI ISL 479706|B.1.255|Egypt|2020-06-02	Africa|hCoV-19/Senegal/64096/2020|EPI ISL 485717|B.1.5.12|Senegal|2020-06-12	0.0004063423	Africa
Africa|hCoV-19/Egypt/CUNCI-HGC4I026/2020|EPI ISL 479702|B.1|Egypt|2020-06-02	Africa|hCoV-19/Senegal/64096/2020|EPI ISL 485717|B.1.5.12|Senegal|2020-06-12	0.0004745304	Africa
Africa|hCoV-19/Egypt/CUNCI-HGC4I029/2020|EPI ISL 479701|B.1.1.1|Egypt|2020-06-02	Africa|hCoV-19/Senegal/64096/2020|EPI ISL 485717|B.1.5.12|Senegal|2020-06-12	0.0006096994	Africa
Africa|hCoV-19/Egypt/CUNCI-HGC4I030/2020|EPI ISL 479703|B.1|Egypt|2020-06-02	Africa|hCoV-19/Senegal/64096/2020|EPI ISL 485717|B.1.5.12|Senegal|2020-06-12	0.0004063301	Africa
Africa|hCoV-19/Egypt/CUNCI-HGC4I031/2020|EPI ISL 479707|B.1.1.1|Egypt|2020-06-02	Africa|hCoV-19/Senegal/64096/2020|EPI ISL 485717|B.1.5.12|Senegal|2020-06-12	0.0006774553	Africa
Africa|hCoV-19/Egypt/CUNCI-HGC4I032/2020|EPI ISL 479709|B.1.1|Egypt|2020-06-02	Africa|hCoV-19/Senegal/64096/2020|EPI ISL 485717|B.1.5.12|Senegal|2020-06-12	0.0004406412	Africa
Africa|hCoV-19/Egypt/CUNCI-HGC4I033/2020|EPI ISL 479704|B.1|Egypt|2020-06-02	Africa|hCoV-19/Senegal/64096/2020|EPI ISL 485717|B.1.5.12|Senegal|2020-06-12	0.0003047867	Africa
Africa|hCoV-19/Egypt/CUNCI-HGC4I034/2020|EPI ISL 479708|B.1.255|Egypt|2020-06-02	Africa|hCoV-19/Senegal/64096/2020|EPI ISL 485717|B.1.5.12|Senegal|2020-06-12	0.0002708518	Africa
Africa|hCoV-19/Egypt/CUNCI-HGC5I001/2020|EPI ISL 479710|B.1.1|Egypt|2020-06-02	Africa|hCoV-19/Senegal/64096/2020|EPI ISL 485717|B.1.5.12|Senegal|2020-06-12	0.0003048734	Africa
Africa|hCoV-19/Egypt/CUNCI-HGC5I003/2020|EPI ISL 479711|B.1|Egypt|2020-06-02	Africa|hCoV-19/Senegal/64096/2020|EPI ISL 485717|B.1.5.12|Senegal|2020-06-12	0.0003047557	Africa
Africa|hCoV-19/Egypt/CUNCI-HGC5I010/2020|EPI ISL 479730|B.1.1|Egypt|2020-06-02	Africa|hCoV-19/Senegal/64096/2020|EPI ISL 485717|B.1.5.12|Senegal|2020-06-12	0.0003726382	Africa
Africa|hCoV-19/Egypt/CUNCI-HGC5I011/2020|EPI ISL 479712|B.1.1|Egypt|2020-06-02	Africa|hCoV-19/Senegal/64096/2020|EPI ISL 485717|B.1.5.12|Senegal|2020-06-12	0.0003048321	Africa
Africa|hCoV-19/Egypt/CUNCI-HGC5I012/2020|EPI ISL 479713|B.1.1|Egypt|2020-06-02	Africa|hCoV-19/Senegal/64096/2020|EPI ISL 485717|B.1.5.12|Senegal|2020-06-12	0.0003386175	Africa
Africa|hCoV-19/Egypt/CUNCI-HGC5I014/2020|EPI ISL 479714|B.1.255|Egypt|2020-06-02	Africa|hCoV-19/Senegal/64096/2020|EPI ISL 485717|B.1.5.12|Senegal|2020-06-12	0.0004063561	Africa
Africa|hCoV-19/Egypt/CUNCI-HGC5I015/2020|EPI ISL 475722|B.1.255|Egypt|2020-05-02	Africa|hCoV-19/Senegal/64096/2020|EPI ISL 485717|B.1.5.12|Senegal|2020-06-12	0.0004743262	Africa
Africa|hCoV-19/Egypt/CUNCI-HGC5I016/2020|EPI ISL 479731|B.1|Egypt|2020-06-02	Africa|hCoV-19/Senegal/64096/2020|EPI ISL 485717|B.1.5.12|Senegal|2020-06-12	0.0003047630	Africa
Africa|hCoV-19/Egypt/CUNCI-HGC5I022/2020|EPI ISL 479715|B.1.1|Egypt|2020-06-02	Africa|hCoV-19/Senegal/64096/2020|EPI ISL 485717|B.1.5.12|Senegal|2020-06-12	0.0003724995	Africa
Africa|hCoV-19/Egypt/CUNCI-HGC5I025/2020|EPI ISL 479716|A|Egypt|2020-06-02	Africa|hCoV-19/Senegal/64096/2020|EPI ISL 485717|B.1.5.12|Senegal|2020-06-12	0.0002374946	Africa
Africa|hCoV-19/Egypt/CUNCI-HGC5I026/2020|EPI ISL 479735|B.1.5|Egypt|2020-06-02	Africa|hCoV-19/Senegal/64096/2020|EPI ISL 485717|B.1.5.12|Senegal|2020-06-12	0.0004065391	Africa
Africa|hCoV-19/Egypt/CUNCI-HGC5I029/2020|EPI ISL 479734|B.1|Egypt|2020-06-02	Africa|hCoV-19/Senegal/64096/2020|EPI ISL 485717|B.1.5.12|Senegal|2020-06-12	0.0003048073	Africa
Africa|hCoV-19/Egypt/CUNCI-HGC5I030/2020|EPI ISL 479721|B.1.5|Egypt|2020-06-02	Africa|hCoV-19/Senegal/64096/2020|EPI ISL 485717|B.1.5.12|Senegal|2020-06-12	0.0002031836	Africa
Africa|hCoV-19/Egypt/CUNCI-HGC5I033/2020|EPI ISL 479717|B.1.5|Egypt|2020-06-02	Africa|hCoV-19/Senegal/64096/2020|EPI ISL 485717|B.1.5.12|Senegal|2020-06-12	0.0002032111	Africa
Africa|hCoV-19/Egypt/CUNCI-HGC5I034/2020|EPI ISL 479720|B.1.5|Egypt|2020-06-02	Africa|hCoV-19/Senegal/64096/2020|EPI ISL 485717|B.1.5.12|Senegal|2020-06-12	0.0002708701	Africa
Africa|hCoV-19/Egypt/CUNCI-HGC6I002/2020|EPI ISL 479719|B.1.1.1|Egypt|2020-06-02	Africa|hCoV-19/Senegal/64096/2020|EPI ISL 485717|B.1.5.12|Senegal|2020-06-12	0.0005757766	Africa
Africa|hCoV-19/Egypt/CUNCI-HGC6I003/2020|EPI ISL 479718|B.1.5|Egypt|2020-06-02	Africa|hCoV-19/Senegal/64096/2020|EPI ISL 485717|B.1.5.12|Senegal|2020-06-12	0.0003047588	Africa
Africa|hCoV-19/Egypt/CUNCI-HGC6I007/2020|EPI ISL 479722|B.1|Egypt|2020-06-02	Africa|hCoV-19/Senegal/64096/2020|EPI ISL 485717|B.1.5.12|Senegal|2020-06-12	0.0002709537	Africa
Africa|hCoV-19/Egypt/CUNCI-HGC6I010/2020|EPI ISL 478672|B.1|Egypt|2020-06-02	Africa|hCoV-19/Senegal/64096/2020|EPI ISL 485717|B.1.5.12|Senegal|2020-06-12	0.0004063108	Africa
Africa|hCoV-19/Egypt/CUNCI-HGC6I011/2020|EPI ISL 479727|A|Egypt|2020-06-02	Africa|hCoV-19/Senegal/64096/2020|EPI ISL 485717|B.1.5.12|Senegal|2020-06-12	0.0007452312	Africa
Africa|hCoV-19/Egypt/CUNCI-HGC6I015/2020|EPI ISL 479725|B.1.1|Egypt|2020-06-02	Africa|hCoV-19/Senegal/64096/2020|EPI ISL 485717|B.1.5.12|Senegal|2020-06-12	0.0004740984	Africa
Africa|hCoV-19/Egypt/CUNCI-HGC6I016/2020|EPI ISL 475723|B.1.247|Egypt|2020-06-02	Africa|hCoV-19/Senegal/64096/2020|EPI ISL 485717|B.1.5.12|Senegal|2020-06-12	0.0005083963	Africa
Africa|hCoV-19/Egypt/CUNCI-HGC6I024/2020|EPI ISL 479732|B.1.1.247|Egypt|2020-06-02	Africa|hCoV-19/Senegal/64096/2020|EPI ISL 485717|B.1.5.12|Senegal|2020-06-12	0.0004407564	Africa
Africa|hCoV-19/Egypt/CUNCI-HGC6I026/2020|EPI ISL 479724|B.1.1.1|Egypt|2020-06-02	Africa|hCoV-19/Senegal/64096/2020|EPI ISL 485717|B.1.5.12|Senegal|2020-06-12	0.0006096581	Africa
Africa|hCoV-19/Egypt/CUNCI-HGC6I029/2020|EPI ISL 477161|B.1.255|Egypt|2020-06-02	Africa|hCoV-19/Senegal/64096/2020|EPI ISL 485717|B.1.5.12|Senegal|2020-06-12	0.0004063286	Africa
Africa|hCoV-19/Egypt/CUNCI-HGC6I031/2020|EPI ISL 475724|B.1.1.1|Egypt|2020-06-02	Africa|hCoV-19/Senegal/64096/2020|EPI ISL 485717|B.1.5.12|Senegal|2020-06-12	0.0005761335	Africa
Africa|hCoV-19/Egypt/CUNCI-HGC6I032/2020|EPI ISL 479733|B.1.1.1|Egypt|2020-06-02	Africa|hCoV-19/Senegal/64096/2020|EPI ISL 485717|B.1.5.12|Senegal|2020-06-12	0.0005758545	Africa
Africa|hCoV-19/Egypt/CUNCI-HGC6I033/2020|EPI ISL 479723|B.1.1.1|Egypt|2020-06-02	Africa|hCoV-19/Senegal/64096/2020|EPI ISL 485717|B.1.5.12|Senegal|2020-06-12	0.0005758292	Africa
Africa|hCoV-19/Egypt/CUNCI-HGC7I01/2020|EPI ISL 529141|B.1|Egypt|2020-07-19	Africa|hCoV-19/Senegal/64096/2020|EPI ISL 485717|B.1.5.12|Senegal|2020-06-12	0.0004402623	Africa
Africa|hCoV-19/Egypt/CUNCI-HGC7I02/2020|EPI ISL 529142|A|Egypt|2020-07-19	Africa|hCoV-19/Senegal/64096/2020|EPI ISL 485717|B.1.5.12|Senegal|2020-06-12	0.0007113907	Africa
Africa|hCoV-19/Egypt/CUNCI-HGC7I07/2020|EPI ISL 529145|B.1|Egypt|2020-07-19	Africa|hCoV-19/Senegal/64096/2020|EPI ISL 485717|B.1.5.12|Senegal|2020-06-12	0.0004063974	Africa
Africa|hCoV-19/Egypt/EGY-020/2020|EPI ISL 526975|B.1|Egypt|2020-08-14	Africa|hCoV-19/Senegal/64096/2020|EPI ISL 485717|B.1.5.12|Senegal|2020-06-12	0.0004063382	Africa
Africa|hCoV-19/Egypt/EGY-041/2020|EPI ISL 526997|B.1|Egypt|2020-08-22	Africa|hCoV-19/Senegal/64096/2020|EPI ISL 485717|B.1.5.12|Senegal|2020-06-12	0.0004063382	Africa
Africa|hCoV-19/Egypt/EGY-S031/2020|EPI ISL 526986|B.1|Egypt|2020-08-17	Africa|hCoV-19/Senegal/64096/2020|EPI ISL 485717|B.1.5.12|Senegal|2020-06-12	0.0004063382	Africa
Africa|hCoV-19/Egypt/HCoV2-Egy-002/2020|EPI ISL 510532|B.1|Egypt|2020-06-02	Africa|hCoV-19/Senegal/64096/2020|EPI ISL 485717|B.1.5.12|Senegal|2020-06-12	0.0004063382	Africa
Africa|hCoV-19/Egypt/MASRI-005/2020|EPI ISL 482759|B.1|Egypt|2020-04-30	Africa|hCoV-19/Senegal/64096/2020|EPI ISL 485717|B.1.5.12|Senegal|2020-06-12	0.0002708464	Africa
Africa|hCoV-19/Egypt/MASRI-007/2020|EPI ISL 482760|B.1|Egypt|2020-04-28	Africa|hCoV-19/Senegal/64096/2020|EPI ISL 485717|B.1.5.12|Senegal|2020-06-12	0.0003387964	Africa
Africa|hCoV-19/Egypt/MASRI-008/2020|EPI ISL 482761|B.1|Egypt|2020-04-30	Africa|hCoV-19/Senegal/64096/2020|EPI ISL 485717|B.1.5.12|Senegal|2020-06-12	0.0002724816	Africa
Africa|hCoV-19/Egypt/MASRI-009/2020|EPI ISL 483035|A|Egypt|2020-04-30	Africa|hCoV-19/Senegal/64096/2020|EPI ISL 485717|B.1.5.12|Senegal|2020-06-12	0.0005757337	Africa
Africa|hCoV-19/Egypt/MASRI-011/2020|EPI ISL 482762|B.1|Egypt|2020-05-05	Africa|hCoV-19/Senegal/64096/2020|EPI ISL 485717|B.1.5.12|Senegal|2020-06-12	0.0003386473	Africa
Africa|hCoV-19/Egypt/MASRI-012/2020|EPI ISL 482763|B.1|Egypt|2020-05-05	Africa|hCoV-19/Senegal/64096/2020|EPI ISL 485717|B.1.5.12|Senegal|2020-06-12	0.0002369857	Africa
Africa|hCoV-19/Egypt/MASRI-014/2020|EPI ISL 482765|B.1|Egypt|2020-04-30	Africa|hCoV-19/Senegal/64096/2020|EPI ISL 485717|B.1.5.12|Senegal|2020-06-12	0.0004741656	Africa
Africa|hCoV-19/Egypt/MASRI-015/2020|EPI ISL 482766|B.1.36|Egypt|2020-05-11	Africa|hCoV-19/Senegal/64096/2020|EPI ISL 485717|B.1.5.12|Senegal|2020-06-12	0.0005418522	Africa
Africa|hCoV-19/Egypt/MASRI-016/2020|EPI ISL 482767|B.1|Egypt|2020-05-11	Africa|hCoV-19/Senegal/64096/2020|EPI ISL 485717|B.1.5.12|Senegal|2020-06-12	0.0004744870	Africa
Africa|hCoV-19/Egypt/MASRI-018/2020|EPI ISL 483036|A|Egypt|2020-05-10	Africa|hCoV-19/Senegal/64096/2020|EPI ISL 485717|B.1.5.12|Senegal|2020-06-12	0.0007163639	Africa
Africa|hCoV-19/Egypt/MASRI-020/2020|EPI ISL 483037|B.1|Egypt|2020-05-13	Africa|hCoV-19/Senegal/64096/2020|EPI ISL 485717|B.1.5.12|Senegal|2020-06-12	0.0005474758	Africa
Africa|hCoV-19/Egypt/MASRI-022/2020|EPI ISL 482768|B.1.255|Egypt|2020-05-13	Africa|hCoV-19/Senegal/64096/2020|EPI ISL 485717|B.1.5.12|Senegal|2020-06-12	0.0004748437	Africa
Africa|hCoV-19/Egypt/MASRI-023/2020|EPI ISL 482769|B.1|Egypt|2020-05-11	Africa|hCoV-19/Senegal/64096/2020|EPI ISL 485717|B.1.5.12|Senegal|2020-06-12	0.0002711574	Africa
Africa|hCoV-19/Egypt/MASRI-024/2020|EPI ISL 482770|B.1|Egypt|2020-05-11	Africa|hCoV-19/Senegal/64096/2020|EPI ISL 485717|B.1.5.12|Senegal|2020-06-12	0.0003385900	Africa
Africa|hCoV-19/Egypt/MASRI-025/2020|EPI ISL 482771|B.1|Egypt|2020-05-10	Africa|hCoV-19/Senegal/64096/2020|EPI ISL 485717|B.1.5.12|Senegal|2020-06-12	0.0004742989	Africa
Africa|hCoV-19/Egypt/MASRI-026/2020|EPI ISL 482772|B.1|Egypt|2020-05-10	Africa|hCoV-19/Senegal/64096/2020|EPI ISL 485717|B.1.5.12|Senegal|2020-06-12	0.0004064015	Africa
Africa|hCoV-19/Egypt/MASRI-027/2020|EPI ISL 482773|B.1.1.123|Egypt|2020-05-08	Africa|hCoV-19/Senegal/64096/2020|EPI ISL 485717|B.1.5.12|Senegal|2020-06-12	0.0004072164	Africa
Africa|hCoV-19/Egypt/MASRI-028/2020|EPI ISL 483038|B.1|Egypt|2020-05-13	Africa|hCoV-19/Senegal/64096/2020|EPI ISL 485717|B.1.5.12|Senegal|2020-06-12	0.0004063342	Africa
Africa|hCoV-19/Egypt/MASRI-029/2020|EPI ISL 482774|B.1|Egypt|2020-05-13	Africa|hCoV-19/Senegal/64096/2020|EPI ISL 485717|B.1.5.12|Senegal|2020-06-12	0.0003386014	Africa
Africa|hCoV-19/Egypt/MASRI-10/2020|EPI ISL 475752|B.1.255|Egypt|2020-05	Africa|hCoV-19/Senegal/64096/2020|EPI ISL 485717|B.1.5.12|Senegal|2020-06-12	0.0004403369	Africa
Africa|hCoV-19/Egypt/MASRI-11/2020|EPI ISL 475753|B.1.36|Egypt|2020-05	Africa|hCoV-19/Senegal/64096/2020|EPI ISL 485717|B.1.5.12|Senegal|2020-06-12	0.0005757239	Africa
Africa|hCoV-19/Egypt/MASRI-14/2020|EPI ISL 475749|B.1|Egypt|2020-05	Africa|hCoV-19/Senegal/64096/2020|EPI ISL 485717|B.1.5.12|Senegal|2020-06-12	0.0003047351	Africa
Africa|hCoV-19/Egypt/MASRI-15/2020|EPI ISL 475750|B.1.1|Egypt|2020-05	Africa|hCoV-19/Senegal/64096/2020|EPI ISL 485717|B.1.5.12|Senegal|2020-06-12	0.0006477041	Africa
Africa|hCoV-19/Egypt/MASRI-2/2020|EPI ISL 475745|B.1|Egypt|2020-05	Africa|hCoV-19/Senegal/64096/2020|EPI ISL 485717|B.1.5.12|Senegal|2020-06-12	0.0003385784	Africa
Africa|hCoV-19/Egypt/MASRI-3/2020|EPI ISL 475746|A|Egypt|2020-05	Africa|hCoV-19/Senegal/64096/2020|EPI ISL 485717|B.1.5.12|Senegal|2020-06-12	0.0006096520	Africa
Africa|hCoV-19/Egypt/MASRI-6/2020|EPI ISL 475747|B.1.255|Egypt|2020-05	Africa|hCoV-19/Senegal/64096/2020|EPI ISL 485717|B.1.5.12|Senegal|2020-06-12	0.0003385785	Africa
Africa|hCoV-19/Egypt/MASRI-9/2020|EPI ISL 475751|B.1.1.1|Egypt|2020-05	Africa|hCoV-19/Senegal/64096/2020|EPI ISL 485717|B.1.5.12|Senegal|2020-06-12	0.0007115281	Africa
Africa|hCoV-19/Egypt/NRC-01/2020|EPI ISL 430820|B.1|Egypt|2020-03-18	Africa|hCoV-19/Senegal/64096/2020|EPI ISL 485717|B.1.5.12|Senegal|2020-06-12	0.0003059615	Africa
Africa|hCoV-19/Egypt/NRC-03/2020|EPI ISL 430819|B.1.246|Egypt|2020-03-18	Africa|hCoV-19/Senegal/64096/2020|EPI ISL 485717|B.1.5.12|Senegal|2020-06-12	0.0003397320	Africa
Africa|hCoV-19/Gabon/ITM-K011/2020|EPI ISL 539573|A|Gabon|2020-03-22	Africa|hCoV-19/Senegal/64096/2020|EPI ISL 485717|B.1.5.12|Senegal|2020-06-12	0.0005418432	Africa
Africa|hCoV-19/Gabon/ITM-K023/2020|EPI ISL 539574|B.1.178|Gabon|2020-03-27	Africa|hCoV-19/Senegal/64096/2020|EPI ISL 485717|B.1.5.12|Senegal|2020-06-12	0.0003047083	Africa
Africa|hCoV-19/Gabon/ITM-K027/2020|EPI ISL 539575|A|Gabon|2020-03-27	Africa|hCoV-19/Senegal/64096/2020|EPI ISL 485717|B.1.5.12|Senegal|2020-06-12	0.0005418304	Africa
Africa|hCoV-19/Gabon/ITM-K028/2020|EPI ISL 539576|B.1.292|Gabon|2020-03-27	Africa|hCoV-19/Senegal/64096/2020|EPI ISL 485717|B.1.5.12|Senegal|2020-06-12	0.0003047145	Africa
Africa|hCoV-19/Gambia/0214/2020|EPI ISL 471158|B.1|Gambia|2020-03-29	Africa|hCoV-19/Senegal/64096/2020|EPI ISL 485717|B.1.5.12|Senegal|2020-06-12	0.0004409745	Africa
Africa|hCoV-19/Gambia/0268/2020|EPI ISL 471159|B.1.1|Gambia|2020-03-21	Africa|hCoV-19/Senegal/64096/2020|EPI ISL 485717|B.1.5.12|Senegal|2020-06-12	0.0002046812	Africa
Africa|hCoV-19/Gambia/0278/2020|EPI ISL 471160|B.1.1|Gambia|2020-03-20	Africa|hCoV-19/Senegal/64096/2020|EPI ISL 485717|B.1.5.12|Senegal|2020-06-12	0.0002053957	Africa
Africa|hCoV-19/Gambia/0528/2020|EPI ISL 471161|B.1.1.293|Gambia|2020-04-30	Africa|hCoV-19/Senegal/64096/2020|EPI ISL 485717|B.1.5.12|Senegal|2020-06-12	0.0002414263	Africa
Africa|hCoV-19/Gambia/0531/2020|EPI ISL 471162|B.1.1.293|Gambia|2020-04-30	Africa|hCoV-19/Senegal/64096/2020|EPI ISL 485717|B.1.5.12|Senegal|2020-06-12	0.0002414430	Africa
Africa|hCoV-19/Gambia/0536/2020|EPI ISL 471163|B.1.1.293|Gambia|2020-04-30	Africa|hCoV-19/Senegal/64096/2020|EPI ISL 485717|B.1.5.12|Senegal|2020-06-12	0.0003724779	Africa
Africa|hCoV-19/Gambia/0547/2020|EPI ISL 471164|B.1.1.293|Gambia|2020-04-30	Africa|hCoV-19/Senegal/64096/2020|EPI ISL 485717|B.1.5.12|Senegal|2020-06-12	0.0002373586	Africa
Africa|hCoV-19/Gambia/0548/2020|EPI ISL 471165|B.1.5|Gambia|2020-04-30	Africa|hCoV-19/Senegal/64096/2020|EPI ISL 485717|B.1.5.12|Senegal|2020-06-12	0.0001049078	Africa
Africa|hCoV-19/Gambia/1090/2020|EPI ISL 471166|B.1.1|Gambia|2020-05-04	Africa|hCoV-19/Senegal/64096/2020|EPI ISL 485717|B.1.5.12|Senegal|2020-06-12	0.0002725103	Africa
Africa|hCoV-19/Gambia/1094/2020|EPI ISL 471167|B.1.1.293|Gambia|2020-05-04	Africa|hCoV-19/Senegal/64096/2020|EPI ISL 485717|B.1.5.12|Senegal|2020-06-12	0.0003724780	Africa
Africa|hCoV-19/Gambia/1251/2020|EPI ISL 471168|B.1.1.293|Gambia|2020-05-07	Africa|hCoV-19/Senegal/64096/2020|EPI ISL 485717|B.1.5.12|Senegal|2020-06-12	0.0002414264	Africa
Africa|hCoV-19/Gambia/1264/2020|EPI ISL 471169|B.1.1|Gambia|2020-05-07	Africa|hCoV-19/Senegal/64096/2020|EPI ISL 485717|B.1.5.12|Senegal|2020-06-12	0.0002044092	Africa
Africa|hCoV-19/Gambia/1271/2020|EPI ISL 471170|B.1.1|Gambia|2020-05-07	Africa|hCoV-19/Senegal/64096/2020|EPI ISL 485717|B.1.5.12|Senegal|2020-06-12	0.0002046672	Africa
Africa|hCoV-19/Gambia/1277/2020|EPI ISL 471171|B.1.1.293|Gambia|2020-05-07	Africa|hCoV-19/Senegal/64096/2020|EPI ISL 485717|B.1.5.12|Senegal|2020-06-12	0.0003724780	Africa
Africa|hCoV-19/Gambia/3668/2020|EPI ISL 560992|B.1.5.12|Gambia|2020-07-30	Africa|hCoV-19/Senegal/64096/2020|EPI ISL 485717|B.1.5.12|Senegal|2020-06-12	0.0004093512	Africa
Africa|hCoV-19/Gambia/3670/2020|EPI ISL 560993|B.1.5.12|Gambia|2020-07-30	Africa|hCoV-19/Senegal/64096/2020|EPI ISL 485717|B.1.5.12|Senegal|2020-06-12	0.0002745367	Africa
Africa|hCoV-19/Gambia/3671/2020|EPI ISL 560994|B.1.1.293|Gambia|2020-07-30	Africa|hCoV-19/Senegal/64096/2020|EPI ISL 485717|B.1.5.12|Senegal|2020-06-12	0.0003411306	Africa
Africa|hCoV-19/Gambia/3673/2020|EPI ISL 560995|B.1.5|Gambia|2020-07-30	Africa|hCoV-19/Senegal/64096/2020|EPI ISL 485717|B.1.5.12|Senegal|2020-06-12	0.0003411956	Africa
Africa|hCoV-19/Gambia/3676/2020|EPI ISL 560996|B.1.5|Gambia|2020-07-30	Africa|hCoV-19/Senegal/64096/2020|EPI ISL 485717|B.1.5.12|Senegal|2020-06-12	0.0000689725	Africa
Africa|hCoV-19/Gambia/3678/2020|EPI ISL 560997|B.1.292|Gambia|2020-07-30	Africa|hCoV-19/Senegal/64096/2020|EPI ISL 485717|B.1.5.12|Senegal|2020-06-12	0.0003385900	Africa
Africa|hCoV-19/Gambia/3679/2020|EPI ISL 560998|B.1.5.12|Gambia|2020-07-30	Africa|hCoV-19/Senegal/64096/2020|EPI ISL 485717|B.1.5.12|Senegal|2020-06-12	0.0002059116	Africa
Africa|hCoV-19/Gambia/3680/2020|EPI ISL 560999|B.1.5|Gambia|2020-07-30	Africa|hCoV-19/Senegal/64096/2020|EPI ISL 485717|B.1.5.12|Senegal|2020-06-12	0.0000692855	Africa
Africa|hCoV-19/Gambia/3683/2020|EPI ISL 561000|B.1.292|Gambia|2020-07-30	Africa|hCoV-19/Senegal/64096/2020|EPI ISL 485717|B.1.5.12|Senegal|2020-06-12	0.0003724566	Africa
Africa|hCoV-19/Gambia/3703/2020|EPI ISL 561001|B.1.5.12|Gambia|2020-07-30	Africa|hCoV-19/Senegal/64096/2020|EPI ISL 485717|B.1.5.12|Senegal|2020-06-12	0.0003385819	Africa
Africa|hCoV-19/Gambia/3717/2020|EPI ISL 561002|B.1.5|Gambia|2020-07-30	Africa|hCoV-19/Senegal/64096/2020|EPI ISL 485717|B.1.5.12|Senegal|2020-06-12	0.0000686318	Africa
Africa|hCoV-19/Gambia/3724/2020|EPI ISL 561003|B.1.5.12|Gambia|2020-07-30	Africa|hCoV-19/Senegal/64096/2020|EPI ISL 485717|B.1.5.12|Senegal|2020-06-12	0.0003385819	Africa
Africa|hCoV-19/Gambia/3725/2020|EPI ISL 561004|B.1.1.293|Gambia|2020-07-30	Africa|hCoV-19/Senegal/64096/2020|EPI ISL 485717|B.1.5.12|Senegal|2020-06-12	0.0005080003	Africa
Africa|hCoV-19/Gambia/3728/2020|EPI ISL 561005|B.1.5|Gambia|2020-07-30	Africa|hCoV-19/Senegal/64096/2020|EPI ISL 485717|B.1.5.12|Senegal|2020-06-12	0.0000703620	Africa
Africa|hCoV-19/Gambia/3729/2020|EPI ISL 561006|B.1.5.12|Gambia|2020-07-30	Africa|hCoV-19/Senegal/64096/2020|EPI ISL 485717|B.1.5.12|Senegal|2020-06-12	0.0002708454	Africa
Africa|hCoV-19/Gambia/3732/2020|EPI ISL 561007|B.1.5|Gambia|2020-07-30	Africa|hCoV-19/Senegal/64096/2020|EPI ISL 485717|B.1.5.12|Senegal|2020-06-12	0.0000686813	Africa
Africa|hCoV-19/Gambia/3735/2020|EPI ISL 561008|B.1.5|Gambia|2020-07-30	Africa|hCoV-19/Senegal/64096/2020|EPI ISL 485717|B.1.5.12|Senegal|2020-06-12	0.0000689695	Africa
Africa|hCoV-19/Gambia/3737/2020|EPI ISL 561009|B.1.1.293|Gambia|2020-07-30	Africa|hCoV-19/Senegal/64096/2020|EPI ISL 485717|B.1.5.12|Senegal|2020-06-12	0.0004065447	Africa
Africa|hCoV-19/Gambia/3741/2020|EPI ISL 561010|B.1.5.12|Gambia|2020-07-30	Africa|hCoV-19/Senegal/64096/2020|EPI ISL 485717|B.1.5.12|Senegal|2020-06-12	0.0001372551	Africa
Africa|hCoV-19/Gambia/3743/2020|EPI ISL 561011|B.1.5.12|Gambia|2020-07-30	Africa|hCoV-19/Senegal/64096/2020|EPI ISL 485717|B.1.5.12|Senegal|2020-06-12	0.0004063301	Africa
Africa|hCoV-19/Gambia/3749/2020|EPI ISL 561012|B.1.5.12|Gambia|2020-07-30	Africa|hCoV-19/Senegal/64096/2020|EPI ISL 485717|B.1.5.12|Senegal|2020-06-12	0.0003385705	Africa
Africa|hCoV-19/Gambia/3761/2020|EPI ISL 561013|B.1.5.12|Gambia|2020-07-30	Africa|hCoV-19/Senegal/64096/2020|EPI ISL 485717|B.1.5.12|Senegal|2020-06-12	0.0003385705	Africa
Africa|hCoV-19/Gambia/3772/2020|EPI ISL 561025|B.1.5|Gambia|2020-07-30	Africa|hCoV-19/Senegal/64096/2020|EPI ISL 485717|B.1.5.12|Senegal|2020-06-12	0.0000700229	Africa
Africa|hCoV-19/Gambia/GC19-015/2020|EPI ISL 428855|B.1.1.8|Gambia|2020-03-17	Africa|hCoV-19/Senegal/64096/2020|EPI ISL 485717|B.1.5.12|Senegal|2020-06-12	0.0003724618	Africa
Africa|hCoV-19/Gambia/GC19-026/2020|EPI ISL 428856|B.6|Gambia|2020-03-21	Africa|hCoV-19/Senegal/64096/2020|EPI ISL 485717|B.1.5.12|Senegal|2020-06-12	0.0005079538	Africa
Africa|hCoV-19/Gambia/GC19-029/2020|EPI ISL 428857|B.1|Gambia|2020-04-20	Africa|hCoV-19/Senegal/64096/2020|EPI ISL 485717|B.1.5.12|Senegal|2020-06-12	0.0003047278	Africa
Africa|hCoV-19/Gambia/GC19-0479/2020|EPI ISL 561015|B.1.1.293|Gambia|2020-04-29	Africa|hCoV-19/Senegal/64096/2020|EPI ISL 485717|B.1.5.12|Senegal|2020-06-12	0.0003538125	Africa
Africa|hCoV-19/Gambia/GC19-0544/2020|EPI ISL 561016|B.1.5|Gambia|2020-05-01	Africa|hCoV-19/Senegal/64096/2020|EPI ISL 485717|B.1.5.12|Senegal|2020-06-12	0.0001049802	Africa
Africa|hCoV-19/Gambia/GC19-1385/2020|EPI ISL 561018|B.1.5|Gambia|2020-05-12	Africa|hCoV-19/Senegal/64096/2020|EPI ISL 485717|B.1.5.12|Senegal|2020-06-12	0.0001065798	Africa
Africa|hCoV-19/Gambia/GC19-1503/2020|EPI ISL 561021|B.1.1|Gambia|2020-05-14	Africa|hCoV-19/Senegal/64096/2020|EPI ISL 485717|B.1.5.12|Senegal|2020-06-12	0.0004402185	Africa
Africa|hCoV-19/Gambia/GC19-1527/2020|EPI ISL 561022|B.1.1.293|Gambia|2020-05-16	Africa|hCoV-19/Senegal/64096/2020|EPI ISL 485717|B.1.5.12|Senegal|2020-06-12	0.0003725158	Africa
Africa|hCoV-19/Gambia/GC19-1533/2020|EPI ISL 561023|B.1.1.264|Gambia|2020-05-16	Africa|hCoV-19/Senegal/64096/2020|EPI ISL 485717|B.1.5.12|Senegal|2020-06-12	0.0002439500	Africa
Africa|hCoV-19/Gambia/GC19-1572/2020|EPI ISL 561014|B.1.1|Gambia|2020-05-20	Africa|hCoV-19/Senegal/64096/2020|EPI ISL 485717|B.1.5.12|Senegal|2020-06-12	0.0002102237	Africa
Africa|hCoV-19/Gambia/GC19-1575/2020|EPI ISL 561026|B.1.1|Gambia|2020-05-20	Africa|hCoV-19/Senegal/64096/2020|EPI ISL 485717|B.1.5.12|Senegal|2020-06-12	0.0003494859	Africa
Africa|hCoV-19/Gambia/GC19-1606/2020|EPI ISL 561027|B.1.1|Gambia|2020-05-20	Africa|hCoV-19/Senegal/64096/2020|EPI ISL 485717|B.1.5.12|Senegal|2020-06-12	0.0002437966	Africa
Africa|hCoV-19/Gambia/GC19-1706/2020|EPI ISL 561028|B.1.5|Gambia|2020-05-22	Africa|hCoV-19/Senegal/64096/2020|EPI ISL 485717|B.1.5.12|Senegal|2020-06-12	0.0001054819	Africa
Africa|hCoV-19/Gambia/GC19-1814/2020|EPI ISL 561032|B.1.5|Gambia|2020-05-28	Africa|hCoV-19/Senegal/64096/2020|EPI ISL 485717|B.1.5.12|Senegal|2020-06-12	0.0001060186	Africa
Africa|hCoV-19/Gambia/GC19-1818/2020|EPI ISL 561034|B.1.1|Gambia|2020-05-28	Africa|hCoV-19/Senegal/64096/2020|EPI ISL 485717|B.1.5.12|Senegal|2020-06-12	0.0004402480	Africa
Africa|hCoV-19/Gambia/GC19-1983/2020|EPI ISL 561038|B.1.1|Gambia|2020-06-07	Africa|hCoV-19/Senegal/64096/2020|EPI ISL 485717|B.1.5.12|Senegal|2020-06-12	0.0004402341	Africa
Africa|hCoV-19/Gambia/GC19-2197/2020|EPI ISL 561040|B.1.292|Gambia|2020-06-26	Africa|hCoV-19/Senegal/64096/2020|EPI ISL 485717|B.1.5.12|Senegal|2020-06-12	0.0002043557	Africa
Africa|hCoV-19/Gambia/GC19-2427/2020|EPI ISL 561105|B.1.1.293|Gambia|2020-07-21	Africa|hCoV-19/Senegal/64096/2020|EPI ISL 485717|B.1.5.12|Senegal|2020-06-12	0.0003725322	Africa
Africa|hCoV-19/Gambia/GC19-2443/2020|EPI ISL 561106|B.1.5|Gambia|2020-07-21	Africa|hCoV-19/Senegal/64096/2020|EPI ISL 485717|B.1.5.12|Senegal|2020-06-12	0.0000707002	Africa
Africa|hCoV-19/Gambia/GC19-2450/2020|EPI ISL 561107|B.1.5.12|Gambia|2020-07-21	Africa|hCoV-19/Senegal/64096/2020|EPI ISL 485717|B.1.5.12|Senegal|2020-06-12	0.0003385865	Africa
Africa|hCoV-19/Gambia/GC19-2459/2020|EPI ISL 561108|B.1.1.293|Gambia|2020-07-21	Africa|hCoV-19/Senegal/64096/2020|EPI ISL 485717|B.1.5.12|Senegal|2020-06-12	0.0002043814	Africa
Africa|hCoV-19/Gambia/GC19-2469/2020|EPI ISL 561109|B.1.5|Gambia|2020-07-21	Africa|hCoV-19/Senegal/64096/2020|EPI ISL 485717|B.1.5.12|Senegal|2020-06-12	0.0000344867	Africa
Africa|hCoV-19/Gambia/GC19-2473/2020|EPI ISL 561110|B.1.5.12|Gambia|2020-07-21	Africa|hCoV-19/Senegal/64096/2020|EPI ISL 485717|B.1.5.12|Senegal|2020-06-12	0.0003724691	Africa
Africa|hCoV-19/Gambia/GC19-2498/2020|EPI ISL 561111|B.1.292|Gambia|2020-07-21	Africa|hCoV-19/Senegal/64096/2020|EPI ISL 485717|B.1.5.12|Senegal|2020-06-12	0.0003724440	Africa
Africa|hCoV-19/Gambia/GC19-2525/2020|EPI ISL 561113|B.1.1.293|Gambia|2020-07-21	Africa|hCoV-19/Senegal/64096/2020|EPI ISL 485717|B.1.5.12|Senegal|2020-06-12	0.0004402296	Africa
Africa|hCoV-19/Gambia/GC19-2526/2020|EPI ISL 561114|B.1.5.12|Gambia|2020-07-21	Africa|hCoV-19/Senegal/64096/2020|EPI ISL 485717|B.1.5.12|Senegal|2020-06-12	0.0003724766	Africa
Africa|hCoV-19/Gambia/GC19-2629/2020|EPI ISL 561123|B.1.5.12|Gambia|2020-07-21	Africa|hCoV-19/Senegal/64096/2020|EPI ISL 485717|B.1.5.12|Senegal|2020-06-12	0.0002043606	Africa
Africa|hCoV-19/Gambia/GC19-2632/2020|EPI ISL 561124|B.1.5.12|Gambia|2020-07-21	Africa|hCoV-19/Senegal/64096/2020|EPI ISL 485717|B.1.5.12|Senegal|2020-06-12	0.0003411039	Africa
Africa|hCoV-19/Gambia/GC19-2638/2020|EPI ISL 561126|B.1.5.12|Gambia|2020-07-21	Africa|hCoV-19/Senegal/64096/2020|EPI ISL 485717|B.1.5.12|Senegal|2020-06-12	0.0001742567	Africa
Africa|hCoV-19/Gambia/GC19-2652/2020|EPI ISL 561128|B.1.5.12|Gambia|2020-07-21	Africa|hCoV-19/Senegal/64096/2020|EPI ISL 485717|B.1.5.12|Senegal|2020-06-12	0.0002371028	Africa
Africa|hCoV-19/Gambia/GC19-2654/2020|EPI ISL 561130|B.1.292|Gambia|2020-07-21	Africa|hCoV-19/Senegal/64096/2020|EPI ISL 485717|B.1.5.12|Senegal|2020-06-12	0.0004063520	Africa
Africa|hCoV-19/Gambia/GC19-2663/2020|EPI ISL 561133|B.1.1.293|Gambia|2020-07-21	Africa|hCoV-19/Senegal/64096/2020|EPI ISL 485717|B.1.5.12|Senegal|2020-06-12	0.0004741031	Africa
Africa|hCoV-19/Gambia/GC19-2707/2020|EPI ISL 561134|B.1.1.293|Gambia|2020-07-21	Africa|hCoV-19/Senegal/64096/2020|EPI ISL 485717|B.1.5.12|Senegal|2020-06-12	0.0004093833	Africa
Africa|hCoV-19/Gambia/GC19-2711/2020|EPI ISL 561135|B.1.5.12|Gambia|2020-07-21	Africa|hCoV-19/Senegal/64096/2020|EPI ISL 485717|B.1.5.12|Senegal|2020-06-12	0.0003046939	Africa
Africa|hCoV-19/Gambia/GC19-2730/2020|EPI ISL 561136|B.1.5.12|Gambia|2020-07-21	Africa|hCoV-19/Senegal/64096/2020|EPI ISL 485717|B.1.5.12|Senegal|2020-06-12	0.0004434998	Africa
Africa|hCoV-19/Gambia/GC19-2731/2020|EPI ISL 561137|B.1.1.293|Gambia|2020-07-21	Africa|hCoV-19/Senegal/64096/2020|EPI ISL 485717|B.1.5.12|Senegal|2020-06-12	0.0004402595	Africa
Africa|hCoV-19/Gambia/GC19-2828/2020|EPI ISL 561150|B.1.361|Gambia|2020-07-24	Africa|hCoV-19/Senegal/64096/2020|EPI ISL 485717|B.1.5.12|Senegal|2020-06-12	0.0003724855	Africa
Africa|hCoV-19/Gambia/GC19-2842/2020|EPI ISL 561151|B.1.1|Gambia|2020-07-24	Africa|hCoV-19/Senegal/64096/2020|EPI ISL 485717|B.1.5.12|Senegal|2020-06-12	0.0005080175	Africa
Africa|hCoV-19/Gambia/GC19-2898/2020|EPI ISL 561153|B.1.5.12|Gambia|2020-07-24	Africa|hCoV-19/Senegal/64096/2020|EPI ISL 485717|B.1.5.12|Senegal|2020-06-12	0.0003047145	Africa
Africa|hCoV-19/Gambia/GC19-2904/2020|EPI ISL 561154|B.1.1|Gambia|2020-07-24	Africa|hCoV-19/Senegal/64096/2020|EPI ISL 485717|B.1.5.12|Senegal|2020-06-12	0.0005080002	Africa
Africa|hCoV-19/Gambia/GC19-2947/2020|EPI ISL 561155|B.1.5.12|Gambia|2020-07-24	Africa|hCoV-19/Senegal/64096/2020|EPI ISL 485717|B.1.5.12|Senegal|2020-06-12	0.0003385705	Africa
Africa|hCoV-19/Gambia/GC19-2973/2020|EPI ISL 561156|B.1.1.293|Gambia|2020-07-24	Africa|hCoV-19/Senegal/64096/2020|EPI ISL 485717|B.1.5.12|Senegal|2020-06-12	0.0004063479	Africa
Africa|hCoV-19/Gambia/GC19-2977/2020|EPI ISL 561157|B.1.1.293|Gambia|2020-07-24	Africa|hCoV-19/Senegal/64096/2020|EPI ISL 485717|B.1.5.12|Senegal|2020-06-12	0.0004063617	Africa
Africa|hCoV-19/Gambia/GC19-2985/2020|EPI ISL 561158|B.1.5.12|Gambia|2020-07-24	Africa|hCoV-19/Senegal/64096/2020|EPI ISL 485717|B.1.5.12|Senegal|2020-06-12	0.0002369745	Africa
Africa|hCoV-19/Gambia/GC19-2991/2020|EPI ISL 561159|B.1.1|Gambia|2020-07-24	Africa|hCoV-19/Senegal/64096/2020|EPI ISL 485717|B.1.5.12|Senegal|2020-06-12	0.0003725196	Africa
Africa|hCoV-19/Gambia/GC19-3064/2020|EPI ISL 561160|B.1.1|Gambia|2020-07-25	Africa|hCoV-19/Senegal/64096/2020|EPI ISL 485717|B.1.5.12|Senegal|2020-06-12	0.0005080347	Africa
Africa|hCoV-19/Gambia/GC19-3065/2020|EPI ISL 561161|B.1.5.12|Gambia|2020-07-25	Africa|hCoV-19/Senegal/64096/2020|EPI ISL 485717|B.1.5.12|Senegal|2020-06-12	0.0003788433	Africa
Africa|hCoV-19/Gambia/GC19-3081/2020|EPI ISL 561162|B.1.1|Gambia|2020-07-25	Africa|hCoV-19/Senegal/64096/2020|EPI ISL 485717|B.1.5.12|Senegal|2020-06-12	0.0005080173	Africa
Africa|hCoV-19/Gambia/GC19-3085/2020|EPI ISL 561163|B.1.1.293|Gambia|2020-07-25	Africa|hCoV-19/Senegal/64096/2020|EPI ISL 485717|B.1.5.12|Senegal|2020-06-12	0.0003411689	Africa
Africa|hCoV-19/Gambia/GC19-3087/2020|EPI ISL 561041|B.1.292|Gambia|2020-07-25	Africa|hCoV-19/Senegal/64096/2020|EPI ISL 485717|B.1.5.12|Senegal|2020-06-12	0.0004063107	Africa
Africa|hCoV-19/Gambia/GC19-3099/2020|EPI ISL 561164|B.1.1.242|Gambia|2020-07-25	Africa|hCoV-19/Senegal/64096/2020|EPI ISL 485717|B.1.5.12|Senegal|2020-06-12	0.0004741096	Africa
Africa|hCoV-19/Gambia/GC19-3110/2020|EPI ISL 561165|B.1.1.293|Gambia|2020-07-25	Africa|hCoV-19/Senegal/64096/2020|EPI ISL 485717|B.1.5.12|Senegal|2020-06-12	0.0004402341	Africa
Africa|hCoV-19/Gambia/GC19-3112/2020|EPI ISL 561166|B.1|Gambia|2020-07-25	Africa|hCoV-19/Senegal/64096/2020|EPI ISL 485717|B.1.5.12|Senegal|2020-06-12	0.0004401850	Africa
Africa|hCoV-19/Gambia/GC19-3113/2020|EPI ISL 561167|B.1.1.293|Gambia|2020-07-25	Africa|hCoV-19/Senegal/64096/2020|EPI ISL 485717|B.1.5.12|Senegal|2020-06-12	0.0004063479	Africa
Africa|hCoV-19/Gambia/GC19-3114/2020|EPI ISL 561168|B.1.1|Gambia|2020-07-25	Africa|hCoV-19/Senegal/64096/2020|EPI ISL 485717|B.1.5.12|Senegal|2020-06-12	0.0005080003	Africa
Africa|hCoV-19/Gambia/GC19-3135/2020|EPI ISL 561169|B.1.5.12|Gambia|2020-07-27	Africa|hCoV-19/Senegal/64096/2020|EPI ISL 485717|B.1.5.12|Senegal|2020-06-12	0.0002387523	Africa
Africa|hCoV-19/Gambia/GC19-3140/2020|EPI ISL 561042|B.1.5.12|Gambia|2020-07-27	Africa|hCoV-19/Senegal/64096/2020|EPI ISL 485717|B.1.5.12|Senegal|2020-06-12	0.0004063561	Africa
Africa|hCoV-19/Gambia/GC19-3145/2020|EPI ISL 561170|B.1.1|Gambia|2020-07-27	Africa|hCoV-19/Senegal/64096/2020|EPI ISL 485717|B.1.5.12|Senegal|2020-06-12	0.0005080175	Africa
Africa|hCoV-19/Gambia/GC19-3146/2020|EPI ISL 561171|B.1.5.12|Gambia|2020-07-27	Africa|hCoV-19/Senegal/64096/2020|EPI ISL 485717|B.1.5.12|Senegal|2020-06-12	0.0002729585	Africa
Africa|hCoV-19/Gambia/GC19-3165/2020|EPI ISL 561043|B.1.1.293|Gambia|2020-07-27	Africa|hCoV-19/Senegal/64096/2020|EPI ISL 485717|B.1.5.12|Senegal|2020-06-12	0.0004063479	Africa
Africa|hCoV-19/Gambia/GC19-3166/2020|EPI ISL 561044|B.1.5.12|Gambia|2020-07-27	Africa|hCoV-19/Senegal/64096/2020|EPI ISL 485717|B.1.5.12|Senegal|2020-06-12	0.0002387442	Africa
Africa|hCoV-19/Gambia/GC19-3189/2020|EPI ISL 561045|B.1.5|Gambia|2020-07-27	Africa|hCoV-19/Senegal/64096/2020|EPI ISL 485717|B.1.5.12|Senegal|2020-06-12	0.0002411287	Africa
Africa|hCoV-19/Gambia/GC19-3192/2020|EPI ISL 561046|B.1.5|Gambia|2020-07-27	Africa|hCoV-19/Senegal/64096/2020|EPI ISL 485717|B.1.5.12|Senegal|2020-06-12	0.0002729426	Africa
Africa|hCoV-19/Gambia/GC19-3193/2020|EPI ISL 561047|B.1.5.12|Gambia|2020-07-27	Africa|hCoV-19/Senegal/64096/2020|EPI ISL 485717|B.1.5.12|Senegal|2020-06-12	0.0002387360	Africa
Africa|hCoV-19/Gambia/GC19-3208/2020|EPI ISL 561048|B.1.5.12|Gambia|2020-07-27	Africa|hCoV-19/Senegal/64096/2020|EPI ISL 485717|B.1.5.12|Senegal|2020-06-12	0.0003070112	Africa
Africa|hCoV-19/Gambia/GC19-3209/2020|EPI ISL 561049|B.1.5.12|Gambia|2020-07-27	Africa|hCoV-19/Senegal/64096/2020|EPI ISL 485717|B.1.5.12|Senegal|2020-06-12	0.0002046546	Africa
Africa|hCoV-19/Gambia/GC19-3210/2020|EPI ISL 561050|B.1.5.12|Gambia|2020-07-27	Africa|hCoV-19/Senegal/64096/2020|EPI ISL 485717|B.1.5.12|Senegal|2020-06-12	0.0001045544	Africa
Africa|hCoV-19/Gambia/GC19-3214/2020|EPI ISL 561051|B.1.1.293|Gambia|2020-07-27	Africa|hCoV-19/Senegal/64096/2020|EPI ISL 485717|B.1.5.12|Senegal|2020-06-12	0.0003070457	Africa
Africa|hCoV-19/Gambia/GC19-3219/2020|EPI ISL 561052|B.1.5.12|Gambia|2020-07-27	Africa|hCoV-19/Senegal/64096/2020|EPI ISL 485717|B.1.5.12|Senegal|2020-06-12	0.0002370065	Africa
Africa|hCoV-19/Gambia/GC19-3246/2020|EPI ISL 561053|B.1.5.12|Gambia|2020-07-27	Africa|hCoV-19/Senegal/64096/2020|EPI ISL 485717|B.1.5.12|Senegal|2020-06-12	0.0002728867	Africa
Africa|hCoV-19/Gambia/GC19-3255/2020|EPI ISL 561054|B.1.177|Gambia|2020-07-27	Africa|hCoV-19/Senegal/64096/2020|EPI ISL 485717|B.1.5.12|Senegal|2020-06-12	0.0002388150	Africa
Africa|hCoV-19/Gambia/GC19-3266/2020|EPI ISL 561055|B.1.5|Gambia|2020-07-27	Africa|hCoV-19/Senegal/64096/2020|EPI ISL 485717|B.1.5.12|Senegal|2020-06-12	0.0002046735	Africa
Africa|hCoV-19/Gambia/GC19-3267/2020|EPI ISL 561056|B.1.5.12|Gambia|2020-07-27	Africa|hCoV-19/Senegal/64096/2020|EPI ISL 485717|B.1.5.12|Senegal|2020-06-12	0.0002046616	Africa
Africa|hCoV-19/Gambia/GC19-3278/2020|EPI ISL 561058|B.1.5.12|Gambia|2020-07-27	Africa|hCoV-19/Senegal/64096/2020|EPI ISL 485717|B.1.5.12|Senegal|2020-06-12	0.0002387442	Africa
Africa|hCoV-19/Gambia/GC19-3301/2020|EPI ISL 561059|B.1.5.12|Gambia|2020-07-27	Africa|hCoV-19/Senegal/64096/2020|EPI ISL 485717|B.1.5.12|Senegal|2020-06-12	0.0002387686	Africa
Africa|hCoV-19/Gambia/GC19-3317/2020|EPI ISL 561060|B.1.5|Gambia|2020-07-27	Africa|hCoV-19/Senegal/64096/2020|EPI ISL 485717|B.1.5.12|Senegal|2020-06-12	0.0002709408	Africa
Africa|hCoV-19/Gambia/GC19-3323/2020|EPI ISL 561061|B.1.5|Gambia|2020-07-27	Africa|hCoV-19/Senegal/64096/2020|EPI ISL 485717|B.1.5.12|Senegal|2020-06-12	0.0002388256	Africa
Africa|hCoV-19/Gambia/GC19-3358/2020|EPI ISL 561062|B.1.1.293|Gambia|2020-07-27	Africa|hCoV-19/Senegal/64096/2020|EPI ISL 485717|B.1.5.12|Senegal|2020-06-12	0.0005080002	Africa
Africa|hCoV-19/Gambia/GC19-3365/2020|EPI ISL 561063|B.1.5.12|Gambia|2020-07-27	Africa|hCoV-19/Senegal/64096/2020|EPI ISL 485717|B.1.5.12|Senegal|2020-06-12	0.0003070008	Africa
Africa|hCoV-19/Gambia/GC19-3373/2020|EPI ISL 561064|B.1.5|Gambia|2020-07-27	Africa|hCoV-19/Senegal/64096/2020|EPI ISL 485717|B.1.5.12|Senegal|2020-06-12	0.0002046735	Africa
Africa|hCoV-19/Gambia/GC19-3374/2020|EPI ISL 561065|B.1.5.12|Gambia|2020-07-27	Africa|hCoV-19/Senegal/64096/2020|EPI ISL 485717|B.1.5.12|Senegal|2020-06-12	0.0002387442	Africa
Africa|hCoV-19/Gambia/GC19-3375/2020|EPI ISL 561066|B.1.5.12|Gambia|2020-07-27	Africa|hCoV-19/Senegal/64096/2020|EPI ISL 485717|B.1.5.12|Senegal|2020-06-12	0.0002728626	Africa
Africa|hCoV-19/Gambia/GC19-3380/2020|EPI ISL 561067|B.1.5.12|Gambia|2020-07-27	Africa|hCoV-19/Senegal/64096/2020|EPI ISL 485717|B.1.5.12|Senegal|2020-06-12	0.0002387605	Africa
Africa|hCoV-19/Gambia/GC19-3381/2020|EPI ISL 561068|B.1.5.12|Gambia|2020-07-27	Africa|hCoV-19/Senegal/64096/2020|EPI ISL 485717|B.1.5.12|Senegal|2020-06-12	0.0003724528	Africa
Africa|hCoV-19/Gambia/GC19-3396/2020|EPI ISL 561069|B.1.5.12|Gambia|2020-07-27	Africa|hCoV-19/Senegal/64096/2020|EPI ISL 485717|B.1.5.12|Senegal|2020-06-12	0.0003724528	Africa
Africa|hCoV-19/Gambia/GC19-3398/2020|EPI ISL 561070|B.1.1.242|Gambia|2020-07-27	Africa|hCoV-19/Senegal/64096/2020|EPI ISL 485717|B.1.5.12|Senegal|2020-06-12	0.0005757455	Africa
Africa|hCoV-19/Gambia/GC19-3399/2020|EPI ISL 561172|B.1.5|Gambia|2020-07-27	Africa|hCoV-19/Senegal/64096/2020|EPI ISL 485717|B.1.5.12|Senegal|2020-06-12	0.0003047897	Africa
Africa|hCoV-19/Gambia/GC19-3400/2020|EPI ISL 561173|B.1.5|Gambia|2020-07-27	Africa|hCoV-19/Senegal/64096/2020|EPI ISL 485717|B.1.5.12|Senegal|2020-06-12	0.0003047527	Africa
Africa|hCoV-19/Gambia/GC19-3407/2020|EPI ISL 561174|B.1.1.242|Gambia|2020-07-27	Africa|hCoV-19/Senegal/64096/2020|EPI ISL 485717|B.1.5.12|Senegal|2020-06-12	0.0003386371	Africa
Africa|hCoV-19/Gambia/GC19-3411/2020|EPI ISL 561175|B.1.5.12|Gambia|2020-07-27	Africa|hCoV-19/Senegal/64096/2020|EPI ISL 485717|B.1.5.12|Senegal|2020-06-12	0.0001716095	Africa
Africa|hCoV-19/Gambia/GC19-3418/2020|EPI ISL 561176|B.1.1.242|Gambia|2020-07-27	Africa|hCoV-19/Senegal/64096/2020|EPI ISL 485717|B.1.5.12|Senegal|2020-06-12	0.0004063576	Africa
Africa|hCoV-19/Gambia/GC19-3429/2020|EPI ISL 561178|B.1.5.12|Gambia|2020-07-27	Africa|hCoV-19/Senegal/64096/2020|EPI ISL 485717|B.1.5.12|Senegal|2020-06-12	0.0002369745	Africa
Africa|hCoV-19/Gambia/GC19-3432/2020|EPI ISL 561179|B.1.5.12|Gambia|2020-07-27	Africa|hCoV-19/Senegal/64096/2020|EPI ISL 485717|B.1.5.12|Senegal|2020-06-12	0.0004094097	Africa
Africa|hCoV-19/Gambia/GC19-3438/2020|EPI ISL 561180|B.1.5.12|Gambia|2020-07-27	Africa|hCoV-19/Senegal/64096/2020|EPI ISL 485717|B.1.5.12|Senegal|2020-06-12	0.0003724743	Africa
Africa|hCoV-19/Gambia/GC19-3445/2020|EPI ISL 561181|B.1.5.12|Gambia|2020-07-27	Africa|hCoV-19/Senegal/64096/2020|EPI ISL 485717|B.1.5.12|Senegal|2020-06-12	0.0004401894	Africa
Africa|hCoV-19/Gambia/GC19-3448/2020|EPI ISL 561183|B.1.5|Gambia|2020-07-27	Africa|hCoV-19/Senegal/64096/2020|EPI ISL 485717|B.1.5.12|Senegal|2020-06-12	0.0002056666	Africa
Africa|hCoV-19/Gambia/GC19-3497/2020|EPI ISL 561184|B.1.5.12|Gambia|2020-07-27	Africa|hCoV-19/Senegal/64096/2020|EPI ISL 485717|B.1.5.12|Senegal|2020-06-12	0.0003724276	Africa
Africa|hCoV-19/Gambia/GC19-3503/2020|EPI ISL 561186|B.1.5.12|Gambia|2020-07-27	Africa|hCoV-19/Senegal/64096/2020|EPI ISL 485717|B.1.5.12|Senegal|2020-06-12	0.0001372565	Africa
Africa|hCoV-19/Gambia/GC19-3504/2020|EPI ISL 561187|B.1.5.12|Gambia|2020-07-27	Africa|hCoV-19/Senegal/64096/2020|EPI ISL 485717|B.1.5.12|Senegal|2020-06-12	0.0003411155	Africa
Africa|hCoV-19/Gambia/GC19-3505/2020|EPI ISL 561188|B.1.5.12|Gambia|2020-07-27	Africa|hCoV-19/Senegal/64096/2020|EPI ISL 485717|B.1.5.12|Senegal|2020-06-12	0.0003047187	Africa
Africa|hCoV-19/Gambia/GC19-3529/2020|EPI ISL 561191|B.1.5.12|Gambia|2020-07-27	Africa|hCoV-19/Senegal/64096/2020|EPI ISL 485717|B.1.5.12|Senegal|2020-06-12	0.0003724617	Africa
Africa|hCoV-19/Gambia/GC19-3530/2020|EPI ISL 561192|B.1.5.12|Gambia|2020-07-27	Africa|hCoV-19/Senegal/64096/2020|EPI ISL 485717|B.1.5.12|Senegal|2020-06-12	0.0001379494	Africa
Africa|hCoV-19/Gambia/GC19-3533/2020|EPI ISL 561193|B.1.1.293|Gambia|2020-07-27	Africa|hCoV-19/Senegal/64096/2020|EPI ISL 485717|B.1.5.12|Senegal|2020-06-12	0.0004402743	Africa
Africa|hCoV-19/Gambia/GC19-3535/2020|EPI ISL 561194|B.1.1.242|Gambia|2020-07-27	Africa|hCoV-19/Senegal/64096/2020|EPI ISL 485717|B.1.5.12|Senegal|2020-06-12	0.0005080072	Africa
Africa|hCoV-19/Gambia/GC19-3550/2020|EPI ISL 561195|B.1.5.12|Gambia|2020-07-27	Africa|hCoV-19/Senegal/64096/2020|EPI ISL 485717|B.1.5.12|Senegal|2020-06-12	0.0003385900	Africa
Africa|hCoV-19/Gambia/GC19-3565/2020|EPI ISL 561196|B.1.5.12|Gambia|2020-07-27	Africa|hCoV-19/Senegal/64096/2020|EPI ISL 485717|B.1.5.12|Senegal|2020-06-12	0.0002708335	Africa
Africa|hCoV-19/Gambia/GC19-3578/2020|EPI ISL 561197|B.1.5.12|Gambia|2020-07-27	Africa|hCoV-19/Senegal/64096/2020|EPI ISL 485717|B.1.5.12|Senegal|2020-06-12	0.0003048383	Africa
Africa|hCoV-19/Gambia/GC19-3629/2020|EPI ISL 561199|B.1.5.12|Gambia|2020-07-27	Africa|hCoV-19/Senegal/64096/2020|EPI ISL 485717|B.1.5.12|Senegal|2020-06-12	0.0004063382	Africa
Africa|hCoV-19/Gambia/GC19-3656/2020|EPI ISL 561201|B.1.5.12|Gambia|2020-07-27	Africa|hCoV-19/Senegal/64096/2020|EPI ISL 485717|B.1.5.12|Senegal|2020-06-12	0.0003047248	Africa
Africa|hCoV-19/Gambia/GC19-3659/2020|EPI ISL 561202|B.1.1|Gambia|2020-07-27	Africa|hCoV-19/Senegal/64096/2020|EPI ISL 485717|B.1.5.12|Senegal|2020-06-12	0.0003725107	Africa
Africa|hCoV-19/Gambia/GC19-3666/2020|EPI ISL 561204|B.1.5.12|Gambia|2020-07-27	Africa|hCoV-19/Senegal/64096/2020|EPI ISL 485717|B.1.5.12|Senegal|2020-06-12	0.0002043675	Africa
Africa|hCoV-19/Gambia/GC19-3769/2020|EPI ISL 561072|B.1.292|Gambia|2020-07-27	Africa|hCoV-19/Senegal/64096/2020|EPI ISL 485717|B.1.5.12|Senegal|2020-06-12	0.0002402137	Africa
Africa|hCoV-19/Gambia/GC19-3773/2020|EPI ISL 561073|B.1.5.12|Gambia|2020-07-27	Africa|hCoV-19/Senegal/64096/2020|EPI ISL 485717|B.1.5.12|Senegal|2020-06-12	0.0003724528	Africa
Africa|hCoV-19/Gambia/GC19-3774/2020|EPI ISL 561074|B.1.5.12|Gambia|2020-07-27	Africa|hCoV-19/Senegal/64096/2020|EPI ISL 485717|B.1.5.12|Senegal|2020-06-12	0.0003385866	Africa
Africa|hCoV-19/Gambia/GC19-3794/2020|EPI ISL 561078|B.1.5.12|Gambia|2020-07-27	Africa|hCoV-19/Senegal/64096/2020|EPI ISL 485717|B.1.5.12|Senegal|2020-06-12	0.0002058890	Africa
Africa|hCoV-19/Gambia/GC19-3796/2020|EPI ISL 561079|B.1.5.12|Gambia|2020-07-27	Africa|hCoV-19/Senegal/64096/2020|EPI ISL 485717|B.1.5.12|Senegal|2020-06-12	0.0003724351	Africa
Africa|hCoV-19/Gambia/GC19-3798/2020|EPI ISL 561080|B.1.1.242|Gambia|2020-07-27	Africa|hCoV-19/Senegal/64096/2020|EPI ISL 485717|B.1.5.12|Senegal|2020-06-12	0.0005471978	Africa
Africa|hCoV-19/Gambia/GC19-3799/2020|EPI ISL 561081|B.1.1.242|Gambia|2020-07-27	Africa|hCoV-19/Senegal/64096/2020|EPI ISL 485717|B.1.5.12|Senegal|2020-06-12	0.0005418434	Africa
Africa|hCoV-19/Gambia/GC19-3802/2020|EPI ISL 561082|B.1.5.12|Gambia|2020-07-27	Africa|hCoV-19/Senegal/64096/2020|EPI ISL 485717|B.1.5.12|Senegal|2020-06-12	0.0004063149	Africa
Africa|hCoV-19/Gambia/GC19-3805/2020|EPI ISL 561083|B.1.5.12|Gambia|2020-07-27	Africa|hCoV-19/Senegal/64096/2020|EPI ISL 485717|B.1.5.12|Senegal|2020-06-12	0.0003385785	Africa
Africa|hCoV-19/Gambia/GC19-3806/2020|EPI ISL 561084|B.1.1.293|Gambia|2020-07-27	Africa|hCoV-19/Senegal/64096/2020|EPI ISL 485717|B.1.5.12|Senegal|2020-06-12	0.0004402385	Africa
Africa|hCoV-19/Gambia/GC19-3807/2020|EPI ISL 561085|B.1.1.293|Gambia|2020-07-27	Africa|hCoV-19/Senegal/64096/2020|EPI ISL 485717|B.1.5.12|Senegal|2020-06-12	0.0004741495	Africa
Africa|hCoV-19/Gambia/GC19-3812/2020|EPI ISL 561086|B.1.1.293|Gambia|2020-07-27	Africa|hCoV-19/Senegal/64096/2020|EPI ISL 485717|B.1.5.12|Senegal|2020-06-12	0.0005090791	Africa
Africa|hCoV-19/Gambia/GC19-3813/2020|EPI ISL 561087|B.1.1.293|Gambia|2020-07-27	Africa|hCoV-19/Senegal/64096/2020|EPI ISL 485717|B.1.5.12|Senegal|2020-06-12	0.0004741334	Africa
Africa|hCoV-19/Gambia/GC19-3814/2020|EPI ISL 561088|B.1|Gambia|2020-07-27	Africa|hCoV-19/Senegal/64096/2020|EPI ISL 485717|B.1.5.12|Senegal|2020-06-12	0.0005080087	Africa
Africa|hCoV-19/Gambia/GC19-3816/2020|EPI ISL 561089|B.1.1.293|Gambia|2020-07-27	Africa|hCoV-19/Senegal/64096/2020|EPI ISL 485717|B.1.5.12|Senegal|2020-06-12	0.0003411457	Africa
Africa|hCoV-19/Gambia/GC19-3818/2020|EPI ISL 561090|B.1.1.293|Gambia|2020-07-27	Africa|hCoV-19/Senegal/64096/2020|EPI ISL 485717|B.1.5.12|Senegal|2020-06-12	0.0005418780	Africa
Africa|hCoV-19/Gambia/GC19-3820/2020|EPI ISL 561091|B.1.1.293|Gambia|2020-07-27	Africa|hCoV-19/Senegal/64096/2020|EPI ISL 485717|B.1.5.12|Senegal|2020-06-12	0.0004741335	Africa
Africa|hCoV-19/Gambia/GC19-3821/2020|EPI ISL 561092|B.1.5.12|Gambia|2020-07-27	Africa|hCoV-19/Senegal/64096/2020|EPI ISL 485717|B.1.5.12|Senegal|2020-06-12	0.0001379365	Africa
Africa|hCoV-19/Gambia/GC19-3822/2020|EPI ISL 561093|B.1.5.12|Gambia|2020-07-27	Africa|hCoV-19/Senegal/64096/2020|EPI ISL 485717|B.1.5.12|Senegal|2020-06-12	0.0003724528	Africa
Africa|hCoV-19/Gambia/GC19-3823/2020|EPI ISL 561094|B.1.5.12|Gambia|2020-07-27	Africa|hCoV-19/Senegal/64096/2020|EPI ISL 485717|B.1.5.12|Senegal|2020-06-12	0.0003752589	Africa
Africa|hCoV-19/Gambia/GC19-3835/2020|EPI ISL 561096|B.1.1.293|Gambia|2020-07-27	Africa|hCoV-19/Senegal/64096/2020|EPI ISL 485717|B.1.5.12|Senegal|2020-06-12	0.0004402534	Africa
Africa|hCoV-19/Gambia/GC19-3836/2020|EPI ISL 561097|B.1.5.12|Gambia|2020-07-27	Africa|hCoV-19/Senegal/64096/2020|EPI ISL 485717|B.1.5.12|Senegal|2020-06-12	0.0003385637	Africa
Africa|hCoV-19/Gambia/GC19-3839/2020|EPI ISL 561098|B.1.5.12|Gambia|2020-07-27	Africa|hCoV-19/Senegal/64096/2020|EPI ISL 485717|B.1.5.12|Senegal|2020-06-12	0.0003724528	Africa
Africa|hCoV-19/Gambia/GC19-3842/2020|EPI ISL 561099|B.1.1.293|Gambia|2020-07-27	Africa|hCoV-19/Senegal/64096/2020|EPI ISL 485717|B.1.5.12|Senegal|2020-06-12	0.0005418889	Africa
Africa|hCoV-19/Gambia/GC19-3846/2020|EPI ISL 561100|B.1.1.293|Gambia|2020-07-27	Africa|hCoV-19/Senegal/64096/2020|EPI ISL 485717|B.1.5.12|Senegal|2020-06-12	0.0005080105	Africa
Africa|hCoV-19/Gambia/GC19-3852/2020|EPI ISL 561101|B.1.5.12|Gambia|2020-07-27	Africa|hCoV-19/Senegal/64096/2020|EPI ISL 485717|B.1.5.12|Senegal|2020-06-12	0.0002402278	Africa
Africa|hCoV-19/Gambia/GC19-3854/2020|EPI ISL 561102|B.1.1.293|Gambia|2020-07-27	Africa|hCoV-19/Senegal/64096/2020|EPI ISL 485717|B.1.5.12|Senegal|2020-06-12	0.0005418889	Africa
Africa|hCoV-19/Gambia/GC192573/2020|EPI ISL 561115|B.1.5.12|Gambia|2020-07-21	Africa|hCoV-19/Senegal/64096/2020|EPI ISL 485717|B.1.5.12|Senegal|2020-06-12	0.0003724692	Africa
Africa|hCoV-19/Gambia/GC192576/2020|EPI ISL 561117|B.1.5.12|Gambia|2020-07-21	Africa|hCoV-19/Senegal/64096/2020|EPI ISL 485717|B.1.5.12|Senegal|2020-06-12	0.0001362408	Africa
Africa|hCoV-19/Gambia/GC192579/2020|EPI ISL 561118|B.1.5.12|Gambia|2020-07-21	Africa|hCoV-19/Senegal/64096/2020|EPI ISL 485717|B.1.5.12|Senegal|2020-06-12	0.0001370435	Africa
Africa|hCoV-19/Gambia/GC192602/2020|EPI ISL 561120|B.1.1.293|Gambia|2020-07-21	Africa|hCoV-19/Senegal/64096/2020|EPI ISL 485717|B.1.5.12|Senegal|2020-06-12	0.0005418780	Africa
Africa|hCoV-19/Gambia/GC192610/2020|EPI ISL 561121|B.1.1.293|Gambia|2020-07-21	Africa|hCoV-19/Senegal/64096/2020|EPI ISL 485717|B.1.5.12|Senegal|2020-06-12	0.0005418780	Africa
Africa|hCoV-19/Gambia/GC192751/2020|EPI ISL 561138|B.1.5.12|Gambia|2020-07-21	Africa|hCoV-19/Senegal/64096/2020|EPI ISL 485717|B.1.5.12|Senegal|2020-06-12	0.0004063464	Africa
Africa|hCoV-19/Gambia/GC192756/2020|EPI ISL 561139|B.1.5.12|Gambia|2020-07-22	Africa|hCoV-19/Senegal/64096/2020|EPI ISL 485717|B.1.5.12|Senegal|2020-06-12	0.0003385866	Africa
Africa|hCoV-19/Gambia/GC192772/2020|EPI ISL 561140|B.1.1|Gambia|2020-07-22	Africa|hCoV-19/Senegal/64096/2020|EPI ISL 485717|B.1.5.12|Senegal|2020-06-12	0.0005080003	Africa
Africa|hCoV-19/Gambia/GC192778/2020|EPI ISL 561141|B.1.1|Gambia|2020-07-22	Africa|hCoV-19/Senegal/64096/2020|EPI ISL 485717|B.1.5.12|Senegal|2020-06-12	0.0004063795	Africa
Africa|hCoV-19/Gambia/GC192781/2020|EPI ISL 561142|B.1.5.12|Gambia|2020-07-22	Africa|hCoV-19/Senegal/64096/2020|EPI ISL 485717|B.1.5.12|Senegal|2020-06-12	0.0003724528	Africa
Africa|hCoV-19/Gambia/GC192782/2020|EPI ISL 561143|B.1.5.12|Gambia|2020-07-22	Africa|hCoV-19/Senegal/64096/2020|EPI ISL 485717|B.1.5.12|Senegal|2020-06-12	0.0003724617	Africa
Africa|hCoV-19/Gambia/GC192786/2020|EPI ISL 561144|B.1.1.293|Gambia|2020-07-22	Africa|hCoV-19/Senegal/64096/2020|EPI ISL 485717|B.1.5.12|Senegal|2020-06-12	0.0004741126	Africa
Africa|hCoV-19/Gambia/GC192789/2020|EPI ISL 561145|B.1|Gambia|2020-07-22	Africa|hCoV-19/Senegal/64096/2020|EPI ISL 485717|B.1.5.12|Senegal|2020-06-12	0.0003724402	Africa
Africa|hCoV-19/Gambia/GC192811/2020|EPI ISL 561147|B.1.5.12|Gambia|2020-07-22	Africa|hCoV-19/Senegal/64096/2020|EPI ISL 485717|B.1.5.12|Senegal|2020-06-12	0.0002060446	Africa
Africa|hCoV-19/Gambia/GC192812/2020|EPI ISL 561148|B.1.1.293|Gambia|2020-07-22	Africa|hCoV-19/Senegal/64096/2020|EPI ISL 485717|B.1.5.12|Senegal|2020-06-12	0.0004063479	Africa
Africa|hCoV-19/Gambia/NPHL-038/2020|EPI ISL 561205|B.1.1|Gambia|2020	Africa|hCoV-19/Senegal/64096/2020|EPI ISL 485717|B.1.5.12|Senegal|2020-06-12	0.0005418909	Africa
Africa|hCoV-19/Gambia/NPHL-061/2020|EPI ISL 561206|B.1.5.12|Gambia|2020	Africa|hCoV-19/Senegal/64096/2020|EPI ISL 485717|B.1.5.12|Senegal|2020-06-12	0.0004401999	Africa
Africa|hCoV-19/Gambia/NPHL-1168/2020|EPI ISL 561212|B.1.5.12|Gambia|2020-06-27	Africa|hCoV-19/Senegal/64096/2020|EPI ISL 485717|B.1.5.12|Senegal|2020-06-12	0.0004402264	Africa
Africa|hCoV-19/Gambia/NPHL-1208/2020|EPI ISL 561213|B.1.5.12|Gambia|2020-06-30	Africa|hCoV-19/Senegal/64096/2020|EPI ISL 485717|B.1.5.12|Senegal|2020-06-12	0.0002401963	Africa
Africa|hCoV-19/Gambia/NPHL-1209/2020|EPI ISL 561214|B.1.5.12|Gambia|2020-06-30	Africa|hCoV-19/Senegal/64096/2020|EPI ISL 485717|B.1.5.12|Senegal|2020-06-12	0.0000690320	Africa
Africa|hCoV-19/Gambia/NPHL-1212/2020|EPI ISL 561215|B.1.5.12|Gambia|2020-06-30	Africa|hCoV-19/Senegal/64096/2020|EPI ISL 485717|B.1.5.12|Senegal|2020-06-12	0.0003046938	Africa
Africa|hCoV-19/Gambia/NPHL-1224/2020|EPI ISL 561217|B.1.1.293|Gambia|2020-06-30	Africa|hCoV-19/Senegal/64096/2020|EPI ISL 485717|B.1.5.12|Senegal|2020-06-12	0.0003537748	Africa
Africa|hCoV-19/Gambia/NPHL-1230/2020|EPI ISL 561218|B.1.5|Gambia|2020-06-30	Africa|hCoV-19/Senegal/64096/2020|EPI ISL 485717|B.1.5.12|Senegal|2020-06-12	0.0001715421	Africa
Africa|hCoV-19/Gambia/NPHL-1248/2020|EPI ISL 561222|B.1.5|Gambia|2020-07-01	Africa|hCoV-19/Senegal/64096/2020|EPI ISL 485717|B.1.5.12|Senegal|2020-06-12	0.0001715306	Africa
Africa|hCoV-19/Gambia/NPHL-1258/2020|EPI ISL 561223|B.1.292|Gambia|2020-07-02	Africa|hCoV-19/Senegal/64096/2020|EPI ISL 485717|B.1.5.12|Senegal|2020-06-12	0.0003385785	Africa
Africa|hCoV-19/Gambia/NPHL-1422/2020|EPI ISL 561228|B.1.5|Gambia|2020-07-04	Africa|hCoV-19/Senegal/64096/2020|EPI ISL 485717|B.1.5.12|Senegal|2020-06-12	0.0001060111	Africa
Africa|hCoV-19/Gambia/NPHL-1424/2020|EPI ISL 561229|B.1.292|Gambia|2020-07-04	Africa|hCoV-19/Senegal/64096/2020|EPI ISL 485717|B.1.5.12|Senegal|2020-06-12	0.0003386810	Africa
Africa|hCoV-19/Gambia/NPHL-1446/2020|EPI ISL 561230|B.1.5|Gambia|2020-07-04	Africa|hCoV-19/Senegal/64096/2020|EPI ISL 485717|B.1.5.12|Senegal|2020-06-12	0.0001715306	Africa
Africa|hCoV-19/Gambia/NPHL-1477/2020|EPI ISL 561231|B.1.5|Gambia|2020	Africa|hCoV-19/Senegal/64096/2020|EPI ISL 485717|B.1.5.12|Senegal|2020-06-12	0.0000351583	Africa
Africa|hCoV-19/Gambia/NPHL-1514/2020|EPI ISL 561232|B.1.1|Gambia|2020	Africa|hCoV-19/Senegal/64096/2020|EPI ISL 485717|B.1.5.12|Senegal|2020-06-12	0.0004402192	Africa
Africa|hCoV-19/Gambia/NPHL-1641/2020|EPI ISL 561235|B.1.292|Gambia|2020-07-31	Africa|hCoV-19/Senegal/64096/2020|EPI ISL 485717|B.1.5.12|Senegal|2020-06-12	0.0002439016	Africa
Africa|hCoV-19/Gambia/NPHL-1645/2020|EPI ISL 561236|B.1.1.293|Gambia|2020-08-04	Africa|hCoV-19/Senegal/64096/2020|EPI ISL 485717|B.1.5.12|Senegal|2020-06-12	0.0003746762	Africa
Africa|hCoV-19/Gambia/NPHL-1711/2020|EPI ISL 561237|B.1.1.293|Gambia|2020-08-04	Africa|hCoV-19/Senegal/64096/2020|EPI ISL 485717|B.1.5.12|Senegal|2020-06-12	0.0004063479	Africa
Africa|hCoV-19/Gambia/NPHL-1746/2020|EPI ISL 561238|B.1.1|Gambia|2020-07-20	Africa|hCoV-19/Senegal/64096/2020|EPI ISL 485717|B.1.5.12|Senegal|2020-06-12	0.0003386553	Africa
Africa|hCoV-19/Gambia/NPHL-1921/2020|EPI ISL 561239|B.1.1|Gambia|2020	Africa|hCoV-19/Senegal/64096/2020|EPI ISL 485717|B.1.5.12|Senegal|2020-06-12	0.0005080002	Africa
Africa|hCoV-19/Gambia/NPHL-1968/2020|EPI ISL 561240|B.1.1|Gambia|2020-07-16	Africa|hCoV-19/Senegal/64096/2020|EPI ISL 485717|B.1.5.12|Senegal|2020-06-12	0.0005080003	Africa
Africa|hCoV-19/Gambia/NPHL-2037/2020|EPI ISL 561241|B.1.1|Gambia|2020-07-15	Africa|hCoV-19/Senegal/64096/2020|EPI ISL 485717|B.1.5.12|Senegal|2020-06-12	0.0004741400	Africa
Africa|hCoV-19/Gambia/NPHL-2268/2020|EPI ISL 561242|B.1.1|Gambia|2020	Africa|hCoV-19/Senegal/64096/2020|EPI ISL 485717|B.1.5.12|Senegal|2020-06-12	0.0003054838	Africa
Africa|hCoV-19/Gambia/NPHL-2344/2020|EPI ISL 561243|B.1.292|Gambia|2020	Africa|hCoV-19/Senegal/64096/2020|EPI ISL 485717|B.1.5.12|Senegal|2020-06-12	0.0004063464	Africa
Africa|hCoV-19/Gambia/NPHL-2374/2020|EPI ISL 561244|B.1.5.12|Gambia|2020	Africa|hCoV-19/Senegal/64096/2020|EPI ISL 485717|B.1.5.12|Senegal|2020-06-12	0.0003047042	Africa
Africa|hCoV-19/Gambia/NPHL-242/2020|EPI ISL 561245|B.1.5|Gambia|2020	Africa|hCoV-19/Senegal/64096/2020|EPI ISL 485717|B.1.5.12|Senegal|2020-06-12	0.0001692835	Africa
Africa|hCoV-19/Gambia/NPHL-243/2020|EPI ISL 561246|B.1.5|Gambia|2020	Africa|hCoV-19/Senegal/64096/2020|EPI ISL 485717|B.1.5.12|Senegal|2020-06-12	0.0001380984	Africa
Africa|hCoV-19/Gambia/NPHL-244/2020|EPI ISL 561247|B.1.1.293|Gambia|2020	Africa|hCoV-19/Senegal/64096/2020|EPI ISL 485717|B.1.5.12|Senegal|2020-06-12	0.0004440938	Africa
Africa|hCoV-19/Gambia/NPHL-2443/2020|EPI ISL 561248|B.1.5.12|Gambia|2020	Africa|hCoV-19/Senegal/64096/2020|EPI ISL 485717|B.1.5.12|Senegal|2020-06-12	0.0003046938	Africa
Africa|hCoV-19/Gambia/NPHL-2444/2020|EPI ISL 561249|B.1.292|Gambia|2020-07-21	Africa|hCoV-19/Senegal/64096/2020|EPI ISL 485717|B.1.5.12|Senegal|2020-06-12	0.0003724440	Africa
Africa|hCoV-19/Gambia/NPHL-2446/2020|EPI ISL 561250|B.1.1|Gambia|2020	Africa|hCoV-19/Senegal/64096/2020|EPI ISL 485717|B.1.5.12|Senegal|2020-06-12	0.0003794551	Africa
Africa|hCoV-19/Gambia/NPHL-245/2020|EPI ISL 561251|B.1.1|Gambia|2020	Africa|hCoV-19/Senegal/64096/2020|EPI ISL 485717|B.1.5.12|Senegal|2020-06-12	0.0003411619	Africa
Africa|hCoV-19/Gambia/NPHL-2457/2020|EPI ISL 561252|B.1.1|Gambia|2020-07-21	Africa|hCoV-19/Senegal/64096/2020|EPI ISL 485717|B.1.5.12|Senegal|2020-06-12	0.0003794420	Africa
Africa|hCoV-19/Gambia/NPHL-2458/2020|EPI ISL 561253|B.1.292|Gambia|2020-07-21	Africa|hCoV-19/Senegal/64096/2020|EPI ISL 485717|B.1.5.12|Senegal|2020-06-12	0.0002414872	Africa
Africa|hCoV-19/Gambia/NPHL-2463/2020|EPI ISL 561254|B.1.1|Gambia|2020	Africa|hCoV-19/Senegal/64096/2020|EPI ISL 485717|B.1.5.12|Senegal|2020-06-12	0.0003832620	Africa
Africa|hCoV-19/Gambia/NPHL-2465/2020|EPI ISL 561255|B.1.1|Gambia|2020-07-21	Africa|hCoV-19/Senegal/64096/2020|EPI ISL 485717|B.1.5.12|Senegal|2020-06-12	0.0003794682	Africa
Africa|hCoV-19/Gambia/NPHL-2469/2020|EPI ISL 561256|B.1.5.12|Gambia|2020-07-21	Africa|hCoV-19/Senegal/64096/2020|EPI ISL 485717|B.1.5.12|Senegal|2020-06-12	0.0002414231	Africa
Africa|hCoV-19/Gambia/NPHL-247/2020|EPI ISL 561257|B.1.1.293|Gambia|2020	Africa|hCoV-19/Senegal/64096/2020|EPI ISL 485717|B.1.5.12|Senegal|2020-06-12	0.0004402445	Africa
Africa|hCoV-19/Gambia/NPHL-2470/2020|EPI ISL 561258|B.1.1|Gambia|2020-07-21	Africa|hCoV-19/Senegal/64096/2020|EPI ISL 485717|B.1.5.12|Senegal|2020-06-12	0.0003794551	Africa
Africa|hCoV-19/Gambia/NPHL-2472/2020|EPI ISL 561259|B.1.5.12|Gambia|2020-07-21	Africa|hCoV-19/Senegal/64096/2020|EPI ISL 485717|B.1.5.12|Senegal|2020-06-12	0.0000689678	Africa
Africa|hCoV-19/Gambia/NPHL-2473/2020|EPI ISL 561260|B.1.5.12|Gambia|2020-07-21	Africa|hCoV-19/Senegal/64096/2020|EPI ISL 485717|B.1.5.12|Senegal|2020-06-12	0.0004402325	Africa
Africa|hCoV-19/Gambia/NPHL-2478/2020|EPI ISL 561261|B.1.5.12|Gambia|2020-07-21	Africa|hCoV-19/Senegal/64096/2020|EPI ISL 485717|B.1.5.12|Senegal|2020-06-12	0.0001393427	Africa
Africa|hCoV-19/Gambia/NPHL-2497/2020|EPI ISL 561262|B.1.1.242|Gambia|2020-07-21	Africa|hCoV-19/Senegal/64096/2020|EPI ISL 485717|B.1.5.12|Senegal|2020-06-12	0.0003484019	Africa
Africa|hCoV-19/Gambia/NPHL-2504/2020|EPI ISL 561264|B.1.5.12|Gambia|2020-07-23	Africa|hCoV-19/Senegal/64096/2020|EPI ISL 485717|B.1.5.12|Senegal|2020-06-12	0.0004457274	Africa
Africa|hCoV-19/Gambia/NPHL-2514/2020|EPI ISL 561265|B.1.5.12|Gambia|2020-07-21	Africa|hCoV-19/Senegal/64096/2020|EPI ISL 485717|B.1.5.12|Senegal|2020-06-12	0.0002414255	Africa
Africa|hCoV-19/Gambia/NPHL-2521/2020|EPI ISL 561266|B.1.5.12|Gambia|2020-07-23	Africa|hCoV-19/Senegal/64096/2020|EPI ISL 485717|B.1.5.12|Senegal|2020-06-12	0.0002414156	Africa
Africa|hCoV-19/Gambia/NPHL-2522/2020|EPI ISL 561267|B.1.1.293|Gambia|2020-07-22	Africa|hCoV-19/Senegal/64096/2020|EPI ISL 485717|B.1.5.12|Senegal|2020-06-12	0.0003452413	Africa
Africa|hCoV-19/Gambia/NPHL-2524/2020|EPI ISL 561268|B.1.1|Gambia|2020-07-24	Africa|hCoV-19/Senegal/64096/2020|EPI ISL 485717|B.1.5.12|Senegal|2020-06-12	0.0004741400	Africa
Africa|hCoV-19/Gambia/NPHL-2529/2020|EPI ISL 561269|B.1.1.293|Gambia|2020-07-21	Africa|hCoV-19/Senegal/64096/2020|EPI ISL 485717|B.1.5.12|Senegal|2020-06-12	0.0003104258	Africa
Africa|hCoV-19/Gambia/NPHL-253/2020|EPI ISL 561270|B.1.1.293|Gambia|2020	Africa|hCoV-19/Senegal/64096/2020|EPI ISL 485717|B.1.5.12|Senegal|2020-06-12	0.0004741030	Africa
Africa|hCoV-19/Gambia/NPHL-2537/2020|EPI ISL 561271|B.1.1|Gambia|2020	Africa|hCoV-19/Senegal/64096/2020|EPI ISL 485717|B.1.5.12|Senegal|2020-06-12	0.0004118954	Africa
Africa|hCoV-19/Gambia/NPHL-2538/2020|EPI ISL 561272|B.1.5.12|Gambia|2020-07-21	Africa|hCoV-19/Senegal/64096/2020|EPI ISL 485717|B.1.5.12|Senegal|2020-06-12	0.0002069184	Africa
Africa|hCoV-19/Gambia/NPHL-2550/2020|EPI ISL 561274|B.1.292|Gambia|2020-07-21	Africa|hCoV-19/Senegal/64096/2020|EPI ISL 485717|B.1.5.12|Senegal|2020-06-12	0.0002069277	Africa
Africa|hCoV-19/Gambia/NPHL-2554/2020|EPI ISL 561275|B.1.5.12|Gambia|2020	Africa|hCoV-19/Senegal/64096/2020|EPI ISL 485717|B.1.5.12|Senegal|2020-06-12	0.0001724403	Africa
Africa|hCoV-19/Gambia/NPHL-2555/2020|EPI ISL 561276|B.1.1|Gambia|2020-07-21	Africa|hCoV-19/Senegal/64096/2020|EPI ISL 485717|B.1.5.12|Senegal|2020-06-12	0.0003485134	Africa
Africa|hCoV-19/Gambia/NPHL-256/2020|EPI ISL 561277|B.1.1.293|Gambia|2020	Africa|hCoV-19/Senegal/64096/2020|EPI ISL 485717|B.1.5.12|Senegal|2020-06-12	0.0003725032	Africa
Africa|hCoV-19/Gambia/NPHL-2560/2020|EPI ISL 561278|B.1.1|Gambia|2020	Africa|hCoV-19/Senegal/64096/2020|EPI ISL 485717|B.1.5.12|Senegal|2020-06-12	0.0003794420	Africa
Africa|hCoV-19/Gambia/NPHL-2567/2020|EPI ISL 561279|B.1|Gambia|2020	Africa|hCoV-19/Senegal/64096/2020|EPI ISL 485717|B.1.5.12|Senegal|2020-06-12	0.0005419107	Africa
Africa|hCoV-19/Gambia/NPHL-2573/2020|EPI ISL 561280|B.1.1.293|Gambia|2020	Africa|hCoV-19/Senegal/64096/2020|EPI ISL 485717|B.1.5.12|Senegal|2020-06-12	0.0002069469	Africa
Africa|hCoV-19/Gambia/NPHL-2586/2020|EPI ISL 561281|B.1.5.12|Gambia|2020-07-23	Africa|hCoV-19/Senegal/64096/2020|EPI ISL 485717|B.1.5.12|Senegal|2020-06-12	0.0001393151	Africa
Africa|hCoV-19/Gambia/NPHL-2588/2020|EPI ISL 561282|B.1.1|Gambia|2020	Africa|hCoV-19/Senegal/64096/2020|EPI ISL 485717|B.1.5.12|Senegal|2020-06-12	0.0005418780	Africa
Africa|hCoV-19/Gambia/NPHL-2615/2020|EPI ISL 561283|B.1.1.293|Gambia|2020-08-18	Africa|hCoV-19/Senegal/64096/2020|EPI ISL 485717|B.1.5.12|Senegal|2020-06-12	0.0004741031	Africa
Africa|hCoV-19/Gambia/NPHL-2626/2020|EPI ISL 561284|B.1.1.293|Gambia|2020	Africa|hCoV-19/Senegal/64096/2020|EPI ISL 485717|B.1.5.12|Senegal|2020-06-12	0.0003725070	Africa
Africa|hCoV-19/Gambia/NPHL-2640/2020|EPI ISL 561285|B.1.5.12|Gambia|2020-06-17	Africa|hCoV-19/Senegal/64096/2020|EPI ISL 485717|B.1.5.12|Senegal|2020-06-12	0.0002708454	Africa
Africa|hCoV-19/Gambia/NPHL-266/2020|EPI ISL 561286|B.1.5.12|Gambia|2020	Africa|hCoV-19/Senegal/64096/2020|EPI ISL 485717|B.1.5.12|Senegal|2020-06-12	0.0002069298	Africa
Africa|hCoV-19/Gambia/NPHL-2706/2020|EPI ISL 561287|B.1.292|Gambia|2020	Africa|hCoV-19/Senegal/64096/2020|EPI ISL 485717|B.1.5.12|Senegal|2020-06-12	0.0004063108	Africa
Africa|hCoV-19/Gambia/NPHL-2712/2020|EPI ISL 561288|B.1.5.12|Gambia|2020-08-03	Africa|hCoV-19/Senegal/64096/2020|EPI ISL 485717|B.1.5.12|Senegal|2020-06-12	0.0003724692	Africa
Africa|hCoV-19/Gambia/NPHL-2727/2020|EPI ISL 561289|B.1.5.12|Gambia|2020-08-04	Africa|hCoV-19/Senegal/64096/2020|EPI ISL 485717|B.1.5.12|Senegal|2020-06-12	0.0003724528	Africa
Africa|hCoV-19/Gambia/NPHL-2729/2020|EPI ISL 561290|B.1.1|Gambia|2020-07-23	Africa|hCoV-19/Senegal/64096/2020|EPI ISL 485717|B.1.5.12|Senegal|2020-06-12	0.0005080003	Africa
Africa|hCoV-19/Gambia/NPHL-2736/2020|EPI ISL 561291|B.1.1.242|Gambia|2020-07-25	Africa|hCoV-19/Senegal/64096/2020|EPI ISL 485717|B.1.5.12|Senegal|2020-06-12	0.0005418671	Africa
Africa|hCoV-19/Gambia/NPHL-2759/2020|EPI ISL 561292|B.1.5.12|Gambia|2020-08-07	Africa|hCoV-19/Senegal/64096/2020|EPI ISL 485717|B.1.5.12|Senegal|2020-06-12	0.0003386163	Africa
Africa|hCoV-19/Gambia/NPHL-2762/2020|EPI ISL 561293|B.1.5.12|Gambia|2020-07-25	Africa|hCoV-19/Senegal/64096/2020|EPI ISL 485717|B.1.5.12|Senegal|2020-06-12	0.0004063286	Africa
Africa|hCoV-19/Gambia/NPHL-2767/2020|EPI ISL 561294|B.1.1.293|Gambia|2020-07-25	Africa|hCoV-19/Senegal/64096/2020|EPI ISL 485717|B.1.5.12|Senegal|2020-06-12	0.0005079900	Africa
Africa|hCoV-19/Gambia/NPHL-2768/2020|EPI ISL 561295|B.1.1.293|Gambia|2020-07-27	Africa|hCoV-19/Senegal/64096/2020|EPI ISL 485717|B.1.5.12|Senegal|2020-06-12	0.0004402296	Africa
Africa|hCoV-19/Gambia/NPHL-277/2020|EPI ISL 561296|B.1.5.12|Gambia|2020	Africa|hCoV-19/Senegal/64096/2020|EPI ISL 485717|B.1.5.12|Senegal|2020-06-12	0.0003724617	Africa
Africa|hCoV-19/Gambia/NPHL-2785/2020|EPI ISL 561297|B.1.1.242|Gambia|2020-07-27	Africa|hCoV-19/Senegal/64096/2020|EPI ISL 485717|B.1.5.12|Senegal|2020-06-12	0.0004741096	Africa
Africa|hCoV-19/Gambia/NPHL-2790/2020|EPI ISL 561298|B.1.1.293|Gambia|2020	Africa|hCoV-19/Senegal/64096/2020|EPI ISL 485717|B.1.5.12|Senegal|2020-06-12	0.0005080003	Africa
Africa|hCoV-19/Gambia/NPHL-2825/2020|EPI ISL 561299|B.1.5.12|Gambia|2020	Africa|hCoV-19/Senegal/64096/2020|EPI ISL 485717|B.1.5.12|Senegal|2020-06-12	0.0003724188	Africa
Africa|hCoV-19/Gambia/NPHL-287/2020|EPI ISL 561300|B.1.1.293|Gambia|2020	Africa|hCoV-19/Senegal/64096/2020|EPI ISL 485717|B.1.5.12|Senegal|2020-06-12	0.0004741287	Africa
Africa|hCoV-19/Gambia/NPHL-2889/2020|EPI ISL 561301|B.1.5.12|Gambia|2020	Africa|hCoV-19/Senegal/64096/2020|EPI ISL 485717|B.1.5.12|Senegal|2020-06-12	0.0002751491	Africa
Africa|hCoV-19/Gambia/NPHL-2892/2020|EPI ISL 561302|B.1.5.12|Gambia|2020-09-07	Africa|hCoV-19/Senegal/64096/2020|EPI ISL 485717|B.1.5.12|Senegal|2020-06-12	0.0002751491	Africa
Africa|hCoV-19/Gambia/NPHL-290/2020|EPI ISL 561303|B.1.1.293|Gambia|2020	Africa|hCoV-19/Senegal/64096/2020|EPI ISL 485717|B.1.5.12|Senegal|2020-06-12	0.0004402295	Africa
Africa|hCoV-19/Gambia/NPHL-2909/2020|EPI ISL 561304|B.1.1.293|Gambia|2020-07-26	Africa|hCoV-19/Senegal/64096/2020|EPI ISL 485717|B.1.5.12|Senegal|2020-06-12	0.0004741239	Africa
Africa|hCoV-19/Gambia/NPHL-2984/2020|EPI ISL 561307|B.1.1.293|Gambia|2020	Africa|hCoV-19/Senegal/64096/2020|EPI ISL 485717|B.1.5.12|Senegal|2020-06-12	0.0005080226	Africa
Africa|hCoV-19/Gambia/NPHL-299/2020|EPI ISL 561308|B.1.1.293|Gambia|2020	Africa|hCoV-19/Senegal/64096/2020|EPI ISL 485717|B.1.5.12|Senegal|2020-06-12	0.0004741126	Africa
Africa|hCoV-19/Gambia/NPHL-3047/2020|EPI ISL 561309|B.1.5.12|Gambia|2020-07-28	Africa|hCoV-19/Senegal/64096/2020|EPI ISL 485717|B.1.5.12|Senegal|2020-06-12	0.0004102590	Africa
Africa|hCoV-19/Gambia/NPHL-3055/2020|EPI ISL 561310|B.1.5.12|Gambia|2020-07-17	Africa|hCoV-19/Senegal/64096/2020|EPI ISL 485717|B.1.5.12|Senegal|2020-06-12	0.0004063284	Africa
Africa|hCoV-19/Gambia/NPHL-3062/2020|EPI ISL 561311|B.1.5.12|Gambia|2020	Africa|hCoV-19/Senegal/64096/2020|EPI ISL 485717|B.1.5.12|Senegal|2020-06-12	0.0004102590	Africa
Africa|hCoV-19/Gambia/NPHL-3079/2020|EPI ISL 561312|B.1.5.12|Gambia|2020-07-27	Africa|hCoV-19/Senegal/64096/2020|EPI ISL 485717|B.1.5.12|Senegal|2020-06-12	0.0002751491	Africa
Africa|hCoV-19/Gambia/NPHL-3206/2020|EPI ISL 561313|B.1.1.293|Gambia|2020	Africa|hCoV-19/Senegal/64096/2020|EPI ISL 485717|B.1.5.12|Senegal|2020-06-12	0.0005418906	Africa
Africa|hCoV-19/Gambia/NPHL-3254/2020|EPI ISL 561315|B.1.5.12|Gambia|2020-07-28	Africa|hCoV-19/Senegal/64096/2020|EPI ISL 485717|B.1.5.12|Senegal|2020-06-12	0.0002724974	Africa
Africa|hCoV-19/Gambia/NPHL-3281/2020|EPI ISL 561316|B.1.1|Gambia|2020-07-28	Africa|hCoV-19/Senegal/64096/2020|EPI ISL 485717|B.1.5.12|Senegal|2020-06-12	0.0005610578	Africa
Africa|hCoV-19/Gambia/NPHL-483B/2020|EPI ISL 561318|B.1.1|Gambia|2020	Africa|hCoV-19/Senegal/64096/2020|EPI ISL 485717|B.1.5.12|Senegal|2020-06-12	0.0005612901	Africa
Africa|hCoV-19/Gambia/NPHL-704/2020|EPI ISL 561320|B.1.1.293|Gambia|2020	Africa|hCoV-19/Senegal/64096/2020|EPI ISL 485717|B.1.5.12|Senegal|2020-06-12	0.0005521164	Africa
Africa|hCoV-19/Gambia/NPHL-737/2020|EPI ISL 561323|B.1.1.293|Gambia|2020	Africa|hCoV-19/Senegal/64096/2020|EPI ISL 485717|B.1.5.12|Senegal|2020-06-12	0.0002759216	Africa
Africa|hCoV-19/Gambia/NPHL-748/2020|EPI ISL 561324|B.1.1|Gambia|2020	Africa|hCoV-19/Senegal/64096/2020|EPI ISL 485717|B.1.5.12|Senegal|2020-06-12	0.0004741399	Africa
Africa|hCoV-19/Gambia/NPHL-758/2020|EPI ISL 561326|B.1.1.293|Gambia|2020	Africa|hCoV-19/Senegal/64096/2020|EPI ISL 485717|B.1.5.12|Senegal|2020-06-12	0.0001731106	Africa
Africa|hCoV-19/Gambia/NPHL-760/2020|EPI ISL 561327|B.1.5|Gambia|2020	Africa|hCoV-19/Senegal/64096/2020|EPI ISL 485717|B.1.5.12|Senegal|2020-06-12	0.0002387929	Africa
Africa|hCoV-19/Gambia/NPHL-790/2020|EPI ISL 561329|B.1.5|Gambia|2020	Africa|hCoV-19/Senegal/64096/2020|EPI ISL 485717|B.1.5.12|Senegal|2020-06-12	0.0000686334	Africa
Africa|hCoV-19/Gambia/NPHL-923/2020|EPI ISL 561330|B.1.5.12|Gambia|2020	Africa|hCoV-19/Senegal/64096/2020|EPI ISL 485717|B.1.5.12|Senegal|2020-06-12	0.0003047145	Africa
Africa|hCoV-19/Gambia/NPHL-930/2020|EPI ISL 561331|B.1.5|Gambia|2020	Africa|hCoV-19/Senegal/64096/2020|EPI ISL 485717|B.1.5.12|Senegal|2020-06-12	0.0001029533	Africa
Africa|hCoV-19/Gambia/NPHL-941/2020|EPI ISL 561332|B.1.5.12|Gambia|2020	Africa|hCoV-19/Senegal/64096/2020|EPI ISL 485717|B.1.5.12|Senegal|2020-06-12	0.0003385705	Africa
Africa|hCoV-19/Gambia/NPHL-956/2020|EPI ISL 561334|B.1.5.12|Gambia|2020	Africa|hCoV-19/Senegal/64096/2020|EPI ISL 485717|B.1.5.12|Senegal|2020-06-12	0.0002058890	Africa
Africa|hCoV-19/Ghana/1651 S3/2020|EPI ISL 422387|A.11|Ghana|2020-03-25	Africa|hCoV-19/Senegal/64096/2020|EPI ISL 485717|B.1.5.12|Senegal|2020-06-12	0.0003847819	Africa
Africa|hCoV-19/Ghana/1659 S14/2020|EPI ISL 422405|B.1.220|Ghana|2020-03-25	Africa|hCoV-19/Senegal/64096/2020|EPI ISL 485717|B.1.5.12|Senegal|2020-06-12	0.0001050363	Africa
Africa|hCoV-19/Ghana/2230 S4/2020|EPI ISL 422390|B.40|Ghana|2020-03-25	Africa|hCoV-19/Senegal/64096/2020|EPI ISL 485717|B.1.5.12|Senegal|2020-06-12	0.0004091614	Africa
Africa|hCoV-19/Ghana/2333 S5/2020|EPI ISL 422394|B.1.3|Ghana|2020-03-27	Africa|hCoV-19/Senegal/64096/2020|EPI ISL 485717|B.1.5.12|Senegal|2020-06-12	0.0003091740	Africa
Africa|hCoV-19/Ghana/2573 S27/2020|EPI ISL 515082|A|Ghana|2020-03-29	Africa|hCoV-19/Senegal/64096/2020|EPI ISL 485717|B.1.5.12|Senegal|2020-06-12	0.0006816757	Africa
Africa|hCoV-19/Ghana/2666 S32/2020|EPI ISL 515083|A|Ghana|2020-03-27	Africa|hCoV-19/Senegal/64096/2020|EPI ISL 485717|B.1.5.12|Senegal|2020-06-12	0.0000689338	Africa
Africa|hCoV-19/Ghana/2709 S25/2020|EPI ISL 515084|B.1|Ghana|2020-03-28	Africa|hCoV-19/Senegal/64096/2020|EPI ISL 485717|B.1.5.12|Senegal|2020-06-12	0.0003389215	Africa
Africa|hCoV-19/Ghana/2828 S6/2020|EPI ISL 422397|A.11|Ghana|2020-03-29	Africa|hCoV-19/Senegal/64096/2020|EPI ISL 485717|B.1.5.12|Senegal|2020-06-12	0.0006147127	Africa
Africa|hCoV-19/Ghana/2852 S30/2020|EPI ISL 515085|B.6|Ghana|2020-03-28	Africa|hCoV-19/Senegal/64096/2020|EPI ISL 485717|B.1.5.12|Senegal|2020-06-12	0.0001718342	Africa
Africa|hCoV-19/Ghana/2914 S8/2020|EPI ISL 422399|B.1.1|Ghana|2020-03-30	Africa|hCoV-19/Senegal/64096/2020|EPI ISL 485717|B.1.5.12|Senegal|2020-06-12	0.0002081991	Africa
Africa|hCoV-19/Ghana/34927 S20/2020|EPI ISL 515086|A.11|Ghana|2020-05-23	Africa|hCoV-19/Senegal/64096/2020|EPI ISL 485717|B.1.5.12|Senegal|2020-06-12	0.0005809188	Africa
Africa|hCoV-19/Ghana/34928 S21/2020|EPI ISL 515087|A.11|Ghana|2020-05-23	Africa|hCoV-19/Senegal/64096/2020|EPI ISL 485717|B.1.5.12|Senegal|2020-06-12	0.0006845380	Africa
Africa|hCoV-19/Ghana/34980 S22/2020|EPI ISL 515088|B.1.1|Ghana|2020-05-23	Africa|hCoV-19/Senegal/64096/2020|EPI ISL 485717|B.1.5.12|Senegal|2020-06-12	0.0002080569	Africa
Africa|hCoV-19/Ghana/34983 S40/2020|EPI ISL 515089|B.1.1|Ghana|2020-05-23	Africa|hCoV-19/Senegal/64096/2020|EPI ISL 485717|B.1.5.12|Senegal|2020-06-12	0.0004107240	Africa
Africa|hCoV-19/Ghana/35012 S17/2020|EPI ISL 515090|B.1.1|Ghana|2020-05-23	Africa|hCoV-19/Senegal/64096/2020|EPI ISL 485717|B.1.5.12|Senegal|2020-06-12	0.0004063713	Africa
Africa|hCoV-19/Ghana/35019 S18/2020|EPI ISL 515091|B.1.1|Ghana|2020-05-23	Africa|hCoV-19/Senegal/64096/2020|EPI ISL 485717|B.1.5.12|Senegal|2020-06-12	0.0001720884	Africa
Africa|hCoV-19/Ghana/35183 S24/2020|EPI ISL 515092|A|Ghana|2020-05-24	Africa|hCoV-19/Senegal/64096/2020|EPI ISL 485717|B.1.5.12|Senegal|2020-06-12	0.0000347697	Africa
Africa|hCoV-19/Ghana/35280 S41/2020|EPI ISL 515093|A|Ghana|2020-05-24	Africa|hCoV-19/Senegal/64096/2020|EPI ISL 485717|B.1.5.12|Senegal|2020-06-12	0.0005873343	Africa
Africa|hCoV-19/Ghana/35394 S49/2020|EPI ISL 515094|B.1.1.307|Ghana|2020-05-24	Africa|hCoV-19/Senegal/64096/2020|EPI ISL 485717|B.1.5.12|Senegal|2020-06-12	0.0002068898	Africa
Africa|hCoV-19/Ghana/35466 S19/2020|EPI ISL 515095|B.1.1|Ghana|2020-05-24	Africa|hCoV-19/Senegal/64096/2020|EPI ISL 485717|B.1.5.12|Senegal|2020-06-12	0.0003763694	Africa
Africa|hCoV-19/Ghana/35563 S37/2020|EPI ISL 515096|A.11|Ghana|2020-05-24	Africa|hCoV-19/Senegal/64096/2020|EPI ISL 485717|B.1.5.12|Senegal|2020-06-12	0.0007112489	Africa
Africa|hCoV-19/Ghana/36523 S23/2020|EPI ISL 515097|A|Ghana|2020-05-27	Africa|hCoV-19/Senegal/64096/2020|EPI ISL 485717|B.1.5.12|Senegal|2020-06-12	0.0000688366	Africa
Africa|hCoV-19/Ghana/81216 S36/2020|EPI ISL 515098|A|Ghana|2020-05-20	Africa|hCoV-19/Senegal/64096/2020|EPI ISL 485717|B.1.5.12|Senegal|2020-06-12	0.0006812414	Africa
Africa|hCoV-19/Ghana/81219 S34/2020|EPI ISL 515099|B.1.1|Ghana|2020-05-20	Africa|hCoV-19/Senegal/64096/2020|EPI ISL 485717|B.1.5.12|Senegal|2020-06-12	0.0002396251	Africa
Africa|hCoV-19/Ghana/82879 S48/2020|EPI ISL 515100|B.1|Ghana|2020-05-20	Africa|hCoV-19/Senegal/64096/2020|EPI ISL 485717|B.1.5.12|Senegal|2020-06-12	0.0004089230	Africa
Africa|hCoV-19/Ghana/83637 S29/2020|EPI ISL 515101|B.1.1|Ghana|2020-05-22	Africa|hCoV-19/Senegal/64096/2020|EPI ISL 485717|B.1.5.12|Senegal|2020-06-12	0.0003401226	Africa
Africa|hCoV-19/Ghana/84049 S31/2020|EPI ISL 515102|B.1|Ghana|2020-05-25	Africa|hCoV-19/Senegal/64096/2020|EPI ISL 485717|B.1.5.12|Senegal|2020-06-12	0.0004412290	Africa
Africa|hCoV-19/Ghana/84162 S45/2020|EPI ISL 515103|A|Ghana|2020-04-25	Africa|hCoV-19/Senegal/64096/2020|EPI ISL 485717|B.1.5.12|Senegal|2020-06-12	0.0005527869	Africa
Africa|hCoV-19/Ghana/84182 S43/2020|EPI ISL 515104|B.1.1|Ghana|2020-05-25	Africa|hCoV-19/Senegal/64096/2020|EPI ISL 485717|B.1.5.12|Senegal|2020-06-12	0.0004470588	Africa
Africa|hCoV-19/Ghana/84210 S44/2020|EPI ISL 515105|A|Ghana|2020-05-24	Africa|hCoV-19/Senegal/64096/2020|EPI ISL 485717|B.1.5.12|Senegal|2020-06-12	0.0006157340	Africa
Africa|hCoV-19/Ghana/84218 S47/2020|EPI ISL 515106|A|Ghana|2020-05-25	Africa|hCoV-19/Senegal/64096/2020|EPI ISL 485717|B.1.5.12|Senegal|2020-06-12	0.0005530319	Africa
Africa|hCoV-19/Ghana/84260 S28/2020|EPI ISL 515107|A|Ghana|2020-05-25	Africa|hCoV-19/Senegal/64096/2020|EPI ISL 485717|B.1.5.12|Senegal|2020-06-12	0.0005810517	Africa
Africa|hCoV-19/Ghana/84279 S42/2020|EPI ISL 515108|B.1|Ghana|2020-05-25	Africa|hCoV-19/Senegal/64096/2020|EPI ISL 485717|B.1.5.12|Senegal|2020-06-12	0.0004436074	Africa
Africa|hCoV-19/Ghana/84301 S35/2020|EPI ISL 515109|A.11|Ghana|2020-05-24	Africa|hCoV-19/Senegal/64096/2020|EPI ISL 485717|B.1.5.12|Senegal|2020-06-12	0.0004210820	Africa
Africa|hCoV-19/Ghana/84430 S51/2020|EPI ISL 515110|B.1.1.307|Ghana|2020-05-25	Africa|hCoV-19/Senegal/64096/2020|EPI ISL 485717|B.1.5.12|Senegal|2020-06-12	0.0003409063	Africa
Africa|hCoV-19/Ghana/84438 S50/2020|EPI ISL 515111|A|Ghana|2020-05-24	Africa|hCoV-19/Senegal/64096/2020|EPI ISL 485717|B.1.5.12|Senegal|2020-06-12	0.0005788758	Africa
Africa|hCoV-19/Ghana/84484 S16/2020|EPI ISL 515112|B.1.1|Ghana|2020-05-25	Africa|hCoV-19/Senegal/64096/2020|EPI ISL 485717|B.1.5.12|Senegal|2020-06-12	0.0003456469	Africa
Africa|hCoV-19/Ghana/KATH23/2020|EPI ISL 515181|A.11|Ghana|2020-03-22	Africa|hCoV-19/Senegal/64096/2020|EPI ISL 485717|B.1.5.12|Senegal|2020-06-12	0.0005418854	Africa
Africa|hCoV-19/Ghana/TTH10/2020|EPI ISL 515182|A|Ghana|2020-03-27	Africa|hCoV-19/Senegal/64096/2020|EPI ISL 485717|B.1.5.12|Senegal|2020-06-12	0.0005079556	Africa
Africa|hCoV-19/Ghana/TTH11/2020|EPI ISL 515183|A|Ghana|2020-03-27	Africa|hCoV-19/Senegal/64096/2020|EPI ISL 485717|B.1.5.12|Senegal|2020-06-12	0.0005096465	Africa
Africa|hCoV-19/Ghana/TTH6/2020|EPI ISL 515248|A|Ghana|2020-03-27	Africa|hCoV-19/Senegal/64096/2020|EPI ISL 485717|B.1.5.12|Senegal|2020-06-12	0.0005691413	Africa
Africa|hCoV-19/Kenya/C1092/2020|EPI ISL 457849|B.1.5|Kenya|2020-04-18	Africa|hCoV-19/Senegal/64096/2020|EPI ISL 485717|B.1.5.12|Senegal|2020-06-12	0.0002103003	Africa
Africa|hCoV-19/Kenya/C1102/2020|EPI ISL 568708|B.1.5|Kenya|2020-04-19	Africa|hCoV-19/Senegal/64096/2020|EPI ISL 485717|B.1.5.12|Senegal|2020-06-12	0.0002404550	Africa
Africa|hCoV-19/Kenya/C1162/2020|EPI ISL 457850|B.1.5|Kenya|2020-04-19	Africa|hCoV-19/Senegal/64096/2020|EPI ISL 485717|B.1.5.12|Senegal|2020-06-12	0.0002081304	Africa
Africa|hCoV-19/Kenya/C1216/2020|EPI ISL 457854|B.1.5|Kenya|2020-04-19	Africa|hCoV-19/Senegal/64096/2020|EPI ISL 485717|B.1.5.12|Senegal|2020-06-12	0.0002369881	Africa
Africa|hCoV-19/Kenya/C1292/2020|EPI ISL 457856|B|Kenya|2020-04-20	Africa|hCoV-19/Senegal/64096/2020|EPI ISL 485717|B.1.5.12|Senegal|2020-06-12	0.0002404496	Africa
Africa|hCoV-19/Kenya/C1357/2020|EPI ISL 457858|B.1.5|Kenya|2020-04-20	Africa|hCoV-19/Senegal/64096/2020|EPI ISL 485717|B.1.5.12|Senegal|2020-06-12	0.0001759791	Africa
Africa|hCoV-19/Kenya/C1422/2020|EPI ISL 457861|B.1|Kenya|2020-04-20	Africa|hCoV-19/Senegal/64096/2020|EPI ISL 485717|B.1.5.12|Senegal|2020-06-12	0.0002121574	Africa
Africa|hCoV-19/Kenya/C1499/2020|EPI ISL 457863|B.1.5|Kenya|2020-04-20	Africa|hCoV-19/Senegal/64096/2020|EPI ISL 485717|B.1.5.12|Senegal|2020-06-12	0.0002404280	Africa
Africa|hCoV-19/Kenya/C1646/2020|EPI ISL 457865|B.1.5|Kenya|2020-04-21	Africa|hCoV-19/Senegal/64096/2020|EPI ISL 485717|B.1.5.12|Senegal|2020-06-12	0.0001789129	Africa
Africa|hCoV-19/Kenya/C1739/2020|EPI ISL 457866|B|Kenya|2020-04-22	Africa|hCoV-19/Senegal/64096/2020|EPI ISL 485717|B.1.5.12|Senegal|2020-06-12	0.0002115418	Africa
Africa|hCoV-19/Kenya/C1751/2020|EPI ISL 457867|B.1.5|Kenya|2020-04-22	Africa|hCoV-19/Senegal/64096/2020|EPI ISL 485717|B.1.5.12|Senegal|2020-06-12	0.0002031216	Africa
Africa|hCoV-19/Kenya/C21582/2020|EPI ISL 568872|B.1|Kenya|2020-06-22	Africa|hCoV-19/Senegal/64096/2020|EPI ISL 485717|B.1.5.12|Senegal|2020-06-12	0.0004402192	Africa
Africa|hCoV-19/Kenya/C22/2020|EPI ISL 457845|B.1.5|Kenya|2020-03-17	Africa|hCoV-19/Senegal/64096/2020|EPI ISL 485717|B.1.5.12|Senegal|2020-06-12	0.0002126137	Africa
Africa|hCoV-19/Kenya/C2439/2020|EPI ISL 457877|B.1.5|Kenya|2020-04-24	Africa|hCoV-19/Senegal/64096/2020|EPI ISL 485717|B.1.5.12|Senegal|2020-06-12	0.0002734378	Africa
Africa|hCoV-19/Kenya/C2449/2020|EPI ISL 457878|B.1.5|Kenya|2020-04-24	Africa|hCoV-19/Senegal/64096/2020|EPI ISL 485717|B.1.5.12|Senegal|2020-06-12	0.0001390908	Africa
Africa|hCoV-19/Kenya/C2469/2020|EPI ISL 457879|B.1.5|Kenya|2020-04-24	Africa|hCoV-19/Senegal/64096/2020|EPI ISL 485717|B.1.5.12|Senegal|2020-06-12	0.0002060225	Africa
Africa|hCoV-19/Kenya/C253/2020|EPI ISL 457868|B.1|Kenya|2020-04-03	Africa|hCoV-19/Senegal/64096/2020|EPI ISL 485717|B.1.5.12|Senegal|2020-06-12	0.0002369905	Africa
Africa|hCoV-19/Kenya/C256/2020|EPI ISL 568697|B.1.5|Kenya|2020-04-04	Africa|hCoV-19/Senegal/64096/2020|EPI ISL 485717|B.1.5.12|Senegal|2020-06-12	0.0002461186	Africa
Africa|hCoV-19/Kenya/C2582/2020|EPI ISL 457883|B.1.5|Kenya|2020-04-25	Africa|hCoV-19/Senegal/64096/2020|EPI ISL 485717|B.1.5.12|Senegal|2020-06-12	0.0002438413	Africa
Africa|hCoV-19/Kenya/C2685/2020|EPI ISL 457884|B.1.5|Kenya|2020-04-25	Africa|hCoV-19/Senegal/64096/2020|EPI ISL 485717|B.1.5.12|Senegal|2020-06-12	0.0002374108	Africa
Africa|hCoV-19/Kenya/C2777/2020|EPI ISL 457887|B.1|Kenya|2020-04-26	Africa|hCoV-19/Senegal/64096/2020|EPI ISL 485717|B.1.5.12|Senegal|2020-06-12	0.0001788745	Africa
Africa|hCoV-19/Kenya/C2826/2020|EPI ISL 457891|B.1.5|Kenya|2020-04-27	Africa|hCoV-19/Senegal/64096/2020|EPI ISL 485717|B.1.5.12|Senegal|2020-06-12	0.0002050511	Africa
Africa|hCoV-19/Kenya/C2847/2020|EPI ISL 457892|B.1.5|Kenya|2020-04-27	Africa|hCoV-19/Senegal/64096/2020|EPI ISL 485717|B.1.5.12|Senegal|2020-06-12	0.0001768629	Africa
Africa|hCoV-19/Kenya/C293/2020|EPI ISL 457871|A|Kenya|2020-04-04	Africa|hCoV-19/Senegal/64096/2020|EPI ISL 485717|B.1.5.12|Senegal|2020-06-12	0.0005267707	Africa
Africa|hCoV-19/Kenya/C310/2020|EPI ISL 457874|B.4|Kenya|2020-04-04	Africa|hCoV-19/Senegal/64096/2020|EPI ISL 485717|B.1.5.12|Senegal|2020-06-12	0.0006906159	Africa
Africa|hCoV-19/Kenya/C3129/2020|EPI ISL 457897|B.1.5|Kenya|2020-04-28	Africa|hCoV-19/Senegal/64096/2020|EPI ISL 485717|B.1.5.12|Senegal|2020-06-12	0.0002382518	Africa
Africa|hCoV-19/Kenya/C314/2020|EPI ISL 457875|A|Kenya|2020-04-04	Africa|hCoV-19/Senegal/64096/2020|EPI ISL 485717|B.1.5.12|Senegal|2020-06-12	0.0005757202	Africa
Africa|hCoV-19/Kenya/C316/2020|EPI ISL 457876|B.4|Kenya|2020-04-04	Africa|hCoV-19/Senegal/64096/2020|EPI ISL 485717|B.1.5.12|Senegal|2020-06-12	0.0006970245	Africa
Africa|hCoV-19/Kenya/C3194/2020|EPI ISL 457901|B.1.5|Kenya|2020-04-28	Africa|hCoV-19/Senegal/64096/2020|EPI ISL 485717|B.1.5.12|Senegal|2020-06-12	0.0002786813	Africa
Africa|hCoV-19/Kenya/C3205/2020|EPI ISL 457902|B.1.5|Kenya|2020-04-28	Africa|hCoV-19/Senegal/64096/2020|EPI ISL 485717|B.1.5.12|Senegal|2020-06-12	0.0002072034	Africa
Africa|hCoV-19/Kenya/C3208/2020|EPI ISL 457903|B.1.5|Kenya|2020-04-28	Africa|hCoV-19/Senegal/64096/2020|EPI ISL 485717|B.1.5.12|Senegal|2020-06-12	0.0002106508	Africa
Africa|hCoV-19/Kenya/C3381/2020|EPI ISL 568714|B.1.5|Kenya|2020-04-30	Africa|hCoV-19/Senegal/64096/2020|EPI ISL 485717|B.1.5.12|Senegal|2020-06-12	0.0002392311	Africa
Africa|hCoV-19/Kenya/C3427/2020|EPI ISL 457906|B.1.5|Kenya|2020-04-29	Africa|hCoV-19/Senegal/64096/2020|EPI ISL 485717|B.1.5.12|Senegal|2020-06-12	0.0002391567	Africa
Africa|hCoV-19/Kenya/C3457/2020|EPI ISL 568715|B.1|Kenya|2020-04-30	Africa|hCoV-19/Senegal/64096/2020|EPI ISL 485717|B.1.5.12|Senegal|2020-06-12	0.0003122615	Africa
Africa|hCoV-19/Kenya/C3739/2020|EPI ISL 568717|B.1.5|Kenya|2020-05-04	Africa|hCoV-19/Senegal/64096/2020|EPI ISL 485717|B.1.5.12|Senegal|2020-06-12	0.0002050511	Africa
Africa|hCoV-19/Kenya/C389/2020|EPI ISL 568698|B.1.5|Kenya|2020-04-07	Africa|hCoV-19/Senegal/64096/2020|EPI ISL 485717|B.1.5.12|Senegal|2020-06-12	0.0002068819	Africa
Africa|hCoV-19/Kenya/C3980/2020|EPI ISL 568719|B.1|Kenya|2020-05-05	Africa|hCoV-19/Senegal/64096/2020|EPI ISL 485717|B.1.5.12|Senegal|2020-06-12	0.0002408915	Africa
Africa|hCoV-19/Kenya/C4083/2020|EPI ISL 568721|B.1.5|Kenya|2020-05-05	Africa|hCoV-19/Senegal/64096/2020|EPI ISL 485717|B.1.5.12|Senegal|2020-06-12	0.0002472629	Africa
Africa|hCoV-19/Kenya/C4195/2020|EPI ISL 568723|B.1.5|Kenya|2020-06-05	Africa|hCoV-19/Senegal/64096/2020|EPI ISL 485717|B.1.5.12|Senegal|2020-06-12	0.0002050513	Africa
Africa|hCoV-19/Kenya/C4199/2020|EPI ISL 568724|B.1.5|Kenya|2020-05-06	Africa|hCoV-19/Senegal/64096/2020|EPI ISL 485717|B.1.5.12|Senegal|2020-06-12	0.0002416555	Africa
Africa|hCoV-19/Kenya/C4214/2020|EPI ISL 568725|B.1|Kenya|2020-06-05	Africa|hCoV-19/Senegal/64096/2020|EPI ISL 485717|B.1.5.12|Senegal|2020-06-12	0.0002369801	Africa
Africa|hCoV-19/Kenya/C4419/2020|EPI ISL 568727|B.1|Kenya|2020-05-07	Africa|hCoV-19/Senegal/64096/2020|EPI ISL 485717|B.1.5.12|Senegal|2020-06-12	0.0003049871	Africa
Africa|hCoV-19/Kenya/C4420/2020|EPI ISL 568728|B.1.5|Kenya|2020-05-07	Africa|hCoV-19/Senegal/64096/2020|EPI ISL 485717|B.1.5.12|Senegal|2020-06-12	0.0002438690	Africa
Africa|hCoV-19/Kenya/C4585/2020|EPI ISL 568730|B.1.5|Kenya|2020-05-08	Africa|hCoV-19/Senegal/64096/2020|EPI ISL 485717|B.1.5.12|Senegal|2020-06-12	0.0002392416	Africa
Africa|hCoV-19/Kenya/C460/2020|EPI ISL 457910|B.1.5|Kenya|2020-04-08	Africa|hCoV-19/Senegal/64096/2020|EPI ISL 485717|B.1.5.12|Senegal|2020-06-12	0.0002104588	Africa
Africa|hCoV-19/Kenya/C4691/2020|EPI ISL 568733|B.1.5|Kenya|2020-05-09	Africa|hCoV-19/Senegal/64096/2020|EPI ISL 485717|B.1.5.12|Senegal|2020-06-12	0.0002077126	Africa
Africa|hCoV-19/Kenya/C4710/2020|EPI ISL 568735|B.1.5|Kenya|2020-05-08	Africa|hCoV-19/Senegal/64096/2020|EPI ISL 485717|B.1.5.12|Senegal|2020-06-12	0.0003047146	Africa
Africa|hCoV-19/Kenya/C4717/2020|EPI ISL 568737|B.1.5|Kenya|2020-05-08	Africa|hCoV-19/Senegal/64096/2020|EPI ISL 485717|B.1.5.12|Senegal|2020-06-12	0.0002143856	Africa
Africa|hCoV-19/Kenya/C4872/2020|EPI ISL 568741|B.1.5|Kenya|2020-05-08	Africa|hCoV-19/Senegal/64096/2020|EPI ISL 485717|B.1.5.12|Senegal|2020-06-12	0.0002415029	Africa
Africa|hCoV-19/Kenya/C4895/2020|EPI ISL 568742|B.1.5|Kenya|2020-05-08	Africa|hCoV-19/Senegal/64096/2020|EPI ISL 485717|B.1.5.12|Senegal|2020-06-12	0.0003107850	Africa
Africa|hCoV-19/Kenya/C5008/2020|EPI ISL 568744|B.1|Kenya|2020-05-08	Africa|hCoV-19/Senegal/64096/2020|EPI ISL 485717|B.1.5.12|Senegal|2020-06-12	0.0002453252	Africa
Africa|hCoV-19/Kenya/C5011/2020|EPI ISL 568745|B.1.5|Kenya|2020-05-08	Africa|hCoV-19/Senegal/64096/2020|EPI ISL 485717|B.1.5.12|Senegal|2020-06-12	0.0002748429	Africa
Africa|hCoV-19/Kenya/C5119/2020|EPI ISL 568750|B.1|Kenya|2020-05-09	Africa|hCoV-19/Senegal/64096/2020|EPI ISL 485717|B.1.5.12|Senegal|2020-06-12	0.0002392582	Africa
Africa|hCoV-19/Kenya/C5177/2020|EPI ISL 568752|B.1.5|Kenya|2020-05-09	Africa|hCoV-19/Senegal/64096/2020|EPI ISL 485717|B.1.5.12|Senegal|2020-06-12	0.0002416840	Africa
Africa|hCoV-19/Kenya/C5178/2020|EPI ISL 568753|B.1.5|Kenya|2020-05-09	Africa|hCoV-19/Senegal/64096/2020|EPI ISL 485717|B.1.5.12|Senegal|2020-06-12	0.0002122396	Africa
Africa|hCoV-19/Kenya/C5246/2020|EPI ISL 568754|B.1.5|Kenya|2020-05-09	Africa|hCoV-19/Senegal/64096/2020|EPI ISL 485717|B.1.5.12|Senegal|2020-06-12	0.0002394984	Africa
Africa|hCoV-19/Kenya/C5288/2020|EPI ISL 568755|B.1.5|Kenya|2020-05-10	Africa|hCoV-19/Senegal/64096/2020|EPI ISL 485717|B.1.5.12|Senegal|2020-06-12	0.0003124655	Africa
Africa|hCoV-19/Kenya/C5289/2020|EPI ISL 568756|B.1.5|Kenya|2020-05-10	Africa|hCoV-19/Senegal/64096/2020|EPI ISL 485717|B.1.5.12|Senegal|2020-06-12	0.0001768625	Africa
Africa|hCoV-19/Kenya/C5328/2020|EPI ISL 568760|B.1.5|Kenya|2020-05-10	Africa|hCoV-19/Senegal/64096/2020|EPI ISL 485717|B.1.5.12|Senegal|2020-06-12	0.0002417277	Africa
Africa|hCoV-19/Kenya/C5335/2020|EPI ISL 568762|B.1.5|Kenya|2020-05-10	Africa|hCoV-19/Senegal/64096/2020|EPI ISL 485717|B.1.5.12|Senegal|2020-06-12	0.0002419370	Africa
Africa|hCoV-19/Kenya/C5384/2020|EPI ISL 568764|B.1.5|Kenya|2020-05-10	Africa|hCoV-19/Senegal/64096/2020|EPI ISL 485717|B.1.5.12|Senegal|2020-06-12	0.0003047145	Africa
Africa|hCoV-19/Kenya/C54/2020|EPI ISL 457847|B.1|Kenya|2020-03-24	Africa|hCoV-19/Senegal/64096/2020|EPI ISL 485717|B.1.5.12|Senegal|2020-06-12	0.0002760443	Africa
Africa|hCoV-19/Kenya/C544/2020|EPI ISL 457911|B.1.5|Kenya|2020-04-10	Africa|hCoV-19/Senegal/64096/2020|EPI ISL 485717|B.1.5.12|Senegal|2020-06-12	0.0002104662	Africa
Africa|hCoV-19/Kenya/C5442/2020|EPI ISL 568767|B.1.5|Kenya|2020-05-10	Africa|hCoV-19/Senegal/64096/2020|EPI ISL 485717|B.1.5.12|Senegal|2020-06-12	0.0002734379	Africa
Africa|hCoV-19/Kenya/C569/2020|EPI ISL 568700|B.1|Kenya|2020-04-12	Africa|hCoV-19/Senegal/64096/2020|EPI ISL 485717|B.1.5.12|Senegal|2020-06-12	0.0002111867	Africa
Africa|hCoV-19/Kenya/C5695/2020|EPI ISL 568770|B.1.5|Kenya|2020-05-11	Africa|hCoV-19/Senegal/64096/2020|EPI ISL 485717|B.1.5.12|Senegal|2020-06-12	0.0003076301	Africa
Africa|hCoV-19/Kenya/C5701/2020|EPI ISL 568772|B.1|Kenya|2020-05-11	Africa|hCoV-19/Senegal/64096/2020|EPI ISL 485717|B.1.5.12|Senegal|2020-06-12	0.0002392476	Africa
Africa|hCoV-19/Kenya/C571/2020|EPI ISL 568702|A|Kenya|2020-04-12	Africa|hCoV-19/Senegal/64096/2020|EPI ISL 485717|B.1.5.12|Senegal|2020-06-12	0.0005418304	Africa
Africa|hCoV-19/Kenya/C5767/2020|EPI ISL 568773|B.1.5|Kenya|2020-05-11	Africa|hCoV-19/Senegal/64096/2020|EPI ISL 485717|B.1.5.12|Senegal|2020-06-12	0.0003168002	Africa
Africa|hCoV-19/Kenya/C5811/2020|EPI ISL 568775|B.1.5|Kenya|2020-05-11	Africa|hCoV-19/Senegal/64096/2020|EPI ISL 485717|B.1.5.12|Senegal|2020-06-12	0.0002392474	Africa
Africa|hCoV-19/Kenya/C5813/2020|EPI ISL 568776|B.1|Kenya|2020-05-11	Africa|hCoV-19/Senegal/64096/2020|EPI ISL 485717|B.1.5.12|Senegal|2020-06-12	0.0002416840	Africa
Africa|hCoV-19/Kenya/C5835/2020|EPI ISL 568777|B.1.5|Kenya|2020-05-12	Africa|hCoV-19/Senegal/64096/2020|EPI ISL 485717|B.1.5.12|Senegal|2020-06-12	0.0002760284	Africa
Africa|hCoV-19/Kenya/C587/2020|EPI ISL 457912|B.1.5|Kenya|2020-04-11	Africa|hCoV-19/Senegal/64096/2020|EPI ISL 485717|B.1.5.12|Senegal|2020-06-12	0.0002452677	Africa
Africa|hCoV-19/Kenya/C589/2020|EPI ISL 457913|B.1.5|Kenya|2020-04-11	Africa|hCoV-19/Senegal/64096/2020|EPI ISL 485717|B.1.5.12|Senegal|2020-06-12	0.0002069960	Africa
Africa|hCoV-19/Kenya/C5902/2020|EPI ISL 568779|B.1.5|Kenya|2020-05-12	Africa|hCoV-19/Senegal/64096/2020|EPI ISL 485717|B.1.5.12|Senegal|2020-06-12	0.0002429335	Africa
Africa|hCoV-19/Kenya/C5911/2020|EPI ISL 568780|B.1.5|Kenya|2020-05-12	Africa|hCoV-19/Senegal/64096/2020|EPI ISL 485717|B.1.5.12|Senegal|2020-06-12	0.0002091750	Africa
Africa|hCoV-19/Kenya/C5914/2020|EPI ISL 568782|B.1.5|Kenya|2020-05-12	Africa|hCoV-19/Senegal/64096/2020|EPI ISL 485717|B.1.5.12|Senegal|2020-06-12	0.0002736998	Africa
Africa|hCoV-19/Kenya/C6186/2020|EPI ISL 568787|B.1.5|Kenya|2020-05-13	Africa|hCoV-19/Senegal/64096/2020|EPI ISL 485717|B.1.5.12|Senegal|2020-06-12	0.0003107998	Africa
Africa|hCoV-19/Kenya/C6255/2020|EPI ISL 568790|B.1.1.33|Kenya|2020-05-13	Africa|hCoV-19/Senegal/64096/2020|EPI ISL 485717|B.1.5.12|Senegal|2020-06-12	0.0005131837	Africa
Africa|hCoV-19/Kenya/C6298/2020|EPI ISL 568792|B.1|Kenya|2020-05-13	Africa|hCoV-19/Senegal/64096/2020|EPI ISL 485717|B.1.5.12|Senegal|2020-06-12	0.0002111474	Africa
Africa|hCoV-19/Kenya/C6369/2020|EPI ISL 568794|B.1|Kenya|2020-05-14	Africa|hCoV-19/Senegal/64096/2020|EPI ISL 485717|B.1.5.12|Senegal|2020-06-12	0.0002811586	Africa
Africa|hCoV-19/Kenya/C6380/2020|EPI ISL 568798|B.1.5|Kenya|2020-05-15	Africa|hCoV-19/Senegal/64096/2020|EPI ISL 485717|B.1.5.12|Senegal|2020-06-12	0.0001761091	Africa
Africa|hCoV-19/Kenya/C6384/2020|EPI ISL 568799|B.1|Kenya|2020-05-14	Africa|hCoV-19/Senegal/64096/2020|EPI ISL 485717|B.1.5.12|Senegal|2020-06-12	0.0002415861	Africa
Africa|hCoV-19/Kenya/C639/2020|EPI ISL 568703|B|Kenya|2020-04-14	Africa|hCoV-19/Senegal/64096/2020|EPI ISL 485717|B.1.5.12|Senegal|2020-06-12	0.0004575262	Africa
Africa|hCoV-19/Kenya/C6518/2020|EPI ISL 568803|B.1.5|Kenya|2020-05-14	Africa|hCoV-19/Senegal/64096/2020|EPI ISL 485717|B.1.5.12|Senegal|2020-06-12	0.0003169752	Africa
Africa|hCoV-19/Kenya/C6524/2020|EPI ISL 568805|A|Kenya|2020-05-14	Africa|hCoV-19/Senegal/64096/2020|EPI ISL 485717|B.1.5.12|Senegal|2020-06-12	0.0005910351	Africa
Africa|hCoV-19/Kenya/C656/2020|EPI ISL 457915|B.1.5|Kenya|2020-04-13	Africa|hCoV-19/Senegal/64096/2020|EPI ISL 485717|B.1.5.12|Senegal|2020-06-12	0.0002708647	Africa
Africa|hCoV-19/Kenya/C6564/2020|EPI ISL 568806|B.1.5|Kenya|2020-05-14	Africa|hCoV-19/Senegal/64096/2020|EPI ISL 485717|B.1.5.12|Senegal|2020-06-12	0.0003198278	Africa
Africa|hCoV-19/Kenya/C6878/2020|EPI ISL 568813|B.1.1|Kenya|2020-05-15	Africa|hCoV-19/Senegal/64096/2020|EPI ISL 485717|B.1.5.12|Senegal|2020-06-12	0.0003215229	Africa
Africa|hCoV-19/Kenya/C6914/2020|EPI ISL 568817|B.1|Kenya|2020-05-15	Africa|hCoV-19/Senegal/64096/2020|EPI ISL 485717|B.1.5.12|Senegal|2020-06-12	0.0003500447	Africa
Africa|hCoV-19/Kenya/C7081/2020|EPI ISL 568824|B.1.5|Kenya|2020-05-16	Africa|hCoV-19/Senegal/64096/2020|EPI ISL 485717|B.1.5.12|Senegal|2020-06-12	0.0002152256	Africa
Africa|hCoV-19/Kenya/C713/2020|EPI ISL 457920|B.1.5|Kenya|2020-04-14	Africa|hCoV-19/Senegal/64096/2020|EPI ISL 485717|B.1.5.12|Senegal|2020-06-12	0.0002369902	Africa
Africa|hCoV-19/Kenya/C7579/2020|EPI ISL 568842|A|Kenya|2020-05-16	Africa|hCoV-19/Senegal/64096/2020|EPI ISL 485717|B.1.5.12|Senegal|2020-06-12	0.0005922377	Africa
Africa|hCoV-19/Kenya/C7605/2020|EPI ISL 568847|A|Kenya|2020-05-16	Africa|hCoV-19/Senegal/64096/2020|EPI ISL 485717|B.1.5.12|Senegal|2020-06-12	0.0005813498	Africa
Africa|hCoV-19/Kenya/C787/2020|EPI ISL 457921|B.1.5|Kenya|2020-04-15	Africa|hCoV-19/Senegal/64096/2020|EPI ISL 485717|B.1.5.12|Senegal|2020-06-12	0.0002031217	Africa
Africa|hCoV-19/Kenya/C7949/2020|EPI ISL 568852|B.1|Kenya|2020-05-18	Africa|hCoV-19/Senegal/64096/2020|EPI ISL 485717|B.1.5.12|Senegal|2020-06-12	0.0003509738	Africa
Africa|hCoV-19/Kenya/C815/2020|EPI ISL 568706|B.1|Kenya|2020-04-16	Africa|hCoV-19/Senegal/64096/2020|EPI ISL 485717|B.1.5.12|Senegal|2020-06-12	0.0002800462	Africa
Africa|hCoV-19/Kenya/C8240/2020|EPI ISL 568855|B.1.5|Kenya|2020-05-19	Africa|hCoV-19/Senegal/64096/2020|EPI ISL 485717|B.1.5.12|Senegal|2020-06-12	0.0002817326	Africa
Africa|hCoV-19/Kenya/C926/2020|EPI ISL 457928|B.1.5|Kenya|2020-04-17	Africa|hCoV-19/Senegal/64096/2020|EPI ISL 485717|B.1.5.12|Senegal|2020-06-12	0.0002383296	Africa
Africa|hCoV-19/Kenya/D5/2020|EPI ISL 457999|B.1|Kenya|2020-05-22	Africa|hCoV-19/Senegal/64096/2020|EPI ISL 485717|B.1.5.12|Senegal|2020-06-12	0.0003460858	Africa
Africa|hCoV-19/Kenya/D6/2020|EPI ISL 458000|B.40|Kenya|2020-03-17	Africa|hCoV-19/Senegal/64096/2020|EPI ISL 485717|B.1.5.12|Senegal|2020-06-12	0.0006120621	Africa
Africa|hCoV-19/Kenya/NIC 059/2020|EPI ISL 457827|B.40|Kenya|2020-03	Africa|hCoV-19/Senegal/64096/2020|EPI ISL 485717|B.1.5.12|Senegal|2020-06-12	0.0005472895	Africa
Africa|hCoV-19/Kenya/NIC 084/2020|EPI ISL 457828|B|Kenya|2020-03	Africa|hCoV-19/Senegal/64096/2020|EPI ISL 485717|B.1.5.12|Senegal|2020-06-12	0.0005079660	Africa
Africa|hCoV-19/Kenya/NIC 087/2020|EPI ISL 457829|B.1.1.20|Kenya|2020-03	Africa|hCoV-19/Senegal/64096/2020|EPI ISL 485717|B.1.5.12|Senegal|2020-06-12	0.0003411818	Africa
Africa|hCoV-19/Kenya/NIC 089/2020|EPI ISL 457830|B.1.1.20|Kenya|2020-03	Africa|hCoV-19/Senegal/64096/2020|EPI ISL 485717|B.1.5.12|Senegal|2020-06-12	0.0003541316	Africa
Africa|hCoV-19/Kenya/NIC 168/2020|EPI ISL 457832|B.1.255|Kenya|2020-03	Africa|hCoV-19/Senegal/64096/2020|EPI ISL 485717|B.1.5.12|Senegal|2020-06-12	0.0002789438	Africa
Africa|hCoV-19/Kenya/NIC 187/2020|EPI ISL 457833|B.1.5|Kenya|2020-03-20	Africa|hCoV-19/Senegal/64096/2020|EPI ISL 485717|B.1.5.12|Senegal|2020-06-12	0.0002031169	Africa
Africa|hCoV-19/Kenya/NIC 196/2020|EPI ISL 457834|B.1.1|Kenya|2020-03-21	Africa|hCoV-19/Senegal/64096/2020|EPI ISL 485717|B.1.5.12|Senegal|2020-06-12	0.0003170727	Africa
Africa|hCoV-19/Kenya/NIC 248/2020|EPI ISL 457836|B.40|Kenya|2020-03-23	Africa|hCoV-19/Senegal/64096/2020|EPI ISL 485717|B.1.5.12|Senegal|2020-06-12	0.0004141522	Africa
Africa|hCoV-19/Kenya/NIC 266/2020|EPI ISL 457838|B.6|Kenya|2020-03-24	Africa|hCoV-19/Senegal/64096/2020|EPI ISL 485717|B.1.5.12|Senegal|2020-06-12	0.0005828941	Africa
Africa|hCoV-19/Kenya/NIC 492/2020|EPI ISL 457840|B.1.5|Kenya|2020-03	Africa|hCoV-19/Senegal/64096/2020|EPI ISL 485717|B.1.5.12|Senegal|2020-06-12	0.0002098113	Africa
Africa|hCoV-19/Kenya/NIC 512/2020|EPI ISL 457841|B.1.5|Kenya|2020-03	Africa|hCoV-19/Senegal/64096/2020|EPI ISL 485717|B.1.5.12|Senegal|2020-06-12	0.0002096573	Africa
Africa|hCoV-19/Kenya/NIC 569/2020|EPI ISL 457843|B.1.1|Kenya|2020-03-29	Africa|hCoV-19/Senegal/64096/2020|EPI ISL 485717|B.1.5.12|Senegal|2020-06-12	0.0003386060	Africa
Africa|hCoV-19/Kenya/NIC 593/2020|EPI ISL 457844|B.1.1.316|Kenya|2020-03-29	Africa|hCoV-19/Senegal/64096/2020|EPI ISL 485717|B.1.5.12|Senegal|2020-06-12	0.0003468972	Africa
Africa|hCoV-19/Kenya/S052/2020|EPI ISL 457932|B.4|Kenya|2020-03-14	Africa|hCoV-19/Senegal/64096/2020|EPI ISL 485717|B.1.5.12|Senegal|2020-06-12	0.0006919135	Africa
Africa|hCoV-19/Kenya/S109/2020|EPI ISL 457933|B.4|Kenya|2020-03-23	Africa|hCoV-19/Senegal/64096/2020|EPI ISL 485717|B.1.5.12|Senegal|2020-06-12	0.0005216325	Africa
Africa|hCoV-19/Kenya/S299/2020|EPI ISL 457934|B.1.1.1|Kenya|2020-03-29	Africa|hCoV-19/Senegal/64096/2020|EPI ISL 485717|B.1.5.12|Senegal|2020-06-12	0.0004808052	Africa
Africa|hCoV-19/Madagascar/IP-01650/2020|EPI ISL 508862|B.1|Madagascar|2020-03-20	Africa|hCoV-19/Senegal/64096/2020|EPI ISL 485717|B.1.5.12|Senegal|2020-06-12	0.0003047144	Africa
Africa|hCoV-19/Madagascar/IP-01861/2020|EPI ISL 508863|B.1|Madagascar|2020-03-22	Africa|hCoV-19/Senegal/64096/2020|EPI ISL 485717|B.1.5.12|Senegal|2020-06-12	0.0003047145	Africa
Africa|hCoV-19/Mali/M002593/2020|EPI ISL 487446|A|Mali|2020-04-06	Africa|hCoV-19/Senegal/64096/2020|EPI ISL 485717|B.1.5.12|Senegal|2020-06-12	0.0005757065	Africa
Africa|hCoV-19/Mali/M002615/2020|EPI ISL 487447|A|Mali|2020-04-06	Africa|hCoV-19/Senegal/64096/2020|EPI ISL 485717|B.1.5.12|Senegal|2020-06-12	0.0005418854	Africa
Africa|hCoV-19/Mali/M002616/2020|EPI ISL 487448|A|Mali|2020-04-06	Africa|hCoV-19/Senegal/64096/2020|EPI ISL 485717|B.1.5.12|Senegal|2020-06-12	0.0005089500	Africa
Africa|hCoV-19/Mali/M002618/2020|EPI ISL 487449|A|Mali|2020-04-06	Africa|hCoV-19/Senegal/64096/2020|EPI ISL 485717|B.1.5.12|Senegal|2020-06-12	0.0005757086	Africa
Africa|hCoV-19/Mali/M002644/2020|EPI ISL 487450|A|Mali|2020-04-08	Africa|hCoV-19/Senegal/64096/2020|EPI ISL 485717|B.1.5.12|Senegal|2020-06-12	0.0006096275	Africa
Africa|hCoV-19/Mali/M002659/2020|EPI ISL 487451|A|Mali|2020-04-09	Africa|hCoV-19/Senegal/64096/2020|EPI ISL 485717|B.1.5.12|Senegal|2020-06-12	0.0005418304	Africa
Africa|hCoV-19/Mali/M002663/2020|EPI ISL 487452|A|Mali|2020-04-09	Africa|hCoV-19/Senegal/64096/2020|EPI ISL 485717|B.1.5.12|Senegal|2020-06-12	0.0006434629	Africa
Africa|hCoV-19/Mali/M002667/2020|EPI ISL 487453|B.1|Mali|2020-04-10	Africa|hCoV-19/Senegal/64096/2020|EPI ISL 485717|B.1.5.12|Senegal|2020-06-12	0.0003047145	Africa
Africa|hCoV-19/Mali/M002672/2020|EPI ISL 487454|B|Mali|2020-04-10	Africa|hCoV-19/Senegal/64096/2020|EPI ISL 485717|B.1.5.12|Senegal|2020-06-12	0.0004742060	Africa
Africa|hCoV-19/Mali/M002673/2020|EPI ISL 487455|B.1|Mali|2020-04-10	Africa|hCoV-19/Senegal/64096/2020|EPI ISL 485717|B.1.5.12|Senegal|2020-06-12	0.0003047083	Africa
Africa|hCoV-19/Mali/M002675/2020|EPI ISL 487456|A|Mali|2020-04-10	Africa|hCoV-19/Senegal/64096/2020|EPI ISL 485717|B.1.5.12|Senegal|2020-06-12	0.0005418304	Africa
Africa|hCoV-19/Mali/M002698/2020|EPI ISL 487457|A|Mali|2020-04-12	Africa|hCoV-19/Senegal/64096/2020|EPI ISL 485717|B.1.5.12|Senegal|2020-06-12	0.0005085462	Africa
Africa|hCoV-19/Mali/M002700/2020|EPI ISL 487458|B.1|Mali|2020-04-12	Africa|hCoV-19/Senegal/64096/2020|EPI ISL 485717|B.1.5.12|Senegal|2020-06-12	0.0004419699	Africa
Africa|hCoV-19/Mali/M002703/2020|EPI ISL 487459|B.1|Mali|2020-04-12	Africa|hCoV-19/Senegal/64096/2020|EPI ISL 485717|B.1.5.12|Senegal|2020-06-12	0.0003724364	Africa
Africa|hCoV-19/Mali/M002704/2020|EPI ISL 487460|A|Mali|2020-04-12	Africa|hCoV-19/Senegal/64096/2020|EPI ISL 485717|B.1.5.12|Senegal|2020-06-12	0.0004740615	Africa
Africa|hCoV-19/Mali/M002707/2020|EPI ISL 487461|A|Mali|2020-04-12	Africa|hCoV-19/Senegal/64096/2020|EPI ISL 485717|B.1.5.12|Senegal|2020-06-12	0.0006434911	Africa
Africa|hCoV-19/Mali/M002758/2020|EPI ISL 487462|B.1|Mali|2020-04-13	Africa|hCoV-19/Senegal/64096/2020|EPI ISL 485717|B.1.5.12|Senegal|2020-06-12	0.0004063479	Africa
Africa|hCoV-19/Mali/M002823/2020|EPI ISL 487463|A|Mali|2020-04-14	Africa|hCoV-19/Senegal/64096/2020|EPI ISL 485717|B.1.5.12|Senegal|2020-06-12	0.0005756929	Africa
Africa|hCoV-19/Mali/M002824/2020|EPI ISL 487464|B.1.3|Mali|2020-04-14	Africa|hCoV-19/Senegal/64096/2020|EPI ISL 485717|B.1.5.12|Senegal|2020-06-12	0.0004063286	Africa
Africa|hCoV-19/Mali/M002826/2020|EPI ISL 487465|A|Mali|2020-04-14	Africa|hCoV-19/Senegal/64096/2020|EPI ISL 485717|B.1.5.12|Senegal|2020-06-12	0.0005079556	Africa
Africa|hCoV-19/Mali/M002830/2020|EPI ISL 487466|B.1.275|Mali|2020-04-14	Africa|hCoV-19/Senegal/64096/2020|EPI ISL 485717|B.1.5.12|Senegal|2020-06-12	0.0003724766	Africa
Africa|hCoV-19/Morocco/15N/2020|EPI ISL 458150|B.1.1|Morocco|2020-05-15	Africa|hCoV-19/Senegal/64096/2020|EPI ISL 485717|B.1.5.12|Senegal|2020-06-12	0.0006104085	Africa
Africa|hCoV-19/Morocco/6887/2020|EPI ISL 459965|B.1.1|Morocco|2020-03-03	Africa|hCoV-19/Senegal/64096/2020|EPI ISL 485717|B.1.5.12|Senegal|2020-06-12	0.0003047289	Africa
Africa|hCoV-19/Morocco/6888/2020|EPI ISL 459966|B.1.1|Morocco|2020-03-15	Africa|hCoV-19/Senegal/64096/2020|EPI ISL 485717|B.1.5.12|Senegal|2020-06-12	0.0004063397	Africa
Africa|hCoV-19/Morocco/6889/2020|EPI ISL 459967|B.1.5|Morocco|2020-03-15	Africa|hCoV-19/Senegal/64096/2020|EPI ISL 485717|B.1.5.12|Senegal|2020-06-12	0.0002050090	Africa
Africa|hCoV-19/Morocco/6890/2020|EPI ISL 459968|B.1.5|Morocco|2020-03-17	Africa|hCoV-19/Senegal/64096/2020|EPI ISL 485717|B.1.5.12|Senegal|2020-06-12	0.0002725650	Africa
Africa|hCoV-19/Morocco/6891/2020|EPI ISL 459969|B.1.255|Morocco|2020-03-20	Africa|hCoV-19/Senegal/64096/2020|EPI ISL 485717|B.1.5.12|Senegal|2020-06-12	0.0002737706	Africa
Africa|hCoV-19/Morocco/6892/2020|EPI ISL 459970|B.1.5|Morocco|2020-03-17	Africa|hCoV-19/Senegal/64096/2020|EPI ISL 485717|B.1.5.12|Senegal|2020-06-12	0.0002739271	Africa
Africa|hCoV-19/Morocco/6893/2020|EPI ISL 459971|B.1.153|Morocco|2020-03-18	Africa|hCoV-19/Senegal/64096/2020|EPI ISL 485717|B.1.5.12|Senegal|2020-06-12	0.0002386579	Africa
Africa|hCoV-19/Morocco/6894/2020|EPI ISL 459972|B.1|Morocco|2020-03-20	Africa|hCoV-19/Senegal/64096/2020|EPI ISL 485717|B.1.5.12|Senegal|2020-06-12	0.0004063286	Africa
Africa|hCoV-19/Morocco/6895/2020|EPI ISL 459973|B.1.1|Morocco|2020-03-20	Africa|hCoV-19/Senegal/64096/2020|EPI ISL 485717|B.1.5.12|Senegal|2020-06-12	0.0003385946	Africa
Africa|hCoV-19/Morocco/6897/2020|EPI ISL 459975|B.1.5|Morocco|2020-03-21	Africa|hCoV-19/Senegal/64096/2020|EPI ISL 485717|B.1.5.12|Senegal|2020-06-12	0.0002031237	Africa
Africa|hCoV-19/Morocco/6898/2020|EPI ISL 459976|B.1|Morocco|2020-03-16	Africa|hCoV-19/Senegal/64096/2020|EPI ISL 485717|B.1.5.12|Senegal|2020-06-12	0.0003386082	Africa
Africa|hCoV-19/Morocco/6899/2020|EPI ISL 459977|B.1.1|Morocco|2020-04-21	Africa|hCoV-19/Senegal/64096/2020|EPI ISL 485717|B.1.5.12|Senegal|2020-06-12	0.0003386094	Africa
Africa|hCoV-19/Morocco/6900/2020|EPI ISL 459978|B.1.1.247|Morocco|2020-04-20	Africa|hCoV-19/Senegal/64096/2020|EPI ISL 485717|B.1.5.12|Senegal|2020-06-12	0.0004402385	Africa
Africa|hCoV-19/Morocco/6901/2020|EPI ISL 459979|B.1|Morocco|2020-04-19	Africa|hCoV-19/Senegal/64096/2020|EPI ISL 485717|B.1.5.12|Senegal|2020-06-12	0.0003385785	Africa
Africa|hCoV-19/Morocco/6902/2020|EPI ISL 459980|B.1.1|Morocco|2020-04-19	Africa|hCoV-19/Senegal/64096/2020|EPI ISL 485717|B.1.5.12|Senegal|2020-06-12	0.0004741127	Africa
Africa|hCoV-19/Morocco/6903/2020|EPI ISL 459981|B.1|Morocco|2020-04-19	Africa|hCoV-19/Senegal/64096/2020|EPI ISL 485717|B.1.5.12|Senegal|2020-06-12	0.0004740901	Africa
Africa|hCoV-19/Morocco/6904/2020|EPI ISL 459982|B.1|Morocco|2020-04-18	Africa|hCoV-19/Senegal/64096/2020|EPI ISL 485717|B.1.5.12|Senegal|2020-06-12	0.0004402192	Africa
Africa|hCoV-19/Morocco/6905/2020|EPI ISL 459983|B.1.1|Morocco|2020-04-21	Africa|hCoV-19/Senegal/64096/2020|EPI ISL 485717|B.1.5.12|Senegal|2020-06-12	0.0004063657	Africa
Africa|hCoV-19/Morocco/6906/2020|EPI ISL 459984|B.1.1|Morocco|2020-04-06	Africa|hCoV-19/Senegal/64096/2020|EPI ISL 485717|B.1.5.12|Senegal|2020-06-12	0.0003047289	Africa
Africa|hCoV-19/Morocco/AZ183/2020|EPI ISL 476026|B.1.1|Morocco|2020-05-11	Africa|hCoV-19/Senegal/64096/2020|EPI ISL 485717|B.1.5.12|Senegal|2020-06-12	0.0005080105	Africa
Africa|hCoV-19/Morocco/CA24/2020|EPI ISL 476025|B.1.1|Morocco|2020-05-02	Africa|hCoV-19/Senegal/64096/2020|EPI ISL 485717|B.1.5.12|Senegal|2020-06-12	0.0006435977	Africa
Africa|hCoV-19/Morocco/HMIMV-Rabat102-03/2020|EPI ISL 471456|B.1|Morocco|2020-03-31	Africa|hCoV-19/Senegal/64096/2020|EPI ISL 485717|B.1.5.12|Senegal|2020-06-12	0.0004402176	Africa
Africa|hCoV-19/Morocco/HMIMV-Rabat1025-04/2020|EPI ISL 471457|B.1|Morocco|2020-04-13	Africa|hCoV-19/Senegal/64096/2020|EPI ISL 485717|B.1.5.12|Senegal|2020-06-12	0.0003047206	Africa
Africa|hCoV-19/Morocco/HMIMV-Rabat1429-04/2020|EPI ISL 471458|B.1|Morocco|2020-04-19	Africa|hCoV-19/Senegal/64096/2020|EPI ISL 485717|B.1.5.12|Senegal|2020-06-12	0.0004063464	Africa
Africa|hCoV-19/Morocco/HMIMV-Rabat1435-04/2020|EPI ISL 471459|B.1|Morocco|2020-04-19	Africa|hCoV-19/Senegal/64096/2020|EPI ISL 485717|B.1.5.12|Senegal|2020-06-12	0.0002708454	Africa
Africa|hCoV-19/Morocco/HMIMV-Rabat1462-04/2020|EPI ISL 471460|B.1|Morocco|2020-04-19	Africa|hCoV-19/Senegal/64096/2020|EPI ISL 485717|B.1.5.12|Senegal|2020-06-12	0.0003724603	Africa
Africa|hCoV-19/Morocco/OUA677-19/2020|EPI ISL 451400|B.1.5|Morocco|2020-04-23	Africa|hCoV-19/Senegal/64096/2020|EPI ISL 485717|B.1.5.12|Senegal|2020-06-12	0.0003386014	Africa
Africa|hCoV-19/Morocco/RA85/2020|EPI ISL 467299|B.1|Morocco|2020-05-21	Africa|hCoV-19/Senegal/64096/2020|EPI ISL 485717|B.1.5.12|Senegal|2020-06-12	0.0008131143	Africa
Africa|hCoV-19/Morocco/RMPS-01/2020|EPI ISL 469017|B.1|Morocco|2020-04-13	Africa|hCoV-19/Senegal/64096/2020|EPI ISL 485717|B.1.5.12|Senegal|2020-06-12	0.0003047145	Africa
Africa|hCoV-19/Morocco/RMPS-02/2020|EPI ISL 469049|B.1|Morocco|2020-03-30	Africa|hCoV-19/Senegal/64096/2020|EPI ISL 485717|B.1.5.12|Senegal|2020-06-12	0.0003047278	Africa
Africa|hCoV-19/Morocco/RMPS-03/2020|EPI ISL 469051|B.1|Morocco|2020-04-03	Africa|hCoV-19/Senegal/64096/2020|EPI ISL 485717|B.1.5.12|Senegal|2020-06-12	0.0004063286	Africa
Africa|hCoV-19/Morocco/RMPS-04/2020|EPI ISL 469052|B.1|Morocco|2020-03-30	Africa|hCoV-19/Senegal/64096/2020|EPI ISL 485717|B.1.5.12|Senegal|2020-06-12	0.0003047145	Africa
Africa|hCoV-19/Morocco/RMPS-05/2020|EPI ISL 469053|B.1|Morocco|2020-03-30	Africa|hCoV-19/Senegal/64096/2020|EPI ISL 485717|B.1.5.12|Senegal|2020-06-12	0.0002708518	Africa
Africa|hCoV-19/Morocco/RMPS-06/2020|EPI ISL 469054|B.1|Morocco|2020-04-01	Africa|hCoV-19/Senegal/64096/2020|EPI ISL 485717|B.1.5.12|Senegal|2020-06-12	0.0003047145	Africa
Africa|hCoV-19/Morocco/RMPS-12/2020|EPI ISL 482737|B.1.1|Morocco|2020-05-08	Africa|hCoV-19/Senegal/64096/2020|EPI ISL 485717|B.1.5.12|Senegal|2020-06-12	0.0005170570	Africa
Africa|hCoV-19/Morocco/RMPS-13/2020|EPI ISL 482738|B.1|Morocco|2020-04-10	Africa|hCoV-19/Senegal/64096/2020|EPI ISL 485717|B.1.5.12|Senegal|2020-06-12	0.0003101209	Africa
Africa|hCoV-19/Morocco/RMPS-14/2020|EPI ISL 482739|B.1|Morocco|2020-04-22	Africa|hCoV-19/Senegal/64096/2020|EPI ISL 485717|B.1.5.12|Senegal|2020-06-12	0.0003163330	Africa
Africa|hCoV-19/Morocco/refstage1/2020|EPI ISL 476559|B.1.5|Morocco|2020-02-27	Africa|hCoV-19/Senegal/64096/2020|EPI ISL 485717|B.1.5.12|Senegal|2020-06-12	0.0002031218	Africa
Africa|hCoV-19/Nigeria/AB03-CV135/2020|EPI ISL 527872|B.1.5|Nigeria|2020-05-12	Africa|hCoV-19/Senegal/64096/2020|EPI ISL 485717|B.1.5.12|Senegal|2020-06-12	0.0002737761	Africa
Africa|hCoV-19/Nigeria/ED01-CV155/2020|EPI ISL 527873|B.40|Nigeria|2020-02-21	Africa|hCoV-19/Senegal/64096/2020|EPI ISL 485717|B.1.5.12|Senegal|2020-06-12	0.0006096222	Africa
Africa|hCoV-19/Nigeria/ED02-CV156/2020|EPI ISL 527874|B.40|Nigeria|2020-03-23	Africa|hCoV-19/Senegal/64096/2020|EPI ISL 485717|B.1.5.12|Senegal|2020-06-12	0.0005079659	Africa
Africa|hCoV-19/Nigeria/ED03-CV157/2020|EPI ISL 527875|B.40|Nigeria|2020-03-26	Africa|hCoV-19/Senegal/64096/2020|EPI ISL 485717|B.1.5.12|Senegal|2020-06-12	0.0006641535	Africa
Africa|hCoV-19/Nigeria/ED04-CV158/2020|EPI ISL 527876|A|Nigeria|2020-03-25	Africa|hCoV-19/Senegal/64096/2020|EPI ISL 485717|B.1.5.12|Senegal|2020-06-12	0.0005418407	Africa
Africa|hCoV-19/Nigeria/ED06-CV159/2020|EPI ISL 527877|A|Nigeria|2020-03-25	Africa|hCoV-19/Senegal/64096/2020|EPI ISL 485717|B.1.5.12|Senegal|2020-06-12	0.0005598286	Africa
Africa|hCoV-19/Nigeria/ED07-CV160/2020|EPI ISL 527878|B.40|Nigeria|2020-03-31	Africa|hCoV-19/Senegal/64096/2020|EPI ISL 485717|B.1.5.12|Senegal|2020-06-12	0.0006435724	Africa
Africa|hCoV-19/Nigeria/ED1010-CV215/2020|EPI ISL 527879|B.1.1.229|Nigeria|2020-05-04	Africa|hCoV-19/Senegal/64096/2020|EPI ISL 485717|B.1.5.12|Senegal|2020-06-12	0.0003724705	Africa
Africa|hCoV-19/Nigeria/ED18-CV161/2020|EPI ISL 527880|B.1.5|Nigeria|2020-03-25	Africa|hCoV-19/Senegal/64096/2020|EPI ISL 485717|B.1.5.12|Senegal|2020-06-12	0.0002375212	Africa
Africa|hCoV-19/Nigeria/ED20-CV162/2020|EPI ISL 527881|B.1|Nigeria|2020-03-30	Africa|hCoV-19/Senegal/64096/2020|EPI ISL 485717|B.1.5.12|Senegal|2020-06-12	0.0003047145	Africa
Africa|hCoV-19/Nigeria/ED25-CV163/2020|EPI ISL 527882|B.1.5|Nigeria|2020-05-09	Africa|hCoV-19/Senegal/64096/2020|EPI ISL 485717|B.1.5.12|Senegal|2020-06-12	0.0002369801	Africa
Africa|hCoV-19/Nigeria/ED32-CV164/2020|EPI ISL 527883|B.1.5|Nigeria|2020-05-18	Africa|hCoV-19/Senegal/64096/2020|EPI ISL 485717|B.1.5.12|Senegal|2020-06-12	0.0002390816	Africa
Africa|hCoV-19/Nigeria/ED46-CV165/2020|EPI ISL 527884|B.1.1.229|Nigeria|2020-04-24	Africa|hCoV-19/Senegal/64096/2020|EPI ISL 485717|B.1.5.12|Senegal|2020-06-12	0.0004402310	Africa
Africa|hCoV-19/Nigeria/ED48-CV193/2020|EPI ISL 527885|B.1.5|Nigeria|2020-04-26	Africa|hCoV-19/Senegal/64096/2020|EPI ISL 485717|B.1.5.12|Senegal|2020-06-12	0.0002080863	Africa
Africa|hCoV-19/Nigeria/EK025-CV58/2020|EPI ISL 487098|B.1.1.71|Nigeria|2020-04-19	Africa|hCoV-19/Senegal/64096/2020|EPI ISL 485717|B.1.5.12|Senegal|2020-06-12	0.0004162221	Africa
Africa|hCoV-19/Nigeria/EK084-CV50/2020|EPI ISL 487105|B.1.1.71|Nigeria|2020-04-23	Africa|hCoV-19/Senegal/64096/2020|EPI ISL 485717|B.1.5.12|Senegal|2020-06-12	0.0004402277	Africa
Africa|hCoV-19/Nigeria/EK220-CV54/2020|EPI ISL 487102|B.1.1|Nigeria|2020-05-14	Africa|hCoV-19/Senegal/64096/2020|EPI ISL 485717|B.1.5.12|Senegal|2020-06-12	0.0004068452	Africa
Africa|hCoV-19/Nigeria/EK254-CV60/2020|EPI ISL 487096|B.1.1|Nigeria|2020-05-19	Africa|hCoV-19/Senegal/64096/2020|EPI ISL 485717|B.1.5.12|Senegal|2020-06-12	0.0004176177	Africa
Africa|hCoV-19/Nigeria/EK291-CV115/2020|EPI ISL 527887|B.1.1|Nigeria|2020-06-02	Africa|hCoV-19/Senegal/64096/2020|EPI ISL 485717|B.1.5.12|Senegal|2020-06-12	0.0004402576	Africa
Africa|hCoV-19/Nigeria/KW017-CV24/2020|EPI ISL 455362|B.1.255|Nigeria|2020-04-10	Africa|hCoV-19/Senegal/64096/2020|EPI ISL 485717|B.1.5.12|Senegal|2020-06-12	0.0003385934	Africa
Africa|hCoV-19/Nigeria/KW298-CV48/2020|EPI ISL 487107|A|Nigeria|2020-05-08	Africa|hCoV-19/Senegal/64096/2020|EPI ISL 485717|B.1.5.12|Senegal|2020-06-12	0.0006095985	Africa
Africa|hCoV-19/Nigeria/KW326-CV52/2020|EPI ISL 487103|B.1.1|Nigeria|2020-05-09	Africa|hCoV-19/Senegal/64096/2020|EPI ISL 485717|B.1.5.12|Senegal|2020-06-12	0.0003745410	Africa
Africa|hCoV-19/Nigeria/Lagos01/2020|EPI ISL 413550|B.1.1|Nigeria|2020-02-27	Africa|hCoV-19/Senegal/64096/2020|EPI ISL 485717|B.1.5.12|Senegal|2020-06-12	0.0003428974	Africa
Africa|hCoV-19/Nigeria/NG57752/2020|EPI ISL 462992|B.1.1|Nigeria|2020-03	Africa|hCoV-19/Senegal/64096/2020|EPI ISL 485717|B.1.5.12|Senegal|2020-06-12	0.0003729247	Africa
Africa|hCoV-19/Nigeria/OG007-CV22/2020|EPI ISL 455412|B.40|Nigeria|2020-03-29	Africa|hCoV-19/Senegal/64096/2020|EPI ISL 485717|B.1.5.12|Senegal|2020-06-12	0.0005418651	Africa
Africa|hCoV-19/Nigeria/ON191-CV49/2020|EPI ISL 487106|B.1.246|Nigeria|2020-06-30	Africa|hCoV-19/Senegal/64096/2020|EPI ISL 485717|B.1.5.12|Senegal|2020-06-12	0.0004083053	Africa
Africa|hCoV-19/Nigeria/ON505-CV43/2020|EPI ISL 487112|B.1.246|Nigeria|2020-05-24	Africa|hCoV-19/Senegal/64096/2020|EPI ISL 485717|B.1.5.12|Senegal|2020-06-12	0.0004740693	Africa
Africa|hCoV-19/Nigeria/ON507-CV44/2020|EPI ISL 487111|B.1.1.10|Nigeria|2020-05-24	Africa|hCoV-19/Senegal/64096/2020|EPI ISL 485717|B.1.5.12|Senegal|2020-06-12	0.0005086323	Africa
Africa|hCoV-19/Nigeria/ON595-CV121/2020|EPI ISL 527888|B.1.1.90|Nigeria|2020-06-03	Africa|hCoV-19/Senegal/64096/2020|EPI ISL 485717|B.1.5.12|Senegal|2020-06-12	0.0004741239	Africa
Africa|hCoV-19/Nigeria/ON705-CV153/2020|EPI ISL 527889|B.1.1.1|Nigeria|2020-06-09	Africa|hCoV-19/Senegal/64096/2020|EPI ISL 485717|B.1.5.12|Senegal|2020-06-12	0.0005757455	Africa
Africa|hCoV-19/Nigeria/ON752-CV144/2020|EPI ISL 527890|B.1|Nigeria|2020-06-11	Africa|hCoV-19/Senegal/64096/2020|EPI ISL 485717|B.1.5.12|Senegal|2020-06-12	0.0004405114	Africa
Africa|hCoV-19/Nigeria/ON920-CV152/2020|EPI ISL 527891|B.1.1.220|Nigeria|2020-06-16	Africa|hCoV-19/Senegal/64096/2020|EPI ISL 485717|B.1.5.12|Senegal|2020-06-12	0.0004746704	Africa
Africa|hCoV-19/Nigeria/ON969-CV145/2020|EPI ISL 527892|B.1.1|Nigeria|2020-06-17	Africa|hCoV-19/Senegal/64096/2020|EPI ISL 485717|B.1.5.12|Senegal|2020-06-12	0.0004741543	Africa
Africa|hCoV-19/Nigeria/OS016-CV3/2020|EPI ISL 455413|B.40|Nigeria|2020-03-27	Africa|hCoV-19/Senegal/64096/2020|EPI ISL 485717|B.1.5.12|Senegal|2020-06-12	0.0005094838	Africa
Africa|hCoV-19/Nigeria/OS030-CV5/2020|EPI ISL 455415|A|Nigeria|2020-03-29	Africa|hCoV-19/Senegal/64096/2020|EPI ISL 485717|B.1.5.12|Senegal|2020-06-12	0.0005967065	Africa
Africa|hCoV-19/Nigeria/OS055-CV8/2020|EPI ISL 455418|A|Nigeria|2020-03-29	Africa|hCoV-19/Senegal/64096/2020|EPI ISL 485717|B.1.5.12|Senegal|2020-06-12	0.0006956198	Africa
Africa|hCoV-19/Nigeria/OS060-CV9/2020|EPI ISL 455419|B.1|Nigeria|2020-03-29	Africa|hCoV-19/Senegal/64096/2020|EPI ISL 485717|B.1.5.12|Senegal|2020-06-12	0.0004439876	Africa
Africa|hCoV-19/Nigeria/OS070-CV11/2020|EPI ISL 455422|A|Nigeria|2020-03-29	Africa|hCoV-19/Senegal/64096/2020|EPI ISL 485717|B.1.5.12|Senegal|2020-06-12	0.0006773889	Africa
Africa|hCoV-19/Nigeria/OS085-CV14/2020|EPI ISL 455424|A|Nigeria|2020-03-29	Africa|hCoV-19/Senegal/64096/2020|EPI ISL 485717|B.1.5.12|Senegal|2020-06-12	0.0005757318	Africa
Africa|hCoV-19/Nigeria/OS125-CV20/2020|EPI ISL 455427|A|Nigeria|2020-03-29	Africa|hCoV-19/Senegal/64096/2020|EPI ISL 485717|B.1.5.12|Senegal|2020-06-12	0.0006695625	Africa
Africa|hCoV-19/Nigeria/OS294-CV42/2020|EPI ISL 487113|B.1.5|Nigeria|2020-04-23	Africa|hCoV-19/Senegal/64096/2020|EPI ISL 485717|B.1.5.12|Senegal|2020-06-12	0.0003047208	Africa
Africa|hCoV-19/Nigeria/OS524-CV45/2020|EPI ISL 487110|B.1.22|Nigeria|2020-05-11	Africa|hCoV-19/Senegal/64096/2020|EPI ISL 485717|B.1.5.12|Senegal|2020-06-12	0.0004063286	Africa
Africa|hCoV-19/Nigeria/OS589-CV46/2020|EPI ISL 487109|B.1.22|Nigeria|2020-05-29	Africa|hCoV-19/Senegal/64096/2020|EPI ISL 485717|B.1.5.12|Senegal|2020-06-12	0.0004403518	Africa
Africa|hCoV-19/Nigeria/OY008-CV29/2020|EPI ISL 455429|B.1|Nigeria|2020-03-27	Africa|hCoV-19/Senegal/64096/2020|EPI ISL 485717|B.1.5.12|Senegal|2020-06-12	0.0003047145	Africa
Africa|hCoV-19/Nigeria/OY045A-CV35/2020|EPI ISL 455431|B.40|Nigeria|2020-04-02	Africa|hCoV-19/Senegal/64096/2020|EPI ISL 485717|B.1.5.12|Senegal|2020-06-12	0.0005080863	Africa
Africa|hCoV-19/Nigeria/OY094-CV57/2020|EPI ISL 487099|B.1.1.102|Nigeria|2020-04-24	Africa|hCoV-19/Senegal/64096/2020|EPI ISL 485717|B.1.5.12|Senegal|2020-06-12	0.0003724943	Africa
Africa|hCoV-19/Nigeria/OY175-CV51/2020|EPI ISL 487104|B.1|Nigeria|2020-05-03	Africa|hCoV-19/Senegal/64096/2020|EPI ISL 485717|B.1.5.12|Senegal|2020-06-12	0.0004124219	Africa
Africa|hCoV-19/Nigeria/OY233-CV66/2020|EPI ISL 487091|B.1.246|Nigeria|2020-05-13	Africa|hCoV-19/Senegal/64096/2020|EPI ISL 485717|B.1.5.12|Senegal|2020-06-12	0.0005757298	Africa
Africa|hCoV-19/Nigeria/OY260-CV55/2020|EPI ISL 487101|B.1.265|Nigeria|2020-05-16	Africa|hCoV-19/Senegal/64096/2020|EPI ISL 485717|B.1.5.12|Senegal|2020-06-12	0.0004740693	Africa
Africa|hCoV-19/Nigeria/OY592-CV167/2020|EPI ISL 527898|B.1.265|Nigeria|2020-06-10	Africa|hCoV-19/Senegal/64096/2020|EPI ISL 485717|B.1.5.12|Senegal|2020-06-12	0.0005757629	Africa
Africa|hCoV-19/Nigeria/OY595-CV168/2020|EPI ISL 527899|B.1.265|Nigeria|2020-06-09	Africa|hCoV-19/Senegal/64096/2020|EPI ISL 485717|B.1.5.12|Senegal|2020-06-12	0.0005953348	Africa
Africa|hCoV-19/Nigeria/OY598-CV169/2020|EPI ISL 527900|B.1.1|Nigeria|2020-06-09	Africa|hCoV-19/Senegal/64096/2020|EPI ISL 485717|B.1.5.12|Senegal|2020-06-12	0.0005894944	Africa
Africa|hCoV-19/Nigeria/OY605-CV170/2020|EPI ISL 527901|B.1.1|Nigeria|2020-06-12	Africa|hCoV-19/Senegal/64096/2020|EPI ISL 485717|B.1.5.12|Senegal|2020-06-12	0.0006096245	Africa
Africa|hCoV-19/Nigeria/OY608-CV172/2020|EPI ISL 527903|B.1.1|Nigeria|2020-06-11	Africa|hCoV-19/Senegal/64096/2020|EPI ISL 485717|B.1.5.12|Senegal|2020-06-12	0.0004786994	Africa
Africa|hCoV-19/Nigeria/OY612-CV173/2020|EPI ISL 527904|B.1.1|Nigeria|2020-06-13	Africa|hCoV-19/Senegal/64096/2020|EPI ISL 485717|B.1.5.12|Senegal|2020-06-12	0.0004745319	Africa
Africa|hCoV-19/Nigeria/OY616-CV174/2020|EPI ISL 527905|B.1.1|Nigeria|2020-06-12	Africa|hCoV-19/Senegal/64096/2020|EPI ISL 485717|B.1.5.12|Senegal|2020-06-12	0.0006105349	Africa
Africa|hCoV-19/Nigeria/OY625-CV182/2020|EPI ISL 527909|B.1.1|Nigeria|2020-06-13	Africa|hCoV-19/Senegal/64096/2020|EPI ISL 485717|B.1.5.12|Senegal|2020-06-12	0.0004798162	Africa
Africa|hCoV-19/Nigeria/OY626-CV183/2020|EPI ISL 527910|B.1.1|Nigeria|2020-06-13	Africa|hCoV-19/Senegal/64096/2020|EPI ISL 485717|B.1.5.12|Senegal|2020-06-12	0.0004779979	Africa
Africa|hCoV-19/Nigeria/OY627-CV184/2020|EPI ISL 527911|B.1.1|Nigeria|2020-06-13	Africa|hCoV-19/Senegal/64096/2020|EPI ISL 485717|B.1.5.12|Senegal|2020-06-12	0.0003387286	Africa
Africa|hCoV-19/Nigeria/OY628-CV185/2020|EPI ISL 527912|B.1.1|Nigeria|2020-06-13	Africa|hCoV-19/Senegal/64096/2020|EPI ISL 485717|B.1.5.12|Senegal|2020-06-12	0.0005757823	Africa
Africa|hCoV-19/Nigeria/OY633-CV189/2020|EPI ISL 527914|B.1.1.71|Nigeria|2020-06-16	Africa|hCoV-19/Senegal/64096/2020|EPI ISL 485717|B.1.5.12|Senegal|2020-06-12	0.0005418780	Africa
Africa|hCoV-19/Nigeria/OY636-CV192/2020|EPI ISL 527915|B.1.1|Nigeria|2020-06-17	Africa|hCoV-19/Senegal/64096/2020|EPI ISL 485717|B.1.5.12|Senegal|2020-06-12	0.0004402103	Africa
Africa|hCoV-19/Senegal/003/2020|EPI ISL 418206|B.1.356|Senegal|2020-02-28	Africa|hCoV-19/Senegal/64096/2020|EPI ISL 485717|B.1.5.12|Senegal|2020-06-12	0.0003389227	Africa
Africa|hCoV-19/Senegal/016/2020|EPI ISL 418207|B.1.356|Senegal|2020-03-02	Africa|hCoV-19/Senegal/64096/2020|EPI ISL 485717|B.1.5.12|Senegal|2020-06-12	0.0003385785	Africa
Africa|hCoV-19/Senegal/020/2020|EPI ISL 418208|B.1.356|Senegal|2020-03-04	Africa|hCoV-19/Senegal/64096/2020|EPI ISL 485717|B.1.5.12|Senegal|2020-06-12	0.0003395325	Africa
Africa|hCoV-19/Senegal/026/2020|EPI ISL 418209|B.1.356|Senegal|2020-03-03	Africa|hCoV-19/Senegal/64096/2020|EPI ISL 485717|B.1.5.12|Senegal|2020-06-12	0.0003724440	Africa
Africa|hCoV-19/Senegal/073/2020|EPI ISL 418210|B.1|Senegal|2020-03-10	Africa|hCoV-19/Senegal/64096/2020|EPI ISL 485717|B.1.5.12|Senegal|2020-06-12	0.0002369905	Africa
Africa|hCoV-19/Senegal/082/2020|EPI ISL 418211|B.1|Senegal|2020-03-11	Africa|hCoV-19/Senegal/64096/2020|EPI ISL 485717|B.1.5.12|Senegal|2020-06-12	0.0002371029	Africa
Africa|hCoV-19/Senegal/087/2020|EPI ISL 418212|B.1|Senegal|2020-03-11	Africa|hCoV-19/Senegal/64096/2020|EPI ISL 485717|B.1.5.12|Senegal|2020-06-12	0.0002377066	Africa
Africa|hCoV-19/Senegal/094/2020|EPI ISL 418213|B.1|Senegal|2020-03-12	Africa|hCoV-19/Senegal/64096/2020|EPI ISL 485717|B.1.5.12|Senegal|2020-06-12	0.0002711088	Africa
Africa|hCoV-19/Senegal/102/2020|EPI ISL 418214|B.1|Senegal|2020-03-12	Africa|hCoV-19/Senegal/64096/2020|EPI ISL 485717|B.1.5.12|Senegal|2020-06-12	0.0002459398	Africa
Africa|hCoV-19/Senegal/119/2020|EPI ISL 418215|B.1|Senegal|2020-03-12	Africa|hCoV-19/Senegal/64096/2020|EPI ISL 485717|B.1.5.12|Senegal|2020-06-12	0.0003058491	Africa
Africa|hCoV-19/Senegal/1351/2020|EPI ISL 480556|B.6|Senegal|2020-03-28	Africa|hCoV-19/Senegal/64096/2020|EPI ISL 485717|B.1.5.12|Senegal|2020-06-12	0.0005091261	Africa
Africa|hCoV-19/Senegal/136/2020|EPI ISL 418216|A.2|Senegal|2020-03-13	Africa|hCoV-19/Senegal/64096/2020|EPI ISL 485717|B.1.5.12|Senegal|2020-06-12	0.0006095963	Africa
Africa|hCoV-19/Senegal/139/2020|EPI ISL 418217|B.1|Senegal|2020-03-13	Africa|hCoV-19/Senegal/64096/2020|EPI ISL 485717|B.1.5.12|Senegal|2020-06-12	0.0002718309	Africa
Africa|hCoV-19/Senegal/1683/2020|EPI ISL 480783|B.1|Senegal|2020-03-31	Africa|hCoV-19/Senegal/64096/2020|EPI ISL 485717|B.1.5.12|Senegal|2020-06-12	0.0002714924	Africa
Africa|hCoV-19/Senegal/1749/2020|EPI ISL 480787|B.1|Senegal|2020-03-31	Africa|hCoV-19/Senegal/64096/2020|EPI ISL 485717|B.1.5.12|Senegal|2020-06-12	0.0002720674	Africa
Africa|hCoV-19/Senegal/1966/2020|EPI ISL 480789|A.11|Senegal|2020-04-01	Africa|hCoV-19/Senegal/64096/2020|EPI ISL 485717|B.1.5.12|Senegal|2020-06-12	0.0005759680	Africa
Africa|hCoV-19/Senegal/2840/2020|EPI ISL 481220|B.1|Senegal|2020-04-06	Africa|hCoV-19/Senegal/64096/2020|EPI ISL 485717|B.1.5.12|Senegal|2020-06-12	0.0002772331	Africa
Africa|hCoV-19/Senegal/2865/2020|EPI ISL 481234|B.1|Senegal|2020-04-07	Africa|hCoV-19/Senegal/64096/2020|EPI ISL 485717|B.1.5.12|Senegal|2020-06-12	0.0004830473	Africa
Africa|hCoV-19/Senegal/306/2020|EPI ISL 420069|B.3|Senegal|2020-03-17	Africa|hCoV-19/Senegal/64096/2020|EPI ISL 485717|B.1.5.12|Senegal|2020-06-12	0.0004063218	Africa
Africa|hCoV-19/Senegal/315/2020|EPI ISL 420070|B.1|Senegal|2020-03-17	Africa|hCoV-19/Senegal/64096/2020|EPI ISL 485717|B.1.5.12|Senegal|2020-06-12	0.0003047011	Africa
Africa|hCoV-19/Senegal/328/2020|EPI ISL 420071|B.1|Senegal|2020-03-17	Africa|hCoV-19/Senegal/64096/2020|EPI ISL 485717|B.1.5.12|Senegal|2020-06-12	0.0005504479	Africa
Africa|hCoV-19/Senegal/3331/2020|EPI ISL 481235|B.1.5|Senegal|2020-04-09	Africa|hCoV-19/Senegal/64096/2020|EPI ISL 485717|B.1.5.12|Senegal|2020-06-12	0.0002371647	Africa
Africa|hCoV-19/Senegal/370/2020|EPI ISL 420072|B.1|Senegal|2020-03-18	Africa|hCoV-19/Senegal/64096/2020|EPI ISL 485717|B.1.5.12|Senegal|2020-06-12	0.0003394552	Africa
Africa|hCoV-19/Senegal/382/2020|EPI ISL 420073|B.1|Senegal|2020-03-19	Africa|hCoV-19/Senegal/64096/2020|EPI ISL 485717|B.1.5.12|Senegal|2020-06-12	0.0003386082	Africa
Africa|hCoV-19/Senegal/45436/2020|EPI ISL 498238|B.1.1|Senegal|2020-05-27	Africa|hCoV-19/Senegal/64096/2020|EPI ISL 485717|B.1.5.12|Senegal|2020-06-12	0.0004065033	Africa
Africa|hCoV-19/Senegal/45557/2020|EPI ISL 498239|B.1.1|Senegal|2020-05-27	Africa|hCoV-19/Senegal/64096/2020|EPI ISL 485717|B.1.5.12|Senegal|2020-06-12	0.0005107622	Africa
Africa|hCoV-19/Senegal/52357/2020|EPI ISL 498240|B.1.5.12|Senegal|2020-06-03	Africa|hCoV-19/Senegal/64096/2020|EPI ISL 485717|B.1.5.12|Senegal|2020-06-12	0.0004600566	Africa
Africa|hCoV-19/Senegal/52907/2020|EPI ISL 498241|B.1.5.12|Senegal|2020-06-05	Africa|hCoV-19/Senegal/64096/2020|EPI ISL 485717|B.1.5.12|Senegal|2020-06-12	0.0004178243	Africa
Africa|hCoV-19/Senegal/55499/2020|EPI ISL 498242|B.1.5|Senegal|2020-06-07	Africa|hCoV-19/Senegal/64096/2020|EPI ISL 485717|B.1.5.12|Senegal|2020-06-12	0.0002713321	Africa
Africa|hCoV-19/Senegal/55703/2020|EPI ISL 477148|B.1.356|Senegal|2020-06-07	Africa|hCoV-19/Senegal/64096/2020|EPI ISL 485717|B.1.5.12|Senegal|2020-06-12	0.0004528731	Africa
Africa|hCoV-19/Senegal/55728/2020|EPI ISL 477150|B.1.5.12|Senegal|2020-06-07	Africa|hCoV-19/Senegal/64096/2020|EPI ISL 485717|B.1.5.12|Senegal|2020-06-12	0.0003399085	Africa
Africa|hCoV-19/Senegal/55738/2020|EPI ISL 477141|B.1.5.12|Senegal|2020-06-07	Africa|hCoV-19/Senegal/64096/2020|EPI ISL 485717|B.1.5.12|Senegal|2020-06-12	0.0003467290	Africa
Africa|hCoV-19/Senegal/55752/2020|EPI ISL 477149|B.1.5.12|Senegal|2020-06-07	Africa|hCoV-19/Senegal/64096/2020|EPI ISL 485717|B.1.5.12|Senegal|2020-06-12	0.0001710092	Africa
Africa|hCoV-19/Senegal/57065/2020|EPI ISL 476148|B.1.1.44|Senegal|2020-06-09	Africa|hCoV-19/Senegal/64096/2020|EPI ISL 485717|B.1.5.12|Senegal|2020-06-12	0.0004744018	Africa
Africa|hCoV-19/Senegal/5718/2020|EPI ISL 481236|B.1|Senegal|2020-04-18	Africa|hCoV-19/Senegal/64096/2020|EPI ISL 485717|B.1.5.12|Senegal|2020-06-12	0.0003403263	Africa
Africa|hCoV-19/Senegal/57273/2020|EPI ISL 498243|B.1.5.12|Senegal|2020-06-07	Africa|hCoV-19/Senegal/64096/2020|EPI ISL 485717|B.1.5.12|Senegal|2020-06-12	0.0003385819	Africa
Africa|hCoV-19/Senegal/57476/2020|EPI ISL 476149|B.1.5.12|Senegal|2020-06-06	Africa|hCoV-19/Senegal/64096/2020|EPI ISL 485717|B.1.5.12|Senegal|2020-06-12	0.0004758690	Africa
Africa|hCoV-19/Senegal/57503/2020|EPI ISL 498244|B.1.5.12|Senegal|2020-06-09	Africa|hCoV-19/Senegal/64096/2020|EPI ISL 485717|B.1.5.12|Senegal|2020-06-12	0.0003181631	Africa
Africa|hCoV-19/Senegal/57540/2020|EPI ISL 476491|B.1.5.12|Senegal|2020-06-09	Africa|hCoV-19/Senegal/64096/2020|EPI ISL 485717|B.1.5.12|Senegal|2020-06-12	0.0003413332	Africa
Africa|hCoV-19/Senegal/5766/2020|EPI ISL 481237|B.1.5.12|Senegal|2020-04-17	Africa|hCoV-19/Senegal/64096/2020|EPI ISL 485717|B.1.5.12|Senegal|2020-06-12	0.0003385853	Africa
Africa|hCoV-19/Senegal/5770/2020|EPI ISL 481238|B.1|Senegal|2020-04-17	Africa|hCoV-19/Senegal/64096/2020|EPI ISL 485717|B.1.5.12|Senegal|2020-06-12	0.0003144511	Africa
Africa|hCoV-19/Senegal/5785/2020|EPI ISL 481239|B.1.5.12|Senegal|2020-04-17	Africa|hCoV-19/Senegal/64096/2020|EPI ISL 485717|B.1.5.12|Senegal|2020-06-12	0.0003048105	Africa
Africa|hCoV-19/Senegal/5971/2020|EPI ISL 481240|B.1.5|Senegal|2020-04-18	Africa|hCoV-19/Senegal/64096/2020|EPI ISL 485717|B.1.5.12|Senegal|2020-06-12	0.0003067257	Africa
Africa|hCoV-19/Senegal/5986/2020|EPI ISL 481243|B.1|Senegal|2020-04-18	Africa|hCoV-19/Senegal/64096/2020|EPI ISL 485717|B.1.5.12|Senegal|2020-06-12	0.0003725664	Africa
Africa|hCoV-19/Senegal/600/2020|EPI ISL 420074|B.1.5|Senegal|2020-03-20	Africa|hCoV-19/Senegal/64096/2020|EPI ISL 485717|B.1.5.12|Senegal|2020-06-12	0.0002708528	Africa
Africa|hCoV-19/Senegal/611/2020|EPI ISL 420076|B.1|Senegal|2020-03-20	Africa|hCoV-19/Senegal/64096/2020|EPI ISL 485717|B.1.5.12|Senegal|2020-06-12	0.0003047278	Africa
Africa|hCoV-19/Senegal/618/2020|EPI ISL 420077|A|Senegal|2020-03-20	Africa|hCoV-19/Senegal/64096/2020|EPI ISL 485717|B.1.5.12|Senegal|2020-06-12	0.0005418304	Africa
Africa|hCoV-19/Senegal/620/2020|EPI ISL 420078|A.11|Senegal|2020-03-20	Africa|hCoV-19/Senegal/64096/2020|EPI ISL 485717|B.1.5.12|Senegal|2020-06-12	0.0005425100	Africa
Africa|hCoV-19/Senegal/62365/2020|EPI ISL 476492|B.1.5.12|Senegal|2020-06-10	Africa|hCoV-19/Senegal/64096/2020|EPI ISL 485717|B.1.5.12|Senegal|2020-06-12	0.0003047145	Africa
Africa|hCoV-19/Senegal/62368/2020|EPI ISL 476493|B.1.1|Senegal|2020-06-10	Africa|hCoV-19/Senegal/64096/2020|EPI ISL 485717|B.1.5.12|Senegal|2020-06-12	0.0003385946	Africa
Africa|hCoV-19/Senegal/62431/2020|EPI ISL 498247|B.1.5.12|Senegal|2020-06-10	Africa|hCoV-19/Senegal/64096/2020|EPI ISL 485717|B.1.5.12|Senegal|2020-06-12	0.0003093215	Africa
Africa|hCoV-19/Senegal/62872/2020|EPI ISL 476494|B.1.5.12|Senegal|2020-06-11	Africa|hCoV-19/Senegal/64096/2020|EPI ISL 485717|B.1.5.12|Senegal|2020-06-12	0.0003050418	Africa
Africa|hCoV-19/Senegal/62874/2020|EPI ISL 476495|B.1.5.12|Senegal|2020-06-11	Africa|hCoV-19/Senegal/64096/2020|EPI ISL 485717|B.1.5.12|Senegal|2020-06-12	0.0003734211	Africa
Africa|hCoV-19/Senegal/63263/2020|EPI ISL 498249|B.1.5.12|Senegal|2020-06-11	Africa|hCoV-19/Senegal/64096/2020|EPI ISL 485717|B.1.5.12|Senegal|2020-06-12	0.0003063279	Africa
Africa|hCoV-19/Senegal/63728/2020|EPI ISL 476497|B.1.356|Senegal|2020-06-12	Africa|hCoV-19/Senegal/64096/2020|EPI ISL 485717|B.1.5.12|Senegal|2020-06-12	0.0004452433	Africa
Africa|hCoV-19/Senegal/63742/2020|EPI ISL 476514|B.1.5.12|Senegal|2020-06-12	Africa|hCoV-19/Senegal/64096/2020|EPI ISL 485717|B.1.5.12|Senegal|2020-06-12	0.0003385852	Africa
Africa|hCoV-19/Senegal/640/2020|EPI ISL 420079|B.1|Senegal|2020-03-20	Africa|hCoV-19/Senegal/64096/2020|EPI ISL 485717|B.1.5.12|Senegal|2020-06-12	0.0005532337	Africa
Africa|hCoV-19/Senegal/64033/2020|EPI ISL 485715|B.1.5|Senegal|2020-06-12	Africa|hCoV-19/Senegal/64096/2020|EPI ISL 485717|B.1.5.12|Senegal|2020-06-12	0.0003724617	Africa
Africa|hCoV-19/Senegal/64076/2020|EPI ISL 485716|B.1|Senegal|2020-06-12	Africa|hCoV-19/Senegal/64096/2020|EPI ISL 485717|B.1.5.12|Senegal|2020-06-12	0.0006436018	Africa
Africa|hCoV-19/Algeria/G0638 2264/2020|EPI ISL 418241|B.1|Algeria|2020-03-02	Africa|hCoV-19/Senegal/64101/2020|EPI ISL 476516|B.1.5.12|Senegal|2020-06-12	0.0004394115	Africa
Africa|hCoV-19/Algeria/G0640 2265/2020|EPI ISL 418242|B.1|Algeria|2020-03-08	Africa|hCoV-19/Senegal/64101/2020|EPI ISL 476516|B.1.5.12|Senegal|2020-06-12	0.0003373385	Africa
Africa|hCoV-19/Algeria/G0860 2262/2020|EPI ISL 420037|B.1|Algeria|2020-03-02	Africa|hCoV-19/Senegal/64101/2020|EPI ISL 476516|B.1.5.12|Senegal|2020-06-12	0.0003373384	Africa
Africa|hCoV-19/Benin/1022/2020|EPI ISL 476826|B.1|Benin|2020-03-25	Africa|hCoV-19/Senegal/64101/2020|EPI ISL 476516|B.1.5.12|Senegal|2020-06-12	0.0003036261	Africa
Africa|hCoV-19/Benin/1092/2020|EPI ISL 476827|B.1|Benin|2020-03-27	Africa|hCoV-19/Senegal/64101/2020|EPI ISL 476516|B.1.5.12|Senegal|2020-06-12	0.0003712375	Africa
Africa|hCoV-19/Benin/1408/2020|EPI ISL 476825|B.1.356|Benin|2020-04-04	Africa|hCoV-19/Senegal/64101/2020|EPI ISL 476516|B.1.5.12|Senegal|2020-06-12	0.0003373612	Africa
Africa|hCoV-19/Benin/1409/2020|EPI ISL 476828|B.1|Benin|2020-04-06	Africa|hCoV-19/Senegal/64101/2020|EPI ISL 476516|B.1.5.12|Senegal|2020-06-12	0.0003737687	Africa
Africa|hCoV-19/Benin/1950/2020|EPI ISL 476830|A|Benin|2020-04-15	Africa|hCoV-19/Senegal/64101/2020|EPI ISL 476516|B.1.5.12|Senegal|2020-06-12	0.0005399602	Africa
Africa|hCoV-19/Benin/197/2020|EPI ISL 476822|B.1.178|Benin|2020-03-15	Africa|hCoV-19/Senegal/64101/2020|EPI ISL 476516|B.1.5.12|Senegal|2020-06-12	0.0003036599	Africa
Africa|hCoV-19/Benin/2012/2020|EPI ISL 476831|A|Benin|2020-04-15	Africa|hCoV-19/Senegal/64101/2020|EPI ISL 476516|B.1.5.12|Senegal|2020-06-12	0.0005736361	Africa
Africa|hCoV-19/Benin/260/2020|EPI ISL 476823|B.1.292|Benin|2020-03-17	Africa|hCoV-19/Senegal/64101/2020|EPI ISL 476516|B.1.5.12|Senegal|2020-06-12	0.0004048579	Africa
Africa|hCoV-19/Benin/314/2020|EPI ISL 476834|B.1.5|Benin|2020-03-17	Africa|hCoV-19/Senegal/64101/2020|EPI ISL 476516|B.1.5.12|Senegal|2020-06-12	0.0004071393	Africa
Africa|hCoV-19/Benin/461/2020|EPI ISL 476833|A|Benin|2020-03-17	Africa|hCoV-19/Senegal/64101/2020|EPI ISL 476516|B.1.5.12|Senegal|2020-06-12	0.0005398584	Africa
Africa|hCoV-19/Benin/501/2020|EPI ISL 476824|B.1.356|Benin|2020-03-17	Africa|hCoV-19/Senegal/64101/2020|EPI ISL 476516|B.1.5.12|Senegal|2020-06-12	0.0003373384	Africa
Africa|hCoV-19/Benin/843/2020|EPI ISL 476829|A|Benin|2020-03-19	Africa|hCoV-19/Senegal/64101/2020|EPI ISL 476516|B.1.5.12|Senegal|2020-06-12	0.0004724205	Africa
Africa|hCoV-19/Botswana/BOT0455/2020|EPI ISL 560386|B.1|Botswana|2020-03-28	Africa|hCoV-19/Senegal/64101/2020|EPI ISL 476516|B.1.5.12|Senegal|2020-06-12	0.0002698598	Africa
Africa|hCoV-19/Botswana/BOT2254/2020|EPI ISL 560390|B.1.1|Botswana|2020-04-08	Africa|hCoV-19/Senegal/64101/2020|EPI ISL 476516|B.1.5.12|Senegal|2020-06-12	0.0003425653	Africa
Africa|hCoV-19/Botswana/BOT2283/2020|EPI ISL 560385|B.1|Botswana|2020-04-07	Africa|hCoV-19/Senegal/64101/2020|EPI ISL 476516|B.1.5.12|Senegal|2020-06-12	0.0003488572	Africa
Africa|hCoV-19/Botswana/BOT2624/2020|EPI ISL 560387|B.1.1|Botswana|2020-04-05	Africa|hCoV-19/Senegal/64101/2020|EPI ISL 476516|B.1.5.12|Senegal|2020-06-12	0.0003139945	Africa
Africa|hCoV-19/Botswana/BOT4161/2020|EPI ISL 560388|B.1.1.220|Botswana|2020-04-16	Africa|hCoV-19/Senegal/64101/2020|EPI ISL 476516|B.1.5.12|Senegal|2020-06-12	0.0004148607	Africa
Africa|hCoV-19/DRC/04186/2020|EPI ISL 471411|A|Democratic Republic of the Congo|2020-04-25	Africa|hCoV-19/Senegal/64101/2020|EPI ISL 476516|B.1.5.12|Senegal|2020-06-12	0.0005398578	Africa
Africa|hCoV-19/DRC/04188/2020|EPI ISL 471413|A|Democratic Republic of the Congo|2020-04-25	Africa|hCoV-19/Senegal/64101/2020|EPI ISL 476516|B.1.5.12|Senegal|2020-06-12	0.0006257148	Africa
Africa|hCoV-19/DRC/10041/2020|EPI ISL 527543|B.1.1.275|Democratic Republic of the Congo|2020-05-22	Africa|hCoV-19/Senegal/64101/2020|EPI ISL 476516|B.1.5.12|Senegal|2020-06-12	0.0004098361	Africa
Africa|hCoV-19/DRC/10057/2020|EPI ISL 527538|B.1.1.275|Democratic Republic of the Congo|2020-05-22	Africa|hCoV-19/Senegal/64101/2020|EPI ISL 476516|B.1.5.12|Senegal|2020-06-12	0.0005285213	Africa
Africa|hCoV-19/DRC/10061/2020|EPI ISL 527521|B.1.1.275|Democratic Republic of the Congo|2020-05-22	Africa|hCoV-19/Senegal/64101/2020|EPI ISL 476516|B.1.5.12|Senegal|2020-06-12	0.0003822630	Africa
Africa|hCoV-19/DRC/10070/2020|EPI ISL 527544|B.1.178|Democratic Republic of the Congo|2020-05-22	Africa|hCoV-19/Senegal/64101/2020|EPI ISL 476516|B.1.5.12|Senegal|2020-06-12	0.0004433064	Africa
Africa|hCoV-19/DRC/10120/2020|EPI ISL 513624|B.1.1.275|Democratic Republic of the Congo|2020-05-22	Africa|hCoV-19/Senegal/64101/2020|EPI ISL 476516|B.1.5.12|Senegal|2020-06-12	0.0004209430	Africa
Africa|hCoV-19/DRC/10127/2020|EPI ISL 513625|B.1.1.275|Democratic Republic of the Congo|2020-05-22	Africa|hCoV-19/Senegal/64101/2020|EPI ISL 476516|B.1.5.12|Senegal|2020-06-12	0.0004501158	Africa
Africa|hCoV-19/DRC/10242/2020|EPI ISL 513626|B.1.84|Democratic Republic of the Congo|2020-05-22	Africa|hCoV-19/Senegal/64101/2020|EPI ISL 476516|B.1.5.12|Senegal|2020-06-12	0.0003400187	Africa
Africa|hCoV-19/DRC/10251/2020|EPI ISL 513627|B.1.128|Democratic Republic of the Congo|2020-05-22	Africa|hCoV-19/Senegal/64101/2020|EPI ISL 476516|B.1.5.12|Senegal|2020-06-12	0.0004765672	Africa
Africa|hCoV-19/DRC/10324/2020|EPI ISL 527545|B.1.214|Democratic Republic of the Congo|2020-05-22	Africa|hCoV-19/Senegal/64101/2020|EPI ISL 476516|B.1.5.12|Senegal|2020-06-12	0.0004097006	Africa
Africa|hCoV-19/DRC/10346/2020|EPI ISL 527546|B.1.214|Democratic Republic of the Congo|2020-05-22	Africa|hCoV-19/Senegal/64101/2020|EPI ISL 476516|B.1.5.12|Senegal|2020-06-12	0.0003794458	Africa
Africa|hCoV-19/DRC/10364/2020|EPI ISL 527498|B.1|Democratic Republic of the Congo|2020-05-22	Africa|hCoV-19/Senegal/64101/2020|EPI ISL 476516|B.1.5.12|Senegal|2020-06-12	0.0003087708	Africa
Africa|hCoV-19/DRC/10371/2020|EPI ISL 527489|B.1.178|Democratic Republic of the Congo|2020-05-22	Africa|hCoV-19/Senegal/64101/2020|EPI ISL 476516|B.1.5.12|Senegal|2020-06-12	0.0004440679	Africa
Africa|hCoV-19/DRC/10373/2020|EPI ISL 527495|B.1.159|Democratic Republic of the Congo|2020-05-22	Africa|hCoV-19/Senegal/64101/2020|EPI ISL 476516|B.1.5.12|Senegal|2020-06-12	0.0004104515	Africa
Africa|hCoV-19/DRC/10374/2020|EPI ISL 527539|B.1.84|Democratic Republic of the Congo|2020-05-22	Africa|hCoV-19/Senegal/64101/2020|EPI ISL 476516|B.1.5.12|Senegal|2020-06-12	0.0005957503	Africa
Africa|hCoV-19/DRC/10375/2020|EPI ISL 527499|B.1.84|Democratic Republic of the Congo|2020-05-22	Africa|hCoV-19/Senegal/64101/2020|EPI ISL 476516|B.1.5.12|Senegal|2020-06-12	0.0004796800	Africa
Africa|hCoV-19/DRC/10399/2020|EPI ISL 527491|B.1.214|Democratic Republic of the Congo|2020-05-22	Africa|hCoV-19/Senegal/64101/2020|EPI ISL 476516|B.1.5.12|Senegal|2020-06-12	0.0004099958	Africa
Africa|hCoV-19/DRC/10502/2020|EPI ISL 527547|B.1.5|Democratic Republic of the Congo|2020-05-20	Africa|hCoV-19/Senegal/64101/2020|EPI ISL 476516|B.1.5.12|Senegal|2020-06-12	0.0002387858	Africa
Africa|hCoV-19/DRC/10506/2020|EPI ISL 527524|B.1.5|Democratic Republic of the Congo|2020-05-18	Africa|hCoV-19/Senegal/64101/2020|EPI ISL 476516|B.1.5.12|Senegal|2020-06-12	0.0002443014	Africa
Africa|hCoV-19/DRC/10507/2020|EPI ISL 527492|B.1.5|Democratic Republic of the Congo|2020-05-18	Africa|hCoV-19/Senegal/64101/2020|EPI ISL 476516|B.1.5.12|Senegal|2020-06-12	0.0002734283	Africa
Africa|hCoV-19/DRC/10508/2020|EPI ISL 527494|B.1.5|Democratic Republic of the Congo|2020-05-20	Africa|hCoV-19/Senegal/64101/2020|EPI ISL 476516|B.1.5.12|Senegal|2020-06-12	0.0002719603	Africa
Africa|hCoV-19/DRC/10532/2020|EPI ISL 527532|B.1.5|Democratic Republic of the Congo|2020-05-20	Africa|hCoV-19/Senegal/64101/2020|EPI ISL 476516|B.1.5.12|Senegal|2020-06-12	0.0002445231	Africa
Africa|hCoV-19/DRC/10533/2020|EPI ISL 527548|B.1.5|Democratic Republic of the Congo|2020-05-20	Africa|hCoV-19/Senegal/64101/2020|EPI ISL 476516|B.1.5.12|Senegal|2020-06-12	0.0002729871	Africa
Africa|hCoV-19/DRC/10621/2020|EPI ISL 527526|B.1.214|Democratic Republic of the Congo|2020-05-23	Africa|hCoV-19/Senegal/64101/2020|EPI ISL 476516|B.1.5.12|Senegal|2020-06-12	0.0003834622	Africa
Africa|hCoV-19/DRC/10640/2020|EPI ISL 527541|B.1|Democratic Republic of the Congo|2020-05-22	Africa|hCoV-19/Senegal/64101/2020|EPI ISL 476516|B.1.5.12|Senegal|2020-06-12	0.0005644357	Africa
Africa|hCoV-19/DRC/10644/2020|EPI ISL 527549|B.1|Democratic Republic of the Congo|2020-05-22	Africa|hCoV-19/Senegal/64101/2020|EPI ISL 476516|B.1.5.12|Senegal|2020-06-12	0.0005460244	Africa
Africa|hCoV-19/DRC/10728/2020|EPI ISL 513628|B.1.5|Democratic Republic of the Congo|2020-05-23	Africa|hCoV-19/Senegal/64101/2020|EPI ISL 476516|B.1.5.12|Senegal|2020-06-12	0.0002460333	Africa
Africa|hCoV-19/DRC/10731/2020|EPI ISL 513629|B.1.1.1|Democratic Republic of the Congo|2020-05-23	Africa|hCoV-19/Senegal/64101/2020|EPI ISL 476516|B.1.5.12|Senegal|2020-06-12	0.0004953319	Africa
Africa|hCoV-19/DRC/10733/2020|EPI ISL 513630|B.1|Democratic Republic of the Congo|2020-05-23	Africa|hCoV-19/Senegal/64101/2020|EPI ISL 476516|B.1.5.12|Senegal|2020-06-12	0.0004069085	Africa
Africa|hCoV-19/DRC/108/2020|EPI ISL 417948|B.1.128|Democratic Republic of the Congo|2020-03-19	Africa|hCoV-19/Senegal/64101/2020|EPI ISL 476516|B.1.5.12|Senegal|2020-06-12	0.0003715575	Africa
Africa|hCoV-19/DRC/10885/2020|EPI ISL 513631|B.1.84|Democratic Republic of the Congo|2020-05-23	Africa|hCoV-19/Senegal/64101/2020|EPI ISL 476516|B.1.5.12|Senegal|2020-06-12	0.0003756717	Africa
Africa|hCoV-19/DRC/10902/2020|EPI ISL 527490|B.1.178|Democratic Republic of the Congo|2020-05-23	Africa|hCoV-19/Senegal/64101/2020|EPI ISL 476516|B.1.5.12|Senegal|2020-06-12	0.0003754615	Africa
Africa|hCoV-19/DRC/10913/2020|EPI ISL 527507|B.1.84|Democratic Republic of the Congo|2020-05-24	Africa|hCoV-19/Senegal/64101/2020|EPI ISL 476516|B.1.5.12|Senegal|2020-06-12	0.0004820897	Africa
Africa|hCoV-19/DRC/11005/2020|EPI ISL 527550|B.1.159|Democratic Republic of the Congo|2020-05-24	Africa|hCoV-19/Senegal/64101/2020|EPI ISL 476516|B.1.5.12|Senegal|2020-06-12	0.0005120224	Africa
Africa|hCoV-19/DRC/11008/2020|EPI ISL 527503|B.1.159|Democratic Republic of the Congo|2020-05-24	Africa|hCoV-19/Senegal/64101/2020|EPI ISL 476516|B.1.5.12|Senegal|2020-06-12	0.0004132410	Africa
Africa|hCoV-19/DRC/11022/2020|EPI ISL 527551|B.1.214|Democratic Republic of the Congo|2020-05-24	Africa|hCoV-19/Senegal/64101/2020|EPI ISL 476516|B.1.5.12|Senegal|2020-06-12	0.0004780523	Africa
Africa|hCoV-19/DRC/11024/2020|EPI ISL 527552|B.1.149|Democratic Republic of the Congo|2020-05-24	Africa|hCoV-19/Senegal/64101/2020|EPI ISL 476516|B.1.5.12|Senegal|2020-06-12	0.0004823855	Africa
Africa|hCoV-19/DRC/11026/2020|EPI ISL 527553|B.1.149|Democratic Republic of the Congo|2020-05-24	Africa|hCoV-19/Senegal/64101/2020|EPI ISL 476516|B.1.5.12|Senegal|2020-06-12	0.0003754357	Africa
Africa|hCoV-19/DRC/11031/2020|EPI ISL 527554|B.1.214|Democratic Republic of the Congo|2020-05-24	Africa|hCoV-19/Senegal/64101/2020|EPI ISL 476516|B.1.5.12|Senegal|2020-06-12	0.0004098784	Africa
Africa|hCoV-19/DRC/11041/2020|EPI ISL 527555|B.1|Democratic Republic of the Congo|2020-05-24	Africa|hCoV-19/Senegal/64101/2020|EPI ISL 476516|B.1.5.12|Senegal|2020-06-12	0.0003755987	Africa
Africa|hCoV-19/DRC/11057/2020|EPI ISL 527528|B.1.5|Democratic Republic of the Congo|2020-05-24	Africa|hCoV-19/Senegal/64101/2020|EPI ISL 476516|B.1.5.12|Senegal|2020-06-12	0.0003140057	Africa
Africa|hCoV-19/DRC/11078/2020|EPI ISL 527514|B.1|Democratic Republic of the Congo|2020-05-24	Africa|hCoV-19/Senegal/64101/2020|EPI ISL 476516|B.1.5.12|Senegal|2020-06-12	0.0004144396	Africa
Africa|hCoV-19/DRC/11079/2020|EPI ISL 527500|B.1.214|Democratic Republic of the Congo|2020-05-24	Africa|hCoV-19/Senegal/64101/2020|EPI ISL 476516|B.1.5.12|Senegal|2020-06-12	0.0003432826	Africa
Africa|hCoV-19/DRC/11093/2020|EPI ISL 527527|B.1.5|Democratic Republic of the Congo|2020-05-24	Africa|hCoV-19/Senegal/64101/2020|EPI ISL 476516|B.1.5.12|Senegal|2020-06-12	0.0003848868	Africa
Africa|hCoV-19/DRC/11096/2020|EPI ISL 527522|B.1|Democratic Republic of the Congo|2020-05-24	Africa|hCoV-19/Senegal/64101/2020|EPI ISL 476516|B.1.5.12|Senegal|2020-06-12	0.0003824040	Africa
Africa|hCoV-19/DRC/11114/2020|EPI ISL 527534|B.1.214|Democratic Republic of the Congo|2020-05-25	Africa|hCoV-19/Senegal/64101/2020|EPI ISL 476516|B.1.5.12|Senegal|2020-06-12	0.0004545212	Africa
Africa|hCoV-19/DRC/11123/2020|EPI ISL 527496|B.1.84|Democratic Republic of the Congo|2020-05-24	Africa|hCoV-19/Senegal/64101/2020|EPI ISL 476516|B.1.5.12|Senegal|2020-06-12	0.0003762622	Africa
Africa|hCoV-19/DRC/11134/2020|EPI ISL 527518|B.1.5|Democratic Republic of the Congo|2020-05-24	Africa|hCoV-19/Senegal/64101/2020|EPI ISL 476516|B.1.5.12|Senegal|2020-06-12	0.0002772755	Africa
Africa|hCoV-19/DRC/11143/2020|EPI ISL 527556|B.1|Democratic Republic of the Congo|2020-05-24	Africa|hCoV-19/Senegal/64101/2020|EPI ISL 476516|B.1.5.12|Senegal|2020-06-12	0.0005120851	Africa
Africa|hCoV-19/DRC/11145/2020|EPI ISL 527501|B.1.214|Democratic Republic of the Congo|2020-05-24	Africa|hCoV-19/Senegal/64101/2020|EPI ISL 476516|B.1.5.12|Senegal|2020-06-12	0.0004804307	Africa
Africa|hCoV-19/DRC/11148/2020|EPI ISL 527525|B.1.178|Democratic Republic of the Congo|2020-05-24	Africa|hCoV-19/Senegal/64101/2020|EPI ISL 476516|B.1.5.12|Senegal|2020-06-12	0.0004549396	Africa
Africa|hCoV-19/DRC/11157/2020|EPI ISL 527530|B.1|Democratic Republic of the Congo|2020-05-25	Africa|hCoV-19/Senegal/64101/2020|EPI ISL 476516|B.1.5.12|Senegal|2020-06-12	0.0004522274	Africa
Africa|hCoV-19/DRC/11187/2020|EPI ISL 527523|B.1.1.275|Democratic Republic of the Congo|2020-05-23	Africa|hCoV-19/Senegal/64101/2020|EPI ISL 476516|B.1.5.12|Senegal|2020-06-12	0.0004874619	Africa
Africa|hCoV-19/DRC/11191/2020|EPI ISL 527506|B.1.1.275|Democratic Republic of the Congo|2020-05-23	Africa|hCoV-19/Senegal/64101/2020|EPI ISL 476516|B.1.5.12|Senegal|2020-06-12	0.0003779170	Africa
Africa|hCoV-19/DRC/11252/2020|EPI ISL 527557|B.1.1.275|Democratic Republic of the Congo|2020-05-21	Africa|hCoV-19/Senegal/64101/2020|EPI ISL 476516|B.1.5.12|Senegal|2020-06-12	0.0005460213	Africa
Africa|hCoV-19/DRC/11260/2020|EPI ISL 527558|B.1.1.275|Democratic Republic of the Congo|2020-05-23	Africa|hCoV-19/Senegal/64101/2020|EPI ISL 476516|B.1.5.12|Senegal|2020-06-12	0.0004096503	Africa
Africa|hCoV-19/DRC/1131/2020|EPI ISL 429255|B.1.5|Democratic Republic of the Congo|2020-04-05	Africa|hCoV-19/Senegal/64101/2020|EPI ISL 476516|B.1.5.12|Senegal|2020-06-12	0.0002715265	Africa
Africa|hCoV-19/DRC/11310/2020|EPI ISL 527529|B.1.149|Democratic Republic of the Congo|2020-05-25	Africa|hCoV-19/Senegal/64101/2020|EPI ISL 476516|B.1.5.12|Senegal|2020-06-12	0.0003842430	Africa
Africa|hCoV-19/DRC/11318/2020|EPI ISL 527559|B.1.149|Democratic Republic of the Congo|2020-05-25	Africa|hCoV-19/Senegal/64101/2020|EPI ISL 476516|B.1.5.12|Senegal|2020-06-12	0.0003734059	Africa
Africa|hCoV-19/DRC/11326/2020|EPI ISL 527508|B.1|Democratic Republic of the Congo|2020-05-25	Africa|hCoV-19/Senegal/64101/2020|EPI ISL 476516|B.1.5.12|Senegal|2020-06-12	0.0003787704	Africa
Africa|hCoV-19/DRC/11334/2020|EPI ISL 527504|B.1.178|Democratic Republic of the Congo|2020-05-25	Africa|hCoV-19/Senegal/64101/2020|EPI ISL 476516|B.1.5.12|Senegal|2020-06-12	0.0003782312	Africa
Africa|hCoV-19/DRC/11337/2020|EPI ISL 527510|B.1.84|Democratic Republic of the Congo|2020-05-25	Africa|hCoV-19/Senegal/64101/2020|EPI ISL 476516|B.1.5.12|Senegal|2020-06-12	0.0004482844	Africa
Africa|hCoV-19/DRC/11341/2020|EPI ISL 527509|B.1.1.275|Democratic Republic of the Congo|2020-05-25	Africa|hCoV-19/Senegal/64101/2020|EPI ISL 476516|B.1.5.12|Senegal|2020-06-12	0.0004824119	Africa
Africa|hCoV-19/DRC/11348/2020|EPI ISL 527560|B.1.149|Democratic Republic of the Congo|2020-05-25	Africa|hCoV-19/Senegal/64101/2020|EPI ISL 476516|B.1.5.12|Senegal|2020-06-12	0.0003737357	Africa
Africa|hCoV-19/DRC/11369/2020|EPI ISL 527537|B.1.214|Democratic Republic of the Congo|2020-05-25	Africa|hCoV-19/Senegal/64101/2020|EPI ISL 476516|B.1.5.12|Senegal|2020-06-12	0.0004210105	Africa
Africa|hCoV-19/DRC/11376/2020|EPI ISL 527513|B.1.214|Democratic Republic of the Congo|2020-05-25	Africa|hCoV-19/Senegal/64101/2020|EPI ISL 476516|B.1.5.12|Senegal|2020-06-12	0.0004486865	Africa
Africa|hCoV-19/DRC/11411/2020|EPI ISL 527561|B.1.5|Democratic Republic of the Congo|2020-05-25	Africa|hCoV-19/Senegal/64101/2020|EPI ISL 476516|B.1.5.12|Senegal|2020-06-12	0.0003411784	Africa
Africa|hCoV-19/DRC/11450/2020|EPI ISL 527516|B.1.5|Democratic Republic of the Congo|2020-05-25	Africa|hCoV-19/Senegal/64101/2020|EPI ISL 476516|B.1.5.12|Senegal|2020-06-12	0.0002450365	Africa
Africa|hCoV-19/DRC/11458/2020|EPI ISL 527497|B.1.5|Democratic Republic of the Congo|2020-05-25	Africa|hCoV-19/Senegal/64101/2020|EPI ISL 476516|B.1.5.12|Senegal|2020-06-12	0.0004135294	Africa
Africa|hCoV-19/DRC/11460/2020|EPI ISL 527562|B.1.214|Democratic Republic of the Congo|2020-05-25	Africa|hCoV-19/Senegal/64101/2020|EPI ISL 476516|B.1.5.12|Senegal|2020-06-12	0.0005174920	Africa
Africa|hCoV-19/DRC/11472/2020|EPI ISL 527502|B.1.214|Democratic Republic of the Congo|2020-05-25	Africa|hCoV-19/Senegal/64101/2020|EPI ISL 476516|B.1.5.12|Senegal|2020-06-12	0.0004804585	Africa
Africa|hCoV-19/DRC/11477/2020|EPI ISL 527563|B.1.84|Democratic Republic of the Congo|2020-05-25	Africa|hCoV-19/Senegal/64101/2020|EPI ISL 476516|B.1.5.12|Senegal|2020-06-12	0.0003067582	Africa
Africa|hCoV-19/DRC/11486/2020|EPI ISL 527564|B.1.214|Democratic Republic of the Congo|2020-05-25	Africa|hCoV-19/Senegal/64101/2020|EPI ISL 476516|B.1.5.12|Senegal|2020-06-12	0.0004779287	Africa
Africa|hCoV-19/DRC/11487/2020|EPI ISL 527505|B.1|Democratic Republic of the Congo|2020-05-25	Africa|hCoV-19/Senegal/64101/2020|EPI ISL 476516|B.1.5.12|Senegal|2020-06-12	0.0004139008	Africa
Africa|hCoV-19/DRC/11507/2020|EPI ISL 527512|B.1|Democratic Republic of the Congo|2020-05-25	Africa|hCoV-19/Senegal/64101/2020|EPI ISL 476516|B.1.5.12|Senegal|2020-06-12	0.0004478456	Africa
Africa|hCoV-19/DRC/1151/2020|EPI ISL 447596|B.38|Democratic Republic of the Congo|2020-04-05	Africa|hCoV-19/Senegal/64101/2020|EPI ISL 476516|B.1.5.12|Senegal|2020-06-12	0.0006123770	Africa
Africa|hCoV-19/DRC/11511/2020|EPI ISL 527511|B.1.214|Democratic Republic of the Congo|2020-05-25	Africa|hCoV-19/Senegal/64101/2020|EPI ISL 476516|B.1.5.12|Senegal|2020-06-12	0.0004828661	Africa
Africa|hCoV-19/DRC/11572/2020|EPI ISL 527565|B.1.214|Democratic Republic of the Congo|2020-05-25	Africa|hCoV-19/Senegal/64101/2020|EPI ISL 476516|B.1.5.12|Senegal|2020-06-12	0.0003750442	Africa
Africa|hCoV-19/DRC/11576/2020|EPI ISL 527517|B.1|Democratic Republic of the Congo|2020-05-25	Africa|hCoV-19/Senegal/64101/2020|EPI ISL 476516|B.1.5.12|Senegal|2020-06-12	0.0003815286	Africa
Africa|hCoV-19/DRC/11583/2020|EPI ISL 527542|B.1|Democratic Republic of the Congo|2020-05-25	Africa|hCoV-19/Senegal/64101/2020|EPI ISL 476516|B.1.5.12|Senegal|2020-06-12	0.0004241694	Africa
Africa|hCoV-19/DRC/11616/2020|EPI ISL 527519|B.1|Democratic Republic of the Congo|2020-05-25	Africa|hCoV-19/Senegal/64101/2020|EPI ISL 476516|B.1.5.12|Senegal|2020-06-12	0.0003808684	Africa
Africa|hCoV-19/DRC/11623/2020|EPI ISL 527566|B.1.5|Democratic Republic of the Congo|2020-05-25	Africa|hCoV-19/Senegal/64101/2020|EPI ISL 476516|B.1.5.12|Senegal|2020-06-12	0.0003755969	Africa
Africa|hCoV-19/DRC/11624/2020|EPI ISL 527567|B.1.149|Democratic Republic of the Congo|2020-05-25	Africa|hCoV-19/Senegal/64101/2020|EPI ISL 476516|B.1.5.12|Senegal|2020-06-12	0.0003754154	Africa
Africa|hCoV-19/DRC/11631/2020|EPI ISL 527568|B.1.149|Democratic Republic of the Congo|2020-05-25	Africa|hCoV-19/Senegal/64101/2020|EPI ISL 476516|B.1.5.12|Senegal|2020-06-12	0.0003758001	Africa
Africa|hCoV-19/DRC/11632/2020|EPI ISL 527493|B.1|Democratic Republic of the Congo|2020-05-25	Africa|hCoV-19/Senegal/64101/2020|EPI ISL 476516|B.1.5.12|Senegal|2020-06-12	0.0004103169	Africa
Africa|hCoV-19/DRC/11635/2020|EPI ISL 527540|B.1.214|Democratic Republic of the Congo|2020-05-25	Africa|hCoV-19/Senegal/64101/2020|EPI ISL 476516|B.1.5.12|Senegal|2020-06-12	0.0004220825	Africa
Africa|hCoV-19/DRC/11640/2020|EPI ISL 527535|B.1.178|Democratic Republic of the Congo|2020-05-25	Africa|hCoV-19/Senegal/64101/2020|EPI ISL 476516|B.1.5.12|Senegal|2020-06-12	0.0004882687	Africa
Africa|hCoV-19/DRC/11643/2020|EPI ISL 527520|B.1.5|Democratic Republic of the Congo|2020-05-25	Africa|hCoV-19/Senegal/64101/2020|EPI ISL 476516|B.1.5.12|Senegal|2020-06-12	0.0003817629	Africa
Africa|hCoV-19/DRC/11648/2020|EPI ISL 527569|B.1.6|Democratic Republic of the Congo|2020-05-25	Africa|hCoV-19/Senegal/64101/2020|EPI ISL 476516|B.1.5.12|Senegal|2020-06-12	0.0004079931	Africa
Africa|hCoV-19/DRC/11652/2020|EPI ISL 527570|B.1.149|Democratic Republic of the Congo|2020-05-25	Africa|hCoV-19/Senegal/64101/2020|EPI ISL 476516|B.1.5.12|Senegal|2020-06-12	0.0003753116	Africa
Africa|hCoV-19/DRC/11653/2020|EPI ISL 527533|B.1.84|Democratic Republic of the Congo|2020-05-25	Africa|hCoV-19/Senegal/64101/2020|EPI ISL 476516|B.1.5.12|Senegal|2020-06-12	0.0003492192	Africa
Africa|hCoV-19/DRC/11676/2020|EPI ISL 527531|B.1|Democratic Republic of the Congo|2020-05-26	Africa|hCoV-19/Senegal/64101/2020|EPI ISL 476516|B.1.5.12|Senegal|2020-06-12	0.0005613139	Africa
Africa|hCoV-19/DRC/11677/2020|EPI ISL 527515|B.1.214|Democratic Republic of the Congo|2020-05-26	Africa|hCoV-19/Senegal/64101/2020|EPI ISL 476516|B.1.5.12|Senegal|2020-06-12	0.0004850420	Africa
Africa|hCoV-19/DRC/11732/2020|EPI ISL 527536|B.1.214|Democratic Republic of the Congo|2020-05-26	Africa|hCoV-19/Senegal/64101/2020|EPI ISL 476516|B.1.5.12|Senegal|2020-06-12	0.0003491180	Africa
Africa|hCoV-19/DRC/11733/2020|EPI ISL 527571|B.1.149|Democratic Republic of the Congo|2020-05-26	Africa|hCoV-19/Senegal/64101/2020|EPI ISL 476516|B.1.5.12|Senegal|2020-06-12	0.0003733843	Africa
Africa|hCoV-19/DRC/11806/2020|EPI ISL 527572|B.1.214|Democratic Republic of the Congo|2020-05-26	Africa|hCoV-19/Senegal/64101/2020|EPI ISL 476516|B.1.5.12|Senegal|2020-06-12	0.0004777004	Africa
Africa|hCoV-19/DRC/1234/2020|EPI ISL 429258|B.1.5|Democratic Republic of the Congo|2020-04-06	Africa|hCoV-19/Senegal/64101/2020|EPI ISL 476516|B.1.5.12|Senegal|2020-06-12	0.0002499355	Africa
Africa|hCoV-19/DRC/1249/2020|EPI ISL 429259|B.1.5|Democratic Republic of the Congo|2020-04-06	Africa|hCoV-19/Senegal/64101/2020|EPI ISL 476516|B.1.5.12|Senegal|2020-06-12	0.0002727110	Africa
Africa|hCoV-19/DRC/1319/2020|EPI ISL 431011|B.1.128|Democratic Republic of the Congo|2020-04-07	Africa|hCoV-19/Senegal/64101/2020|EPI ISL 476516|B.1.5.12|Senegal|2020-06-12	0.0003745884	Africa
Africa|hCoV-19/DRC/1324/2020|EPI ISL 435033|B.1.128|Democratic Republic of the Congo|2020-04-07	Africa|hCoV-19/Senegal/64101/2020|EPI ISL 476516|B.1.5.12|Senegal|2020-06-12	0.0003726345	Africa
Africa|hCoV-19/DRC/1326/2020|EPI ISL 435116|B.1|Democratic Republic of the Congo|2020-04-07	Africa|hCoV-19/Senegal/64101/2020|EPI ISL 476516|B.1.5.12|Senegal|2020-06-12	0.0003461289	Africa
Africa|hCoV-19/DRC/1375/2020|EPI ISL 435117|B.1.1.1|Democratic Republic of the Congo|2020-04-07	Africa|hCoV-19/Senegal/64101/2020|EPI ISL 476516|B.1.5.12|Senegal|2020-06-12	0.0005176548	Africa
Africa|hCoV-19/DRC/1376/2020|EPI ISL 431012|B.1.1.1|Democratic Republic of the Congo|2020-04-07	Africa|hCoV-19/Senegal/64101/2020|EPI ISL 476516|B.1.5.12|Senegal|2020-06-12	0.0004790076	Africa
Africa|hCoV-19/DRC/1377/2020|EPI ISL 434678|B.1.1.1|Democratic Republic of the Congo|2020-04-07	Africa|hCoV-19/Senegal/64101/2020|EPI ISL 476516|B.1.5.12|Senegal|2020-06-12	0.0004415617	Africa
Africa|hCoV-19/DRC/1378/2020|EPI ISL 435118|B.1.1.1|Democratic Republic of the Congo|2020-04-07	Africa|hCoV-19/Senegal/64101/2020|EPI ISL 476516|B.1.5.12|Senegal|2020-06-12	0.0004780984	Africa
Africa|hCoV-19/DRC/1382/2020|EPI ISL 435113|B.1.1.1|Democratic Republic of the Congo|2020-04-07	Africa|hCoV-19/Senegal/64101/2020|EPI ISL 476516|B.1.5.12|Senegal|2020-06-12	0.0004866997	Africa
Africa|hCoV-19/DRC/1397/2020|EPI ISL 434679|B.1.1.1|Democratic Republic of the Congo|2020-04-07	Africa|hCoV-19/Senegal/64101/2020|EPI ISL 476516|B.1.5.12|Senegal|2020-06-12	0.0004783531	Africa
Africa|hCoV-19/DRC/1398/2020|EPI ISL 435114|B.1.1.1|Democratic Republic of the Congo|2020-04-07	Africa|hCoV-19/Senegal/64101/2020|EPI ISL 476516|B.1.5.12|Senegal|2020-06-12	0.0004396357	Africa
Africa|hCoV-19/DRC/1422/2020|EPI ISL 434680|B.1.149|Democratic Republic of the Congo|2020-04-08	Africa|hCoV-19/Senegal/64101/2020|EPI ISL 476516|B.1.5.12|Senegal|2020-06-12	0.0003791698	Africa
Africa|hCoV-19/DRC/1423/2020|EPI ISL 434710|B.1.149|Democratic Republic of the Congo|2020-04-08	Africa|hCoV-19/Senegal/64101/2020|EPI ISL 476516|B.1.5.12|Senegal|2020-06-12	0.0003380144	Africa
Africa|hCoV-19/DRC/1486/2020|EPI ISL 434711|B.1|Democratic Republic of the Congo|2020-04-08	Africa|hCoV-19/Senegal/64101/2020|EPI ISL 476516|B.1.5.12|Senegal|2020-06-12	0.0003143488	Africa
Africa|hCoV-19/DRC/1516/2020|EPI ISL 435032|B.1.5|Democratic Republic of the Congo|2020-04-09	Africa|hCoV-19/Senegal/64101/2020|EPI ISL 476516|B.1.5.12|Senegal|2020-06-12	0.0002698598	Africa
Africa|hCoV-19/DRC/1565/2020|EPI ISL 434681|B.1|Democratic Republic of the Congo|2020-04-09	Africa|hCoV-19/Senegal/64101/2020|EPI ISL 476516|B.1.5.12|Senegal|2020-06-12	0.0003086714	Africa
Africa|hCoV-19/DRC/158/2020|EPI ISL 417950|B.40|Democratic Republic of the Congo|2020-03-20	Africa|hCoV-19/Senegal/64101/2020|EPI ISL 476516|B.1.5.12|Senegal|2020-06-12	0.0006074159	Africa
Africa|hCoV-19/DRC/1715/2020|EPI ISL 435156|B.1.84|Democratic Republic of the Congo|2020-04-10	Africa|hCoV-19/Senegal/64101/2020|EPI ISL 476516|B.1.5.12|Senegal|2020-06-12	0.0003400810	Africa
Africa|hCoV-19/DRC/1767/2020|EPI ISL 435157|B.1.5|Democratic Republic of the Congo|2020-04-10	Africa|hCoV-19/Senegal/64101/2020|EPI ISL 476516|B.1.5.12|Senegal|2020-06-12	0.0002454552	Africa
Africa|hCoV-19/DRC/1779/2020|EPI ISL 435158|C.14|Democratic Republic of the Congo|2020-04-10	Africa|hCoV-19/Senegal/64101/2020|EPI ISL 476516|B.1.5.12|Senegal|2020-06-12	0.0005571282	Africa
Africa|hCoV-19/DRC/191/2020|EPI ISL 417955|B.1.128|Democratic Republic of the Congo|2020-03-21	Africa|hCoV-19/Senegal/64101/2020|EPI ISL 476516|B.1.5.12|Senegal|2020-06-12	0.0003716452	Africa
Africa|hCoV-19/DRC/1952/2020|EPI ISL 435159|B.1.5|Democratic Republic of the Congo|2020-04-11	Africa|hCoV-19/Senegal/64101/2020|EPI ISL 476516|B.1.5.12|Senegal|2020-06-12	0.0002771410	Africa
Africa|hCoV-19/DRC/1982/2020|EPI ISL 435160|B.1|Democratic Republic of the Congo|2020-04-12	Africa|hCoV-19/Senegal/64101/2020|EPI ISL 476516|B.1.5.12|Senegal|2020-06-12	0.0003105852	Africa
Africa|hCoV-19/DRC/2047/2020|EPI ISL 435161|B.1.1.1|Democratic Republic of the Congo|2020-04-12	Africa|hCoV-19/Senegal/64101/2020|EPI ISL 476516|B.1.5.12|Senegal|2020-06-12	0.0004455869	Africa
Africa|hCoV-19/DRC/2063/2020|EPI ISL 435162|B.1|Democratic Republic of the Congo|2020-04-12	Africa|hCoV-19/Senegal/64101/2020|EPI ISL 476516|B.1.5.12|Senegal|2020-06-12	0.0002762483	Africa
Africa|hCoV-19/DRC/2120/2020|EPI ISL 435163|B.1.149|Democratic Republic of the Congo|2020-04-12	Africa|hCoV-19/Senegal/64101/2020|EPI ISL 476516|B.1.5.12|Senegal|2020-06-12	0.0003398751	Africa
Africa|hCoV-19/DRC/2121/2020|EPI ISL 435164|B.1.149|Democratic Republic of the Congo|2020-04-12	Africa|hCoV-19/Senegal/64101/2020|EPI ISL 476516|B.1.5.12|Senegal|2020-06-12	0.0003446178	Africa
Africa|hCoV-19/DRC/2122/2020|EPI ISL 435165|B.1.149|Democratic Republic of the Congo|2020-04-13	Africa|hCoV-19/Senegal/64101/2020|EPI ISL 476516|B.1.5.12|Senegal|2020-06-12	0.0004208823	Africa
Africa|hCoV-19/DRC/2125/2020|EPI ISL 435166|B.1.149|Democratic Republic of the Congo|2020-04-13	Africa|hCoV-19/Senegal/64101/2020|EPI ISL 476516|B.1.5.12|Senegal|2020-06-12	0.0003457975	Africa
Africa|hCoV-19/DRC/2128/2020|EPI ISL 435167|B.1|Democratic Republic of the Congo|2020-04-13	Africa|hCoV-19/Senegal/64101/2020|EPI ISL 476516|B.1.5.12|Senegal|2020-06-12	0.0002821016	Africa
Africa|hCoV-19/DRC/2133/2020|EPI ISL 435168|B.1.128|Democratic Republic of the Congo|2020-04-13	Africa|hCoV-19/Senegal/64101/2020|EPI ISL 476516|B.1.5.12|Senegal|2020-06-12	0.0003847901	Africa
Africa|hCoV-19/DRC/214/2020|EPI ISL 420030|B.1.6|Democratic Republic of the Congo|2020-03-21	Africa|hCoV-19/Senegal/64101/2020|EPI ISL 476516|B.1.5.12|Senegal|2020-06-12	0.0002708344	Africa
Africa|hCoV-19/DRC/215/2020|EPI ISL 420031|B.1.1.1|Democratic Republic of the Congo|2020-03-21	Africa|hCoV-19/Senegal/64101/2020|EPI ISL 476516|B.1.5.12|Senegal|2020-06-12	0.0004805926	Africa
Africa|hCoV-19/DRC/2169/2020|EPI ISL 436194|B.1.5|Democratic Republic of the Congo|2020-04-13	Africa|hCoV-19/Senegal/64101/2020|EPI ISL 476516|B.1.5.12|Senegal|2020-06-12	0.0003147633	Africa
Africa|hCoV-19/DRC/2299/2020|EPI ISL 436412|B.1.5|Democratic Republic of the Congo|2020-04-14	Africa|hCoV-19/Senegal/64101/2020|EPI ISL 476516|B.1.5.12|Senegal|2020-06-12	0.0003394449	Africa
Africa|hCoV-19/DRC/236/2020|EPI ISL 420032|B.1.128|Democratic Republic of the Congo|2020-03-22	Africa|hCoV-19/Senegal/64101/2020|EPI ISL 476516|B.1.5.12|Senegal|2020-06-12	0.0003721015	Africa
Africa|hCoV-19/DRC/2363/2020|EPI ISL 437194|B.1.84|Democratic Republic of the Congo|2020-04-14	Africa|hCoV-19/Senegal/64101/2020|EPI ISL 476516|B.1.5.12|Senegal|2020-06-12	0.0003054674	Africa
Africa|hCoV-19/DRC/2384/2020|EPI ISL 437196|B.1.149|Democratic Republic of the Congo|2020-04-14	Africa|hCoV-19/Senegal/64101/2020|EPI ISL 476516|B.1.5.12|Senegal|2020-06-12	0.0003452960	Africa
Africa|hCoV-19/DRC/241/2020|EPI ISL 420033|B.1.1.75|Democratic Republic of the Congo|2020-03-22	Africa|hCoV-19/Senegal/64101/2020|EPI ISL 476516|B.1.5.12|Senegal|2020-06-12	0.0004059961	Africa
Africa|hCoV-19/DRC/243/2020|EPI ISL 420034|B.1|Democratic Republic of the Congo|2020-03-22	Africa|hCoV-19/Senegal/64101/2020|EPI ISL 476516|B.1.5.12|Senegal|2020-06-12	0.0003104491	Africa
Africa|hCoV-19/DRC/248/2020|EPI ISL 420035|B.1.5|Democratic Republic of the Congo|2020-03-22	Africa|hCoV-19/Senegal/64101/2020|EPI ISL 476516|B.1.5.12|Senegal|2020-06-12	0.0002367669	Africa
Africa|hCoV-19/DRC/2496/2020|EPI ISL 437337|B.1.149|Democratic Republic of the Congo|2020-04-15	Africa|hCoV-19/Senegal/64101/2020|EPI ISL 476516|B.1.5.12|Senegal|2020-06-12	0.0003710961	Africa
Africa|hCoV-19/DRC/2529/2020|EPI ISL 437338|B.1.178|Democratic Republic of the Congo|2020-04-15	Africa|hCoV-19/Senegal/64101/2020|EPI ISL 476516|B.1.5.12|Senegal|2020-06-12	0.0003373532	Africa
Africa|hCoV-19/DRC/253/2020|EPI ISL 420838|B.1.5|Democratic Republic of the Congo|2020-03-22	Africa|hCoV-19/Senegal/64101/2020|EPI ISL 476516|B.1.5.12|Senegal|2020-06-12	0.0002374737	Africa
Africa|hCoV-19/DRC/2536/2020|EPI ISL 437339|B.1|Democratic Republic of the Congo|2020-04-15	Africa|hCoV-19/Senegal/64101/2020|EPI ISL 476516|B.1.5.12|Senegal|2020-06-12	0.0003373532	Africa
Africa|hCoV-19/DRC/254/2020|EPI ISL 420839|B.1|Democratic Republic of the Congo|2020-03-22	Africa|hCoV-19/Senegal/64101/2020|EPI ISL 476516|B.1.5.12|Senegal|2020-06-12	0.0003070710	Africa
Africa|hCoV-19/DRC/2563/2020|EPI ISL 437340|B.1.9|Democratic Republic of the Congo|2020-04-15	Africa|hCoV-19/Senegal/64101/2020|EPI ISL 476516|B.1.5.12|Senegal|2020-06-12	0.0005398307	Africa
Africa|hCoV-19/DRC/2580/2020|EPI ISL 437341|B.1.5|Democratic Republic of the Congo|2020-04-15	Africa|hCoV-19/Senegal/64101/2020|EPI ISL 476516|B.1.5.12|Senegal|2020-06-12	0.0002708436	Africa
Africa|hCoV-19/DRC/2644/2020|EPI ISL 437342|B.1.84|Democratic Republic of the Congo|2020-04-15	Africa|hCoV-19/Senegal/64101/2020|EPI ISL 476516|B.1.5.12|Senegal|2020-06-12	0.0003758256	Africa
Africa|hCoV-19/DRC/2670/2020|EPI ISL 437343|B.1.9|Democratic Republic of the Congo|2020-04-15	Africa|hCoV-19/Senegal/64101/2020|EPI ISL 476516|B.1.5.12|Senegal|2020-06-12	0.0005736201	Africa
Africa|hCoV-19/DRC/2727/2020|EPI ISL 437344|B.1|Democratic Republic of the Congo|2020-04-16	Africa|hCoV-19/Senegal/64101/2020|EPI ISL 476516|B.1.5.12|Senegal|2020-06-12	0.0002744386	Africa
Africa|hCoV-19/DRC/2728/2020|EPI ISL 437345|B.1.84|Democratic Republic of the Congo|2020-04-16	Africa|hCoV-19/Senegal/64101/2020|EPI ISL 476516|B.1.5.12|Senegal|2020-06-12	0.0003098793	Africa
Africa|hCoV-19/DRC/2813/2020|EPI ISL 437346|C.14|Democratic Republic of the Congo|2020-04-16	Africa|hCoV-19/Senegal/64101/2020|EPI ISL 476516|B.1.5.12|Senegal|2020-06-12	0.0005739767	Africa
Africa|hCoV-19/DRC/2819/2020|EPI ISL 437347|B.1|Democratic Republic of the Congo|2020-04-16	Africa|hCoV-19/Senegal/64101/2020|EPI ISL 476516|B.1.5.12|Senegal|2020-06-12	0.0003777949	Africa
Africa|hCoV-19/DRC/2827/2020|EPI ISL 437348|B.1|Democratic Republic of the Congo|2020-04-16	Africa|hCoV-19/Senegal/64101/2020|EPI ISL 476516|B.1.5.12|Senegal|2020-06-12	0.0002698480	Africa
Africa|hCoV-19/DRC/2855/2020|EPI ISL 437350|B.1|Democratic Republic of the Congo|2020-04-16	Africa|hCoV-19/Senegal/64101/2020|EPI ISL 476516|B.1.5.12|Senegal|2020-06-12	0.0003036117	Africa
Africa|hCoV-19/DRC/2864/2020|EPI ISL 437351|B.1|Democratic Republic of the Congo|2020-04-16	Africa|hCoV-19/Senegal/64101/2020|EPI ISL 476516|B.1.5.12|Senegal|2020-06-12	0.0003042552	Africa
Africa|hCoV-19/DRC/2904/2020|EPI ISL 437352|B.1|Democratic Republic of the Congo|2020-04-17	Africa|hCoV-19/Senegal/64101/2020|EPI ISL 476516|B.1.5.12|Senegal|2020-06-12	0.0003036117	Africa
Africa|hCoV-19/DRC/2938/2020|EPI ISL 437353|B.1.275|Democratic Republic of the Congo|2020-04-17	Africa|hCoV-19/Senegal/64101/2020|EPI ISL 476516|B.1.5.12|Senegal|2020-06-12	0.0004867602	Africa
Africa|hCoV-19/DRC/2939/2020|EPI ISL 437354|B.1|Democratic Republic of the Congo|2020-04-17	Africa|hCoV-19/Senegal/64101/2020|EPI ISL 476516|B.1.5.12|Senegal|2020-06-12	0.0004055529	Africa
Africa|hCoV-19/DRC/2942/2020|EPI ISL 437355|B.1|Democratic Republic of the Congo|2020-04-17	Africa|hCoV-19/Senegal/64101/2020|EPI ISL 476516|B.1.5.12|Senegal|2020-06-12	0.0004147920	Africa
Africa|hCoV-19/DRC/299/2020|EPI ISL 420840|B.4|Democratic Republic of the Congo|2020-03-20	Africa|hCoV-19/Senegal/64101/2020|EPI ISL 476516|B.1.5.12|Senegal|2020-06-12	0.0007535098	Africa
Africa|hCoV-19/DRC/300/2020|EPI ISL 420841|A|Democratic Republic of the Congo|2020-03-22	Africa|hCoV-19/Senegal/64101/2020|EPI ISL 476516|B.1.5.12|Senegal|2020-06-12	0.0005432010	Africa
Africa|hCoV-19/DRC/3041/2020|EPI ISL 437356|B.1|Democratic Republic of the Congo|2020-04-18	Africa|hCoV-19/Senegal/64101/2020|EPI ISL 476516|B.1.5.12|Senegal|2020-06-12	0.0003720837	Africa
Africa|hCoV-19/DRC/307/2020|EPI ISL 420842|B.1.9|Democratic Republic of the Congo|2020-03	Africa|hCoV-19/Senegal/64101/2020|EPI ISL 476516|B.1.5.12|Senegal|2020-06-12	0.0003809778	Africa
Africa|hCoV-19/DRC/3070/2020|EPI ISL 437357|B.1.214|Democratic Republic of the Congo|2020-04-18	Africa|hCoV-19/Senegal/64101/2020|EPI ISL 476516|B.1.5.12|Senegal|2020-06-12	0.0004062490	Africa
Africa|hCoV-19/DRC/3089/2020|EPI ISL 437358|B.1.84|Democratic Republic of the Congo|2020-04-19	Africa|hCoV-19/Senegal/64101/2020|EPI ISL 476516|B.1.5.12|Senegal|2020-06-12	0.0003377531	Africa
Africa|hCoV-19/DRC/3440/2020|EPI ISL 447597|B.1.84|Democratic Republic of the Congo|2020-04-22	Africa|hCoV-19/Senegal/64101/2020|EPI ISL 476516|B.1.5.12|Senegal|2020-06-12	0.0003407333	Africa
Africa|hCoV-19/DRC/3451/2020|EPI ISL 447598|B.1.178|Democratic Republic of the Congo|2020-04-22	Africa|hCoV-19/Senegal/64101/2020|EPI ISL 476516|B.1.5.12|Senegal|2020-06-12	0.0003751158	Africa
Africa|hCoV-19/DRC/3453/2020|EPI ISL 447599|B.1.84|Democratic Republic of the Congo|2020-04-22	Africa|hCoV-19/Senegal/64101/2020|EPI ISL 476516|B.1.5.12|Senegal|2020-06-12	0.0003409424	Africa
Africa|hCoV-19/DRC/3481/2020|EPI ISL 447600|B.1|Democratic Republic of the Congo|2020-04-22	Africa|hCoV-19/Senegal/64101/2020|EPI ISL 476516|B.1.5.12|Senegal|2020-06-12	0.0002795364	Africa
Africa|hCoV-19/DRC/3482/2020|EPI ISL 447601|B.1|Democratic Republic of the Congo|2020-04-22	Africa|hCoV-19/Senegal/64101/2020|EPI ISL 476516|B.1.5.12|Senegal|2020-06-12	0.0003090678	Africa
Africa|hCoV-19/DRC/3483/2020|EPI ISL 447602|B.1|Democratic Republic of the Congo|2020-04-22	Africa|hCoV-19/Senegal/64101/2020|EPI ISL 476516|B.1.5.12|Senegal|2020-06-12	0.0002790976	Africa
Africa|hCoV-19/DRC/3490/2020|EPI ISL 447603|B.1|Democratic Republic of the Congo|2020-04-22	Africa|hCoV-19/Senegal/64101/2020|EPI ISL 476516|B.1.5.12|Senegal|2020-06-12	0.0003072786	Africa
Africa|hCoV-19/DRC/3504/2020|EPI ISL 447604|B.1.149|Democratic Republic of the Congo|2020-04-23	Africa|hCoV-19/Senegal/64101/2020|EPI ISL 476516|B.1.5.12|Senegal|2020-06-12	0.0003492300	Africa
Africa|hCoV-19/DRC/352/2020|EPI ISL 420850|B.1.5|Democratic Republic of the Congo|2020-03	Africa|hCoV-19/Senegal/64101/2020|EPI ISL 476516|B.1.5.12|Senegal|2020-06-12	0.0003068092	Africa
Africa|hCoV-19/DRC/353/2020|EPI ISL 420843|B.1.5|Democratic Republic of the Congo|2020-03	Africa|hCoV-19/Senegal/64101/2020|EPI ISL 476516|B.1.5.12|Senegal|2020-06-12	0.0002386637	Africa
Africa|hCoV-19/DRC/355/2020|EPI ISL 420844|B.1|Democratic Republic of the Congo|2020-03	Africa|hCoV-19/Senegal/64101/2020|EPI ISL 476516|B.1.5.12|Senegal|2020-06-12	0.0002707978	Africa
Africa|hCoV-19/DRC/3552/2020|EPI ISL 447605|B.1.84|Democratic Republic of the Congo|2020-04-23	Africa|hCoV-19/Senegal/64101/2020|EPI ISL 476516|B.1.5.12|Senegal|2020-06-12	0.0003446394	Africa
Africa|hCoV-19/DRC/3595/2020|EPI ISL 447606|B.1.5|Democratic Republic of the Congo|2020-04-23	Africa|hCoV-19/Senegal/64101/2020|EPI ISL 476516|B.1.5.12|Senegal|2020-06-12	0.0003060655	Africa
Africa|hCoV-19/DRC/3632/2020|EPI ISL 447607|B.1.5|Democratic Republic of the Congo|2020-04-23	Africa|hCoV-19/Senegal/64101/2020|EPI ISL 476516|B.1.5.12|Senegal|2020-06-12	0.0003070334	Africa
Africa|hCoV-19/DRC/3633/2020|EPI ISL 447230|B.1.5|Democratic Republic of the Congo|2020-04-23	Africa|hCoV-19/Senegal/64101/2020|EPI ISL 476516|B.1.5.12|Senegal|2020-06-12	0.0003096100	Africa
Africa|hCoV-19/DRC/3653/2020|EPI ISL 447231|B.1.128|Democratic Republic of the Congo|2020-04-23	Africa|hCoV-19/Senegal/64101/2020|EPI ISL 476516|B.1.5.12|Senegal|2020-06-12	0.0004408266	Africa
Africa|hCoV-19/DRC/3659/2020|EPI ISL 447232|B.1.128|Democratic Republic of the Congo|2020-04-23	Africa|hCoV-19/Senegal/64101/2020|EPI ISL 476516|B.1.5.12|Senegal|2020-06-12	0.0004412307	Africa
Africa|hCoV-19/DRC/3661/2020|EPI ISL 447233|B.1.128|Democratic Republic of the Congo|2020-04-23	Africa|hCoV-19/Senegal/64101/2020|EPI ISL 476516|B.1.5.12|Senegal|2020-06-12	0.0004438817	Africa
Africa|hCoV-19/DRC/3662/2020|EPI ISL 447234|B.1.128|Democratic Republic of the Congo|2020-04-23	Africa|hCoV-19/Senegal/64101/2020|EPI ISL 476516|B.1.5.12|Senegal|2020-06-12	0.0004435486	Africa
Africa|hCoV-19/DRC/3664/2020|EPI ISL 447235|B.1.128|Democratic Republic of the Congo|2020-04-23	Africa|hCoV-19/Senegal/64101/2020|EPI ISL 476516|B.1.5.12|Senegal|2020-06-12	0.0004436243	Africa
Africa|hCoV-19/DRC/3683/2020|EPI ISL 447236|B.1.5|Democratic Republic of the Congo|2020-04-24	Africa|hCoV-19/Senegal/64101/2020|EPI ISL 476516|B.1.5.12|Senegal|2020-06-12	0.0003411737	Africa
Africa|hCoV-19/DRC/3688/2020|EPI ISL 447237|B.1.128|Democratic Republic of the Congo|2020-04-24	Africa|hCoV-19/Senegal/64101/2020|EPI ISL 476516|B.1.5.12|Senegal|2020-06-12	0.0004421610	Africa
Africa|hCoV-19/DRC/376/2020|EPI ISL 420851|B.1.6|Democratic Republic of the Congo|2020-03-25	Africa|hCoV-19/Senegal/64101/2020|EPI ISL 476516|B.1.5.12|Senegal|2020-06-12	0.0003399146	Africa
Africa|hCoV-19/DRC/3764/2020|EPI ISL 447238|B.1.84|Democratic Republic of the Congo|2020-04-24	Africa|hCoV-19/Senegal/64101/2020|EPI ISL 476516|B.1.5.12|Senegal|2020-06-12	0.0003747721	Africa
Africa|hCoV-19/DRC/3768/2020|EPI ISL 447239|B.1.84|Democratic Republic of the Congo|2020-04-24	Africa|hCoV-19/Senegal/64101/2020|EPI ISL 476516|B.1.5.12|Senegal|2020-06-12	0.0003409574	Africa
Africa|hCoV-19/DRC/3778/2020|EPI ISL 447240|B.1.128|Democratic Republic of the Congo|2020-04-24	Africa|hCoV-19/Senegal/64101/2020|EPI ISL 476516|B.1.5.12|Senegal|2020-06-12	0.0004413055	Africa
Africa|hCoV-19/DRC/3787/2020|EPI ISL 447241|B.1|Democratic Republic of the Congo|2020-04-24	Africa|hCoV-19/Senegal/64101/2020|EPI ISL 476516|B.1.5.12|Senegal|2020-06-12	0.0003121036	Africa
Africa|hCoV-19/DRC/3791/2020|EPI ISL 447242|B.1|Democratic Republic of the Congo|2020-04-24	Africa|hCoV-19/Senegal/64101/2020|EPI ISL 476516|B.1.5.12|Senegal|2020-06-12	0.0003514191	Africa
Africa|hCoV-19/DRC/3803/2020|EPI ISL 447243|B.1|Democratic Republic of the Congo|2020-04-24	Africa|hCoV-19/Senegal/64101/2020|EPI ISL 476516|B.1.5.12|Senegal|2020-06-12	0.0002789710	Africa
Africa|hCoV-19/DRC/3806/2020|EPI ISL 447244|B.1|Democratic Republic of the Congo|2020-04-24	Africa|hCoV-19/Senegal/64101/2020|EPI ISL 476516|B.1.5.12|Senegal|2020-06-12	0.0002789517	Africa
Africa|hCoV-19/DRC/3827/2020|EPI ISL 447245|B.1|Democratic Republic of the Congo|2020-04-24	Africa|hCoV-19/Senegal/64101/2020|EPI ISL 476516|B.1.5.12|Senegal|2020-06-12	0.0004094112	Africa
Africa|hCoV-19/DRC/3829/2020|EPI ISL 447246|B.1|Democratic Republic of the Congo|2020-04-24	Africa|hCoV-19/Senegal/64101/2020|EPI ISL 476516|B.1.5.12|Senegal|2020-06-12	0.0003757859	Africa
Africa|hCoV-19/DRC/3834/2020|EPI ISL 447247|A|Democratic Republic of the Congo|2020-04-25	Africa|hCoV-19/Senegal/64101/2020|EPI ISL 476516|B.1.5.12|Senegal|2020-06-12	0.0006180956	Africa
Africa|hCoV-19/DRC/3837/2020|EPI ISL 447248|B.1.128|Democratic Republic of the Congo|2020-04-25	Africa|hCoV-19/Senegal/64101/2020|EPI ISL 476516|B.1.5.12|Senegal|2020-06-12	0.0004433368	Africa
Africa|hCoV-19/DRC/3841/2020|EPI ISL 447249|B.1.128|Democratic Republic of the Congo|2020-04-25	Africa|hCoV-19/Senegal/64101/2020|EPI ISL 476516|B.1.5.12|Senegal|2020-06-12	0.0004763499	Africa
Africa|hCoV-19/DRC/3842/2020|EPI ISL 471396|B.1.128|Democratic Republic of the Congo|2020-04-25	Africa|hCoV-19/Senegal/64101/2020|EPI ISL 476516|B.1.5.12|Senegal|2020-06-12	0.0004723646	Africa
Africa|hCoV-19/DRC/3846/2020|EPI ISL 471397|B.1.84|Democratic Republic of the Congo|2020-04-25	Africa|hCoV-19/Senegal/64101/2020|EPI ISL 476516|B.1.5.12|Senegal|2020-06-12	0.0004048321	Africa
Africa|hCoV-19/DRC/3937/2020|EPI ISL 471398|B.1|Democratic Republic of the Congo|2020-04-25	Africa|hCoV-19/Senegal/64101/2020|EPI ISL 476516|B.1.5.12|Senegal|2020-06-12	0.0003710886	Africa
Africa|hCoV-19/DRC/3941/2020|EPI ISL 471399|B.1.128|Democratic Republic of the Congo|2020-04-25	Africa|hCoV-19/Senegal/64101/2020|EPI ISL 476516|B.1.5.12|Senegal|2020-06-12	0.0004428491	Africa
Africa|hCoV-19/DRC/3947/2020|EPI ISL 471400|B.1.214|Democratic Republic of the Congo|2020-04-25	Africa|hCoV-19/Senegal/64101/2020|EPI ISL 476516|B.1.5.12|Senegal|2020-06-12	0.0004723344	Africa
Africa|hCoV-19/DRC/3949/2020|EPI ISL 471401|B.1.84|Democratic Republic of the Congo|2020-04-26	Africa|hCoV-19/Senegal/64101/2020|EPI ISL 476516|B.1.5.12|Senegal|2020-06-12	0.0003052602	Africa
Africa|hCoV-19/DRC/396/2020|EPI ISL 420852|B.1.6|Democratic Republic of the Congo|2020-03-26	Africa|hCoV-19/Senegal/64101/2020|EPI ISL 476516|B.1.5.12|Senegal|2020-06-12	0.0003056157	Africa
Africa|hCoV-19/DRC/397/2020|EPI ISL 420845|B.1.6|Democratic Republic of the Congo|2020-03-26	Africa|hCoV-19/Senegal/64101/2020|EPI ISL 476516|B.1.5.12|Senegal|2020-06-12	0.0003040569	Africa
Africa|hCoV-19/DRC/400/2020|EPI ISL 420846|B.1.5|Democratic Republic of the Congo|2020-03	Africa|hCoV-19/Senegal/64101/2020|EPI ISL 476516|B.1.5.12|Senegal|2020-06-12	0.0002710363	Africa
Africa|hCoV-19/DRC/4012/2020|EPI ISL 471402|B.1|Democratic Republic of the Congo|2020-04-26	Africa|hCoV-19/Senegal/64101/2020|EPI ISL 476516|B.1.5.12|Senegal|2020-06-12	0.0004385962	Africa
Africa|hCoV-19/DRC/402/2020|EPI ISL 420853|B.1|Democratic Republic of the Congo|2020-03-26	Africa|hCoV-19/Senegal/64101/2020|EPI ISL 476516|B.1.5.12|Senegal|2020-06-12	0.0002820588	Africa
Africa|hCoV-19/DRC/4020/2020|EPI ISL 471403|B.1.5|Democratic Republic of the Congo|2020-04-26	Africa|hCoV-19/Senegal/64101/2020|EPI ISL 476516|B.1.5.12|Senegal|2020-06-12	0.0003711044	Africa
Africa|hCoV-19/DRC/4026/2020|EPI ISL 471404|B.1.84|Democratic Republic of the Congo|2020-04-27	Africa|hCoV-19/Senegal/64101/2020|EPI ISL 476516|B.1.5.12|Senegal|2020-06-12	0.0003388780	Africa
Africa|hCoV-19/DRC/4060/2020|EPI ISL 471405|B.1|Democratic Republic of the Congo|2020-04-27	Africa|hCoV-19/Senegal/64101/2020|EPI ISL 476516|B.1.5.12|Senegal|2020-06-12	0.0003712801	Africa
Africa|hCoV-19/DRC/4075/2020|EPI ISL 471406|B.1.214|Democratic Republic of the Congo|2020-04-27	Africa|hCoV-19/Senegal/64101/2020|EPI ISL 476516|B.1.5.12|Senegal|2020-06-12	0.0004413248	Africa
Africa|hCoV-19/DRC/4084/2020|EPI ISL 471407|B.1.214|Democratic Republic of the Congo|2020-04-27	Africa|hCoV-19/Senegal/64101/2020|EPI ISL 476516|B.1.5.12|Senegal|2020-06-12	0.0004727650	Africa
Africa|hCoV-19/DRC/4132/2020|EPI ISL 471408|B.1|Democratic Republic of the Congo|2020-04-27	Africa|hCoV-19/Senegal/64101/2020|EPI ISL 476516|B.1.5.12|Senegal|2020-06-12	0.0004048225	Africa
Africa|hCoV-19/DRC/4141/2020|EPI ISL 471409|B.1.128|Democratic Republic of the Congo|2020-04-27	Africa|hCoV-19/Senegal/64101/2020|EPI ISL 476516|B.1.5.12|Senegal|2020-06-12	0.0004385962	Africa
Africa|hCoV-19/DRC/4145/2020|EPI ISL 471410|B.1|Democratic Republic of the Congo|2020-04-27	Africa|hCoV-19/Senegal/64101/2020|EPI ISL 476516|B.1.5.12|Senegal|2020-06-12	0.0003373464	Africa
Africa|hCoV-19/DRC/4194/2020|EPI ISL 471414|B.1.5|Democratic Republic of the Congo|2020-04-28	Africa|hCoV-19/Senegal/64101/2020|EPI ISL 476516|B.1.5.12|Senegal|2020-06-12	0.0003710798	Africa
Africa|hCoV-19/DRC/4250/2020|EPI ISL 471415|B.1.1.1|Democratic Republic of the Congo|2020-04-28	Africa|hCoV-19/Senegal/64101/2020|EPI ISL 476516|B.1.5.12|Senegal|2020-06-12	0.0005398819	Africa
Africa|hCoV-19/DRC/4279/2020|EPI ISL 514114|B.1|Democratic Republic of the Congo|2020-04-28	Africa|hCoV-19/Senegal/64101/2020|EPI ISL 476516|B.1.5.12|Senegal|2020-06-12	0.0003752988	Africa
Africa|hCoV-19/DRC/4282/2020|EPI ISL 514103|B.1.128|Democratic Republic of the Congo|2020-04-08	Africa|hCoV-19/Senegal/64101/2020|EPI ISL 476516|B.1.5.12|Senegal|2020-06-12	0.0004094770	Africa
Africa|hCoV-19/DRC/4284/2020|EPI ISL 514115|B.1.128|Democratic Republic of the Congo|2020-04-28	Africa|hCoV-19/Senegal/64101/2020|EPI ISL 476516|B.1.5.12|Senegal|2020-06-12	0.0004094351	Africa
Africa|hCoV-19/DRC/431/2020|EPI ISL 420847|B.1.147|Democratic Republic of the Congo|2020-03-26	Africa|hCoV-19/Senegal/64101/2020|EPI ISL 476516|B.1.5.12|Senegal|2020-06-12	0.0003040539	Africa
Africa|hCoV-19/DRC/4418/2020|EPI ISL 496506|B.1.128|Democratic Republic of the Congo|2020-04-29	Africa|hCoV-19/Senegal/64101/2020|EPI ISL 476516|B.1.5.12|Senegal|2020-06-12	0.0004435940	Africa
Africa|hCoV-19/DRC/4422/2020|EPI ISL 496507|B.1.128|Democratic Republic of the Congo|2020-04-29	Africa|hCoV-19/Senegal/64101/2020|EPI ISL 476516|B.1.5.12|Senegal|2020-06-12	0.0004136827	Africa
Africa|hCoV-19/DRC/4427/2020|EPI ISL 496508|B.1.128|Democratic Republic of the Congo|2020-04-29	Africa|hCoV-19/Senegal/64101/2020|EPI ISL 476516|B.1.5.12|Senegal|2020-06-12	0.0003825461	Africa
Africa|hCoV-19/DRC/4429/2020|EPI ISL 513589|B.1.128|Democratic Republic of the Congo|2020-04-29	Africa|hCoV-19/Senegal/64101/2020|EPI ISL 476516|B.1.5.12|Senegal|2020-06-12	0.0003825727	Africa
Africa|hCoV-19/DRC/4430/2020|EPI ISL 496509|B.1.128|Democratic Republic of the Congo|2020-04-29	Africa|hCoV-19/Senegal/64101/2020|EPI ISL 476516|B.1.5.12|Senegal|2020-06-12	0.0004098262	Africa
Africa|hCoV-19/DRC/4437/2020|EPI ISL 513590|B.1.128|Democratic Republic of the Congo|2020-05-02	Africa|hCoV-19/Senegal/64101/2020|EPI ISL 476516|B.1.5.12|Senegal|2020-06-12	0.0004174333	Africa
Africa|hCoV-19/DRC/4442/2020|EPI ISL 496510|B.1.128|Democratic Republic of the Congo|2020-04-29	Africa|hCoV-19/Senegal/64101/2020|EPI ISL 476516|B.1.5.12|Senegal|2020-06-12	0.0004140249	Africa
Africa|hCoV-19/DRC/4444/2020|EPI ISL 514104|B.1.128|Democratic Republic of the Congo|2020-04-29	Africa|hCoV-19/Senegal/64101/2020|EPI ISL 476516|B.1.5.12|Senegal|2020-06-12	0.0004083483	Africa
Africa|hCoV-19/DRC/445/2020|EPI ISL 420848|B.1|Democratic Republic of the Congo|2020-03	Africa|hCoV-19/Senegal/64101/2020|EPI ISL 476516|B.1.5.12|Senegal|2020-06-12	0.0002797572	Africa
Africa|hCoV-19/DRC/4501/2020|EPI ISL 513591|B.1.5|Democratic Republic of the Congo|2020-05-30	Africa|hCoV-19/Senegal/64101/2020|EPI ISL 476516|B.1.5.12|Senegal|2020-06-12	0.0002782778	Africa
Africa|hCoV-19/DRC/4516/2020|EPI ISL 487192|B.1.1.275|Democratic Republic of the Congo|2020-04-28	Africa|hCoV-19/Senegal/64101/2020|EPI ISL 476516|B.1.5.12|Senegal|2020-06-12	0.0003743676	Africa
Africa|hCoV-19/DRC/4524/2020|EPI ISL 513597|A|Democratic Republic of the Congo|2020-04-30	Africa|hCoV-19/Senegal/64101/2020|EPI ISL 476516|B.1.5.12|Senegal|2020-06-12	0.0006124121	Africa
Africa|hCoV-19/DRC/4541/2020|EPI ISL 513598|B.1|Democratic Republic of the Congo|2020-04-30	Africa|hCoV-19/Senegal/64101/2020|EPI ISL 476516|B.1.5.12|Senegal|2020-06-12	0.0004048933	Africa
Africa|hCoV-19/DRC/4551/2020|EPI ISL 513599|B.1.178|Democratic Republic of the Congo|2020-04-30	Africa|hCoV-19/Senegal/64101/2020|EPI ISL 476516|B.1.5.12|Senegal|2020-06-12	0.0004458709	Africa
Africa|hCoV-19/DRC/4561/2020|EPI ISL 513600|B.1|Democratic Republic of the Congo|2020-04-30	Africa|hCoV-19/Senegal/64101/2020|EPI ISL 476516|B.1.5.12|Senegal|2020-06-12	0.0003710797	Africa
Africa|hCoV-19/DRC/4562/2020|EPI ISL 513601|B.1.214|Democratic Republic of the Congo|2020-04-30	Africa|hCoV-19/Senegal/64101/2020|EPI ISL 476516|B.1.5.12|Senegal|2020-06-12	0.0003710886	Africa
Africa|hCoV-19/DRC/4568/2020|EPI ISL 513602|B.1|Democratic Republic of the Congo|2020-04-30	Africa|hCoV-19/Senegal/64101/2020|EPI ISL 476516|B.1.5.12|Senegal|2020-06-12	0.0003750135	Africa
Africa|hCoV-19/DRC/4578/2020|EPI ISL 513603|B.1|Democratic Republic of the Congo|2020-04-30	Africa|hCoV-19/Senegal/64101/2020|EPI ISL 476516|B.1.5.12|Senegal|2020-06-12	0.0004112728	Africa
Africa|hCoV-19/DRC/4613/2020|EPI ISL 513604|B.1.214|Democratic Republic of the Congo|2020-04-30	Africa|hCoV-19/Senegal/64101/2020|EPI ISL 476516|B.1.5.12|Senegal|2020-06-12	0.0004080111	Africa
Africa|hCoV-19/DRC/4614/2020|EPI ISL 513605|B.1|Democratic Republic of the Congo|2020-04-30	Africa|hCoV-19/Senegal/64101/2020|EPI ISL 476516|B.1.5.12|Senegal|2020-06-12	0.0005061031	Africa
Africa|hCoV-19/DRC/4631/2020|EPI ISL 513606|B.1.5|Democratic Republic of the Congo|2020-04-30	Africa|hCoV-19/Senegal/64101/2020|EPI ISL 476516|B.1.5.12|Senegal|2020-06-12	0.0005061373	Africa
Africa|hCoV-19/DRC/4633/2020|EPI ISL 513607|B.1.128|Democratic Republic of the Congo|2020-04-30	Africa|hCoV-19/Senegal/64101/2020|EPI ISL 476516|B.1.5.12|Senegal|2020-06-12	0.0004723646	Africa
Africa|hCoV-19/DRC/4642/2020|EPI ISL 513608|B.1.128|Democratic Republic of the Congo|2020-04-30	Africa|hCoV-19/Senegal/64101/2020|EPI ISL 476516|B.1.5.12|Senegal|2020-06-12	0.0004723439	Africa
Africa|hCoV-19/DRC/4647/2020|EPI ISL 513609|B.1.128|Democratic Republic of the Congo|2020-04-30	Africa|hCoV-19/Senegal/64101/2020|EPI ISL 476516|B.1.5.12|Senegal|2020-06-12	0.0004385962	Africa
Africa|hCoV-19/DRC/4653/2020|EPI ISL 513610|B.1.128|Democratic Republic of the Congo|2020-04-30	Africa|hCoV-19/Senegal/64101/2020|EPI ISL 476516|B.1.5.12|Senegal|2020-06-12	0.0004723918	Africa
Africa|hCoV-19/DRC/4681/2020|EPI ISL 514116|B.1.128|Democratic Republic of the Congo|2020-04-30	Africa|hCoV-19/Senegal/64101/2020|EPI ISL 476516|B.1.5.12|Senegal|2020-06-12	0.0004140251	Africa
Africa|hCoV-19/DRC/4683/2020|EPI ISL 514105|B.1.5|Democratic Republic of the Congo|2020-04-30	Africa|hCoV-19/Senegal/64101/2020|EPI ISL 476516|B.1.5.12|Senegal|2020-06-12	0.0004473175	Africa
Africa|hCoV-19/DRC/4685/2020|EPI ISL 514106|B.1.128|Democratic Republic of the Congo|2020-04-30	Africa|hCoV-19/Senegal/64101/2020|EPI ISL 476516|B.1.5.12|Senegal|2020-06-12	0.0004772817	Africa
Africa|hCoV-19/DRC/4690/2020|EPI ISL 514117|B.1.128|Democratic Republic of the Congo|2020-04-30	Africa|hCoV-19/Senegal/64101/2020|EPI ISL 476516|B.1.5.12|Senegal|2020-06-12	0.0004438363	Africa
Africa|hCoV-19/DRC/4693/2020|EPI ISL 514118|B.1.128|Democratic Republic of the Congo|2020-04-30	Africa|hCoV-19/Senegal/64101/2020|EPI ISL 476516|B.1.5.12|Senegal|2020-06-12	0.0004429291	Africa
Africa|hCoV-19/DRC/4694/2020|EPI ISL 514107|B.1.128|Democratic Republic of the Congo|2020-04-30	Africa|hCoV-19/Senegal/64101/2020|EPI ISL 476516|B.1.5.12|Senegal|2020-06-12	0.0004476563	Africa
Africa|hCoV-19/DRC/4720/2020|EPI ISL 514108|B.1.84|Democratic Republic of the Congo|2020-05-01	Africa|hCoV-19/Senegal/64101/2020|EPI ISL 476516|B.1.5.12|Senegal|2020-06-12	0.0003736506	Africa
Africa|hCoV-19/DRC/4785/2020|EPI ISL 514119|B.1.84|Democratic Republic of the Congo|2020-05-01	Africa|hCoV-19/Senegal/64101/2020|EPI ISL 476516|B.1.5.12|Senegal|2020-06-12	0.0005111452	Africa
Africa|hCoV-19/DRC/5019/2020|EPI ISL 496511|B.1|Democratic Republic of the Congo|2020-05-02	Africa|hCoV-19/Senegal/64101/2020|EPI ISL 476516|B.1.5.12|Senegal|2020-06-12	0.0003906873	Africa
Africa|hCoV-19/DRC/5094/2020|EPI ISL 496491|B.1.84|Democratic Republic of the Congo|2020-05-02	Africa|hCoV-19/Senegal/64101/2020|EPI ISL 476516|B.1.5.12|Senegal|2020-06-12	0.0003789023	Africa
Africa|hCoV-19/DRC/5186/2020|EPI ISL 496512|B.1|Democratic Republic of the Congo|2020-05-03	Africa|hCoV-19/Senegal/64101/2020|EPI ISL 476516|B.1.5.12|Senegal|2020-06-12	0.0003796104	Africa
Africa|hCoV-19/DRC/5187/2020|EPI ISL 513619|B.1|Democratic Republic of the Congo|2020-05-03	Africa|hCoV-19/Senegal/64101/2020|EPI ISL 476516|B.1.5.12|Senegal|2020-06-12	0.0003757985	Africa
Africa|hCoV-19/DRC/5205/2020|EPI ISL 487365|B.1.1.275|Democratic Republic of the Congo|2020-05-01	Africa|hCoV-19/Senegal/64101/2020|EPI ISL 476516|B.1.5.12|Senegal|2020-06-12	0.0004146358	Africa
Africa|hCoV-19/DRC/521/2020|EPI ISL 420854|B.1.5|Democratic Republic of the Congo|2020-03-25	Africa|hCoV-19/Senegal/64101/2020|EPI ISL 476516|B.1.5.12|Senegal|2020-06-12	0.0002374012	Africa
Africa|hCoV-19/DRC/5210/2020|EPI ISL 487369|B.1.1.275|Democratic Republic of the Congo|2020-05-01	Africa|hCoV-19/Senegal/64101/2020|EPI ISL 476516|B.1.5.12|Senegal|2020-06-12	0.0004132041	Africa
Africa|hCoV-19/DRC/523/2020|EPI ISL 420849|B.1.1.1|Democratic Republic of the Congo|2020-03-28	Africa|hCoV-19/Senegal/64101/2020|EPI ISL 476516|B.1.5.12|Senegal|2020-06-12	0.0004398886	Africa
Africa|hCoV-19/DRC/5240/2020|EPI ISL 496492|B.1|Democratic Republic of the Congo|2020-05-03	Africa|hCoV-19/Senegal/64101/2020|EPI ISL 476516|B.1.5.12|Senegal|2020-06-12	0.0003072985	Africa
Africa|hCoV-19/DRC/5377/2020|EPI ISL 496513|B.1|Democratic Republic of the Congo|2020-05-04	Africa|hCoV-19/Senegal/64101/2020|EPI ISL 476516|B.1.5.12|Senegal|2020-06-12	0.0003755896	Africa
Africa|hCoV-19/DRC/5538/2020|EPI ISL 514120|B.1|Democratic Republic of the Congo|2020-05-05	Africa|hCoV-19/Senegal/64101/2020|EPI ISL 476516|B.1.5.12|Senegal|2020-06-12	0.0003149460	Africa
Africa|hCoV-19/DRC/5651/2020|EPI ISL 496493|B.1.1.1|Democratic Republic of the Congo|2020-05-06	Africa|hCoV-19/Senegal/64101/2020|EPI ISL 476516|B.1.5.12|Senegal|2020-06-12	0.0004522936	Africa
Africa|hCoV-19/DRC/5705/2020|EPI ISL 496494|B.1.84|Democratic Republic of the Congo|2020-05-06	Africa|hCoV-19/Senegal/64101/2020|EPI ISL 476516|B.1.5.12|Senegal|2020-06-12	0.0003187049	Africa
Africa|hCoV-19/DRC/5735/2020|EPI ISL 496495|B.1.214|Democratic Republic of the Congo|2020-05-06	Africa|hCoV-19/Senegal/64101/2020|EPI ISL 476516|B.1.5.12|Senegal|2020-06-12	0.0003501692	Africa
Africa|hCoV-19/DRC/5815/2020|EPI ISL 495629|B.1.214|Democratic Republic of the Congo|2020-05-06	Africa|hCoV-19/Senegal/64101/2020|EPI ISL 476516|B.1.5.12|Senegal|2020-06-12	0.0003854102	Africa
Africa|hCoV-19/DRC/5907/2020|EPI ISL 496496|B.1.84|Democratic Republic of the Congo|2020-05-07	Africa|hCoV-19/Senegal/64101/2020|EPI ISL 476516|B.1.5.12|Senegal|2020-06-12	0.0004249324	Africa
Africa|hCoV-19/DRC/5913/2020|EPI ISL 496497|B.1|Democratic Republic of the Congo|2020-05-07	Africa|hCoV-19/Senegal/64101/2020|EPI ISL 476516|B.1.5.12|Senegal|2020-06-12	0.0004138823	Africa
Africa|hCoV-19/DRC/5927/2020|EPI ISL 496498|B.1.9|Democratic Republic of the Congo|2020-05-07	Africa|hCoV-19/Senegal/64101/2020|EPI ISL 476516|B.1.5.12|Senegal|2020-06-12	0.0005866911	Africa
Africa|hCoV-19/DRC/5957/2020|EPI ISL 496499|B.1.5|Democratic Republic of the Congo|2020-05-07	Africa|hCoV-19/Senegal/64101/2020|EPI ISL 476516|B.1.5.12|Senegal|2020-06-12	0.0002725438	Africa
Africa|hCoV-19/DRC/5964/2020|EPI ISL 496500|B.1.178|Democratic Republic of the Congo|2020-05-07	Africa|hCoV-19/Senegal/64101/2020|EPI ISL 476516|B.1.5.12|Senegal|2020-06-12	0.0002503502	Africa
Africa|hCoV-19/DRC/5996/2020|EPI ISL 496514|B.1.84|Democratic Republic of the Congo|2020-05-08	Africa|hCoV-19/Senegal/64101/2020|EPI ISL 476516|B.1.5.12|Senegal|2020-06-12	0.0003450163	Africa
Africa|hCoV-19/DRC/6026/2020|EPI ISL 513622|B.1.1.1|Democratic Republic of the Congo|2020-05-08	Africa|hCoV-19/Senegal/64101/2020|EPI ISL 476516|B.1.5.12|Senegal|2020-06-12	0.0005193037	Africa
Africa|hCoV-19/DRC/6143/2020|EPI ISL 496515|B.1|Democratic Republic of the Congo|2020-05-08	Africa|hCoV-19/Senegal/64101/2020|EPI ISL 476516|B.1.5.12|Senegal|2020-06-12	0.0003131818	Africa
Africa|hCoV-19/DRC/6151/2020|EPI ISL 513620|B.1.214|Democratic Republic of the Congo|2020-05-08	Africa|hCoV-19/Senegal/64101/2020|EPI ISL 476516|B.1.5.12|Senegal|2020-06-12	0.0004121864	Africa
Africa|hCoV-19/DRC/6163/2020|EPI ISL 513623|B.1.214|Democratic Republic of the Congo|2020-05-08	Africa|hCoV-19/Senegal/64101/2020|EPI ISL 476516|B.1.5.12|Senegal|2020-06-12	0.0004163910	Africa
Africa|hCoV-19/DRC/6203/2020|EPI ISL 514109|B.1|Democratic Republic of the Congo|2020-05-09	Africa|hCoV-19/Senegal/64101/2020|EPI ISL 476516|B.1.5.12|Senegal|2020-06-12	0.0005126977	Africa
Africa|hCoV-19/DRC/6209/2020|EPI ISL 514110|B.1.84|Democratic Republic of the Congo|2020-05-09	Africa|hCoV-19/Senegal/64101/2020|EPI ISL 476516|B.1.5.12|Senegal|2020-06-12	0.0003412017	Africa
Africa|hCoV-19/DRC/6227/2020|EPI ISL 514121|B.1.84|Democratic Republic of the Congo|2020-05-09	Africa|hCoV-19/Senegal/64101/2020|EPI ISL 476516|B.1.5.12|Senegal|2020-06-12	0.0003416563	Africa
Africa|hCoV-19/DRC/6313/2020|EPI ISL 496516|B.1.84|Democratic Republic of the Congo|2020-05-09	Africa|hCoV-19/Senegal/64101/2020|EPI ISL 476516|B.1.5.12|Senegal|2020-06-12	0.0004270992	Africa
Africa|hCoV-19/DRC/6338/2020|EPI ISL 495630|B.1|Democratic Republic of the Congo|2020-05-09	Africa|hCoV-19/Senegal/64101/2020|EPI ISL 476516|B.1.5.12|Senegal|2020-06-12	0.0003870178	Africa
Africa|hCoV-19/DRC/6341/2020|EPI ISL 495631|B.1|Democratic Republic of the Congo|2020-05-09	Africa|hCoV-19/Senegal/64101/2020|EPI ISL 476516|B.1.5.12|Senegal|2020-06-12	0.0004607608	Africa
Africa|hCoV-19/DRC/6342/2020|EPI ISL 495632|B.1|Democratic Republic of the Congo|2020-05-09	Africa|hCoV-19/Senegal/64101/2020|EPI ISL 476516|B.1.5.12|Senegal|2020-06-12	0.0004175989	Africa
Africa|hCoV-19/DRC/6361/2020|EPI ISL 495633|B.1|Democratic Republic of the Congo|2020-05-09	Africa|hCoV-19/Senegal/64101/2020|EPI ISL 476516|B.1.5.12|Senegal|2020-06-12	0.0003197837	Africa
Africa|hCoV-19/DRC/6380/2020|EPI ISL 513611|B.1.1.275|Democratic Republic of the Congo|2020-05-04	Africa|hCoV-19/Senegal/64101/2020|EPI ISL 476516|B.1.5.12|Senegal|2020-06-12	0.0004152813	Africa
Africa|hCoV-19/DRC/6384/2020|EPI ISL 513612|B.1.1.275|Democratic Republic of the Congo|2020-05-07	Africa|hCoV-19/Senegal/64101/2020|EPI ISL 476516|B.1.5.12|Senegal|2020-06-12	0.0003802156	Africa
Africa|hCoV-19/DRC/6386/2020|EPI ISL 513613|B.1.1.275|Democratic Republic of the Congo|2020-05-07	Africa|hCoV-19/Senegal/64101/2020|EPI ISL 476516|B.1.5.12|Senegal|2020-06-12	0.0003736431	Africa
Africa|hCoV-19/DRC/6389/2020|EPI ISL 513614|B.1.84|Democratic Republic of the Congo|2020-05-07	Africa|hCoV-19/Senegal/64101/2020|EPI ISL 476516|B.1.5.12|Senegal|2020-06-12	0.0004475285	Africa
Africa|hCoV-19/DRC/6390/2020|EPI ISL 513615|B.1.1.275|Democratic Republic of the Congo|2020-05-04	Africa|hCoV-19/Senegal/64101/2020|EPI ISL 476516|B.1.5.12|Senegal|2020-06-12	0.0004762283	Africa
Africa|hCoV-19/DRC/6392/2020|EPI ISL 513616|B.1|Democratic Republic of the Congo|2020-05-04	Africa|hCoV-19/Senegal/64101/2020|EPI ISL 476516|B.1.5.12|Senegal|2020-06-12	0.0002381141	Africa
Africa|hCoV-19/DRC/6395/2020|EPI ISL 513617|B.1.1.275|Democratic Republic of the Congo|2020-05-07	Africa|hCoV-19/Senegal/64101/2020|EPI ISL 476516|B.1.5.12|Senegal|2020-06-12	0.0005061611	Africa
Africa|hCoV-19/DRC/6398/2020|EPI ISL 513618|B.1.1.275|Democratic Republic of the Congo|2020-05-07	Africa|hCoV-19/Senegal/64101/2020|EPI ISL 476516|B.1.5.12|Senegal|2020-06-12	0.0004048689	Africa
Africa|hCoV-19/DRC/6724/2020|EPI ISL 495634|B.1|Democratic Republic of the Congo|2020-05-11	Africa|hCoV-19/Senegal/64101/2020|EPI ISL 476516|B.1.5.12|Senegal|2020-06-12	0.0003411970	Africa
Africa|hCoV-19/DRC/6743/2020|EPI ISL 495635|B.1.149|Democratic Republic of the Congo|2020-05-11	Africa|hCoV-19/Senegal/64101/2020|EPI ISL 476516|B.1.5.12|Senegal|2020-06-12	0.0003535219	Africa
Africa|hCoV-19/DRC/6783/2020|EPI ISL 496501|B.1.149|Democratic Republic of the Congo|2020-05-11	Africa|hCoV-19/Senegal/64101/2020|EPI ISL 476516|B.1.5.12|Senegal|2020-06-12	0.0003865420	Africa
Africa|hCoV-19/DRC/6784/2020|EPI ISL 495636|B.1|Democratic Republic of the Congo|2020-05-11	Africa|hCoV-19/Senegal/64101/2020|EPI ISL 476516|B.1.5.12|Senegal|2020-06-12	0.0003065387	Africa
Africa|hCoV-19/DRC/6786/2020|EPI ISL 495637|B.1.178|Democratic Republic of the Congo|2020-05-11	Africa|hCoV-19/Senegal/64101/2020|EPI ISL 476516|B.1.5.12|Senegal|2020-06-12	0.0004097509	Africa
Africa|hCoV-19/DRC/6791/2020|EPI ISL 495638|B.1.178|Democratic Republic of the Congo|2020-05-11	Africa|hCoV-19/Senegal/64101/2020|EPI ISL 476516|B.1.5.12|Senegal|2020-06-12	0.0003770130	Africa
Africa|hCoV-19/DRC/6792/2020|EPI ISL 495639|B.1|Democratic Republic of the Congo|2020-05-11	Africa|hCoV-19/Senegal/64101/2020|EPI ISL 476516|B.1.5.12|Senegal|2020-06-12	0.0003207948	Africa
Africa|hCoV-19/DRC/6801/2020|EPI ISL 514111|B.1|Democratic Republic of the Congo|2020-05-11	Africa|hCoV-19/Senegal/64101/2020|EPI ISL 476516|B.1.5.12|Senegal|2020-06-12	0.0005503570	Africa
Africa|hCoV-19/DRC/6853/2020|EPI ISL 496502|B.1.214|Democratic Republic of the Congo|2020-05-11	Africa|hCoV-19/Senegal/64101/2020|EPI ISL 476516|B.1.5.12|Senegal|2020-06-12	0.0003461816	Africa
Africa|hCoV-19/DRC/6854/2020|EPI ISL 496503|B.1|Democratic Republic of the Congo|2020-05-11	Africa|hCoV-19/Senegal/64101/2020|EPI ISL 476516|B.1.5.12|Senegal|2020-06-12	0.0005287989	Africa
Africa|hCoV-19/DRC/6875/2020|EPI ISL 496504|B.1|Democratic Republic of the Congo|2020-05-11	Africa|hCoV-19/Senegal/64101/2020|EPI ISL 476516|B.1.5.12|Senegal|2020-06-12	0.0003412134	Africa
Africa|hCoV-19/DRC/7042/2020|EPI ISL 513592|B.1.214|Democratic Republic of the Congo|2020-05-12	Africa|hCoV-19/Senegal/64101/2020|EPI ISL 476516|B.1.5.12|Senegal|2020-06-12	0.0003746229	Africa
Africa|hCoV-19/DRC/7061/2020|EPI ISL 513593|B.1|Democratic Republic of the Congo|2020-05-12	Africa|hCoV-19/Senegal/64101/2020|EPI ISL 476516|B.1.5.12|Senegal|2020-06-12	0.0003170391	Africa
Africa|hCoV-19/DRC/7140/2020|EPI ISL 513594|B.1.214|Democratic Republic of the Congo|2020-05-12	Africa|hCoV-19/Senegal/64101/2020|EPI ISL 476516|B.1.5.12|Senegal|2020-06-12	0.0004837668	Africa
Africa|hCoV-19/DRC/7200/2020|EPI ISL 514112|B.1|Democratic Republic of the Congo|2020-05-13	Africa|hCoV-19/Senegal/64101/2020|EPI ISL 476516|B.1.5.12|Senegal|2020-06-12	0.0004752874	Africa
Africa|hCoV-19/DRC/7211/2020|EPI ISL 514122|B.1.149|Democratic Republic of the Congo|2020-05-13	Africa|hCoV-19/Senegal/64101/2020|EPI ISL 476516|B.1.5.12|Senegal|2020-06-12	0.0004429788	Africa
Africa|hCoV-19/DRC/7248/2020|EPI ISL 514123|B.1|Democratic Republic of the Congo|2020-05-13	Africa|hCoV-19/Senegal/64101/2020|EPI ISL 476516|B.1.5.12|Senegal|2020-06-12	0.0003131534	Africa
Africa|hCoV-19/DRC/7255/2020|EPI ISL 514124|B.1.149|Democratic Republic of the Congo|2020-05-13	Africa|hCoV-19/Senegal/64101/2020|EPI ISL 476516|B.1.5.12|Senegal|2020-06-12	0.0004805439	Africa
Africa|hCoV-19/DRC/73/2020|EPI ISL 417941|B.1.178|Democratic Republic of the Congo|2020-03-18	Africa|hCoV-19/Senegal/64101/2020|EPI ISL 476516|B.1.5.12|Senegal|2020-06-12	0.0002721027	Africa
Africa|hCoV-19/DRC/7386/2020|EPI ISL 513595|B.1.5|Democratic Republic of the Congo|2020-05-14	Africa|hCoV-19/Senegal/64101/2020|EPI ISL 476516|B.1.5.12|Senegal|2020-06-12	0.0002449682	Africa
Africa|hCoV-19/DRC/7430/2020|EPI ISL 496517|B.1.1.1|Democratic Republic of the Congo|2020-05-14	Africa|hCoV-19/Senegal/64101/2020|EPI ISL 476516|B.1.5.12|Senegal|2020-06-12	0.0006455557	Africa
Africa|hCoV-19/DRC/7434/2020|EPI ISL 513621|B.1.1.1|Democratic Republic of the Congo|2020-05-14	Africa|hCoV-19/Senegal/64101/2020|EPI ISL 476516|B.1.5.12|Senegal|2020-06-12	0.0006283856	Africa
Africa|hCoV-19/DRC/7471/2020|EPI ISL 513596|B.1.214|Democratic Republic of the Congo|2020-05-14	Africa|hCoV-19/Senegal/64101/2020|EPI ISL 476516|B.1.5.12|Senegal|2020-06-12	0.0004797938	Africa
Africa|hCoV-19/DRC/7488/2020|EPI ISL 514113|B.1.1|Democratic Republic of the Congo|2020-05-14	Africa|hCoV-19/Senegal/64101/2020|EPI ISL 476516|B.1.5.12|Senegal|2020-06-12	0.0003411400	Africa
Africa|hCoV-19/DRC/7713/2020|EPI ISL 495640|B.1|Democratic Republic of the Congo|2020-05-14	Africa|hCoV-19/Senegal/64101/2020|EPI ISL 476516|B.1.5.12|Senegal|2020-06-12	0.0005239910	Africa
Africa|hCoV-19/DRC/7864/2020|EPI ISL 496505|B.1.214|Democratic Republic of the Congo|2020-05-15	Africa|hCoV-19/Senegal/64101/2020|EPI ISL 476516|B.1.5.12|Senegal|2020-06-12	0.0004512463	Africa
Africa|hCoV-19/DRC/7920/2020|EPI ISL 495641|B.1|Democratic Republic of the Congo|2020-05-15	Africa|hCoV-19/Senegal/64101/2020|EPI ISL 476516|B.1.5.12|Senegal|2020-06-12	0.0004781598	Africa
Africa|hCoV-19/DRC/80/2020|EPI ISL 417942|B.1.178|Democratic Republic of the Congo|2020-03-18	Africa|hCoV-19/Senegal/64101/2020|EPI ISL 476516|B.1.5.12|Senegal|2020-06-12	0.0002710428	Africa
Africa|hCoV-19/DRC/8018/2020|EPI ISL 514125|B.1.5|Democratic Republic of the Congo|2020-05-15	Africa|hCoV-19/Senegal/64101/2020|EPI ISL 476516|B.1.5.12|Senegal|2020-06-12	0.0004589768	Africa
Africa|hCoV-19/DRC/81/2020|EPI ISL 417944|B.1.9|Democratic Republic of the Congo|2020-03-18	Africa|hCoV-19/Senegal/64101/2020|EPI ISL 476516|B.1.5.12|Senegal|2020-06-12	0.0003736340	Africa
Africa|hCoV-19/DRC/82/2020|EPI ISL 417946|B.1.5|Democratic Republic of the Congo|2020-03-18	Africa|hCoV-19/Senegal/64101/2020|EPI ISL 476516|B.1.5.12|Senegal|2020-06-12	0.0002361123	Africa
Africa|hCoV-19/DRC/94/2020|EPI ISL 417947|B.1|Democratic Republic of the Congo|2020-03-19	Africa|hCoV-19/Senegal/64101/2020|EPI ISL 476516|B.1.5.12|Senegal|2020-06-12	0.0002699691	Africa
Africa|hCoV-19/DRC/998/2020|EPI ISL 429254|B.1|Democratic Republic of the Congo|2020-04-03	Africa|hCoV-19/Senegal/64101/2020|EPI ISL 476516|B.1.5.12|Senegal|2020-06-12	0.0003189679	Africa
Africa|hCoV-19/DRC/KN-0038/2020|EPI ISL 417434|B.1.128|Democratic Republic of the Congo|2020-03-14	Africa|hCoV-19/Senegal/64101/2020|EPI ISL 476516|B.1.5.12|Senegal|2020-06-12	0.0003881843	Africa
Africa|hCoV-19/DRC/KN-0054/2020|EPI ISL 417437|B.1.178|Democratic Republic of the Congo|2020-03-17	Africa|hCoV-19/Senegal/64101/2020|EPI ISL 476516|B.1.5.12|Senegal|2020-06-12	0.0003039540	Africa
Africa|hCoV-19/DRC/KN-0058/2020|EPI ISL 417438|B.1|Democratic Republic of the Congo|2020-03-17	Africa|hCoV-19/Senegal/64101/2020|EPI ISL 476516|B.1.5.12|Senegal|2020-06-12	0.0002723212	Africa
Africa|hCoV-19/DRC/KN-0060/2020|EPI ISL 417440|B.1|Democratic Republic of the Congo|2020-03-17	Africa|hCoV-19/Senegal/64101/2020|EPI ISL 476516|B.1.5.12|Senegal|2020-06-12	0.0003041966	Africa
Africa|hCoV-19/DRC/KN-0070/2020|EPI ISL 417441|B.1.178|Democratic Republic of the Congo|2020-03-17	Africa|hCoV-19/Senegal/64101/2020|EPI ISL 476516|B.1.5.12|Senegal|2020-06-12	0.0002764172	Africa
Africa|hCoV-19/DRC/KN-0072/2020|EPI ISL 417442|B.1.178|Democratic Republic of the Congo|2020-03-18	Africa|hCoV-19/Senegal/64101/2020|EPI ISL 476516|B.1.5.12|Senegal|2020-06-12	0.0002712447	Africa
Africa|hCoV-19/DRC/KN-13/2020|EPI ISL 414647|B.1|Democratic Republic of the Congo|2020-03-09	Africa|hCoV-19/Senegal/64101/2020|EPI ISL 476516|B.1.5.12|Senegal|2020-06-12	0.0002775929	Africa
Africa|hCoV-19/Egypt/Army-MCL001/2020|EPI ISL 510526|B.1|Egypt|2020-06-01	Africa|hCoV-19/Senegal/64101/2020|EPI ISL 476516|B.1.5.12|Senegal|2020-06-12	0.0004048497	Africa
Africa|hCoV-19/Egypt/C-CU001a-S1/2020|EPI ISL 529031|B.1.255|Egypt|2020-05-19	Africa|hCoV-19/Senegal/64101/2020|EPI ISL 476516|B.1.5.12|Senegal|2020-06-12	0.0004386865	Africa
Africa|hCoV-19/Egypt/C-CU002b-S3/2020|EPI ISL 529032|B.1.1.1|Egypt|2020-06-19	Africa|hCoV-19/Senegal/64101/2020|EPI ISL 476516|B.1.5.12|Senegal|2020-06-12	0.0006749500	Africa
Africa|hCoV-19/Egypt/C-VSVRI-SERVAC/2020|EPI ISL 528386|B.1.255|Egypt|2020-08-22	Africa|hCoV-19/Senegal/64101/2020|EPI ISL 476516|B.1.5.12|Senegal|2020-06-12	0.0002698871	Africa
Africa|hCoV-19/Egypt/CUNCI-7I028/2020|EPI ISL 524426|B.1.255|Egypt|2020-07-19	Africa|hCoV-19/Senegal/64101/2020|EPI ISL 476516|B.1.5.12|Senegal|2020-06-12	0.0002698871	Africa
Africa|hCoV-19/Egypt/CUNCI-HGC002/2020|EPI ISL 468045|B.1|Egypt|2020-05-02	Africa|hCoV-19/Senegal/64101/2020|EPI ISL 476516|B.1.5.12|Senegal|2020-06-12	0.0002701304	Africa
Africa|hCoV-19/Egypt/CUNCI-HGC004/2020|EPI ISL 468048|B.1|Egypt|2020-05-02	Africa|hCoV-19/Senegal/64101/2020|EPI ISL 476516|B.1.5.12|Senegal|2020-06-12	0.0002700575	Africa
Africa|hCoV-19/Egypt/CUNCI-HGC005/2020|EPI ISL 468052|B.1|Egypt|2020-05-02	Africa|hCoV-19/Senegal/64101/2020|EPI ISL 476516|B.1.5.12|Senegal|2020-06-12	0.0003376037	Africa
Africa|hCoV-19/Egypt/CUNCI-HGC006/2020|EPI ISL 468050|B.1|Egypt|2020-05-02	Africa|hCoV-19/Senegal/64101/2020|EPI ISL 476516|B.1.5.12|Senegal|2020-06-12	0.0003375399	Africa
Africa|hCoV-19/Egypt/CUNCI-HGC007-2/2020|EPI ISL 468054|B.1|Egypt|2020-05-02	Africa|hCoV-19/Senegal/64101/2020|EPI ISL 476516|B.1.5.12|Senegal|2020-06-12	0.0003712351	Africa
Africa|hCoV-19/Egypt/CUNCI-HGC007/2020|EPI ISL 468046|B.1|Egypt|2020-05-02	Africa|hCoV-19/Senegal/64101/2020|EPI ISL 476516|B.1.5.12|Senegal|2020-06-12	0.0003375969	Africa
Africa|hCoV-19/Egypt/CUNCI-HGC008/2020|EPI ISL 468044|B.1|Egypt|2020-05-02	Africa|hCoV-19/Senegal/64101/2020|EPI ISL 476516|B.1.5.12|Senegal|2020-06-12	0.0003376083	Africa
Africa|hCoV-19/Egypt/CUNCI-HGC009/2020|EPI ISL 468053|B.1|Egypt|2020-05-02	Africa|hCoV-19/Senegal/64101/2020|EPI ISL 476516|B.1.5.12|Senegal|2020-06-12	0.0002701669	Africa
Africa|hCoV-19/Egypt/CUNCI-HGC010/2020|EPI ISL 468055|B.1.247|Egypt|2020-05-02	Africa|hCoV-19/Senegal/64101/2020|EPI ISL 476516|B.1.5.12|Senegal|2020-06-12	0.0005064448	Africa
Africa|hCoV-19/Egypt/CUNCI-HGC011/2020|EPI ISL 468059|B.1|Egypt|2020-05-02	Africa|hCoV-19/Senegal/64101/2020|EPI ISL 476516|B.1.5.12|Senegal|2020-06-12	0.0003376277	Africa
Africa|hCoV-19/Egypt/CUNCI-HGC012/2020|EPI ISL 468051|B.1.255|Egypt|2020-05-02	Africa|hCoV-19/Senegal/64101/2020|EPI ISL 476516|B.1.5.12|Senegal|2020-06-12	0.0004726900	Africa
Africa|hCoV-19/Egypt/CUNCI-HGC013/2020|EPI ISL 468047|B.1.201|Egypt|2020-05-02	Africa|hCoV-19/Senegal/64101/2020|EPI ISL 476516|B.1.5.12|Senegal|2020-06-12	0.0004051505	Africa
Africa|hCoV-19/Egypt/CUNCI-HGC014/2020|EPI ISL 468060|B.1.5|Egypt|2020-05-02	Africa|hCoV-19/Senegal/64101/2020|EPI ISL 476516|B.1.5.12|Senegal|2020-06-12	0.0002025691	Africa
Africa|hCoV-19/Egypt/CUNCI-HGC015/2020|EPI ISL 468056|B.1|Egypt|2020-05-02	Africa|hCoV-19/Senegal/64101/2020|EPI ISL 476516|B.1.5.12|Senegal|2020-06-12	0.0002025622	Africa
Africa|hCoV-19/Egypt/CUNCI-HGC016/2020|EPI ISL 468058|B.1|Egypt|2020-05-02	Africa|hCoV-19/Senegal/64101/2020|EPI ISL 476516|B.1.5.12|Senegal|2020-06-12	0.0003382705	Africa
Africa|hCoV-19/Egypt/CUNCI-HGC021/2020|EPI ISL 468061|B.1|Egypt|2020-05-02	Africa|hCoV-19/Senegal/64101/2020|EPI ISL 476516|B.1.5.12|Senegal|2020-06-12	0.0003381024	Africa
Africa|hCoV-19/Egypt/CUNCI-HGC023/2020|EPI ISL 468057|B.1.5|Egypt|2020-05-02	Africa|hCoV-19/Senegal/64101/2020|EPI ISL 476516|B.1.5.12|Senegal|2020-06-12	0.0002363569	Africa
Africa|hCoV-19/Egypt/CUNCI-HGC028/2020|EPI ISL 468062|B.1|Egypt|2020-05-02	Africa|hCoV-19/Senegal/64101/2020|EPI ISL 476516|B.1.5.12|Senegal|2020-06-12	0.0004058628	Africa
Africa|hCoV-19/Egypt/CUNCI-HGC3I011/2020|EPI ISL 479697|B.1|Egypt|2020-06-02	Africa|hCoV-19/Senegal/64101/2020|EPI ISL 476516|B.1.5.12|Senegal|2020-06-12	0.0003373771	Africa
Africa|hCoV-19/Egypt/CUNCI-HGC3I012/2020|EPI ISL 479693|B.1.255|Egypt|2020-06-02	Africa|hCoV-19/Senegal/64101/2020|EPI ISL 476516|B.1.5.12|Senegal|2020-06-12	0.0004723392	Africa
Africa|hCoV-19/Egypt/CUNCI-HGC3I013/2020|EPI ISL 479694|B.1.201|Egypt|2020-06-02	Africa|hCoV-19/Senegal/64101/2020|EPI ISL 476516|B.1.5.12|Senegal|2020-06-12	0.0004048498	Africa
Africa|hCoV-19/Egypt/CUNCI-HGC3I014/2020|EPI ISL 479696|B.1.5|Egypt|2020-06-02	Africa|hCoV-19/Senegal/64101/2020|EPI ISL 476516|B.1.5.12|Senegal|2020-06-12	0.0002024119	Africa
Africa|hCoV-19/Egypt/CUNCI-HGC3I02/2020|EPI ISL 479686|B.1|Egypt|2020-06-02	Africa|hCoV-19/Senegal/64101/2020|EPI ISL 476516|B.1.5.12|Senegal|2020-06-12	0.0003036496	Africa
Africa|hCoV-19/Egypt/CUNCI-HGC3I023/2020|EPI ISL 479695|B.1.5|Egypt|2020-06-02	Africa|hCoV-19/Senegal/64101/2020|EPI ISL 476516|B.1.5.12|Senegal|2020-06-12	0.0002361815	Africa
Africa|hCoV-19/Egypt/CUNCI-HGC3I025/2020|EPI ISL 479691|B.1|Egypt|2020-06-02	Africa|hCoV-19/Senegal/64101/2020|EPI ISL 476516|B.1.5.12|Senegal|2020-06-12	0.0003711586	Africa
Africa|hCoV-19/Egypt/CUNCI-HGC3I03/2020|EPI ISL 479687|B.1|Egypt|2020-06-02	Africa|hCoV-19/Senegal/64101/2020|EPI ISL 476516|B.1.5.12|Senegal|2020-06-12	0.0003373464	Africa
Africa|hCoV-19/Egypt/CUNCI-HGC3I05/2020|EPI ISL 479690|B.1|Egypt|2020-06-02	Africa|hCoV-19/Senegal/64101/2020|EPI ISL 476516|B.1.5.12|Senegal|2020-06-12	0.0003373532	Africa
Africa|hCoV-19/Egypt/CUNCI-HGC3I06/2020|EPI ISL 479688|B.1|Egypt|2020-06-02	Africa|hCoV-19/Senegal/64101/2020|EPI ISL 476516|B.1.5.12|Senegal|2020-06-12	0.0003373578	Africa
Africa|hCoV-19/Egypt/CUNCI-HGC3I08/2020|EPI ISL 479698|B.1|Egypt|2020-06-02	Africa|hCoV-19/Senegal/64101/2020|EPI ISL 476516|B.1.5.12|Senegal|2020-06-12	0.0003373578	Africa
Africa|hCoV-19/Egypt/CUNCI-HGC3I09/2020|EPI ISL 479692|B.1|Egypt|2020-06-02	Africa|hCoV-19/Senegal/64101/2020|EPI ISL 476516|B.1.5.12|Senegal|2020-06-12	0.0002699663	Africa
Africa|hCoV-19/Egypt/CUNCI-HGC4I003/2020|EPI ISL 479699|B.1.1.247|Egypt|2020-06-02	Africa|hCoV-19/Senegal/64101/2020|EPI ISL 476516|B.1.5.12|Senegal|2020-06-12	0.0005399527	Africa
Africa|hCoV-19/Egypt/CUNCI-HGC4I004/2020|EPI ISL 479700|B.1.1.296|Egypt|2020-06-02	Africa|hCoV-19/Senegal/64101/2020|EPI ISL 476516|B.1.5.12|Senegal|2020-06-12	0.0004386405	Africa
Africa|hCoV-19/Egypt/CUNCI-HGC4I015/2020|EPI ISL 479728|B.1.1.123|Egypt|2020-06-02	Africa|hCoV-19/Senegal/64101/2020|EPI ISL 476516|B.1.5.12|Senegal|2020-06-12	0.0004724808	Africa
Africa|hCoV-19/Egypt/CUNCI-HGC4I022/2020|EPI ISL 479705|B.1.1|Egypt|2020-06-02	Africa|hCoV-19/Senegal/64101/2020|EPI ISL 476516|B.1.5.12|Senegal|2020-06-12	0.0005737114	Africa
Africa|hCoV-19/Egypt/CUNCI-HGC4I023/2020|EPI ISL 479729|B.1.1.247|Egypt|2020-06-02	Africa|hCoV-19/Senegal/64101/2020|EPI ISL 476516|B.1.5.12|Senegal|2020-06-12	0.0004050000	Africa
Africa|hCoV-19/Egypt/CUNCI-HGC4I025/2020|EPI ISL 479706|B.1.255|Egypt|2020-06-02	Africa|hCoV-19/Senegal/64101/2020|EPI ISL 476516|B.1.5.12|Senegal|2020-06-12	0.0004048539	Africa
Africa|hCoV-19/Egypt/CUNCI-HGC4I026/2020|EPI ISL 479702|B.1|Egypt|2020-06-02	Africa|hCoV-19/Senegal/64101/2020|EPI ISL 476516|B.1.5.12|Senegal|2020-06-12	0.0004727905	Africa
Africa|hCoV-19/Egypt/CUNCI-HGC4I029/2020|EPI ISL 479701|B.1.1.1|Egypt|2020-06-02	Africa|hCoV-19/Senegal/64101/2020|EPI ISL 476516|B.1.5.12|Senegal|2020-06-12	0.0006074654	Africa
Africa|hCoV-19/Egypt/CUNCI-HGC4I030/2020|EPI ISL 479703|B.1|Egypt|2020-06-02	Africa|hCoV-19/Senegal/64101/2020|EPI ISL 476516|B.1.5.12|Senegal|2020-06-12	0.0004048417	Africa
Africa|hCoV-19/Egypt/CUNCI-HGC4I031/2020|EPI ISL 479707|B.1.1.1|Egypt|2020-06-02	Africa|hCoV-19/Senegal/64101/2020|EPI ISL 476516|B.1.5.12|Senegal|2020-06-12	0.0006749729	Africa
Africa|hCoV-19/Egypt/CUNCI-HGC4I032/2020|EPI ISL 479709|B.1.1|Egypt|2020-06-02	Africa|hCoV-19/Senegal/64101/2020|EPI ISL 476516|B.1.5.12|Senegal|2020-06-12	0.0004390256	Africa
Africa|hCoV-19/Egypt/CUNCI-HGC4I033/2020|EPI ISL 479704|B.1|Egypt|2020-06-02	Africa|hCoV-19/Senegal/64101/2020|EPI ISL 476516|B.1.5.12|Senegal|2020-06-12	0.0003036701	Africa
Africa|hCoV-19/Egypt/CUNCI-HGC4I034/2020|EPI ISL 479708|B.1.255|Egypt|2020-06-02	Africa|hCoV-19/Senegal/64101/2020|EPI ISL 476516|B.1.5.12|Senegal|2020-06-12	0.0002698598	Africa
Africa|hCoV-19/Egypt/CUNCI-HGC5I001/2020|EPI ISL 479710|B.1.1|Egypt|2020-06-02	Africa|hCoV-19/Senegal/64101/2020|EPI ISL 476516|B.1.5.12|Senegal|2020-06-12	0.0003037562	Africa
Africa|hCoV-19/Egypt/CUNCI-HGC5I003/2020|EPI ISL 479711|B.1|Egypt|2020-06-02	Africa|hCoV-19/Senegal/64101/2020|EPI ISL 476516|B.1.5.12|Senegal|2020-06-12	0.0003036394	Africa
Africa|hCoV-19/Egypt/CUNCI-HGC5I010/2020|EPI ISL 479730|B.1.1|Egypt|2020-06-02	Africa|hCoV-19/Senegal/64101/2020|EPI ISL 476516|B.1.5.12|Senegal|2020-06-12	0.0003712727	Africa
Africa|hCoV-19/Egypt/CUNCI-HGC5I011/2020|EPI ISL 479712|B.1.1|Egypt|2020-06-02	Africa|hCoV-19/Senegal/64101/2020|EPI ISL 476516|B.1.5.12|Senegal|2020-06-12	0.0003037152	Africa
Africa|hCoV-19/Egypt/CUNCI-HGC5I012/2020|EPI ISL 479713|B.1.1|Egypt|2020-06-02	Africa|hCoV-19/Senegal/64101/2020|EPI ISL 476516|B.1.5.12|Senegal|2020-06-12	0.0003373771	Africa
Africa|hCoV-19/Egypt/CUNCI-HGC5I014/2020|EPI ISL 479714|B.1.255|Egypt|2020-06-02	Africa|hCoV-19/Senegal/64101/2020|EPI ISL 476516|B.1.5.12|Senegal|2020-06-12	0.0004048675	Africa
Africa|hCoV-19/Egypt/CUNCI-HGC5I015/2020|EPI ISL 475722|B.1.255|Egypt|2020-05-02	Africa|hCoV-19/Senegal/64101/2020|EPI ISL 476516|B.1.5.12|Senegal|2020-06-12	0.0004725877	Africa
Africa|hCoV-19/Egypt/CUNCI-HGC5I016/2020|EPI ISL 479731|B.1|Egypt|2020-06-02	Africa|hCoV-19/Senegal/64101/2020|EPI ISL 476516|B.1.5.12|Senegal|2020-06-12	0.0003036466	Africa
Africa|hCoV-19/Egypt/CUNCI-HGC5I022/2020|EPI ISL 479715|B.1.1|Egypt|2020-06-02	Africa|hCoV-19/Senegal/64101/2020|EPI ISL 476516|B.1.5.12|Senegal|2020-06-12	0.0003711349	Africa
Africa|hCoV-19/Egypt/CUNCI-HGC5I025/2020|EPI ISL 479716|A|Egypt|2020-06-02	Africa|hCoV-19/Senegal/64101/2020|EPI ISL 476516|B.1.5.12|Senegal|2020-06-12	0.0002366229	Africa
Africa|hCoV-19/Egypt/CUNCI-HGC5I026/2020|EPI ISL 479735|B.1.5|Egypt|2020-06-02	Africa|hCoV-19/Senegal/64101/2020|EPI ISL 476516|B.1.5.12|Senegal|2020-06-12	0.0004050491	Africa
Africa|hCoV-19/Egypt/CUNCI-HGC5I029/2020|EPI ISL 479734|B.1|Egypt|2020-06-02	Africa|hCoV-19/Senegal/64101/2020|EPI ISL 476516|B.1.5.12|Senegal|2020-06-12	0.0003036906	Africa
Africa|hCoV-19/Egypt/CUNCI-HGC5I030/2020|EPI ISL 479721|B.1.5|Egypt|2020-06-02	Africa|hCoV-19/Senegal/64101/2020|EPI ISL 476516|B.1.5.12|Senegal|2020-06-12	0.0002024392	Africa
Africa|hCoV-19/Egypt/CUNCI-HGC5I033/2020|EPI ISL 479717|B.1.5|Egypt|2020-06-02	Africa|hCoV-19/Senegal/64101/2020|EPI ISL 476516|B.1.5.12|Senegal|2020-06-12	0.0002024666	Africa
Africa|hCoV-19/Egypt/CUNCI-HGC5I034/2020|EPI ISL 479720|B.1.5|Egypt|2020-06-02	Africa|hCoV-19/Senegal/64101/2020|EPI ISL 476516|B.1.5.12|Senegal|2020-06-12	0.0002698780	Africa
Africa|hCoV-19/Egypt/CUNCI-HGC6I002/2020|EPI ISL 479719|B.1.1.1|Egypt|2020-06-02	Africa|hCoV-19/Senegal/64101/2020|EPI ISL 476516|B.1.5.12|Senegal|2020-06-12	0.0005736670	Africa
Africa|hCoV-19/Egypt/CUNCI-HGC6I003/2020|EPI ISL 479718|B.1.5|Egypt|2020-06-02	Africa|hCoV-19/Senegal/64101/2020|EPI ISL 476516|B.1.5.12|Senegal|2020-06-12	0.0003036424	Africa
Africa|hCoV-19/Egypt/CUNCI-HGC6I007/2020|EPI ISL 479722|B.1|Egypt|2020-06-02	Africa|hCoV-19/Senegal/64101/2020|EPI ISL 476516|B.1.5.12|Senegal|2020-06-12	0.0002699609	Africa
Africa|hCoV-19/Egypt/CUNCI-HGC6I010/2020|EPI ISL 478672|B.1|Egypt|2020-06-02	Africa|hCoV-19/Senegal/64101/2020|EPI ISL 476516|B.1.5.12|Senegal|2020-06-12	0.0004048225	Africa
Africa|hCoV-19/Egypt/CUNCI-HGC6I011/2020|EPI ISL 479727|A|Egypt|2020-06-02	Africa|hCoV-19/Senegal/64101/2020|EPI ISL 476516|B.1.5.12|Senegal|2020-06-12	0.0007425003	Africa
Africa|hCoV-19/Egypt/CUNCI-HGC6I015/2020|EPI ISL 479725|B.1.1|Egypt|2020-06-02	Africa|hCoV-19/Senegal/64101/2020|EPI ISL 476516|B.1.5.12|Senegal|2020-06-12	0.0004723616	Africa
Africa|hCoV-19/Egypt/CUNCI-HGC6I016/2020|EPI ISL 475723|B.1.247|Egypt|2020-06-02	Africa|hCoV-19/Senegal/64101/2020|EPI ISL 476516|B.1.5.12|Senegal|2020-06-12	0.0005065322	Africa
Africa|hCoV-19/Egypt/CUNCI-HGC6I024/2020|EPI ISL 479732|B.1.1.247|Egypt|2020-06-02	Africa|hCoV-19/Senegal/64101/2020|EPI ISL 476516|B.1.5.12|Senegal|2020-06-12	0.0004391398	Africa
Africa|hCoV-19/Egypt/CUNCI-HGC6I026/2020|EPI ISL 479724|B.1.1.1|Egypt|2020-06-02	Africa|hCoV-19/Senegal/64101/2020|EPI ISL 476516|B.1.5.12|Senegal|2020-06-12	0.0006074243	Africa
Africa|hCoV-19/Egypt/CUNCI-HGC6I029/2020|EPI ISL 477161|B.1.255|Egypt|2020-06-02	Africa|hCoV-19/Senegal/64101/2020|EPI ISL 476516|B.1.5.12|Senegal|2020-06-12	0.0004048402	Africa
Africa|hCoV-19/Egypt/CUNCI-HGC6I031/2020|EPI ISL 475724|B.1.1.1|Egypt|2020-06-02	Africa|hCoV-19/Senegal/64101/2020|EPI ISL 476516|B.1.5.12|Senegal|2020-06-12	0.0005740213	Africa
Africa|hCoV-19/Egypt/CUNCI-HGC6I032/2020|EPI ISL 479733|B.1.1.1|Egypt|2020-06-02	Africa|hCoV-19/Senegal/64101/2020|EPI ISL 476516|B.1.5.12|Senegal|2020-06-12	0.0005737443	Africa
Africa|hCoV-19/Egypt/CUNCI-HGC6I033/2020|EPI ISL 479723|B.1.1.1|Egypt|2020-06-02	Africa|hCoV-19/Senegal/64101/2020|EPI ISL 476516|B.1.5.12|Senegal|2020-06-12	0.0005737192	Africa
Africa|hCoV-19/Egypt/CUNCI-HGC7I01/2020|EPI ISL 529141|B.1|Egypt|2020-07-19	Africa|hCoV-19/Senegal/64101/2020|EPI ISL 476516|B.1.5.12|Senegal|2020-06-12	0.0004386494	Africa
Africa|hCoV-19/Egypt/CUNCI-HGC7I02/2020|EPI ISL 529142|A|Egypt|2020-07-19	Africa|hCoV-19/Senegal/64101/2020|EPI ISL 476516|B.1.5.12|Senegal|2020-06-12	0.0007087837	Africa
Africa|hCoV-19/Egypt/CUNCI-HGC7I07/2020|EPI ISL 529145|B.1|Egypt|2020-07-19	Africa|hCoV-19/Senegal/64101/2020|EPI ISL 476516|B.1.5.12|Senegal|2020-06-12	0.0004049085	Africa
Africa|hCoV-19/Egypt/EGY-020/2020|EPI ISL 526975|B.1|Egypt|2020-08-14	Africa|hCoV-19/Senegal/64101/2020|EPI ISL 476516|B.1.5.12|Senegal|2020-06-12	0.0004048498	Africa
Africa|hCoV-19/Egypt/EGY-041/2020|EPI ISL 526997|B.1|Egypt|2020-08-22	Africa|hCoV-19/Senegal/64101/2020|EPI ISL 476516|B.1.5.12|Senegal|2020-06-12	0.0004048498	Africa
Africa|hCoV-19/Egypt/EGY-S031/2020|EPI ISL 526986|B.1|Egypt|2020-08-17	Africa|hCoV-19/Senegal/64101/2020|EPI ISL 476516|B.1.5.12|Senegal|2020-06-12	0.0004048498	Africa
Africa|hCoV-19/Egypt/HCoV2-Egy-002/2020|EPI ISL 510532|B.1|Egypt|2020-06-02	Africa|hCoV-19/Senegal/64101/2020|EPI ISL 476516|B.1.5.12|Senegal|2020-06-12	0.0004048498	Africa
Africa|hCoV-19/Egypt/MASRI-005/2020|EPI ISL 482759|B.1|Egypt|2020-04-30	Africa|hCoV-19/Senegal/64101/2020|EPI ISL 476516|B.1.5.12|Senegal|2020-06-12	0.0002698544	Africa
Africa|hCoV-19/Egypt/MASRI-007/2020|EPI ISL 482760|B.1|Egypt|2020-04-28	Africa|hCoV-19/Senegal/64101/2020|EPI ISL 476516|B.1.5.12|Senegal|2020-06-12	0.0003375547	Africa
Africa|hCoV-19/Egypt/MASRI-008/2020|EPI ISL 482761|B.1|Egypt|2020-04-30	Africa|hCoV-19/Senegal/64101/2020|EPI ISL 476516|B.1.5.12|Senegal|2020-06-12	0.0002714776	Africa
Africa|hCoV-19/Egypt/MASRI-009/2020|EPI ISL 483035|A|Egypt|2020-04-30	Africa|hCoV-19/Senegal/64101/2020|EPI ISL 476516|B.1.5.12|Senegal|2020-06-12	0.0005736244	Africa
Africa|hCoV-19/Egypt/MASRI-011/2020|EPI ISL 482762|B.1|Egypt|2020-05-05	Africa|hCoV-19/Senegal/64101/2020|EPI ISL 476516|B.1.5.12|Senegal|2020-06-12	0.0003374067	Africa
Africa|hCoV-19/Egypt/MASRI-012/2020|EPI ISL 482763|B.1|Egypt|2020-05-05	Africa|hCoV-19/Senegal/64101/2020|EPI ISL 476516|B.1.5.12|Senegal|2020-06-12	0.0002361178	Africa
Africa|hCoV-19/Egypt/MASRI-014/2020|EPI ISL 482765|B.1|Egypt|2020-04-30	Africa|hCoV-19/Senegal/64101/2020|EPI ISL 476516|B.1.5.12|Senegal|2020-06-12	0.0004724283	Africa
Africa|hCoV-19/Egypt/MASRI-015/2020|EPI ISL 482766|B.1.36|Egypt|2020-05-11	Africa|hCoV-19/Senegal/64101/2020|EPI ISL 476516|B.1.5.12|Senegal|2020-06-12	0.0005398671	Africa
Africa|hCoV-19/Egypt/MASRI-016/2020|EPI ISL 482767|B.1|Egypt|2020-05-11	Africa|hCoV-19/Senegal/64101/2020|EPI ISL 476516|B.1.5.12|Senegal|2020-06-12	0.0004727473	Africa
Africa|hCoV-19/Egypt/MASRI-018/2020|EPI ISL 483036|A|Egypt|2020-05-10	Africa|hCoV-19/Senegal/64101/2020|EPI ISL 476516|B.1.5.12|Senegal|2020-06-12	0.0007137202	Africa
Africa|hCoV-19/Egypt/MASRI-020/2020|EPI ISL 483037|B.1|Egypt|2020-05-13	Africa|hCoV-19/Senegal/64101/2020|EPI ISL 476516|B.1.5.12|Senegal|2020-06-12	0.0005454491	Africa
Africa|hCoV-19/Egypt/MASRI-022/2020|EPI ISL 482768|B.1.255|Egypt|2020-05-13	Africa|hCoV-19/Senegal/64101/2020|EPI ISL 476516|B.1.5.12|Senegal|2020-06-12	0.0004731013	Africa
Africa|hCoV-19/Egypt/MASRI-023/2020|EPI ISL 482769|B.1|Egypt|2020-05-11	Africa|hCoV-19/Senegal/64101/2020|EPI ISL 476516|B.1.5.12|Senegal|2020-06-12	0.0002701632	Africa
Africa|hCoV-19/Egypt/MASRI-024/2020|EPI ISL 482770|B.1|Egypt|2020-05-11	Africa|hCoV-19/Senegal/64101/2020|EPI ISL 476516|B.1.5.12|Senegal|2020-06-12	0.0003373498	Africa
Africa|hCoV-19/Egypt/MASRI-025/2020|EPI ISL 482771|B.1|Egypt|2020-05-10	Africa|hCoV-19/Senegal/64101/2020|EPI ISL 476516|B.1.5.12|Senegal|2020-06-12	0.0004725606	Africa
Africa|hCoV-19/Egypt/MASRI-026/2020|EPI ISL 482772|B.1|Egypt|2020-05-10	Africa|hCoV-19/Senegal/64101/2020|EPI ISL 476516|B.1.5.12|Senegal|2020-06-12	0.0003711623	Africa
Africa|hCoV-19/Egypt/MASRI-027/2020|EPI ISL 482773|B.1.1.123|Egypt|2020-05-08	Africa|hCoV-19/Senegal/64101/2020|EPI ISL 476516|B.1.5.12|Senegal|2020-06-12	0.0004057216	Africa
Africa|hCoV-19/Egypt/MASRI-028/2020|EPI ISL 483038|B.1|Egypt|2020-05-13	Africa|hCoV-19/Senegal/64101/2020|EPI ISL 476516|B.1.5.12|Senegal|2020-06-12	0.0004048458	Africa
Africa|hCoV-19/Egypt/MASRI-029/2020|EPI ISL 482774|B.1|Egypt|2020-05-13	Africa|hCoV-19/Senegal/64101/2020|EPI ISL 476516|B.1.5.12|Senegal|2020-06-12	0.0003373612	Africa
Africa|hCoV-19/Egypt/MASRI-10/2020|EPI ISL 475752|B.1.255|Egypt|2020-05	Africa|hCoV-19/Senegal/64101/2020|EPI ISL 476516|B.1.5.12|Senegal|2020-06-12	0.0004387234	Africa
Africa|hCoV-19/Egypt/MASRI-11/2020|EPI ISL 475753|B.1.36|Egypt|2020-05	Africa|hCoV-19/Senegal/64101/2020|EPI ISL 476516|B.1.5.12|Senegal|2020-06-12	0.0005736147	Africa
Africa|hCoV-19/Egypt/MASRI-14/2020|EPI ISL 475749|B.1|Egypt|2020-05	Africa|hCoV-19/Senegal/64101/2020|EPI ISL 476516|B.1.5.12|Senegal|2020-06-12	0.0003036189	Africa
Africa|hCoV-19/Egypt/MASRI-15/2020|EPI ISL 475750|B.1.1|Egypt|2020-05	Africa|hCoV-19/Senegal/64101/2020|EPI ISL 476516|B.1.5.12|Senegal|2020-06-12	0.0006453154	Africa
Africa|hCoV-19/Egypt/MASRI-2/2020|EPI ISL 475745|B.1|Egypt|2020-05	Africa|hCoV-19/Senegal/64101/2020|EPI ISL 476516|B.1.5.12|Senegal|2020-06-12	0.0003373382	Africa
Africa|hCoV-19/Egypt/MASRI-3/2020|EPI ISL 475746|A|Egypt|2020-05	Africa|hCoV-19/Senegal/64101/2020|EPI ISL 476516|B.1.5.12|Senegal|2020-06-12	0.0006074183	Africa
Africa|hCoV-19/Egypt/MASRI-6/2020|EPI ISL 475747|B.1.255|Egypt|2020-05	Africa|hCoV-19/Senegal/64101/2020|EPI ISL 476516|B.1.5.12|Senegal|2020-06-12	0.0003373384	Africa
Africa|hCoV-19/Egypt/MASRI-9/2020|EPI ISL 475751|B.1.1.1|Egypt|2020-05	Africa|hCoV-19/Senegal/64101/2020|EPI ISL 476516|B.1.5.12|Senegal|2020-06-12	0.0007089201	Africa
Africa|hCoV-19/Egypt/NRC-01/2020|EPI ISL 430820|B.1|Egypt|2020-03-18	Africa|hCoV-19/Senegal/64101/2020|EPI ISL 476516|B.1.5.12|Senegal|2020-06-12	0.0003048363	Africa
Africa|hCoV-19/Egypt/NRC-03/2020|EPI ISL 430819|B.1.246|Egypt|2020-03-18	Africa|hCoV-19/Senegal/64101/2020|EPI ISL 476516|B.1.5.12|Senegal|2020-06-12	0.0003384834	Africa
Africa|hCoV-19/Gabon/ITM-K011/2020|EPI ISL 539573|A|Gabon|2020-03-22	Africa|hCoV-19/Senegal/64101/2020|EPI ISL 476516|B.1.5.12|Senegal|2020-06-12	0.0005398582	Africa
Africa|hCoV-19/Gabon/ITM-K023/2020|EPI ISL 539574|B.1.178|Gabon|2020-03-27	Africa|hCoV-19/Senegal/64101/2020|EPI ISL 476516|B.1.5.12|Senegal|2020-06-12	0.0003035924	Africa
Africa|hCoV-19/Gabon/ITM-K027/2020|EPI ISL 539575|A|Gabon|2020-03-27	Africa|hCoV-19/Senegal/64101/2020|EPI ISL 476516|B.1.5.12|Senegal|2020-06-12	0.0005398455	Africa
Africa|hCoV-19/Gabon/ITM-K028/2020|EPI ISL 539576|B.1.292|Gabon|2020-03-27	Africa|hCoV-19/Senegal/64101/2020|EPI ISL 476516|B.1.5.12|Senegal|2020-06-12	0.0003035984	Africa
Africa|hCoV-19/Gambia/0214/2020|EPI ISL 471158|B.1|Gambia|2020-03-29	Africa|hCoV-19/Senegal/64101/2020|EPI ISL 476516|B.1.5.12|Senegal|2020-06-12	0.0004731832	Africa
Africa|hCoV-19/Gambia/0268/2020|EPI ISL 471159|B.1.1|Gambia|2020-03-21	Africa|hCoV-19/Senegal/64101/2020|EPI ISL 476516|B.1.5.12|Senegal|2020-06-12	0.0003406438	Africa
Africa|hCoV-19/Gambia/0278/2020|EPI ISL 471160|B.1.1|Gambia|2020-03-20	Africa|hCoV-19/Senegal/64101/2020|EPI ISL 476516|B.1.5.12|Senegal|2020-06-12	0.0003411433	Africa
Africa|hCoV-19/Gambia/0528/2020|EPI ISL 471161|B.1.1.293|Gambia|2020-04-30	Africa|hCoV-19/Senegal/64101/2020|EPI ISL 476516|B.1.5.12|Senegal|2020-06-12	0.0003796682	Africa
Africa|hCoV-19/Gambia/0531/2020|EPI ISL 471162|B.1.1.293|Gambia|2020-04-30	Africa|hCoV-19/Senegal/64101/2020|EPI ISL 476516|B.1.5.12|Senegal|2020-06-12	0.0003796946	Africa
Africa|hCoV-19/Gambia/0536/2020|EPI ISL 471163|B.1.1.293|Gambia|2020-04-30	Africa|hCoV-19/Senegal/64101/2020|EPI ISL 476516|B.1.5.12|Senegal|2020-06-12	0.0003711135	Africa
Africa|hCoV-19/Gambia/0547/2020|EPI ISL 471164|B.1.1.293|Gambia|2020-04-30	Africa|hCoV-19/Senegal/64101/2020|EPI ISL 476516|B.1.5.12|Senegal|2020-06-12	0.0003717029	Africa
Africa|hCoV-19/Gambia/0548/2020|EPI ISL 471165|B.1.5|Gambia|2020-04-30	Africa|hCoV-19/Senegal/64101/2020|EPI ISL 476516|B.1.5.12|Senegal|2020-06-12	0.0002095014	Africa
Africa|hCoV-19/Gambia/1090/2020|EPI ISL 471166|B.1.1|Gambia|2020-05-04	Africa|hCoV-19/Senegal/64101/2020|EPI ISL 476516|B.1.5.12|Senegal|2020-06-12	0.0004081635	Africa
Africa|hCoV-19/Gambia/1094/2020|EPI ISL 471167|B.1.1.293|Gambia|2020-05-04	Africa|hCoV-19/Senegal/64101/2020|EPI ISL 476516|B.1.5.12|Senegal|2020-06-12	0.0003711136	Africa
Africa|hCoV-19/Gambia/1251/2020|EPI ISL 471168|B.1.1.293|Gambia|2020-05-07	Africa|hCoV-19/Senegal/64101/2020|EPI ISL 476516|B.1.5.12|Senegal|2020-06-12	0.0003796684	Africa
Africa|hCoV-19/Gambia/1264/2020|EPI ISL 471169|B.1.1|Gambia|2020-05-07	Africa|hCoV-19/Senegal/64101/2020|EPI ISL 476516|B.1.5.12|Senegal|2020-06-12	0.0003401803	Africa
Africa|hCoV-19/Gambia/1271/2020|EPI ISL 471170|B.1.1|Gambia|2020-05-07	Africa|hCoV-19/Senegal/64101/2020|EPI ISL 476516|B.1.5.12|Senegal|2020-06-12	0.0003406206	Africa
Africa|hCoV-19/Gambia/1277/2020|EPI ISL 471171|B.1.1.293|Gambia|2020-05-07	Africa|hCoV-19/Senegal/64101/2020|EPI ISL 476516|B.1.5.12|Senegal|2020-06-12	0.0003711135	Africa
Africa|hCoV-19/Gambia/3668/2020|EPI ISL 560992|B.1.5.12|Gambia|2020-07-30	Africa|hCoV-19/Senegal/64101/2020|EPI ISL 476516|B.1.5.12|Senegal|2020-06-12	0.0002718715	Africa
Africa|hCoV-19/Gambia/3670/2020|EPI ISL 560993|B.1.5.12|Gambia|2020-07-30	Africa|hCoV-19/Senegal/64101/2020|EPI ISL 476516|B.1.5.12|Senegal|2020-06-12	0.0002741068	Africa
Africa|hCoV-19/Gambia/3671/2020|EPI ISL 560994|B.1.1.293|Gambia|2020-07-30	Africa|hCoV-19/Senegal/64101/2020|EPI ISL 476516|B.1.5.12|Senegal|2020-06-12	0.0003398718	Africa
Africa|hCoV-19/Gambia/3673/2020|EPI ISL 560995|B.1.5|Gambia|2020-07-30	Africa|hCoV-19/Senegal/64101/2020|EPI ISL 476516|B.1.5.12|Senegal|2020-06-12	0.0003399363	Africa
Africa|hCoV-19/Gambia/3676/2020|EPI ISL 560996|B.1.5|Gambia|2020-07-30	Africa|hCoV-19/Senegal/64101/2020|EPI ISL 476516|B.1.5.12|Senegal|2020-06-12	0.0001380426	Africa
Africa|hCoV-19/Gambia/3678/2020|EPI ISL 560997|B.1.292|Gambia|2020-07-30	Africa|hCoV-19/Senegal/64101/2020|EPI ISL 476516|B.1.5.12|Senegal|2020-06-12	0.0003373498	Africa
Africa|hCoV-19/Gambia/3679/2020|EPI ISL 560998|B.1.5.12|Gambia|2020-07-30	Africa|hCoV-19/Senegal/64101/2020|EPI ISL 476516|B.1.5.12|Senegal|2020-06-12	0.0002055892	Africa
Africa|hCoV-19/Gambia/3680/2020|EPI ISL 560999|B.1.5|Gambia|2020-07-30	Africa|hCoV-19/Senegal/64101/2020|EPI ISL 476516|B.1.5.12|Senegal|2020-06-12	0.0001382908	Africa
Africa|hCoV-19/Gambia/3683/2020|EPI ISL 561000|B.1.292|Gambia|2020-07-30	Africa|hCoV-19/Senegal/64101/2020|EPI ISL 476516|B.1.5.12|Senegal|2020-06-12	0.0003710923	Africa
Africa|hCoV-19/Gambia/3703/2020|EPI ISL 561001|B.1.5.12|Gambia|2020-07-30	Africa|hCoV-19/Senegal/64101/2020|EPI ISL 476516|B.1.5.12|Senegal|2020-06-12	0.0002023887	Africa
Africa|hCoV-19/Gambia/3717/2020|EPI ISL 561002|B.1.5|Gambia|2020-07-30	Africa|hCoV-19/Senegal/64101/2020|EPI ISL 476516|B.1.5.12|Senegal|2020-06-12	0.0001027886	Africa
Africa|hCoV-19/Gambia/3724/2020|EPI ISL 561003|B.1.5.12|Gambia|2020-07-30	Africa|hCoV-19/Senegal/64101/2020|EPI ISL 476516|B.1.5.12|Senegal|2020-06-12	0.0002023887	Africa
Africa|hCoV-19/Gambia/3725/2020|EPI ISL 561004|B.1.1.293|Gambia|2020-07-30	Africa|hCoV-19/Senegal/64101/2020|EPI ISL 476516|B.1.5.12|Senegal|2020-06-12	0.0005061391	Africa
Africa|hCoV-19/Gambia/3728/2020|EPI ISL 561005|B.1.5|Gambia|2020-07-30	Africa|hCoV-19/Senegal/64101/2020|EPI ISL 476516|B.1.5.12|Senegal|2020-06-12	0.0001759488	Africa
Africa|hCoV-19/Gambia/3729/2020|EPI ISL 561006|B.1.5.12|Gambia|2020-07-30	Africa|hCoV-19/Senegal/64101/2020|EPI ISL 476516|B.1.5.12|Senegal|2020-06-12	0.0001349158	Africa
Africa|hCoV-19/Gambia/3732/2020|EPI ISL 561007|B.1.5|Gambia|2020-07-30	Africa|hCoV-19/Senegal/64101/2020|EPI ISL 476516|B.1.5.12|Senegal|2020-06-12	0.0001028626	Africa
Africa|hCoV-19/Gambia/3735/2020|EPI ISL 561008|B.1.5|Gambia|2020-07-30	Africa|hCoV-19/Senegal/64101/2020|EPI ISL 476516|B.1.5.12|Senegal|2020-06-12	0.0001725491	Africa
Africa|hCoV-19/Gambia/3737/2020|EPI ISL 561009|B.1.1.293|Gambia|2020-07-30	Africa|hCoV-19/Senegal/64101/2020|EPI ISL 476516|B.1.5.12|Senegal|2020-06-12	0.0004050547	Africa
Africa|hCoV-19/Gambia/3741/2020|EPI ISL 561010|B.1.5.12|Gambia|2020-07-30	Africa|hCoV-19/Senegal/64101/2020|EPI ISL 476516|B.1.5.12|Senegal|2020-06-12	0.0001027735	Africa
Africa|hCoV-19/Gambia/3743/2020|EPI ISL 561011|B.1.5.12|Gambia|2020-07-30	Africa|hCoV-19/Senegal/64101/2020|EPI ISL 476516|B.1.5.12|Senegal|2020-06-12	0.0002698726	Africa
Africa|hCoV-19/Gambia/3749/2020|EPI ISL 561012|B.1.5.12|Gambia|2020-07-30	Africa|hCoV-19/Senegal/64101/2020|EPI ISL 476516|B.1.5.12|Senegal|2020-06-12	0.0001349040	Africa
Africa|hCoV-19/Gambia/3761/2020|EPI ISL 561013|B.1.5.12|Gambia|2020-07-30	Africa|hCoV-19/Senegal/64101/2020|EPI ISL 476516|B.1.5.12|Senegal|2020-06-12	0.0002023819	Africa
Africa|hCoV-19/Gambia/3772/2020|EPI ISL 561025|B.1.5|Gambia|2020-07-30	Africa|hCoV-19/Senegal/64101/2020|EPI ISL 476516|B.1.5.12|Senegal|2020-06-12	0.0001048174	Africa
Africa|hCoV-19/Gambia/GC19-015/2020|EPI ISL 428855|B.1.1.8|Gambia|2020-03-17	Africa|hCoV-19/Senegal/64101/2020|EPI ISL 476516|B.1.5.12|Senegal|2020-06-12	0.0003710973	Africa
Africa|hCoV-19/Gambia/GC19-026/2020|EPI ISL 428856|B.6|Gambia|2020-03-21	Africa|hCoV-19/Senegal/64101/2020|EPI ISL 476516|B.1.5.12|Senegal|2020-06-12	0.0005060930	Africa
Africa|hCoV-19/Gambia/GC19-029/2020|EPI ISL 428857|B.1|Gambia|2020-04-20	Africa|hCoV-19/Senegal/64101/2020|EPI ISL 476516|B.1.5.12|Senegal|2020-06-12	0.0003036117	Africa
Africa|hCoV-19/Gambia/GC19-0479/2020|EPI ISL 561015|B.1.1.293|Gambia|2020-04-29	Africa|hCoV-19/Senegal/64101/2020|EPI ISL 476516|B.1.5.12|Senegal|2020-06-12	0.0003522845	Africa
Africa|hCoV-19/Gambia/GC19-0544/2020|EPI ISL 561016|B.1.5|Gambia|2020-05-01	Africa|hCoV-19/Senegal/64101/2020|EPI ISL 476516|B.1.5.12|Senegal|2020-06-12	0.0002101154	Africa
Africa|hCoV-19/Gambia/GC19-1385/2020|EPI ISL 561018|B.1.5|Gambia|2020-05-12	Africa|hCoV-19/Senegal/64101/2020|EPI ISL 476516|B.1.5.12|Senegal|2020-06-12	0.0002127221	Africa
Africa|hCoV-19/Gambia/GC19-1503/2020|EPI ISL 561021|B.1.1|Gambia|2020-05-14	Africa|hCoV-19/Senegal/64101/2020|EPI ISL 476516|B.1.5.12|Senegal|2020-06-12	0.0004386058	Africa
Africa|hCoV-19/Gambia/GC19-1527/2020|EPI ISL 561022|B.1.1.293|Gambia|2020-05-16	Africa|hCoV-19/Senegal/64101/2020|EPI ISL 476516|B.1.5.12|Senegal|2020-06-12	0.0003711511	Africa
Africa|hCoV-19/Gambia/GC19-1533/2020|EPI ISL 561023|B.1.1.264|Gambia|2020-05-16	Africa|hCoV-19/Senegal/64101/2020|EPI ISL 476516|B.1.5.12|Senegal|2020-06-12	0.0003836399	Africa
Africa|hCoV-19/Gambia/GC19-1572/2020|EPI ISL 561014|B.1.1|Gambia|2020-05-20	Africa|hCoV-19/Senegal/64101/2020|EPI ISL 476516|B.1.5.12|Senegal|2020-06-12	0.0003496707	Africa
Africa|hCoV-19/Gambia/GC19-1575/2020|EPI ISL 561026|B.1.1|Gambia|2020-05-20	Africa|hCoV-19/Senegal/64101/2020|EPI ISL 476516|B.1.5.12|Senegal|2020-06-12	0.0003131890	Africa
Africa|hCoV-19/Gambia/GC19-1606/2020|EPI ISL 561027|B.1.1|Gambia|2020-05-20	Africa|hCoV-19/Senegal/64101/2020|EPI ISL 476516|B.1.5.12|Senegal|2020-06-12	0.0003832117	Africa
Africa|hCoV-19/Gambia/GC19-1706/2020|EPI ISL 561028|B.1.5|Gambia|2020-05-22	Africa|hCoV-19/Senegal/64101/2020|EPI ISL 476516|B.1.5.12|Senegal|2020-06-12	0.0002105352	Africa
Africa|hCoV-19/Gambia/GC19-1814/2020|EPI ISL 561032|B.1.5|Gambia|2020-05-28	Africa|hCoV-19/Senegal/64101/2020|EPI ISL 476516|B.1.5.12|Senegal|2020-06-12	0.0002120903	Africa
Africa|hCoV-19/Gambia/GC19-1818/2020|EPI ISL 561034|B.1.1|Gambia|2020-05-28	Africa|hCoV-19/Senegal/64101/2020|EPI ISL 476516|B.1.5.12|Senegal|2020-06-12	0.0004386351	Africa
Africa|hCoV-19/Gambia/GC19-1983/2020|EPI ISL 561038|B.1.1|Gambia|2020-06-07	Africa|hCoV-19/Senegal/64101/2020|EPI ISL 476516|B.1.5.12|Senegal|2020-06-12	0.0004386213	Africa
Africa|hCoV-19/Gambia/GC19-2197/2020|EPI ISL 561040|B.1.292|Gambia|2020-06-26	Africa|hCoV-19/Senegal/64101/2020|EPI ISL 476516|B.1.5.12|Senegal|2020-06-12	0.0003400913	Africa
Africa|hCoV-19/Gambia/GC19-2427/2020|EPI ISL 561105|B.1.1.293|Gambia|2020-07-21	Africa|hCoV-19/Senegal/64101/2020|EPI ISL 476516|B.1.5.12|Senegal|2020-06-12	0.0003711674	Africa
Africa|hCoV-19/Gambia/GC19-2443/2020|EPI ISL 561106|B.1.5|Gambia|2020-07-21	Africa|hCoV-19/Senegal/64101/2020|EPI ISL 476516|B.1.5.12|Senegal|2020-06-12	0.0001767947	Africa
Africa|hCoV-19/Gambia/GC19-2450/2020|EPI ISL 561107|B.1.5.12|Gambia|2020-07-21	Africa|hCoV-19/Senegal/64101/2020|EPI ISL 476516|B.1.5.12|Senegal|2020-06-12	0.0002023914	Africa
Africa|hCoV-19/Gambia/GC19-2459/2020|EPI ISL 561108|B.1.1.293|Gambia|2020-07-21	Africa|hCoV-19/Senegal/64101/2020|EPI ISL 476516|B.1.5.12|Senegal|2020-06-12	0.0003401341	Africa
Africa|hCoV-19/Gambia/GC19-2469/2020|EPI ISL 561109|B.1.5|Gambia|2020-07-21	Africa|hCoV-19/Senegal/64101/2020|EPI ISL 476516|B.1.5.12|Senegal|2020-06-12	0.0001380474	Africa
Africa|hCoV-19/Gambia/GC19-2473/2020|EPI ISL 561110|B.1.5.12|Gambia|2020-07-21	Africa|hCoV-19/Senegal/64101/2020|EPI ISL 476516|B.1.5.12|Senegal|2020-06-12	0.0002361384	Africa
Africa|hCoV-19/Gambia/GC19-2498/2020|EPI ISL 561111|B.1.292|Gambia|2020-07-21	Africa|hCoV-19/Senegal/64101/2020|EPI ISL 476516|B.1.5.12|Senegal|2020-06-12	0.0003710798	Africa
Africa|hCoV-19/Gambia/GC19-2525/2020|EPI ISL 561113|B.1.1.293|Gambia|2020-07-21	Africa|hCoV-19/Senegal/64101/2020|EPI ISL 476516|B.1.5.12|Senegal|2020-06-12	0.0004386169	Africa
Africa|hCoV-19/Gambia/GC19-2526/2020|EPI ISL 561114|B.1.5.12|Gambia|2020-07-21	Africa|hCoV-19/Senegal/64101/2020|EPI ISL 476516|B.1.5.12|Senegal|2020-06-12	0.0002361432	Africa
Africa|hCoV-19/Gambia/GC19-2629/2020|EPI ISL 561123|B.1.5.12|Gambia|2020-07-21	Africa|hCoV-19/Senegal/64101/2020|EPI ISL 476516|B.1.5.12|Senegal|2020-06-12	0.0002040430	Africa
Africa|hCoV-19/Gambia/GC19-2632/2020|EPI ISL 561124|B.1.5.12|Gambia|2020-07-21	Africa|hCoV-19/Senegal/64101/2020|EPI ISL 476516|B.1.5.12|Senegal|2020-06-12	0.0002038905	Africa
Africa|hCoV-19/Gambia/GC19-2638/2020|EPI ISL 561126|B.1.5.12|Gambia|2020-07-21	Africa|hCoV-19/Senegal/64101/2020|EPI ISL 476516|B.1.5.12|Senegal|2020-06-12	0.0001738949	Africa
Africa|hCoV-19/Gambia/GC19-2652/2020|EPI ISL 561128|B.1.5.12|Gambia|2020-07-21	Africa|hCoV-19/Senegal/64101/2020|EPI ISL 476516|B.1.5.12|Senegal|2020-06-12	0.0001012349	Africa
Africa|hCoV-19/Gambia/GC19-2654/2020|EPI ISL 561130|B.1.292|Gambia|2020-07-21	Africa|hCoV-19/Senegal/64101/2020|EPI ISL 476516|B.1.5.12|Senegal|2020-06-12	0.0004048635	Africa
Africa|hCoV-19/Gambia/GC19-2663/2020|EPI ISL 561133|B.1.1.293|Gambia|2020-07-21	Africa|hCoV-19/Senegal/64101/2020|EPI ISL 476516|B.1.5.12|Senegal|2020-06-12	0.0004723663	Africa
Africa|hCoV-19/Gambia/GC19-2707/2020|EPI ISL 561134|B.1.1.293|Gambia|2020-07-21	Africa|hCoV-19/Senegal/64101/2020|EPI ISL 476516|B.1.5.12|Senegal|2020-06-12	0.0004078725	Africa
Africa|hCoV-19/Gambia/GC19-2711/2020|EPI ISL 561135|B.1.5.12|Gambia|2020-07-21	Africa|hCoV-19/Senegal/64101/2020|EPI ISL 476516|B.1.5.12|Senegal|2020-06-12	0.0001686408	Africa
Africa|hCoV-19/Gambia/GC19-2730/2020|EPI ISL 561136|B.1.5.12|Gambia|2020-07-21	Africa|hCoV-19/Senegal/64101/2020|EPI ISL 476516|B.1.5.12|Senegal|2020-06-12	0.0003058803	Africa
Africa|hCoV-19/Gambia/GC19-2731/2020|EPI ISL 561137|B.1.1.293|Gambia|2020-07-21	Africa|hCoV-19/Senegal/64101/2020|EPI ISL 476516|B.1.5.12|Senegal|2020-06-12	0.0004386465	Africa
Africa|hCoV-19/Gambia/GC19-2828/2020|EPI ISL 561150|B.1.361|Gambia|2020-07-24	Africa|hCoV-19/Senegal/64101/2020|EPI ISL 476516|B.1.5.12|Senegal|2020-06-12	0.0003711210	Africa
Africa|hCoV-19/Gambia/GC19-2842/2020|EPI ISL 561151|B.1.1|Gambia|2020-07-24	Africa|hCoV-19/Senegal/64101/2020|EPI ISL 476516|B.1.5.12|Senegal|2020-06-12	0.0005061562	Africa
Africa|hCoV-19/Gambia/GC19-2898/2020|EPI ISL 561153|B.1.5.12|Gambia|2020-07-24	Africa|hCoV-19/Senegal/64101/2020|EPI ISL 476516|B.1.5.12|Senegal|2020-06-12	0.0002023867	Africa
Africa|hCoV-19/Gambia/GC19-2904/2020|EPI ISL 561154|B.1.1|Gambia|2020-07-24	Africa|hCoV-19/Senegal/64101/2020|EPI ISL 476516|B.1.5.12|Senegal|2020-06-12	0.0005061391	Africa
Africa|hCoV-19/Gambia/GC19-2947/2020|EPI ISL 561155|B.1.5.12|Gambia|2020-07-24	Africa|hCoV-19/Senegal/64101/2020|EPI ISL 476516|B.1.5.12|Senegal|2020-06-12	0.0001349040	Africa
Africa|hCoV-19/Gambia/GC19-2973/2020|EPI ISL 561156|B.1.1.293|Gambia|2020-07-24	Africa|hCoV-19/Senegal/64101/2020|EPI ISL 476516|B.1.5.12|Senegal|2020-06-12	0.0004048594	Africa
Africa|hCoV-19/Gambia/GC19-2977/2020|EPI ISL 561157|B.1.1.293|Gambia|2020-07-24	Africa|hCoV-19/Senegal/64101/2020|EPI ISL 476516|B.1.5.12|Senegal|2020-06-12	0.0004048730	Africa
Africa|hCoV-19/Gambia/GC19-2985/2020|EPI ISL 561158|B.1.5.12|Gambia|2020-07-24	Africa|hCoV-19/Senegal/64101/2020|EPI ISL 476516|B.1.5.12|Senegal|2020-06-12	0.0001011804	Africa
Africa|hCoV-19/Gambia/GC19-2991/2020|EPI ISL 561159|B.1.1|Gambia|2020-07-24	Africa|hCoV-19/Senegal/64101/2020|EPI ISL 476516|B.1.5.12|Senegal|2020-06-12	0.0003711549	Africa
Africa|hCoV-19/Gambia/GC19-3064/2020|EPI ISL 561160|B.1.1|Gambia|2020-07-25	Africa|hCoV-19/Senegal/64101/2020|EPI ISL 476516|B.1.5.12|Senegal|2020-06-12	0.0005061733	Africa
Africa|hCoV-19/Gambia/GC19-3065/2020|EPI ISL 561161|B.1.5.12|Gambia|2020-07-25	Africa|hCoV-19/Senegal/64101/2020|EPI ISL 476516|B.1.5.12|Senegal|2020-06-12	0.0002401642	Africa
Africa|hCoV-19/Gambia/GC19-3081/2020|EPI ISL 561162|B.1.1|Gambia|2020-07-25	Africa|hCoV-19/Senegal/64101/2020|EPI ISL 476516|B.1.5.12|Senegal|2020-06-12	0.0005061560	Africa
Africa|hCoV-19/Gambia/GC19-3085/2020|EPI ISL 561163|B.1.1.293|Gambia|2020-07-25	Africa|hCoV-19/Senegal/64101/2020|EPI ISL 476516|B.1.5.12|Senegal|2020-06-12	0.0003399098	Africa
Africa|hCoV-19/Gambia/GC19-3087/2020|EPI ISL 561041|B.1.292|Gambia|2020-07-25	Africa|hCoV-19/Senegal/64101/2020|EPI ISL 476516|B.1.5.12|Senegal|2020-06-12	0.0004048225	Africa
Africa|hCoV-19/Gambia/GC19-3099/2020|EPI ISL 561164|B.1.1.242|Gambia|2020-07-25	Africa|hCoV-19/Senegal/64101/2020|EPI ISL 476516|B.1.5.12|Senegal|2020-06-12	0.0004723727	Africa
Africa|hCoV-19/Gambia/GC19-3110/2020|EPI ISL 561165|B.1.1.293|Gambia|2020-07-25	Africa|hCoV-19/Senegal/64101/2020|EPI ISL 476516|B.1.5.12|Senegal|2020-06-12	0.0004386213	Africa
Africa|hCoV-19/Gambia/GC19-3112/2020|EPI ISL 561166|B.1|Gambia|2020-07-25	Africa|hCoV-19/Senegal/64101/2020|EPI ISL 476516|B.1.5.12|Senegal|2020-06-12	0.0004723297	Africa
Africa|hCoV-19/Gambia/GC19-3113/2020|EPI ISL 561167|B.1.1.293|Gambia|2020-07-25	Africa|hCoV-19/Senegal/64101/2020|EPI ISL 476516|B.1.5.12|Senegal|2020-06-12	0.0004048594	Africa
Africa|hCoV-19/Gambia/GC19-3114/2020|EPI ISL 561168|B.1.1|Gambia|2020-07-25	Africa|hCoV-19/Senegal/64101/2020|EPI ISL 476516|B.1.5.12|Senegal|2020-06-12	0.0005061391	Africa
Africa|hCoV-19/Gambia/GC19-3135/2020|EPI ISL 561169|B.1.5.12|Gambia|2020-07-27	Africa|hCoV-19/Senegal/64101/2020|EPI ISL 476516|B.1.5.12|Senegal|2020-06-12	0.0001019366	Africa
Africa|hCoV-19/Gambia/GC19-3140/2020|EPI ISL 561042|B.1.5.12|Gambia|2020-07-27	Africa|hCoV-19/Senegal/64101/2020|EPI ISL 476516|B.1.5.12|Senegal|2020-06-12	0.0002698898	Africa
Africa|hCoV-19/Gambia/GC19-3145/2020|EPI ISL 561170|B.1.1|Gambia|2020-07-27	Africa|hCoV-19/Senegal/64101/2020|EPI ISL 476516|B.1.5.12|Senegal|2020-06-12	0.0005061562	Africa
Africa|hCoV-19/Gambia/GC19-3146/2020|EPI ISL 561171|B.1.5.12|Gambia|2020-07-27	Africa|hCoV-19/Senegal/64101/2020|EPI ISL 476516|B.1.5.12|Senegal|2020-06-12	0.0001359644	Africa
Africa|hCoV-19/Gambia/GC19-3165/2020|EPI ISL 561043|B.1.1.293|Gambia|2020-07-27	Africa|hCoV-19/Senegal/64101/2020|EPI ISL 476516|B.1.5.12|Senegal|2020-06-12	0.0004048594	Africa
Africa|hCoV-19/Gambia/GC19-3166/2020|EPI ISL 561044|B.1.5.12|Gambia|2020-07-27	Africa|hCoV-19/Senegal/64101/2020|EPI ISL 476516|B.1.5.12|Senegal|2020-06-12	0.0001019331	Africa
Africa|hCoV-19/Gambia/GC19-3189/2020|EPI ISL 561045|B.1.5|Gambia|2020-07-27	Africa|hCoV-19/Senegal/64101/2020|EPI ISL 476516|B.1.5.12|Senegal|2020-06-12	0.0002402302	Africa
Africa|hCoV-19/Gambia/GC19-3192/2020|EPI ISL 561046|B.1.5|Gambia|2020-07-27	Africa|hCoV-19/Senegal/64101/2020|EPI ISL 476516|B.1.5.12|Senegal|2020-06-12	0.0002719353	Africa
Africa|hCoV-19/Gambia/GC19-3193/2020|EPI ISL 561047|B.1.5.12|Gambia|2020-07-27	Africa|hCoV-19/Senegal/64101/2020|EPI ISL 476516|B.1.5.12|Senegal|2020-06-12	0.0001019296	Africa
Africa|hCoV-19/Gambia/GC19-3208/2020|EPI ISL 561048|B.1.5.12|Gambia|2020-07-27	Africa|hCoV-19/Senegal/64101/2020|EPI ISL 476516|B.1.5.12|Senegal|2020-06-12	0.0001699185	Africa
Africa|hCoV-19/Gambia/GC19-3209/2020|EPI ISL 561049|B.1.5.12|Gambia|2020-07-27	Africa|hCoV-19/Senegal/64101/2020|EPI ISL 476516|B.1.5.12|Senegal|2020-06-12	0.0001019435	Africa
Africa|hCoV-19/Gambia/GC19-3210/2020|EPI ISL 561050|B.1.5.12|Gambia|2020-07-27	Africa|hCoV-19/Senegal/64101/2020|EPI ISL 476516|B.1.5.12|Senegal|2020-06-12	0.0002086876	Africa
Africa|hCoV-19/Gambia/GC19-3214/2020|EPI ISL 561051|B.1.1.293|Gambia|2020-07-27	Africa|hCoV-19/Senegal/64101/2020|EPI ISL 476516|B.1.5.12|Senegal|2020-06-12	0.0003059125	Africa
Africa|hCoV-19/Gambia/GC19-3219/2020|EPI ISL 561052|B.1.5.12|Gambia|2020-07-27	Africa|hCoV-19/Senegal/64101/2020|EPI ISL 476516|B.1.5.12|Senegal|2020-06-12	0.0001011940	Africa
Africa|hCoV-19/Gambia/GC19-3246/2020|EPI ISL 561053|B.1.5.12|Gambia|2020-07-27	Africa|hCoV-19/Senegal/64101/2020|EPI ISL 476516|B.1.5.12|Senegal|2020-06-12	0.0001359288	Africa
Africa|hCoV-19/Gambia/GC19-3255/2020|EPI ISL 561054|B.1.177|Gambia|2020-07-27	Africa|hCoV-19/Senegal/64101/2020|EPI ISL 476516|B.1.5.12|Senegal|2020-06-12	0.0002379337	Africa
Africa|hCoV-19/Gambia/GC19-3266/2020|EPI ISL 561055|B.1.5|Gambia|2020-07-27	Africa|hCoV-19/Senegal/64101/2020|EPI ISL 476516|B.1.5.12|Senegal|2020-06-12	0.0002039182	Africa
Africa|hCoV-19/Gambia/GC19-3267/2020|EPI ISL 561056|B.1.5.12|Gambia|2020-07-27	Africa|hCoV-19/Senegal/64101/2020|EPI ISL 476516|B.1.5.12|Senegal|2020-06-12	0.0001019470	Africa
Africa|hCoV-19/Gambia/GC19-3278/2020|EPI ISL 561058|B.1.5.12|Gambia|2020-07-27	Africa|hCoV-19/Senegal/64101/2020|EPI ISL 476516|B.1.5.12|Senegal|2020-06-12	0.0001019331	Africa
Africa|hCoV-19/Gambia/GC19-3301/2020|EPI ISL 561059|B.1.5.12|Gambia|2020-07-27	Africa|hCoV-19/Senegal/64101/2020|EPI ISL 476516|B.1.5.12|Senegal|2020-06-12	0.0001019435	Africa
Africa|hCoV-19/Gambia/GC19-3317/2020|EPI ISL 561060|B.1.5|Gambia|2020-07-27	Africa|hCoV-19/Senegal/64101/2020|EPI ISL 476516|B.1.5.12|Senegal|2020-06-12	0.0002699481	Africa
Africa|hCoV-19/Gambia/GC19-3323/2020|EPI ISL 561061|B.1.5|Gambia|2020-07-27	Africa|hCoV-19/Senegal/64101/2020|EPI ISL 476516|B.1.5.12|Senegal|2020-06-12	0.0002379442	Africa
Africa|hCoV-19/Gambia/GC19-3358/2020|EPI ISL 561062|B.1.1.293|Gambia|2020-07-27	Africa|hCoV-19/Senegal/64101/2020|EPI ISL 476516|B.1.5.12|Senegal|2020-06-12	0.0005061391	Africa
Africa|hCoV-19/Gambia/GC19-3365/2020|EPI ISL 561063|B.1.5.12|Gambia|2020-07-27	Africa|hCoV-19/Senegal/64101/2020|EPI ISL 476516|B.1.5.12|Senegal|2020-06-12	0.0001699128	Africa
Africa|hCoV-19/Gambia/GC19-3373/2020|EPI ISL 561064|B.1.5|Gambia|2020-07-27	Africa|hCoV-19/Senegal/64101/2020|EPI ISL 476516|B.1.5.12|Senegal|2020-06-12	0.0002039182	Africa
Africa|hCoV-19/Gambia/GC19-3374/2020|EPI ISL 561065|B.1.5.12|Gambia|2020-07-27	Africa|hCoV-19/Senegal/64101/2020|EPI ISL 476516|B.1.5.12|Senegal|2020-06-12	0.0001698954	Africa
Africa|hCoV-19/Gambia/GC19-3375/2020|EPI ISL 561066|B.1.5.12|Gambia|2020-07-27	Africa|hCoV-19/Senegal/64101/2020|EPI ISL 476516|B.1.5.12|Senegal|2020-06-12	0.0001359168	Africa
Africa|hCoV-19/Gambia/GC19-3380/2020|EPI ISL 561067|B.1.5.12|Gambia|2020-07-27	Africa|hCoV-19/Senegal/64101/2020|EPI ISL 476516|B.1.5.12|Senegal|2020-06-12	0.0001019400	Africa
Africa|hCoV-19/Gambia/GC19-3381/2020|EPI ISL 561068|B.1.5.12|Gambia|2020-07-27	Africa|hCoV-19/Senegal/64101/2020|EPI ISL 476516|B.1.5.12|Senegal|2020-06-12	0.0002698662	Africa
Africa|hCoV-19/Gambia/GC19-3396/2020|EPI ISL 561069|B.1.5.12|Gambia|2020-07-27	Africa|hCoV-19/Senegal/64101/2020|EPI ISL 476516|B.1.5.12|Senegal|2020-06-12	0.0002361281	Africa
Africa|hCoV-19/Gambia/GC19-3398/2020|EPI ISL 561070|B.1.1.242|Gambia|2020-07-27	Africa|hCoV-19/Senegal/64101/2020|EPI ISL 476516|B.1.5.12|Senegal|2020-06-12	0.0005736361	Africa
Africa|hCoV-19/Gambia/GC19-3399/2020|EPI ISL 561172|B.1.5|Gambia|2020-07-27	Africa|hCoV-19/Senegal/64101/2020|EPI ISL 476516|B.1.5.12|Senegal|2020-06-12	0.0003036732	Africa
Africa|hCoV-19/Gambia/GC19-3400/2020|EPI ISL 561173|B.1.5|Gambia|2020-07-27	Africa|hCoV-19/Senegal/64101/2020|EPI ISL 476516|B.1.5.12|Senegal|2020-06-12	0.0003036363	Africa
Africa|hCoV-19/Gambia/GC19-3407/2020|EPI ISL 561174|B.1.1.242|Gambia|2020-07-27	Africa|hCoV-19/Senegal/64101/2020|EPI ISL 476516|B.1.5.12|Senegal|2020-06-12	0.0003373965	Africa
Africa|hCoV-19/Gambia/GC19-3411/2020|EPI ISL 561175|B.1.5.12|Gambia|2020-07-27	Africa|hCoV-19/Senegal/64101/2020|EPI ISL 476516|B.1.5.12|Senegal|2020-06-12	0.0001713408	Africa
Africa|hCoV-19/Gambia/GC19-3418/2020|EPI ISL 561176|B.1.1.242|Gambia|2020-07-27	Africa|hCoV-19/Senegal/64101/2020|EPI ISL 476516|B.1.5.12|Senegal|2020-06-12	0.0004048690	Africa
Africa|hCoV-19/Gambia/GC19-3429/2020|EPI ISL 561178|B.1.5.12|Gambia|2020-07-27	Africa|hCoV-19/Senegal/64101/2020|EPI ISL 476516|B.1.5.12|Senegal|2020-06-12	0.0001011804	Africa
Africa|hCoV-19/Gambia/GC19-3432/2020|EPI ISL 561179|B.1.5.12|Gambia|2020-07-27	Africa|hCoV-19/Senegal/64101/2020|EPI ISL 476516|B.1.5.12|Senegal|2020-06-12	0.0002719102	Africa
Africa|hCoV-19/Gambia/GC19-3438/2020|EPI ISL 561180|B.1.5.12|Gambia|2020-07-27	Africa|hCoV-19/Senegal/64101/2020|EPI ISL 476516|B.1.5.12|Senegal|2020-06-12	0.0002361417	Africa
Africa|hCoV-19/Gambia/GC19-3445/2020|EPI ISL 561181|B.1.5.12|Gambia|2020-07-27	Africa|hCoV-19/Senegal/64101/2020|EPI ISL 476516|B.1.5.12|Senegal|2020-06-12	0.0003036056	Africa
Africa|hCoV-19/Gambia/GC19-3448/2020|EPI ISL 561183|B.1.5|Gambia|2020-07-27	Africa|hCoV-19/Senegal/64101/2020|EPI ISL 476516|B.1.5.12|Senegal|2020-06-12	0.0001711297	Africa
Africa|hCoV-19/Gambia/GC19-3497/2020|EPI ISL 561184|B.1.5.12|Gambia|2020-07-27	Africa|hCoV-19/Senegal/64101/2020|EPI ISL 476516|B.1.5.12|Senegal|2020-06-12	0.0002361122	Africa
Africa|hCoV-19/Gambia/GC19-3503/2020|EPI ISL 561186|B.1.5.12|Gambia|2020-07-27	Africa|hCoV-19/Senegal/64101/2020|EPI ISL 476516|B.1.5.12|Senegal|2020-06-12	0.0001370416	Africa
Africa|hCoV-19/Gambia/GC19-3504/2020|EPI ISL 561187|B.1.5.12|Gambia|2020-07-27	Africa|hCoV-19/Senegal/64101/2020|EPI ISL 476516|B.1.5.12|Senegal|2020-06-12	0.0002038974	Africa
Africa|hCoV-19/Gambia/GC19-3505/2020|EPI ISL 561188|B.1.5.12|Gambia|2020-07-27	Africa|hCoV-19/Senegal/64101/2020|EPI ISL 476516|B.1.5.12|Senegal|2020-06-12	0.0001686544	Africa
Africa|hCoV-19/Gambia/GC19-3529/2020|EPI ISL 561191|B.1.5.12|Gambia|2020-07-27	Africa|hCoV-19/Senegal/64101/2020|EPI ISL 476516|B.1.5.12|Senegal|2020-06-12	0.0002361337	Africa
Africa|hCoV-19/Gambia/GC19-3530/2020|EPI ISL 561192|B.1.5.12|Gambia|2020-07-27	Africa|hCoV-19/Senegal/64101/2020|EPI ISL 476516|B.1.5.12|Senegal|2020-06-12	0.0001380412	Africa
Africa|hCoV-19/Gambia/GC19-3533/2020|EPI ISL 561193|B.1.1.293|Gambia|2020-07-27	Africa|hCoV-19/Senegal/64101/2020|EPI ISL 476516|B.1.5.12|Senegal|2020-06-12	0.0004386613	Africa
Africa|hCoV-19/Gambia/GC19-3535/2020|EPI ISL 561194|B.1.1.242|Gambia|2020-07-27	Africa|hCoV-19/Senegal/64101/2020|EPI ISL 476516|B.1.5.12|Senegal|2020-06-12	0.0005061460	Africa
Africa|hCoV-19/Gambia/GC19-3550/2020|EPI ISL 561195|B.1.5.12|Gambia|2020-07-27	Africa|hCoV-19/Senegal/64101/2020|EPI ISL 476516|B.1.5.12|Senegal|2020-06-12	0.0001349117	Africa
Africa|hCoV-19/Gambia/GC19-3565/2020|EPI ISL 561196|B.1.5.12|Gambia|2020-07-27	Africa|hCoV-19/Senegal/64101/2020|EPI ISL 476516|B.1.5.12|Senegal|2020-06-12	0.0001349099	Africa
Africa|hCoV-19/Gambia/GC19-3578/2020|EPI ISL 561197|B.1.5.12|Gambia|2020-07-27	Africa|hCoV-19/Senegal/64101/2020|EPI ISL 476516|B.1.5.12|Senegal|2020-06-12	0.0001687204	Africa
Africa|hCoV-19/Gambia/GC19-3629/2020|EPI ISL 561199|B.1.5.12|Gambia|2020-07-27	Africa|hCoV-19/Senegal/64101/2020|EPI ISL 476516|B.1.5.12|Senegal|2020-06-12	0.0002698780	Africa
Africa|hCoV-19/Gambia/GC19-3656/2020|EPI ISL 561201|B.1.5.12|Gambia|2020-07-27	Africa|hCoV-19/Senegal/64101/2020|EPI ISL 476516|B.1.5.12|Senegal|2020-06-12	0.0001686578	Africa
Africa|hCoV-19/Gambia/GC19-3659/2020|EPI ISL 561202|B.1.1|Gambia|2020-07-27	Africa|hCoV-19/Senegal/64101/2020|EPI ISL 476516|B.1.5.12|Senegal|2020-06-12	0.0003711461	Africa
Africa|hCoV-19/Gambia/GC19-3666/2020|EPI ISL 561204|B.1.5.12|Gambia|2020-07-27	Africa|hCoV-19/Senegal/64101/2020|EPI ISL 476516|B.1.5.12|Senegal|2020-06-12	0.0002720777	Africa
Africa|hCoV-19/Gambia/GC19-3769/2020|EPI ISL 561072|B.1.292|Gambia|2020-07-27	Africa|hCoV-19/Senegal/64101/2020|EPI ISL 476516|B.1.5.12|Senegal|2020-06-12	0.0003769187	Africa
Africa|hCoV-19/Gambia/GC19-3773/2020|EPI ISL 561073|B.1.5.12|Gambia|2020-07-27	Africa|hCoV-19/Senegal/64101/2020|EPI ISL 476516|B.1.5.12|Senegal|2020-06-12	0.0002361281	Africa
Africa|hCoV-19/Gambia/GC19-3774/2020|EPI ISL 561074|B.1.5.12|Gambia|2020-07-27	Africa|hCoV-19/Senegal/64101/2020|EPI ISL 476516|B.1.5.12|Senegal|2020-06-12	0.0002023914	Africa
Africa|hCoV-19/Gambia/GC19-3794/2020|EPI ISL 561078|B.1.5.12|Gambia|2020-07-27	Africa|hCoV-19/Senegal/64101/2020|EPI ISL 476516|B.1.5.12|Senegal|2020-06-12	0.0002055667	Africa
Africa|hCoV-19/Gambia/GC19-3796/2020|EPI ISL 561079|B.1.5.12|Gambia|2020-07-27	Africa|hCoV-19/Senegal/64101/2020|EPI ISL 476516|B.1.5.12|Senegal|2020-06-12	0.0002361170	Africa
Africa|hCoV-19/Gambia/GC19-3798/2020|EPI ISL 561080|B.1.1.242|Gambia|2020-07-27	Africa|hCoV-19/Senegal/64101/2020|EPI ISL 476516|B.1.5.12|Senegal|2020-06-12	0.0005451735	Africa
Africa|hCoV-19/Gambia/GC19-3799/2020|EPI ISL 561081|B.1.1.242|Gambia|2020-07-27	Africa|hCoV-19/Senegal/64101/2020|EPI ISL 476516|B.1.5.12|Senegal|2020-06-12	0.0005398584	Africa
Africa|hCoV-19/Gambia/GC19-3802/2020|EPI ISL 561082|B.1.5.12|Gambia|2020-07-27	Africa|hCoV-19/Senegal/64101/2020|EPI ISL 476516|B.1.5.12|Senegal|2020-06-12	0.0002698625	Africa
Africa|hCoV-19/Gambia/GC19-3805/2020|EPI ISL 561083|B.1.5.12|Gambia|2020-07-27	Africa|hCoV-19/Senegal/64101/2020|EPI ISL 476516|B.1.5.12|Senegal|2020-06-12	0.0002361225	Africa
Africa|hCoV-19/Gambia/GC19-3806/2020|EPI ISL 561084|B.1.1.293|Gambia|2020-07-27	Africa|hCoV-19/Senegal/64101/2020|EPI ISL 476516|B.1.5.12|Senegal|2020-06-12	0.0004386257	Africa
Africa|hCoV-19/Gambia/GC19-3807/2020|EPI ISL 561085|B.1.1.293|Gambia|2020-07-27	Africa|hCoV-19/Senegal/64101/2020|EPI ISL 476516|B.1.5.12|Senegal|2020-06-12	0.0004724123	Africa
Africa|hCoV-19/Gambia/GC19-3812/2020|EPI ISL 561086|B.1.1.293|Gambia|2020-07-27	Africa|hCoV-19/Senegal/64101/2020|EPI ISL 476516|B.1.5.12|Senegal|2020-06-12	0.0005072101	Africa
Africa|hCoV-19/Gambia/GC19-3813/2020|EPI ISL 561087|B.1.1.293|Gambia|2020-07-27	Africa|hCoV-19/Senegal/64101/2020|EPI ISL 476516|B.1.5.12|Senegal|2020-06-12	0.0004723963	Africa
Africa|hCoV-19/Gambia/GC19-3814/2020|EPI ISL 561088|B.1|Gambia|2020-07-27	Africa|hCoV-19/Senegal/64101/2020|EPI ISL 476516|B.1.5.12|Senegal|2020-06-12	0.0005399144	Africa
Africa|hCoV-19/Gambia/GC19-3816/2020|EPI ISL 561089|B.1.1.293|Gambia|2020-07-27	Africa|hCoV-19/Senegal/64101/2020|EPI ISL 476516|B.1.5.12|Senegal|2020-06-12	0.0003398867	Africa
Africa|hCoV-19/Gambia/GC19-3818/2020|EPI ISL 561090|B.1.1.293|Gambia|2020-07-27	Africa|hCoV-19/Senegal/64101/2020|EPI ISL 476516|B.1.5.12|Senegal|2020-06-12	0.0005398927	Africa
Africa|hCoV-19/Gambia/GC19-3820/2020|EPI ISL 561091|B.1.1.293|Gambia|2020-07-27	Africa|hCoV-19/Senegal/64101/2020|EPI ISL 476516|B.1.5.12|Senegal|2020-06-12	0.0004723964	Africa
Africa|hCoV-19/Gambia/GC19-3821/2020|EPI ISL 561092|B.1.5.12|Gambia|2020-07-27	Africa|hCoV-19/Senegal/64101/2020|EPI ISL 476516|B.1.5.12|Senegal|2020-06-12	0.0002070511	Africa
Africa|hCoV-19/Gambia/GC19-3822/2020|EPI ISL 561093|B.1.5.12|Gambia|2020-07-27	Africa|hCoV-19/Senegal/64101/2020|EPI ISL 476516|B.1.5.12|Senegal|2020-06-12	0.0002361281	Africa
Africa|hCoV-19/Gambia/GC19-3823/2020|EPI ISL 561094|B.1.5.12|Gambia|2020-07-27	Africa|hCoV-19/Senegal/64101/2020|EPI ISL 476516|B.1.5.12|Senegal|2020-06-12	0.0003058845	Africa
Africa|hCoV-19/Gambia/GC19-3835/2020|EPI ISL 561096|B.1.1.293|Gambia|2020-07-27	Africa|hCoV-19/Senegal/64101/2020|EPI ISL 476516|B.1.5.12|Senegal|2020-06-12	0.0004386405	Africa
Africa|hCoV-19/Gambia/GC19-3836/2020|EPI ISL 561097|B.1.5.12|Gambia|2020-07-27	Africa|hCoV-19/Senegal/64101/2020|EPI ISL 476516|B.1.5.12|Senegal|2020-06-12	0.0002023778	Africa
Africa|hCoV-19/Gambia/GC19-3839/2020|EPI ISL 561098|B.1.5.12|Gambia|2020-07-27	Africa|hCoV-19/Senegal/64101/2020|EPI ISL 476516|B.1.5.12|Senegal|2020-06-12	0.0001686414	Africa
Africa|hCoV-19/Gambia/GC19-3842/2020|EPI ISL 561099|B.1.1.293|Gambia|2020-07-27	Africa|hCoV-19/Senegal/64101/2020|EPI ISL 476516|B.1.5.12|Senegal|2020-06-12	0.0005399035	Africa
Africa|hCoV-19/Gambia/GC19-3846/2020|EPI ISL 561100|B.1.1.293|Gambia|2020-07-27	Africa|hCoV-19/Senegal/64101/2020|EPI ISL 476516|B.1.5.12|Senegal|2020-06-12	0.0005061493	Africa
Africa|hCoV-19/Gambia/GC19-3852/2020|EPI ISL 561101|B.1.5.12|Gambia|2020-07-27	Africa|hCoV-19/Senegal/64101/2020|EPI ISL 476516|B.1.5.12|Senegal|2020-06-12	0.0002398516	Africa
Africa|hCoV-19/Gambia/GC19-3854/2020|EPI ISL 561102|B.1.1.293|Gambia|2020-07-27	Africa|hCoV-19/Senegal/64101/2020|EPI ISL 476516|B.1.5.12|Senegal|2020-06-12	0.0005399035	Africa
Africa|hCoV-19/Gambia/GC192573/2020|EPI ISL 561115|B.1.5.12|Gambia|2020-07-21	Africa|hCoV-19/Senegal/64101/2020|EPI ISL 476516|B.1.5.12|Senegal|2020-06-12	0.0002361385	Africa
Africa|hCoV-19/Gambia/GC192576/2020|EPI ISL 561117|B.1.5.12|Gambia|2020-07-21	Africa|hCoV-19/Senegal/64101/2020|EPI ISL 476516|B.1.5.12|Senegal|2020-06-12	0.0001700399	Africa
Africa|hCoV-19/Gambia/GC192579/2020|EPI ISL 561118|B.1.5.12|Gambia|2020-07-21	Africa|hCoV-19/Senegal/64101/2020|EPI ISL 476516|B.1.5.12|Senegal|2020-06-12	0.0001710402	Africa
Africa|hCoV-19/Gambia/GC192602/2020|EPI ISL 561120|B.1.1.293|Gambia|2020-07-21	Africa|hCoV-19/Senegal/64101/2020|EPI ISL 476516|B.1.5.12|Senegal|2020-06-12	0.0005398928	Africa
Africa|hCoV-19/Gambia/GC192610/2020|EPI ISL 561121|B.1.1.293|Gambia|2020-07-21	Africa|hCoV-19/Senegal/64101/2020|EPI ISL 476516|B.1.5.12|Senegal|2020-06-12	0.0005398927	Africa
Africa|hCoV-19/Gambia/GC192751/2020|EPI ISL 561138|B.1.5.12|Gambia|2020-07-21	Africa|hCoV-19/Senegal/64101/2020|EPI ISL 476516|B.1.5.12|Senegal|2020-06-12	0.0002698834	Africa
Africa|hCoV-19/Gambia/GC192756/2020|EPI ISL 561139|B.1.5.12|Gambia|2020-07-22	Africa|hCoV-19/Senegal/64101/2020|EPI ISL 476516|B.1.5.12|Senegal|2020-06-12	0.0002023914	Africa
Africa|hCoV-19/Gambia/GC192772/2020|EPI ISL 561140|B.1.1|Gambia|2020-07-22	Africa|hCoV-19/Senegal/64101/2020|EPI ISL 476516|B.1.5.12|Senegal|2020-06-12	0.0005061391	Africa
Africa|hCoV-19/Gambia/GC192778/2020|EPI ISL 561141|B.1.1|Gambia|2020-07-22	Africa|hCoV-19/Senegal/64101/2020|EPI ISL 476516|B.1.5.12|Senegal|2020-06-12	0.0004048908	Africa
Africa|hCoV-19/Gambia/GC192781/2020|EPI ISL 561142|B.1.5.12|Gambia|2020-07-22	Africa|hCoV-19/Senegal/64101/2020|EPI ISL 476516|B.1.5.12|Senegal|2020-06-12	0.0002361281	Africa
Africa|hCoV-19/Gambia/GC192782/2020|EPI ISL 561143|B.1.5.12|Gambia|2020-07-22	Africa|hCoV-19/Senegal/64101/2020|EPI ISL 476516|B.1.5.12|Senegal|2020-06-12	0.0002361337	Africa
Africa|hCoV-19/Gambia/GC192786/2020|EPI ISL 561144|B.1.1.293|Gambia|2020-07-22	Africa|hCoV-19/Senegal/64101/2020|EPI ISL 476516|B.1.5.12|Senegal|2020-06-12	0.0004723757	Africa
Africa|hCoV-19/Gambia/GC192789/2020|EPI ISL 561145|B.1|Gambia|2020-07-22	Africa|hCoV-19/Senegal/64101/2020|EPI ISL 476516|B.1.5.12|Senegal|2020-06-12	0.0003710886	Africa
Africa|hCoV-19/Gambia/GC192811/2020|EPI ISL 561147|B.1.5.12|Gambia|2020-07-22	Africa|hCoV-19/Senegal/64101/2020|EPI ISL 476516|B.1.5.12|Senegal|2020-06-12	0.0002057217	Africa
Africa|hCoV-19/Gambia/GC192812/2020|EPI ISL 561148|B.1.1.293|Gambia|2020-07-22	Africa|hCoV-19/Senegal/64101/2020|EPI ISL 476516|B.1.5.12|Senegal|2020-06-12	0.0004048594	Africa
Africa|hCoV-19/Gambia/NPHL-038/2020|EPI ISL 561205|B.1.1|Gambia|2020	Africa|hCoV-19/Senegal/64101/2020|EPI ISL 476516|B.1.5.12|Senegal|2020-06-12	0.0005399055	Africa
Africa|hCoV-19/Gambia/NPHL-061/2020|EPI ISL 561206|B.1.5.12|Gambia|2020	Africa|hCoV-19/Senegal/64101/2020|EPI ISL 476516|B.1.5.12|Senegal|2020-06-12	0.0003036128	Africa
Africa|hCoV-19/Gambia/NPHL-1168/2020|EPI ISL 561212|B.1.5.12|Gambia|2020-06-27	Africa|hCoV-19/Senegal/64101/2020|EPI ISL 476516|B.1.5.12|Senegal|2020-06-12	0.0003036311	Africa
Africa|hCoV-19/Gambia/NPHL-1208/2020|EPI ISL 561213|B.1.5.12|Gambia|2020-06-30	Africa|hCoV-19/Senegal/64101/2020|EPI ISL 476516|B.1.5.12|Senegal|2020-06-12	0.0001367371	Africa
Africa|hCoV-19/Gambia/NPHL-1209/2020|EPI ISL 561214|B.1.5.12|Gambia|2020-06-30	Africa|hCoV-19/Senegal/64101/2020|EPI ISL 476516|B.1.5.12|Senegal|2020-06-12	0.0001033871	Africa
Africa|hCoV-19/Gambia/NPHL-1212/2020|EPI ISL 561215|B.1.5.12|Gambia|2020-06-30	Africa|hCoV-19/Senegal/64101/2020|EPI ISL 476516|B.1.5.12|Senegal|2020-06-12	0.0001686408	Africa
Africa|hCoV-19/Gambia/NPHL-1224/2020|EPI ISL 561217|B.1.1.293|Gambia|2020-06-30	Africa|hCoV-19/Senegal/64101/2020|EPI ISL 476516|B.1.5.12|Senegal|2020-06-12	0.0003522472	Africa
Africa|hCoV-19/Gambia/NPHL-1230/2020|EPI ISL 561218|B.1.5|Gambia|2020-06-30	Africa|hCoV-19/Senegal/64101/2020|EPI ISL 476516|B.1.5.12|Senegal|2020-06-12	0.0001025391	Africa
Africa|hCoV-19/Gambia/NPHL-1248/2020|EPI ISL 561222|B.1.5|Gambia|2020-07-01	Africa|hCoV-19/Senegal/64101/2020|EPI ISL 476516|B.1.5.12|Senegal|2020-06-12	0.0001367124	Africa
Africa|hCoV-19/Gambia/NPHL-1258/2020|EPI ISL 561223|B.1.292|Gambia|2020-07-02	Africa|hCoV-19/Senegal/64101/2020|EPI ISL 476516|B.1.5.12|Senegal|2020-06-12	0.0003373384	Africa
Africa|hCoV-19/Gambia/NPHL-1422/2020|EPI ISL 561228|B.1.5|Gambia|2020-07-04	Africa|hCoV-19/Senegal/64101/2020|EPI ISL 476516|B.1.5.12|Senegal|2020-06-12	0.0002120753	Africa
Africa|hCoV-19/Gambia/NPHL-1424/2020|EPI ISL 561229|B.1.292|Gambia|2020-07-04	Africa|hCoV-19/Senegal/64101/2020|EPI ISL 476516|B.1.5.12|Senegal|2020-06-12	0.0003374401	Africa
Africa|hCoV-19/Gambia/NPHL-1446/2020|EPI ISL 561230|B.1.5|Gambia|2020-07-04	Africa|hCoV-19/Senegal/64101/2020|EPI ISL 476516|B.1.5.12|Senegal|2020-06-12	0.0001367124	Africa
Africa|hCoV-19/Gambia/NPHL-1477/2020|EPI ISL 561231|B.1.5|Gambia|2020	Africa|hCoV-19/Senegal/64101/2020|EPI ISL 476516|B.1.5.12|Senegal|2020-06-12	0.0001406685	Africa
Africa|hCoV-19/Gambia/NPHL-1514/2020|EPI ISL 561232|B.1.1|Gambia|2020	Africa|hCoV-19/Senegal/64101/2020|EPI ISL 476516|B.1.5.12|Senegal|2020-06-12	0.0004386065	Africa
Africa|hCoV-19/Gambia/NPHL-1641/2020|EPI ISL 561235|B.1.292|Gambia|2020-07-31	Africa|hCoV-19/Senegal/64101/2020|EPI ISL 476516|B.1.5.12|Senegal|2020-06-12	0.0003835637	Africa
Africa|hCoV-19/Gambia/NPHL-1645/2020|EPI ISL 561236|B.1.1.293|Gambia|2020-08-04	Africa|hCoV-19/Senegal/64101/2020|EPI ISL 476516|B.1.5.12|Senegal|2020-06-12	0.0003732956	Africa
Africa|hCoV-19/Gambia/NPHL-1711/2020|EPI ISL 561237|B.1.1.293|Gambia|2020-08-04	Africa|hCoV-19/Senegal/64101/2020|EPI ISL 476516|B.1.5.12|Senegal|2020-06-12	0.0004048594	Africa
Africa|hCoV-19/Gambia/NPHL-1746/2020|EPI ISL 561238|B.1.1|Gambia|2020-07-20	Africa|hCoV-19/Senegal/64101/2020|EPI ISL 476516|B.1.5.12|Senegal|2020-06-12	0.0003374146	Africa
Africa|hCoV-19/Gambia/NPHL-1921/2020|EPI ISL 561239|B.1.1|Gambia|2020	Africa|hCoV-19/Senegal/64101/2020|EPI ISL 476516|B.1.5.12|Senegal|2020-06-12	0.0005061391	Africa
Africa|hCoV-19/Gambia/NPHL-1968/2020|EPI ISL 561240|B.1.1|Gambia|2020-07-16	Africa|hCoV-19/Senegal/64101/2020|EPI ISL 476516|B.1.5.12|Senegal|2020-06-12	0.0005061391	Africa
Africa|hCoV-19/Gambia/NPHL-2037/2020|EPI ISL 561241|B.1.1|Gambia|2020-07-15	Africa|hCoV-19/Senegal/64101/2020|EPI ISL 476516|B.1.5.12|Senegal|2020-06-12	0.0004724029	Africa
Africa|hCoV-19/Gambia/NPHL-2268/2020|EPI ISL 561242|B.1.1|Gambia|2020	Africa|hCoV-19/Senegal/64101/2020|EPI ISL 476516|B.1.5.12|Senegal|2020-06-12	0.0003043621	Africa
Africa|hCoV-19/Gambia/NPHL-2344/2020|EPI ISL 561243|B.1.292|Gambia|2020	Africa|hCoV-19/Senegal/64101/2020|EPI ISL 476516|B.1.5.12|Senegal|2020-06-12	0.0004048579	Africa
Africa|hCoV-19/Gambia/NPHL-2374/2020|EPI ISL 561244|B.1.5.12|Gambia|2020	Africa|hCoV-19/Senegal/64101/2020|EPI ISL 476516|B.1.5.12|Senegal|2020-06-12	0.0001686465	Africa
Africa|hCoV-19/Gambia/NPHL-242/2020|EPI ISL 561245|B.1.5|Gambia|2020	Africa|hCoV-19/Senegal/64101/2020|EPI ISL 476516|B.1.5.12|Senegal|2020-06-12	0.0001349281	Africa
Africa|hCoV-19/Gambia/NPHL-243/2020|EPI ISL 561246|B.1.5|Gambia|2020	Africa|hCoV-19/Senegal/64101/2020|EPI ISL 476516|B.1.5.12|Senegal|2020-06-12	0.0002757846	Africa
Africa|hCoV-19/Gambia/NPHL-244/2020|EPI ISL 561247|B.1.1.293|Gambia|2020	Africa|hCoV-19/Senegal/64101/2020|EPI ISL 476516|B.1.5.12|Senegal|2020-06-12	0.0004424527	Africa
Africa|hCoV-19/Gambia/NPHL-2443/2020|EPI ISL 561248|B.1.5.12|Gambia|2020	Africa|hCoV-19/Senegal/64101/2020|EPI ISL 476516|B.1.5.12|Senegal|2020-06-12	0.0001686407	Africa
Africa|hCoV-19/Gambia/NPHL-2444/2020|EPI ISL 561249|B.1.292|Gambia|2020-07-21	Africa|hCoV-19/Senegal/64101/2020|EPI ISL 476516|B.1.5.12|Senegal|2020-06-12	0.0003710798	Africa
Africa|hCoV-19/Gambia/NPHL-2446/2020|EPI ISL 561250|B.1.1|Gambia|2020	Africa|hCoV-19/Senegal/64101/2020|EPI ISL 476516|B.1.5.12|Senegal|2020-06-12	0.0005178262	Africa
Africa|hCoV-19/Gambia/NPHL-245/2020|EPI ISL 561251|B.1.1|Gambia|2020	Africa|hCoV-19/Senegal/64101/2020|EPI ISL 476516|B.1.5.12|Senegal|2020-06-12	0.0003399029	Africa
Africa|hCoV-19/Gambia/NPHL-2457/2020|EPI ISL 561252|B.1.1|Gambia|2020-07-21	Africa|hCoV-19/Senegal/64101/2020|EPI ISL 476516|B.1.5.12|Senegal|2020-06-12	0.0005178083	Africa
Africa|hCoV-19/Gambia/NPHL-2458/2020|EPI ISL 561253|B.1.292|Gambia|2020-07-21	Africa|hCoV-19/Senegal/64101/2020|EPI ISL 476516|B.1.5.12|Senegal|2020-06-12	0.0003797641	Africa
Africa|hCoV-19/Gambia/NPHL-2463/2020|EPI ISL 561254|B.1.1|Gambia|2020	Africa|hCoV-19/Senegal/64101/2020|EPI ISL 476516|B.1.5.12|Senegal|2020-06-12	0.0005230254	Africa
Africa|hCoV-19/Gambia/NPHL-2465/2020|EPI ISL 561255|B.1.1|Gambia|2020-07-21	Africa|hCoV-19/Senegal/64101/2020|EPI ISL 476516|B.1.5.12|Senegal|2020-06-12	0.0005178442	Africa
Africa|hCoV-19/Gambia/NPHL-2469/2020|EPI ISL 561256|B.1.5.12|Gambia|2020-07-21	Africa|hCoV-19/Senegal/64101/2020|EPI ISL 476516|B.1.5.12|Senegal|2020-06-12	0.0002070490	Africa
Africa|hCoV-19/Gambia/NPHL-247/2020|EPI ISL 561257|B.1.1.293|Gambia|2020	Africa|hCoV-19/Senegal/64101/2020|EPI ISL 476516|B.1.5.12|Senegal|2020-06-12	0.0004386317	Africa
Africa|hCoV-19/Gambia/NPHL-2470/2020|EPI ISL 561258|B.1.1|Gambia|2020-07-21	Africa|hCoV-19/Senegal/64101/2020|EPI ISL 476516|B.1.5.12|Senegal|2020-06-12	0.0005178262	Africa
Africa|hCoV-19/Gambia/NPHL-2472/2020|EPI ISL 561259|B.1.5.12|Gambia|2020-07-21	Africa|hCoV-19/Senegal/64101/2020|EPI ISL 476516|B.1.5.12|Senegal|2020-06-12	0.0001035227	Africa
Africa|hCoV-19/Gambia/NPHL-2473/2020|EPI ISL 561260|B.1.5.12|Gambia|2020-07-21	Africa|hCoV-19/Senegal/64101/2020|EPI ISL 476516|B.1.5.12|Senegal|2020-06-12	0.0003036352	Africa
Africa|hCoV-19/Gambia/NPHL-2478/2020|EPI ISL 561261|B.1.5.12|Gambia|2020-07-21	Africa|hCoV-19/Senegal/64101/2020|EPI ISL 476516|B.1.5.12|Senegal|2020-06-12	0.0001742914	Africa
Africa|hCoV-19/Gambia/NPHL-2497/2020|EPI ISL 561262|B.1.1.242|Gambia|2020-07-21	Africa|hCoV-19/Senegal/64101/2020|EPI ISL 476516|B.1.5.12|Senegal|2020-06-12	0.0004881316	Africa
Africa|hCoV-19/Gambia/NPHL-2504/2020|EPI ISL 561264|B.1.5.12|Gambia|2020-07-23	Africa|hCoV-19/Senegal/64101/2020|EPI ISL 476516|B.1.5.12|Senegal|2020-06-12	0.0003080947	Africa
Africa|hCoV-19/Gambia/NPHL-2514/2020|EPI ISL 561265|B.1.5.12|Gambia|2020-07-21	Africa|hCoV-19/Senegal/64101/2020|EPI ISL 476516|B.1.5.12|Senegal|2020-06-12	0.0002415862	Africa
Africa|hCoV-19/Gambia/NPHL-2521/2020|EPI ISL 561266|B.1.5.12|Gambia|2020-07-23	Africa|hCoV-19/Senegal/64101/2020|EPI ISL 476516|B.1.5.12|Senegal|2020-06-12	0.0002415763	Africa
Africa|hCoV-19/Gambia/NPHL-2522/2020|EPI ISL 561267|B.1.1.293|Gambia|2020-07-22	Africa|hCoV-19/Senegal/64101/2020|EPI ISL 476516|B.1.5.12|Senegal|2020-06-12	0.0004837001	Africa
Africa|hCoV-19/Gambia/NPHL-2524/2020|EPI ISL 561268|B.1.1|Gambia|2020-07-24	Africa|hCoV-19/Senegal/64101/2020|EPI ISL 476516|B.1.5.12|Senegal|2020-06-12	0.0004724029	Africa
Africa|hCoV-19/Gambia/NPHL-2529/2020|EPI ISL 561269|B.1.1.293|Gambia|2020-07-21	Africa|hCoV-19/Senegal/64101/2020|EPI ISL 476516|B.1.5.12|Senegal|2020-06-12	0.0004487285	Africa
Africa|hCoV-19/Gambia/NPHL-253/2020|EPI ISL 561270|B.1.1.293|Gambia|2020	Africa|hCoV-19/Senegal/64101/2020|EPI ISL 476516|B.1.5.12|Senegal|2020-06-12	0.0004723662	Africa
Africa|hCoV-19/Gambia/NPHL-2537/2020|EPI ISL 561271|B.1.1|Gambia|2020	Africa|hCoV-19/Senegal/64101/2020|EPI ISL 476516|B.1.5.12|Senegal|2020-06-12	0.0005483790	Africa
Africa|hCoV-19/Gambia/NPHL-2538/2020|EPI ISL 561272|B.1.5.12|Gambia|2020-07-21	Africa|hCoV-19/Senegal/64101/2020|EPI ISL 476516|B.1.5.12|Senegal|2020-06-12	0.0002070561	Africa
Africa|hCoV-19/Gambia/NPHL-2550/2020|EPI ISL 561274|B.1.292|Gambia|2020-07-21	Africa|hCoV-19/Senegal/64101/2020|EPI ISL 476516|B.1.5.12|Senegal|2020-06-12	0.0003451376	Africa
Africa|hCoV-19/Gambia/NPHL-2554/2020|EPI ISL 561275|B.1.5.12|Gambia|2020	Africa|hCoV-19/Senegal/64101/2020|EPI ISL 476516|B.1.5.12|Senegal|2020-06-12	0.0002070704	Africa
Africa|hCoV-19/Gambia/NPHL-2555/2020|EPI ISL 561276|B.1.1|Gambia|2020-07-21	Africa|hCoV-19/Senegal/64101/2020|EPI ISL 476516|B.1.5.12|Senegal|2020-06-12	0.0004882880	Africa
Africa|hCoV-19/Gambia/NPHL-256/2020|EPI ISL 561277|B.1.1.293|Gambia|2020	Africa|hCoV-19/Senegal/64101/2020|EPI ISL 476516|B.1.5.12|Senegal|2020-06-12	0.0003711386	Africa
Africa|hCoV-19/Gambia/NPHL-2560/2020|EPI ISL 561278|B.1.1|Gambia|2020	Africa|hCoV-19/Senegal/64101/2020|EPI ISL 476516|B.1.5.12|Senegal|2020-06-12	0.0005178083	Africa
Africa|hCoV-19/Gambia/NPHL-2567/2020|EPI ISL 561279|B.1|Gambia|2020	Africa|hCoV-19/Senegal/64101/2020|EPI ISL 476516|B.1.5.12|Senegal|2020-06-12	0.0005736957	Africa
Africa|hCoV-19/Gambia/NPHL-2573/2020|EPI ISL 561280|B.1.1.293|Gambia|2020	Africa|hCoV-19/Senegal/64101/2020|EPI ISL 476516|B.1.5.12|Senegal|2020-06-12	0.0003451698	Africa
Africa|hCoV-19/Gambia/NPHL-2586/2020|EPI ISL 561281|B.1.5.12|Gambia|2020-07-23	Africa|hCoV-19/Senegal/64101/2020|EPI ISL 476516|B.1.5.12|Senegal|2020-06-12	0.0001394088	Africa
Africa|hCoV-19/Gambia/NPHL-2588/2020|EPI ISL 561282|B.1.1|Gambia|2020	Africa|hCoV-19/Senegal/64101/2020|EPI ISL 476516|B.1.5.12|Senegal|2020-06-12	0.0005398928	Africa
Africa|hCoV-19/Gambia/NPHL-2615/2020|EPI ISL 561283|B.1.1.293|Gambia|2020-08-18	Africa|hCoV-19/Senegal/64101/2020|EPI ISL 476516|B.1.5.12|Senegal|2020-06-12	0.0004723663	Africa
Africa|hCoV-19/Gambia/NPHL-2626/2020|EPI ISL 561284|B.1.1.293|Gambia|2020	Africa|hCoV-19/Senegal/64101/2020|EPI ISL 476516|B.1.5.12|Senegal|2020-06-12	0.0003711424	Africa
Africa|hCoV-19/Gambia/NPHL-2640/2020|EPI ISL 561285|B.1.5.12|Gambia|2020-06-17	Africa|hCoV-19/Senegal/64101/2020|EPI ISL 476516|B.1.5.12|Senegal|2020-06-12	0.0002023819	Africa
Africa|hCoV-19/Gambia/NPHL-266/2020|EPI ISL 561286|B.1.5.12|Gambia|2020	Africa|hCoV-19/Senegal/64101/2020|EPI ISL 476516|B.1.5.12|Senegal|2020-06-12	0.0002070675	Africa
Africa|hCoV-19/Gambia/NPHL-2706/2020|EPI ISL 561287|B.1.292|Gambia|2020	Africa|hCoV-19/Senegal/64101/2020|EPI ISL 476516|B.1.5.12|Senegal|2020-06-12	0.0004048225	Africa
Africa|hCoV-19/Gambia/NPHL-2712/2020|EPI ISL 561288|B.1.5.12|Gambia|2020-08-03	Africa|hCoV-19/Senegal/64101/2020|EPI ISL 476516|B.1.5.12|Senegal|2020-06-12	0.0002361385	Africa
Africa|hCoV-19/Gambia/NPHL-2727/2020|EPI ISL 561289|B.1.5.12|Gambia|2020-08-04	Africa|hCoV-19/Senegal/64101/2020|EPI ISL 476516|B.1.5.12|Senegal|2020-06-12	0.0002361281	Africa
Africa|hCoV-19/Gambia/NPHL-2729/2020|EPI ISL 561290|B.1.1|Gambia|2020-07-23	Africa|hCoV-19/Senegal/64101/2020|EPI ISL 476516|B.1.5.12|Senegal|2020-06-12	0.0005061391	Africa
Africa|hCoV-19/Gambia/NPHL-2736/2020|EPI ISL 561291|B.1.1.242|Gambia|2020-07-25	Africa|hCoV-19/Senegal/64101/2020|EPI ISL 476516|B.1.5.12|Senegal|2020-06-12	0.0005398818	Africa
Africa|hCoV-19/Gambia/NPHL-2759/2020|EPI ISL 561292|B.1.5.12|Gambia|2020-08-07	Africa|hCoV-19/Senegal/64101/2020|EPI ISL 476516|B.1.5.12|Senegal|2020-06-12	0.0002361488	Africa
Africa|hCoV-19/Gambia/NPHL-2762/2020|EPI ISL 561293|B.1.5.12|Gambia|2020-07-25	Africa|hCoV-19/Senegal/64101/2020|EPI ISL 476516|B.1.5.12|Senegal|2020-06-12	0.0002698716	Africa
Africa|hCoV-19/Gambia/NPHL-2767/2020|EPI ISL 561294|B.1.1.293|Gambia|2020-07-25	Africa|hCoV-19/Senegal/64101/2020|EPI ISL 476516|B.1.5.12|Senegal|2020-06-12	0.0005061290	Africa
Africa|hCoV-19/Gambia/NPHL-2768/2020|EPI ISL 561295|B.1.1.293|Gambia|2020-07-27	Africa|hCoV-19/Senegal/64101/2020|EPI ISL 476516|B.1.5.12|Senegal|2020-06-12	0.0004386169	Africa
Africa|hCoV-19/Gambia/NPHL-277/2020|EPI ISL 561296|B.1.5.12|Gambia|2020	Africa|hCoV-19/Senegal/64101/2020|EPI ISL 476516|B.1.5.12|Senegal|2020-06-12	0.0002361337	Africa
Africa|hCoV-19/Gambia/NPHL-2785/2020|EPI ISL 561297|B.1.1.242|Gambia|2020-07-27	Africa|hCoV-19/Senegal/64101/2020|EPI ISL 476516|B.1.5.12|Senegal|2020-06-12	0.0004723727	Africa
Africa|hCoV-19/Gambia/NPHL-2790/2020|EPI ISL 561298|B.1.1.293|Gambia|2020	Africa|hCoV-19/Senegal/64101/2020|EPI ISL 476516|B.1.5.12|Senegal|2020-06-12	0.0005061391	Africa
Africa|hCoV-19/Gambia/NPHL-2825/2020|EPI ISL 561299|B.1.5.12|Gambia|2020	Africa|hCoV-19/Senegal/64101/2020|EPI ISL 476516|B.1.5.12|Senegal|2020-06-12	0.0002361066	Africa
Africa|hCoV-19/Gambia/NPHL-287/2020|EPI ISL 561300|B.1.1.293|Gambia|2020	Africa|hCoV-19/Senegal/64101/2020|EPI ISL 476516|B.1.5.12|Senegal|2020-06-12	0.0004723917	Africa
Africa|hCoV-19/Gambia/NPHL-2889/2020|EPI ISL 561301|B.1.5.12|Gambia|2020	Africa|hCoV-19/Senegal/64101/2020|EPI ISL 476516|B.1.5.12|Senegal|2020-06-12	0.0002747174	Africa
Africa|hCoV-19/Gambia/NPHL-2892/2020|EPI ISL 561302|B.1.5.12|Gambia|2020-09-07	Africa|hCoV-19/Senegal/64101/2020|EPI ISL 476516|B.1.5.12|Senegal|2020-06-12	0.0002747174	Africa
Africa|hCoV-19/Gambia/NPHL-290/2020|EPI ISL 561303|B.1.1.293|Gambia|2020	Africa|hCoV-19/Senegal/64101/2020|EPI ISL 476516|B.1.5.12|Senegal|2020-06-12	0.0004386168	Africa
Africa|hCoV-19/Gambia/NPHL-2909/2020|EPI ISL 561304|B.1.1.293|Gambia|2020-07-26	Africa|hCoV-19/Senegal/64101/2020|EPI ISL 476516|B.1.5.12|Senegal|2020-06-12	0.0004723869	Africa
Africa|hCoV-19/Gambia/NPHL-2984/2020|EPI ISL 561307|B.1.1.293|Gambia|2020	Africa|hCoV-19/Senegal/64101/2020|EPI ISL 476516|B.1.5.12|Senegal|2020-06-12	0.0005061613	Africa
Africa|hCoV-19/Gambia/NPHL-299/2020|EPI ISL 561308|B.1.1.293|Gambia|2020	Africa|hCoV-19/Senegal/64101/2020|EPI ISL 476516|B.1.5.12|Senegal|2020-06-12	0.0004723757	Africa
Africa|hCoV-19/Gambia/NPHL-3047/2020|EPI ISL 561309|B.1.5.12|Gambia|2020-07-28	Africa|hCoV-19/Senegal/64101/2020|EPI ISL 476516|B.1.5.12|Senegal|2020-06-12	0.0002724722	Africa
Africa|hCoV-19/Gambia/NPHL-3055/2020|EPI ISL 561310|B.1.5.12|Gambia|2020-07-17	Africa|hCoV-19/Senegal/64101/2020|EPI ISL 476516|B.1.5.12|Senegal|2020-06-12	0.0002698715	Africa
Africa|hCoV-19/Gambia/NPHL-3062/2020|EPI ISL 561311|B.1.5.12|Gambia|2020	Africa|hCoV-19/Senegal/64101/2020|EPI ISL 476516|B.1.5.12|Senegal|2020-06-12	0.0002724722	Africa
Africa|hCoV-19/Gambia/NPHL-3079/2020|EPI ISL 561312|B.1.5.12|Gambia|2020-07-27	Africa|hCoV-19/Senegal/64101/2020|EPI ISL 476516|B.1.5.12|Senegal|2020-06-12	0.0002747174	Africa
Africa|hCoV-19/Gambia/NPHL-3206/2020|EPI ISL 561313|B.1.1.293|Gambia|2020	Africa|hCoV-19/Senegal/64101/2020|EPI ISL 476516|B.1.5.12|Senegal|2020-06-12	0.0005399053	Africa
Africa|hCoV-19/Gambia/NPHL-3254/2020|EPI ISL 561315|B.1.5.12|Gambia|2020-07-28	Africa|hCoV-19/Senegal/64101/2020|EPI ISL 476516|B.1.5.12|Senegal|2020-06-12	0.0002720739	Africa
Africa|hCoV-19/Gambia/NPHL-3281/2020|EPI ISL 561316|B.1.1|Gambia|2020-07-28	Africa|hCoV-19/Senegal/64101/2020|EPI ISL 476516|B.1.5.12|Senegal|2020-06-12	0.0005586563	Africa
Africa|hCoV-19/Gambia/NPHL-483B/2020|EPI ISL 561318|B.1.1|Gambia|2020	Africa|hCoV-19/Senegal/64101/2020|EPI ISL 476516|B.1.5.12|Senegal|2020-06-12	0.0005588866	Africa
Africa|hCoV-19/Gambia/NPHL-704/2020|EPI ISL 561320|B.1.1.293|Gambia|2020	Africa|hCoV-19/Senegal/64101/2020|EPI ISL 476516|B.1.5.12|Senegal|2020-06-12	0.0006906619	Africa
Africa|hCoV-19/Gambia/NPHL-737/2020|EPI ISL 561323|B.1.1.293|Gambia|2020	Africa|hCoV-19/Senegal/64101/2020|EPI ISL 476516|B.1.5.12|Senegal|2020-06-12	0.0004141923	Africa
Africa|hCoV-19/Gambia/NPHL-748/2020|EPI ISL 561324|B.1.1|Gambia|2020	Africa|hCoV-19/Senegal/64101/2020|EPI ISL 476516|B.1.5.12|Senegal|2020-06-12	0.0004724028	Africa
Africa|hCoV-19/Gambia/NPHL-758/2020|EPI ISL 561326|B.1.1.293|Gambia|2020	Africa|hCoV-19/Senegal/64101/2020|EPI ISL 476516|B.1.5.12|Senegal|2020-06-12	0.0003111327	Africa
Africa|hCoV-19/Gambia/NPHL-760/2020|EPI ISL 561327|B.1.5|Gambia|2020	Africa|hCoV-19/Senegal/64101/2020|EPI ISL 476516|B.1.5.12|Senegal|2020-06-12	0.0002379117	Africa
Africa|hCoV-19/Gambia/NPHL-790/2020|EPI ISL 561329|B.1.5|Gambia|2020	Africa|hCoV-19/Senegal/64101/2020|EPI ISL 476516|B.1.5.12|Senegal|2020-06-12	0.0002055949	Africa
Africa|hCoV-19/Gambia/NPHL-923/2020|EPI ISL 561330|B.1.5.12|Gambia|2020	Africa|hCoV-19/Senegal/64101/2020|EPI ISL 476516|B.1.5.12|Senegal|2020-06-12	0.0001686521	Africa
Africa|hCoV-19/Gambia/NPHL-930/2020|EPI ISL 561331|B.1.5|Gambia|2020	Africa|hCoV-19/Senegal/64101/2020|EPI ISL 476516|B.1.5.12|Senegal|2020-06-12	0.0002398681	Africa
Africa|hCoV-19/Gambia/NPHL-941/2020|EPI ISL 561332|B.1.5.12|Gambia|2020	Africa|hCoV-19/Senegal/64101/2020|EPI ISL 476516|B.1.5.12|Senegal|2020-06-12	0.0001349040	Africa
Africa|hCoV-19/Gambia/NPHL-956/2020|EPI ISL 561334|B.1.5.12|Gambia|2020	Africa|hCoV-19/Senegal/64101/2020|EPI ISL 476516|B.1.5.12|Senegal|2020-06-12	0.0002055667	Africa
Africa|hCoV-19/Ghana/1651 S3/2020|EPI ISL 422387|A.11|Ghana|2020-03-25	Africa|hCoV-19/Senegal/64101/2020|EPI ISL 476516|B.1.5.12|Senegal|2020-06-12	0.0005251010	Africa
Africa|hCoV-19/Ghana/1659 S14/2020|EPI ISL 422405|B.1.220|Ghana|2020-03-25	Africa|hCoV-19/Senegal/64101/2020|EPI ISL 476516|B.1.5.12|Senegal|2020-06-12	0.0002452024	Africa
Africa|hCoV-19/Ghana/2230 S4/2020|EPI ISL 422390|B.40|Ghana|2020-03-25	Africa|hCoV-19/Senegal/64101/2020|EPI ISL 476516|B.1.5.12|Senegal|2020-06-12	0.0004767568	Africa
Africa|hCoV-19/Ghana/2333 S5/2020|EPI ISL 422394|B.1.3|Ghana|2020-03-27	Africa|hCoV-19/Senegal/64101/2020|EPI ISL 476516|B.1.5.12|Senegal|2020-06-12	0.0003774023	Africa
Africa|hCoV-19/Ghana/2573 S27/2020|EPI ISL 515082|A|Ghana|2020-03-29	Africa|hCoV-19/Senegal/64101/2020|EPI ISL 476516|B.1.5.12|Senegal|2020-06-12	0.0006791621	Africa
Africa|hCoV-19/Ghana/2666 S32/2020|EPI ISL 515083|A|Ghana|2020-03-27	Africa|hCoV-19/Senegal/64101/2020|EPI ISL 476516|B.1.5.12|Senegal|2020-06-12	0.0002061811	Africa
Africa|hCoV-19/Ghana/2709 S25/2020|EPI ISL 515084|B.1|Ghana|2020-03-28	Africa|hCoV-19/Senegal/64101/2020|EPI ISL 476516|B.1.5.12|Senegal|2020-06-12	0.0003376788	Africa
Africa|hCoV-19/Ghana/2828 S6/2020|EPI ISL 422397|A.11|Ghana|2020-03-29	Africa|hCoV-19/Senegal/64101/2020|EPI ISL 476516|B.1.5.12|Senegal|2020-06-12	0.0006824128	Africa
Africa|hCoV-19/Ghana/2852 S30/2020|EPI ISL 515085|B.6|Ghana|2020-03-28	Africa|hCoV-19/Senegal/64101/2020|EPI ISL 476516|B.1.5.12|Senegal|2020-06-12	0.0003086831	Africa
Africa|hCoV-19/Ghana/2914 S8/2020|EPI ISL 422399|B.1.1|Ghana|2020-03-30	Africa|hCoV-19/Senegal/64101/2020|EPI ISL 476516|B.1.5.12|Senegal|2020-06-12	0.0003472598	Africa
Africa|hCoV-19/Ghana/34927 S20/2020|EPI ISL 515086|A.11|Ghana|2020-05-23	Africa|hCoV-19/Senegal/64101/2020|EPI ISL 476516|B.1.5.12|Senegal|2020-06-12	0.0005785153	Africa
Africa|hCoV-19/Ghana/34928 S21/2020|EPI ISL 515087|A.11|Ghana|2020-05-23	Africa|hCoV-19/Senegal/64101/2020|EPI ISL 476516|B.1.5.12|Senegal|2020-06-12	0.0006825153	Africa
Africa|hCoV-19/Ghana/34980 S22/2020|EPI ISL 515088|B.1.1|Ghana|2020-05-23	Africa|hCoV-19/Senegal/64101/2020|EPI ISL 476516|B.1.5.12|Senegal|2020-06-12	0.0003470226	Africa
Africa|hCoV-19/Ghana/34983 S40/2020|EPI ISL 515089|B.1.1|Ghana|2020-05-23	Africa|hCoV-19/Senegal/64101/2020|EPI ISL 476516|B.1.5.12|Senegal|2020-06-12	0.0004101122	Africa
Africa|hCoV-19/Ghana/35012 S17/2020|EPI ISL 515090|B.1.1|Ghana|2020-05-23	Africa|hCoV-19/Senegal/64101/2020|EPI ISL 476516|B.1.5.12|Senegal|2020-06-12	0.0004048826	Africa
Africa|hCoV-19/Ghana/35019 S18/2020|EPI ISL 515091|B.1.1|Ghana|2020-05-23	Africa|hCoV-19/Senegal/64101/2020|EPI ISL 476516|B.1.5.12|Senegal|2020-06-12	0.0003098946	Africa
Africa|hCoV-19/Ghana/35183 S24/2020|EPI ISL 515092|A|Ghana|2020-05-24	Africa|hCoV-19/Senegal/64101/2020|EPI ISL 476516|B.1.5.12|Senegal|2020-06-12	0.0001738950	Africa
Africa|hCoV-19/Ghana/35280 S41/2020|EPI ISL 515093|A|Ghana|2020-05-24	Africa|hCoV-19/Senegal/64101/2020|EPI ISL 476516|B.1.5.12|Senegal|2020-06-12	0.0005864508	Africa
Africa|hCoV-19/Ghana/35394 S49/2020|EPI ISL 515094|B.1.1.307|Ghana|2020-05-24	Africa|hCoV-19/Senegal/64101/2020|EPI ISL 476516|B.1.5.12|Senegal|2020-06-12	0.0003450744	Africa
Africa|hCoV-19/Ghana/35466 S19/2020|EPI ISL 515095|B.1.1|Ghana|2020-05-24	Africa|hCoV-19/Senegal/64101/2020|EPI ISL 476516|B.1.5.12|Senegal|2020-06-12	0.0003758089	Africa
Africa|hCoV-19/Ghana/35563 S37/2020|EPI ISL 515096|A.11|Ghana|2020-05-24	Africa|hCoV-19/Senegal/64101/2020|EPI ISL 476516|B.1.5.12|Senegal|2020-06-12	0.0007086429	Africa
Africa|hCoV-19/Ghana/36523 S23/2020|EPI ISL 515097|A|Ghana|2020-05-27	Africa|hCoV-19/Senegal/64101/2020|EPI ISL 476516|B.1.5.12|Senegal|2020-06-12	0.0002062024	Africa
Africa|hCoV-19/Ghana/81216 S36/2020|EPI ISL 515098|A|Ghana|2020-05-20	Africa|hCoV-19/Senegal/64101/2020|EPI ISL 476516|B.1.5.12|Senegal|2020-06-12	0.0006787310	Africa
Africa|hCoV-19/Ghana/81219 S34/2020|EPI ISL 515099|B.1.1|Ghana|2020-05-20	Africa|hCoV-19/Senegal/64101/2020|EPI ISL 476516|B.1.5.12|Senegal|2020-06-12	0.0003077229	Africa
Africa|hCoV-19/Ghana/82879 S48/2020|EPI ISL 515100|B.1|Ghana|2020-05-20	Africa|hCoV-19/Senegal/64101/2020|EPI ISL 476516|B.1.5.12|Senegal|2020-06-12	0.0004074156	Africa
Africa|hCoV-19/Ghana/83637 S29/2020|EPI ISL 515101|B.1.1|Ghana|2020-05-22	Africa|hCoV-19/Senegal/64101/2020|EPI ISL 476516|B.1.5.12|Senegal|2020-06-12	0.0003388711	Africa
Africa|hCoV-19/Ghana/84049 S31/2020|EPI ISL 515102|B.1|Ghana|2020-05-25	Africa|hCoV-19/Senegal/64101/2020|EPI ISL 476516|B.1.5.12|Senegal|2020-06-12	0.0004396090	Africa
Africa|hCoV-19/Ghana/84162 S45/2020|EPI ISL 515103|A|Ghana|2020-04-25	Africa|hCoV-19/Senegal/64101/2020|EPI ISL 476516|B.1.5.12|Senegal|2020-06-12	0.0005519556	Africa
Africa|hCoV-19/Ghana/84182 S43/2020|EPI ISL 515104|B.1.1|Ghana|2020-05-25	Africa|hCoV-19/Senegal/64101/2020|EPI ISL 476516|B.1.5.12|Senegal|2020-06-12	0.0004453958	Africa
Africa|hCoV-19/Ghana/84210 S44/2020|EPI ISL 515105|A|Ghana|2020-05-24	Africa|hCoV-19/Senegal/64101/2020|EPI ISL 476516|B.1.5.12|Senegal|2020-06-12	0.0006133093	Africa
Africa|hCoV-19/Ghana/84218 S47/2020|EPI ISL 515106|A|Ghana|2020-05-25	Africa|hCoV-19/Senegal/64101/2020|EPI ISL 476516|B.1.5.12|Senegal|2020-06-12	0.0006905904	Africa
Africa|hCoV-19/Ghana/84260 S28/2020|EPI ISL 515107|A|Ghana|2020-05-25	Africa|hCoV-19/Senegal/64101/2020|EPI ISL 476516|B.1.5.12|Senegal|2020-06-12	0.0005789033	Africa
Africa|hCoV-19/Ghana/84279 S42/2020|EPI ISL 515108|B.1|Ghana|2020-05-25	Africa|hCoV-19/Senegal/64101/2020|EPI ISL 476516|B.1.5.12|Senegal|2020-06-12	0.0004424060	Africa
Africa|hCoV-19/Ghana/84301 S35/2020|EPI ISL 515109|A.11|Ghana|2020-05-24	Africa|hCoV-19/Senegal/64101/2020|EPI ISL 476516|B.1.5.12|Senegal|2020-06-12	0.0005615939	Africa
Africa|hCoV-19/Ghana/84430 S51/2020|EPI ISL 515110|B.1.1.307|Ghana|2020-05-25	Africa|hCoV-19/Senegal/64101/2020|EPI ISL 476516|B.1.5.12|Senegal|2020-06-12	0.0003396489	Africa
Africa|hCoV-19/Ghana/84438 S50/2020|EPI ISL 515111|A|Ghana|2020-05-24	Africa|hCoV-19/Senegal/64101/2020|EPI ISL 476516|B.1.5.12|Senegal|2020-06-12	0.0005767434	Africa
Africa|hCoV-19/Ghana/84484 S16/2020|EPI ISL 515112|B.1.1|Ghana|2020-05-25	Africa|hCoV-19/Senegal/64101/2020|EPI ISL 476516|B.1.5.12|Senegal|2020-06-12	0.0004142494	Africa
Africa|hCoV-19/Ghana/KATH23/2020|EPI ISL 515181|A.11|Ghana|2020-03-22	Africa|hCoV-19/Senegal/64101/2020|EPI ISL 476516|B.1.5.12|Senegal|2020-06-12	0.0005399000	Africa
Africa|hCoV-19/Ghana/TTH10/2020|EPI ISL 515182|A|Ghana|2020-03-27	Africa|hCoV-19/Senegal/64101/2020|EPI ISL 476516|B.1.5.12|Senegal|2020-06-12	0.0005060948	Africa
Africa|hCoV-19/Ghana/TTH11/2020|EPI ISL 515183|A|Ghana|2020-03-27	Africa|hCoV-19/Senegal/64101/2020|EPI ISL 476516|B.1.5.12|Senegal|2020-06-12	0.0005077733	Africa
Africa|hCoV-19/Ghana/TTH6/2020|EPI ISL 515248|A|Ghana|2020-03-27	Africa|hCoV-19/Senegal/64101/2020|EPI ISL 476516|B.1.5.12|Senegal|2020-06-12	0.0005669517	Africa
Africa|hCoV-19/Kenya/C1092/2020|EPI ISL 457849|B.1.5|Kenya|2020-04-18	Africa|hCoV-19/Senegal/64101/2020|EPI ISL 476516|B.1.5.12|Senegal|2020-06-12	0.0002099207	Africa
Africa|hCoV-19/Kenya/C1102/2020|EPI ISL 568708|B.1.5|Kenya|2020-04-19	Africa|hCoV-19/Senegal/64101/2020|EPI ISL 476516|B.1.5.12|Senegal|2020-06-12	0.0002744503	Africa
Africa|hCoV-19/Kenya/C1162/2020|EPI ISL 457850|B.1.5|Kenya|2020-04-19	Africa|hCoV-19/Senegal/64101/2020|EPI ISL 476516|B.1.5.12|Senegal|2020-06-12	0.0002077155	Africa
Africa|hCoV-19/Kenya/C1216/2020|EPI ISL 457854|B.1.5|Kenya|2020-04-19	Africa|hCoV-19/Senegal/64101/2020|EPI ISL 476516|B.1.5.12|Senegal|2020-06-12	0.0002361281	Africa
Africa|hCoV-19/Kenya/C1292/2020|EPI ISL 457856|B|Kenya|2020-04-20	Africa|hCoV-19/Senegal/64101/2020|EPI ISL 476516|B.1.5.12|Senegal|2020-06-12	0.0002399749	Africa
Africa|hCoV-19/Kenya/C1357/2020|EPI ISL 457858|B.1.5|Kenya|2020-04-20	Africa|hCoV-19/Senegal/64101/2020|EPI ISL 476516|B.1.5.12|Senegal|2020-06-12	0.0001756231	Africa
Africa|hCoV-19/Kenya/C1422/2020|EPI ISL 457861|B.1|Kenya|2020-04-20	Africa|hCoV-19/Senegal/64101/2020|EPI ISL 476516|B.1.5.12|Senegal|2020-06-12	0.0002117263	Africa
Africa|hCoV-19/Kenya/C1499/2020|EPI ISL 457863|B.1.5|Kenya|2020-04-20	Africa|hCoV-19/Senegal/64101/2020|EPI ISL 476516|B.1.5.12|Senegal|2020-06-12	0.0002399533	Africa
Africa|hCoV-19/Kenya/C1646/2020|EPI ISL 457865|B.1.5|Kenya|2020-04-21	Africa|hCoV-19/Senegal/64101/2020|EPI ISL 476516|B.1.5.12|Senegal|2020-06-12	0.0001781316	Africa
Africa|hCoV-19/Kenya/C1739/2020|EPI ISL 457866|B|Kenya|2020-04-22	Africa|hCoV-19/Senegal/64101/2020|EPI ISL 476516|B.1.5.12|Senegal|2020-06-12	0.0002111132	Africa
Africa|hCoV-19/Kenya/C1751/2020|EPI ISL 457867|B.1.5|Kenya|2020-04-22	Africa|hCoV-19/Senegal/64101/2020|EPI ISL 476516|B.1.5.12|Senegal|2020-06-12	0.0002023777	Africa
Africa|hCoV-19/Kenya/C21582/2020|EPI ISL 568872|B.1|Kenya|2020-06-22	Africa|hCoV-19/Senegal/64101/2020|EPI ISL 476516|B.1.5.12|Senegal|2020-06-12	0.0004723551	Africa
Africa|hCoV-19/Kenya/C22/2020|EPI ISL 457845|B.1.5|Kenya|2020-03-17	Africa|hCoV-19/Senegal/64101/2020|EPI ISL 476516|B.1.5.12|Senegal|2020-06-12	0.0002117989	Africa
Africa|hCoV-19/Kenya/C2439/2020|EPI ISL 457877|B.1.5|Kenya|2020-04-24	Africa|hCoV-19/Senegal/64101/2020|EPI ISL 476516|B.1.5.12|Senegal|2020-06-12	0.0002722970	Africa
Africa|hCoV-19/Kenya/C2449/2020|EPI ISL 457878|B.1.5|Kenya|2020-04-24	Africa|hCoV-19/Senegal/64101/2020|EPI ISL 476516|B.1.5.12|Senegal|2020-06-12	0.0002783917	Africa
Africa|hCoV-19/Kenya/C2469/2020|EPI ISL 457879|B.1.5|Kenya|2020-04-24	Africa|hCoV-19/Senegal/64101/2020|EPI ISL 476516|B.1.5.12|Senegal|2020-06-12	0.0002051590	Africa
Africa|hCoV-19/Kenya/C253/2020|EPI ISL 457868|B.1|Kenya|2020-04-03	Africa|hCoV-19/Senegal/64101/2020|EPI ISL 476516|B.1.5.12|Senegal|2020-06-12	0.0002361225	Africa
Africa|hCoV-19/Kenya/C256/2020|EPI ISL 568697|B.1.5|Kenya|2020-04-04	Africa|hCoV-19/Senegal/64101/2020|EPI ISL 476516|B.1.5.12|Senegal|2020-06-12	0.0002450624	Africa
Africa|hCoV-19/Kenya/C2582/2020|EPI ISL 457883|B.1.5|Kenya|2020-04-25	Africa|hCoV-19/Senegal/64101/2020|EPI ISL 476516|B.1.5.12|Senegal|2020-06-12	0.0002428045	Africa
Africa|hCoV-19/Kenya/C2685/2020|EPI ISL 457884|B.1.5|Kenya|2020-04-25	Africa|hCoV-19/Senegal/64101/2020|EPI ISL 476516|B.1.5.12|Senegal|2020-06-12	0.0002365397	Africa
Africa|hCoV-19/Kenya/C2777/2020|EPI ISL 457887|B.1|Kenya|2020-04-26	Africa|hCoV-19/Senegal/64101/2020|EPI ISL 476516|B.1.5.12|Senegal|2020-06-12	0.0001780872	Africa
Africa|hCoV-19/Kenya/C2826/2020|EPI ISL 457891|B.1.5|Kenya|2020-04-27	Africa|hCoV-19/Senegal/64101/2020|EPI ISL 476516|B.1.5.12|Senegal|2020-06-12	0.0002041956	Africa
Africa|hCoV-19/Kenya/C2847/2020|EPI ISL 457892|B.1.5|Kenya|2020-04-27	Africa|hCoV-19/Senegal/64101/2020|EPI ISL 476516|B.1.5.12|Senegal|2020-06-12	0.0001760993	Africa
Africa|hCoV-19/Kenya/C293/2020|EPI ISL 457871|A|Kenya|2020-04-04	Africa|hCoV-19/Senegal/64101/2020|EPI ISL 476516|B.1.5.12|Senegal|2020-06-12	0.0005247881	Africa
Africa|hCoV-19/Kenya/C310/2020|EPI ISL 457874|B.4|Kenya|2020-04-04	Africa|hCoV-19/Senegal/64101/2020|EPI ISL 476516|B.1.5.12|Senegal|2020-06-12	0.0006880364	Africa
Africa|hCoV-19/Kenya/C3129/2020|EPI ISL 457897|B.1.5|Kenya|2020-04-28	Africa|hCoV-19/Senegal/64101/2020|EPI ISL 476516|B.1.5.12|Senegal|2020-06-12	0.0002373746	Africa
Africa|hCoV-19/Kenya/C314/2020|EPI ISL 457875|A|Kenya|2020-04-04	Africa|hCoV-19/Senegal/64101/2020|EPI ISL 476516|B.1.5.12|Senegal|2020-06-12	0.0005736111	Africa
Africa|hCoV-19/Kenya/C316/2020|EPI ISL 457876|B.4|Kenya|2020-04-04	Africa|hCoV-19/Senegal/64101/2020|EPI ISL 476516|B.1.5.12|Senegal|2020-06-12	0.0006943970	Africa
Africa|hCoV-19/Kenya/C3194/2020|EPI ISL 457901|B.1.5|Kenya|2020-04-28	Africa|hCoV-19/Senegal/64101/2020|EPI ISL 476516|B.1.5.12|Senegal|2020-06-12	0.0002774964	Africa
Africa|hCoV-19/Kenya/C3205/2020|EPI ISL 457902|B.1.5|Kenya|2020-04-28	Africa|hCoV-19/Senegal/64101/2020|EPI ISL 476516|B.1.5.12|Senegal|2020-06-12	0.0002063441	Africa
Africa|hCoV-19/Kenya/C3208/2020|EPI ISL 457903|B.1.5|Kenya|2020-04-28	Africa|hCoV-19/Senegal/64101/2020|EPI ISL 476516|B.1.5.12|Senegal|2020-06-12	0.0002102257	Africa
Africa|hCoV-19/Kenya/C3381/2020|EPI ISL 568714|B.1.5|Kenya|2020-04-30	Africa|hCoV-19/Senegal/64101/2020|EPI ISL 476516|B.1.5.12|Senegal|2020-06-12	0.0002382330	Africa
Africa|hCoV-19/Kenya/C3427/2020|EPI ISL 457906|B.1.5|Kenya|2020-04-29	Africa|hCoV-19/Senegal/64101/2020|EPI ISL 476516|B.1.5.12|Senegal|2020-06-12	0.0002382728	Africa
Africa|hCoV-19/Kenya/C3457/2020|EPI ISL 568715|B.1|Kenya|2020-04-30	Africa|hCoV-19/Senegal/64101/2020|EPI ISL 476516|B.1.5.12|Senegal|2020-06-12	0.0003116388	Africa
Africa|hCoV-19/Kenya/C3739/2020|EPI ISL 568717|B.1.5|Kenya|2020-05-04	Africa|hCoV-19/Senegal/64101/2020|EPI ISL 476516|B.1.5.12|Senegal|2020-06-12	0.0002041957	Africa
Africa|hCoV-19/Kenya/C389/2020|EPI ISL 568698|B.1.5|Kenya|2020-04-07	Africa|hCoV-19/Senegal/64101/2020|EPI ISL 476516|B.1.5.12|Senegal|2020-06-12	0.0002060112	Africa
Africa|hCoV-19/Kenya/C3980/2020|EPI ISL 568719|B.1|Kenya|2020-05-05	Africa|hCoV-19/Senegal/64101/2020|EPI ISL 476516|B.1.5.12|Senegal|2020-06-12	0.0002398796	Africa
Africa|hCoV-19/Kenya/C4083/2020|EPI ISL 568721|B.1.5|Kenya|2020-05-05	Africa|hCoV-19/Senegal/64101/2020|EPI ISL 476516|B.1.5.12|Senegal|2020-06-12	0.0002461968	Africa
Africa|hCoV-19/Kenya/C4195/2020|EPI ISL 568723|B.1.5|Kenya|2020-06-05	Africa|hCoV-19/Senegal/64101/2020|EPI ISL 476516|B.1.5.12|Senegal|2020-06-12	0.0002042028	Africa
Africa|hCoV-19/Kenya/C4199/2020|EPI ISL 568724|B.1.5|Kenya|2020-05-06	Africa|hCoV-19/Senegal/64101/2020|EPI ISL 476516|B.1.5.12|Senegal|2020-06-12	0.0002406372	Africa
Africa|hCoV-19/Kenya/C4214/2020|EPI ISL 568725|B.1|Kenya|2020-06-05	Africa|hCoV-19/Senegal/64101/2020|EPI ISL 476516|B.1.5.12|Senegal|2020-06-12	0.0002361122	Africa
Africa|hCoV-19/Kenya/C4419/2020|EPI ISL 568727|B.1|Kenya|2020-05-07	Africa|hCoV-19/Senegal/64101/2020|EPI ISL 476516|B.1.5.12|Senegal|2020-06-12	0.0003038485	Africa
Africa|hCoV-19/Kenya/C4420/2020|EPI ISL 568728|B.1.5|Kenya|2020-05-07	Africa|hCoV-19/Senegal/64101/2020|EPI ISL 476516|B.1.5.12|Senegal|2020-06-12	0.0002428405	Africa
Africa|hCoV-19/Kenya/C4585/2020|EPI ISL 568730|B.1.5|Kenya|2020-05-08	Africa|hCoV-19/Senegal/64101/2020|EPI ISL 476516|B.1.5.12|Senegal|2020-06-12	0.0002382435	Africa
Africa|hCoV-19/Kenya/C460/2020|EPI ISL 457910|B.1.5|Kenya|2020-04-08	Africa|hCoV-19/Senegal/64101/2020|EPI ISL 476516|B.1.5.12|Senegal|2020-06-12	0.0002096603	Africa
Africa|hCoV-19/Kenya/C4691/2020|EPI ISL 568733|B.1.5|Kenya|2020-05-09	Africa|hCoV-19/Senegal/64101/2020|EPI ISL 476516|B.1.5.12|Senegal|2020-06-12	0.0002068706	Africa
Africa|hCoV-19/Kenya/C4710/2020|EPI ISL 568735|B.1.5|Kenya|2020-05-08	Africa|hCoV-19/Senegal/64101/2020|EPI ISL 476516|B.1.5.12|Senegal|2020-06-12	0.0003036087	Africa
Africa|hCoV-19/Kenya/C4717/2020|EPI ISL 568737|B.1.5|Kenya|2020-05-08	Africa|hCoV-19/Senegal/64101/2020|EPI ISL 476516|B.1.5.12|Senegal|2020-06-12	0.0002134508	Africa
Africa|hCoV-19/Kenya/C4872/2020|EPI ISL 568741|B.1.5|Kenya|2020-05-08	Africa|hCoV-19/Senegal/64101/2020|EPI ISL 476516|B.1.5.12|Senegal|2020-06-12	0.0002404859	Africa
Africa|hCoV-19/Kenya/C4895/2020|EPI ISL 568742|B.1.5|Kenya|2020-05-08	Africa|hCoV-19/Senegal/64101/2020|EPI ISL 476516|B.1.5.12|Senegal|2020-06-12	0.0003094749	Africa
Africa|hCoV-19/Kenya/C5008/2020|EPI ISL 568744|B.1|Kenya|2020-05-08	Africa|hCoV-19/Senegal/64101/2020|EPI ISL 476516|B.1.5.12|Senegal|2020-06-12	0.0002448311	Africa
Africa|hCoV-19/Kenya/C5011/2020|EPI ISL 568745|B.1.5|Kenya|2020-05-08	Africa|hCoV-19/Senegal/64101/2020|EPI ISL 476516|B.1.5.12|Senegal|2020-06-12	0.0002743001	Africa
Africa|hCoV-19/Kenya/C5119/2020|EPI ISL 568750|B.1|Kenya|2020-05-09	Africa|hCoV-19/Senegal/64101/2020|EPI ISL 476516|B.1.5.12|Senegal|2020-06-12	0.0002382599	Africa
Africa|hCoV-19/Kenya/C5177/2020|EPI ISL 568752|B.1.5|Kenya|2020-05-09	Africa|hCoV-19/Senegal/64101/2020|EPI ISL 476516|B.1.5.12|Senegal|2020-06-12	0.0002406654	Africa
Africa|hCoV-19/Kenya/C5178/2020|EPI ISL 568753|B.1.5|Kenya|2020-05-09	Africa|hCoV-19/Senegal/64101/2020|EPI ISL 476516|B.1.5.12|Senegal|2020-06-12	0.0002118081	Africa
Africa|hCoV-19/Kenya/C5246/2020|EPI ISL 568754|B.1.5|Kenya|2020-05-09	Africa|hCoV-19/Senegal/64101/2020|EPI ISL 476516|B.1.5.12|Senegal|2020-06-12	0.0002385063	Africa
Africa|hCoV-19/Kenya/C5288/2020|EPI ISL 568755|B.1.5|Kenya|2020-05-10	Africa|hCoV-19/Senegal/64101/2020|EPI ISL 476516|B.1.5.12|Senegal|2020-06-12	0.0003118420	Africa
Africa|hCoV-19/Kenya/C5289/2020|EPI ISL 568756|B.1.5|Kenya|2020-05-10	Africa|hCoV-19/Senegal/64101/2020|EPI ISL 476516|B.1.5.12|Senegal|2020-06-12	0.0001765030	Africa
Africa|hCoV-19/Kenya/C5328/2020|EPI ISL 568760|B.1.5|Kenya|2020-05-10	Africa|hCoV-19/Senegal/64101/2020|EPI ISL 476516|B.1.5.12|Senegal|2020-06-12	0.0002407088	Africa
Africa|hCoV-19/Kenya/C5335/2020|EPI ISL 568762|B.1.5|Kenya|2020-05-10	Africa|hCoV-19/Senegal/64101/2020|EPI ISL 476516|B.1.5.12|Senegal|2020-06-12	0.0002409163	Africa
Africa|hCoV-19/Kenya/C5384/2020|EPI ISL 568764|B.1.5|Kenya|2020-05-10	Africa|hCoV-19/Senegal/64101/2020|EPI ISL 476516|B.1.5.12|Senegal|2020-06-12	0.0003035984	Africa
Africa|hCoV-19/Kenya/C54/2020|EPI ISL 457847|B.1|Kenya|2020-03-24	Africa|hCoV-19/Senegal/64101/2020|EPI ISL 476516|B.1.5.12|Senegal|2020-06-12	0.0002750141	Africa
Africa|hCoV-19/Kenya/C544/2020|EPI ISL 457911|B.1.5|Kenya|2020-04-10	Africa|hCoV-19/Senegal/64101/2020|EPI ISL 476516|B.1.5.12|Senegal|2020-06-12	0.0002096677	Africa
Africa|hCoV-19/Kenya/C5442/2020|EPI ISL 568767|B.1.5|Kenya|2020-05-10	Africa|hCoV-19/Senegal/64101/2020|EPI ISL 476516|B.1.5.12|Senegal|2020-06-12	0.0002722971	Africa
Africa|hCoV-19/Kenya/C569/2020|EPI ISL 568700|B.1|Kenya|2020-04-12	Africa|hCoV-19/Senegal/64101/2020|EPI ISL 476516|B.1.5.12|Senegal|2020-06-12	0.0002102795	Africa
Africa|hCoV-19/Kenya/C5695/2020|EPI ISL 568770|B.1.5|Kenya|2020-05-11	Africa|hCoV-19/Senegal/64101/2020|EPI ISL 476516|B.1.5.12|Senegal|2020-06-12	0.0003063466	Africa
Africa|hCoV-19/Kenya/C5701/2020|EPI ISL 568772|B.1|Kenya|2020-05-11	Africa|hCoV-19/Senegal/64101/2020|EPI ISL 476516|B.1.5.12|Senegal|2020-06-12	0.0002382495	Africa
Africa|hCoV-19/Kenya/C571/2020|EPI ISL 568702|A|Kenya|2020-04-12	Africa|hCoV-19/Senegal/64101/2020|EPI ISL 476516|B.1.5.12|Senegal|2020-06-12	0.0005398453	Africa
Africa|hCoV-19/Kenya/C5767/2020|EPI ISL 568773|B.1.5|Kenya|2020-05-11	Africa|hCoV-19/Senegal/64101/2020|EPI ISL 476516|B.1.5.12|Senegal|2020-06-12	0.0003154392	Africa
Africa|hCoV-19/Kenya/C5811/2020|EPI ISL 568775|B.1.5|Kenya|2020-05-11	Africa|hCoV-19/Senegal/64101/2020|EPI ISL 476516|B.1.5.12|Senegal|2020-06-12	0.0002382492	Africa
Africa|hCoV-19/Kenya/C5813/2020|EPI ISL 568776|B.1|Kenya|2020-05-11	Africa|hCoV-19/Senegal/64101/2020|EPI ISL 476516|B.1.5.12|Senegal|2020-06-12	0.0002406654	Africa
Africa|hCoV-19/Kenya/C5835/2020|EPI ISL 568777|B.1.5|Kenya|2020-05-12	Africa|hCoV-19/Senegal/64101/2020|EPI ISL 476516|B.1.5.12|Senegal|2020-06-12	0.0002748658	Africa
Africa|hCoV-19/Kenya/C587/2020|EPI ISL 457912|B.1.5|Kenya|2020-04-11	Africa|hCoV-19/Senegal/64101/2020|EPI ISL 476516|B.1.5.12|Senegal|2020-06-12	0.0002442358	Africa
Africa|hCoV-19/Kenya/C589/2020|EPI ISL 457913|B.1.5|Kenya|2020-04-11	Africa|hCoV-19/Senegal/64101/2020|EPI ISL 476516|B.1.5.12|Senegal|2020-06-12	0.0002062306	Africa
Africa|hCoV-19/Kenya/C5902/2020|EPI ISL 568779|B.1.5|Kenya|2020-05-12	Africa|hCoV-19/Senegal/64101/2020|EPI ISL 476516|B.1.5.12|Senegal|2020-06-12	0.0002424489	Africa
Africa|hCoV-19/Kenya/C5911/2020|EPI ISL 568780|B.1.5|Kenya|2020-05-12	Africa|hCoV-19/Senegal/64101/2020|EPI ISL 476516|B.1.5.12|Senegal|2020-06-12	0.0002082849	Africa
Africa|hCoV-19/Kenya/C5914/2020|EPI ISL 568782|B.1.5|Kenya|2020-05-12	Africa|hCoV-19/Senegal/64101/2020|EPI ISL 476516|B.1.5.12|Senegal|2020-06-12	0.0002725568	Africa
Africa|hCoV-19/Kenya/C6186/2020|EPI ISL 568787|B.1.5|Kenya|2020-05-13	Africa|hCoV-19/Senegal/64101/2020|EPI ISL 476516|B.1.5.12|Senegal|2020-06-12	0.0003094897	Africa
Africa|hCoV-19/Kenya/C6255/2020|EPI ISL 568790|B.1.1.33|Kenya|2020-05-13	Africa|hCoV-19/Senegal/64101/2020|EPI ISL 476516|B.1.5.12|Senegal|2020-06-12	0.0005110405	Africa
Africa|hCoV-19/Kenya/C6298/2020|EPI ISL 568792|B.1|Kenya|2020-05-13	Africa|hCoV-19/Senegal/64101/2020|EPI ISL 476516|B.1.5.12|Senegal|2020-06-12	0.0002102404	Africa
Africa|hCoV-19/Kenya/C6369/2020|EPI ISL 568794|B.1|Kenya|2020-05-14	Africa|hCoV-19/Senegal/64101/2020|EPI ISL 476516|B.1.5.12|Senegal|2020-06-12	0.0002799526	Africa
Africa|hCoV-19/Kenya/C6380/2020|EPI ISL 568798|B.1.5|Kenya|2020-05-15	Africa|hCoV-19/Senegal/64101/2020|EPI ISL 476516|B.1.5.12|Senegal|2020-06-12	0.0001753520	Africa
Africa|hCoV-19/Kenya/C6384/2020|EPI ISL 568799|B.1|Kenya|2020-05-14	Africa|hCoV-19/Senegal/64101/2020|EPI ISL 476516|B.1.5.12|Senegal|2020-06-12	0.0002405767	Africa
Africa|hCoV-19/Kenya/C639/2020|EPI ISL 568703|B|Kenya|2020-04-14	Africa|hCoV-19/Senegal/64101/2020|EPI ISL 476516|B.1.5.12|Senegal|2020-06-12	0.0004557846	Africa
Africa|hCoV-19/Kenya/C6518/2020|EPI ISL 568803|B.1.5|Kenya|2020-05-14	Africa|hCoV-19/Senegal/64101/2020|EPI ISL 476516|B.1.5.12|Senegal|2020-06-12	0.0003163337	Africa
Africa|hCoV-19/Kenya/C6524/2020|EPI ISL 568805|A|Kenya|2020-05-14	Africa|hCoV-19/Senegal/64101/2020|EPI ISL 476516|B.1.5.12|Senegal|2020-06-12	0.0005888122	Africa
Africa|hCoV-19/Kenya/C656/2020|EPI ISL 457915|B.1.5|Kenya|2020-04-13	Africa|hCoV-19/Senegal/64101/2020|EPI ISL 476516|B.1.5.12|Senegal|2020-06-12	0.0002698726	Africa
Africa|hCoV-19/Kenya/C6564/2020|EPI ISL 568806|B.1.5|Kenya|2020-05-14	Africa|hCoV-19/Senegal/64101/2020|EPI ISL 476516|B.1.5.12|Senegal|2020-06-12	0.0003184407	Africa
Africa|hCoV-19/Kenya/C6878/2020|EPI ISL 568813|B.1.1|Kenya|2020-05-15	Africa|hCoV-19/Senegal/64101/2020|EPI ISL 476516|B.1.5.12|Senegal|2020-06-12	0.0003208628	Africa
Africa|hCoV-19/Kenya/C6914/2020|EPI ISL 568817|B.1|Kenya|2020-05-15	Africa|hCoV-19/Senegal/64101/2020|EPI ISL 476516|B.1.5.12|Senegal|2020-06-12	0.0003493405	Africa
Africa|hCoV-19/Kenya/C7081/2020|EPI ISL 568824|B.1.5|Kenya|2020-05-16	Africa|hCoV-19/Senegal/64101/2020|EPI ISL 476516|B.1.5.12|Senegal|2020-06-12	0.0002142835	Africa
Africa|hCoV-19/Kenya/C713/2020|EPI ISL 457920|B.1.5|Kenya|2020-04-14	Africa|hCoV-19/Senegal/64101/2020|EPI ISL 476516|B.1.5.12|Senegal|2020-06-12	0.0002361223	Africa
Africa|hCoV-19/Kenya/C7579/2020|EPI ISL 568842|A|Kenya|2020-05-16	Africa|hCoV-19/Senegal/64101/2020|EPI ISL 476516|B.1.5.12|Senegal|2020-06-12	0.0005897195	Africa
Africa|hCoV-19/Kenya/C7605/2020|EPI ISL 568847|A|Kenya|2020-05-16	Africa|hCoV-19/Senegal/64101/2020|EPI ISL 476516|B.1.5.12|Senegal|2020-06-12	0.0005791992	Africa
Africa|hCoV-19/Kenya/C787/2020|EPI ISL 457921|B.1.5|Kenya|2020-04-15	Africa|hCoV-19/Senegal/64101/2020|EPI ISL 476516|B.1.5.12|Senegal|2020-06-12	0.0002023778	Africa
Africa|hCoV-19/Kenya/C7949/2020|EPI ISL 568852|B.1|Kenya|2020-05-18	Africa|hCoV-19/Senegal/64101/2020|EPI ISL 476516|B.1.5.12|Senegal|2020-06-12	0.0003500330	Africa
Africa|hCoV-19/Kenya/C815/2020|EPI ISL 568706|B.1|Kenya|2020-04-16	Africa|hCoV-19/Senegal/64101/2020|EPI ISL 476516|B.1.5.12|Senegal|2020-06-12	0.0002794828	Africa
Africa|hCoV-19/Kenya/C8240/2020|EPI ISL 568855|B.1.5|Kenya|2020-05-19	Africa|hCoV-19/Senegal/64101/2020|EPI ISL 476516|B.1.5.12|Senegal|2020-06-12	0.0002811624	Africa
Africa|hCoV-19/Kenya/C926/2020|EPI ISL 457928|B.1.5|Kenya|2020-04-17	Africa|hCoV-19/Senegal/64101/2020|EPI ISL 476516|B.1.5.12|Senegal|2020-06-12	0.0002374679	Africa
Africa|hCoV-19/Kenya/D5/2020|EPI ISL 457999|B.1|Kenya|2020-05-22	Africa|hCoV-19/Senegal/64101/2020|EPI ISL 476516|B.1.5.12|Senegal|2020-06-12	0.0004837951	Africa
Africa|hCoV-19/Kenya/D6/2020|EPI ISL 458000|B.40|Kenya|2020-03-17	Africa|hCoV-19/Senegal/64101/2020|EPI ISL 476516|B.1.5.12|Senegal|2020-06-12	0.0006098108	Africa
Africa|hCoV-19/Kenya/NIC 059/2020|EPI ISL 457827|B.40|Kenya|2020-03	Africa|hCoV-19/Senegal/64101/2020|EPI ISL 476516|B.1.5.12|Senegal|2020-06-12	0.0005452831	Africa
Africa|hCoV-19/Kenya/NIC 084/2020|EPI ISL 457828|B|Kenya|2020-03	Africa|hCoV-19/Senegal/64101/2020|EPI ISL 476516|B.1.5.12|Senegal|2020-06-12	0.0005061052	Africa
Africa|hCoV-19/Kenya/NIC 087/2020|EPI ISL 457829|B.1.1.20|Kenya|2020-03	Africa|hCoV-19/Senegal/64101/2020|EPI ISL 476516|B.1.5.12|Senegal|2020-06-12	0.0003399342	Africa
Africa|hCoV-19/Kenya/NIC 089/2020|EPI ISL 457830|B.1.1.20|Kenya|2020-03	Africa|hCoV-19/Senegal/64101/2020|EPI ISL 476516|B.1.5.12|Senegal|2020-06-12	0.0003534235	Africa
Africa|hCoV-19/Kenya/NIC 168/2020|EPI ISL 457832|B.1.255|Kenya|2020-03	Africa|hCoV-19/Senegal/64101/2020|EPI ISL 476516|B.1.5.12|Senegal|2020-06-12	0.0002778918	Africa
Africa|hCoV-19/Kenya/NIC 187/2020|EPI ISL 457833|B.1.5|Kenya|2020-03-20	Africa|hCoV-19/Senegal/64101/2020|EPI ISL 476516|B.1.5.12|Senegal|2020-06-12	0.0002023731	Africa
Africa|hCoV-19/Kenya/NIC 196/2020|EPI ISL 457834|B.1.1|Kenya|2020-03-21	Africa|hCoV-19/Senegal/64101/2020|EPI ISL 476516|B.1.5.12|Senegal|2020-06-12	0.0003165866	Africa
Africa|hCoV-19/Kenya/NIC 248/2020|EPI ISL 457836|B.40|Kenya|2020-03-23	Africa|hCoV-19/Senegal/64101/2020|EPI ISL 476516|B.1.5.12|Senegal|2020-06-12	0.0003781977	Africa
Africa|hCoV-19/Kenya/NIC 266/2020|EPI ISL 457838|B.6|Kenya|2020-03-24	Africa|hCoV-19/Senegal/64101/2020|EPI ISL 476516|B.1.5.12|Senegal|2020-06-12	0.0005820243	Africa
Africa|hCoV-19/Kenya/NIC 492/2020|EPI ISL 457840|B.1.5|Kenya|2020-03	Africa|hCoV-19/Senegal/64101/2020|EPI ISL 476516|B.1.5.12|Senegal|2020-06-12	0.0002094920	Africa
Africa|hCoV-19/Kenya/NIC 512/2020|EPI ISL 457841|B.1.5|Kenya|2020-03	Africa|hCoV-19/Senegal/64101/2020|EPI ISL 476516|B.1.5.12|Senegal|2020-06-12	0.0002093385	Africa
Africa|hCoV-19/Kenya/NIC 569/2020|EPI ISL 457843|B.1.1|Kenya|2020-03-29	Africa|hCoV-19/Senegal/64101/2020|EPI ISL 476516|B.1.5.12|Senegal|2020-06-12	0.0003373543	Africa
Africa|hCoV-19/Kenya/NIC 593/2020|EPI ISL 457844|B.1.1.316|Kenya|2020-03-29	Africa|hCoV-19/Senegal/64101/2020|EPI ISL 476516|B.1.5.12|Senegal|2020-06-12	0.0003463735	Africa
Africa|hCoV-19/Kenya/S052/2020|EPI ISL 457932|B.4|Kenya|2020-03-14	Africa|hCoV-19/Senegal/64101/2020|EPI ISL 476516|B.1.5.12|Senegal|2020-06-12	0.0006908719	Africa
Africa|hCoV-19/Kenya/S109/2020|EPI ISL 457933|B.4|Kenya|2020-03-23	Africa|hCoV-19/Senegal/64101/2020|EPI ISL 476516|B.1.5.12|Senegal|2020-06-12	0.0006609113	Africa
Africa|hCoV-19/Kenya/S299/2020|EPI ISL 457934|B.1.1.1|Kenya|2020-03-29	Africa|hCoV-19/Senegal/64101/2020|EPI ISL 476516|B.1.5.12|Senegal|2020-06-12	0.0004800865	Africa
Africa|hCoV-19/Madagascar/IP-01650/2020|EPI ISL 508862|B.1|Madagascar|2020-03-20	Africa|hCoV-19/Senegal/64101/2020|EPI ISL 476516|B.1.5.12|Senegal|2020-06-12	0.0003035984	Africa
Africa|hCoV-19/Madagascar/IP-01861/2020|EPI ISL 508863|B.1|Madagascar|2020-03-22	Africa|hCoV-19/Senegal/64101/2020|EPI ISL 476516|B.1.5.12|Senegal|2020-06-12	0.0003035984	Africa
Africa|hCoV-19/Mali/M002593/2020|EPI ISL 487446|A|Mali|2020-04-06	Africa|hCoV-19/Senegal/64101/2020|EPI ISL 476516|B.1.5.12|Senegal|2020-06-12	0.0005735974	Africa
Africa|hCoV-19/Mali/M002615/2020|EPI ISL 487447|A|Mali|2020-04-06	Africa|hCoV-19/Senegal/64101/2020|EPI ISL 476516|B.1.5.12|Senegal|2020-06-12	0.0005399001	Africa
Africa|hCoV-19/Mali/M002616/2020|EPI ISL 487448|A|Mali|2020-04-06	Africa|hCoV-19/Senegal/64101/2020|EPI ISL 476516|B.1.5.12|Senegal|2020-06-12	0.0005070819	Africa
Africa|hCoV-19/Mali/M002618/2020|EPI ISL 487449|A|Mali|2020-04-06	Africa|hCoV-19/Senegal/64101/2020|EPI ISL 476516|B.1.5.12|Senegal|2020-06-12	0.0005735995	Africa
Africa|hCoV-19/Mali/M002644/2020|EPI ISL 487450|A|Mali|2020-04-08	Africa|hCoV-19/Senegal/64101/2020|EPI ISL 476516|B.1.5.12|Senegal|2020-06-12	0.0006073939	Africa
Africa|hCoV-19/Mali/M002659/2020|EPI ISL 487451|A|Mali|2020-04-09	Africa|hCoV-19/Senegal/64101/2020|EPI ISL 476516|B.1.5.12|Senegal|2020-06-12	0.0005398455	Africa
Africa|hCoV-19/Mali/M002663/2020|EPI ISL 487452|A|Mali|2020-04-09	Africa|hCoV-19/Senegal/64101/2020|EPI ISL 476516|B.1.5.12|Senegal|2020-06-12	0.0006411055	Africa
Africa|hCoV-19/Mali/M002667/2020|EPI ISL 487453|B.1|Mali|2020-04-10	Africa|hCoV-19/Senegal/64101/2020|EPI ISL 476516|B.1.5.12|Senegal|2020-06-12	0.0003035984	Africa
Africa|hCoV-19/Mali/M002672/2020|EPI ISL 487454|B|Mali|2020-04-10	Africa|hCoV-19/Senegal/64101/2020|EPI ISL 476516|B.1.5.12|Senegal|2020-06-12	0.0004724684	Africa
Africa|hCoV-19/Mali/M002673/2020|EPI ISL 487455|B.1|Mali|2020-04-10	Africa|hCoV-19/Senegal/64101/2020|EPI ISL 476516|B.1.5.12|Senegal|2020-06-12	0.0003035923	Africa
Africa|hCoV-19/Mali/M002675/2020|EPI ISL 487456|A|Mali|2020-04-10	Africa|hCoV-19/Senegal/64101/2020|EPI ISL 476516|B.1.5.12|Senegal|2020-06-12	0.0005398455	Africa
Africa|hCoV-19/Mali/M002698/2020|EPI ISL 487457|A|Mali|2020-04-12	Africa|hCoV-19/Senegal/64101/2020|EPI ISL 476516|B.1.5.12|Senegal|2020-06-12	0.0005066811	Africa
Africa|hCoV-19/Mali/M002700/2020|EPI ISL 487458|B.1|Mali|2020-04-12	Africa|hCoV-19/Senegal/64101/2020|EPI ISL 476516|B.1.5.12|Senegal|2020-06-12	0.0004403444	Africa
Africa|hCoV-19/Mali/M002703/2020|EPI ISL 487459|B.1|Mali|2020-04-12	Africa|hCoV-19/Senegal/64101/2020|EPI ISL 476516|B.1.5.12|Senegal|2020-06-12	0.0003710723	Africa
Africa|hCoV-19/Mali/M002704/2020|EPI ISL 487460|A|Mali|2020-04-12	Africa|hCoV-19/Senegal/64101/2020|EPI ISL 476516|B.1.5.12|Senegal|2020-06-12	0.0004723250	Africa
Africa|hCoV-19/Mali/M002707/2020|EPI ISL 487461|A|Mali|2020-04-12	Africa|hCoV-19/Senegal/64101/2020|EPI ISL 476516|B.1.5.12|Senegal|2020-06-12	0.0006411335	Africa
Africa|hCoV-19/Mali/M002758/2020|EPI ISL 487462|B.1|Mali|2020-04-13	Africa|hCoV-19/Senegal/64101/2020|EPI ISL 476516|B.1.5.12|Senegal|2020-06-12	0.0004048594	Africa
Africa|hCoV-19/Mali/M002823/2020|EPI ISL 487463|A|Mali|2020-04-14	Africa|hCoV-19/Senegal/64101/2020|EPI ISL 476516|B.1.5.12|Senegal|2020-06-12	0.0005735839	Africa
Africa|hCoV-19/Mali/M002824/2020|EPI ISL 487464|B.1.3|Mali|2020-04-14	Africa|hCoV-19/Senegal/64101/2020|EPI ISL 476516|B.1.5.12|Senegal|2020-06-12	0.0004048402	Africa
Africa|hCoV-19/Mali/M002826/2020|EPI ISL 487465|A|Mali|2020-04-14	Africa|hCoV-19/Senegal/64101/2020|EPI ISL 476516|B.1.5.12|Senegal|2020-06-12	0.0005060948	Africa
Africa|hCoV-19/Mali/M002830/2020|EPI ISL 487466|B.1.275|Mali|2020-04-14	Africa|hCoV-19/Senegal/64101/2020|EPI ISL 476516|B.1.5.12|Senegal|2020-06-12	0.0003711123	Africa
Africa|hCoV-19/Morocco/15N/2020|EPI ISL 458150|B.1.1|Morocco|2020-05-15	Africa|hCoV-19/Senegal/64101/2020|EPI ISL 476516|B.1.5.12|Senegal|2020-06-12	0.0006081692	Africa
Africa|hCoV-19/Morocco/6887/2020|EPI ISL 459965|B.1.1|Morocco|2020-03-03	Africa|hCoV-19/Senegal/64101/2020|EPI ISL 476516|B.1.5.12|Senegal|2020-06-12	0.0003036128	Africa
Africa|hCoV-19/Morocco/6888/2020|EPI ISL 459966|B.1.1|Morocco|2020-03-15	Africa|hCoV-19/Senegal/64101/2020|EPI ISL 476516|B.1.5.12|Senegal|2020-06-12	0.0004048513	Africa
Africa|hCoV-19/Morocco/6889/2020|EPI ISL 459967|B.1.5|Morocco|2020-03-15	Africa|hCoV-19/Senegal/64101/2020|EPI ISL 476516|B.1.5.12|Senegal|2020-06-12	0.0002042512	Africa
Africa|hCoV-19/Morocco/6890/2020|EPI ISL 459968|B.1.5|Morocco|2020-03-17	Africa|hCoV-19/Senegal/64101/2020|EPI ISL 476516|B.1.5.12|Senegal|2020-06-12	0.0002715604	Africa
Africa|hCoV-19/Morocco/6891/2020|EPI ISL 459969|B.1.255|Morocco|2020-03-20	Africa|hCoV-19/Senegal/64101/2020|EPI ISL 476516|B.1.5.12|Senegal|2020-06-12	0.0002727571	Africa
Africa|hCoV-19/Morocco/6892/2020|EPI ISL 459970|B.1.5|Morocco|2020-03-17	Africa|hCoV-19/Senegal/64101/2020|EPI ISL 476516|B.1.5.12|Senegal|2020-06-12	0.0002729124	Africa
Africa|hCoV-19/Morocco/6893/2020|EPI ISL 459971|B.1.153|Morocco|2020-03-18	Africa|hCoV-19/Senegal/64101/2020|EPI ISL 476516|B.1.5.12|Senegal|2020-06-12	0.0004439707	Africa
Africa|hCoV-19/Morocco/6894/2020|EPI ISL 459972|B.1|Morocco|2020-03-20	Africa|hCoV-19/Senegal/64101/2020|EPI ISL 476516|B.1.5.12|Senegal|2020-06-12	0.0004048403	Africa
Africa|hCoV-19/Morocco/6895/2020|EPI ISL 459973|B.1.1|Morocco|2020-03-20	Africa|hCoV-19/Senegal/64101/2020|EPI ISL 476516|B.1.5.12|Senegal|2020-06-12	0.0003373544	Africa
Africa|hCoV-19/Morocco/6897/2020|EPI ISL 459975|B.1.5|Morocco|2020-03-21	Africa|hCoV-19/Senegal/64101/2020|EPI ISL 476516|B.1.5.12|Senegal|2020-06-12	0.0002023798	Africa
Africa|hCoV-19/Morocco/6898/2020|EPI ISL 459976|B.1|Morocco|2020-03-16	Africa|hCoV-19/Senegal/64101/2020|EPI ISL 476516|B.1.5.12|Senegal|2020-06-12	0.0003373679	Africa
Africa|hCoV-19/Morocco/6899/2020|EPI ISL 459977|B.1.1|Morocco|2020-04-21	Africa|hCoV-19/Senegal/64101/2020|EPI ISL 476516|B.1.5.12|Senegal|2020-06-12	0.0003373691	Africa
Africa|hCoV-19/Morocco/6900/2020|EPI ISL 459978|B.1.1.247|Morocco|2020-04-20	Africa|hCoV-19/Senegal/64101/2020|EPI ISL 476516|B.1.5.12|Senegal|2020-06-12	0.0004386257	Africa
Africa|hCoV-19/Morocco/6901/2020|EPI ISL 459979|B.1|Morocco|2020-04-19	Africa|hCoV-19/Senegal/64101/2020|EPI ISL 476516|B.1.5.12|Senegal|2020-06-12	0.0003373384	Africa
Africa|hCoV-19/Morocco/6902/2020|EPI ISL 459980|B.1.1|Morocco|2020-04-19	Africa|hCoV-19/Senegal/64101/2020|EPI ISL 476516|B.1.5.12|Senegal|2020-06-12	0.0004723758	Africa
Africa|hCoV-19/Morocco/6903/2020|EPI ISL 459981|B.1|Morocco|2020-04-19	Africa|hCoV-19/Senegal/64101/2020|EPI ISL 476516|B.1.5.12|Senegal|2020-06-12	0.0004723534	Africa
Africa|hCoV-19/Morocco/6904/2020|EPI ISL 459982|B.1|Morocco|2020-04-18	Africa|hCoV-19/Senegal/64101/2020|EPI ISL 476516|B.1.5.12|Senegal|2020-06-12	0.0004386066	Africa
Africa|hCoV-19/Morocco/6905/2020|EPI ISL 459983|B.1.1|Morocco|2020-04-21	Africa|hCoV-19/Senegal/64101/2020|EPI ISL 476516|B.1.5.12|Senegal|2020-06-12	0.0004048771	Africa
Africa|hCoV-19/Morocco/6906/2020|EPI ISL 459984|B.1.1|Morocco|2020-04-06	Africa|hCoV-19/Senegal/64101/2020|EPI ISL 476516|B.1.5.12|Senegal|2020-06-12	0.0003036128	Africa
Africa|hCoV-19/Morocco/AZ183/2020|EPI ISL 476026|B.1.1|Morocco|2020-05-11	Africa|hCoV-19/Senegal/64101/2020|EPI ISL 476516|B.1.5.12|Senegal|2020-06-12	0.0005061493	Africa
Africa|hCoV-19/Morocco/CA24/2020|EPI ISL 476025|B.1.1|Morocco|2020-05-02	Africa|hCoV-19/Senegal/64101/2020|EPI ISL 476516|B.1.5.12|Senegal|2020-06-12	0.0006412393	Africa
Africa|hCoV-19/Morocco/HMIMV-Rabat102-03/2020|EPI ISL 471456|B.1|Morocco|2020-03-31	Africa|hCoV-19/Senegal/64101/2020|EPI ISL 476516|B.1.5.12|Senegal|2020-06-12	0.0004386050	Africa
Africa|hCoV-19/Morocco/HMIMV-Rabat1025-04/2020|EPI ISL 471457|B.1|Morocco|2020-04-13	Africa|hCoV-19/Senegal/64101/2020|EPI ISL 476516|B.1.5.12|Senegal|2020-06-12	0.0003036045	Africa
Africa|hCoV-19/Morocco/HMIMV-Rabat1429-04/2020|EPI ISL 471458|B.1|Morocco|2020-04-19	Africa|hCoV-19/Senegal/64101/2020|EPI ISL 476516|B.1.5.12|Senegal|2020-06-12	0.0004048579	Africa
Africa|hCoV-19/Morocco/HMIMV-Rabat1435-04/2020|EPI ISL 471459|B.1|Morocco|2020-04-19	Africa|hCoV-19/Senegal/64101/2020|EPI ISL 476516|B.1.5.12|Senegal|2020-06-12	0.0002698534	Africa
Africa|hCoV-19/Morocco/HMIMV-Rabat1462-04/2020|EPI ISL 471460|B.1|Morocco|2020-04-19	Africa|hCoV-19/Senegal/64101/2020|EPI ISL 476516|B.1.5.12|Senegal|2020-06-12	0.0003710960	Africa
Africa|hCoV-19/Morocco/OUA677-19/2020|EPI ISL 451400|B.1.5|Morocco|2020-04-23	Africa|hCoV-19/Senegal/64101/2020|EPI ISL 476516|B.1.5.12|Senegal|2020-06-12	0.0003373612	Africa
Africa|hCoV-19/Morocco/RA85/2020|EPI ISL 467299|B.1|Morocco|2020-05-21	Africa|hCoV-19/Senegal/64101/2020|EPI ISL 476516|B.1.5.12|Senegal|2020-06-12	0.0007763444	Africa
Africa|hCoV-19/Morocco/RMPS-01/2020|EPI ISL 469017|B.1|Morocco|2020-04-13	Africa|hCoV-19/Senegal/64101/2020|EPI ISL 476516|B.1.5.12|Senegal|2020-06-12	0.0003035984	Africa
Africa|hCoV-19/Morocco/RMPS-02/2020|EPI ISL 469049|B.1|Morocco|2020-03-30	Africa|hCoV-19/Senegal/64101/2020|EPI ISL 476516|B.1.5.12|Senegal|2020-06-12	0.0003036117	Africa
Africa|hCoV-19/Morocco/RMPS-03/2020|EPI ISL 469051|B.1|Morocco|2020-04-03	Africa|hCoV-19/Senegal/64101/2020|EPI ISL 476516|B.1.5.12|Senegal|2020-06-12	0.0004048402	Africa
Africa|hCoV-19/Morocco/RMPS-04/2020|EPI ISL 469052|B.1|Morocco|2020-03-30	Africa|hCoV-19/Senegal/64101/2020|EPI ISL 476516|B.1.5.12|Senegal|2020-06-12	0.0003035984	Africa
Africa|hCoV-19/Morocco/RMPS-05/2020|EPI ISL 469053|B.1|Morocco|2020-03-30	Africa|hCoV-19/Senegal/64101/2020|EPI ISL 476516|B.1.5.12|Senegal|2020-06-12	0.0002698598	Africa
Africa|hCoV-19/Morocco/RMPS-06/2020|EPI ISL 469054|B.1|Morocco|2020-04-01	Africa|hCoV-19/Senegal/64101/2020|EPI ISL 476516|B.1.5.12|Senegal|2020-06-12	0.0003035984	Africa
Africa|hCoV-19/Morocco/RMPS-12/2020|EPI ISL 482737|B.1.1|Morocco|2020-05-08	Africa|hCoV-19/Senegal/64101/2020|EPI ISL 476516|B.1.5.12|Senegal|2020-06-12	0.0005151467	Africa
Africa|hCoV-19/Morocco/RMPS-13/2020|EPI ISL 482738|B.1|Morocco|2020-04-10	Africa|hCoV-19/Senegal/64101/2020|EPI ISL 476516|B.1.5.12|Senegal|2020-06-12	0.0003089756	Africa
Africa|hCoV-19/Morocco/RMPS-14/2020|EPI ISL 482739|B.1|Morocco|2020-04-22	Africa|hCoV-19/Senegal/64101/2020|EPI ISL 476516|B.1.5.12|Senegal|2020-06-12	0.0003151415	Africa
Africa|hCoV-19/Morocco/refstage1/2020|EPI ISL 476559|B.1.5|Morocco|2020-02-27	Africa|hCoV-19/Senegal/64101/2020|EPI ISL 476516|B.1.5.12|Senegal|2020-06-12	0.0002023780	Africa
Africa|hCoV-19/Nigeria/AB03-CV135/2020|EPI ISL 527872|B.1.5|Nigeria|2020-05-12	Africa|hCoV-19/Senegal/64101/2020|EPI ISL 476516|B.1.5.12|Senegal|2020-06-12	0.0002727626	Africa
Africa|hCoV-19/Nigeria/ED01-CV155/2020|EPI ISL 527873|B.40|Nigeria|2020-02-21	Africa|hCoV-19/Senegal/64101/2020|EPI ISL 476516|B.1.5.12|Senegal|2020-06-12	0.0006073886	Africa
Africa|hCoV-19/Nigeria/ED02-CV156/2020|EPI ISL 527874|B.40|Nigeria|2020-03-23	Africa|hCoV-19/Senegal/64101/2020|EPI ISL 476516|B.1.5.12|Senegal|2020-06-12	0.0005061050	Africa
Africa|hCoV-19/Nigeria/ED03-CV157/2020|EPI ISL 527875|B.40|Nigeria|2020-03-26	Africa|hCoV-19/Senegal/64101/2020|EPI ISL 476516|B.1.5.12|Senegal|2020-06-12	0.0006613197	Africa
Africa|hCoV-19/Nigeria/ED04-CV158/2020|EPI ISL 527876|A|Nigeria|2020-03-25	Africa|hCoV-19/Senegal/64101/2020|EPI ISL 476516|B.1.5.12|Senegal|2020-06-12	0.0005398556	Africa
Africa|hCoV-19/Nigeria/ED06-CV159/2020|EPI ISL 527877|A|Nigeria|2020-03-25	Africa|hCoV-19/Senegal/64101/2020|EPI ISL 476516|B.1.5.12|Senegal|2020-06-12	0.0005577096	Africa
Africa|hCoV-19/Nigeria/ED07-CV160/2020|EPI ISL 527878|B.40|Nigeria|2020-03-31	Africa|hCoV-19/Senegal/64101/2020|EPI ISL 476516|B.1.5.12|Senegal|2020-06-12	0.0006412140	Africa
Africa|hCoV-19/Nigeria/ED1010-CV215/2020|EPI ISL 527879|B.1.1.229|Nigeria|2020-05-04	Africa|hCoV-19/Senegal/64101/2020|EPI ISL 476516|B.1.5.12|Senegal|2020-06-12	0.0003711061	Africa
Africa|hCoV-19/Nigeria/ED18-CV161/2020|EPI ISL 527880|B.1.5|Nigeria|2020-03-25	Africa|hCoV-19/Senegal/64101/2020|EPI ISL 476516|B.1.5.12|Senegal|2020-06-12	0.0002366494	Africa
Africa|hCoV-19/Nigeria/ED20-CV162/2020|EPI ISL 527881|B.1|Nigeria|2020-03-30	Africa|hCoV-19/Senegal/64101/2020|EPI ISL 476516|B.1.5.12|Senegal|2020-06-12	0.0003035985	Africa
Africa|hCoV-19/Nigeria/ED25-CV163/2020|EPI ISL 527882|B.1.5|Nigeria|2020-05-09	Africa|hCoV-19/Senegal/64101/2020|EPI ISL 476516|B.1.5.12|Senegal|2020-06-12	0.0002361122	Africa
Africa|hCoV-19/Nigeria/ED32-CV164/2020|EPI ISL 527883|B.1.5|Nigeria|2020-05-18	Africa|hCoV-19/Senegal/64101/2020|EPI ISL 476516|B.1.5.12|Senegal|2020-06-12	0.0002381983	Africa
Africa|hCoV-19/Nigeria/ED46-CV165/2020|EPI ISL 527884|B.1.1.229|Nigeria|2020-04-24	Africa|hCoV-19/Senegal/64101/2020|EPI ISL 476516|B.1.5.12|Senegal|2020-06-12	0.0004386183	Africa
Africa|hCoV-19/Nigeria/ED48-CV193/2020|EPI ISL 527885|B.1.5|Nigeria|2020-04-26	Africa|hCoV-19/Senegal/64101/2020|EPI ISL 476516|B.1.5.12|Senegal|2020-06-12	0.0002073056	Africa
Africa|hCoV-19/Nigeria/EK025-CV58/2020|EPI ISL 487098|B.1.1.71|Nigeria|2020-04-19	Africa|hCoV-19/Senegal/64101/2020|EPI ISL 476516|B.1.5.12|Senegal|2020-06-12	0.0004146604	Africa
Africa|hCoV-19/Nigeria/EK084-CV50/2020|EPI ISL 487105|B.1.1.71|Nigeria|2020-04-23	Africa|hCoV-19/Senegal/64101/2020|EPI ISL 476516|B.1.5.12|Senegal|2020-06-12	0.0004386150	Africa
Africa|hCoV-19/Nigeria/EK220-CV54/2020|EPI ISL 487102|B.1.1|Nigeria|2020-05-14	Africa|hCoV-19/Senegal/64101/2020|EPI ISL 476516|B.1.5.12|Senegal|2020-06-12	0.0004053530	Africa
Africa|hCoV-19/Nigeria/EK254-CV60/2020|EPI ISL 487096|B.1.1|Nigeria|2020-05-19	Africa|hCoV-19/Senegal/64101/2020|EPI ISL 476516|B.1.5.12|Senegal|2020-06-12	0.0004160457	Africa
Africa|hCoV-19/Nigeria/EK291-CV115/2020|EPI ISL 527887|B.1.1|Nigeria|2020-06-02	Africa|hCoV-19/Senegal/64101/2020|EPI ISL 476516|B.1.5.12|Senegal|2020-06-12	0.0004386447	Africa
Africa|hCoV-19/Nigeria/KW017-CV24/2020|EPI ISL 455362|B.1.255|Nigeria|2020-04-10	Africa|hCoV-19/Senegal/64101/2020|EPI ISL 476516|B.1.5.12|Senegal|2020-06-12	0.0003373532	Africa
Africa|hCoV-19/Nigeria/KW298-CV48/2020|EPI ISL 487107|A|Nigeria|2020-05-08	Africa|hCoV-19/Senegal/64101/2020|EPI ISL 476516|B.1.5.12|Senegal|2020-06-12	0.0006073651	Africa
Africa|hCoV-19/Nigeria/KW326-CV52/2020|EPI ISL 487103|B.1.1|Nigeria|2020-05-09	Africa|hCoV-19/Senegal/64101/2020|EPI ISL 476516|B.1.5.12|Senegal|2020-06-12	0.0003731615	Africa
Africa|hCoV-19/Nigeria/Lagos01/2020|EPI ISL 413550|B.1.1|Nigeria|2020-02-27	Africa|hCoV-19/Senegal/64101/2020|EPI ISL 476516|B.1.5.12|Senegal|2020-06-12	0.0003416255	Africa
Africa|hCoV-19/Nigeria/NG57752/2020|EPI ISL 462992|B.1.1|Nigeria|2020-03	Africa|hCoV-19/Senegal/64101/2020|EPI ISL 476516|B.1.5.12|Senegal|2020-06-12	0.0003715570	Africa
Africa|hCoV-19/Nigeria/OG007-CV22/2020|EPI ISL 455412|B.40|Nigeria|2020-03-29	Africa|hCoV-19/Senegal/64101/2020|EPI ISL 476516|B.1.5.12|Senegal|2020-06-12	0.0005398799	Africa
Africa|hCoV-19/Nigeria/ON191-CV49/2020|EPI ISL 487106|B.1.246|Nigeria|2020-06-30	Africa|hCoV-19/Senegal/64101/2020|EPI ISL 476516|B.1.5.12|Senegal|2020-06-12	0.0004068024	Africa
Africa|hCoV-19/Nigeria/ON505-CV43/2020|EPI ISL 487112|B.1.246|Nigeria|2020-05-24	Africa|hCoV-19/Senegal/64101/2020|EPI ISL 476516|B.1.5.12|Senegal|2020-06-12	0.0004723328	Africa
Africa|hCoV-19/Nigeria/ON507-CV44/2020|EPI ISL 487111|B.1.1.10|Nigeria|2020-05-24	Africa|hCoV-19/Senegal/64101/2020|EPI ISL 476516|B.1.5.12|Senegal|2020-06-12	0.0005067665	Africa
Africa|hCoV-19/Nigeria/ON595-CV121/2020|EPI ISL 527888|B.1.1.90|Nigeria|2020-06-03	Africa|hCoV-19/Senegal/64101/2020|EPI ISL 476516|B.1.5.12|Senegal|2020-06-12	0.0004723869	Africa
Africa|hCoV-19/Nigeria/ON705-CV153/2020|EPI ISL 527889|B.1.1.1|Nigeria|2020-06-09	Africa|hCoV-19/Senegal/64101/2020|EPI ISL 476516|B.1.5.12|Senegal|2020-06-12	0.0005736361	Africa
Africa|hCoV-19/Nigeria/ON752-CV144/2020|EPI ISL 527890|B.1|Nigeria|2020-06-11	Africa|hCoV-19/Senegal/64101/2020|EPI ISL 476516|B.1.5.12|Senegal|2020-06-12	0.0004388967	Africa
Africa|hCoV-19/Nigeria/ON920-CV152/2020|EPI ISL 527891|B.1.1.220|Nigeria|2020-06-16	Africa|hCoV-19/Senegal/64101/2020|EPI ISL 476516|B.1.5.12|Senegal|2020-06-12	0.0004729293	Africa
Africa|hCoV-19/Nigeria/ON969-CV145/2020|EPI ISL 527892|B.1.1|Nigeria|2020-06-17	Africa|hCoV-19/Senegal/64101/2020|EPI ISL 476516|B.1.5.12|Senegal|2020-06-12	0.0004724171	Africa
Africa|hCoV-19/Nigeria/OS016-CV3/2020|EPI ISL 455413|B.40|Nigeria|2020-03-27	Africa|hCoV-19/Senegal/64101/2020|EPI ISL 476516|B.1.5.12|Senegal|2020-06-12	0.0004737614	Africa
Africa|hCoV-19/Nigeria/OS030-CV5/2020|EPI ISL 455415|A|Nigeria|2020-03-29	Africa|hCoV-19/Senegal/64101/2020|EPI ISL 476516|B.1.5.12|Senegal|2020-06-12	0.0006994499	Africa
Africa|hCoV-19/Nigeria/OS055-CV8/2020|EPI ISL 455418|A|Nigeria|2020-03-29	Africa|hCoV-19/Senegal/64101/2020|EPI ISL 476516|B.1.5.12|Senegal|2020-06-12	0.0006930028	Africa
Africa|hCoV-19/Nigeria/OS060-CV9/2020|EPI ISL 455419|B.1|Nigeria|2020-03-29	Africa|hCoV-19/Senegal/64101/2020|EPI ISL 476516|B.1.5.12|Senegal|2020-06-12	0.0004423472	Africa
Africa|hCoV-19/Nigeria/OS070-CV11/2020|EPI ISL 455422|A|Nigeria|2020-03-29	Africa|hCoV-19/Senegal/64101/2020|EPI ISL 476516|B.1.5.12|Senegal|2020-06-12	0.0006749069	Africa
Africa|hCoV-19/Nigeria/OS085-CV14/2020|EPI ISL 455424|A|Nigeria|2020-03-29	Africa|hCoV-19/Senegal/64101/2020|EPI ISL 476516|B.1.5.12|Senegal|2020-06-12	0.0005736225	Africa
Africa|hCoV-19/Nigeria/OS125-CV20/2020|EPI ISL 455427|A|Nigeria|2020-03-29	Africa|hCoV-19/Senegal/64101/2020|EPI ISL 476516|B.1.5.12|Senegal|2020-06-12	0.0006670104	Africa
Africa|hCoV-19/Nigeria/OS294-CV42/2020|EPI ISL 487113|B.1.5|Nigeria|2020-04-23	Africa|hCoV-19/Senegal/64101/2020|EPI ISL 476516|B.1.5.12|Senegal|2020-06-12	0.0003036047	Africa
Africa|hCoV-19/Nigeria/OS524-CV45/2020|EPI ISL 487110|B.1.22|Nigeria|2020-05-11	Africa|hCoV-19/Senegal/64101/2020|EPI ISL 476516|B.1.5.12|Senegal|2020-06-12	0.0004048402	Africa
Africa|hCoV-19/Nigeria/OS589-CV46/2020|EPI ISL 487109|B.1.22|Nigeria|2020-05-29	Africa|hCoV-19/Senegal/64101/2020|EPI ISL 476516|B.1.5.12|Senegal|2020-06-12	0.0004387382	Africa
Africa|hCoV-19/Nigeria/OY008-CV29/2020|EPI ISL 455429|B.1|Nigeria|2020-03-27	Africa|hCoV-19/Senegal/64101/2020|EPI ISL 476516|B.1.5.12|Senegal|2020-06-12	0.0003035984	Africa
Africa|hCoV-19/Nigeria/OY045A-CV35/2020|EPI ISL 455431|B.40|Nigeria|2020-04-02	Africa|hCoV-19/Senegal/64101/2020|EPI ISL 476516|B.1.5.12|Senegal|2020-06-12	0.0005062246	Africa
Africa|hCoV-19/Nigeria/OY094-CV57/2020|EPI ISL 487099|B.1.1.102|Nigeria|2020-04-24	Africa|hCoV-19/Senegal/64101/2020|EPI ISL 476516|B.1.5.12|Senegal|2020-06-12	0.0003711298	Africa
Africa|hCoV-19/Nigeria/OY175-CV51/2020|EPI ISL 487104|B.1|Nigeria|2020-05-03	Africa|hCoV-19/Senegal/64101/2020|EPI ISL 476516|B.1.5.12|Senegal|2020-06-12	0.0004109027	Africa
Africa|hCoV-19/Nigeria/OY233-CV66/2020|EPI ISL 487091|B.1.246|Nigeria|2020-05-13	Africa|hCoV-19/Senegal/64101/2020|EPI ISL 476516|B.1.5.12|Senegal|2020-06-12	0.0005736206	Africa
Africa|hCoV-19/Nigeria/OY260-CV55/2020|EPI ISL 487101|B.1.265|Nigeria|2020-05-16	Africa|hCoV-19/Senegal/64101/2020|EPI ISL 476516|B.1.5.12|Senegal|2020-06-12	0.0004723328	Africa
Africa|hCoV-19/Nigeria/OY592-CV167/2020|EPI ISL 527898|B.1.265|Nigeria|2020-06-10	Africa|hCoV-19/Senegal/64101/2020|EPI ISL 476516|B.1.5.12|Senegal|2020-06-12	0.0005736534	Africa
Africa|hCoV-19/Nigeria/OY595-CV168/2020|EPI ISL 527899|B.1.265|Nigeria|2020-06-09	Africa|hCoV-19/Senegal/64101/2020|EPI ISL 476516|B.1.5.12|Senegal|2020-06-12	0.0005930794	Africa
Africa|hCoV-19/Nigeria/OY598-CV169/2020|EPI ISL 527900|B.1.1|Nigeria|2020-06-09	Africa|hCoV-19/Senegal/64101/2020|EPI ISL 476516|B.1.5.12|Senegal|2020-06-12	0.0005872828	Africa
Africa|hCoV-19/Nigeria/OY605-CV170/2020|EPI ISL 527901|B.1.1|Nigeria|2020-06-12	Africa|hCoV-19/Senegal/64101/2020|EPI ISL 476516|B.1.5.12|Senegal|2020-06-12	0.0006073908	Africa
Africa|hCoV-19/Nigeria/OY608-CV172/2020|EPI ISL 527903|B.1.1|Nigeria|2020-06-11	Africa|hCoV-19/Senegal/64101/2020|EPI ISL 476516|B.1.5.12|Senegal|2020-06-12	0.0004769288	Africa
Africa|hCoV-19/Nigeria/OY612-CV173/2020|EPI ISL 527904|B.1.1|Nigeria|2020-06-13	Africa|hCoV-19/Senegal/64101/2020|EPI ISL 476516|B.1.5.12|Senegal|2020-06-12	0.0004727919	Africa
Africa|hCoV-19/Nigeria/OY616-CV174/2020|EPI ISL 527905|B.1.1|Nigeria|2020-06-12	Africa|hCoV-19/Senegal/64101/2020|EPI ISL 476516|B.1.5.12|Senegal|2020-06-12	0.0006082946	Africa
Africa|hCoV-19/Nigeria/OY625-CV182/2020|EPI ISL 527909|B.1.1|Nigeria|2020-06-13	Africa|hCoV-19/Senegal/64101/2020|EPI ISL 476516|B.1.5.12|Senegal|2020-06-12	0.0004780373	Africa
Africa|hCoV-19/Nigeria/OY626-CV183/2020|EPI ISL 527910|B.1.1|Nigeria|2020-06-13	Africa|hCoV-19/Senegal/64101/2020|EPI ISL 476516|B.1.5.12|Senegal|2020-06-12	0.0004762325	Africa
Africa|hCoV-19/Nigeria/OY627-CV184/2020|EPI ISL 527911|B.1.1|Nigeria|2020-06-13	Africa|hCoV-19/Senegal/64101/2020|EPI ISL 476516|B.1.5.12|Senegal|2020-06-12	0.0003374874	Africa
Africa|hCoV-19/Nigeria/OY628-CV185/2020|EPI ISL 527912|B.1.1|Nigeria|2020-06-13	Africa|hCoV-19/Senegal/64101/2020|EPI ISL 476516|B.1.5.12|Senegal|2020-06-12	0.0005736726	Africa
Africa|hCoV-19/Nigeria/OY633-CV189/2020|EPI ISL 527914|B.1.1.71|Nigeria|2020-06-16	Africa|hCoV-19/Senegal/64101/2020|EPI ISL 476516|B.1.5.12|Senegal|2020-06-12	0.0005398927	Africa
Africa|hCoV-19/Nigeria/OY636-CV192/2020|EPI ISL 527915|B.1.1|Nigeria|2020-06-17	Africa|hCoV-19/Senegal/64101/2020|EPI ISL 476516|B.1.5.12|Senegal|2020-06-12	0.0004385978	Africa
Africa|hCoV-19/Senegal/003/2020|EPI ISL 418206|B.1.356|Senegal|2020-02-28	Africa|hCoV-19/Senegal/64101/2020|EPI ISL 476516|B.1.5.12|Senegal|2020-06-12	0.0003381139	Africa
Africa|hCoV-19/Senegal/016/2020|EPI ISL 418207|B.1.356|Senegal|2020-03-02	Africa|hCoV-19/Senegal/64101/2020|EPI ISL 476516|B.1.5.12|Senegal|2020-06-12	0.0003373385	Africa
Africa|hCoV-19/Senegal/020/2020|EPI ISL 418208|B.1.356|Senegal|2020-03-04	Africa|hCoV-19/Senegal/64101/2020|EPI ISL 476516|B.1.5.12|Senegal|2020-06-12	0.0003382855	Africa
Africa|hCoV-19/Senegal/026/2020|EPI ISL 418209|B.1.356|Senegal|2020-03-03	Africa|hCoV-19/Senegal/64101/2020|EPI ISL 476516|B.1.5.12|Senegal|2020-06-12	0.0003710799	Africa
Africa|hCoV-19/Senegal/073/2020|EPI ISL 418210|B.1|Senegal|2020-03-10	Africa|hCoV-19/Senegal/64101/2020|EPI ISL 476516|B.1.5.12|Senegal|2020-06-12	0.0002361225	Africa
Africa|hCoV-19/Senegal/082/2020|EPI ISL 418211|B.1|Senegal|2020-03-11	Africa|hCoV-19/Senegal/64101/2020|EPI ISL 476516|B.1.5.12|Senegal|2020-06-12	0.0002362341	Africa
Africa|hCoV-19/Senegal/087/2020|EPI ISL 418212|B.1|Senegal|2020-03-11	Africa|hCoV-19/Senegal/64101/2020|EPI ISL 476516|B.1.5.12|Senegal|2020-06-12	0.0002368334	Africa
Africa|hCoV-19/Senegal/094/2020|EPI ISL 418213|B.1|Senegal|2020-03-12	Africa|hCoV-19/Senegal/64101/2020|EPI ISL 476516|B.1.5.12|Senegal|2020-06-12	0.0002701149	Africa
Africa|hCoV-19/Senegal/102/2020|EPI ISL 418214|B.1|Senegal|2020-03-12	Africa|hCoV-19/Senegal/64101/2020|EPI ISL 476516|B.1.5.12|Senegal|2020-06-12	0.0002449452	Africa
Africa|hCoV-19/Senegal/119/2020|EPI ISL 418215|B.1|Senegal|2020-03-12	Africa|hCoV-19/Senegal/64101/2020|EPI ISL 476516|B.1.5.12|Senegal|2020-06-12	0.0003056145	Africa
Africa|hCoV-19/Senegal/1351/2020|EPI ISL 480556|B.6|Senegal|2020-03-28	Africa|hCoV-19/Senegal/64101/2020|EPI ISL 476516|B.1.5.12|Senegal|2020-06-12	0.0005072568	Africa
Africa|hCoV-19/Senegal/136/2020|EPI ISL 418216|A.2|Senegal|2020-03-13	Africa|hCoV-19/Senegal/64101/2020|EPI ISL 476516|B.1.5.12|Senegal|2020-06-12	0.0006073630	Africa
Africa|hCoV-19/Senegal/139/2020|EPI ISL 418217|B.1|Senegal|2020-03-13	Africa|hCoV-19/Senegal/64101/2020|EPI ISL 476516|B.1.5.12|Senegal|2020-06-12	0.0002710244	Africa
Africa|hCoV-19/Senegal/1683/2020|EPI ISL 480783|B.1|Senegal|2020-03-31	Africa|hCoV-19/Senegal/64101/2020|EPI ISL 476516|B.1.5.12|Senegal|2020-06-12	0.0002704957	Africa
Africa|hCoV-19/Senegal/1749/2020|EPI ISL 480787|B.1|Senegal|2020-03-31	Africa|hCoV-19/Senegal/64101/2020|EPI ISL 476516|B.1.5.12|Senegal|2020-06-12	0.0002710666	Africa
Africa|hCoV-19/Senegal/1966/2020|EPI ISL 480789|A.11|Senegal|2020-04-01	Africa|hCoV-19/Senegal/64101/2020|EPI ISL 476516|B.1.5.12|Senegal|2020-06-12	0.0005738571	Africa
Africa|hCoV-19/Senegal/2840/2020|EPI ISL 481220|B.1|Senegal|2020-04-06	Africa|hCoV-19/Senegal/64101/2020|EPI ISL 476516|B.1.5.12|Senegal|2020-06-12	0.0004501033	Africa
Africa|hCoV-19/Senegal/2865/2020|EPI ISL 481234|B.1|Senegal|2020-04-07	Africa|hCoV-19/Senegal/64101/2020|EPI ISL 476516|B.1.5.12|Senegal|2020-06-12	0.0004811454	Africa
Africa|hCoV-19/Senegal/306/2020|EPI ISL 420069|B.3|Senegal|2020-03-17	Africa|hCoV-19/Senegal/64101/2020|EPI ISL 476516|B.1.5.12|Senegal|2020-06-12	0.0004048335	Africa
Africa|hCoV-19/Senegal/315/2020|EPI ISL 420070|B.1|Senegal|2020-03-17	Africa|hCoV-19/Senegal/64101/2020|EPI ISL 476516|B.1.5.12|Senegal|2020-06-12	0.0003035852	Africa
Africa|hCoV-19/Senegal/328/2020|EPI ISL 420071|B.1|Senegal|2020-03-17	Africa|hCoV-19/Senegal/64101/2020|EPI ISL 476516|B.1.5.12|Senegal|2020-06-12	0.0005496238	Africa
Africa|hCoV-19/Senegal/3331/2020|EPI ISL 481235|B.1.5|Senegal|2020-04-09	Africa|hCoV-19/Senegal/64101/2020|EPI ISL 476516|B.1.5.12|Senegal|2020-06-12	0.0002362956	Africa
Africa|hCoV-19/Senegal/370/2020|EPI ISL 420072|B.1|Senegal|2020-03-18	Africa|hCoV-19/Senegal/64101/2020|EPI ISL 476516|B.1.5.12|Senegal|2020-06-12	0.0003380030	Africa
Africa|hCoV-19/Senegal/382/2020|EPI ISL 420073|B.1|Senegal|2020-03-19	Africa|hCoV-19/Senegal/64101/2020|EPI ISL 476516|B.1.5.12|Senegal|2020-06-12	0.0003373679	Africa
Africa|hCoV-19/Senegal/45436/2020|EPI ISL 498238|B.1.1|Senegal|2020-05-27	Africa|hCoV-19/Senegal/64101/2020|EPI ISL 476516|B.1.5.12|Senegal|2020-06-12	0.0004048771	Africa
Africa|hCoV-19/Senegal/45557/2020|EPI ISL 498239|B.1.1|Senegal|2020-05-27	Africa|hCoV-19/Senegal/64101/2020|EPI ISL 476516|B.1.5.12|Senegal|2020-06-12	0.0005088290	Africa
Africa|hCoV-19/Senegal/52357/2020|EPI ISL 498240|B.1.5.12|Senegal|2020-06-03	Africa|hCoV-19/Senegal/64101/2020|EPI ISL 476516|B.1.5.12|Senegal|2020-06-12	0.0003182979	Africa
Africa|hCoV-19/Senegal/52907/2020|EPI ISL 498241|B.1.5.12|Senegal|2020-06-05	Africa|hCoV-19/Senegal/64101/2020|EPI ISL 476516|B.1.5.12|Senegal|2020-06-12	0.0005213146	Africa
Africa|hCoV-19/Senegal/55499/2020|EPI ISL 498242|B.1.5|Senegal|2020-06-07	Africa|hCoV-19/Senegal/64101/2020|EPI ISL 476516|B.1.5.12|Senegal|2020-06-12	0.0002703274	Africa
Africa|hCoV-19/Senegal/55703/2020|EPI ISL 477148|B.1.356|Senegal|2020-06-07	Africa|hCoV-19/Senegal/64101/2020|EPI ISL 476516|B.1.5.12|Senegal|2020-06-12	0.0004524383	Africa
Africa|hCoV-19/Senegal/55728/2020|EPI ISL 477150|B.1.5.12|Senegal|2020-06-07	Africa|hCoV-19/Senegal/64101/2020|EPI ISL 476516|B.1.5.12|Senegal|2020-06-12	0.0001357337	Africa
Africa|hCoV-19/Senegal/55738/2020|EPI ISL 477141|B.1.5.12|Senegal|2020-06-07	Africa|hCoV-19/Senegal/64101/2020|EPI ISL 476516|B.1.5.12|Senegal|2020-06-12	0.0003463844	Africa
Africa|hCoV-19/Senegal/55752/2020|EPI ISL 477149|B.1.5.12|Senegal|2020-06-07	Africa|hCoV-19/Senegal/64101/2020|EPI ISL 476516|B.1.5.12|Senegal|2020-06-12	0.0001707074	Africa
Africa|hCoV-19/Senegal/57065/2020|EPI ISL 476148|B.1.1.44|Senegal|2020-06-09	Africa|hCoV-19/Senegal/64101/2020|EPI ISL 476516|B.1.5.12|Senegal|2020-06-12	0.0004731738	Africa
Africa|hCoV-19/Senegal/5718/2020|EPI ISL 481236|B.1|Senegal|2020-04-18	Africa|hCoV-19/Senegal/64101/2020|EPI ISL 476516|B.1.5.12|Senegal|2020-06-12	0.0003390734	Africa
Africa|hCoV-19/Senegal/57273/2020|EPI ISL 498243|B.1.5.12|Senegal|2020-06-07	Africa|hCoV-19/Senegal/64101/2020|EPI ISL 476516|B.1.5.12|Senegal|2020-06-12	0.0002023819	Africa
Africa|hCoV-19/Senegal/57476/2020|EPI ISL 476149|B.1.5.12|Senegal|2020-06-06	Africa|hCoV-19/Senegal/64101/2020|EPI ISL 476516|B.1.5.12|Senegal|2020-06-12	0.0003385946	Africa
Africa|hCoV-19/Senegal/57503/2020|EPI ISL 498244|B.1.5.12|Senegal|2020-06-09	Africa|hCoV-19/Senegal/64101/2020|EPI ISL 476516|B.1.5.12|Senegal|2020-06-12	0.0003182226	Africa
Africa|hCoV-19/Senegal/57540/2020|EPI ISL 476491|B.1.5.12|Senegal|2020-06-09	Africa|hCoV-19/Senegal/64101/2020|EPI ISL 476516|B.1.5.12|Senegal|2020-06-12	0.0004090106	Africa
Africa|hCoV-19/Senegal/5766/2020|EPI ISL 481237|B.1.5.12|Senegal|2020-04-17	Africa|hCoV-19/Senegal/64101/2020|EPI ISL 476516|B.1.5.12|Senegal|2020-06-12	0.0002023907	Africa
Africa|hCoV-19/Senegal/5770/2020|EPI ISL 481238|B.1|Senegal|2020-04-17	Africa|hCoV-19/Senegal/64101/2020|EPI ISL 476516|B.1.5.12|Senegal|2020-06-12	0.0003147745	Africa
Africa|hCoV-19/Senegal/5785/2020|EPI ISL 481239|B.1.5.12|Senegal|2020-04-17	Africa|hCoV-19/Senegal/64101/2020|EPI ISL 476516|B.1.5.12|Senegal|2020-06-12	0.0001687051	Africa
Africa|hCoV-19/Senegal/5971/2020|EPI ISL 481240|B.1.5|Senegal|2020-04-18	Africa|hCoV-19/Senegal/64101/2020|EPI ISL 476516|B.1.5.12|Senegal|2020-06-12	0.0003055950	Africa
Africa|hCoV-19/Senegal/5986/2020|EPI ISL 481243|B.1|Senegal|2020-04-18	Africa|hCoV-19/Senegal/64101/2020|EPI ISL 476516|B.1.5.12|Senegal|2020-06-12	0.0003712015	Africa
Africa|hCoV-19/Senegal/600/2020|EPI ISL 420074|B.1.5|Senegal|2020-03-20	Africa|hCoV-19/Senegal/64101/2020|EPI ISL 476516|B.1.5.12|Senegal|2020-06-12	0.0002698608	Africa
Africa|hCoV-19/Senegal/611/2020|EPI ISL 420076|B.1|Senegal|2020-03-20	Africa|hCoV-19/Senegal/64101/2020|EPI ISL 476516|B.1.5.12|Senegal|2020-06-12	0.0003036117	Africa
Africa|hCoV-19/Senegal/618/2020|EPI ISL 420077|A|Senegal|2020-03-20	Africa|hCoV-19/Senegal/64101/2020|EPI ISL 476516|B.1.5.12|Senegal|2020-06-12	0.0005398455	Africa
Africa|hCoV-19/Senegal/620/2020|EPI ISL 420078|A.11|Senegal|2020-03-20	Africa|hCoV-19/Senegal/64101/2020|EPI ISL 476516|B.1.5.12|Senegal|2020-06-12	0.0005410867	Africa
Africa|hCoV-19/Senegal/62365/2020|EPI ISL 476492|B.1.5.12|Senegal|2020-06-10	Africa|hCoV-19/Senegal/64101/2020|EPI ISL 476516|B.1.5.12|Senegal|2020-06-12	0.0002361225	Africa
Africa|hCoV-19/Senegal/62368/2020|EPI ISL 476493|B.1.1|Senegal|2020-06-10	Africa|hCoV-19/Senegal/64101/2020|EPI ISL 476516|B.1.5.12|Senegal|2020-06-12	0.0003373544	Africa
Africa|hCoV-19/Senegal/62431/2020|EPI ISL 498247|B.1.5.12|Senegal|2020-06-10	Africa|hCoV-19/Senegal/64101/2020|EPI ISL 476516|B.1.5.12|Senegal|2020-06-12	0.0001711923	Africa
Africa|hCoV-19/Senegal/62872/2020|EPI ISL 476494|B.1.5.12|Senegal|2020-06-11	Africa|hCoV-19/Senegal/64101/2020|EPI ISL 476516|B.1.5.12|Senegal|2020-06-12	0.0001689181	Africa
Africa|hCoV-19/Senegal/62874/2020|EPI ISL 476495|B.1.5.12|Senegal|2020-06-11	Africa|hCoV-19/Senegal/64101/2020|EPI ISL 476516|B.1.5.12|Senegal|2020-06-12	0.0002366197	Africa
Africa|hCoV-19/Senegal/63263/2020|EPI ISL 498249|B.1.5.12|Senegal|2020-06-11	Africa|hCoV-19/Senegal/64101/2020|EPI ISL 476516|B.1.5.12|Senegal|2020-06-12	0.0001695073	Africa
Africa|hCoV-19/Senegal/63728/2020|EPI ISL 476497|B.1.356|Senegal|2020-06-12	Africa|hCoV-19/Senegal/64101/2020|EPI ISL 476516|B.1.5.12|Senegal|2020-06-12	0.0004442150	Africa
Africa|hCoV-19/Senegal/63742/2020|EPI ISL 476514|B.1.5.12|Senegal|2020-06-12	Africa|hCoV-19/Senegal/64101/2020|EPI ISL 476516|B.1.5.12|Senegal|2020-06-12	0.0002023906	Africa
Africa|hCoV-19/Senegal/640/2020|EPI ISL 420079|B.1|Senegal|2020-03-20	Africa|hCoV-19/Senegal/64101/2020|EPI ISL 476516|B.1.5.12|Senegal|2020-06-12	0.0005522106	Africa
Africa|hCoV-19/Senegal/64033/2020|EPI ISL 485715|B.1.5|Senegal|2020-06-12	Africa|hCoV-19/Senegal/64101/2020|EPI ISL 476516|B.1.5.12|Senegal|2020-06-12	0.0003710974	Africa
Africa|hCoV-19/Senegal/64076/2020|EPI ISL 485716|B.1|Senegal|2020-06-12	Africa|hCoV-19/Senegal/64101/2020|EPI ISL 476516|B.1.5.12|Senegal|2020-06-12	0.0006412434	Africa
Africa|hCoV-19/Senegal/64096/2020|EPI ISL 485717|B.1.5.12|Senegal|2020-06-12	Africa|hCoV-19/Senegal/64101/2020|EPI ISL 476516|B.1.5.12|Senegal|2020-06-12	0.0003396085	Africa
Africa|hCoV-19/Algeria/G0638 2264/2020|EPI ISL 418241|B.1|Algeria|2020-03-02	Africa|hCoV-19/Senegal/64163/2020|EPI ISL 477159|B.1.5.12|Senegal|2020-06-12	0.0006210443	Africa
Africa|hCoV-19/Algeria/G0640 2265/2020|EPI ISL 418242|B.1|Algeria|2020-03-08	Africa|hCoV-19/Senegal/64163/2020|EPI ISL 477159|B.1.5.12|Senegal|2020-06-12	0.0005164893	Africa
Africa|hCoV-19/Algeria/G0860 2262/2020|EPI ISL 420037|B.1|Algeria|2020-03-02	Africa|hCoV-19/Senegal/64163/2020|EPI ISL 477159|B.1.5.12|Senegal|2020-06-12	0.0005164892	Africa
Africa|hCoV-19/Benin/1022/2020|EPI ISL 476826|B.1|Benin|2020-03-25	Africa|hCoV-19/Senegal/64163/2020|EPI ISL 477159|B.1.5.12|Senegal|2020-06-12	0.0004820915	Africa
Africa|hCoV-19/Benin/1092/2020|EPI ISL 476827|B.1|Benin|2020-03-27	Africa|hCoV-19/Senegal/64163/2020|EPI ISL 477159|B.1.5.12|Senegal|2020-06-12	0.0005511722	Africa
Africa|hCoV-19/Benin/1408/2020|EPI ISL 476825|B.1.356|Benin|2020-04-04	Africa|hCoV-19/Senegal/64163/2020|EPI ISL 477159|B.1.5.12|Senegal|2020-06-12	0.0005165248	Africa
Africa|hCoV-19/Benin/1409/2020|EPI ISL 476828|B.1|Benin|2020-04-06	Africa|hCoV-19/Senegal/64163/2020|EPI ISL 477159|B.1.5.12|Senegal|2020-06-12	0.0005550087	Africa
Africa|hCoV-19/Benin/1950/2020|EPI ISL 476830|A|Benin|2020-04-15	Africa|hCoV-19/Senegal/64163/2020|EPI ISL 477159|B.1.5.12|Senegal|2020-06-12	0.0007233840	Africa
Africa|hCoV-19/Benin/197/2020|EPI ISL 476822|B.1.178|Benin|2020-03-15	Africa|hCoV-19/Senegal/64163/2020|EPI ISL 477159|B.1.5.12|Senegal|2020-06-12	0.0004821463	Africa
Africa|hCoV-19/Benin/2012/2020|EPI ISL 476831|A|Benin|2020-04-15	Africa|hCoV-19/Senegal/64163/2020|EPI ISL 477159|B.1.5.12|Senegal|2020-06-12	0.0007577344	Africa
Africa|hCoV-19/Benin/260/2020|EPI ISL 476823|B.1.292|Benin|2020-03-17	Africa|hCoV-19/Senegal/64163/2020|EPI ISL 477159|B.1.5.12|Senegal|2020-06-12	0.0005854309	Africa
Africa|hCoV-19/Benin/314/2020|EPI ISL 476834|B.1.5|Benin|2020-03-17	Africa|hCoV-19/Senegal/64163/2020|EPI ISL 477159|B.1.5.12|Senegal|2020-06-12	0.0005887984	Africa
Africa|hCoV-19/Benin/461/2020|EPI ISL 476833|A|Benin|2020-03-17	Africa|hCoV-19/Senegal/64163/2020|EPI ISL 477159|B.1.5.12|Senegal|2020-06-12	0.0007232447	Africa
Africa|hCoV-19/Benin/501/2020|EPI ISL 476824|B.1.356|Benin|2020-03-17	Africa|hCoV-19/Senegal/64163/2020|EPI ISL 477159|B.1.5.12|Senegal|2020-06-12	0.0005164893	Africa
Africa|hCoV-19/Benin/843/2020|EPI ISL 476829|A|Benin|2020-03-19	Africa|hCoV-19/Senegal/64163/2020|EPI ISL 477159|B.1.5.12|Senegal|2020-06-12	0.0006544272	Africa
Africa|hCoV-19/Botswana/BOT0455/2020|EPI ISL 560386|B.1|Botswana|2020-03-28	Africa|hCoV-19/Senegal/64163/2020|EPI ISL 477159|B.1.5.12|Senegal|2020-06-12	0.0004476055	Africa
Africa|hCoV-19/Botswana/BOT2254/2020|EPI ISL 560390|B.1.1|Botswana|2020-04-08	Africa|hCoV-19/Senegal/64163/2020|EPI ISL 477159|B.1.5.12|Senegal|2020-06-12	0.0005175654	Africa
Africa|hCoV-19/Botswana/BOT2283/2020|EPI ISL 560385|B.1|Botswana|2020-04-07	Africa|hCoV-19/Senegal/64163/2020|EPI ISL 477159|B.1.5.12|Senegal|2020-06-12	0.0005271972	Africa
Africa|hCoV-19/Botswana/BOT2624/2020|EPI ISL 560387|B.1.1|Botswana|2020-04-05	Africa|hCoV-19/Senegal/64163/2020|EPI ISL 477159|B.1.5.12|Senegal|2020-06-12	0.0004920870	Africa
Africa|hCoV-19/Botswana/BOT4161/2020|EPI ISL 560388|B.1.1.220|Botswana|2020-04-16	Africa|hCoV-19/Senegal/64163/2020|EPI ISL 477159|B.1.5.12|Senegal|2020-06-12	0.0005920724	Africa
Africa|hCoV-19/DRC/04186/2020|EPI ISL 471411|A|Democratic Republic of the Congo|2020-04-25	Africa|hCoV-19/Senegal/64163/2020|EPI ISL 477159|B.1.5.12|Senegal|2020-06-12	0.0007232441	Africa
Africa|hCoV-19/DRC/04188/2020|EPI ISL 471413|A|Democratic Republic of the Congo|2020-04-25	Africa|hCoV-19/Senegal/64163/2020|EPI ISL 477159|B.1.5.12|Senegal|2020-06-12	0.0008106449	Africa
Africa|hCoV-19/DRC/10041/2020|EPI ISL 527543|B.1.1.275|Democratic Republic of the Congo|2020-05-22	Africa|hCoV-19/Senegal/64163/2020|EPI ISL 477159|B.1.5.12|Senegal|2020-06-12	0.0005890428	Africa
Africa|hCoV-19/DRC/10057/2020|EPI ISL 527538|B.1.1.275|Democratic Republic of the Congo|2020-05-22	Africa|hCoV-19/Senegal/64163/2020|EPI ISL 477159|B.1.5.12|Senegal|2020-06-12	0.0007140195	Africa
Africa|hCoV-19/DRC/10061/2020|EPI ISL 527521|B.1.1.275|Democratic Republic of the Congo|2020-05-22	Africa|hCoV-19/Senegal/64163/2020|EPI ISL 477159|B.1.5.12|Senegal|2020-06-12	0.0005641675	Africa
Africa|hCoV-19/DRC/10070/2020|EPI ISL 527544|B.1.178|Democratic Republic of the Congo|2020-05-22	Africa|hCoV-19/Senegal/64163/2020|EPI ISL 477159|B.1.5.12|Senegal|2020-06-12	0.0006227196	Africa
Africa|hCoV-19/DRC/10120/2020|EPI ISL 513624|B.1.1.275|Democratic Republic of the Congo|2020-05-22	Africa|hCoV-19/Senegal/64163/2020|EPI ISL 477159|B.1.5.12|Senegal|2020-06-12	0.0006449549	Africa
Africa|hCoV-19/DRC/10127/2020|EPI ISL 513625|B.1.1.275|Democratic Republic of the Congo|2020-05-22	Africa|hCoV-19/Senegal/64163/2020|EPI ISL 477159|B.1.5.12|Senegal|2020-06-12	0.0006364502	Africa
Africa|hCoV-19/DRC/10242/2020|EPI ISL 513626|B.1.84|Democratic Republic of the Congo|2020-05-22	Africa|hCoV-19/Senegal/64163/2020|EPI ISL 477159|B.1.5.12|Senegal|2020-06-12	0.0005206787	Africa
Africa|hCoV-19/DRC/10251/2020|EPI ISL 513627|B.1.128|Democratic Republic of the Congo|2020-05-22	Africa|hCoV-19/Senegal/64163/2020|EPI ISL 477159|B.1.5.12|Senegal|2020-06-12	0.0006602915	Africa
Africa|hCoV-19/DRC/10324/2020|EPI ISL 527545|B.1.214|Democratic Republic of the Congo|2020-05-22	Africa|hCoV-19/Senegal/64163/2020|EPI ISL 477159|B.1.5.12|Senegal|2020-06-12	0.0005888862	Africa
Africa|hCoV-19/DRC/10346/2020|EPI ISL 527546|B.1.214|Democratic Republic of the Congo|2020-05-22	Africa|hCoV-19/Senegal/64163/2020|EPI ISL 477159|B.1.5.12|Senegal|2020-06-12	0.0005950686	Africa
Africa|hCoV-19/DRC/10364/2020|EPI ISL 527498|B.1|Democratic Republic of the Congo|2020-05-22	Africa|hCoV-19/Senegal/64163/2020|EPI ISL 477159|B.1.5.12|Senegal|2020-06-12	0.0004878860	Africa
Africa|hCoV-19/DRC/10371/2020|EPI ISL 527489|B.1.178|Democratic Republic of the Congo|2020-05-22	Africa|hCoV-19/Senegal/64163/2020|EPI ISL 477159|B.1.5.12|Senegal|2020-06-12	0.0006238048	Africa
Africa|hCoV-19/DRC/10373/2020|EPI ISL 527495|B.1.159|Democratic Republic of the Congo|2020-05-22	Africa|hCoV-19/Senegal/64163/2020|EPI ISL 477159|B.1.5.12|Senegal|2020-06-12	0.0005899403	Africa
Africa|hCoV-19/DRC/10374/2020|EPI ISL 527539|B.1.84|Democratic Republic of the Congo|2020-05-22	Africa|hCoV-19/Senegal/64163/2020|EPI ISL 477159|B.1.5.12|Senegal|2020-06-12	0.0007767599	Africa
Africa|hCoV-19/DRC/10375/2020|EPI ISL 527499|B.1.84|Democratic Republic of the Congo|2020-05-22	Africa|hCoV-19/Senegal/64163/2020|EPI ISL 477159|B.1.5.12|Senegal|2020-06-12	0.0006604906	Africa
Africa|hCoV-19/DRC/10399/2020|EPI ISL 527491|B.1.214|Democratic Republic of the Congo|2020-05-22	Africa|hCoV-19/Senegal/64163/2020|EPI ISL 477159|B.1.5.12|Senegal|2020-06-12	0.0005892759	Africa
Africa|hCoV-19/DRC/10502/2020|EPI ISL 527547|B.1.5|Democratic Republic of the Congo|2020-05-20	Africa|hCoV-19/Senegal/64163/2020|EPI ISL 477159|B.1.5.12|Senegal|2020-06-12	0.0004152916	Africa
Africa|hCoV-19/DRC/10506/2020|EPI ISL 527524|B.1.5|Democratic Republic of the Congo|2020-05-18	Africa|hCoV-19/Senegal/64163/2020|EPI ISL 477159|B.1.5.12|Senegal|2020-06-12	0.0004249818	Africa
Africa|hCoV-19/DRC/10507/2020|EPI ISL 527492|B.1.5|Democratic Republic of the Congo|2020-05-18	Africa|hCoV-19/Senegal/64163/2020|EPI ISL 477159|B.1.5.12|Senegal|2020-06-12	0.0004507864	Africa
Africa|hCoV-19/DRC/10508/2020|EPI ISL 527494|B.1.5|Democratic Republic of the Congo|2020-05-20	Africa|hCoV-19/Senegal/64163/2020|EPI ISL 477159|B.1.5.12|Senegal|2020-06-12	0.0004483310	Africa
Africa|hCoV-19/DRC/10532/2020|EPI ISL 527532|B.1.5|Democratic Republic of the Congo|2020-05-20	Africa|hCoV-19/Senegal/64163/2020|EPI ISL 477159|B.1.5.12|Senegal|2020-06-12	0.0004248011	Africa
Africa|hCoV-19/DRC/10533/2020|EPI ISL 527548|B.1.5|Democratic Republic of the Congo|2020-05-20	Africa|hCoV-19/Senegal/64163/2020|EPI ISL 477159|B.1.5.12|Senegal|2020-06-12	0.0004500485	Africa
Africa|hCoV-19/DRC/10621/2020|EPI ISL 527526|B.1.214|Democratic Republic of the Congo|2020-05-23	Africa|hCoV-19/Senegal/64163/2020|EPI ISL 477159|B.1.5.12|Senegal|2020-06-12	0.0005659433	Africa
Africa|hCoV-19/DRC/10640/2020|EPI ISL 527541|B.1|Democratic Republic of the Congo|2020-05-22	Africa|hCoV-19/Senegal/64163/2020|EPI ISL 477159|B.1.5.12|Senegal|2020-06-12	0.0007469526	Africa
Africa|hCoV-19/DRC/10644/2020|EPI ISL 527549|B.1|Democratic Republic of the Congo|2020-05-22	Africa|hCoV-19/Senegal/64163/2020|EPI ISL 477159|B.1.5.12|Senegal|2020-06-12	0.0007270691	Africa
Africa|hCoV-19/DRC/10728/2020|EPI ISL 513628|B.1.5|Democratic Republic of the Congo|2020-05-23	Africa|hCoV-19/Senegal/64163/2020|EPI ISL 477159|B.1.5.12|Senegal|2020-06-12	0.0004665862	Africa
Africa|hCoV-19/DRC/10731/2020|EPI ISL 513629|B.1.1.1|Democratic Republic of the Congo|2020-05-23	Africa|hCoV-19/Senegal/64163/2020|EPI ISL 477159|B.1.5.12|Senegal|2020-06-12	0.0007229772	Africa
Africa|hCoV-19/DRC/10733/2020|EPI ISL 513630|B.1|Democratic Republic of the Congo|2020-05-23	Africa|hCoV-19/Senegal/64163/2020|EPI ISL 477159|B.1.5.12|Senegal|2020-06-12	0.0005884578	Africa
Africa|hCoV-19/DRC/108/2020|EPI ISL 417948|B.1.128|Democratic Republic of the Congo|2020-03-19	Africa|hCoV-19/Senegal/64163/2020|EPI ISL 477159|B.1.5.12|Senegal|2020-06-12	0.0005516571	Africa
Africa|hCoV-19/DRC/10885/2020|EPI ISL 513631|B.1.84|Democratic Republic of the Congo|2020-05-23	Africa|hCoV-19/Senegal/64163/2020|EPI ISL 477159|B.1.5.12|Senegal|2020-06-12	0.0005928012	Africa
Africa|hCoV-19/DRC/10902/2020|EPI ISL 527490|B.1.178|Democratic Republic of the Congo|2020-05-23	Africa|hCoV-19/Senegal/64163/2020|EPI ISL 477159|B.1.5.12|Senegal|2020-06-12	0.0005540615	Africa
Africa|hCoV-19/DRC/10913/2020|EPI ISL 527507|B.1.84|Democratic Republic of the Congo|2020-05-24	Africa|hCoV-19/Senegal/64163/2020|EPI ISL 477159|B.1.5.12|Senegal|2020-06-12	0.0006639266	Africa
Africa|hCoV-19/DRC/11005/2020|EPI ISL 527550|B.1.159|Democratic Republic of the Congo|2020-05-24	Africa|hCoV-19/Senegal/64163/2020|EPI ISL 477159|B.1.5.12|Senegal|2020-06-12	0.0006926173	Africa
Africa|hCoV-19/DRC/11008/2020|EPI ISL 527503|B.1.159|Democratic Republic of the Congo|2020-05-24	Africa|hCoV-19/Senegal/64163/2020|EPI ISL 477159|B.1.5.12|Senegal|2020-06-12	0.0006289916	Africa
Africa|hCoV-19/DRC/11022/2020|EPI ISL 527551|B.1.214|Democratic Republic of the Congo|2020-05-24	Africa|hCoV-19/Senegal/64163/2020|EPI ISL 477159|B.1.5.12|Senegal|2020-06-12	0.0006582165	Africa
Africa|hCoV-19/DRC/11024/2020|EPI ISL 527552|B.1.149|Democratic Republic of the Congo|2020-05-24	Africa|hCoV-19/Senegal/64163/2020|EPI ISL 477159|B.1.5.12|Senegal|2020-06-12	0.0006992782	Africa
Africa|hCoV-19/DRC/11026/2020|EPI ISL 527553|B.1.149|Democratic Republic of the Congo|2020-05-24	Africa|hCoV-19/Senegal/64163/2020|EPI ISL 477159|B.1.5.12|Senegal|2020-06-12	0.0005540229	Africa
Africa|hCoV-19/DRC/11031/2020|EPI ISL 527554|B.1.214|Democratic Republic of the Congo|2020-05-24	Africa|hCoV-19/Senegal/64163/2020|EPI ISL 477159|B.1.5.12|Senegal|2020-06-12	0.0005891045	Africa
Africa|hCoV-19/DRC/11041/2020|EPI ISL 527555|B.1|Democratic Republic of the Congo|2020-05-24	Africa|hCoV-19/Senegal/64163/2020|EPI ISL 477159|B.1.5.12|Senegal|2020-06-12	0.0005542670	Africa
Africa|hCoV-19/DRC/11057/2020|EPI ISL 527528|B.1.5|Democratic Republic of the Congo|2020-05-24	Africa|hCoV-19/Senegal/64163/2020|EPI ISL 477159|B.1.5.12|Senegal|2020-06-12	0.0004938923	Africa
Africa|hCoV-19/DRC/11078/2020|EPI ISL 527514|B.1|Democratic Republic of the Congo|2020-05-24	Africa|hCoV-19/Senegal/64163/2020|EPI ISL 477159|B.1.5.12|Senegal|2020-06-12	0.0005941123	Africa
Africa|hCoV-19/DRC/11079/2020|EPI ISL 527500|B.1.214|Democratic Republic of the Congo|2020-05-24	Africa|hCoV-19/Senegal/64163/2020|EPI ISL 477159|B.1.5.12|Senegal|2020-06-12	0.0005224498	Africa
Africa|hCoV-19/DRC/11093/2020|EPI ISL 527527|B.1.5|Democratic Republic of the Congo|2020-05-24	Africa|hCoV-19/Senegal/64163/2020|EPI ISL 477159|B.1.5.12|Senegal|2020-06-12	0.0004971414	Africa
Africa|hCoV-19/DRC/11096/2020|EPI ISL 527522|B.1|Democratic Republic of the Congo|2020-05-24	Africa|hCoV-19/Senegal/64163/2020|EPI ISL 477159|B.1.5.12|Senegal|2020-06-12	0.0005643984	Africa
Africa|hCoV-19/DRC/11114/2020|EPI ISL 527534|B.1.214|Democratic Republic of the Congo|2020-05-25	Africa|hCoV-19/Senegal/64163/2020|EPI ISL 477159|B.1.5.12|Senegal|2020-06-12	0.0006382097	Africa
Africa|hCoV-19/DRC/11123/2020|EPI ISL 527496|B.1.84|Democratic Republic of the Congo|2020-05-24	Africa|hCoV-19/Senegal/64163/2020|EPI ISL 477159|B.1.5.12|Senegal|2020-06-12	0.0005552606	Africa
Africa|hCoV-19/DRC/11134/2020|EPI ISL 527518|B.1.5|Democratic Republic of the Congo|2020-05-24	Africa|hCoV-19/Senegal/64163/2020|EPI ISL 477159|B.1.5.12|Senegal|2020-06-12	0.0004572706	Africa
Africa|hCoV-19/DRC/11143/2020|EPI ISL 527556|B.1|Democratic Republic of the Congo|2020-05-24	Africa|hCoV-19/Senegal/64163/2020|EPI ISL 477159|B.1.5.12|Senegal|2020-06-12	0.0006927034	Africa
Africa|hCoV-19/DRC/11145/2020|EPI ISL 527501|B.1.214|Democratic Republic of the Congo|2020-05-24	Africa|hCoV-19/Senegal/64163/2020|EPI ISL 477159|B.1.5.12|Senegal|2020-06-12	0.0006621847	Africa
Africa|hCoV-19/DRC/11148/2020|EPI ISL 527525|B.1.178|Democratic Republic of the Congo|2020-05-24	Africa|hCoV-19/Senegal/64163/2020|EPI ISL 477159|B.1.5.12|Senegal|2020-06-12	0.0006346392	Africa
Africa|hCoV-19/DRC/11157/2020|EPI ISL 527530|B.1|Democratic Republic of the Congo|2020-05-25	Africa|hCoV-19/Senegal/64163/2020|EPI ISL 477159|B.1.5.12|Senegal|2020-06-12	0.0006309161	Africa
Africa|hCoV-19/DRC/11187/2020|EPI ISL 527523|B.1.1.275|Democratic Republic of the Congo|2020-05-23	Africa|hCoV-19/Senegal/64163/2020|EPI ISL 477159|B.1.5.12|Senegal|2020-06-12	0.0006665139	Africa
Africa|hCoV-19/DRC/11191/2020|EPI ISL 527506|B.1.1.275|Democratic Republic of the Congo|2020-05-23	Africa|hCoV-19/Senegal/64163/2020|EPI ISL 477159|B.1.5.12|Senegal|2020-06-12	0.0005577964	Africa
Africa|hCoV-19/DRC/11252/2020|EPI ISL 527557|B.1.1.275|Democratic Republic of the Congo|2020-05-21	Africa|hCoV-19/Senegal/64163/2020|EPI ISL 477159|B.1.5.12|Senegal|2020-06-12	0.0006924280	Africa
Africa|hCoV-19/DRC/11260/2020|EPI ISL 527558|B.1.1.275|Democratic Republic of the Congo|2020-05-23	Africa|hCoV-19/Senegal/64163/2020|EPI ISL 477159|B.1.5.12|Senegal|2020-06-12	0.0005887720	Africa
Africa|hCoV-19/DRC/1131/2020|EPI ISL 429255|B.1.5|Democratic Republic of the Congo|2020-04-05	Africa|hCoV-19/Senegal/64163/2020|EPI ISL 477159|B.1.5.12|Senegal|2020-06-12	0.0004476056	Africa
Africa|hCoV-19/DRC/11310/2020|EPI ISL 527529|B.1.149|Democratic Republic of the Congo|2020-05-25	Africa|hCoV-19/Senegal/64163/2020|EPI ISL 477159|B.1.5.12|Senegal|2020-06-12	0.0005630816	Africa
Africa|hCoV-19/DRC/11318/2020|EPI ISL 527559|B.1.149|Democratic Republic of the Congo|2020-05-25	Africa|hCoV-19/Senegal/64163/2020|EPI ISL 477159|B.1.5.12|Senegal|2020-06-12	0.0005509841	Africa
Africa|hCoV-19/DRC/11326/2020|EPI ISL 527508|B.1|Democratic Republic of the Congo|2020-05-25	Africa|hCoV-19/Senegal/64163/2020|EPI ISL 477159|B.1.5.12|Senegal|2020-06-12	0.0005590746	Africa
Africa|hCoV-19/DRC/11334/2020|EPI ISL 527504|B.1.178|Democratic Republic of the Congo|2020-05-25	Africa|hCoV-19/Senegal/64163/2020|EPI ISL 477159|B.1.5.12|Senegal|2020-06-12	0.0005585398	Africa
Africa|hCoV-19/DRC/11337/2020|EPI ISL 527510|B.1.84|Democratic Republic of the Congo|2020-05-25	Africa|hCoV-19/Senegal/64163/2020|EPI ISL 477159|B.1.5.12|Senegal|2020-06-12	0.0006298809	Africa
Africa|hCoV-19/DRC/11341/2020|EPI ISL 527509|B.1.1.275|Democratic Republic of the Congo|2020-05-25	Africa|hCoV-19/Senegal/64163/2020|EPI ISL 477159|B.1.5.12|Senegal|2020-06-12	0.0006643768	Africa
Africa|hCoV-19/DRC/11348/2020|EPI ISL 527560|B.1.149|Democratic Republic of the Congo|2020-05-25	Africa|hCoV-19/Senegal/64163/2020|EPI ISL 477159|B.1.5.12|Senegal|2020-06-12	0.0005514780	Africa
Africa|hCoV-19/DRC/11369/2020|EPI ISL 527537|B.1.214|Democratic Republic of the Congo|2020-05-25	Africa|hCoV-19/Senegal/64163/2020|EPI ISL 477159|B.1.5.12|Senegal|2020-06-12	0.0006034744	Africa
Africa|hCoV-19/DRC/11376/2020|EPI ISL 527513|B.1.214|Democratic Republic of the Congo|2020-05-25	Africa|hCoV-19/Senegal/64163/2020|EPI ISL 477159|B.1.5.12|Senegal|2020-06-12	0.0006307415	Africa
Africa|hCoV-19/DRC/11411/2020|EPI ISL 527561|B.1.5|Democratic Republic of the Congo|2020-05-25	Africa|hCoV-19/Senegal/64163/2020|EPI ISL 477159|B.1.5.12|Senegal|2020-06-12	0.0005192007	Africa
Africa|hCoV-19/DRC/11450/2020|EPI ISL 527516|B.1.5|Democratic Republic of the Congo|2020-05-25	Africa|hCoV-19/Senegal/64163/2020|EPI ISL 477159|B.1.5.12|Senegal|2020-06-12	0.0004619321	Africa
Africa|hCoV-19/DRC/11458/2020|EPI ISL 527497|B.1.5|Democratic Republic of the Congo|2020-05-25	Africa|hCoV-19/Senegal/64163/2020|EPI ISL 477159|B.1.5.12|Senegal|2020-06-12	0.0005944287	Africa
Africa|hCoV-19/DRC/11460/2020|EPI ISL 527562|B.1.214|Democratic Republic of the Congo|2020-05-25	Africa|hCoV-19/Senegal/64163/2020|EPI ISL 477159|B.1.5.12|Senegal|2020-06-12	0.0007351797	Africa
Africa|hCoV-19/DRC/11472/2020|EPI ISL 527502|B.1.214|Democratic Republic of the Congo|2020-05-25	Africa|hCoV-19/Senegal/64163/2020|EPI ISL 477159|B.1.5.12|Senegal|2020-06-12	0.0006615779	Africa
Africa|hCoV-19/DRC/11477/2020|EPI ISL 527563|B.1.84|Democratic Republic of the Congo|2020-05-25	Africa|hCoV-19/Senegal/64163/2020|EPI ISL 477159|B.1.5.12|Senegal|2020-06-12	0.0004841034	Africa
Africa|hCoV-19/DRC/11486/2020|EPI ISL 527564|B.1.214|Democratic Republic of the Congo|2020-05-25	Africa|hCoV-19/Senegal/64163/2020|EPI ISL 477159|B.1.5.12|Senegal|2020-06-12	0.0006580440	Africa
Africa|hCoV-19/DRC/11487/2020|EPI ISL 527505|B.1|Democratic Republic of the Congo|2020-05-25	Africa|hCoV-19/Senegal/64163/2020|EPI ISL 477159|B.1.5.12|Senegal|2020-06-12	0.0005949705	Africa
Africa|hCoV-19/DRC/11507/2020|EPI ISL 527512|B.1|Democratic Republic of the Congo|2020-05-25	Africa|hCoV-19/Senegal/64163/2020|EPI ISL 477159|B.1.5.12|Senegal|2020-06-12	0.0006294751	Africa
Africa|hCoV-19/DRC/1151/2020|EPI ISL 447596|B.38|Democratic Republic of the Congo|2020-04-05	Africa|hCoV-19/Senegal/64163/2020|EPI ISL 477159|B.1.5.12|Senegal|2020-06-12	0.0007938141	Africa
Africa|hCoV-19/DRC/11511/2020|EPI ISL 527511|B.1.214|Democratic Republic of the Congo|2020-05-25	Africa|hCoV-19/Senegal/64163/2020|EPI ISL 477159|B.1.5.12|Senegal|2020-06-12	0.0006647790	Africa
Africa|hCoV-19/DRC/11572/2020|EPI ISL 527565|B.1.214|Democratic Republic of the Congo|2020-05-25	Africa|hCoV-19/Senegal/64163/2020|EPI ISL 477159|B.1.5.12|Senegal|2020-06-12	0.0005534368	Africa
Africa|hCoV-19/DRC/11576/2020|EPI ISL 527517|B.1|Democratic Republic of the Congo|2020-05-25	Africa|hCoV-19/Senegal/64163/2020|EPI ISL 477159|B.1.5.12|Senegal|2020-06-12	0.0005630675	Africa
Africa|hCoV-19/DRC/11583/2020|EPI ISL 527542|B.1|Democratic Republic of the Congo|2020-05-25	Africa|hCoV-19/Senegal/64163/2020|EPI ISL 477159|B.1.5.12|Senegal|2020-06-12	0.0006054795	Africa
Africa|hCoV-19/DRC/11616/2020|EPI ISL 527519|B.1|Democratic Republic of the Congo|2020-05-25	Africa|hCoV-19/Senegal/64163/2020|EPI ISL 477159|B.1.5.12|Senegal|2020-06-12	0.0005611528	Africa
Africa|hCoV-19/DRC/11623/2020|EPI ISL 527566|B.1.5|Democratic Republic of the Congo|2020-05-25	Africa|hCoV-19/Senegal/64163/2020|EPI ISL 477159|B.1.5.12|Senegal|2020-06-12	0.0004849174	Africa
Africa|hCoV-19/DRC/11624/2020|EPI ISL 527567|B.1.149|Democratic Republic of the Congo|2020-05-25	Africa|hCoV-19/Senegal/64163/2020|EPI ISL 477159|B.1.5.12|Senegal|2020-06-12	0.0005540693	Africa
Africa|hCoV-19/DRC/11631/2020|EPI ISL 527568|B.1.149|Democratic Republic of the Congo|2020-05-25	Africa|hCoV-19/Senegal/64163/2020|EPI ISL 477159|B.1.5.12|Senegal|2020-06-12	0.0005545685	Africa
Africa|hCoV-19/DRC/11632/2020|EPI ISL 527493|B.1|Democratic Republic of the Congo|2020-05-25	Africa|hCoV-19/Senegal/64163/2020|EPI ISL 477159|B.1.5.12|Senegal|2020-06-12	0.0005897441	Africa
Africa|hCoV-19/DRC/11635/2020|EPI ISL 527540|B.1.214|Democratic Republic of the Congo|2020-05-25	Africa|hCoV-19/Senegal/64163/2020|EPI ISL 477159|B.1.5.12|Senegal|2020-06-12	0.0006024568	Africa
Africa|hCoV-19/DRC/11640/2020|EPI ISL 527535|B.1.178|Democratic Republic of the Congo|2020-05-25	Africa|hCoV-19/Senegal/64163/2020|EPI ISL 477159|B.1.5.12|Senegal|2020-06-12	0.0006676021	Africa
Africa|hCoV-19/DRC/11643/2020|EPI ISL 527520|B.1.5|Democratic Republic of the Congo|2020-05-25	Africa|hCoV-19/Senegal/64163/2020|EPI ISL 477159|B.1.5.12|Senegal|2020-06-12	0.0005594205	Africa
Africa|hCoV-19/DRC/11648/2020|EPI ISL 527569|B.1.6|Democratic Republic of the Congo|2020-05-25	Africa|hCoV-19/Senegal/64163/2020|EPI ISL 477159|B.1.5.12|Senegal|2020-06-12	0.0005867807	Africa
Africa|hCoV-19/DRC/11652/2020|EPI ISL 527570|B.1.149|Democratic Republic of the Congo|2020-05-25	Africa|hCoV-19/Senegal/64163/2020|EPI ISL 477159|B.1.5.12|Senegal|2020-06-12	0.0005538372	Africa
Africa|hCoV-19/DRC/11653/2020|EPI ISL 527533|B.1.84|Democratic Republic of the Congo|2020-05-25	Africa|hCoV-19/Senegal/64163/2020|EPI ISL 477159|B.1.5.12|Senegal|2020-06-12	0.0005281011	Africa
Africa|hCoV-19/DRC/11676/2020|EPI ISL 527531|B.1|Democratic Republic of the Congo|2020-05-26	Africa|hCoV-19/Senegal/64163/2020|EPI ISL 477159|B.1.5.12|Senegal|2020-06-12	0.0007424457	Africa
Africa|hCoV-19/DRC/11677/2020|EPI ISL 527515|B.1.214|Democratic Republic of the Congo|2020-05-26	Africa|hCoV-19/Senegal/64163/2020|EPI ISL 477159|B.1.5.12|Senegal|2020-06-12	0.0006680527	Africa
Africa|hCoV-19/DRC/11732/2020|EPI ISL 527536|B.1.214|Democratic Republic of the Congo|2020-05-26	Africa|hCoV-19/Senegal/64163/2020|EPI ISL 477159|B.1.5.12|Senegal|2020-06-12	0.0005276126	Africa
Africa|hCoV-19/DRC/11733/2020|EPI ISL 527571|B.1.149|Democratic Republic of the Congo|2020-05-26	Africa|hCoV-19/Senegal/64163/2020|EPI ISL 477159|B.1.5.12|Senegal|2020-06-12	0.0005509521	Africa
Africa|hCoV-19/DRC/11806/2020|EPI ISL 527572|B.1.214|Democratic Republic of the Congo|2020-05-26	Africa|hCoV-19/Senegal/64163/2020|EPI ISL 477159|B.1.5.12|Senegal|2020-06-12	0.0006577251	Africa
Africa|hCoV-19/DRC/1234/2020|EPI ISL 429258|B.1.5|Democratic Republic of the Congo|2020-04-06	Africa|hCoV-19/Senegal/64163/2020|EPI ISL 477159|B.1.5.12|Senegal|2020-06-12	0.0004677493	Africa
Africa|hCoV-19/DRC/1249/2020|EPI ISL 429259|B.1.5|Democratic Republic of the Congo|2020-04-06	Africa|hCoV-19/Senegal/64163/2020|EPI ISL 477159|B.1.5.12|Senegal|2020-06-12	0.0004495865	Africa
Africa|hCoV-19/DRC/1319/2020|EPI ISL 431011|B.1.128|Democratic Republic of the Congo|2020-04-07	Africa|hCoV-19/Senegal/64163/2020|EPI ISL 477159|B.1.5.12|Senegal|2020-06-12	0.0005527545	Africa
Africa|hCoV-19/DRC/1324/2020|EPI ISL 435033|B.1.128|Democratic Republic of the Congo|2020-04-07	Africa|hCoV-19/Senegal/64163/2020|EPI ISL 477159|B.1.5.12|Senegal|2020-06-12	0.0005517445	Africa
Africa|hCoV-19/DRC/1326/2020|EPI ISL 435116|B.1|Democratic Republic of the Congo|2020-04-07	Africa|hCoV-19/Senegal/64163/2020|EPI ISL 477159|B.1.5.12|Senegal|2020-06-12	0.0005269009	Africa
Africa|hCoV-19/DRC/1375/2020|EPI ISL 435117|B.1.1.1|Democratic Republic of the Congo|2020-04-07	Africa|hCoV-19/Senegal/64163/2020|EPI ISL 477159|B.1.5.12|Senegal|2020-06-12	0.0007004219	Africa
Africa|hCoV-19/DRC/1376/2020|EPI ISL 431012|B.1.1.1|Democratic Republic of the Congo|2020-04-07	Africa|hCoV-19/Senegal/64163/2020|EPI ISL 477159|B.1.5.12|Senegal|2020-06-12	0.0006596656	Africa
Africa|hCoV-19/DRC/1377/2020|EPI ISL 434678|B.1.1.1|Democratic Republic of the Congo|2020-04-07	Africa|hCoV-19/Senegal/64163/2020|EPI ISL 477159|B.1.5.12|Senegal|2020-06-12	0.0006202334	Africa
Africa|hCoV-19/DRC/1378/2020|EPI ISL 435118|B.1.1.1|Democratic Republic of the Congo|2020-04-07	Africa|hCoV-19/Senegal/64163/2020|EPI ISL 477159|B.1.5.12|Senegal|2020-06-12	0.0006582811	Africa
Africa|hCoV-19/DRC/1382/2020|EPI ISL 435113|B.1.1.1|Democratic Republic of the Congo|2020-04-07	Africa|hCoV-19/Senegal/64163/2020|EPI ISL 477159|B.1.5.12|Senegal|2020-06-12	0.0006654640	Africa
Africa|hCoV-19/DRC/1397/2020|EPI ISL 434679|B.1.1.1|Democratic Republic of the Congo|2020-04-07	Africa|hCoV-19/Senegal/64163/2020|EPI ISL 477159|B.1.5.12|Senegal|2020-06-12	0.0006597802	Africa
Africa|hCoV-19/DRC/1398/2020|EPI ISL 435114|B.1.1.1|Democratic Republic of the Congo|2020-04-07	Africa|hCoV-19/Senegal/64163/2020|EPI ISL 477159|B.1.5.12|Senegal|2020-06-12	0.0006198703	Africa
Africa|hCoV-19/DRC/1422/2020|EPI ISL 434680|B.1.149|Democratic Republic of the Congo|2020-04-08	Africa|hCoV-19/Senegal/64163/2020|EPI ISL 477159|B.1.5.12|Senegal|2020-06-12	0.0005588325	Africa
Africa|hCoV-19/DRC/1423/2020|EPI ISL 434710|B.1.149|Democratic Republic of the Congo|2020-04-08	Africa|hCoV-19/Senegal/64163/2020|EPI ISL 477159|B.1.5.12|Senegal|2020-06-12	0.0005165122	Africa
Africa|hCoV-19/DRC/1486/2020|EPI ISL 434711|B.1|Democratic Republic of the Congo|2020-04-08	Africa|hCoV-19/Senegal/64163/2020|EPI ISL 477159|B.1.5.12|Senegal|2020-06-12	0.0004926465	Africa
Africa|hCoV-19/DRC/1516/2020|EPI ISL 435032|B.1.5|Democratic Republic of the Congo|2020-04-09	Africa|hCoV-19/Senegal/64163/2020|EPI ISL 477159|B.1.5.12|Senegal|2020-06-12	0.0004476056	Africa
Africa|hCoV-19/DRC/1565/2020|EPI ISL 434681|B.1|Democratic Republic of the Congo|2020-04-09	Africa|hCoV-19/Senegal/64163/2020|EPI ISL 477159|B.1.5.12|Senegal|2020-06-12	0.0004872176	Africa
Africa|hCoV-19/DRC/158/2020|EPI ISL 417950|B.40|Democratic Republic of the Congo|2020-03-20	Africa|hCoV-19/Senegal/64163/2020|EPI ISL 477159|B.1.5.12|Senegal|2020-06-12	0.0007922254	Africa
Africa|hCoV-19/DRC/1715/2020|EPI ISL 435156|B.1.84|Democratic Republic of the Congo|2020-04-10	Africa|hCoV-19/Senegal/64163/2020|EPI ISL 477159|B.1.5.12|Senegal|2020-06-12	0.0005175067	Africa
Africa|hCoV-19/DRC/1767/2020|EPI ISL 435157|B.1.5|Democratic Republic of the Congo|2020-04-10	Africa|hCoV-19/Senegal/64163/2020|EPI ISL 477159|B.1.5.12|Senegal|2020-06-12	0.0004599833	Africa
Africa|hCoV-19/DRC/1779/2020|EPI ISL 435158|C.14|Democratic Republic of the Congo|2020-04-10	Africa|hCoV-19/Senegal/64163/2020|EPI ISL 477159|B.1.5.12|Senegal|2020-06-12	0.0007366857	Africa
Africa|hCoV-19/DRC/191/2020|EPI ISL 417955|B.1.128|Democratic Republic of the Congo|2020-03-21	Africa|hCoV-19/Senegal/64163/2020|EPI ISL 477159|B.1.5.12|Senegal|2020-06-12	0.0005513910	Africa
Africa|hCoV-19/DRC/1952/2020|EPI ISL 435159|B.1.5|Democratic Republic of the Congo|2020-04-11	Africa|hCoV-19/Senegal/64163/2020|EPI ISL 477159|B.1.5.12|Senegal|2020-06-12	0.0004536966	Africa
Africa|hCoV-19/DRC/1982/2020|EPI ISL 435160|B.1|Democratic Republic of the Congo|2020-04-12	Africa|hCoV-19/Senegal/64163/2020|EPI ISL 477159|B.1.5.12|Senegal|2020-06-12	0.0004869245	Africa
Africa|hCoV-19/DRC/2047/2020|EPI ISL 435161|B.1.1.1|Democratic Republic of the Congo|2020-04-12	Africa|hCoV-19/Senegal/64163/2020|EPI ISL 477159|B.1.5.12|Senegal|2020-06-12	0.0006258828	Africa
Africa|hCoV-19/DRC/2063/2020|EPI ISL 435162|B.1|Democratic Republic of the Congo|2020-04-12	Africa|hCoV-19/Senegal/64163/2020|EPI ISL 477159|B.1.5.12|Senegal|2020-06-12	0.0004522244	Africa
Africa|hCoV-19/DRC/2120/2020|EPI ISL 435163|B.1.149|Democratic Republic of the Congo|2020-04-12	Africa|hCoV-19/Senegal/64163/2020|EPI ISL 477159|B.1.5.12|Senegal|2020-06-12	0.0005171888	Africa
Africa|hCoV-19/DRC/2121/2020|EPI ISL 435164|B.1.149|Democratic Republic of the Congo|2020-04-12	Africa|hCoV-19/Senegal/64163/2020|EPI ISL 477159|B.1.5.12|Senegal|2020-06-12	0.0005207432	Africa
Africa|hCoV-19/DRC/2122/2020|EPI ISL 435165|B.1.149|Democratic Republic of the Congo|2020-04-13	Africa|hCoV-19/Senegal/64163/2020|EPI ISL 477159|B.1.5.12|Senegal|2020-06-12	0.0006007305	Africa
Africa|hCoV-19/DRC/2125/2020|EPI ISL 435166|B.1.149|Democratic Republic of the Congo|2020-04-13	Africa|hCoV-19/Senegal/64163/2020|EPI ISL 477159|B.1.5.12|Senegal|2020-06-12	0.0005263888	Africa
Africa|hCoV-19/DRC/2128/2020|EPI ISL 435167|B.1|Democratic Republic of the Congo|2020-04-13	Africa|hCoV-19/Senegal/64163/2020|EPI ISL 477159|B.1.5.12|Senegal|2020-06-12	0.0004620101	Africa
Africa|hCoV-19/DRC/2133/2020|EPI ISL 435168|B.1.128|Democratic Republic of the Congo|2020-04-13	Africa|hCoV-19/Senegal/64163/2020|EPI ISL 477159|B.1.5.12|Senegal|2020-06-12	0.0005638894	Africa
Africa|hCoV-19/DRC/214/2020|EPI ISL 420030|B.1.6|Democratic Republic of the Congo|2020-03-21	Africa|hCoV-19/Senegal/64163/2020|EPI ISL 477159|B.1.5.12|Senegal|2020-06-12	0.0004492556	Africa
Africa|hCoV-19/DRC/215/2020|EPI ISL 420031|B.1.1.1|Democratic Republic of the Congo|2020-03-21	Africa|hCoV-19/Senegal/64163/2020|EPI ISL 477159|B.1.5.12|Senegal|2020-06-12	0.0006614430	Africa
Africa|hCoV-19/DRC/2169/2020|EPI ISL 436194|B.1.5|Democratic Republic of the Congo|2020-04-13	Africa|hCoV-19/Senegal/64163/2020|EPI ISL 477159|B.1.5.12|Senegal|2020-06-12	0.0004933007	Africa
Africa|hCoV-19/DRC/2299/2020|EPI ISL 436412|B.1.5|Democratic Republic of the Congo|2020-04-14	Africa|hCoV-19/Senegal/64163/2020|EPI ISL 477159|B.1.5.12|Senegal|2020-06-12	0.0005165247	Africa
Africa|hCoV-19/DRC/236/2020|EPI ISL 420032|B.1.128|Democratic Republic of the Congo|2020-03-22	Africa|hCoV-19/Senegal/64163/2020|EPI ISL 477159|B.1.5.12|Senegal|2020-06-12	0.0005524817	Africa
Africa|hCoV-19/DRC/2363/2020|EPI ISL 437194|B.1.84|Democratic Republic of the Congo|2020-04-14	Africa|hCoV-19/Senegal/64163/2020|EPI ISL 477159|B.1.5.12|Senegal|2020-06-12	0.0004820369	Africa
Africa|hCoV-19/DRC/2384/2020|EPI ISL 437196|B.1.149|Democratic Republic of the Congo|2020-04-14	Africa|hCoV-19/Senegal/64163/2020|EPI ISL 477159|B.1.5.12|Senegal|2020-06-12	0.0005217756	Africa
Africa|hCoV-19/DRC/241/2020|EPI ISL 420033|B.1.1.75|Democratic Republic of the Congo|2020-03-22	Africa|hCoV-19/Senegal/64163/2020|EPI ISL 477159|B.1.5.12|Senegal|2020-06-12	0.0005871110	Africa
Africa|hCoV-19/DRC/243/2020|EPI ISL 420034|B.1|Democratic Republic of the Congo|2020-03-22	Africa|hCoV-19/Senegal/64163/2020|EPI ISL 477159|B.1.5.12|Senegal|2020-06-12	0.0004915616	Africa
Africa|hCoV-19/DRC/248/2020|EPI ISL 420035|B.1.5|Democratic Republic of the Congo|2020-03-22	Africa|hCoV-19/Senegal/64163/2020|EPI ISL 477159|B.1.5.12|Senegal|2020-06-12	0.0004143165	Africa
Africa|hCoV-19/DRC/2496/2020|EPI ISL 437337|B.1.149|Democratic Republic of the Congo|2020-04-15	Africa|hCoV-19/Senegal/64163/2020|EPI ISL 477159|B.1.5.12|Senegal|2020-06-12	0.0005509579	Africa
Africa|hCoV-19/DRC/2529/2020|EPI ISL 437338|B.1.178|Democratic Republic of the Congo|2020-04-15	Africa|hCoV-19/Senegal/64163/2020|EPI ISL 477159|B.1.5.12|Senegal|2020-06-12	0.0005165123	Africa
Africa|hCoV-19/DRC/253/2020|EPI ISL 420838|B.1.5|Democratic Republic of the Congo|2020-03-22	Africa|hCoV-19/Senegal/64163/2020|EPI ISL 477159|B.1.5.12|Senegal|2020-06-12	0.0004139597	Africa
Africa|hCoV-19/DRC/2536/2020|EPI ISL 437339|B.1|Democratic Republic of the Congo|2020-04-15	Africa|hCoV-19/Senegal/64163/2020|EPI ISL 477159|B.1.5.12|Senegal|2020-06-12	0.0005165124	Africa
Africa|hCoV-19/DRC/254/2020|EPI ISL 420839|B.1|Democratic Republic of the Congo|2020-03-22	Africa|hCoV-19/Senegal/64163/2020|EPI ISL 477159|B.1.5.12|Senegal|2020-06-12	0.0004847383	Africa
Africa|hCoV-19/DRC/2563/2020|EPI ISL 437340|B.1.9|Democratic Republic of the Congo|2020-04-15	Africa|hCoV-19/Senegal/64163/2020|EPI ISL 477159|B.1.5.12|Senegal|2020-06-12	0.0007232068	Africa
Africa|hCoV-19/DRC/2580/2020|EPI ISL 437341|B.1.5|Democratic Republic of the Congo|2020-04-15	Africa|hCoV-19/Senegal/64163/2020|EPI ISL 477159|B.1.5.12|Senegal|2020-06-12	0.0004476626	Africa
Africa|hCoV-19/DRC/2644/2020|EPI ISL 437342|B.1.84|Democratic Republic of the Congo|2020-04-15	Africa|hCoV-19/Senegal/64163/2020|EPI ISL 477159|B.1.5.12|Senegal|2020-06-12	0.0005212516	Africa
Africa|hCoV-19/DRC/2670/2020|EPI ISL 437343|B.1.9|Democratic Republic of the Congo|2020-04-15	Africa|hCoV-19/Senegal/64163/2020|EPI ISL 477159|B.1.5.12|Senegal|2020-06-12	0.0007577124	Africa
Africa|hCoV-19/DRC/2727/2020|EPI ISL 437344|B.1|Democratic Republic of the Congo|2020-04-16	Africa|hCoV-19/Senegal/64163/2020|EPI ISL 477159|B.1.5.12|Senegal|2020-06-12	0.0004548027	Africa
Africa|hCoV-19/DRC/2728/2020|EPI ISL 437345|B.1.84|Democratic Republic of the Congo|2020-04-16	Africa|hCoV-19/Senegal/64163/2020|EPI ISL 477159|B.1.5.12|Senegal|2020-06-12	0.0004863661	Africa
Africa|hCoV-19/DRC/2813/2020|EPI ISL 437346|C.14|Democratic Republic of the Congo|2020-04-16	Africa|hCoV-19/Senegal/64163/2020|EPI ISL 477159|B.1.5.12|Senegal|2020-06-12	0.0007577496	Africa
Africa|hCoV-19/DRC/2819/2020|EPI ISL 437347|B.1|Democratic Republic of the Congo|2020-04-16	Africa|hCoV-19/Senegal/64163/2020|EPI ISL 477159|B.1.5.12|Senegal|2020-06-12	0.0005554267	Africa
Africa|hCoV-19/DRC/2827/2020|EPI ISL 437348|B.1|Democratic Republic of the Congo|2020-04-16	Africa|hCoV-19/Senegal/64163/2020|EPI ISL 477159|B.1.5.12|Senegal|2020-06-12	0.0004475855	Africa
Africa|hCoV-19/DRC/2855/2020|EPI ISL 437350|B.1|Democratic Republic of the Congo|2020-04-16	Africa|hCoV-19/Senegal/64163/2020|EPI ISL 477159|B.1.5.12|Senegal|2020-06-12	0.0004820682	Africa
Africa|hCoV-19/DRC/2864/2020|EPI ISL 437351|B.1|Democratic Republic of the Congo|2020-04-16	Africa|hCoV-19/Senegal/64163/2020|EPI ISL 477159|B.1.5.12|Senegal|2020-06-12	0.0004831111	Africa
Africa|hCoV-19/DRC/2904/2020|EPI ISL 437352|B.1|Democratic Republic of the Congo|2020-04-17	Africa|hCoV-19/Senegal/64163/2020|EPI ISL 477159|B.1.5.12|Senegal|2020-06-12	0.0004820682	Africa
Africa|hCoV-19/DRC/2938/2020|EPI ISL 437353|B.1.275|Democratic Republic of the Congo|2020-04-17	Africa|hCoV-19/Senegal/64163/2020|EPI ISL 477159|B.1.5.12|Senegal|2020-06-12	0.0006655474	Africa
Africa|hCoV-19/DRC/2939/2020|EPI ISL 437354|B.1|Democratic Republic of the Congo|2020-04-17	Africa|hCoV-19/Senegal/64163/2020|EPI ISL 477159|B.1.5.12|Senegal|2020-06-12	0.0005854068	Africa
Africa|hCoV-19/DRC/2942/2020|EPI ISL 437355|B.1|Democratic Republic of the Congo|2020-04-17	Africa|hCoV-19/Senegal/64163/2020|EPI ISL 477159|B.1.5.12|Senegal|2020-06-12	0.0005922416	Africa
Africa|hCoV-19/DRC/299/2020|EPI ISL 420840|B.4|Democratic Republic of the Congo|2020-03-20	Africa|hCoV-19/Senegal/64163/2020|EPI ISL 477159|B.1.5.12|Senegal|2020-06-12	0.0009385073	Africa
Africa|hCoV-19/DRC/300/2020|EPI ISL 420841|A|Democratic Republic of the Congo|2020-03-22	Africa|hCoV-19/Senegal/64163/2020|EPI ISL 477159|B.1.5.12|Senegal|2020-06-12	0.0007237783	Africa
Africa|hCoV-19/DRC/3041/2020|EPI ISL 437356|B.1|Democratic Republic of the Congo|2020-04-18	Africa|hCoV-19/Senegal/64163/2020|EPI ISL 477159|B.1.5.12|Senegal|2020-06-12	0.0005509333	Africa
Africa|hCoV-19/DRC/307/2020|EPI ISL 420842|B.1.9|Democratic Republic of the Congo|2020-03	Africa|hCoV-19/Senegal/64163/2020|EPI ISL 477159|B.1.5.12|Senegal|2020-06-12	0.0005625592	Africa
Africa|hCoV-19/DRC/3070/2020|EPI ISL 437357|B.1.214|Democratic Republic of the Congo|2020-04-18	Africa|hCoV-19/Senegal/64163/2020|EPI ISL 477159|B.1.5.12|Senegal|2020-06-12	0.0005853808	Africa
Africa|hCoV-19/DRC/3089/2020|EPI ISL 437358|B.1.84|Democratic Republic of the Congo|2020-04-19	Africa|hCoV-19/Senegal/64163/2020|EPI ISL 477159|B.1.5.12|Senegal|2020-06-12	0.0005164787	Africa
Africa|hCoV-19/DRC/3440/2020|EPI ISL 447597|B.1.84|Democratic Republic of the Congo|2020-04-22	Africa|hCoV-19/Senegal/64163/2020|EPI ISL 477159|B.1.5.12|Senegal|2020-06-12	0.0005185137	Africa
Africa|hCoV-19/DRC/3451/2020|EPI ISL 447598|B.1.178|Democratic Republic of the Congo|2020-04-22	Africa|hCoV-19/Senegal/64163/2020|EPI ISL 477159|B.1.5.12|Senegal|2020-06-12	0.0005535441	Africa
Africa|hCoV-19/DRC/3453/2020|EPI ISL 447599|B.1.84|Democratic Republic of the Congo|2020-04-22	Africa|hCoV-19/Senegal/64163/2020|EPI ISL 477159|B.1.5.12|Senegal|2020-06-12	0.0005188186	Africa
Africa|hCoV-19/DRC/3481/2020|EPI ISL 447600|B.1|Democratic Republic of the Congo|2020-04-22	Africa|hCoV-19/Senegal/64163/2020|EPI ISL 477159|B.1.5.12|Senegal|2020-06-12	0.0004577440	Africa
Africa|hCoV-19/DRC/3482/2020|EPI ISL 447601|B.1|Democratic Republic of the Congo|2020-04-22	Africa|hCoV-19/Senegal/64163/2020|EPI ISL 477159|B.1.5.12|Senegal|2020-06-12	0.0004883629	Africa
Africa|hCoV-19/DRC/3483/2020|EPI ISL 447602|B.1|Democratic Republic of the Congo|2020-04-22	Africa|hCoV-19/Senegal/64163/2020|EPI ISL 477159|B.1.5.12|Senegal|2020-06-12	0.0004570200	Africa
Africa|hCoV-19/DRC/3490/2020|EPI ISL 447603|B.1|Democratic Republic of the Congo|2020-04-22	Africa|hCoV-19/Senegal/64163/2020|EPI ISL 477159|B.1.5.12|Senegal|2020-06-12	0.0004849364	Africa
Africa|hCoV-19/DRC/3504/2020|EPI ISL 447604|B.1.149|Democratic Republic of the Congo|2020-04-23	Africa|hCoV-19/Senegal/64163/2020|EPI ISL 477159|B.1.5.12|Senegal|2020-06-12	0.0005277646	Africa
Africa|hCoV-19/DRC/352/2020|EPI ISL 420850|B.1.5|Democratic Republic of the Congo|2020-03	Africa|hCoV-19/Senegal/64163/2020|EPI ISL 477159|B.1.5.12|Senegal|2020-06-12	0.0004845536	Africa
Africa|hCoV-19/DRC/353/2020|EPI ISL 420843|B.1.5|Democratic Republic of the Congo|2020-03	Africa|hCoV-19/Senegal/64163/2020|EPI ISL 477159|B.1.5.12|Senegal|2020-06-12	0.0004153204	Africa
Africa|hCoV-19/DRC/355/2020|EPI ISL 420844|B.1|Democratic Republic of the Congo|2020-03	Africa|hCoV-19/Senegal/64163/2020|EPI ISL 477159|B.1.5.12|Senegal|2020-06-12	0.0004488990	Africa
Africa|hCoV-19/DRC/3552/2020|EPI ISL 447605|B.1.84|Democratic Republic of the Congo|2020-04-23	Africa|hCoV-19/Senegal/64163/2020|EPI ISL 477159|B.1.5.12|Senegal|2020-06-12	0.0005246000	Africa
Africa|hCoV-19/DRC/3595/2020|EPI ISL 447606|B.1.5|Democratic Republic of the Congo|2020-04-23	Africa|hCoV-19/Senegal/64163/2020|EPI ISL 477159|B.1.5.12|Senegal|2020-06-12	0.0004829943	Africa
Africa|hCoV-19/DRC/3632/2020|EPI ISL 447607|B.1.5|Democratic Republic of the Congo|2020-04-23	Africa|hCoV-19/Senegal/64163/2020|EPI ISL 477159|B.1.5.12|Senegal|2020-06-12	0.0004845607	Africa
Africa|hCoV-19/DRC/3633/2020|EPI ISL 447230|B.1.5|Democratic Republic of the Congo|2020-04-23	Africa|hCoV-19/Senegal/64163/2020|EPI ISL 477159|B.1.5.12|Senegal|2020-06-12	0.0004887720	Africa
Africa|hCoV-19/DRC/3653/2020|EPI ISL 447231|B.1.128|Democratic Republic of the Congo|2020-04-23	Africa|hCoV-19/Senegal/64163/2020|EPI ISL 477159|B.1.5.12|Senegal|2020-06-12	0.0006230861	Africa
Africa|hCoV-19/DRC/3659/2020|EPI ISL 447232|B.1.128|Democratic Republic of the Congo|2020-04-23	Africa|hCoV-19/Senegal/64163/2020|EPI ISL 477159|B.1.5.12|Senegal|2020-06-12	0.0006236690	Africa
Africa|hCoV-19/DRC/3661/2020|EPI ISL 447233|B.1.128|Democratic Republic of the Congo|2020-04-23	Africa|hCoV-19/Senegal/64163/2020|EPI ISL 477159|B.1.5.12|Senegal|2020-06-12	0.0006235395	Africa
Africa|hCoV-19/DRC/3662/2020|EPI ISL 447234|B.1.128|Democratic Republic of the Congo|2020-04-23	Africa|hCoV-19/Senegal/64163/2020|EPI ISL 477159|B.1.5.12|Senegal|2020-06-12	0.0006230863	Africa
Africa|hCoV-19/DRC/3664/2020|EPI ISL 447235|B.1.128|Democratic Republic of the Congo|2020-04-23	Africa|hCoV-19/Senegal/64163/2020|EPI ISL 477159|B.1.5.12|Senegal|2020-06-12	0.0006231727	Africa
Africa|hCoV-19/DRC/3683/2020|EPI ISL 447236|B.1.5|Democratic Republic of the Congo|2020-04-24	Africa|hCoV-19/Senegal/64163/2020|EPI ISL 477159|B.1.5.12|Senegal|2020-06-12	0.0005191936	Africa
Africa|hCoV-19/DRC/3688/2020|EPI ISL 447237|B.1.128|Democratic Republic of the Congo|2020-04-24	Africa|hCoV-19/Senegal/64163/2020|EPI ISL 477159|B.1.5.12|Senegal|2020-06-12	0.0006210873	Africa
Africa|hCoV-19/DRC/376/2020|EPI ISL 420851|B.1.6|Democratic Republic of the Congo|2020-03-25	Africa|hCoV-19/Senegal/64163/2020|EPI ISL 477159|B.1.5.12|Senegal|2020-06-12	0.0005177317	Africa
Africa|hCoV-19/DRC/3764/2020|EPI ISL 447238|B.1.84|Democratic Republic of the Congo|2020-04-24	Africa|hCoV-19/Senegal/64163/2020|EPI ISL 477159|B.1.5.12|Senegal|2020-06-12	0.0005530297	Africa
Africa|hCoV-19/DRC/3768/2020|EPI ISL 447239|B.1.84|Democratic Republic of the Congo|2020-04-24	Africa|hCoV-19/Senegal/64163/2020|EPI ISL 477159|B.1.5.12|Senegal|2020-06-12	0.0005188597	Africa
Africa|hCoV-19/DRC/3778/2020|EPI ISL 447240|B.1.128|Democratic Republic of the Congo|2020-04-24	Africa|hCoV-19/Senegal/64163/2020|EPI ISL 477159|B.1.5.12|Senegal|2020-06-12	0.0006198683	Africa
Africa|hCoV-19/DRC/3787/2020|EPI ISL 447241|B.1|Democratic Republic of the Congo|2020-04-24	Africa|hCoV-19/Senegal/64163/2020|EPI ISL 477159|B.1.5.12|Senegal|2020-06-12	0.0004553762	Africa
Africa|hCoV-19/DRC/3791/2020|EPI ISL 447242|B.1|Democratic Republic of the Congo|2020-04-24	Africa|hCoV-19/Senegal/64163/2020|EPI ISL 477159|B.1.5.12|Senegal|2020-06-12	0.0005310977	Africa
Africa|hCoV-19/DRC/3803/2020|EPI ISL 447243|B.1|Democratic Republic of the Congo|2020-04-24	Africa|hCoV-19/Senegal/64163/2020|EPI ISL 477159|B.1.5.12|Senegal|2020-06-12	0.0004567149	Africa
Africa|hCoV-19/DRC/3806/2020|EPI ISL 447244|B.1|Democratic Republic of the Congo|2020-04-24	Africa|hCoV-19/Senegal/64163/2020|EPI ISL 477159|B.1.5.12|Senegal|2020-06-12	0.0004567471	Africa
Africa|hCoV-19/DRC/3827/2020|EPI ISL 447245|B.1|Democratic Republic of the Congo|2020-04-24	Africa|hCoV-19/Senegal/64163/2020|EPI ISL 477159|B.1.5.12|Senegal|2020-06-12	0.0005884436	Africa
Africa|hCoV-19/DRC/3829/2020|EPI ISL 447246|B.1|Democratic Republic of the Congo|2020-04-24	Africa|hCoV-19/Senegal/64163/2020|EPI ISL 477159|B.1.5.12|Senegal|2020-06-12	0.0005545472	Africa
Africa|hCoV-19/DRC/3834/2020|EPI ISL 447247|A|Democratic Republic of the Congo|2020-04-25	Africa|hCoV-19/Senegal/64163/2020|EPI ISL 477159|B.1.5.12|Senegal|2020-06-12	0.0008013355	Africa
Africa|hCoV-19/DRC/3837/2020|EPI ISL 447248|B.1.128|Democratic Republic of the Congo|2020-04-25	Africa|hCoV-19/Senegal/64163/2020|EPI ISL 477159|B.1.5.12|Senegal|2020-06-12	0.0006227630	Africa
Africa|hCoV-19/DRC/3841/2020|EPI ISL 447249|B.1.128|Democratic Republic of the Congo|2020-04-25	Africa|hCoV-19/Senegal/64163/2020|EPI ISL 477159|B.1.5.12|Senegal|2020-06-12	0.0006558387	Africa
Africa|hCoV-19/DRC/3842/2020|EPI ISL 471396|B.1.128|Democratic Republic of the Congo|2020-04-25	Africa|hCoV-19/Senegal/64163/2020|EPI ISL 477159|B.1.5.12|Senegal|2020-06-12	0.0006543482	Africa
Africa|hCoV-19/DRC/3846/2020|EPI ISL 471397|B.1.84|Democratic Republic of the Congo|2020-04-25	Africa|hCoV-19/Senegal/64163/2020|EPI ISL 477159|B.1.5.12|Senegal|2020-06-12	0.0005509466	Africa
Africa|hCoV-19/DRC/3937/2020|EPI ISL 471398|B.1|Democratic Republic of the Congo|2020-04-25	Africa|hCoV-19/Senegal/64163/2020|EPI ISL 477159|B.1.5.12|Senegal|2020-06-12	0.0005509466	Africa
Africa|hCoV-19/DRC/3941/2020|EPI ISL 471399|B.1.128|Democratic Republic of the Congo|2020-04-25	Africa|hCoV-19/Senegal/64163/2020|EPI ISL 477159|B.1.5.12|Senegal|2020-06-12	0.0006238355	Africa
Africa|hCoV-19/DRC/3947/2020|EPI ISL 471400|B.1.214|Democratic Republic of the Congo|2020-04-25	Africa|hCoV-19/Senegal/64163/2020|EPI ISL 477159|B.1.5.12|Senegal|2020-06-12	0.0006198278	Africa
Africa|hCoV-19/DRC/3949/2020|EPI ISL 471401|B.1.84|Democratic Republic of the Congo|2020-04-26	Africa|hCoV-19/Senegal/64163/2020|EPI ISL 477159|B.1.5.12|Senegal|2020-06-12	0.0004820368	Africa
Africa|hCoV-19/DRC/396/2020|EPI ISL 420852|B.1.6|Democratic Republic of the Congo|2020-03-26	Africa|hCoV-19/Senegal/64163/2020|EPI ISL 477159|B.1.5.12|Senegal|2020-06-12	0.0004829895	Africa
Africa|hCoV-19/DRC/397/2020|EPI ISL 420845|B.1.6|Democratic Republic of the Congo|2020-03-26	Africa|hCoV-19/Senegal/64163/2020|EPI ISL 477159|B.1.5.12|Senegal|2020-06-12	0.0004821082	Africa
Africa|hCoV-19/DRC/400/2020|EPI ISL 420846|B.1.5|Democratic Republic of the Congo|2020-03	Africa|hCoV-19/Senegal/64163/2020|EPI ISL 477159|B.1.5.12|Senegal|2020-06-12	0.0004143169	Africa
Africa|hCoV-19/DRC/4012/2020|EPI ISL 471402|B.1|Democratic Republic of the Congo|2020-04-26	Africa|hCoV-19/Senegal/64163/2020|EPI ISL 477159|B.1.5.12|Senegal|2020-06-12	0.0006198683	Africa
Africa|hCoV-19/DRC/402/2020|EPI ISL 420853|B.1|Democratic Republic of the Congo|2020-03-26	Africa|hCoV-19/Senegal/64163/2020|EPI ISL 477159|B.1.5.12|Senegal|2020-06-12	0.0005012643	Africa
Africa|hCoV-19/DRC/4020/2020|EPI ISL 471403|B.1.5|Democratic Republic of the Congo|2020-04-26	Africa|hCoV-19/Senegal/64163/2020|EPI ISL 477159|B.1.5.12|Senegal|2020-06-12	0.0005509703	Africa
Africa|hCoV-19/DRC/4026/2020|EPI ISL 471404|B.1.84|Democratic Republic of the Congo|2020-04-27	Africa|hCoV-19/Senegal/64163/2020|EPI ISL 477159|B.1.5.12|Senegal|2020-06-12	0.0005188955	Africa
Africa|hCoV-19/DRC/4060/2020|EPI ISL 471405|B.1|Democratic Republic of the Congo|2020-04-27	Africa|hCoV-19/Senegal/64163/2020|EPI ISL 477159|B.1.5.12|Senegal|2020-06-12	0.0005509333	Africa
Africa|hCoV-19/DRC/4075/2020|EPI ISL 471406|B.1.214|Democratic Republic of the Congo|2020-04-27	Africa|hCoV-19/Senegal/64163/2020|EPI ISL 477159|B.1.5.12|Senegal|2020-06-12	0.0006198958	Africa
Africa|hCoV-19/DRC/4084/2020|EPI ISL 471407|B.1.214|Democratic Republic of the Congo|2020-04-27	Africa|hCoV-19/Senegal/64163/2020|EPI ISL 477159|B.1.5.12|Senegal|2020-06-12	0.0006198278	Africa
Africa|hCoV-19/DRC/4132/2020|EPI ISL 471408|B.1|Democratic Republic of the Congo|2020-04-27	Africa|hCoV-19/Senegal/64163/2020|EPI ISL 477159|B.1.5.12|Senegal|2020-06-12	0.0005853787	Africa
Africa|hCoV-19/DRC/4141/2020|EPI ISL 471409|B.1.128|Democratic Republic of the Congo|2020-04-27	Africa|hCoV-19/Senegal/64163/2020|EPI ISL 477159|B.1.5.12|Senegal|2020-06-12	0.0006198682	Africa
Africa|hCoV-19/DRC/4145/2020|EPI ISL 471410|B.1|Democratic Republic of the Congo|2020-04-27	Africa|hCoV-19/Senegal/64163/2020|EPI ISL 477159|B.1.5.12|Senegal|2020-06-12	0.0004820583	Africa
Africa|hCoV-19/DRC/4194/2020|EPI ISL 471414|B.1.5|Democratic Republic of the Congo|2020-04-28	Africa|hCoV-19/Senegal/64163/2020|EPI ISL 477159|B.1.5.12|Senegal|2020-06-12	0.0005509333	Africa
Africa|hCoV-19/DRC/4250/2020|EPI ISL 471415|B.1.1.1|Democratic Republic of the Congo|2020-04-28	Africa|hCoV-19/Senegal/64163/2020|EPI ISL 477159|B.1.5.12|Senegal|2020-06-12	0.0007232769	Africa
Africa|hCoV-19/DRC/4279/2020|EPI ISL 514114|B.1|Democratic Republic of the Congo|2020-04-28	Africa|hCoV-19/Senegal/64163/2020|EPI ISL 477159|B.1.5.12|Senegal|2020-06-12	0.0005538180	Africa
Africa|hCoV-19/DRC/4282/2020|EPI ISL 514103|B.1.128|Democratic Republic of the Congo|2020-04-08	Africa|hCoV-19/Senegal/64163/2020|EPI ISL 477159|B.1.5.12|Senegal|2020-06-12	0.0005885194	Africa
Africa|hCoV-19/DRC/4284/2020|EPI ISL 514115|B.1.128|Democratic Republic of the Congo|2020-04-28	Africa|hCoV-19/Senegal/64163/2020|EPI ISL 477159|B.1.5.12|Senegal|2020-06-12	0.0005884583	Africa
Africa|hCoV-19/DRC/431/2020|EPI ISL 420847|B.1.147|Democratic Republic of the Congo|2020-03-26	Africa|hCoV-19/Senegal/64163/2020|EPI ISL 477159|B.1.5.12|Senegal|2020-06-12	0.0004827848	Africa
Africa|hCoV-19/DRC/4418/2020|EPI ISL 496506|B.1.128|Democratic Republic of the Congo|2020-04-29	Africa|hCoV-19/Senegal/64163/2020|EPI ISL 477159|B.1.5.12|Senegal|2020-06-12	0.0006231296	Africa
Africa|hCoV-19/DRC/4422/2020|EPI ISL 496507|B.1.128|Democratic Republic of the Congo|2020-04-29	Africa|hCoV-19/Senegal/64163/2020|EPI ISL 477159|B.1.5.12|Senegal|2020-06-12	0.0005952772	Africa
Africa|hCoV-19/DRC/4427/2020|EPI ISL 496508|B.1.128|Democratic Republic of the Congo|2020-04-29	Africa|hCoV-19/Senegal/64163/2020|EPI ISL 477159|B.1.5.12|Senegal|2020-06-12	0.0006000665	Africa
Africa|hCoV-19/DRC/4429/2020|EPI ISL 513589|B.1.128|Democratic Republic of the Congo|2020-04-29	Africa|hCoV-19/Senegal/64163/2020|EPI ISL 477159|B.1.5.12|Senegal|2020-06-12	0.0006001089	Africa
Africa|hCoV-19/DRC/4430/2020|EPI ISL 496509|B.1.128|Democratic Republic of the Congo|2020-04-29	Africa|hCoV-19/Senegal/64163/2020|EPI ISL 477159|B.1.5.12|Senegal|2020-06-12	0.0005890283	Africa
Africa|hCoV-19/DRC/4437/2020|EPI ISL 513590|B.1.128|Democratic Republic of the Congo|2020-05-02	Africa|hCoV-19/Senegal/64163/2020|EPI ISL 477159|B.1.5.12|Senegal|2020-06-12	0.0006355350	Africa
Africa|hCoV-19/DRC/4442/2020|EPI ISL 496510|B.1.128|Democratic Republic of the Congo|2020-04-29	Africa|hCoV-19/Senegal/64163/2020|EPI ISL 477159|B.1.5.12|Senegal|2020-06-12	0.0005956937	Africa
Africa|hCoV-19/DRC/4444/2020|EPI ISL 514104|B.1.128|Democratic Republic of the Congo|2020-04-29	Africa|hCoV-19/Senegal/64163/2020|EPI ISL 477159|B.1.5.12|Senegal|2020-06-12	0.0005884578	Africa
Africa|hCoV-19/DRC/445/2020|EPI ISL 420848|B.1|Democratic Republic of the Congo|2020-03	Africa|hCoV-19/Senegal/64163/2020|EPI ISL 477159|B.1.5.12|Senegal|2020-06-12	0.0004616868	Africa
Africa|hCoV-19/DRC/4501/2020|EPI ISL 513591|B.1.5|Democratic Republic of the Congo|2020-05-30	Africa|hCoV-19/Senegal/64163/2020|EPI ISL 477159|B.1.5.12|Senegal|2020-06-12	0.0004942850	Africa
Africa|hCoV-19/DRC/4516/2020|EPI ISL 487192|B.1.1.275|Democratic Republic of the Congo|2020-04-28	Africa|hCoV-19/Senegal/64163/2020|EPI ISL 477159|B.1.5.12|Senegal|2020-06-12	0.0005524238	Africa
Africa|hCoV-19/DRC/4524/2020|EPI ISL 513597|A|Democratic Republic of the Congo|2020-04-30	Africa|hCoV-19/Senegal/64163/2020|EPI ISL 477159|B.1.5.12|Senegal|2020-06-12	0.0007989612	Africa
Africa|hCoV-19/DRC/4541/2020|EPI ISL 513598|B.1|Democratic Republic of the Congo|2020-04-30	Africa|hCoV-19/Senegal/64163/2020|EPI ISL 477159|B.1.5.12|Senegal|2020-06-12	0.0005510069	Africa
Africa|hCoV-19/DRC/4551/2020|EPI ISL 513599|B.1.178|Democratic Republic of the Congo|2020-04-30	Africa|hCoV-19/Senegal/64163/2020|EPI ISL 477159|B.1.5.12|Senegal|2020-06-12	0.0006256998	Africa
Africa|hCoV-19/DRC/4561/2020|EPI ISL 513600|B.1|Democratic Republic of the Congo|2020-04-30	Africa|hCoV-19/Senegal/64163/2020|EPI ISL 477159|B.1.5.12|Senegal|2020-06-12	0.0005509332	Africa
Africa|hCoV-19/DRC/4562/2020|EPI ISL 513601|B.1.214|Democratic Republic of the Congo|2020-04-30	Africa|hCoV-19/Senegal/64163/2020|EPI ISL 477159|B.1.5.12|Senegal|2020-06-12	0.0005509466	Africa
Africa|hCoV-19/DRC/4568/2020|EPI ISL 513602|B.1|Democratic Republic of the Congo|2020-04-30	Africa|hCoV-19/Senegal/64163/2020|EPI ISL 477159|B.1.5.12|Senegal|2020-06-12	0.0005568957	Africa
Africa|hCoV-19/DRC/4578/2020|EPI ISL 513603|B.1|Democratic Republic of the Congo|2020-04-30	Africa|hCoV-19/Senegal/64163/2020|EPI ISL 477159|B.1.5.12|Senegal|2020-06-12	0.0005599942	Africa
Africa|hCoV-19/DRC/4613/2020|EPI ISL 513604|B.1.214|Democratic Republic of the Congo|2020-04-30	Africa|hCoV-19/Senegal/64163/2020|EPI ISL 477159|B.1.5.12|Senegal|2020-06-12	0.0005901470	Africa
Africa|hCoV-19/DRC/4614/2020|EPI ISL 513605|B.1|Democratic Republic of the Congo|2020-04-30	Africa|hCoV-19/Senegal/64163/2020|EPI ISL 477159|B.1.5.12|Senegal|2020-06-12	0.0006887847	Africa
Africa|hCoV-19/DRC/4631/2020|EPI ISL 513606|B.1.5|Democratic Republic of the Congo|2020-04-30	Africa|hCoV-19/Senegal/64163/2020|EPI ISL 477159|B.1.5.12|Senegal|2020-06-12	0.0006888324	Africa
Africa|hCoV-19/DRC/4633/2020|EPI ISL 513607|B.1.128|Democratic Republic of the Congo|2020-04-30	Africa|hCoV-19/Senegal/64163/2020|EPI ISL 477159|B.1.5.12|Senegal|2020-06-12	0.0006543481	Africa
Africa|hCoV-19/DRC/4642/2020|EPI ISL 513608|B.1.128|Democratic Republic of the Congo|2020-04-30	Africa|hCoV-19/Senegal/64163/2020|EPI ISL 477159|B.1.5.12|Senegal|2020-06-12	0.0006543189	Africa
Africa|hCoV-19/DRC/4647/2020|EPI ISL 513609|B.1.128|Democratic Republic of the Congo|2020-04-30	Africa|hCoV-19/Senegal/64163/2020|EPI ISL 477159|B.1.5.12|Senegal|2020-06-12	0.0006198682	Africa
Africa|hCoV-19/DRC/4653/2020|EPI ISL 513610|B.1.128|Democratic Republic of the Congo|2020-04-30	Africa|hCoV-19/Senegal/64163/2020|EPI ISL 477159|B.1.5.12|Senegal|2020-06-12	0.0006543865	Africa
Africa|hCoV-19/DRC/4681/2020|EPI ISL 514116|B.1.128|Democratic Republic of the Congo|2020-04-30	Africa|hCoV-19/Senegal/64163/2020|EPI ISL 477159|B.1.5.12|Senegal|2020-06-12	0.0005940916	Africa
Africa|hCoV-19/DRC/4683/2020|EPI ISL 514105|B.1.5|Democratic Republic of the Congo|2020-04-30	Africa|hCoV-19/Senegal/64163/2020|EPI ISL 477159|B.1.5.12|Senegal|2020-06-12	0.0006283488	Africa
Africa|hCoV-19/DRC/4685/2020|EPI ISL 514106|B.1.128|Democratic Republic of the Congo|2020-04-30	Africa|hCoV-19/Senegal/64163/2020|EPI ISL 477159|B.1.5.12|Senegal|2020-06-12	0.0006571403	Africa
Africa|hCoV-19/DRC/4690/2020|EPI ISL 514117|B.1.128|Democratic Republic of the Congo|2020-04-30	Africa|hCoV-19/Senegal/64163/2020|EPI ISL 477159|B.1.5.12|Senegal|2020-06-12	0.0006234748	Africa
Africa|hCoV-19/DRC/4693/2020|EPI ISL 514118|B.1.128|Democratic Republic of the Congo|2020-04-30	Africa|hCoV-19/Senegal/64163/2020|EPI ISL 477159|B.1.5.12|Senegal|2020-06-12	0.0006221820	Africa
Africa|hCoV-19/DRC/4694/2020|EPI ISL 514107|B.1.128|Democratic Republic of the Congo|2020-04-30	Africa|hCoV-19/Senegal/64163/2020|EPI ISL 477159|B.1.5.12|Senegal|2020-06-12	0.0006289854	Africa
Africa|hCoV-19/DRC/4720/2020|EPI ISL 514108|B.1.84|Democratic Republic of the Congo|2020-05-01	Africa|hCoV-19/Senegal/64163/2020|EPI ISL 477159|B.1.5.12|Senegal|2020-06-12	0.0005541381	Africa
Africa|hCoV-19/DRC/4785/2020|EPI ISL 514119|B.1.84|Democratic Republic of the Congo|2020-05-01	Africa|hCoV-19/Senegal/64163/2020|EPI ISL 477159|B.1.5.12|Senegal|2020-06-12	0.0006914137	Africa
Africa|hCoV-19/DRC/5019/2020|EPI ISL 496511|B.1|Democratic Republic of the Congo|2020-05-02	Africa|hCoV-19/Senegal/64163/2020|EPI ISL 477159|B.1.5.12|Senegal|2020-06-12	0.0006084259	Africa
Africa|hCoV-19/DRC/5094/2020|EPI ISL 496491|B.1.84|Democratic Republic of the Congo|2020-05-02	Africa|hCoV-19/Senegal/64163/2020|EPI ISL 477159|B.1.5.12|Senegal|2020-06-12	0.0005592721	Africa
Africa|hCoV-19/DRC/5186/2020|EPI ISL 496512|B.1|Democratic Republic of the Congo|2020-05-03	Africa|hCoV-19/Senegal/64163/2020|EPI ISL 477159|B.1.5.12|Senegal|2020-06-12	0.0005953304	Africa
Africa|hCoV-19/DRC/5187/2020|EPI ISL 513619|B.1|Democratic Republic of the Congo|2020-05-03	Africa|hCoV-19/Senegal/64163/2020|EPI ISL 477159|B.1.5.12|Senegal|2020-06-12	0.0005930054	Africa
Africa|hCoV-19/DRC/5205/2020|EPI ISL 487365|B.1.1.275|Democratic Republic of the Congo|2020-05-01	Africa|hCoV-19/Senegal/64163/2020|EPI ISL 477159|B.1.5.12|Senegal|2020-06-12	0.0005917488	Africa
Africa|hCoV-19/DRC/521/2020|EPI ISL 420854|B.1.5|Democratic Republic of the Congo|2020-03-25	Africa|hCoV-19/Senegal/64163/2020|EPI ISL 477159|B.1.5.12|Senegal|2020-06-12	0.0004145457	Africa
Africa|hCoV-19/DRC/5210/2020|EPI ISL 487369|B.1.1.275|Democratic Republic of the Congo|2020-05-01	Africa|hCoV-19/Senegal/64163/2020|EPI ISL 477159|B.1.5.12|Senegal|2020-06-12	0.0005939545	Africa
Africa|hCoV-19/DRC/523/2020|EPI ISL 420849|B.1.1.1|Democratic Republic of the Congo|2020-03-28	Africa|hCoV-19/Senegal/64163/2020|EPI ISL 477159|B.1.5.12|Senegal|2020-06-12	0.0006217326	Africa
Africa|hCoV-19/DRC/5240/2020|EPI ISL 496492|B.1|Democratic Republic of the Congo|2020-05-03	Africa|hCoV-19/Senegal/64163/2020|EPI ISL 477159|B.1.5.12|Senegal|2020-06-12	0.0004849684	Africa
Africa|hCoV-19/DRC/5377/2020|EPI ISL 496513|B.1|Democratic Republic of the Congo|2020-05-04	Africa|hCoV-19/Senegal/64163/2020|EPI ISL 477159|B.1.5.12|Senegal|2020-06-12	0.0005542534	Africa
Africa|hCoV-19/DRC/5538/2020|EPI ISL 514120|B.1|Democratic Republic of the Congo|2020-05-05	Africa|hCoV-19/Senegal/64163/2020|EPI ISL 477159|B.1.5.12|Senegal|2020-06-12	0.0004935894	Africa
Africa|hCoV-19/DRC/5651/2020|EPI ISL 496493|B.1.1.1|Democratic Republic of the Congo|2020-05-06	Africa|hCoV-19/Senegal/64163/2020|EPI ISL 477159|B.1.5.12|Senegal|2020-06-12	0.0006709543	Africa
Africa|hCoV-19/DRC/5705/2020|EPI ISL 496494|B.1.84|Democratic Republic of the Congo|2020-05-06	Africa|hCoV-19/Senegal/64163/2020|EPI ISL 477159|B.1.5.12|Senegal|2020-06-12	0.0005352413	Africa
Africa|hCoV-19/DRC/5735/2020|EPI ISL 496495|B.1.214|Democratic Republic of the Congo|2020-05-06	Africa|hCoV-19/Senegal/64163/2020|EPI ISL 477159|B.1.5.12|Senegal|2020-06-12	0.0005331439	Africa
Africa|hCoV-19/DRC/5815/2020|EPI ISL 495629|B.1.214|Democratic Republic of the Congo|2020-05-06	Africa|hCoV-19/Senegal/64163/2020|EPI ISL 477159|B.1.5.12|Senegal|2020-06-12	0.0006046272	Africa
Africa|hCoV-19/DRC/5907/2020|EPI ISL 496496|B.1.84|Democratic Republic of the Congo|2020-05-07	Africa|hCoV-19/Senegal/64163/2020|EPI ISL 477159|B.1.5.12|Senegal|2020-06-12	0.0006422783	Africa
Africa|hCoV-19/DRC/5913/2020|EPI ISL 496497|B.1|Democratic Republic of the Congo|2020-05-07	Africa|hCoV-19/Senegal/64163/2020|EPI ISL 477159|B.1.5.12|Senegal|2020-06-12	0.0006299823	Africa
Africa|hCoV-19/DRC/5927/2020|EPI ISL 496498|B.1.9|Democratic Republic of the Congo|2020-05-07	Africa|hCoV-19/Senegal/64163/2020|EPI ISL 477159|B.1.5.12|Senegal|2020-06-12	0.0008053346	Africa
Africa|hCoV-19/DRC/5957/2020|EPI ISL 496499|B.1.5|Democratic Republic of the Congo|2020-05-07	Africa|hCoV-19/Senegal/64163/2020|EPI ISL 477159|B.1.5.12|Senegal|2020-06-12	0.0004493067	Africa
Africa|hCoV-19/DRC/5964/2020|EPI ISL 496500|B.1.178|Democratic Republic of the Congo|2020-05-07	Africa|hCoV-19/Senegal/64163/2020|EPI ISL 477159|B.1.5.12|Senegal|2020-06-12	0.0004685314	Africa
Africa|hCoV-19/DRC/5996/2020|EPI ISL 496514|B.1.84|Democratic Republic of the Congo|2020-05-08	Africa|hCoV-19/Senegal/64163/2020|EPI ISL 477159|B.1.5.12|Senegal|2020-06-12	0.0005601727	Africa
Africa|hCoV-19/DRC/6026/2020|EPI ISL 513622|B.1.1.1|Democratic Republic of the Congo|2020-05-08	Africa|hCoV-19/Senegal/64163/2020|EPI ISL 477159|B.1.5.12|Senegal|2020-06-12	0.0007406797	Africa
Africa|hCoV-19/DRC/6143/2020|EPI ISL 496515|B.1|Democratic Republic of the Congo|2020-05-08	Africa|hCoV-19/Senegal/64163/2020|EPI ISL 477159|B.1.5.12|Senegal|2020-06-12	0.0005297959	Africa
Africa|hCoV-19/DRC/6151/2020|EPI ISL 513620|B.1.214|Democratic Republic of the Congo|2020-05-08	Africa|hCoV-19/Senegal/64163/2020|EPI ISL 477159|B.1.5.12|Senegal|2020-06-12	0.0005962514	Africa
Africa|hCoV-19/DRC/6163/2020|EPI ISL 513623|B.1.214|Democratic Republic of the Congo|2020-05-08	Africa|hCoV-19/Senegal/64163/2020|EPI ISL 477159|B.1.5.12|Senegal|2020-06-12	0.0006010368	Africa
Africa|hCoV-19/DRC/6203/2020|EPI ISL 514109|B.1|Democratic Republic of the Congo|2020-05-09	Africa|hCoV-19/Senegal/64163/2020|EPI ISL 477159|B.1.5.12|Senegal|2020-06-12	0.0006935445	Africa
Africa|hCoV-19/DRC/6209/2020|EPI ISL 514110|B.1.84|Democratic Republic of the Congo|2020-05-09	Africa|hCoV-19/Senegal/64163/2020|EPI ISL 477159|B.1.5.12|Senegal|2020-06-12	0.0005192368	Africa
Africa|hCoV-19/DRC/6227/2020|EPI ISL 514121|B.1.84|Democratic Republic of the Congo|2020-05-09	Africa|hCoV-19/Senegal/64163/2020|EPI ISL 477159|B.1.5.12|Senegal|2020-06-12	0.0005199386	Africa
Africa|hCoV-19/DRC/6313/2020|EPI ISL 496516|B.1.84|Democratic Republic of the Congo|2020-05-09	Africa|hCoV-19/Senegal/64163/2020|EPI ISL 477159|B.1.5.12|Senegal|2020-06-12	0.0006455786	Africa
Africa|hCoV-19/DRC/6338/2020|EPI ISL 495630|B.1|Democratic Republic of the Congo|2020-05-09	Africa|hCoV-19/Senegal/64163/2020|EPI ISL 477159|B.1.5.12|Senegal|2020-06-12	0.0005671786	Africa
Africa|hCoV-19/DRC/6341/2020|EPI ISL 495631|B.1|Democratic Republic of the Congo|2020-05-09	Africa|hCoV-19/Senegal/64163/2020|EPI ISL 477159|B.1.5.12|Senegal|2020-06-12	0.0006785798	Africa
Africa|hCoV-19/DRC/6342/2020|EPI ISL 495632|B.1|Democratic Republic of the Congo|2020-05-09	Africa|hCoV-19/Senegal/64163/2020|EPI ISL 477159|B.1.5.12|Senegal|2020-06-12	0.0006357908	Africa
Africa|hCoV-19/DRC/6361/2020|EPI ISL 495633|B.1|Democratic Republic of the Congo|2020-05-09	Africa|hCoV-19/Senegal/64163/2020|EPI ISL 477159|B.1.5.12|Senegal|2020-06-12	0.0005370671	Africa
Africa|hCoV-19/DRC/6380/2020|EPI ISL 513611|B.1.1.275|Democratic Republic of the Congo|2020-05-04	Africa|hCoV-19/Senegal/64163/2020|EPI ISL 477159|B.1.5.12|Senegal|2020-06-12	0.0005926768	Africa
Africa|hCoV-19/DRC/6384/2020|EPI ISL 513612|B.1.1.275|Democratic Republic of the Congo|2020-05-07	Africa|hCoV-19/Senegal/64163/2020|EPI ISL 477159|B.1.5.12|Senegal|2020-06-12	0.0005599434	Africa
Africa|hCoV-19/DRC/6386/2020|EPI ISL 513613|B.1.1.275|Democratic Republic of the Congo|2020-05-07	Africa|hCoV-19/Senegal/64163/2020|EPI ISL 477159|B.1.5.12|Senegal|2020-06-12	0.0005513394	Africa
Africa|hCoV-19/DRC/6389/2020|EPI ISL 513614|B.1.84|Democratic Republic of the Congo|2020-05-07	Africa|hCoV-19/Senegal/64163/2020|EPI ISL 477159|B.1.5.12|Senegal|2020-06-12	0.0006287592	Africa
Africa|hCoV-19/DRC/6390/2020|EPI ISL 513615|B.1.1.275|Democratic Republic of the Congo|2020-05-04	Africa|hCoV-19/Senegal/64163/2020|EPI ISL 477159|B.1.5.12|Senegal|2020-06-12	0.0006556688	Africa
Africa|hCoV-19/DRC/6392/2020|EPI ISL 513616|B.1|Democratic Republic of the Congo|2020-05-04	Africa|hCoV-19/Senegal/64163/2020|EPI ISL 477159|B.1.5.12|Senegal|2020-06-12	0.0004167668	Africa
Africa|hCoV-19/DRC/6395/2020|EPI ISL 513617|B.1.1.275|Democratic Republic of the Congo|2020-05-07	Africa|hCoV-19/Senegal/64163/2020|EPI ISL 477159|B.1.5.12|Senegal|2020-06-12	0.0006888654	Africa
Africa|hCoV-19/DRC/6398/2020|EPI ISL 513618|B.1.1.275|Democratic Republic of the Congo|2020-05-07	Africa|hCoV-19/Senegal/64163/2020|EPI ISL 477159|B.1.5.12|Senegal|2020-06-12	0.0005854472	Africa
Africa|hCoV-19/DRC/6724/2020|EPI ISL 495634|B.1|Democratic Republic of the Congo|2020-05-11	Africa|hCoV-19/Senegal/64163/2020|EPI ISL 477159|B.1.5.12|Senegal|2020-06-12	0.0005192296	Africa
Africa|hCoV-19/DRC/6743/2020|EPI ISL 495635|B.1.149|Democratic Republic of the Congo|2020-05-11	Africa|hCoV-19/Senegal/64163/2020|EPI ISL 477159|B.1.5.12|Senegal|2020-06-12	0.0005342997	Africa
Africa|hCoV-19/DRC/6783/2020|EPI ISL 496501|B.1.149|Democratic Republic of the Congo|2020-05-11	Africa|hCoV-19/Senegal/64163/2020|EPI ISL 477159|B.1.5.12|Senegal|2020-06-12	0.0005664761	Africa
Africa|hCoV-19/DRC/6784/2020|EPI ISL 495636|B.1|Democratic Republic of the Congo|2020-05-11	Africa|hCoV-19/Senegal/64163/2020|EPI ISL 477159|B.1.5.12|Senegal|2020-06-12	0.0004837518	Africa
Africa|hCoV-19/DRC/6786/2020|EPI ISL 495637|B.1.178|Democratic Republic of the Congo|2020-05-11	Africa|hCoV-19/Senegal/64163/2020|EPI ISL 477159|B.1.5.12|Senegal|2020-06-12	0.0005889186	Africa
Africa|hCoV-19/DRC/6791/2020|EPI ISL 495638|B.1.178|Democratic Republic of the Congo|2020-05-11	Africa|hCoV-19/Senegal/64163/2020|EPI ISL 477159|B.1.5.12|Senegal|2020-06-12	0.0005562104	Africa
Africa|hCoV-19/DRC/6792/2020|EPI ISL 495639|B.1|Democratic Republic of the Congo|2020-05-11	Africa|hCoV-19/Senegal/64163/2020|EPI ISL 477159|B.1.5.12|Senegal|2020-06-12	0.0005387783	Africa
Africa|hCoV-19/DRC/6801/2020|EPI ISL 514111|B.1|Democratic Republic of the Congo|2020-05-11	Africa|hCoV-19/Senegal/64163/2020|EPI ISL 477159|B.1.5.12|Senegal|2020-06-12	0.0006630557	Africa
Africa|hCoV-19/DRC/6853/2020|EPI ISL 496502|B.1.214|Democratic Republic of the Congo|2020-05-11	Africa|hCoV-19/Senegal/64163/2020|EPI ISL 477159|B.1.5.12|Senegal|2020-06-12	0.0005269822	Africa
Africa|hCoV-19/DRC/6854/2020|EPI ISL 496503|B.1|Democratic Republic of the Congo|2020-05-11	Africa|hCoV-19/Senegal/64163/2020|EPI ISL 477159|B.1.5.12|Senegal|2020-06-12	0.0007103909	Africa
Africa|hCoV-19/DRC/6875/2020|EPI ISL 496504|B.1|Democratic Republic of the Congo|2020-05-11	Africa|hCoV-19/Senegal/64163/2020|EPI ISL 477159|B.1.5.12|Senegal|2020-06-12	0.0005192548	Africa
Africa|hCoV-19/DRC/7042/2020|EPI ISL 513592|B.1.214|Democratic Republic of the Congo|2020-05-12	Africa|hCoV-19/Senegal/64163/2020|EPI ISL 477159|B.1.5.12|Senegal|2020-06-12	0.0005541845	Africa
Africa|hCoV-19/DRC/7061/2020|EPI ISL 513593|B.1|Democratic Republic of the Congo|2020-05-12	Africa|hCoV-19/Senegal/64163/2020|EPI ISL 477159|B.1.5.12|Senegal|2020-06-12	0.0004968944	Africa
Africa|hCoV-19/DRC/7140/2020|EPI ISL 513594|B.1.214|Democratic Republic of the Congo|2020-05-12	Africa|hCoV-19/Senegal/64163/2020|EPI ISL 477159|B.1.5.12|Senegal|2020-06-12	0.0006659438	Africa
Africa|hCoV-19/DRC/7200/2020|EPI ISL 514112|B.1|Democratic Republic of the Congo|2020-05-13	Africa|hCoV-19/Senegal/64163/2020|EPI ISL 477159|B.1.5.12|Senegal|2020-06-12	0.0006543545	Africa
Africa|hCoV-19/DRC/7211/2020|EPI ISL 514122|B.1.149|Democratic Republic of the Congo|2020-05-13	Africa|hCoV-19/Senegal/64163/2020|EPI ISL 477159|B.1.5.12|Senegal|2020-06-12	0.0006222527	Africa
Africa|hCoV-19/DRC/7248/2020|EPI ISL 514123|B.1|Democratic Republic of the Congo|2020-05-13	Africa|hCoV-19/Senegal/64163/2020|EPI ISL 477159|B.1.5.12|Senegal|2020-06-12	0.0005297470	Africa
Africa|hCoV-19/DRC/7255/2020|EPI ISL 514124|B.1.149|Democratic Republic of the Congo|2020-05-13	Africa|hCoV-19/Senegal/64163/2020|EPI ISL 477159|B.1.5.12|Senegal|2020-06-12	0.0006623659	Africa
Africa|hCoV-19/DRC/73/2020|EPI ISL 417941|B.1.178|Democratic Republic of the Congo|2020-03-18	Africa|hCoV-19/Senegal/64163/2020|EPI ISL 477159|B.1.5.12|Senegal|2020-06-12	0.0004488788	Africa
Africa|hCoV-19/DRC/7386/2020|EPI ISL 513595|B.1.5|Democratic Republic of the Congo|2020-05-14	Africa|hCoV-19/Senegal/64163/2020|EPI ISL 477159|B.1.5.12|Senegal|2020-06-12	0.0004591435	Africa
Africa|hCoV-19/DRC/7430/2020|EPI ISL 496517|B.1.1.1|Democratic Republic of the Congo|2020-05-14	Africa|hCoV-19/Senegal/64163/2020|EPI ISL 477159|B.1.5.12|Senegal|2020-06-12	0.0008674155	Africa
Africa|hCoV-19/DRC/7434/2020|EPI ISL 513621|B.1.1.1|Democratic Republic of the Congo|2020-05-14	Africa|hCoV-19/Senegal/64163/2020|EPI ISL 477159|B.1.5.12|Senegal|2020-06-12	0.0008532325	Africa
Africa|hCoV-19/DRC/7471/2020|EPI ISL 513596|B.1.214|Democratic Republic of the Congo|2020-05-14	Africa|hCoV-19/Senegal/64163/2020|EPI ISL 477159|B.1.5.12|Senegal|2020-06-12	0.0006606494	Africa
Africa|hCoV-19/DRC/7488/2020|EPI ISL 514113|B.1.1|Democratic Republic of the Congo|2020-05-14	Africa|hCoV-19/Senegal/64163/2020|EPI ISL 477159|B.1.5.12|Senegal|2020-06-12	0.0005191414	Africa
Africa|hCoV-19/DRC/7713/2020|EPI ISL 495640|B.1|Democratic Republic of the Congo|2020-05-14	Africa|hCoV-19/Senegal/64163/2020|EPI ISL 477159|B.1.5.12|Senegal|2020-06-12	0.0007416585	Africa
Africa|hCoV-19/DRC/7864/2020|EPI ISL 496505|B.1.214|Democratic Republic of the Congo|2020-05-15	Africa|hCoV-19/Senegal/64163/2020|EPI ISL 477159|B.1.5.12|Senegal|2020-06-12	0.0006341045	Africa
Africa|hCoV-19/DRC/7920/2020|EPI ISL 495641|B.1|Democratic Republic of the Congo|2020-05-15	Africa|hCoV-19/Senegal/64163/2020|EPI ISL 477159|B.1.5.12|Senegal|2020-06-12	0.0006583666	Africa
Africa|hCoV-19/DRC/80/2020|EPI ISL 417942|B.1.178|Democratic Republic of the Congo|2020-03-18	Africa|hCoV-19/Senegal/64163/2020|EPI ISL 477159|B.1.5.12|Senegal|2020-06-12	0.0004495307	Africa
Africa|hCoV-19/DRC/8018/2020|EPI ISL 514125|B.1.5|Democratic Republic of the Congo|2020-05-15	Africa|hCoV-19/Senegal/64163/2020|EPI ISL 477159|B.1.5.12|Senegal|2020-06-12	0.0006403366	Africa
Africa|hCoV-19/DRC/81/2020|EPI ISL 417944|B.1.9|Democratic Republic of the Congo|2020-03-18	Africa|hCoV-19/Senegal/64163/2020|EPI ISL 477159|B.1.5.12|Senegal|2020-06-12	0.0005538060	Africa
Africa|hCoV-19/DRC/82/2020|EPI ISL 417946|B.1.5|Democratic Republic of the Congo|2020-03-18	Africa|hCoV-19/Senegal/64163/2020|EPI ISL 477159|B.1.5.12|Senegal|2020-06-12	0.0004131475	Africa
Africa|hCoV-19/DRC/94/2020|EPI ISL 417947|B.1|Democratic Republic of the Congo|2020-03-19	Africa|hCoV-19/Senegal/64163/2020|EPI ISL 477159|B.1.5.12|Senegal|2020-06-12	0.0004477905	Africa
Africa|hCoV-19/DRC/998/2020|EPI ISL 429254|B.1|Democratic Republic of the Congo|2020-04-03	Africa|hCoV-19/Senegal/64163/2020|EPI ISL 477159|B.1.5.12|Senegal|2020-06-12	0.0005359161	Africa
Africa|hCoV-19/DRC/KN-0038/2020|EPI ISL 417434|B.1.128|Democratic Republic of the Congo|2020-03-14	Africa|hCoV-19/Senegal/64163/2020|EPI ISL 477159|B.1.5.12|Senegal|2020-06-12	0.0005687999	Africa
Africa|hCoV-19/DRC/KN-0054/2020|EPI ISL 417437|B.1.178|Democratic Republic of the Congo|2020-03-17	Africa|hCoV-19/Senegal/64163/2020|EPI ISL 477159|B.1.5.12|Senegal|2020-06-12	0.0004826230	Africa
Africa|hCoV-19/DRC/KN-0058/2020|EPI ISL 417438|B.1|Democratic Republic of the Congo|2020-03-17	Africa|hCoV-19/Senegal/64163/2020|EPI ISL 477159|B.1.5.12|Senegal|2020-06-12	0.0004517735	Africa
Africa|hCoV-19/DRC/KN-0060/2020|EPI ISL 417440|B.1|Democratic Republic of the Congo|2020-03-17	Africa|hCoV-19/Senegal/64163/2020|EPI ISL 477159|B.1.5.12|Senegal|2020-06-12	0.0004830160	Africa
Africa|hCoV-19/DRC/KN-0070/2020|EPI ISL 417441|B.1.178|Democratic Republic of the Congo|2020-03-17	Africa|hCoV-19/Senegal/64163/2020|EPI ISL 477159|B.1.5.12|Senegal|2020-06-12	0.0004587127	Africa
Africa|hCoV-19/DRC/KN-0072/2020|EPI ISL 417442|B.1.178|Democratic Republic of the Congo|2020-03-18	Africa|hCoV-19/Senegal/64163/2020|EPI ISL 477159|B.1.5.12|Senegal|2020-06-12	0.0004499503	Africa
Africa|hCoV-19/DRC/KN-13/2020|EPI ISL 414647|B.1|Democratic Republic of the Congo|2020-03-09	Africa|hCoV-19/Senegal/64163/2020|EPI ISL 477159|B.1.5.12|Senegal|2020-06-12	0.0004578018	Africa
Africa|hCoV-19/Egypt/Army-MCL001/2020|EPI ISL 510526|B.1|Egypt|2020-06-01	Africa|hCoV-19/Senegal/64163/2020|EPI ISL 477159|B.1.5.12|Senegal|2020-06-12	0.0005854186	Africa
Africa|hCoV-19/Egypt/C-CU001a-S1/2020|EPI ISL 529031|B.1.255|Egypt|2020-05-19	Africa|hCoV-19/Senegal/64163/2020|EPI ISL 477159|B.1.5.12|Senegal|2020-06-12	0.0006199985	Africa
Africa|hCoV-19/Egypt/C-CU002b-S3/2020|EPI ISL 529032|B.1.1.1|Egypt|2020-06-19	Africa|hCoV-19/Senegal/64163/2020|EPI ISL 477159|B.1.5.12|Senegal|2020-06-12	0.0008611709	Africa
Africa|hCoV-19/Egypt/C-VSVRI-SERVAC/2020|EPI ISL 528386|B.1.255|Egypt|2020-08-22	Africa|hCoV-19/Senegal/64163/2020|EPI ISL 477159|B.1.5.12|Senegal|2020-06-12	0.0004476517	Africa
Africa|hCoV-19/Egypt/CUNCI-7I028/2020|EPI ISL 524426|B.1.255|Egypt|2020-07-19	Africa|hCoV-19/Senegal/64163/2020|EPI ISL 477159|B.1.5.12|Senegal|2020-06-12	0.0004476517	Africa
Africa|hCoV-19/Egypt/CUNCI-HGC002/2020|EPI ISL 468045|B.1|Egypt|2020-05-02	Africa|hCoV-19/Senegal/64163/2020|EPI ISL 477159|B.1.5.12|Senegal|2020-06-12	0.0004480482	Africa
Africa|hCoV-19/Egypt/CUNCI-HGC004/2020|EPI ISL 468048|B.1|Egypt|2020-05-02	Africa|hCoV-19/Senegal/64163/2020|EPI ISL 477159|B.1.5.12|Senegal|2020-06-12	0.0004134747	Africa
Africa|hCoV-19/Egypt/CUNCI-HGC005/2020|EPI ISL 468052|B.1|Egypt|2020-05-02	Africa|hCoV-19/Senegal/64163/2020|EPI ISL 477159|B.1.5.12|Senegal|2020-06-12	0.0004824336	Africa
Africa|hCoV-19/Egypt/CUNCI-HGC006/2020|EPI ISL 468050|B.1|Egypt|2020-05-02	Africa|hCoV-19/Senegal/64163/2020|EPI ISL 477159|B.1.5.12|Senegal|2020-06-12	0.0005168042	Africa
Africa|hCoV-19/Egypt/CUNCI-HGC007-2/2020|EPI ISL 468054|B.1|Egypt|2020-05-02	Africa|hCoV-19/Senegal/64163/2020|EPI ISL 477159|B.1.5.12|Senegal|2020-06-12	0.0005511686	Africa
Africa|hCoV-19/Egypt/CUNCI-HGC007/2020|EPI ISL 468046|B.1|Egypt|2020-05-02	Africa|hCoV-19/Senegal/64163/2020|EPI ISL 477159|B.1.5.12|Senegal|2020-06-12	0.0005168932	Africa
Africa|hCoV-19/Egypt/CUNCI-HGC008/2020|EPI ISL 468044|B.1|Egypt|2020-05-02	Africa|hCoV-19/Senegal/64163/2020|EPI ISL 477159|B.1.5.12|Senegal|2020-06-12	0.0005169110	Africa
Africa|hCoV-19/Egypt/CUNCI-HGC009/2020|EPI ISL 468053|B.1|Egypt|2020-05-02	Africa|hCoV-19/Senegal/64163/2020|EPI ISL 477159|B.1.5.12|Senegal|2020-06-12	0.0004481099	Africa
Africa|hCoV-19/Egypt/CUNCI-HGC010/2020|EPI ISL 468055|B.1.247|Egypt|2020-05-02	Africa|hCoV-19/Senegal/64163/2020|EPI ISL 477159|B.1.5.12|Senegal|2020-06-12	0.0006892595	Africa
Africa|hCoV-19/Egypt/CUNCI-HGC011/2020|EPI ISL 468059|B.1|Egypt|2020-05-02	Africa|hCoV-19/Senegal/64163/2020|EPI ISL 477159|B.1.5.12|Senegal|2020-06-12	0.0005169413	Africa
Africa|hCoV-19/Egypt/CUNCI-HGC012/2020|EPI ISL 468051|B.1.255|Egypt|2020-05-02	Africa|hCoV-19/Senegal/64163/2020|EPI ISL 477159|B.1.5.12|Senegal|2020-06-12	0.0006548082	Africa
Africa|hCoV-19/Egypt/CUNCI-HGC013/2020|EPI ISL 468047|B.1.201|Egypt|2020-05-02	Africa|hCoV-19/Senegal/64163/2020|EPI ISL 477159|B.1.5.12|Senegal|2020-06-12	0.0005858627	Africa
Africa|hCoV-19/Egypt/CUNCI-HGC014/2020|EPI ISL 468060|B.1.5|Egypt|2020-05-02	Africa|hCoV-19/Senegal/64163/2020|EPI ISL 477159|B.1.5.12|Senegal|2020-06-12	0.0003790759	Africa
Africa|hCoV-19/Egypt/CUNCI-HGC015/2020|EPI ISL 468056|B.1|Egypt|2020-05-02	Africa|hCoV-19/Senegal/64163/2020|EPI ISL 477159|B.1.5.12|Senegal|2020-06-12	0.0003790628	Africa
Africa|hCoV-19/Egypt/CUNCI-HGC016/2020|EPI ISL 468058|B.1|Egypt|2020-05-02	Africa|hCoV-19/Senegal/64163/2020|EPI ISL 477159|B.1.5.12|Senegal|2020-06-12	0.0005179460	Africa
Africa|hCoV-19/Egypt/CUNCI-HGC021/2020|EPI ISL 468061|B.1|Egypt|2020-05-02	Africa|hCoV-19/Senegal/64163/2020|EPI ISL 477159|B.1.5.12|Senegal|2020-06-12	0.0004831609	Africa
Africa|hCoV-19/Egypt/CUNCI-HGC023/2020|EPI ISL 468057|B.1.5|Egypt|2020-05-02	Africa|hCoV-19/Senegal/64163/2020|EPI ISL 477159|B.1.5.12|Senegal|2020-06-12	0.0004135843	Africa
Africa|hCoV-19/Egypt/CUNCI-HGC028/2020|EPI ISL 468062|B.1|Egypt|2020-05-02	Africa|hCoV-19/Senegal/64163/2020|EPI ISL 477159|B.1.5.12|Senegal|2020-06-12	0.0005868938	Africa
Africa|hCoV-19/Egypt/CUNCI-HGC3I011/2020|EPI ISL 479697|B.1|Egypt|2020-06-02	Africa|hCoV-19/Senegal/64163/2020|EPI ISL 477159|B.1.5.12|Senegal|2020-06-12	0.0005165495	Africa
Africa|hCoV-19/Egypt/CUNCI-HGC3I012/2020|EPI ISL 479693|B.1.255|Egypt|2020-06-02	Africa|hCoV-19/Senegal/64163/2020|EPI ISL 477159|B.1.5.12|Senegal|2020-06-12	0.0006543122	Africa
Africa|hCoV-19/Egypt/CUNCI-HGC3I013/2020|EPI ISL 479694|B.1.201|Egypt|2020-06-02	Africa|hCoV-19/Senegal/64163/2020|EPI ISL 477159|B.1.5.12|Senegal|2020-06-12	0.0005854190	Africa
Africa|hCoV-19/Egypt/CUNCI-HGC3I014/2020|EPI ISL 479696|B.1.5|Egypt|2020-06-02	Africa|hCoV-19/Senegal/64163/2020|EPI ISL 477159|B.1.5.12|Senegal|2020-06-12	0.0003787757	Africa
Africa|hCoV-19/Egypt/CUNCI-HGC3I02/2020|EPI ISL 479686|B.1|Egypt|2020-06-02	Africa|hCoV-19/Senegal/64163/2020|EPI ISL 477159|B.1.5.12|Senegal|2020-06-12	0.0004821131	Africa
Africa|hCoV-19/Egypt/CUNCI-HGC3I023/2020|EPI ISL 479695|B.1.5|Egypt|2020-06-02	Africa|hCoV-19/Senegal/64163/2020|EPI ISL 477159|B.1.5.12|Senegal|2020-06-12	0.0004132711	Africa
Africa|hCoV-19/Egypt/CUNCI-HGC3I025/2020|EPI ISL 479691|B.1|Egypt|2020-06-02	Africa|hCoV-19/Senegal/64163/2020|EPI ISL 477159|B.1.5.12|Senegal|2020-06-12	0.0005166012	Africa
Africa|hCoV-19/Egypt/CUNCI-HGC3I03/2020|EPI ISL 479687|B.1|Egypt|2020-06-02	Africa|hCoV-19/Senegal/64163/2020|EPI ISL 477159|B.1.5.12|Senegal|2020-06-12	0.0005165017	Africa
Africa|hCoV-19/Egypt/CUNCI-HGC3I05/2020|EPI ISL 479690|B.1|Egypt|2020-06-02	Africa|hCoV-19/Senegal/64163/2020|EPI ISL 477159|B.1.5.12|Senegal|2020-06-12	0.0004820682	Africa
Africa|hCoV-19/Egypt/CUNCI-HGC3I06/2020|EPI ISL 479688|B.1|Egypt|2020-06-02	Africa|hCoV-19/Senegal/64163/2020|EPI ISL 477159|B.1.5.12|Senegal|2020-06-12	0.0005165195	Africa
Africa|hCoV-19/Egypt/CUNCI-HGC3I08/2020|EPI ISL 479698|B.1|Egypt|2020-06-02	Africa|hCoV-19/Senegal/64163/2020|EPI ISL 477159|B.1.5.12|Senegal|2020-06-12	0.0005165195	Africa
Africa|hCoV-19/Egypt/CUNCI-HGC3I09/2020|EPI ISL 479692|B.1|Egypt|2020-06-02	Africa|hCoV-19/Senegal/64163/2020|EPI ISL 477159|B.1.5.12|Senegal|2020-06-12	0.0004477704	Africa
Africa|hCoV-19/Egypt/CUNCI-HGC4I003/2020|EPI ISL 479699|B.1.1.247|Egypt|2020-06-02	Africa|hCoV-19/Senegal/64163/2020|EPI ISL 477159|B.1.5.12|Senegal|2020-06-12	0.0007233736	Africa
Africa|hCoV-19/Egypt/CUNCI-HGC4I004/2020|EPI ISL 479700|B.1.1.296|Egypt|2020-06-02	Africa|hCoV-19/Senegal/64163/2020|EPI ISL 477159|B.1.5.12|Senegal|2020-06-12	0.0006199322	Africa
Africa|hCoV-19/Egypt/CUNCI-HGC4I015/2020|EPI ISL 479728|B.1.1.123|Egypt|2020-06-02	Africa|hCoV-19/Senegal/64163/2020|EPI ISL 477159|B.1.5.12|Senegal|2020-06-12	0.0006545123	Africa
Africa|hCoV-19/Egypt/CUNCI-HGC4I022/2020|EPI ISL 479705|B.1.1|Egypt|2020-06-02	Africa|hCoV-19/Senegal/64163/2020|EPI ISL 477159|B.1.5.12|Senegal|2020-06-12	0.0007578357	Africa
Africa|hCoV-19/Egypt/CUNCI-HGC4I023/2020|EPI ISL 479729|B.1.1.247|Egypt|2020-06-02	Africa|hCoV-19/Senegal/64163/2020|EPI ISL 477159|B.1.5.12|Senegal|2020-06-12	0.0005856406	Africa
Africa|hCoV-19/Egypt/CUNCI-HGC4I025/2020|EPI ISL 479706|B.1.255|Egypt|2020-06-02	Africa|hCoV-19/Senegal/64163/2020|EPI ISL 477159|B.1.5.12|Senegal|2020-06-12	0.0005854249	Africa
Africa|hCoV-19/Egypt/CUNCI-HGC4I026/2020|EPI ISL 479702|B.1|Egypt|2020-06-02	Africa|hCoV-19/Senegal/64163/2020|EPI ISL 477159|B.1.5.12|Senegal|2020-06-12	0.0006549503	Africa
Africa|hCoV-19/Egypt/CUNCI-HGC4I029/2020|EPI ISL 479701|B.1.1.1|Egypt|2020-06-02	Africa|hCoV-19/Senegal/64163/2020|EPI ISL 477159|B.1.5.12|Senegal|2020-06-12	0.0007922911	Africa
Africa|hCoV-19/Egypt/CUNCI-HGC4I030/2020|EPI ISL 479703|B.1|Egypt|2020-06-02	Africa|hCoV-19/Senegal/64163/2020|EPI ISL 477159|B.1.5.12|Senegal|2020-06-12	0.0005854070	Africa
Africa|hCoV-19/Egypt/CUNCI-HGC4I031/2020|EPI ISL 479707|B.1.1.1|Egypt|2020-06-02	Africa|hCoV-19/Senegal/64163/2020|EPI ISL 477159|B.1.5.12|Senegal|2020-06-12	0.0008612008	Africa
Africa|hCoV-19/Egypt/CUNCI-HGC4I032/2020|EPI ISL 479709|B.1.1|Egypt|2020-06-02	Africa|hCoV-19/Senegal/64163/2020|EPI ISL 477159|B.1.5.12|Senegal|2020-06-12	0.0006204876	Africa
Africa|hCoV-19/Egypt/CUNCI-HGC4I033/2020|EPI ISL 479704|B.1|Egypt|2020-06-02	Africa|hCoV-19/Senegal/64163/2020|EPI ISL 477159|B.1.5.12|Senegal|2020-06-12	0.0004821629	Africa
Africa|hCoV-19/Egypt/CUNCI-HGC4I034/2020|EPI ISL 479708|B.1.255|Egypt|2020-06-02	Africa|hCoV-19/Senegal/64163/2020|EPI ISL 477159|B.1.5.12|Senegal|2020-06-12	0.0004476055	Africa
Africa|hCoV-19/Egypt/CUNCI-HGC5I001/2020|EPI ISL 479710|B.1.1|Egypt|2020-06-02	Africa|hCoV-19/Senegal/64163/2020|EPI ISL 477159|B.1.5.12|Senegal|2020-06-12	0.0004822857	Africa
Africa|hCoV-19/Egypt/CUNCI-HGC5I003/2020|EPI ISL 479711|B.1|Egypt|2020-06-02	Africa|hCoV-19/Senegal/64163/2020|EPI ISL 477159|B.1.5.12|Senegal|2020-06-12	0.0004132226	Africa
Africa|hCoV-19/Egypt/CUNCI-HGC5I010/2020|EPI ISL 479730|B.1.1|Egypt|2020-06-02	Africa|hCoV-19/Senegal/64163/2020|EPI ISL 477159|B.1.5.12|Senegal|2020-06-12	0.0005512256	Africa
Africa|hCoV-19/Egypt/CUNCI-HGC5I011/2020|EPI ISL 479712|B.1.1|Egypt|2020-06-02	Africa|hCoV-19/Senegal/64163/2020|EPI ISL 477159|B.1.5.12|Senegal|2020-06-12	0.0004822359	Africa
Africa|hCoV-19/Egypt/CUNCI-HGC5I012/2020|EPI ISL 479713|B.1.1|Egypt|2020-06-02	Africa|hCoV-19/Senegal/64163/2020|EPI ISL 477159|B.1.5.12|Senegal|2020-06-12	0.0005165497	Africa
Africa|hCoV-19/Egypt/CUNCI-HGC5I014/2020|EPI ISL 479714|B.1.255|Egypt|2020-06-02	Africa|hCoV-19/Senegal/64163/2020|EPI ISL 477159|B.1.5.12|Senegal|2020-06-12	0.0005854451	Africa
Africa|hCoV-19/Egypt/CUNCI-HGC5I015/2020|EPI ISL 475722|B.1.255|Egypt|2020-05-02	Africa|hCoV-19/Senegal/64163/2020|EPI ISL 477159|B.1.5.12|Senegal|2020-06-12	0.0006546636	Africa
Africa|hCoV-19/Egypt/CUNCI-HGC5I016/2020|EPI ISL 479731|B.1|Egypt|2020-06-02	Africa|hCoV-19/Senegal/64163/2020|EPI ISL 477159|B.1.5.12|Senegal|2020-06-12	0.0004821246	Africa
Africa|hCoV-19/Egypt/CUNCI-HGC5I022/2020|EPI ISL 479715|B.1.1|Egypt|2020-06-02	Africa|hCoV-19/Senegal/64163/2020|EPI ISL 477159|B.1.5.12|Senegal|2020-06-12	0.0005510167	Africa
Africa|hCoV-19/Egypt/CUNCI-HGC5I025/2020|EPI ISL 479716|A|Egypt|2020-06-02	Africa|hCoV-19/Senegal/64163/2020|EPI ISL 477159|B.1.5.12|Senegal|2020-06-12	0.0004140594	Africa
Africa|hCoV-19/Egypt/CUNCI-HGC5I026/2020|EPI ISL 479735|B.1.5|Egypt|2020-06-02	Africa|hCoV-19/Senegal/64163/2020|EPI ISL 477159|B.1.5.12|Senegal|2020-06-12	0.0005856928	Africa
Africa|hCoV-19/Egypt/CUNCI-HGC5I029/2020|EPI ISL 479734|B.1|Egypt|2020-06-02	Africa|hCoV-19/Senegal/64163/2020|EPI ISL 477159|B.1.5.12|Senegal|2020-06-12	0.0004821960	Africa
Africa|hCoV-19/Egypt/CUNCI-HGC5I030/2020|EPI ISL 479721|B.1.5|Egypt|2020-06-02	Africa|hCoV-19/Senegal/64163/2020|EPI ISL 477159|B.1.5.12|Senegal|2020-06-12	0.0003788279	Africa
Africa|hCoV-19/Egypt/CUNCI-HGC5I033/2020|EPI ISL 479717|B.1.5|Egypt|2020-06-02	Africa|hCoV-19/Senegal/64163/2020|EPI ISL 477159|B.1.5.12|Senegal|2020-06-12	0.0003788670	Africa
Africa|hCoV-19/Egypt/CUNCI-HGC5I034/2020|EPI ISL 479720|B.1.5|Egypt|2020-06-02	Africa|hCoV-19/Senegal/64163/2020|EPI ISL 477159|B.1.5.12|Senegal|2020-06-12	0.0004476363	Africa
Africa|hCoV-19/Egypt/CUNCI-HGC6I002/2020|EPI ISL 479719|B.1.1.1|Egypt|2020-06-02	Africa|hCoV-19/Senegal/64163/2020|EPI ISL 477159|B.1.5.12|Senegal|2020-06-12	0.0007577759	Africa
Africa|hCoV-19/Egypt/CUNCI-HGC6I003/2020|EPI ISL 479718|B.1.5|Egypt|2020-06-02	Africa|hCoV-19/Senegal/64163/2020|EPI ISL 477159|B.1.5.12|Senegal|2020-06-12	0.0004821180	Africa
Africa|hCoV-19/Egypt/CUNCI-HGC6I007/2020|EPI ISL 479722|B.1|Egypt|2020-06-02	Africa|hCoV-19/Senegal/64163/2020|EPI ISL 477159|B.1.5.12|Senegal|2020-06-12	0.0004477767	Africa
Africa|hCoV-19/Egypt/CUNCI-HGC6I010/2020|EPI ISL 478672|B.1|Egypt|2020-06-02	Africa|hCoV-19/Senegal/64163/2020|EPI ISL 477159|B.1.5.12|Senegal|2020-06-12	0.0005853787	Africa
Africa|hCoV-19/Egypt/CUNCI-HGC6I011/2020|EPI ISL 479727|A|Egypt|2020-06-02	Africa|hCoV-19/Senegal/64163/2020|EPI ISL 477159|B.1.5.12|Senegal|2020-06-12	0.0009301034	Africa
Africa|hCoV-19/Egypt/CUNCI-HGC6I015/2020|EPI ISL 479725|B.1.1|Egypt|2020-06-02	Africa|hCoV-19/Senegal/64163/2020|EPI ISL 477159|B.1.5.12|Senegal|2020-06-12	0.0006543437	Africa
Africa|hCoV-19/Egypt/CUNCI-HGC6I016/2020|EPI ISL 475723|B.1.247|Egypt|2020-06-02	Africa|hCoV-19/Senegal/64163/2020|EPI ISL 477159|B.1.5.12|Senegal|2020-06-12	0.0006893334	Africa
Africa|hCoV-19/Egypt/CUNCI-HGC6I024/2020|EPI ISL 479732|B.1.1.247|Egypt|2020-06-02	Africa|hCoV-19/Senegal/64163/2020|EPI ISL 477159|B.1.5.12|Senegal|2020-06-12	0.0006206524	Africa
Africa|hCoV-19/Egypt/CUNCI-HGC6I026/2020|EPI ISL 479724|B.1.1.1|Egypt|2020-06-02	Africa|hCoV-19/Senegal/64163/2020|EPI ISL 477159|B.1.5.12|Senegal|2020-06-12	0.0007922364	Africa
Africa|hCoV-19/Egypt/CUNCI-HGC6I029/2020|EPI ISL 477161|B.1.255|Egypt|2020-06-02	Africa|hCoV-19/Senegal/64163/2020|EPI ISL 477159|B.1.5.12|Senegal|2020-06-12	0.0005854048	Africa
Africa|hCoV-19/Egypt/CUNCI-HGC6I031/2020|EPI ISL 475724|B.1.1.1|Egypt|2020-06-02	Africa|hCoV-19/Senegal/64163/2020|EPI ISL 477159|B.1.5.12|Senegal|2020-06-12	0.0007582536	Africa
Africa|hCoV-19/Egypt/CUNCI-HGC6I032/2020|EPI ISL 479733|B.1.1.1|Egypt|2020-06-02	Africa|hCoV-19/Senegal/64163/2020|EPI ISL 477159|B.1.5.12|Senegal|2020-06-12	0.0007578802	Africa
Africa|hCoV-19/Egypt/CUNCI-HGC6I033/2020|EPI ISL 479723|B.1.1.1|Egypt|2020-06-02	Africa|hCoV-19/Senegal/64163/2020|EPI ISL 477159|B.1.5.12|Senegal|2020-06-12	0.0007578463	Africa
Africa|hCoV-19/Egypt/CUNCI-HGC7I01/2020|EPI ISL 529141|B.1|Egypt|2020-07-19	Africa|hCoV-19/Senegal/64163/2020|EPI ISL 477159|B.1.5.12|Senegal|2020-06-12	0.0006199449	Africa
Africa|hCoV-19/Egypt/CUNCI-HGC7I02/2020|EPI ISL 529142|A|Egypt|2020-07-19	Africa|hCoV-19/Senegal/64163/2020|EPI ISL 477159|B.1.5.12|Senegal|2020-06-12	0.0008957291	Africa
Africa|hCoV-19/Egypt/CUNCI-HGC7I07/2020|EPI ISL 529145|B.1|Egypt|2020-07-19	Africa|hCoV-19/Senegal/64163/2020|EPI ISL 477159|B.1.5.12|Senegal|2020-06-12	0.0005855056	Africa
Africa|hCoV-19/Egypt/EGY-020/2020|EPI ISL 526975|B.1|Egypt|2020-08-14	Africa|hCoV-19/Senegal/64163/2020|EPI ISL 477159|B.1.5.12|Senegal|2020-06-12	0.0005854190	Africa
Africa|hCoV-19/Egypt/EGY-041/2020|EPI ISL 526997|B.1|Egypt|2020-08-22	Africa|hCoV-19/Senegal/64163/2020|EPI ISL 477159|B.1.5.12|Senegal|2020-06-12	0.0005854190	Africa
Africa|hCoV-19/Egypt/EGY-S031/2020|EPI ISL 526986|B.1|Egypt|2020-08-17	Africa|hCoV-19/Senegal/64163/2020|EPI ISL 477159|B.1.5.12|Senegal|2020-06-12	0.0005854190	Africa
Africa|hCoV-19/Egypt/HCoV2-Egy-002/2020|EPI ISL 510532|B.1|Egypt|2020-06-02	Africa|hCoV-19/Senegal/64163/2020|EPI ISL 477159|B.1.5.12|Senegal|2020-06-12	0.0005854190	Africa
Africa|hCoV-19/Egypt/MASRI-005/2020|EPI ISL 482759|B.1|Egypt|2020-04-30	Africa|hCoV-19/Senegal/64163/2020|EPI ISL 477159|B.1.5.12|Senegal|2020-06-12	0.0004475964	Africa
Africa|hCoV-19/Egypt/MASRI-007/2020|EPI ISL 482760|B.1|Egypt|2020-04-28	Africa|hCoV-19/Senegal/64163/2020|EPI ISL 477159|B.1.5.12|Senegal|2020-06-12	0.0005168272	Africa
Africa|hCoV-19/Egypt/MASRI-008/2020|EPI ISL 482761|B.1|Egypt|2020-04-30	Africa|hCoV-19/Senegal/64163/2020|EPI ISL 477159|B.1.5.12|Senegal|2020-06-12	0.0004503447	Africa
Africa|hCoV-19/Egypt/MASRI-009/2020|EPI ISL 483035|A|Egypt|2020-04-30	Africa|hCoV-19/Senegal/64163/2020|EPI ISL 477159|B.1.5.12|Senegal|2020-06-12	0.0007577184	Africa
Africa|hCoV-19/Egypt/MASRI-011/2020|EPI ISL 482762|B.1|Egypt|2020-05-05	Africa|hCoV-19/Senegal/64163/2020|EPI ISL 477159|B.1.5.12|Senegal|2020-06-12	0.0005165959	Africa
Africa|hCoV-19/Egypt/MASRI-012/2020|EPI ISL 482763|B.1|Egypt|2020-05-05	Africa|hCoV-19/Senegal/64163/2020|EPI ISL 477159|B.1.5.12|Senegal|2020-06-12	0.0004131573	Africa
Africa|hCoV-19/Egypt/MASRI-014/2020|EPI ISL 482765|B.1|Egypt|2020-04-30	Africa|hCoV-19/Senegal/64163/2020|EPI ISL 477159|B.1.5.12|Senegal|2020-06-12	0.0006544381	Africa
Africa|hCoV-19/Egypt/MASRI-015/2020|EPI ISL 482766|B.1.36|Egypt|2020-05-11	Africa|hCoV-19/Senegal/64163/2020|EPI ISL 477159|B.1.5.12|Senegal|2020-06-12	0.0007232566	Africa
Africa|hCoV-19/Egypt/MASRI-016/2020|EPI ISL 482767|B.1|Egypt|2020-05-11	Africa|hCoV-19/Senegal/64163/2020|EPI ISL 477159|B.1.5.12|Senegal|2020-06-12	0.0006548891	Africa
Africa|hCoV-19/Egypt/MASRI-018/2020|EPI ISL 483036|A|Egypt|2020-05-10	Africa|hCoV-19/Senegal/64163/2020|EPI ISL 477159|B.1.5.12|Senegal|2020-06-12	0.0009020979	Africa
Africa|hCoV-19/Egypt/MASRI-020/2020|EPI ISL 483037|B.1|Egypt|2020-05-13	Africa|hCoV-19/Senegal/64163/2020|EPI ISL 477159|B.1.5.12|Senegal|2020-06-12	0.0006960412	Africa
Africa|hCoV-19/Egypt/MASRI-022/2020|EPI ISL 482768|B.1.255|Egypt|2020-05-13	Africa|hCoV-19/Senegal/64163/2020|EPI ISL 477159|B.1.5.12|Senegal|2020-06-12	0.0006553898	Africa
Africa|hCoV-19/Egypt/MASRI-023/2020|EPI ISL 482769|B.1|Egypt|2020-05-11	Africa|hCoV-19/Senegal/64163/2020|EPI ISL 477159|B.1.5.12|Senegal|2020-06-12	0.0004481191	Africa
Africa|hCoV-19/Egypt/MASRI-024/2020|EPI ISL 482770|B.1|Egypt|2020-05-11	Africa|hCoV-19/Senegal/64163/2020|EPI ISL 477159|B.1.5.12|Senegal|2020-06-12	0.0005165070	Africa
Africa|hCoV-19/Egypt/MASRI-025/2020|EPI ISL 482771|B.1|Egypt|2020-05-10	Africa|hCoV-19/Senegal/64163/2020|EPI ISL 477159|B.1.5.12|Senegal|2020-06-12	0.0006546251	Africa
Africa|hCoV-19/Egypt/MASRI-026/2020|EPI ISL 482772|B.1|Egypt|2020-05-10	Africa|hCoV-19/Senegal/64163/2020|EPI ISL 477159|B.1.5.12|Senegal|2020-06-12	0.0005510583	Africa
Africa|hCoV-19/Egypt/MASRI-027/2020|EPI ISL 482773|B.1.1.123|Egypt|2020-05-08	Africa|hCoV-19/Senegal/64163/2020|EPI ISL 477159|B.1.5.12|Senegal|2020-06-12	0.0005867057	Africa
Africa|hCoV-19/Egypt/MASRI-028/2020|EPI ISL 483038|B.1|Egypt|2020-05-13	Africa|hCoV-19/Senegal/64163/2020|EPI ISL 477159|B.1.5.12|Senegal|2020-06-12	0.0005854130	Africa
Africa|hCoV-19/Egypt/MASRI-029/2020|EPI ISL 482774|B.1|Egypt|2020-05-13	Africa|hCoV-19/Senegal/64163/2020|EPI ISL 477159|B.1.5.12|Senegal|2020-06-12	0.0005165248	Africa
Africa|hCoV-19/Egypt/MASRI-10/2020|EPI ISL 475752|B.1.255|Egypt|2020-05	Africa|hCoV-19/Senegal/64163/2020|EPI ISL 477159|B.1.5.12|Senegal|2020-06-12	0.0006200517	Africa
Africa|hCoV-19/Egypt/MASRI-11/2020|EPI ISL 475753|B.1.36|Egypt|2020-05	Africa|hCoV-19/Senegal/64163/2020|EPI ISL 477159|B.1.5.12|Senegal|2020-06-12	0.0007577052	Africa
Africa|hCoV-19/Egypt/MASRI-14/2020|EPI ISL 475749|B.1|Egypt|2020-05	Africa|hCoV-19/Senegal/64163/2020|EPI ISL 477159|B.1.5.12|Senegal|2020-06-12	0.0004820799	Africa
Africa|hCoV-19/Egypt/MASRI-15/2020|EPI ISL 475750|B.1.1|Egypt|2020-05	Africa|hCoV-19/Senegal/64163/2020|EPI ISL 477159|B.1.5.12|Senegal|2020-06-12	0.0008321377	Africa
Africa|hCoV-19/Egypt/MASRI-2/2020|EPI ISL 475745|B.1|Egypt|2020-05	Africa|hCoV-19/Senegal/64163/2020|EPI ISL 477159|B.1.5.12|Senegal|2020-06-12	0.0005164890	Africa
Africa|hCoV-19/Egypt/MASRI-3/2020|EPI ISL 475746|A|Egypt|2020-05	Africa|hCoV-19/Senegal/64163/2020|EPI ISL 477159|B.1.5.12|Senegal|2020-06-12	0.0007922286	Africa
Africa|hCoV-19/Egypt/MASRI-6/2020|EPI ISL 475747|B.1.255|Egypt|2020-05	Africa|hCoV-19/Senegal/64163/2020|EPI ISL 477159|B.1.5.12|Senegal|2020-06-12	0.0005164893	Africa
Africa|hCoV-19/Egypt/MASRI-9/2020|EPI ISL 475751|B.1.1.1|Egypt|2020-05	Africa|hCoV-19/Senegal/64163/2020|EPI ISL 477159|B.1.5.12|Senegal|2020-06-12	0.0008959050	Africa
Africa|hCoV-19/Egypt/NRC-01/2020|EPI ISL 430820|B.1|Egypt|2020-03-18	Africa|hCoV-19/Senegal/64163/2020|EPI ISL 477159|B.1.5.12|Senegal|2020-06-12	0.0004840530	Africa
Africa|hCoV-19/Egypt/NRC-03/2020|EPI ISL 430819|B.1.246|Egypt|2020-03-18	Africa|hCoV-19/Senegal/64163/2020|EPI ISL 477159|B.1.5.12|Senegal|2020-06-12	0.0005182787	Africa
Africa|hCoV-19/Gabon/ITM-K011/2020|EPI ISL 539573|A|Gabon|2020-03-22	Africa|hCoV-19/Senegal/64163/2020|EPI ISL 477159|B.1.5.12|Senegal|2020-06-12	0.0007232445	Africa
Africa|hCoV-19/Gabon/ITM-K023/2020|EPI ISL 539574|B.1.178|Gabon|2020-03-27	Africa|hCoV-19/Senegal/64163/2020|EPI ISL 477159|B.1.5.12|Senegal|2020-06-12	0.0004820368	Africa
Africa|hCoV-19/Gabon/ITM-K027/2020|EPI ISL 539575|A|Gabon|2020-03-27	Africa|hCoV-19/Senegal/64163/2020|EPI ISL 477159|B.1.5.12|Senegal|2020-06-12	0.0007232271	Africa
Africa|hCoV-19/Gabon/ITM-K028/2020|EPI ISL 539576|B.1.292|Gabon|2020-03-27	Africa|hCoV-19/Senegal/64163/2020|EPI ISL 477159|B.1.5.12|Senegal|2020-06-12	0.0004820467	Africa
Africa|hCoV-19/Gambia/0214/2020|EPI ISL 471158|B.1|Gambia|2020-03-29	Africa|hCoV-19/Senegal/64163/2020|EPI ISL 477159|B.1.5.12|Senegal|2020-06-12	0.0006209646	Africa
Africa|hCoV-19/Gambia/0268/2020|EPI ISL 471159|B.1.1|Gambia|2020-03-21	Africa|hCoV-19/Senegal/64163/2020|EPI ISL 477159|B.1.5.12|Senegal|2020-06-12	0.0005178564	Africa
Africa|hCoV-19/Gambia/0278/2020|EPI ISL 471160|B.1.1|Gambia|2020-03-20	Africa|hCoV-19/Senegal/64163/2020|EPI ISL 477159|B.1.5.12|Senegal|2020-06-12	0.0005214563	Africa
Africa|hCoV-19/Gambia/0528/2020|EPI ISL 471161|B.1.1.293|Gambia|2020-04-30	Africa|hCoV-19/Senegal/64163/2020|EPI ISL 477159|B.1.5.12|Senegal|2020-06-12	0.0005562703	Africa
Africa|hCoV-19/Gambia/0531/2020|EPI ISL 471162|B.1.1.293|Gambia|2020-04-30	Africa|hCoV-19/Senegal/64163/2020|EPI ISL 477159|B.1.5.12|Senegal|2020-06-12	0.0005563092	Africa
Africa|hCoV-19/Gambia/0536/2020|EPI ISL 471163|B.1.1.293|Gambia|2020-04-30	Africa|hCoV-19/Senegal/64163/2020|EPI ISL 477159|B.1.5.12|Senegal|2020-06-12	0.0005509845	Africa
Africa|hCoV-19/Gambia/0547/2020|EPI ISL 471164|B.1.1.293|Gambia|2020-04-30	Africa|hCoV-19/Senegal/64163/2020|EPI ISL 477159|B.1.5.12|Senegal|2020-06-12	0.0005512882	Africa
Africa|hCoV-19/Gambia/0548/2020|EPI ISL 471165|B.1.5|Gambia|2020-04-30	Africa|hCoV-19/Senegal/64163/2020|EPI ISL 477159|B.1.5.12|Senegal|2020-06-12	0.0003893970	Africa
Africa|hCoV-19/Gambia/1090/2020|EPI ISL 471166|B.1.1|Gambia|2020-05-04	Africa|hCoV-19/Senegal/64163/2020|EPI ISL 477159|B.1.5.12|Senegal|2020-06-12	0.0005860379	Africa
Africa|hCoV-19/Gambia/1094/2020|EPI ISL 471167|B.1.1.293|Gambia|2020-05-04	Africa|hCoV-19/Senegal/64163/2020|EPI ISL 477159|B.1.5.12|Senegal|2020-06-12	0.0005509845	Africa
Africa|hCoV-19/Gambia/1251/2020|EPI ISL 471168|B.1.1.293|Gambia|2020-05-07	Africa|hCoV-19/Senegal/64163/2020|EPI ISL 477159|B.1.5.12|Senegal|2020-06-12	0.0005562705	Africa
Africa|hCoV-19/Gambia/1264/2020|EPI ISL 471169|B.1.1|Gambia|2020-05-07	Africa|hCoV-19/Senegal/64163/2020|EPI ISL 477159|B.1.5.12|Senegal|2020-06-12	0.0005171604	Africa
Africa|hCoV-19/Gambia/1271/2020|EPI ISL 471170|B.1.1|Gambia|2020-05-07	Africa|hCoV-19/Senegal/64163/2020|EPI ISL 477159|B.1.5.12|Senegal|2020-06-12	0.0005178208	Africa
Africa|hCoV-19/Gambia/1277/2020|EPI ISL 471171|B.1.1.293|Gambia|2020-05-07	Africa|hCoV-19/Senegal/64163/2020|EPI ISL 477159|B.1.5.12|Senegal|2020-06-12	0.0005509844	Africa
Africa|hCoV-19/Gambia/3668/2020|EPI ISL 560992|B.1.5.12|Gambia|2020-07-30	Africa|hCoV-19/Senegal/64163/2020|EPI ISL 477159|B.1.5.12|Senegal|2020-06-12	0.0004510119	Africa
Africa|hCoV-19/Gambia/3670/2020|EPI ISL 560993|B.1.5.12|Gambia|2020-07-30	Africa|hCoV-19/Senegal/64163/2020|EPI ISL 477159|B.1.5.12|Senegal|2020-06-12	0.0004514817	Africa
Africa|hCoV-19/Gambia/3671/2020|EPI ISL 560994|B.1.1.293|Gambia|2020-07-30	Africa|hCoV-19/Senegal/64163/2020|EPI ISL 477159|B.1.5.12|Senegal|2020-06-12	0.0005204489	Africa
Africa|hCoV-19/Gambia/3673/2020|EPI ISL 560995|B.1.5|Gambia|2020-07-30	Africa|hCoV-19/Senegal/64163/2020|EPI ISL 477159|B.1.5.12|Senegal|2020-06-12	0.0005205318	Africa
Africa|hCoV-19/Gambia/3676/2020|EPI ISL 560996|B.1.5|Gambia|2020-07-30	Africa|hCoV-19/Senegal/64163/2020|EPI ISL 477159|B.1.5.12|Senegal|2020-06-12	0.0003128597	Africa
Africa|hCoV-19/Gambia/3678/2020|EPI ISL 560997|B.1.292|Gambia|2020-07-30	Africa|hCoV-19/Senegal/64163/2020|EPI ISL 477159|B.1.5.12|Senegal|2020-06-12	0.0005165071	Africa
Africa|hCoV-19/Gambia/3679/2020|EPI ISL 560998|B.1.5.12|Gambia|2020-07-30	Africa|hCoV-19/Senegal/64163/2020|EPI ISL 477159|B.1.5.12|Senegal|2020-06-12	0.0003820401	Africa
Africa|hCoV-19/Gambia/3680/2020|EPI ISL 560999|B.1.5|Gambia|2020-07-30	Africa|hCoV-19/Senegal/64163/2020|EPI ISL 477159|B.1.5.12|Senegal|2020-06-12	0.0003154581	Africa
Africa|hCoV-19/Gambia/3683/2020|EPI ISL 561000|B.1.292|Gambia|2020-07-30	Africa|hCoV-19/Senegal/64163/2020|EPI ISL 477159|B.1.5.12|Senegal|2020-06-12	0.0005509520	Africa
Africa|hCoV-19/Gambia/3703/2020|EPI ISL 561001|B.1.5.12|Gambia|2020-07-30	Africa|hCoV-19/Senegal/64163/2020|EPI ISL 477159|B.1.5.12|Senegal|2020-06-12	0.0003787313	Africa
Africa|hCoV-19/Gambia/3717/2020|EPI ISL 561002|B.1.5|Gambia|2020-07-30	Africa|hCoV-19/Senegal/64163/2020|EPI ISL 477159|B.1.5.12|Senegal|2020-06-12	0.0002778310	Africa
Africa|hCoV-19/Gambia/3724/2020|EPI ISL 561003|B.1.5.12|Gambia|2020-07-30	Africa|hCoV-19/Senegal/64163/2020|EPI ISL 477159|B.1.5.12|Senegal|2020-06-12	0.0003787313	Africa
Africa|hCoV-19/Gambia/3725/2020|EPI ISL 561004|B.1.1.293|Gambia|2020-07-30	Africa|hCoV-19/Senegal/64163/2020|EPI ISL 477159|B.1.5.12|Senegal|2020-06-12	0.0006888349	Africa
Africa|hCoV-19/Gambia/3728/2020|EPI ISL 561005|B.1.5|Gambia|2020-07-30	Africa|hCoV-19/Senegal/64163/2020|EPI ISL 477159|B.1.5.12|Senegal|2020-06-12	0.0003545510	Africa
Africa|hCoV-19/Gambia/3729/2020|EPI ISL 561006|B.1.5.12|Gambia|2020-07-30	Africa|hCoV-19/Senegal/64163/2020|EPI ISL 477159|B.1.5.12|Senegal|2020-06-12	0.0003098476	Africa
Africa|hCoV-19/Gambia/3732/2020|EPI ISL 561007|B.1.5|Gambia|2020-07-30	Africa|hCoV-19/Senegal/64163/2020|EPI ISL 477159|B.1.5.12|Senegal|2020-06-12	0.0002780337	Africa
Africa|hCoV-19/Gambia/3735/2020|EPI ISL 561008|B.1.5|Gambia|2020-07-30	Africa|hCoV-19/Senegal/64163/2020|EPI ISL 477159|B.1.5.12|Senegal|2020-06-12	0.0003476135	Africa
Africa|hCoV-19/Gambia/3737/2020|EPI ISL 561009|B.1.1.293|Gambia|2020-07-30	Africa|hCoV-19/Senegal/64163/2020|EPI ISL 477159|B.1.5.12|Senegal|2020-06-12	0.0005857214	Africa
Africa|hCoV-19/Gambia/3741/2020|EPI ISL 561010|B.1.5.12|Gambia|2020-07-30	Africa|hCoV-19/Senegal/64163/2020|EPI ISL 477159|B.1.5.12|Senegal|2020-06-12	0.0003125338	Africa
Africa|hCoV-19/Gambia/3743/2020|EPI ISL 561011|B.1.5.12|Gambia|2020-07-30	Africa|hCoV-19/Senegal/64163/2020|EPI ISL 477159|B.1.5.12|Senegal|2020-06-12	0.0004476271	Africa
Africa|hCoV-19/Gambia/3749/2020|EPI ISL 561012|B.1.5.12|Gambia|2020-07-30	Africa|hCoV-19/Senegal/64163/2020|EPI ISL 477159|B.1.5.12|Senegal|2020-06-12	0.0003787183	Africa
Africa|hCoV-19/Gambia/3761/2020|EPI ISL 561013|B.1.5.12|Gambia|2020-07-30	Africa|hCoV-19/Senegal/64163/2020|EPI ISL 477159|B.1.5.12|Senegal|2020-06-12	0.0003787183	Africa
Africa|hCoV-19/Gambia/3772/2020|EPI ISL 561025|B.1.5|Gambia|2020-07-30	Africa|hCoV-19/Senegal/64163/2020|EPI ISL 477159|B.1.5.12|Senegal|2020-06-12	0.0002834208	Africa
Africa|hCoV-19/Gambia/GC19-015/2020|EPI ISL 428855|B.1.1.8|Gambia|2020-03-17	Africa|hCoV-19/Senegal/64163/2020|EPI ISL 477159|B.1.5.12|Senegal|2020-06-12	0.0005509598	Africa
Africa|hCoV-19/Gambia/GC19-026/2020|EPI ISL 428856|B.6|Gambia|2020-03-21	Africa|hCoV-19/Senegal/64163/2020|EPI ISL 477159|B.1.5.12|Senegal|2020-06-12	0.0006887709	Africa
Africa|hCoV-19/Gambia/GC19-029/2020|EPI ISL 428857|B.1|Gambia|2020-04-20	Africa|hCoV-19/Senegal/64163/2020|EPI ISL 477159|B.1.5.12|Senegal|2020-06-12	0.0004820682	Africa
Africa|hCoV-19/Gambia/GC19-0479/2020|EPI ISL 561015|B.1.1.293|Gambia|2020-04-29	Africa|hCoV-19/Senegal/64163/2020|EPI ISL 477159|B.1.5.12|Senegal|2020-06-12	0.0005399268	Africa
Africa|hCoV-19/Gambia/GC19-0544/2020|EPI ISL 561016|B.1.5|Gambia|2020-05-01	Africa|hCoV-19/Senegal/64163/2020|EPI ISL 477159|B.1.5.12|Senegal|2020-06-12	0.0003880608	Africa
Africa|hCoV-19/Gambia/GC19-1385/2020|EPI ISL 561018|B.1.5|Gambia|2020-05-12	Africa|hCoV-19/Senegal/64163/2020|EPI ISL 477159|B.1.5.12|Senegal|2020-06-12	0.0003955241	Africa
Africa|hCoV-19/Gambia/GC19-1503/2020|EPI ISL 561021|B.1.1|Gambia|2020-05-14	Africa|hCoV-19/Senegal/64163/2020|EPI ISL 477159|B.1.5.12|Senegal|2020-06-12	0.0006198816	Africa
Africa|hCoV-19/Gambia/GC19-1527/2020|EPI ISL 561022|B.1.1.293|Gambia|2020-05-16	Africa|hCoV-19/Senegal/64163/2020|EPI ISL 477159|B.1.5.12|Senegal|2020-06-12	0.0005510413	Africa
Africa|hCoV-19/Gambia/GC19-1533/2020|EPI ISL 561023|B.1.1.264|Gambia|2020-05-16	Africa|hCoV-19/Senegal/64163/2020|EPI ISL 477159|B.1.5.12|Senegal|2020-06-12	0.0005621323	Africa
Africa|hCoV-19/Gambia/GC19-1572/2020|EPI ISL 561014|B.1.1|Gambia|2020-05-20	Africa|hCoV-19/Senegal/64163/2020|EPI ISL 477159|B.1.5.12|Senegal|2020-06-12	0.0005318451	Africa
Africa|hCoV-19/Gambia/GC19-1575/2020|EPI ISL 561026|B.1.1|Gambia|2020-05-20	Africa|hCoV-19/Senegal/64163/2020|EPI ISL 477159|B.1.5.12|Senegal|2020-06-12	0.0004976526	Africa
Africa|hCoV-19/Gambia/GC19-1606/2020|EPI ISL 561027|B.1.1|Gambia|2020-05-20	Africa|hCoV-19/Senegal/64163/2020|EPI ISL 477159|B.1.5.12|Senegal|2020-06-12	0.0005615588	Africa
Africa|hCoV-19/Gambia/GC19-1706/2020|EPI ISL 561028|B.1.5|Gambia|2020-05-22	Africa|hCoV-19/Senegal/64163/2020|EPI ISL 477159|B.1.5.12|Senegal|2020-06-12	0.0003914007	Africa
Africa|hCoV-19/Gambia/GC19-1814/2020|EPI ISL 561032|B.1.5|Gambia|2020-05-28	Africa|hCoV-19/Senegal/64163/2020|EPI ISL 477159|B.1.5.12|Senegal|2020-06-12	0.0003917770	Africa
Africa|hCoV-19/Gambia/GC19-1818/2020|EPI ISL 561034|B.1.1|Gambia|2020-05-28	Africa|hCoV-19/Senegal/64163/2020|EPI ISL 477159|B.1.5.12|Senegal|2020-06-12	0.0006199239	Africa
Africa|hCoV-19/Gambia/GC19-1983/2020|EPI ISL 561038|B.1.1|Gambia|2020-06-07	Africa|hCoV-19/Senegal/64163/2020|EPI ISL 477159|B.1.5.12|Senegal|2020-06-12	0.0006199044	Africa
Africa|hCoV-19/Gambia/GC19-2197/2020|EPI ISL 561040|B.1.292|Gambia|2020-06-26	Africa|hCoV-19/Senegal/64163/2020|EPI ISL 477159|B.1.5.12|Senegal|2020-06-12	0.0005170232	Africa
Africa|hCoV-19/Gambia/GC19-2427/2020|EPI ISL 561105|B.1.1.293|Gambia|2020-07-21	Africa|hCoV-19/Senegal/64163/2020|EPI ISL 477159|B.1.5.12|Senegal|2020-06-12	0.0005510660	Africa
Africa|hCoV-19/Gambia/GC19-2443/2020|EPI ISL 561106|B.1.5|Gambia|2020-07-21	Africa|hCoV-19/Senegal/64163/2020|EPI ISL 477159|B.1.5.12|Senegal|2020-06-12	0.0003562684	Africa
Africa|hCoV-19/Gambia/GC19-2450/2020|EPI ISL 561107|B.1.5.12|Gambia|2020-07-21	Africa|hCoV-19/Senegal/64163/2020|EPI ISL 477159|B.1.5.12|Senegal|2020-06-12	0.0003787364	Africa
Africa|hCoV-19/Gambia/GC19-2459/2020|EPI ISL 561108|B.1.1.293|Gambia|2020-07-21	Africa|hCoV-19/Senegal/64163/2020|EPI ISL 477159|B.1.5.12|Senegal|2020-06-12	0.0005170892	Africa
Africa|hCoV-19/Gambia/GC19-2469/2020|EPI ISL 561109|B.1.5|Gambia|2020-07-21	Africa|hCoV-19/Senegal/64163/2020|EPI ISL 477159|B.1.5.12|Senegal|2020-06-12	0.0003128706	Africa
Africa|hCoV-19/Gambia/GC19-2473/2020|EPI ISL 561110|B.1.5.12|Gambia|2020-07-21	Africa|hCoV-19/Senegal/64163/2020|EPI ISL 477159|B.1.5.12|Senegal|2020-06-12	0.0004131942	Africa
Africa|hCoV-19/Gambia/GC19-2498/2020|EPI ISL 561111|B.1.292|Gambia|2020-07-21	Africa|hCoV-19/Senegal/64163/2020|EPI ISL 477159|B.1.5.12|Senegal|2020-06-12	0.0005509333	Africa
Africa|hCoV-19/Gambia/GC19-2525/2020|EPI ISL 561113|B.1.1.293|Gambia|2020-07-21	Africa|hCoV-19/Senegal/64163/2020|EPI ISL 477159|B.1.5.12|Senegal|2020-06-12	0.0006198981	Africa
Africa|hCoV-19/Gambia/GC19-2526/2020|EPI ISL 561114|B.1.5.12|Gambia|2020-07-21	Africa|hCoV-19/Senegal/64163/2020|EPI ISL 477159|B.1.5.12|Senegal|2020-06-12	0.0004132026	Africa
Africa|hCoV-19/Gambia/GC19-2629/2020|EPI ISL 561123|B.1.5.12|Gambia|2020-07-21	Africa|hCoV-19/Senegal/64163/2020|EPI ISL 477159|B.1.5.12|Senegal|2020-06-12	0.0003791281	Africa
Africa|hCoV-19/Gambia/GC19-2632/2020|EPI ISL 561124|B.1.5.12|Gambia|2020-07-21	Africa|hCoV-19/Senegal/64163/2020|EPI ISL 477159|B.1.5.12|Senegal|2020-06-12	0.0003816003	Africa
Africa|hCoV-19/Gambia/GC19-2638/2020|EPI ISL 561126|B.1.5.12|Gambia|2020-07-21	Africa|hCoV-19/Senegal/64163/2020|EPI ISL 477159|B.1.5.12|Senegal|2020-06-12	0.0003526294	Africa
Africa|hCoV-19/Gambia/GC19-2652/2020|EPI ISL 561128|B.1.5.12|Gambia|2020-07-21	Africa|hCoV-19/Senegal/64163/2020|EPI ISL 477159|B.1.5.12|Senegal|2020-06-12	0.0002755537	Africa
Africa|hCoV-19/Gambia/GC19-2654/2020|EPI ISL 561130|B.1.292|Gambia|2020-07-21	Africa|hCoV-19/Senegal/64163/2020|EPI ISL 477159|B.1.5.12|Senegal|2020-06-12	0.0005854392	Africa
Africa|hCoV-19/Gambia/GC19-2663/2020|EPI ISL 561133|B.1.1.293|Gambia|2020-07-21	Africa|hCoV-19/Senegal/64163/2020|EPI ISL 477159|B.1.5.12|Senegal|2020-06-12	0.0006543504	Africa
Africa|hCoV-19/Gambia/GC19-2707/2020|EPI ISL 561134|B.1.1.293|Gambia|2020-07-21	Africa|hCoV-19/Senegal/64163/2020|EPI ISL 477159|B.1.5.12|Senegal|2020-06-12	0.0005898809	Africa
Africa|hCoV-19/Gambia/GC19-2711/2020|EPI ISL 561135|B.1.5.12|Gambia|2020-07-21	Africa|hCoV-19/Senegal/64163/2020|EPI ISL 477159|B.1.5.12|Senegal|2020-06-12	0.0003442669	Africa
Africa|hCoV-19/Gambia/GC19-2730/2020|EPI ISL 561136|B.1.5.12|Gambia|2020-07-21	Africa|hCoV-19/Senegal/64163/2020|EPI ISL 477159|B.1.5.12|Senegal|2020-06-12	0.0004163357	Africa
Africa|hCoV-19/Gambia/GC19-2731/2020|EPI ISL 561137|B.1.1.293|Gambia|2020-07-21	Africa|hCoV-19/Senegal/64163/2020|EPI ISL 477159|B.1.5.12|Senegal|2020-06-12	0.0006199407	Africa
Africa|hCoV-19/Gambia/GC19-2828/2020|EPI ISL 561150|B.1.361|Gambia|2020-07-24	Africa|hCoV-19/Senegal/64163/2020|EPI ISL 477159|B.1.5.12|Senegal|2020-06-12	0.0005509957	Africa
Africa|hCoV-19/Gambia/GC19-2842/2020|EPI ISL 561151|B.1.1|Gambia|2020-07-24	Africa|hCoV-19/Senegal/64163/2020|EPI ISL 477159|B.1.5.12|Senegal|2020-06-12	0.0006544021	Africa
Africa|hCoV-19/Gambia/GC19-2898/2020|EPI ISL 561153|B.1.5.12|Gambia|2020-07-24	Africa|hCoV-19/Senegal/64163/2020|EPI ISL 477159|B.1.5.12|Senegal|2020-06-12	0.0003098551	Africa
Africa|hCoV-19/Gambia/GC19-2904/2020|EPI ISL 561154|B.1.1|Gambia|2020-07-24	Africa|hCoV-19/Senegal/64163/2020|EPI ISL 477159|B.1.5.12|Senegal|2020-06-12	0.0006543796	Africa
Africa|hCoV-19/Gambia/GC19-2947/2020|EPI ISL 561155|B.1.5.12|Gambia|2020-07-24	Africa|hCoV-19/Senegal/64163/2020|EPI ISL 477159|B.1.5.12|Senegal|2020-06-12	0.0003787183	Africa
Africa|hCoV-19/Gambia/GC19-2973/2020|EPI ISL 561156|B.1.1.293|Gambia|2020-07-24	Africa|hCoV-19/Senegal/64163/2020|EPI ISL 477159|B.1.5.12|Senegal|2020-06-12	0.0005854331	Africa
Africa|hCoV-19/Gambia/GC19-2977/2020|EPI ISL 561157|B.1.1.293|Gambia|2020-07-24	Africa|hCoV-19/Senegal/64163/2020|EPI ISL 477159|B.1.5.12|Senegal|2020-06-12	0.0005854532	Africa
Africa|hCoV-19/Gambia/GC19-2985/2020|EPI ISL 561158|B.1.5.12|Gambia|2020-07-24	Africa|hCoV-19/Senegal/64163/2020|EPI ISL 477159|B.1.5.12|Senegal|2020-06-12	0.0002754021	Africa
Africa|hCoV-19/Gambia/GC19-2991/2020|EPI ISL 561159|B.1.1|Gambia|2020-07-24	Africa|hCoV-19/Senegal/64163/2020|EPI ISL 477159|B.1.5.12|Senegal|2020-06-12	0.0005165959	Africa
Africa|hCoV-19/Gambia/GC19-3064/2020|EPI ISL 561160|B.1.1|Gambia|2020-07-25	Africa|hCoV-19/Senegal/64163/2020|EPI ISL 477159|B.1.5.12|Senegal|2020-06-12	0.0006544247	Africa
Africa|hCoV-19/Gambia/GC19-3065/2020|EPI ISL 561161|B.1.5.12|Gambia|2020-07-25	Africa|hCoV-19/Senegal/64163/2020|EPI ISL 477159|B.1.5.12|Senegal|2020-06-12	0.0003152701	Africa
Africa|hCoV-19/Gambia/GC19-3081/2020|EPI ISL 561162|B.1.1|Gambia|2020-07-25	Africa|hCoV-19/Senegal/64163/2020|EPI ISL 477159|B.1.5.12|Senegal|2020-06-12	0.0006544017	Africa
Africa|hCoV-19/Gambia/GC19-3085/2020|EPI ISL 561163|B.1.1.293|Gambia|2020-07-25	Africa|hCoV-19/Senegal/64163/2020|EPI ISL 477159|B.1.5.12|Senegal|2020-06-12	0.0005205083	Africa
Africa|hCoV-19/Gambia/GC19-3087/2020|EPI ISL 561041|B.1.292|Gambia|2020-07-25	Africa|hCoV-19/Senegal/64163/2020|EPI ISL 477159|B.1.5.12|Senegal|2020-06-12	0.0005853786	Africa
Africa|hCoV-19/Gambia/GC19-3099/2020|EPI ISL 561164|B.1.1.242|Gambia|2020-07-25	Africa|hCoV-19/Senegal/64163/2020|EPI ISL 477159|B.1.5.12|Senegal|2020-06-12	0.0006543595	Africa
Africa|hCoV-19/Gambia/GC19-3110/2020|EPI ISL 561165|B.1.1.293|Gambia|2020-07-25	Africa|hCoV-19/Senegal/64163/2020|EPI ISL 477159|B.1.5.12|Senegal|2020-06-12	0.0006199044	Africa
Africa|hCoV-19/Gambia/GC19-3112/2020|EPI ISL 561166|B.1|Gambia|2020-07-25	Africa|hCoV-19/Senegal/64163/2020|EPI ISL 477159|B.1.5.12|Senegal|2020-06-12	0.0005853728	Africa
Africa|hCoV-19/Gambia/GC19-3113/2020|EPI ISL 561167|B.1.1.293|Gambia|2020-07-25	Africa|hCoV-19/Senegal/64163/2020|EPI ISL 477159|B.1.5.12|Senegal|2020-06-12	0.0005854331	Africa
Africa|hCoV-19/Gambia/GC19-3114/2020|EPI ISL 561168|B.1.1|Gambia|2020-07-25	Africa|hCoV-19/Senegal/64163/2020|EPI ISL 477159|B.1.5.12|Senegal|2020-06-12	0.0006543796	Africa
Africa|hCoV-19/Gambia/GC19-3135/2020|EPI ISL 561169|B.1.5.12|Gambia|2020-07-27	Africa|hCoV-19/Senegal/64163/2020|EPI ISL 477159|B.1.5.12|Senegal|2020-06-12	0.0002775034	Africa
Africa|hCoV-19/Gambia/GC19-3140/2020|EPI ISL 561042|B.1.5.12|Gambia|2020-07-27	Africa|hCoV-19/Senegal/64163/2020|EPI ISL 477159|B.1.5.12|Senegal|2020-06-12	0.0004476562	Africa
Africa|hCoV-19/Gambia/GC19-3145/2020|EPI ISL 561170|B.1.1|Gambia|2020-07-27	Africa|hCoV-19/Senegal/64163/2020|EPI ISL 477159|B.1.5.12|Senegal|2020-06-12	0.0006544021	Africa
Africa|hCoV-19/Gambia/GC19-3146/2020|EPI ISL 561171|B.1.5.12|Gambia|2020-07-27	Africa|hCoV-19/Senegal/64163/2020|EPI ISL 477159|B.1.5.12|Senegal|2020-06-12	0.0002428946	Africa
Africa|hCoV-19/Gambia/GC19-3165/2020|EPI ISL 561043|B.1.1.293|Gambia|2020-07-27	Africa|hCoV-19/Senegal/64163/2020|EPI ISL 477159|B.1.5.12|Senegal|2020-06-12	0.0005854331	Africa
Africa|hCoV-19/Gambia/GC19-3166/2020|EPI ISL 561044|B.1.5.12|Gambia|2020-07-27	Africa|hCoV-19/Senegal/64163/2020|EPI ISL 477159|B.1.5.12|Senegal|2020-06-12	0.0002774938	Africa
Africa|hCoV-19/Gambia/GC19-3189/2020|EPI ISL 561045|B.1.5|Gambia|2020-07-27	Africa|hCoV-19/Senegal/64163/2020|EPI ISL 477159|B.1.5.12|Senegal|2020-06-12	0.0004205049	Africa
Africa|hCoV-19/Gambia/GC19-3192/2020|EPI ISL 561046|B.1.5|Gambia|2020-07-27	Africa|hCoV-19/Senegal/64163/2020|EPI ISL 477159|B.1.5.12|Senegal|2020-06-12	0.0004511042	Africa
Africa|hCoV-19/Gambia/GC19-3193/2020|EPI ISL 561047|B.1.5.12|Gambia|2020-07-27	Africa|hCoV-19/Senegal/64163/2020|EPI ISL 477159|B.1.5.12|Senegal|2020-06-12	0.0002774841	Africa
Africa|hCoV-19/Gambia/GC19-3208/2020|EPI ISL 561048|B.1.5.12|Gambia|2020-07-27	Africa|hCoV-19/Senegal/64163/2020|EPI ISL 477159|B.1.5.12|Senegal|2020-06-12	0.0003469298	Africa
Africa|hCoV-19/Gambia/GC19-3209/2020|EPI ISL 561049|B.1.5.12|Gambia|2020-07-27	Africa|hCoV-19/Senegal/64163/2020|EPI ISL 477159|B.1.5.12|Senegal|2020-06-12	0.0002775226	Africa
Africa|hCoV-19/Gambia/GC19-3210/2020|EPI ISL 561050|B.1.5.12|Gambia|2020-07-27	Africa|hCoV-19/Senegal/64163/2020|EPI ISL 477159|B.1.5.12|Senegal|2020-06-12	0.0003879183	Africa
Africa|hCoV-19/Gambia/GC19-3214/2020|EPI ISL 561051|B.1.1.293|Gambia|2020-07-27	Africa|hCoV-19/Senegal/64163/2020|EPI ISL 477159|B.1.5.12|Senegal|2020-06-12	0.0004857973	Africa
Africa|hCoV-19/Gambia/GC19-3219/2020|EPI ISL 561052|B.1.5.12|Gambia|2020-07-27	Africa|hCoV-19/Senegal/64163/2020|EPI ISL 477159|B.1.5.12|Senegal|2020-06-12	0.0002410050	Africa
Africa|hCoV-19/Gambia/GC19-3246/2020|EPI ISL 561053|B.1.5.12|Gambia|2020-07-27	Africa|hCoV-19/Senegal/64163/2020|EPI ISL 477159|B.1.5.12|Senegal|2020-06-12	0.0003122226	Africa
Africa|hCoV-19/Gambia/GC19-3255/2020|EPI ISL 561054|B.1.177|Gambia|2020-07-27	Africa|hCoV-19/Senegal/64163/2020|EPI ISL 477159|B.1.5.12|Senegal|2020-06-12	0.0004163866	Africa
Africa|hCoV-19/Gambia/GC19-3266/2020|EPI ISL 561055|B.1.5|Gambia|2020-07-27	Africa|hCoV-19/Senegal/64163/2020|EPI ISL 477159|B.1.5.12|Senegal|2020-06-12	0.0003816532	Africa
Africa|hCoV-19/Gambia/GC19-3267/2020|EPI ISL 561056|B.1.5.12|Gambia|2020-07-27	Africa|hCoV-19/Senegal/64163/2020|EPI ISL 477159|B.1.5.12|Senegal|2020-06-12	0.0002775323	Africa
Africa|hCoV-19/Gambia/GC19-3278/2020|EPI ISL 561058|B.1.5.12|Gambia|2020-07-27	Africa|hCoV-19/Senegal/64163/2020|EPI ISL 477159|B.1.5.12|Senegal|2020-06-12	0.0002774938	Africa
Africa|hCoV-19/Gambia/GC19-3301/2020|EPI ISL 561059|B.1.5.12|Gambia|2020-07-27	Africa|hCoV-19/Senegal/64163/2020|EPI ISL 477159|B.1.5.12|Senegal|2020-06-12	0.0002775226	Africa
Africa|hCoV-19/Gambia/GC19-3317/2020|EPI ISL 561060|B.1.5|Gambia|2020-07-27	Africa|hCoV-19/Senegal/64163/2020|EPI ISL 477159|B.1.5.12|Senegal|2020-06-12	0.0004477550	Africa
Africa|hCoV-19/Gambia/GC19-3323/2020|EPI ISL 561061|B.1.5|Gambia|2020-07-27	Africa|hCoV-19/Senegal/64163/2020|EPI ISL 477159|B.1.5.12|Senegal|2020-06-12	0.0004164053	Africa
Africa|hCoV-19/Gambia/GC19-3358/2020|EPI ISL 561062|B.1.1.293|Gambia|2020-07-27	Africa|hCoV-19/Senegal/64163/2020|EPI ISL 477159|B.1.5.12|Senegal|2020-06-12	0.0006888348	Africa
Africa|hCoV-19/Gambia/GC19-3365/2020|EPI ISL 561063|B.1.5.12|Gambia|2020-07-27	Africa|hCoV-19/Senegal/64163/2020|EPI ISL 477159|B.1.5.12|Senegal|2020-06-12	0.0002775226	Africa
Africa|hCoV-19/Gambia/GC19-3373/2020|EPI ISL 561064|B.1.5|Gambia|2020-07-27	Africa|hCoV-19/Senegal/64163/2020|EPI ISL 477159|B.1.5.12|Senegal|2020-06-12	0.0003816532	Africa
Africa|hCoV-19/Gambia/GC19-3374/2020|EPI ISL 561065|B.1.5.12|Gambia|2020-07-27	Africa|hCoV-19/Senegal/64163/2020|EPI ISL 477159|B.1.5.12|Senegal|2020-06-12	0.0003468816	Africa
Africa|hCoV-19/Gambia/GC19-3375/2020|EPI ISL 561066|B.1.5.12|Gambia|2020-07-27	Africa|hCoV-19/Senegal/64163/2020|EPI ISL 477159|B.1.5.12|Senegal|2020-06-12	0.0003121946	Africa
Africa|hCoV-19/Gambia/GC19-3380/2020|EPI ISL 561067|B.1.5.12|Gambia|2020-07-27	Africa|hCoV-19/Senegal/64163/2020|EPI ISL 477159|B.1.5.12|Senegal|2020-06-12	0.0002775130	Africa
Africa|hCoV-19/Gambia/GC19-3381/2020|EPI ISL 561068|B.1.5.12|Gambia|2020-07-27	Africa|hCoV-19/Senegal/64163/2020|EPI ISL 477159|B.1.5.12|Senegal|2020-06-12	0.0004131756	Africa
Africa|hCoV-19/Gambia/GC19-3396/2020|EPI ISL 561069|B.1.5.12|Gambia|2020-07-27	Africa|hCoV-19/Senegal/64163/2020|EPI ISL 477159|B.1.5.12|Senegal|2020-06-12	0.0004131757	Africa
Africa|hCoV-19/Gambia/GC19-3398/2020|EPI ISL 561070|B.1.1.242|Gambia|2020-07-27	Africa|hCoV-19/Senegal/64163/2020|EPI ISL 477159|B.1.5.12|Senegal|2020-06-12	0.0007577342	Africa
Africa|hCoV-19/Gambia/GC19-3399/2020|EPI ISL 561172|B.1.5|Gambia|2020-07-27	Africa|hCoV-19/Senegal/64163/2020|EPI ISL 477159|B.1.5.12|Senegal|2020-06-12	0.0004821511	Africa
Africa|hCoV-19/Gambia/GC19-3400/2020|EPI ISL 561173|B.1.5|Gambia|2020-07-27	Africa|hCoV-19/Senegal/64163/2020|EPI ISL 477159|B.1.5.12|Senegal|2020-06-12	0.0004821081	Africa
Africa|hCoV-19/Gambia/GC19-3407/2020|EPI ISL 561174|B.1.1.242|Gambia|2020-07-27	Africa|hCoV-19/Senegal/64163/2020|EPI ISL 477159|B.1.5.12|Senegal|2020-06-12	0.0005165801	Africa
Africa|hCoV-19/Gambia/GC19-3411/2020|EPI ISL 561175|B.1.5.12|Gambia|2020-07-27	Africa|hCoV-19/Senegal/64163/2020|EPI ISL 477159|B.1.5.12|Senegal|2020-06-12	0.0003126021	Africa
Africa|hCoV-19/Gambia/GC19-3418/2020|EPI ISL 561176|B.1.1.242|Gambia|2020-07-27	Africa|hCoV-19/Senegal/64163/2020|EPI ISL 477159|B.1.5.12|Senegal|2020-06-12	0.0005854473	Africa
Africa|hCoV-19/Gambia/GC19-3429/2020|EPI ISL 561178|B.1.5.12|Gambia|2020-07-27	Africa|hCoV-19/Senegal/64163/2020|EPI ISL 477159|B.1.5.12|Senegal|2020-06-12	0.0002754021	Africa
Africa|hCoV-19/Gambia/GC19-3432/2020|EPI ISL 561179|B.1.5.12|Gambia|2020-07-27	Africa|hCoV-19/Senegal/64163/2020|EPI ISL 477159|B.1.5.12|Senegal|2020-06-12	0.0004510774	Africa
Africa|hCoV-19/Gambia/GC19-3438/2020|EPI ISL 561180|B.1.5.12|Gambia|2020-07-27	Africa|hCoV-19/Senegal/64163/2020|EPI ISL 477159|B.1.5.12|Senegal|2020-06-12	0.0004131999	Africa
Africa|hCoV-19/Gambia/GC19-3445/2020|EPI ISL 561181|B.1.5.12|Gambia|2020-07-27	Africa|hCoV-19/Senegal/64163/2020|EPI ISL 477159|B.1.5.12|Senegal|2020-06-12	0.0004820583	Africa
Africa|hCoV-19/Gambia/GC19-3448/2020|EPI ISL 561183|B.1.5|Gambia|2020-07-27	Africa|hCoV-19/Senegal/64163/2020|EPI ISL 477159|B.1.5.12|Senegal|2020-06-12	0.0003472465	Africa
Africa|hCoV-19/Gambia/GC19-3497/2020|EPI ISL 561184|B.1.5.12|Gambia|2020-07-27	Africa|hCoV-19/Senegal/64163/2020|EPI ISL 477159|B.1.5.12|Senegal|2020-06-12	0.0003442752	Africa
Africa|hCoV-19/Gambia/GC19-3503/2020|EPI ISL 561186|B.1.5.12|Gambia|2020-07-27	Africa|hCoV-19/Senegal/64163/2020|EPI ISL 477159|B.1.5.12|Senegal|2020-06-12	0.0003125371	Africa
Africa|hCoV-19/Gambia/GC19-3504/2020|EPI ISL 561187|B.1.5.12|Gambia|2020-07-27	Africa|hCoV-19/Senegal/64163/2020|EPI ISL 477159|B.1.5.12|Senegal|2020-06-12	0.0003816136	Africa
Africa|hCoV-19/Gambia/GC19-3505/2020|EPI ISL 561188|B.1.5.12|Gambia|2020-07-27	Africa|hCoV-19/Senegal/64163/2020|EPI ISL 477159|B.1.5.12|Senegal|2020-06-12	0.0003442953	Africa
Africa|hCoV-19/Gambia/GC19-3529/2020|EPI ISL 561191|B.1.5.12|Gambia|2020-07-27	Africa|hCoV-19/Senegal/64163/2020|EPI ISL 477159|B.1.5.12|Senegal|2020-06-12	0.0004131857	Africa
Africa|hCoV-19/Gambia/GC19-3530/2020|EPI ISL 561192|B.1.5.12|Gambia|2020-07-27	Africa|hCoV-19/Senegal/64163/2020|EPI ISL 477159|B.1.5.12|Senegal|2020-06-12	0.0003128565	Africa
Africa|hCoV-19/Gambia/GC19-3533/2020|EPI ISL 561193|B.1.1.293|Gambia|2020-07-27	Africa|hCoV-19/Senegal/64163/2020|EPI ISL 477159|B.1.5.12|Senegal|2020-06-12	0.0006199622	Africa
Africa|hCoV-19/Gambia/GC19-3535/2020|EPI ISL 561194|B.1.1.242|Gambia|2020-07-27	Africa|hCoV-19/Senegal/64163/2020|EPI ISL 477159|B.1.5.12|Senegal|2020-06-12	0.0006888445	Africa
Africa|hCoV-19/Gambia/GC19-3550/2020|EPI ISL 561195|B.1.5.12|Gambia|2020-07-27	Africa|hCoV-19/Senegal/64163/2020|EPI ISL 477159|B.1.5.12|Senegal|2020-06-12	0.0003787405	Africa
Africa|hCoV-19/Gambia/GC19-3565/2020|EPI ISL 561196|B.1.5.12|Gambia|2020-07-27	Africa|hCoV-19/Senegal/64163/2020|EPI ISL 477159|B.1.5.12|Senegal|2020-06-12	0.0003098338	Africa
Africa|hCoV-19/Gambia/GC19-3578/2020|EPI ISL 561197|B.1.5.12|Gambia|2020-07-27	Africa|hCoV-19/Senegal/64163/2020|EPI ISL 477159|B.1.5.12|Senegal|2020-06-12	0.0003444328	Africa
Africa|hCoV-19/Gambia/GC19-3629/2020|EPI ISL 561199|B.1.5.12|Gambia|2020-07-27	Africa|hCoV-19/Senegal/64163/2020|EPI ISL 477159|B.1.5.12|Senegal|2020-06-12	0.0004476363	Africa
Africa|hCoV-19/Gambia/GC19-3656/2020|EPI ISL 561201|B.1.5.12|Gambia|2020-07-27	Africa|hCoV-19/Senegal/64163/2020|EPI ISL 477159|B.1.5.12|Senegal|2020-06-12	0.0003443024	Africa
Africa|hCoV-19/Gambia/GC19-3659/2020|EPI ISL 561202|B.1.1|Gambia|2020-07-27	Africa|hCoV-19/Senegal/64163/2020|EPI ISL 477159|B.1.5.12|Senegal|2020-06-12	0.0005165834	Africa
Africa|hCoV-19/Gambia/GC19-3666/2020|EPI ISL 561204|B.1.5.12|Gambia|2020-07-27	Africa|hCoV-19/Senegal/64163/2020|EPI ISL 477159|B.1.5.12|Senegal|2020-06-12	0.0004136171	Africa
Africa|hCoV-19/Gambia/GC19-3769/2020|EPI ISL 561072|B.1.292|Gambia|2020-07-27	Africa|hCoV-19/Senegal/64163/2020|EPI ISL 477159|B.1.5.12|Senegal|2020-06-12	0.0005209368	Africa
Africa|hCoV-19/Gambia/GC19-3773/2020|EPI ISL 561073|B.1.5.12|Gambia|2020-07-27	Africa|hCoV-19/Senegal/64163/2020|EPI ISL 477159|B.1.5.12|Senegal|2020-06-12	0.0004131757	Africa
Africa|hCoV-19/Gambia/GC19-3774/2020|EPI ISL 561074|B.1.5.12|Gambia|2020-07-27	Africa|hCoV-19/Senegal/64163/2020|EPI ISL 477159|B.1.5.12|Senegal|2020-06-12	0.0003787366	Africa
Africa|hCoV-19/Gambia/GC19-3794/2020|EPI ISL 561078|B.1.5.12|Gambia|2020-07-27	Africa|hCoV-19/Senegal/64163/2020|EPI ISL 477159|B.1.5.12|Senegal|2020-06-12	0.0003819978	Africa
Africa|hCoV-19/Gambia/GC19-3796/2020|EPI ISL 561079|B.1.5.12|Gambia|2020-07-27	Africa|hCoV-19/Senegal/64163/2020|EPI ISL 477159|B.1.5.12|Senegal|2020-06-12	0.0003442822	Africa
Africa|hCoV-19/Gambia/GC19-3798/2020|EPI ISL 561080|B.1.1.242|Gambia|2020-07-27	Africa|hCoV-19/Senegal/64163/2020|EPI ISL 477159|B.1.5.12|Senegal|2020-06-12	0.0007305144	Africa
Africa|hCoV-19/Gambia/GC19-3799/2020|EPI ISL 561081|B.1.1.242|Gambia|2020-07-27	Africa|hCoV-19/Senegal/64163/2020|EPI ISL 477159|B.1.5.12|Senegal|2020-06-12	0.0007232448	Africa
Africa|hCoV-19/Gambia/GC19-3802/2020|EPI ISL 561082|B.1.5.12|Gambia|2020-07-27	Africa|hCoV-19/Senegal/64163/2020|EPI ISL 477159|B.1.5.12|Senegal|2020-06-12	0.0003787313	Africa
Africa|hCoV-19/Gambia/GC19-3805/2020|EPI ISL 561083|B.1.5.12|Gambia|2020-07-27	Africa|hCoV-19/Senegal/64163/2020|EPI ISL 477159|B.1.5.12|Senegal|2020-06-12	0.0003787274	Africa
Africa|hCoV-19/Gambia/GC19-3806/2020|EPI ISL 561084|B.1.1.293|Gambia|2020-07-27	Africa|hCoV-19/Senegal/64163/2020|EPI ISL 477159|B.1.5.12|Senegal|2020-06-12	0.0006199108	Africa
Africa|hCoV-19/Gambia/GC19-3807/2020|EPI ISL 561085|B.1.1.293|Gambia|2020-07-27	Africa|hCoV-19/Senegal/64163/2020|EPI ISL 477159|B.1.5.12|Senegal|2020-06-12	0.0006544155	Africa
Africa|hCoV-19/Gambia/GC19-3812/2020|EPI ISL 561086|B.1.1.293|Gambia|2020-07-27	Africa|hCoV-19/Senegal/64163/2020|EPI ISL 477159|B.1.5.12|Senegal|2020-06-12	0.0006903226	Africa
Africa|hCoV-19/Gambia/GC19-3813/2020|EPI ISL 561087|B.1.1.293|Gambia|2020-07-27	Africa|hCoV-19/Senegal/64163/2020|EPI ISL 477159|B.1.5.12|Senegal|2020-06-12	0.0006543928	Africa
Africa|hCoV-19/Gambia/GC19-3814/2020|EPI ISL 561088|B.1|Gambia|2020-07-27	Africa|hCoV-19/Senegal/64163/2020|EPI ISL 477159|B.1.5.12|Senegal|2020-06-12	0.0006888466	Africa
Africa|hCoV-19/Gambia/GC19-3816/2020|EPI ISL 561089|B.1.1.293|Gambia|2020-07-27	Africa|hCoV-19/Senegal/64163/2020|EPI ISL 477159|B.1.5.12|Senegal|2020-06-12	0.0005204723	Africa
Africa|hCoV-19/Gambia/GC19-3818/2020|EPI ISL 561090|B.1.1.293|Gambia|2020-07-27	Africa|hCoV-19/Senegal/64163/2020|EPI ISL 477159|B.1.5.12|Senegal|2020-06-12	0.0007232916	Africa
Africa|hCoV-19/Gambia/GC19-3820/2020|EPI ISL 561091|B.1.1.293|Gambia|2020-07-27	Africa|hCoV-19/Senegal/64163/2020|EPI ISL 477159|B.1.5.12|Senegal|2020-06-12	0.0006543930	Africa
Africa|hCoV-19/Gambia/GC19-3821/2020|EPI ISL 561092|B.1.5.12|Gambia|2020-07-27	Africa|hCoV-19/Senegal/64163/2020|EPI ISL 477159|B.1.5.12|Senegal|2020-06-12	0.0003823602	Africa
Africa|hCoV-19/Gambia/GC19-3822/2020|EPI ISL 561093|B.1.5.12|Gambia|2020-07-27	Africa|hCoV-19/Senegal/64163/2020|EPI ISL 477159|B.1.5.12|Senegal|2020-06-12	0.0004131758	Africa
Africa|hCoV-19/Gambia/GC19-3823/2020|EPI ISL 561094|B.1.5.12|Gambia|2020-07-27	Africa|hCoV-19/Senegal/64163/2020|EPI ISL 477159|B.1.5.12|Senegal|2020-06-12	0.0004857522	Africa
Africa|hCoV-19/Gambia/GC19-3835/2020|EPI ISL 561096|B.1.1.293|Gambia|2020-07-27	Africa|hCoV-19/Senegal/64163/2020|EPI ISL 477159|B.1.5.12|Senegal|2020-06-12	0.0006199321	Africa
Africa|hCoV-19/Gambia/GC19-3836/2020|EPI ISL 561097|B.1.5.12|Gambia|2020-07-27	Africa|hCoV-19/Senegal/64163/2020|EPI ISL 477159|B.1.5.12|Senegal|2020-06-12	0.0003787105	Africa
Africa|hCoV-19/Gambia/GC19-3839/2020|EPI ISL 561098|B.1.5.12|Gambia|2020-07-27	Africa|hCoV-19/Senegal/64163/2020|EPI ISL 477159|B.1.5.12|Senegal|2020-06-12	0.0004131757	Africa
Africa|hCoV-19/Gambia/GC19-3842/2020|EPI ISL 561099|B.1.1.293|Gambia|2020-07-27	Africa|hCoV-19/Senegal/64163/2020|EPI ISL 477159|B.1.5.12|Senegal|2020-06-12	0.0007233064	Africa
Africa|hCoV-19/Gambia/GC19-3846/2020|EPI ISL 561100|B.1.1.293|Gambia|2020-07-27	Africa|hCoV-19/Senegal/64163/2020|EPI ISL 477159|B.1.5.12|Senegal|2020-06-12	0.0006888490	Africa
Africa|hCoV-19/Gambia/GC19-3852/2020|EPI ISL 561101|B.1.5.12|Gambia|2020-07-27	Africa|hCoV-19/Senegal/64163/2020|EPI ISL 477159|B.1.5.12|Senegal|2020-06-12	0.0004167667	Africa
