## Supplementary material for "Epidemiology and genetic diversity of SARS-CoV-2 lineages circulating in Africa": Pairwise distance: ContinentsPairwiseDistance.csv (part 113 of 1021)

Species 1	Species 2	Dist	Continent
Africa|hCoV-19/Gambia/GC19-3854/2020|EPI ISL 561102|B.1.1.293|Gambia|2020-07-27	Africa|hCoV-19/Senegal/64163/2020|EPI ISL 477159|B.1.5.12|Senegal|2020-06-12	0.0007233064	Africa
Africa|hCoV-19/Gambia/GC192573/2020|EPI ISL 561115|B.1.5.12|Gambia|2020-07-21	Africa|hCoV-19/Senegal/64163/2020|EPI ISL 477159|B.1.5.12|Senegal|2020-06-12	0.0004131942	Africa
Africa|hCoV-19/Gambia/GC192576/2020|EPI ISL 561117|B.1.5.12|Gambia|2020-07-21	Africa|hCoV-19/Senegal/64163/2020|EPI ISL 477159|B.1.5.12|Senegal|2020-06-12	0.0003446702	Africa
Africa|hCoV-19/Gambia/GC192579/2020|EPI ISL 561118|B.1.5.12|Gambia|2020-07-21	Africa|hCoV-19/Senegal/64163/2020|EPI ISL 477159|B.1.5.12|Senegal|2020-06-12	0.0003467253	Africa
Africa|hCoV-19/Gambia/GC192602/2020|EPI ISL 561120|B.1.1.293|Gambia|2020-07-21	Africa|hCoV-19/Senegal/64163/2020|EPI ISL 477159|B.1.5.12|Senegal|2020-06-12	0.0007232917	Africa
Africa|hCoV-19/Gambia/GC192610/2020|EPI ISL 561121|B.1.1.293|Gambia|2020-07-21	Africa|hCoV-19/Senegal/64163/2020|EPI ISL 477159|B.1.5.12|Senegal|2020-06-12	0.0007232916	Africa
Africa|hCoV-19/Gambia/GC192751/2020|EPI ISL 561138|B.1.5.12|Gambia|2020-07-21	Africa|hCoV-19/Senegal/64163/2020|EPI ISL 477159|B.1.5.12|Senegal|2020-06-12	0.0004476454	Africa
Africa|hCoV-19/Gambia/GC192756/2020|EPI ISL 561139|B.1.5.12|Gambia|2020-07-22	Africa|hCoV-19/Senegal/64163/2020|EPI ISL 477159|B.1.5.12|Senegal|2020-06-12	0.0003787366	Africa
Africa|hCoV-19/Gambia/GC192772/2020|EPI ISL 561140|B.1.1|Gambia|2020-07-22	Africa|hCoV-19/Senegal/64163/2020|EPI ISL 477159|B.1.5.12|Senegal|2020-06-12	0.0006543796	Africa
Africa|hCoV-19/Gambia/GC192778/2020|EPI ISL 561141|B.1.1|Gambia|2020-07-22	Africa|hCoV-19/Senegal/64163/2020|EPI ISL 477159|B.1.5.12|Senegal|2020-06-12	0.0005510280	Africa
Africa|hCoV-19/Gambia/GC192781/2020|EPI ISL 561142|B.1.5.12|Gambia|2020-07-22	Africa|hCoV-19/Senegal/64163/2020|EPI ISL 477159|B.1.5.12|Senegal|2020-06-12	0.0004131757	Africa
Africa|hCoV-19/Gambia/GC192782/2020|EPI ISL 561143|B.1.5.12|Gambia|2020-07-22	Africa|hCoV-19/Senegal/64163/2020|EPI ISL 477159|B.1.5.12|Senegal|2020-06-12	0.0004131857	Africa
Africa|hCoV-19/Gambia/GC192786/2020|EPI ISL 561144|B.1.1.293|Gambia|2020-07-22	Africa|hCoV-19/Senegal/64163/2020|EPI ISL 477159|B.1.5.12|Senegal|2020-06-12	0.0006543638	Africa
Africa|hCoV-19/Gambia/GC192789/2020|EPI ISL 561145|B.1|Gambia|2020-07-22	Africa|hCoV-19/Senegal/64163/2020|EPI ISL 477159|B.1.5.12|Senegal|2020-06-12	0.0005509277	Africa
Africa|hCoV-19/Gambia/GC192811/2020|EPI ISL 561147|B.1.5.12|Gambia|2020-07-22	Africa|hCoV-19/Senegal/64163/2020|EPI ISL 477159|B.1.5.12|Senegal|2020-06-12	0.0003822898	Africa
Africa|hCoV-19/Gambia/GC192812/2020|EPI ISL 561148|B.1.1.293|Gambia|2020-07-22	Africa|hCoV-19/Senegal/64163/2020|EPI ISL 477159|B.1.5.12|Senegal|2020-06-12	0.0005854330	Africa
Africa|hCoV-19/Gambia/NPHL-038/2020|EPI ISL 561205|B.1.1|Gambia|2020	Africa|hCoV-19/Senegal/64163/2020|EPI ISL 477159|B.1.5.12|Senegal|2020-06-12	0.0006888515	Africa
Africa|hCoV-19/Gambia/NPHL-061/2020|EPI ISL 561206|B.1.5.12|Gambia|2020	Africa|hCoV-19/Senegal/64163/2020|EPI ISL 477159|B.1.5.12|Senegal|2020-06-12	0.0004820700	Africa
Africa|hCoV-19/Gambia/NPHL-1168/2020|EPI ISL 561212|B.1.5.12|Gambia|2020-06-27	Africa|hCoV-19/Senegal/64163/2020|EPI ISL 477159|B.1.5.12|Senegal|2020-06-12	0.0004132110	Africa
Africa|hCoV-19/Gambia/NPHL-1208/2020|EPI ISL 561213|B.1.5.12|Gambia|2020-06-30	Africa|hCoV-19/Senegal/64163/2020|EPI ISL 477159|B.1.5.12|Senegal|2020-06-12	0.0003141184	Africa
Africa|hCoV-19/Gambia/NPHL-1209/2020|EPI ISL 561214|B.1.5.12|Gambia|2020-06-30	Africa|hCoV-19/Senegal/64163/2020|EPI ISL 477159|B.1.5.12|Senegal|2020-06-12	0.0002794709	Africa
Africa|hCoV-19/Gambia/NPHL-1212/2020|EPI ISL 561215|B.1.5.12|Gambia|2020-06-30	Africa|hCoV-19/Senegal/64163/2020|EPI ISL 477159|B.1.5.12|Senegal|2020-06-12	0.0003442668	Africa
Africa|hCoV-19/Gambia/NPHL-1224/2020|EPI ISL 561217|B.1.1.293|Gambia|2020-06-30	Africa|hCoV-19/Senegal/64163/2020|EPI ISL 477159|B.1.5.12|Senegal|2020-06-12	0.0005398685	Africa
Africa|hCoV-19/Gambia/NPHL-1230/2020|EPI ISL 561218|B.1.5|Gambia|2020-06-30	Africa|hCoV-19/Senegal/64163/2020|EPI ISL 477159|B.1.5.12|Senegal|2020-06-12	0.0002791781	Africa
Africa|hCoV-19/Gambia/NPHL-1248/2020|EPI ISL 561222|B.1.5|Gambia|2020-07-01	Africa|hCoV-19/Senegal/64163/2020|EPI ISL 477159|B.1.5.12|Senegal|2020-06-12	0.0003140604	Africa
Africa|hCoV-19/Gambia/NPHL-1258/2020|EPI ISL 561223|B.1.292|Gambia|2020-07-02	Africa|hCoV-19/Senegal/64163/2020|EPI ISL 477159|B.1.5.12|Senegal|2020-06-12	0.0005164891	Africa
Africa|hCoV-19/Gambia/NPHL-1422/2020|EPI ISL 561228|B.1.5|Gambia|2020-07-04	Africa|hCoV-19/Senegal/64163/2020|EPI ISL 477159|B.1.5.12|Senegal|2020-06-12	0.0003917492	Africa
Africa|hCoV-19/Gambia/NPHL-1424/2020|EPI ISL 561229|B.1.292|Gambia|2020-07-04	Africa|hCoV-19/Senegal/64163/2020|EPI ISL 477159|B.1.5.12|Senegal|2020-06-12	0.0005166478	Africa
Africa|hCoV-19/Gambia/NPHL-1446/2020|EPI ISL 561230|B.1.5|Gambia|2020-07-04	Africa|hCoV-19/Senegal/64163/2020|EPI ISL 477159|B.1.5.12|Senegal|2020-06-12	0.0003140604	Africa
Africa|hCoV-19/Gambia/NPHL-1477/2020|EPI ISL 561231|B.1.5|Gambia|2020	Africa|hCoV-19/Senegal/64163/2020|EPI ISL 477159|B.1.5.12|Senegal|2020-06-12	0.0003188890	Africa
Africa|hCoV-19/Gambia/NPHL-1514/2020|EPI ISL 561232|B.1.1|Gambia|2020	Africa|hCoV-19/Senegal/64163/2020|EPI ISL 477159|B.1.5.12|Senegal|2020-06-12	0.0006198830	Africa
Africa|hCoV-19/Gambia/NPHL-1641/2020|EPI ISL 561235|B.1.292|Gambia|2020-07-31	Africa|hCoV-19/Senegal/64163/2020|EPI ISL 477159|B.1.5.12|Senegal|2020-06-12	0.0005620199	Africa
Africa|hCoV-19/Gambia/NPHL-1645/2020|EPI ISL 561236|B.1.1.293|Gambia|2020-08-04	Africa|hCoV-19/Senegal/64163/2020|EPI ISL 477159|B.1.5.12|Senegal|2020-06-12	0.0005542917	Africa
Africa|hCoV-19/Gambia/NPHL-1711/2020|EPI ISL 561237|B.1.1.293|Gambia|2020-08-04	Africa|hCoV-19/Senegal/64163/2020|EPI ISL 477159|B.1.5.12|Senegal|2020-06-12	0.0005854331	Africa
Africa|hCoV-19/Gambia/NPHL-1746/2020|EPI ISL 561238|B.1.1|Gambia|2020-07-20	Africa|hCoV-19/Senegal/64163/2020|EPI ISL 477159|B.1.5.12|Senegal|2020-06-12	0.0005165905	Africa
Africa|hCoV-19/Gambia/NPHL-1921/2020|EPI ISL 561239|B.1.1|Gambia|2020	Africa|hCoV-19/Senegal/64163/2020|EPI ISL 477159|B.1.5.12|Senegal|2020-06-12	0.0006543796	Africa
Africa|hCoV-19/Gambia/NPHL-1968/2020|EPI ISL 561240|B.1.1|Gambia|2020-07-16	Africa|hCoV-19/Senegal/64163/2020|EPI ISL 477159|B.1.5.12|Senegal|2020-06-12	0.0006543796	Africa
Africa|hCoV-19/Gambia/NPHL-2037/2020|EPI ISL 561241|B.1.1|Gambia|2020-07-15	Africa|hCoV-19/Senegal/64163/2020|EPI ISL 477159|B.1.5.12|Senegal|2020-06-12	0.0006543796	Africa
Africa|hCoV-19/Gambia/NPHL-2268/2020|EPI ISL 561242|B.1.1|Gambia|2020	Africa|hCoV-19/Senegal/64163/2020|EPI ISL 477159|B.1.5.12|Senegal|2020-06-12	0.0004832844	Africa
Africa|hCoV-19/Gambia/NPHL-2344/2020|EPI ISL 561243|B.1.292|Gambia|2020	Africa|hCoV-19/Senegal/64163/2020|EPI ISL 477159|B.1.5.12|Senegal|2020-06-12	0.0005509577	Africa
Africa|hCoV-19/Gambia/NPHL-2374/2020|EPI ISL 561244|B.1.5.12|Gambia|2020	Africa|hCoV-19/Senegal/64163/2020|EPI ISL 477159|B.1.5.12|Senegal|2020-06-12	0.0003442787	Africa
Africa|hCoV-19/Gambia/NPHL-242/2020|EPI ISL 561245|B.1.5|Gambia|2020	Africa|hCoV-19/Senegal/64163/2020|EPI ISL 477159|B.1.5.12|Senegal|2020-06-12	0.0003098765	Africa
Africa|hCoV-19/Gambia/NPHL-243/2020|EPI ISL 561246|B.1.5|Gambia|2020	Africa|hCoV-19/Senegal/64163/2020|EPI ISL 477159|B.1.5.12|Senegal|2020-06-12	0.0004542831	Africa
Africa|hCoV-19/Gambia/NPHL-244/2020|EPI ISL 561247|B.1.1.293|Gambia|2020	Africa|hCoV-19/Senegal/64163/2020|EPI ISL 477159|B.1.5.12|Senegal|2020-06-12	0.0006254326	Africa
Africa|hCoV-19/Gambia/NPHL-2443/2020|EPI ISL 561248|B.1.5.12|Gambia|2020	Africa|hCoV-19/Senegal/64163/2020|EPI ISL 477159|B.1.5.12|Senegal|2020-06-12	0.0003442668	Africa
Africa|hCoV-19/Gambia/NPHL-2444/2020|EPI ISL 561249|B.1.292|Gambia|2020-07-21	Africa|hCoV-19/Senegal/64163/2020|EPI ISL 477159|B.1.5.12|Senegal|2020-06-12	0.0005509332	Africa
Africa|hCoV-19/Gambia/NPHL-2446/2020|EPI ISL 561250|B.1.1|Gambia|2020	Africa|hCoV-19/Senegal/64163/2020|EPI ISL 477159|B.1.5.12|Senegal|2020-06-12	0.0006606815	Africa
Africa|hCoV-19/Gambia/NPHL-245/2020|EPI ISL 561251|B.1.1|Gambia|2020	Africa|hCoV-19/Senegal/64163/2020|EPI ISL 477159|B.1.5.12|Senegal|2020-06-12	0.0005204976	Africa
Africa|hCoV-19/Gambia/NPHL-2457/2020|EPI ISL 561252|B.1.1|Gambia|2020-07-21	Africa|hCoV-19/Senegal/64163/2020|EPI ISL 477159|B.1.5.12|Senegal|2020-06-12	0.0006606585	Africa
Africa|hCoV-19/Gambia/NPHL-2458/2020|EPI ISL 561253|B.1.292|Gambia|2020-07-21	Africa|hCoV-19/Senegal/64163/2020|EPI ISL 477159|B.1.5.12|Senegal|2020-06-12	0.0005564118	Africa
Africa|hCoV-19/Gambia/NPHL-2463/2020|EPI ISL 561254|B.1.1|Gambia|2020	Africa|hCoV-19/Senegal/64163/2020|EPI ISL 477159|B.1.5.12|Senegal|2020-06-12	0.0006673637	Africa
Africa|hCoV-19/Gambia/NPHL-2465/2020|EPI ISL 561255|B.1.1|Gambia|2020-07-21	Africa|hCoV-19/Senegal/64163/2020|EPI ISL 477159|B.1.5.12|Senegal|2020-06-12	0.0006607046	Africa
Africa|hCoV-19/Gambia/NPHL-2469/2020|EPI ISL 561256|B.1.5.12|Gambia|2020-07-21	Africa|hCoV-19/Senegal/64163/2020|EPI ISL 477159|B.1.5.12|Senegal|2020-06-12	0.0004519352	Africa
Africa|hCoV-19/Gambia/NPHL-247/2020|EPI ISL 561257|B.1.1.293|Gambia|2020	Africa|hCoV-19/Senegal/64163/2020|EPI ISL 477159|B.1.5.12|Senegal|2020-06-12	0.0006199194	Africa
Africa|hCoV-19/Gambia/NPHL-2470/2020|EPI ISL 561258|B.1.1|Gambia|2020-07-21	Africa|hCoV-19/Senegal/64163/2020|EPI ISL 477159|B.1.5.12|Senegal|2020-06-12	0.0006606814	Africa
Africa|hCoV-19/Gambia/NPHL-2472/2020|EPI ISL 561259|B.1.5.12|Gambia|2020-07-21	Africa|hCoV-19/Senegal/64163/2020|EPI ISL 477159|B.1.5.12|Senegal|2020-06-12	0.0002780724	Africa
Africa|hCoV-19/Gambia/NPHL-2473/2020|EPI ISL 561260|B.1.5.12|Gambia|2020-07-21	Africa|hCoV-19/Senegal/64163/2020|EPI ISL 477159|B.1.5.12|Senegal|2020-06-12	0.0004821063	Africa
Africa|hCoV-19/Gambia/NPHL-2478/2020|EPI ISL 561261|B.1.5.12|Gambia|2020-07-21	Africa|hCoV-19/Senegal/64163/2020|EPI ISL 477159|B.1.5.12|Senegal|2020-06-12	0.0003862898	Africa
Africa|hCoV-19/Gambia/NPHL-2497/2020|EPI ISL 561262|B.1.1.242|Gambia|2020-07-21	Africa|hCoV-19/Senegal/64163/2020|EPI ISL 477159|B.1.5.12|Senegal|2020-06-12	0.0006673429	Africa
Africa|hCoV-19/Gambia/NPHL-2504/2020|EPI ISL 561264|B.1.5.12|Gambia|2020-07-23	Africa|hCoV-19/Senegal/64163/2020|EPI ISL 477159|B.1.5.12|Senegal|2020-06-12	0.0004862433	Africa
Africa|hCoV-19/Gambia/NPHL-2514/2020|EPI ISL 561265|B.1.5.12|Gambia|2020-07-21	Africa|hCoV-19/Senegal/64163/2020|EPI ISL 477159|B.1.5.12|Senegal|2020-06-12	0.0004171665	Africa
Africa|hCoV-19/Gambia/NPHL-2521/2020|EPI ISL 561266|B.1.5.12|Gambia|2020-07-23	Africa|hCoV-19/Senegal/64163/2020|EPI ISL 477159|B.1.5.12|Senegal|2020-06-12	0.0004171493	Africa
Africa|hCoV-19/Gambia/NPHL-2522/2020|EPI ISL 561267|B.1.1.293|Gambia|2020-07-22	Africa|hCoV-19/Senegal/64163/2020|EPI ISL 477159|B.1.5.12|Senegal|2020-06-12	0.0006612400	Africa
Africa|hCoV-19/Gambia/NPHL-2524/2020|EPI ISL 561268|B.1.1|Gambia|2020-07-24	Africa|hCoV-19/Senegal/64163/2020|EPI ISL 477159|B.1.5.12|Senegal|2020-06-12	0.0006544022	Africa
Africa|hCoV-19/Gambia/NPHL-2529/2020|EPI ISL 561269|B.1.1.293|Gambia|2020-07-21	Africa|hCoV-19/Senegal/64163/2020|EPI ISL 477159|B.1.5.12|Senegal|2020-06-12	0.0006258457	Africa
Africa|hCoV-19/Gambia/NPHL-253/2020|EPI ISL 561270|B.1.1.293|Gambia|2020	Africa|hCoV-19/Senegal/64163/2020|EPI ISL 477159|B.1.5.12|Senegal|2020-06-12	0.0006543504	Africa
Africa|hCoV-19/Gambia/NPHL-2537/2020|EPI ISL 561271|B.1.1|Gambia|2020	Africa|hCoV-19/Senegal/64163/2020|EPI ISL 477159|B.1.5.12|Senegal|2020-06-12	0.0006947851	Africa
Africa|hCoV-19/Gambia/NPHL-2538/2020|EPI ISL 561272|B.1.5.12|Gambia|2020-07-21	Africa|hCoV-19/Senegal/64163/2020|EPI ISL 477159|B.1.5.12|Senegal|2020-06-12	0.0003823695	Africa
Africa|hCoV-19/Gambia/NPHL-2550/2020|EPI ISL 561274|B.1.292|Gambia|2020-07-21	Africa|hCoV-19/Senegal/64163/2020|EPI ISL 477159|B.1.5.12|Senegal|2020-06-12	0.0005214801	Africa
Africa|hCoV-19/Gambia/NPHL-2554/2020|EPI ISL 561275|B.1.5.12|Gambia|2020	Africa|hCoV-19/Senegal/64163/2020|EPI ISL 477159|B.1.5.12|Senegal|2020-06-12	0.0003823961	Africa
Africa|hCoV-19/Gambia/NPHL-2555/2020|EPI ISL 561276|B.1.1|Gambia|2020-07-21	Africa|hCoV-19/Senegal/64163/2020|EPI ISL 477159|B.1.5.12|Senegal|2020-06-12	0.0006324102	Africa
Africa|hCoV-19/Gambia/NPHL-256/2020|EPI ISL 561277|B.1.1.293|Gambia|2020	Africa|hCoV-19/Senegal/64163/2020|EPI ISL 477159|B.1.5.12|Senegal|2020-06-12	0.0005510224	Africa
Africa|hCoV-19/Gambia/NPHL-2560/2020|EPI ISL 561278|B.1.1|Gambia|2020	Africa|hCoV-19/Senegal/64163/2020|EPI ISL 477159|B.1.5.12|Senegal|2020-06-12	0.0006606585	Africa
Africa|hCoV-19/Gambia/NPHL-2567/2020|EPI ISL 561279|B.1|Gambia|2020	Africa|hCoV-19/Senegal/64163/2020|EPI ISL 477159|B.1.5.12|Senegal|2020-06-12	0.0007233362	Africa
Africa|hCoV-19/Gambia/NPHL-2573/2020|EPI ISL 561280|B.1.1.293|Gambia|2020	Africa|hCoV-19/Senegal/64163/2020|EPI ISL 477159|B.1.5.12|Senegal|2020-06-12	0.0005215290	Africa
Africa|hCoV-19/Gambia/NPHL-2586/2020|EPI ISL 561281|B.1.5.12|Gambia|2020-07-23	Africa|hCoV-19/Senegal/64163/2020|EPI ISL 477159|B.1.5.12|Senegal|2020-06-12	0.0003159787	Africa
Africa|hCoV-19/Gambia/NPHL-2588/2020|EPI ISL 561282|B.1.1|Gambia|2020	Africa|hCoV-19/Senegal/64163/2020|EPI ISL 477159|B.1.5.12|Senegal|2020-06-12	0.0006888352	Africa
Africa|hCoV-19/Gambia/NPHL-2615/2020|EPI ISL 561283|B.1.1.293|Gambia|2020-08-18	Africa|hCoV-19/Senegal/64163/2020|EPI ISL 477159|B.1.5.12|Senegal|2020-06-12	0.0006543504	Africa
Africa|hCoV-19/Gambia/NPHL-2626/2020|EPI ISL 561284|B.1.1.293|Gambia|2020	Africa|hCoV-19/Senegal/64163/2020|EPI ISL 477159|B.1.5.12|Senegal|2020-06-12	0.0005510281	Africa
Africa|hCoV-19/Gambia/NPHL-2640/2020|EPI ISL 561285|B.1.5.12|Gambia|2020-06-17	Africa|hCoV-19/Senegal/64163/2020|EPI ISL 477159|B.1.5.12|Senegal|2020-06-12	0.0003787183	Africa
Africa|hCoV-19/Gambia/NPHL-266/2020|EPI ISL 561286|B.1.5.12|Gambia|2020	Africa|hCoV-19/Senegal/64163/2020|EPI ISL 477159|B.1.5.12|Senegal|2020-06-12	0.0003823907	Africa
Africa|hCoV-19/Gambia/NPHL-2706/2020|EPI ISL 561287|B.1.292|Gambia|2020	Africa|hCoV-19/Senegal/64163/2020|EPI ISL 477159|B.1.5.12|Senegal|2020-06-12	0.0005853787	Africa
Africa|hCoV-19/Gambia/NPHL-2712/2020|EPI ISL 561288|B.1.5.12|Gambia|2020-08-03	Africa|hCoV-19/Senegal/64163/2020|EPI ISL 477159|B.1.5.12|Senegal|2020-06-12	0.0004131942	Africa
Africa|hCoV-19/Gambia/NPHL-2727/2020|EPI ISL 561289|B.1.5.12|Gambia|2020-08-04	Africa|hCoV-19/Senegal/64163/2020|EPI ISL 477159|B.1.5.12|Senegal|2020-06-12	0.0004131757	Africa
Africa|hCoV-19/Gambia/NPHL-2729/2020|EPI ISL 561290|B.1.1|Gambia|2020-07-23	Africa|hCoV-19/Senegal/64163/2020|EPI ISL 477159|B.1.5.12|Senegal|2020-06-12	0.0006543796	Africa
Africa|hCoV-19/Gambia/NPHL-2736/2020|EPI ISL 561291|B.1.1.242|Gambia|2020-07-25	Africa|hCoV-19/Senegal/64163/2020|EPI ISL 477159|B.1.5.12|Senegal|2020-06-12	0.0007232768	Africa
Africa|hCoV-19/Gambia/NPHL-2759/2020|EPI ISL 561292|B.1.5.12|Gambia|2020-08-07	Africa|hCoV-19/Senegal/64163/2020|EPI ISL 477159|B.1.5.12|Senegal|2020-06-12	0.0004132126	Africa
Africa|hCoV-19/Gambia/NPHL-2762/2020|EPI ISL 561293|B.1.5.12|Gambia|2020-07-25	Africa|hCoV-19/Senegal/64163/2020|EPI ISL 477159|B.1.5.12|Senegal|2020-06-12	0.0004476254	Africa
Africa|hCoV-19/Gambia/NPHL-2767/2020|EPI ISL 561294|B.1.1.293|Gambia|2020-07-25	Africa|hCoV-19/Senegal/64163/2020|EPI ISL 477159|B.1.5.12|Senegal|2020-06-12	0.0006888208	Africa
Africa|hCoV-19/Gambia/NPHL-2768/2020|EPI ISL 561295|B.1.1.293|Gambia|2020-07-27	Africa|hCoV-19/Senegal/64163/2020|EPI ISL 477159|B.1.5.12|Senegal|2020-06-12	0.0006198981	Africa
Africa|hCoV-19/Gambia/NPHL-277/2020|EPI ISL 561296|B.1.5.12|Gambia|2020	Africa|hCoV-19/Senegal/64163/2020|EPI ISL 477159|B.1.5.12|Senegal|2020-06-12	0.0004131857	Africa
Africa|hCoV-19/Gambia/NPHL-2785/2020|EPI ISL 561297|B.1.1.242|Gambia|2020-07-27	Africa|hCoV-19/Senegal/64163/2020|EPI ISL 477159|B.1.5.12|Senegal|2020-06-12	0.0006543595	Africa
Africa|hCoV-19/Gambia/NPHL-2790/2020|EPI ISL 561298|B.1.1.293|Gambia|2020	Africa|hCoV-19/Senegal/64163/2020|EPI ISL 477159|B.1.5.12|Senegal|2020-06-12	0.0006888349	Africa
Africa|hCoV-19/Gambia/NPHL-2825/2020|EPI ISL 561299|B.1.5.12|Gambia|2020	Africa|hCoV-19/Senegal/64163/2020|EPI ISL 477159|B.1.5.12|Senegal|2020-06-12	0.0003442668	Africa
Africa|hCoV-19/Gambia/NPHL-287/2020|EPI ISL 561300|B.1.1.293|Gambia|2020	Africa|hCoV-19/Senegal/64163/2020|EPI ISL 477159|B.1.5.12|Senegal|2020-06-12	0.0006543863	Africa
Africa|hCoV-19/Gambia/NPHL-2889/2020|EPI ISL 561301|B.1.5.12|Gambia|2020	Africa|hCoV-19/Senegal/64163/2020|EPI ISL 477159|B.1.5.12|Senegal|2020-06-12	0.0004176846	Africa
Africa|hCoV-19/Gambia/NPHL-2892/2020|EPI ISL 561302|B.1.5.12|Gambia|2020-09-07	Africa|hCoV-19/Senegal/64163/2020|EPI ISL 477159|B.1.5.12|Senegal|2020-06-12	0.0004176846	Africa
Africa|hCoV-19/Gambia/NPHL-290/2020|EPI ISL 561303|B.1.1.293|Gambia|2020	Africa|hCoV-19/Senegal/64163/2020|EPI ISL 477159|B.1.5.12|Senegal|2020-06-12	0.0006198978	Africa
Africa|hCoV-19/Gambia/NPHL-2909/2020|EPI ISL 561304|B.1.1.293|Gambia|2020-07-26	Africa|hCoV-19/Senegal/64163/2020|EPI ISL 477159|B.1.5.12|Senegal|2020-06-12	0.0006543796	Africa
Africa|hCoV-19/Gambia/NPHL-2984/2020|EPI ISL 561307|B.1.1.293|Gambia|2020	Africa|hCoV-19/Senegal/64163/2020|EPI ISL 477159|B.1.5.12|Senegal|2020-06-12	0.0006888657	Africa
Africa|hCoV-19/Gambia/NPHL-299/2020|EPI ISL 561308|B.1.1.293|Gambia|2020	Africa|hCoV-19/Senegal/64163/2020|EPI ISL 477159|B.1.5.12|Senegal|2020-06-12	0.0006543638	Africa
Africa|hCoV-19/Gambia/NPHL-3047/2020|EPI ISL 561309|B.1.5.12|Gambia|2020-07-28	Africa|hCoV-19/Senegal/64163/2020|EPI ISL 477159|B.1.5.12|Senegal|2020-06-12	0.0004172490	Africa
Africa|hCoV-19/Gambia/NPHL-3055/2020|EPI ISL 561310|B.1.5.12|Gambia|2020-07-17	Africa|hCoV-19/Senegal/64163/2020|EPI ISL 477159|B.1.5.12|Senegal|2020-06-12	0.0004476252	Africa
Africa|hCoV-19/Gambia/NPHL-3062/2020|EPI ISL 561311|B.1.5.12|Gambia|2020	Africa|hCoV-19/Senegal/64163/2020|EPI ISL 477159|B.1.5.12|Senegal|2020-06-12	0.0004172490	Africa
Africa|hCoV-19/Gambia/NPHL-3079/2020|EPI ISL 561312|B.1.5.12|Gambia|2020-07-27	Africa|hCoV-19/Senegal/64163/2020|EPI ISL 477159|B.1.5.12|Senegal|2020-06-12	0.0004176846	Africa
Africa|hCoV-19/Gambia/NPHL-3206/2020|EPI ISL 561313|B.1.1.293|Gambia|2020	Africa|hCoV-19/Senegal/64163/2020|EPI ISL 477159|B.1.5.12|Senegal|2020-06-12	0.0007233088	Africa
Africa|hCoV-19/Gambia/NPHL-3254/2020|EPI ISL 561315|B.1.5.12|Gambia|2020-07-28	Africa|hCoV-19/Senegal/64163/2020|EPI ISL 477159|B.1.5.12|Senegal|2020-06-12	0.0004480883	Africa
Africa|hCoV-19/Gambia/NPHL-3281/2020|EPI ISL 561316|B.1.1|Gambia|2020-07-28	Africa|hCoV-19/Senegal/64163/2020|EPI ISL 477159|B.1.5.12|Senegal|2020-06-12	0.0007490489	Africa
Africa|hCoV-19/Gambia/NPHL-483B/2020|EPI ISL 561318|B.1.1|Gambia|2020	Africa|hCoV-19/Senegal/64163/2020|EPI ISL 477159|B.1.5.12|Senegal|2020-06-12	0.0007136473	Africa
Africa|hCoV-19/Gambia/NPHL-704/2020|EPI ISL 561320|B.1.1.293|Gambia|2020	Africa|hCoV-19/Senegal/64163/2020|EPI ISL 477159|B.1.5.12|Senegal|2020-06-12	0.0008696241	Africa
Africa|hCoV-19/Gambia/NPHL-737/2020|EPI ISL 561323|B.1.1.293|Gambia|2020	Africa|hCoV-19/Senegal/64163/2020|EPI ISL 477159|B.1.5.12|Senegal|2020-06-12	0.0005910497	Africa
Africa|hCoV-19/Gambia/NPHL-748/2020|EPI ISL 561324|B.1.1|Gambia|2020	Africa|hCoV-19/Senegal/64163/2020|EPI ISL 477159|B.1.5.12|Senegal|2020-06-12	0.0006199471	Africa
Africa|hCoV-19/Gambia/NPHL-758/2020|EPI ISL 561326|B.1.1.293|Gambia|2020	Africa|hCoV-19/Senegal/64163/2020|EPI ISL 477159|B.1.5.12|Senegal|2020-06-12	0.0004906267	Africa
Africa|hCoV-19/Gambia/NPHL-760/2020|EPI ISL 561327|B.1.5|Gambia|2020	Africa|hCoV-19/Senegal/64163/2020|EPI ISL 477159|B.1.5.12|Senegal|2020-06-12	0.0004163619	Africa
Africa|hCoV-19/Gambia/NPHL-790/2020|EPI ISL 561329|B.1.5|Gambia|2020	Africa|hCoV-19/Senegal/64163/2020|EPI ISL 477159|B.1.5.12|Senegal|2020-06-12	0.0003820509	Africa
Africa|hCoV-19/Gambia/NPHL-923/2020|EPI ISL 561330|B.1.5.12|Gambia|2020	Africa|hCoV-19/Senegal/64163/2020|EPI ISL 477159|B.1.5.12|Senegal|2020-06-12	0.0003442905	Africa
Africa|hCoV-19/Gambia/NPHL-930/2020|EPI ISL 561331|B.1.5|Gambia|2020	Africa|hCoV-19/Senegal/64163/2020|EPI ISL 477159|B.1.5.12|Senegal|2020-06-12	0.0004167958	Africa
Africa|hCoV-19/Gambia/NPHL-941/2020|EPI ISL 561332|B.1.5.12|Gambia|2020	Africa|hCoV-19/Senegal/64163/2020|EPI ISL 477159|B.1.5.12|Senegal|2020-06-12	0.0003787183	Africa
Africa|hCoV-19/Gambia/NPHL-956/2020|EPI ISL 561334|B.1.5.12|Gambia|2020	Africa|hCoV-19/Senegal/64163/2020|EPI ISL 477159|B.1.5.12|Senegal|2020-06-12	0.0003819978	Africa
Africa|hCoV-19/Ghana/1651 S3/2020|EPI ISL 422387|A.11|Ghana|2020-03-25	Africa|hCoV-19/Senegal/64163/2020|EPI ISL 477159|B.1.5.12|Senegal|2020-06-12	0.0007050383	Africa
Africa|hCoV-19/Ghana/1659 S14/2020|EPI ISL 422405|B.1.220|Ghana|2020-03-25	Africa|hCoV-19/Senegal/64163/2020|EPI ISL 477159|B.1.5.12|Senegal|2020-06-12	0.0004234123	Africa
Africa|hCoV-19/Ghana/2230 S4/2020|EPI ISL 422390|B.40|Ghana|2020-03-25	Africa|hCoV-19/Senegal/64163/2020|EPI ISL 477159|B.1.5.12|Senegal|2020-06-12	0.0006560448	Africa
Africa|hCoV-19/Ghana/2333 S5/2020|EPI ISL 422394|B.1.3|Ghana|2020-03-27	Africa|hCoV-19/Senegal/64163/2020|EPI ISL 477159|B.1.5.12|Senegal|2020-06-12	0.0005565026	Africa
Africa|hCoV-19/Ghana/2573 S27/2020|EPI ISL 515082|A|Ghana|2020-03-29	Africa|hCoV-19/Senegal/64163/2020|EPI ISL 477159|B.1.5.12|Senegal|2020-06-12	0.0008666574	Africa
Africa|hCoV-19/Ghana/2666 S32/2020|EPI ISL 515083|A|Ghana|2020-03-27	Africa|hCoV-19/Senegal/64163/2020|EPI ISL 477159|B.1.5.12|Senegal|2020-06-12	0.0003837833	Africa
Africa|hCoV-19/Ghana/2709 S25/2020|EPI ISL 515084|B.1|Ghana|2020-03-28	Africa|hCoV-19/Senegal/64163/2020|EPI ISL 477159|B.1.5.12|Senegal|2020-06-12	0.0005170212	Africa
Africa|hCoV-19/Ghana/2828 S6/2020|EPI ISL 422397|A.11|Ghana|2020-03-29	Africa|hCoV-19/Senegal/64163/2020|EPI ISL 477159|B.1.5.12|Senegal|2020-06-12	0.0008644195	Africa
Africa|hCoV-19/Ghana/2852 S30/2020|EPI ISL 515085|B.6|Ghana|2020-03-28	Africa|hCoV-19/Senegal/64163/2020|EPI ISL 477159|B.1.5.12|Senegal|2020-06-12	0.0004868298	Africa
Africa|hCoV-19/Ghana/2914 S8/2020|EPI ISL 422399|B.1.1|Ghana|2020-03-30	Africa|hCoV-19/Senegal/64163/2020|EPI ISL 477159|B.1.5.12|Senegal|2020-06-12	0.0005245266	Africa
Africa|hCoV-19/Ghana/34927 S20/2020|EPI ISL 515086|A.11|Ghana|2020-05-23	Africa|hCoV-19/Senegal/64163/2020|EPI ISL 477159|B.1.5.12|Senegal|2020-06-12	0.0007627246	Africa
Africa|hCoV-19/Ghana/34928 S21/2020|EPI ISL 515087|A.11|Ghana|2020-05-23	Africa|hCoV-19/Senegal/64163/2020|EPI ISL 477159|B.1.5.12|Senegal|2020-06-12	0.0008672197	Africa
Africa|hCoV-19/Ghana/34980 S22/2020|EPI ISL 515088|B.1.1|Ghana|2020-05-23	Africa|hCoV-19/Senegal/64163/2020|EPI ISL 477159|B.1.5.12|Senegal|2020-06-12	0.0005243490	Africa
Africa|hCoV-19/Ghana/34983 S40/2020|EPI ISL 515089|B.1.1|Ghana|2020-05-23	Africa|hCoV-19/Senegal/64163/2020|EPI ISL 477159|B.1.5.12|Senegal|2020-06-12	0.0005894457	Africa
Africa|hCoV-19/Ghana/35012 S17/2020|EPI ISL 515090|B.1.1|Ghana|2020-05-23	Africa|hCoV-19/Senegal/64163/2020|EPI ISL 477159|B.1.5.12|Senegal|2020-06-12	0.0005854674	Africa
Africa|hCoV-19/Ghana/35019 S18/2020|EPI ISL 515091|B.1.1|Ghana|2020-05-23	Africa|hCoV-19/Senegal/64163/2020|EPI ISL 477159|B.1.5.12|Senegal|2020-06-12	0.0004857996	Africa
Africa|hCoV-19/Ghana/35183 S24/2020|EPI ISL 515092|A|Ghana|2020-05-24	Africa|hCoV-19/Senegal/64163/2020|EPI ISL 477159|B.1.5.12|Senegal|2020-06-12	0.0003504060	Africa
Africa|hCoV-19/Ghana/35280 S41/2020|EPI ISL 515093|A|Ghana|2020-05-24	Africa|hCoV-19/Senegal/64163/2020|EPI ISL 477159|B.1.5.12|Senegal|2020-06-12	0.0007700838	Africa
Africa|hCoV-19/Ghana/35394 S49/2020|EPI ISL 515094|B.1.1.307|Ghana|2020-05-24	Africa|hCoV-19/Senegal/64163/2020|EPI ISL 477159|B.1.5.12|Senegal|2020-06-12	0.0005213839	Africa
Africa|hCoV-19/Ghana/35466 S19/2020|EPI ISL 515095|B.1.1|Ghana|2020-05-24	Africa|hCoV-19/Senegal/64163/2020|EPI ISL 477159|B.1.5.12|Senegal|2020-06-12	0.0005545819	Africa
Africa|hCoV-19/Ghana/35563 S37/2020|EPI ISL 515096|A.11|Ghana|2020-05-24	Africa|hCoV-19/Senegal/64163/2020|EPI ISL 477159|B.1.5.12|Senegal|2020-06-12	0.0008955474	Africa
Africa|hCoV-19/Ghana/36523 S23/2020|EPI ISL 515097|A|Ghana|2020-05-27	Africa|hCoV-19/Senegal/64163/2020|EPI ISL 477159|B.1.5.12|Senegal|2020-06-12	0.0003829418	Africa
Africa|hCoV-19/Ghana/81216 S36/2020|EPI ISL 515098|A|Ghana|2020-05-20	Africa|hCoV-19/Senegal/64163/2020|EPI ISL 477159|B.1.5.12|Senegal|2020-06-12	0.0008657658	Africa
Africa|hCoV-19/Ghana/81219 S34/2020|EPI ISL 515099|B.1.1|Ghana|2020-05-20	Africa|hCoV-19/Senegal/64163/2020|EPI ISL 477159|B.1.5.12|Senegal|2020-06-12	0.0004855469	Africa
Africa|hCoV-19/Ghana/82879 S48/2020|EPI ISL 515100|B.1|Ghana|2020-05-20	Africa|hCoV-19/Senegal/64163/2020|EPI ISL 477159|B.1.5.12|Senegal|2020-06-12	0.0005892066	Africa
Africa|hCoV-19/Ghana/83637 S29/2020|EPI ISL 515101|B.1.1|Ghana|2020-05-22	Africa|hCoV-19/Senegal/64163/2020|EPI ISL 477159|B.1.5.12|Senegal|2020-06-12	0.0005185978	Africa
Africa|hCoV-19/Ghana/84049 S31/2020|EPI ISL 515102|B.1|Ghana|2020-05-25	Africa|hCoV-19/Senegal/64163/2020|EPI ISL 477159|B.1.5.12|Senegal|2020-06-12	0.0006213292	Africa
Africa|hCoV-19/Ghana/84162 S45/2020|EPI ISL 515103|A|Ghana|2020-04-25	Africa|hCoV-19/Senegal/64163/2020|EPI ISL 477159|B.1.5.12|Senegal|2020-06-12	0.0007346971	Africa
Africa|hCoV-19/Ghana/84182 S43/2020|EPI ISL 515104|B.1.1|Ghana|2020-05-25	Africa|hCoV-19/Senegal/64163/2020|EPI ISL 477159|B.1.5.12|Senegal|2020-06-12	0.0006295484	Africa
Africa|hCoV-19/Ghana/84210 S44/2020|EPI ISL 515105|A|Ghana|2020-05-24	Africa|hCoV-19/Senegal/64163/2020|EPI ISL 477159|B.1.5.12|Senegal|2020-06-12	0.0007981299	Africa
Africa|hCoV-19/Ghana/84218 S47/2020|EPI ISL 515106|A|Ghana|2020-05-25	Africa|hCoV-19/Senegal/64163/2020|EPI ISL 477159|B.1.5.12|Senegal|2020-06-12	0.0008737566	Africa
Africa|hCoV-19/Ghana/84260 S28/2020|EPI ISL 515107|A|Ghana|2020-05-25	Africa|hCoV-19/Senegal/64163/2020|EPI ISL 477159|B.1.5.12|Senegal|2020-06-12	0.0007644391	Africa
Africa|hCoV-19/Ghana/84279 S42/2020|EPI ISL 515108|B.1|Ghana|2020-05-25	Africa|hCoV-19/Senegal/64163/2020|EPI ISL 477159|B.1.5.12|Senegal|2020-06-12	0.0006235026	Africa
Africa|hCoV-19/Ghana/84301 S35/2020|EPI ISL 515109|A.11|Ghana|2020-05-24	Africa|hCoV-19/Senegal/64163/2020|EPI ISL 477159|B.1.5.12|Senegal|2020-06-12	0.0007426353	Africa
Africa|hCoV-19/Ghana/84430 S51/2020|EPI ISL 515110|B.1.1.307|Ghana|2020-05-25	Africa|hCoV-19/Senegal/64163/2020|EPI ISL 477159|B.1.5.12|Senegal|2020-06-12	0.0005199204	Africa
Africa|hCoV-19/Ghana/84438 S50/2020|EPI ISL 515111|A|Ghana|2020-05-24	Africa|hCoV-19/Senegal/64163/2020|EPI ISL 477159|B.1.5.12|Senegal|2020-06-12	0.0007615288	Africa
Africa|hCoV-19/Ghana/84484 S16/2020|EPI ISL 515112|B.1.1|Ghana|2020-05-25	Africa|hCoV-19/Senegal/64163/2020|EPI ISL 477159|B.1.5.12|Senegal|2020-06-12	0.0005950417	Africa
Africa|hCoV-19/Ghana/KATH23/2020|EPI ISL 515181|A.11|Ghana|2020-03-22	Africa|hCoV-19/Senegal/64163/2020|EPI ISL 477159|B.1.5.12|Senegal|2020-06-12	0.0007233018	Africa
Africa|hCoV-19/Ghana/TTH10/2020|EPI ISL 515182|A|Ghana|2020-03-27	Africa|hCoV-19/Senegal/64163/2020|EPI ISL 477159|B.1.5.12|Senegal|2020-06-12	0.0006887735	Africa
Africa|hCoV-19/Ghana/TTH11/2020|EPI ISL 515183|A|Ghana|2020-03-27	Africa|hCoV-19/Senegal/64163/2020|EPI ISL 477159|B.1.5.12|Senegal|2020-06-12	0.0006910815	Africa
Africa|hCoV-19/Ghana/TTH6/2020|EPI ISL 515248|A|Ghana|2020-03-27	Africa|hCoV-19/Senegal/64163/2020|EPI ISL 477159|B.1.5.12|Senegal|2020-06-12	0.0007601124	Africa
Africa|hCoV-19/Kenya/C1092/2020|EPI ISL 457849|B.1.5|Kenya|2020-04-18	Africa|hCoV-19/Senegal/64163/2020|EPI ISL 477159|B.1.5.12|Senegal|2020-06-12	0.0003903953	Africa
Africa|hCoV-19/Kenya/C1102/2020|EPI ISL 568708|B.1.5|Kenya|2020-04-19	Africa|hCoV-19/Senegal/64163/2020|EPI ISL 477159|B.1.5.12|Senegal|2020-06-12	0.0004523229	Africa
Africa|hCoV-19/Kenya/C1162/2020|EPI ISL 457850|B.1.5|Kenya|2020-04-19	Africa|hCoV-19/Senegal/64163/2020|EPI ISL 477159|B.1.5.12|Senegal|2020-06-12	0.0003864659	Africa
Africa|hCoV-19/Kenya/C1216/2020|EPI ISL 457854|B.1.5|Kenya|2020-04-19	Africa|hCoV-19/Senegal/64163/2020|EPI ISL 477159|B.1.5.12|Senegal|2020-06-12	0.0004131470	Africa
Africa|hCoV-19/Kenya/C1292/2020|EPI ISL 457856|B|Kenya|2020-04-20	Africa|hCoV-19/Senegal/64163/2020|EPI ISL 477159|B.1.5.12|Senegal|2020-06-12	0.0004174335	Africa
Africa|hCoV-19/Kenya/C1357/2020|EPI ISL 457858|B.1.5|Kenya|2020-04-20	Africa|hCoV-19/Senegal/64163/2020|EPI ISL 477159|B.1.5.12|Senegal|2020-06-12	0.0003565263	Africa
Africa|hCoV-19/Kenya/C1422/2020|EPI ISL 457861|B.1|Kenya|2020-04-20	Africa|hCoV-19/Senegal/64163/2020|EPI ISL 477159|B.1.5.12|Senegal|2020-06-12	0.0003940412	Africa
Africa|hCoV-19/Kenya/C1499/2020|EPI ISL 457863|B.1.5|Kenya|2020-04-20	Africa|hCoV-19/Senegal/64163/2020|EPI ISL 477159|B.1.5.12|Senegal|2020-06-12	0.0004173954	Africa
Africa|hCoV-19/Kenya/C1646/2020|EPI ISL 457865|B.1.5|Kenya|2020-04-21	Africa|hCoV-19/Senegal/64163/2020|EPI ISL 477159|B.1.5.12|Senegal|2020-06-12	0.0003640925	Africa
Africa|hCoV-19/Kenya/C1739/2020|EPI ISL 457866|B|Kenya|2020-04-22	Africa|hCoV-19/Senegal/64163/2020|EPI ISL 477159|B.1.5.12|Senegal|2020-06-12	0.0003928691	Africa
Africa|hCoV-19/Kenya/C1751/2020|EPI ISL 457867|B.1.5|Kenya|2020-04-22	Africa|hCoV-19/Senegal/64163/2020|EPI ISL 477159|B.1.5.12|Senegal|2020-06-12	0.0003787102	Africa
Africa|hCoV-19/Kenya/C21582/2020|EPI ISL 568872|B.1|Kenya|2020-06-22	Africa|hCoV-19/Senegal/64163/2020|EPI ISL 477159|B.1.5.12|Senegal|2020-06-12	0.0006198832	Africa
Africa|hCoV-19/Kenya/C22/2020|EPI ISL 457845|B.1.5|Kenya|2020-03-17	Africa|hCoV-19/Senegal/64163/2020|EPI ISL 477159|B.1.5.12|Senegal|2020-06-12	0.0003966512	Africa
Africa|hCoV-19/Kenya/C2439/2020|EPI ISL 457877|B.1.5|Kenya|2020-04-24	Africa|hCoV-19/Senegal/64163/2020|EPI ISL 477159|B.1.5.12|Senegal|2020-06-12	0.0004517795	Africa
Africa|hCoV-19/Kenya/C2449/2020|EPI ISL 457878|B.1.5|Kenya|2020-04-24	Africa|hCoV-19/Senegal/64163/2020|EPI ISL 477159|B.1.5.12|Senegal|2020-06-12	0.0004557114	Africa
Africa|hCoV-19/Kenya/C2469/2020|EPI ISL 457879|B.1.5|Kenya|2020-04-24	Africa|hCoV-19/Senegal/64163/2020|EPI ISL 477159|B.1.5.12|Senegal|2020-06-12	0.0003840647	Africa
Africa|hCoV-19/Kenya/C253/2020|EPI ISL 457868|B.1|Kenya|2020-04-03	Africa|hCoV-19/Senegal/64163/2020|EPI ISL 477159|B.1.5.12|Senegal|2020-06-12	0.0004131657	Africa
Africa|hCoV-19/Kenya/C256/2020|EPI ISL 568697|B.1.5|Kenya|2020-04-04	Africa|hCoV-19/Senegal/64163/2020|EPI ISL 477159|B.1.5.12|Senegal|2020-06-12	0.0003933988	Africa
Africa|hCoV-19/Kenya/C2582/2020|EPI ISL 457883|B.1.5|Kenya|2020-04-25	Africa|hCoV-19/Senegal/64163/2020|EPI ISL 477159|B.1.5.12|Senegal|2020-06-12	0.0004251521	Africa
Africa|hCoV-19/Kenya/C2685/2020|EPI ISL 457884|B.1.5|Kenya|2020-04-25	Africa|hCoV-19/Senegal/64163/2020|EPI ISL 477159|B.1.5.12|Senegal|2020-06-12	0.0004139107	Africa
Africa|hCoV-19/Kenya/C2777/2020|EPI ISL 457887|B.1|Kenya|2020-04-26	Africa|hCoV-19/Senegal/64163/2020|EPI ISL 477159|B.1.5.12|Senegal|2020-06-12	0.0003639336	Africa
Africa|hCoV-19/Kenya/C2826/2020|EPI ISL 457891|B.1.5|Kenya|2020-04-27	Africa|hCoV-19/Senegal/64163/2020|EPI ISL 477159|B.1.5.12|Senegal|2020-06-12	0.0003822232	Africa
Africa|hCoV-19/Kenya/C2847/2020|EPI ISL 457892|B.1.5|Kenya|2020-04-27	Africa|hCoV-19/Senegal/64163/2020|EPI ISL 477159|B.1.5.12|Senegal|2020-06-12	0.0003598483	Africa
Africa|hCoV-19/Kenya/C293/2020|EPI ISL 457871|A|Kenya|2020-04-04	Africa|hCoV-19/Senegal/64163/2020|EPI ISL 477159|B.1.5.12|Senegal|2020-06-12	0.0007146076	Africa
Africa|hCoV-19/Kenya/C310/2020|EPI ISL 457874|B.4|Kenya|2020-04-04	Africa|hCoV-19/Senegal/64163/2020|EPI ISL 477159|B.1.5.12|Senegal|2020-06-12	0.0008780665	Africa
Africa|hCoV-19/Kenya/C3129/2020|EPI ISL 457897|B.1.5|Kenya|2020-04-28	Africa|hCoV-19/Senegal/64163/2020|EPI ISL 477159|B.1.5.12|Senegal|2020-06-12	0.0004153878	Africa
Africa|hCoV-19/Kenya/C314/2020|EPI ISL 457875|A|Kenya|2020-04-04	Africa|hCoV-19/Senegal/64163/2020|EPI ISL 477159|B.1.5.12|Senegal|2020-06-12	0.0007577004	Africa
Africa|hCoV-19/Kenya/C316/2020|EPI ISL 457876|B.4|Kenya|2020-04-04	Africa|hCoV-19/Senegal/64163/2020|EPI ISL 477159|B.1.5.12|Senegal|2020-06-12	0.0008863557	Africa
Africa|hCoV-19/Kenya/C3194/2020|EPI ISL 457901|B.1.5|Kenya|2020-04-28	Africa|hCoV-19/Senegal/64163/2020|EPI ISL 477159|B.1.5.12|Senegal|2020-06-12	0.0004605907	Africa
Africa|hCoV-19/Kenya/C3205/2020|EPI ISL 457902|B.1.5|Kenya|2020-04-28	Africa|hCoV-19/Senegal/64163/2020|EPI ISL 477159|B.1.5.12|Senegal|2020-06-12	0.0003861538	Africa
Africa|hCoV-19/Kenya/C3208/2020|EPI ISL 457903|B.1.5|Kenya|2020-04-28	Africa|hCoV-19/Senegal/64163/2020|EPI ISL 477159|B.1.5.12|Senegal|2020-06-12	0.0003911927	Africa
Africa|hCoV-19/Kenya/C3381/2020|EPI ISL 568714|B.1.5|Kenya|2020-04-30	Africa|hCoV-19/Senegal/64163/2020|EPI ISL 477159|B.1.5.12|Senegal|2020-06-12	0.0004169793	Africa
Africa|hCoV-19/Kenya/C3427/2020|EPI ISL 457906|B.1.5|Kenya|2020-04-29	Africa|hCoV-19/Senegal/64163/2020|EPI ISL 477159|B.1.5.12|Senegal|2020-06-12	0.0004169926	Africa
Africa|hCoV-19/Kenya/C3457/2020|EPI ISL 568715|B.1|Kenya|2020-04-30	Africa|hCoV-19/Senegal/64163/2020|EPI ISL 477159|B.1.5.12|Senegal|2020-06-12	0.0004919710	Africa
Africa|hCoV-19/Kenya/C3739/2020|EPI ISL 568717|B.1.5|Kenya|2020-05-04	Africa|hCoV-19/Senegal/64163/2020|EPI ISL 477159|B.1.5.12|Senegal|2020-06-12	0.0003822231	Africa
Africa|hCoV-19/Kenya/C389/2020|EPI ISL 568698|B.1.5|Kenya|2020-04-07	Africa|hCoV-19/Senegal/64163/2020|EPI ISL 477159|B.1.5.12|Senegal|2020-06-12	0.0003856938	Africa
Africa|hCoV-19/Kenya/C3980/2020|EPI ISL 568719|B.1|Kenya|2020-05-05	Africa|hCoV-19/Senegal/64163/2020|EPI ISL 477159|B.1.5.12|Senegal|2020-06-12	0.0003849032	Africa
Africa|hCoV-19/Kenya/C4083/2020|EPI ISL 568721|B.1.5|Kenya|2020-05-05	Africa|hCoV-19/Senegal/64163/2020|EPI ISL 477159|B.1.5.12|Senegal|2020-06-12	0.0003952449	Africa
Africa|hCoV-19/Kenya/C4195/2020|EPI ISL 568723|B.1.5|Kenya|2020-06-05	Africa|hCoV-19/Senegal/64163/2020|EPI ISL 477159|B.1.5.12|Senegal|2020-06-12	0.0003822235	Africa
Africa|hCoV-19/Kenya/C4199/2020|EPI ISL 568724|B.1.5|Kenya|2020-05-06	Africa|hCoV-19/Senegal/64163/2020|EPI ISL 477159|B.1.5.12|Senegal|2020-06-12	0.0004212619	Africa
Africa|hCoV-19/Kenya/C4214/2020|EPI ISL 568725|B.1|Kenya|2020-06-05	Africa|hCoV-19/Senegal/64163/2020|EPI ISL 477159|B.1.5.12|Senegal|2020-06-12	0.0004131473	Africa
Africa|hCoV-19/Kenya/C4419/2020|EPI ISL 568727|B.1|Kenya|2020-05-07	Africa|hCoV-19/Senegal/64163/2020|EPI ISL 477159|B.1.5.12|Senegal|2020-06-12	0.0004824686	Africa
Africa|hCoV-19/Kenya/C4420/2020|EPI ISL 568728|B.1.5|Kenya|2020-05-07	Africa|hCoV-19/Senegal/64163/2020|EPI ISL 477159|B.1.5.12|Senegal|2020-06-12	0.0004251564	Africa
Africa|hCoV-19/Kenya/C4585/2020|EPI ISL 568730|B.1.5|Kenya|2020-05-08	Africa|hCoV-19/Senegal/64163/2020|EPI ISL 477159|B.1.5.12|Senegal|2020-06-12	0.0004169982	Africa
Africa|hCoV-19/Kenya/C460/2020|EPI ISL 457910|B.1.5|Kenya|2020-04-08	Africa|hCoV-19/Senegal/64163/2020|EPI ISL 477159|B.1.5.12|Senegal|2020-06-12	0.0003925608	Africa
Africa|hCoV-19/Kenya/C4691/2020|EPI ISL 568733|B.1.5|Kenya|2020-05-09	Africa|hCoV-19/Senegal/64163/2020|EPI ISL 477159|B.1.5.12|Senegal|2020-06-12	0.0003515934	Africa
Africa|hCoV-19/Kenya/C4710/2020|EPI ISL 568735|B.1.5|Kenya|2020-05-08	Africa|hCoV-19/Senegal/64163/2020|EPI ISL 477159|B.1.5.12|Senegal|2020-06-12	0.0004820466	Africa
Africa|hCoV-19/Kenya/C4717/2020|EPI ISL 568737|B.1.5|Kenya|2020-05-08	Africa|hCoV-19/Senegal/64163/2020|EPI ISL 477159|B.1.5.12|Senegal|2020-06-12	0.0003999135	Africa
Africa|hCoV-19/Kenya/C4872/2020|EPI ISL 568741|B.1.5|Kenya|2020-05-08	Africa|hCoV-19/Senegal/64163/2020|EPI ISL 477159|B.1.5.12|Senegal|2020-06-12	0.0004210060	Africa
Africa|hCoV-19/Kenya/C4895/2020|EPI ISL 568742|B.1.5|Kenya|2020-05-08	Africa|hCoV-19/Senegal/64163/2020|EPI ISL 477159|B.1.5.12|Senegal|2020-06-12	0.0004564795	Africa
Africa|hCoV-19/Kenya/C5008/2020|EPI ISL 568744|B.1|Kenya|2020-05-08	Africa|hCoV-19/Senegal/64163/2020|EPI ISL 477159|B.1.5.12|Senegal|2020-06-12	0.0003904669	Africa
Africa|hCoV-19/Kenya/C5011/2020|EPI ISL 568745|B.1.5|Kenya|2020-05-08	Africa|hCoV-19/Senegal/64163/2020|EPI ISL 477159|B.1.5.12|Senegal|2020-06-12	0.0004174726	Africa
Africa|hCoV-19/Kenya/C5119/2020|EPI ISL 568750|B.1|Kenya|2020-05-09	Africa|hCoV-19/Senegal/64163/2020|EPI ISL 477159|B.1.5.12|Senegal|2020-06-12	0.0004170274	Africa
Africa|hCoV-19/Kenya/C5177/2020|EPI ISL 568752|B.1.5|Kenya|2020-05-09	Africa|hCoV-19/Senegal/64163/2020|EPI ISL 477159|B.1.5.12|Senegal|2020-06-12	0.0003861908	Africa
Africa|hCoV-19/Kenya/C5178/2020|EPI ISL 568753|B.1.5|Kenya|2020-05-09	Africa|hCoV-19/Senegal/64163/2020|EPI ISL 477159|B.1.5.12|Senegal|2020-06-12	0.0003583230	Africa
Africa|hCoV-19/Kenya/C5246/2020|EPI ISL 568754|B.1.5|Kenya|2020-05-09	Africa|hCoV-19/Senegal/64163/2020|EPI ISL 477159|B.1.5.12|Senegal|2020-06-12	0.0004174534	Africa
Africa|hCoV-19/Kenya/C5288/2020|EPI ISL 568755|B.1.5|Kenya|2020-05-10	Africa|hCoV-19/Senegal/64163/2020|EPI ISL 477159|B.1.5.12|Senegal|2020-06-12	0.0004571020	Africa
Africa|hCoV-19/Kenya/C5289/2020|EPI ISL 568756|B.1.5|Kenya|2020-05-10	Africa|hCoV-19/Senegal/64163/2020|EPI ISL 477159|B.1.5.12|Senegal|2020-06-12	0.0003224837	Africa
Africa|hCoV-19/Kenya/C5328/2020|EPI ISL 568760|B.1.5|Kenya|2020-05-10	Africa|hCoV-19/Senegal/64163/2020|EPI ISL 477159|B.1.5.12|Senegal|2020-06-12	0.0003862620	Africa
Africa|hCoV-19/Kenya/C5335/2020|EPI ISL 568762|B.1.5|Kenya|2020-05-10	Africa|hCoV-19/Senegal/64163/2020|EPI ISL 477159|B.1.5.12|Senegal|2020-06-12	0.0003865883	Africa
Africa|hCoV-19/Kenya/C5384/2020|EPI ISL 568764|B.1.5|Kenya|2020-05-10	Africa|hCoV-19/Senegal/64163/2020|EPI ISL 477159|B.1.5.12|Senegal|2020-06-12	0.0004820465	Africa
Africa|hCoV-19/Kenya/C54/2020|EPI ISL 457847|B.1|Kenya|2020-03-24	Africa|hCoV-19/Senegal/64163/2020|EPI ISL 477159|B.1.5.12|Senegal|2020-06-12	0.0004562552	Africa
Africa|hCoV-19/Kenya/C544/2020|EPI ISL 457911|B.1.5|Kenya|2020-04-10	Africa|hCoV-19/Senegal/64163/2020|EPI ISL 477159|B.1.5.12|Senegal|2020-06-12	0.0003925750	Africa
Africa|hCoV-19/Kenya/C5442/2020|EPI ISL 568767|B.1.5|Kenya|2020-05-10	Africa|hCoV-19/Senegal/64163/2020|EPI ISL 477159|B.1.5.12|Senegal|2020-06-12	0.0004517796	Africa
Africa|hCoV-19/Kenya/C569/2020|EPI ISL 568700|B.1|Kenya|2020-04-12	Africa|hCoV-19/Senegal/64163/2020|EPI ISL 477159|B.1.5.12|Senegal|2020-06-12	0.0003580155	Africa
Africa|hCoV-19/Kenya/C5695/2020|EPI ISL 568770|B.1.5|Kenya|2020-05-11	Africa|hCoV-19/Senegal/64163/2020|EPI ISL 477159|B.1.5.12|Senegal|2020-06-12	0.0004865521	Africa
Africa|hCoV-19/Kenya/C5701/2020|EPI ISL 568772|B.1|Kenya|2020-05-11	Africa|hCoV-19/Senegal/64163/2020|EPI ISL 477159|B.1.5.12|Senegal|2020-06-12	0.0004170086	Africa
Africa|hCoV-19/Kenya/C571/2020|EPI ISL 568702|A|Kenya|2020-04-12	Africa|hCoV-19/Senegal/64163/2020|EPI ISL 477159|B.1.5.12|Senegal|2020-06-12	0.0007232268	Africa
Africa|hCoV-19/Kenya/C5767/2020|EPI ISL 568773|B.1.5|Kenya|2020-05-11	Africa|hCoV-19/Senegal/64163/2020|EPI ISL 477159|B.1.5.12|Senegal|2020-06-12	0.0004654503	Africa
Africa|hCoV-19/Kenya/C5811/2020|EPI ISL 568775|B.1.5|Kenya|2020-05-11	Africa|hCoV-19/Senegal/64163/2020|EPI ISL 477159|B.1.5.12|Senegal|2020-06-12	0.0004170084	Africa
Africa|hCoV-19/Kenya/C5813/2020|EPI ISL 568776|B.1|Kenya|2020-05-11	Africa|hCoV-19/Senegal/64163/2020|EPI ISL 477159|B.1.5.12|Senegal|2020-06-12	0.0003861908	Africa
Africa|hCoV-19/Kenya/C5835/2020|EPI ISL 568777|B.1.5|Kenya|2020-05-12	Africa|hCoV-19/Senegal/64163/2020|EPI ISL 477159|B.1.5.12|Senegal|2020-06-12	0.0004561319	Africa
Africa|hCoV-19/Kenya/C587/2020|EPI ISL 457912|B.1.5|Kenya|2020-04-11	Africa|hCoV-19/Senegal/64163/2020|EPI ISL 477159|B.1.5.12|Senegal|2020-06-12	0.0004276512	Africa
Africa|hCoV-19/Kenya/C589/2020|EPI ISL 457913|B.1.5|Kenya|2020-04-11	Africa|hCoV-19/Senegal/64163/2020|EPI ISL 477159|B.1.5.12|Senegal|2020-06-12	0.0003859775	Africa
Africa|hCoV-19/Kenya/C5902/2020|EPI ISL 568779|B.1.5|Kenya|2020-05-12	Africa|hCoV-19/Senegal/64163/2020|EPI ISL 477159|B.1.5.12|Senegal|2020-06-12	0.0003866250	Africa
Africa|hCoV-19/Kenya/C5911/2020|EPI ISL 568780|B.1.5|Kenya|2020-05-12	Africa|hCoV-19/Senegal/64163/2020|EPI ISL 477159|B.1.5.12|Senegal|2020-06-12	0.0003545634	Africa
Africa|hCoV-19/Kenya/C5914/2020|EPI ISL 568782|B.1.5|Kenya|2020-05-12	Africa|hCoV-19/Senegal/64163/2020|EPI ISL 477159|B.1.5.12|Senegal|2020-06-12	0.0004522039	Africa
Africa|hCoV-19/Kenya/C6186/2020|EPI ISL 568787|B.1.5|Kenya|2020-05-13	Africa|hCoV-19/Senegal/64163/2020|EPI ISL 477159|B.1.5.12|Senegal|2020-06-12	0.0004565017	Africa
Africa|hCoV-19/Kenya/C6255/2020|EPI ISL 568790|B.1.1.33|Kenya|2020-05-13	Africa|hCoV-19/Senegal/64163/2020|EPI ISL 477159|B.1.5.12|Senegal|2020-06-12	0.0006957176	Africa
Africa|hCoV-19/Kenya/C6298/2020|EPI ISL 568792|B.1|Kenya|2020-05-13	Africa|hCoV-19/Senegal/64163/2020|EPI ISL 477159|B.1.5.12|Senegal|2020-06-12	0.0003579476	Africa
Africa|hCoV-19/Kenya/C6369/2020|EPI ISL 568794|B.1|Kenya|2020-05-14	Africa|hCoV-19/Senegal/64163/2020|EPI ISL 477159|B.1.5.12|Senegal|2020-06-12	0.0004647394	Africa
Africa|hCoV-19/Kenya/C6380/2020|EPI ISL 568798|B.1.5|Kenya|2020-05-15	Africa|hCoV-19/Senegal/64163/2020|EPI ISL 477159|B.1.5.12|Senegal|2020-06-12	0.0003224377	Africa
Africa|hCoV-19/Kenya/C6384/2020|EPI ISL 568799|B.1|Kenya|2020-05-14	Africa|hCoV-19/Senegal/64163/2020|EPI ISL 477159|B.1.5.12|Senegal|2020-06-12	0.0004211538	Africa
Africa|hCoV-19/Kenya/C639/2020|EPI ISL 568703|B|Kenya|2020-04-14	Africa|hCoV-19/Senegal/64163/2020|EPI ISL 477159|B.1.5.12|Senegal|2020-06-12	0.0006446838	Africa
Africa|hCoV-19/Kenya/C6518/2020|EPI ISL 568803|B.1.5|Kenya|2020-05-14	Africa|hCoV-19/Senegal/64163/2020|EPI ISL 477159|B.1.5.12|Senegal|2020-06-12	0.0004994941	Africa
Africa|hCoV-19/Kenya/C6524/2020|EPI ISL 568805|A|Kenya|2020-05-14	Africa|hCoV-19/Senegal/64163/2020|EPI ISL 477159|B.1.5.12|Senegal|2020-06-12	0.0007782074	Africa
Africa|hCoV-19/Kenya/C656/2020|EPI ISL 457915|B.1.5|Kenya|2020-04-13	Africa|hCoV-19/Senegal/64163/2020|EPI ISL 477159|B.1.5.12|Senegal|2020-06-12	0.0004476271	Africa
Africa|hCoV-19/Kenya/C6564/2020|EPI ISL 568806|B.1.5|Kenya|2020-05-14	Africa|hCoV-19/Senegal/64163/2020|EPI ISL 477159|B.1.5.12|Senegal|2020-06-12	0.0005061618	Africa
Africa|hCoV-19/Kenya/C6878/2020|EPI ISL 568813|B.1.1|Kenya|2020-05-15	Africa|hCoV-19/Senegal/64163/2020|EPI ISL 477159|B.1.5.12|Senegal|2020-06-12	0.0005067368	Africa
Africa|hCoV-19/Kenya/C6914/2020|EPI ISL 568817|B.1|Kenya|2020-05-15	Africa|hCoV-19/Senegal/64163/2020|EPI ISL 477159|B.1.5.12|Senegal|2020-06-12	0.0005318631	Africa
Africa|hCoV-19/Kenya/C7081/2020|EPI ISL 568824|B.1.5|Kenya|2020-05-16	Africa|hCoV-19/Senegal/64163/2020|EPI ISL 477159|B.1.5.12|Senegal|2020-06-12	0.0004015082	Africa
Africa|hCoV-19/Kenya/C713/2020|EPI ISL 457920|B.1.5|Kenya|2020-04-14	Africa|hCoV-19/Senegal/64163/2020|EPI ISL 477159|B.1.5.12|Senegal|2020-06-12	0.0004131652	Africa
Africa|hCoV-19/Kenya/C7579/2020|EPI ISL 568842|A|Kenya|2020-05-16	Africa|hCoV-19/Senegal/64163/2020|EPI ISL 477159|B.1.5.12|Senegal|2020-06-12	0.0007795149	Africa
Africa|hCoV-19/Kenya/C7605/2020|EPI ISL 568847|A|Kenya|2020-05-16	Africa|hCoV-19/Senegal/64163/2020|EPI ISL 477159|B.1.5.12|Senegal|2020-06-12	0.0007652364	Africa
Africa|hCoV-19/Kenya/C787/2020|EPI ISL 457921|B.1.5|Kenya|2020-04-15	Africa|hCoV-19/Senegal/64163/2020|EPI ISL 477159|B.1.5.12|Senegal|2020-06-12	0.0003787106	Africa
Africa|hCoV-19/Kenya/C7949/2020|EPI ISL 568852|B.1|Kenya|2020-05-18	Africa|hCoV-19/Senegal/64163/2020|EPI ISL 477159|B.1.5.12|Senegal|2020-06-12	0.0004975347	Africa
Africa|hCoV-19/Kenya/C815/2020|EPI ISL 568706|B.1|Kenya|2020-04-16	Africa|hCoV-19/Senegal/64163/2020|EPI ISL 477159|B.1.5.12|Senegal|2020-06-12	0.0004609650	Africa
Africa|hCoV-19/Kenya/C8240/2020|EPI ISL 568855|B.1.5|Kenya|2020-05-19	Africa|hCoV-19/Senegal/64163/2020|EPI ISL 477159|B.1.5.12|Senegal|2020-06-12	0.0004637773	Africa
Africa|hCoV-19/Kenya/C926/2020|EPI ISL 457928|B.1.5|Kenya|2020-04-17	Africa|hCoV-19/Senegal/64163/2020|EPI ISL 477159|B.1.5.12|Senegal|2020-06-12	0.0004152239	Africa
Africa|hCoV-19/Kenya/D5/2020|EPI ISL 457999|B.1|Kenya|2020-05-22	Africa|hCoV-19/Senegal/64163/2020|EPI ISL 477159|B.1.5.12|Senegal|2020-06-12	0.0006655869	Africa
Africa|hCoV-19/Kenya/D6/2020|EPI ISL 458000|B.40|Kenya|2020-03-17	Africa|hCoV-19/Senegal/64163/2020|EPI ISL 477159|B.1.5.12|Senegal|2020-06-12	0.0007954143	Africa
Africa|hCoV-19/Kenya/NIC 059/2020|EPI ISL 457827|B.40|Kenya|2020-03	Africa|hCoV-19/Senegal/64163/2020|EPI ISL 477159|B.1.5.12|Senegal|2020-06-12	0.0007305120	Africa
Africa|hCoV-19/Kenya/NIC 084/2020|EPI ISL 457828|B|Kenya|2020-03	Africa|hCoV-19/Senegal/64163/2020|EPI ISL 477159|B.1.5.12|Senegal|2020-06-12	0.0006887879	Africa
Africa|hCoV-19/Kenya/NIC 087/2020|EPI ISL 457829|B.1.1.20|Kenya|2020-03	Africa|hCoV-19/Senegal/64163/2020|EPI ISL 477159|B.1.5.12|Senegal|2020-06-12	0.0005205104	Africa
Africa|hCoV-19/Kenya/NIC 089/2020|EPI ISL 457830|B.1.1.20|Kenya|2020-03	Africa|hCoV-19/Senegal/64163/2020|EPI ISL 477159|B.1.5.12|Senegal|2020-06-12	0.0005398584	Africa
Africa|hCoV-19/Kenya/NIC 168/2020|EPI ISL 457832|B.1.255|Kenya|2020-03	Africa|hCoV-19/Senegal/64163/2020|EPI ISL 477159|B.1.5.12|Senegal|2020-06-12	0.0004611304	Africa
Africa|hCoV-19/Kenya/NIC 187/2020|EPI ISL 457833|B.1.5|Kenya|2020-03-20	Africa|hCoV-19/Senegal/64163/2020|EPI ISL 477159|B.1.5.12|Senegal|2020-06-12	0.0003787015	Africa
Africa|hCoV-19/Kenya/NIC 196/2020|EPI ISL 457834|B.1.1|Kenya|2020-03-21	Africa|hCoV-19/Senegal/64163/2020|EPI ISL 477159|B.1.5.12|Senegal|2020-06-12	0.0004997571	Africa
Africa|hCoV-19/Kenya/NIC 248/2020|EPI ISL 457836|B.40|Kenya|2020-03-23	Africa|hCoV-19/Senegal/64163/2020|EPI ISL 477159|B.1.5.12|Senegal|2020-06-12	0.0005967671	Africa
Africa|hCoV-19/Kenya/NIC 266/2020|EPI ISL 457838|B.6|Kenya|2020-03-24	Africa|hCoV-19/Senegal/64163/2020|EPI ISL 477159|B.1.5.12|Senegal|2020-06-12	0.0007641867	Africa
Africa|hCoV-19/Kenya/NIC 492/2020|EPI ISL 457840|B.1.5|Kenya|2020-03	Africa|hCoV-19/Senegal/64163/2020|EPI ISL 477159|B.1.5.12|Senegal|2020-06-12	0.0003897105	Africa
Africa|hCoV-19/Kenya/NIC 512/2020|EPI ISL 457841|B.1.5|Kenya|2020-03	Africa|hCoV-19/Senegal/64163/2020|EPI ISL 477159|B.1.5.12|Senegal|2020-06-12	0.0003894208	Africa
Africa|hCoV-19/Kenya/NIC 569/2020|EPI ISL 457843|B.1.1|Kenya|2020-03-29	Africa|hCoV-19/Senegal/64163/2020|EPI ISL 477159|B.1.5.12|Senegal|2020-06-12	0.0005165142	Africa
Africa|hCoV-19/Kenya/NIC 593/2020|EPI ISL 457844|B.1.1.316|Kenya|2020-03-29	Africa|hCoV-19/Senegal/64163/2020|EPI ISL 477159|B.1.5.12|Senegal|2020-06-12	0.0005271307	Africa
Africa|hCoV-19/Kenya/S052/2020|EPI ISL 457932|B.4|Kenya|2020-03-14	Africa|hCoV-19/Senegal/64163/2020|EPI ISL 477159|B.1.5.12|Senegal|2020-06-12	0.0008762922	Africa
Africa|hCoV-19/Kenya/S109/2020|EPI ISL 457933|B.4|Kenya|2020-03-23	Africa|hCoV-19/Senegal/64163/2020|EPI ISL 477159|B.1.5.12|Senegal|2020-06-12	0.0008410571	Africa
Africa|hCoV-19/Kenya/S299/2020|EPI ISL 457934|B.1.1.1|Kenya|2020-03-29	Africa|hCoV-19/Senegal/64163/2020|EPI ISL 477159|B.1.5.12|Senegal|2020-06-12	0.0006262308	Africa
Africa|hCoV-19/Madagascar/IP-01650/2020|EPI ISL 508862|B.1|Madagascar|2020-03-20	Africa|hCoV-19/Senegal/64163/2020|EPI ISL 477159|B.1.5.12|Senegal|2020-06-12	0.0004820467	Africa
Africa|hCoV-19/Madagascar/IP-01861/2020|EPI ISL 508863|B.1|Madagascar|2020-03-22	Africa|hCoV-19/Senegal/64163/2020|EPI ISL 477159|B.1.5.12|Senegal|2020-06-12	0.0004820467	Africa
Africa|hCoV-19/Mali/M002593/2020|EPI ISL 487446|A|Mali|2020-04-06	Africa|hCoV-19/Senegal/64163/2020|EPI ISL 477159|B.1.5.12|Senegal|2020-06-12	0.0007576822	Africa
Africa|hCoV-19/Mali/M002615/2020|EPI ISL 487447|A|Mali|2020-04-06	Africa|hCoV-19/Senegal/64163/2020|EPI ISL 477159|B.1.5.12|Senegal|2020-06-12	0.0007233018	Africa
Africa|hCoV-19/Mali/M002616/2020|EPI ISL 487448|A|Mali|2020-04-06	Africa|hCoV-19/Senegal/64163/2020|EPI ISL 477159|B.1.5.12|Senegal|2020-06-12	0.0006901448	Africa
Africa|hCoV-19/Mali/M002618/2020|EPI ISL 487449|A|Mali|2020-04-06	Africa|hCoV-19/Senegal/64163/2020|EPI ISL 477159|B.1.5.12|Senegal|2020-06-12	0.0007576850	Africa
Africa|hCoV-19/Mali/M002644/2020|EPI ISL 487450|A|Mali|2020-04-08	Africa|hCoV-19/Senegal/64163/2020|EPI ISL 477159|B.1.5.12|Senegal|2020-06-12	0.0007921961	Africa
Africa|hCoV-19/Mali/M002659/2020|EPI ISL 487451|A|Mali|2020-04-09	Africa|hCoV-19/Senegal/64163/2020|EPI ISL 477159|B.1.5.12|Senegal|2020-06-12	0.0007232271	Africa
Africa|hCoV-19/Mali/M002663/2020|EPI ISL 487452|A|Mali|2020-04-09	Africa|hCoV-19/Senegal/64163/2020|EPI ISL 477159|B.1.5.12|Senegal|2020-06-12	0.0008265966	Africa
Africa|hCoV-19/Mali/M002667/2020|EPI ISL 487453|B.1|Mali|2020-04-10	Africa|hCoV-19/Senegal/64163/2020|EPI ISL 477159|B.1.5.12|Senegal|2020-06-12	0.0004820467	Africa
Africa|hCoV-19/Mali/M002672/2020|EPI ISL 487454|B|Mali|2020-04-10	Africa|hCoV-19/Senegal/64163/2020|EPI ISL 477159|B.1.5.12|Senegal|2020-06-12	0.0006544949	Africa
Africa|hCoV-19/Mali/M002673/2020|EPI ISL 487455|B.1|Mali|2020-04-10	Africa|hCoV-19/Senegal/64163/2020|EPI ISL 477159|B.1.5.12|Senegal|2020-06-12	0.0004820368	Africa
Africa|hCoV-19/Mali/M002675/2020|EPI ISL 487456|A|Mali|2020-04-10	Africa|hCoV-19/Senegal/64163/2020|EPI ISL 477159|B.1.5.12|Senegal|2020-06-12	0.0007232271	Africa
Africa|hCoV-19/Mali/M002698/2020|EPI ISL 487457|A|Mali|2020-04-12	Africa|hCoV-19/Senegal/64163/2020|EPI ISL 477159|B.1.5.12|Senegal|2020-06-12	0.0006895879	Africa
Africa|hCoV-19/Mali/M002700/2020|EPI ISL 487458|B.1|Mali|2020-04-12	Africa|hCoV-19/Senegal/64163/2020|EPI ISL 477159|B.1.5.12|Senegal|2020-06-12	0.0006223904	Africa
Africa|hCoV-19/Mali/M002703/2020|EPI ISL 487459|B.1|Mali|2020-04-12	Africa|hCoV-19/Senegal/64163/2020|EPI ISL 477159|B.1.5.12|Senegal|2020-06-12	0.0005509218	Africa
Africa|hCoV-19/Mali/M002704/2020|EPI ISL 487460|A|Mali|2020-04-12	Africa|hCoV-19/Senegal/64163/2020|EPI ISL 477159|B.1.5.12|Senegal|2020-06-12	0.0006542921	Africa
Africa|hCoV-19/Mali/M002707/2020|EPI ISL 487461|A|Mali|2020-04-12	Africa|hCoV-19/Senegal/64163/2020|EPI ISL 477159|B.1.5.12|Senegal|2020-06-12	0.0008266335	Africa
Africa|hCoV-19/Mali/M002758/2020|EPI ISL 487462|B.1|Mali|2020-04-13	Africa|hCoV-19/Senegal/64163/2020|EPI ISL 477159|B.1.5.12|Senegal|2020-06-12	0.0005854331	Africa
Africa|hCoV-19/Mali/M002823/2020|EPI ISL 487463|A|Mali|2020-04-14	Africa|hCoV-19/Senegal/64163/2020|EPI ISL 477159|B.1.5.12|Senegal|2020-06-12	0.0007576639	Africa
Africa|hCoV-19/Mali/M002824/2020|EPI ISL 487464|B.1.3|Mali|2020-04-14	Africa|hCoV-19/Senegal/64163/2020|EPI ISL 477159|B.1.5.12|Senegal|2020-06-12	0.0005854048	Africa
Africa|hCoV-19/Mali/M002826/2020|EPI ISL 487465|A|Mali|2020-04-14	Africa|hCoV-19/Senegal/64163/2020|EPI ISL 477159|B.1.5.12|Senegal|2020-06-12	0.0006887735	Africa
Africa|hCoV-19/Mali/M002830/2020|EPI ISL 487466|B.1.275|Mali|2020-04-14	Africa|hCoV-19/Senegal/64163/2020|EPI ISL 477159|B.1.5.12|Senegal|2020-06-12	0.0005509824	Africa
Africa|hCoV-19/Morocco/15N/2020|EPI ISL 458150|B.1.1|Morocco|2020-05-15	Africa|hCoV-19/Senegal/64163/2020|EPI ISL 477159|B.1.5.12|Senegal|2020-06-12	0.0007932281	Africa
Africa|hCoV-19/Morocco/6887/2020|EPI ISL 459965|B.1.1|Morocco|2020-03-03	Africa|hCoV-19/Senegal/64163/2020|EPI ISL 477159|B.1.5.12|Senegal|2020-06-12	0.0004820699	Africa
Africa|hCoV-19/Morocco/6888/2020|EPI ISL 459966|B.1.1|Morocco|2020-03-15	Africa|hCoV-19/Senegal/64163/2020|EPI ISL 477159|B.1.5.12|Senegal|2020-06-12	0.0005854211	Africa
Africa|hCoV-19/Morocco/6889/2020|EPI ISL 459967|B.1.5|Morocco|2020-03-15	Africa|hCoV-19/Senegal/64163/2020|EPI ISL 477159|B.1.5.12|Senegal|2020-06-12	0.0003822897	Africa
Africa|hCoV-19/Morocco/6890/2020|EPI ISL 459968|B.1.5|Morocco|2020-03-17	Africa|hCoV-19/Senegal/64163/2020|EPI ISL 477159|B.1.5.12|Senegal|2020-06-12	0.0004504851	Africa
Africa|hCoV-19/Morocco/6891/2020|EPI ISL 459969|B.1.255|Morocco|2020-03-20	Africa|hCoV-19/Senegal/64163/2020|EPI ISL 477159|B.1.5.12|Senegal|2020-06-12	0.0004525120	Africa
Africa|hCoV-19/Morocco/6892/2020|EPI ISL 459970|B.1.5|Morocco|2020-03-17	Africa|hCoV-19/Senegal/64163/2020|EPI ISL 477159|B.1.5.12|Senegal|2020-06-12	0.0004527751	Africa
Africa|hCoV-19/Morocco/6893/2020|EPI ISL 459971|B.1.153|Morocco|2020-03-18	Africa|hCoV-19/Senegal/64163/2020|EPI ISL 477159|B.1.5.12|Senegal|2020-06-12	0.0005166243	Africa
Africa|hCoV-19/Morocco/6894/2020|EPI ISL 459972|B.1|Morocco|2020-03-20	Africa|hCoV-19/Senegal/64163/2020|EPI ISL 477159|B.1.5.12|Senegal|2020-06-12	0.0005854049	Africa
Africa|hCoV-19/Morocco/6895/2020|EPI ISL 459973|B.1.1|Morocco|2020-03-20	Africa|hCoV-19/Senegal/64163/2020|EPI ISL 477159|B.1.5.12|Senegal|2020-06-12	0.0005165142	Africa
Africa|hCoV-19/Morocco/6897/2020|EPI ISL 459975|B.1.5|Morocco|2020-03-21	Africa|hCoV-19/Senegal/64163/2020|EPI ISL 477159|B.1.5.12|Senegal|2020-06-12	0.0003787145	Africa
Africa|hCoV-19/Morocco/6898/2020|EPI ISL 459976|B.1|Morocco|2020-03-16	Africa|hCoV-19/Senegal/64163/2020|EPI ISL 477159|B.1.5.12|Senegal|2020-06-12	0.0005165354	Africa
Africa|hCoV-19/Morocco/6899/2020|EPI ISL 459977|B.1.1|Morocco|2020-04-21	Africa|hCoV-19/Senegal/64163/2020|EPI ISL 477159|B.1.5.12|Senegal|2020-06-12	0.0005165372	Africa
Africa|hCoV-19/Morocco/6900/2020|EPI ISL 459978|B.1.1.247|Morocco|2020-04-20	Africa|hCoV-19/Senegal/64163/2020|EPI ISL 477159|B.1.5.12|Senegal|2020-06-12	0.0006199108	Africa
Africa|hCoV-19/Morocco/6901/2020|EPI ISL 459979|B.1|Morocco|2020-04-19	Africa|hCoV-19/Senegal/64163/2020|EPI ISL 477159|B.1.5.12|Senegal|2020-06-12	0.0005164893	Africa
Africa|hCoV-19/Morocco/6902/2020|EPI ISL 459980|B.1.1|Morocco|2020-04-19	Africa|hCoV-19/Senegal/64163/2020|EPI ISL 477159|B.1.5.12|Senegal|2020-06-12	0.0006543639	Africa
Africa|hCoV-19/Morocco/6903/2020|EPI ISL 459981|B.1|Morocco|2020-04-19	Africa|hCoV-19/Senegal/64163/2020|EPI ISL 477159|B.1.5.12|Senegal|2020-06-12	0.0006543322	Africa
Africa|hCoV-19/Morocco/6904/2020|EPI ISL 459982|B.1|Morocco|2020-04-18	Africa|hCoV-19/Senegal/64163/2020|EPI ISL 477159|B.1.5.12|Senegal|2020-06-12	0.0006198831	Africa
Africa|hCoV-19/Morocco/6905/2020|EPI ISL 459983|B.1.1|Morocco|2020-04-21	Africa|hCoV-19/Senegal/64163/2020|EPI ISL 477159|B.1.5.12|Senegal|2020-06-12	0.0005854592	Africa
Africa|hCoV-19/Morocco/6906/2020|EPI ISL 459984|B.1.1|Morocco|2020-04-06	Africa|hCoV-19/Senegal/64163/2020|EPI ISL 477159|B.1.5.12|Senegal|2020-06-12	0.0004820700	Africa
Africa|hCoV-19/Morocco/AZ183/2020|EPI ISL 476026|B.1.1|Morocco|2020-05-11	Africa|hCoV-19/Senegal/64163/2020|EPI ISL 477159|B.1.5.12|Senegal|2020-06-12	0.0006888490	Africa
Africa|hCoV-19/Morocco/CA24/2020|EPI ISL 476025|B.1.1|Morocco|2020-05-02	Africa|hCoV-19/Senegal/64163/2020|EPI ISL 477159|B.1.5.12|Senegal|2020-06-12	0.0008267726	Africa
Africa|hCoV-19/Morocco/HMIMV-Rabat102-03/2020|EPI ISL 471456|B.1|Morocco|2020-03-31	Africa|hCoV-19/Senegal/64163/2020|EPI ISL 477159|B.1.5.12|Senegal|2020-06-12	0.0006198809	Africa
Africa|hCoV-19/Morocco/HMIMV-Rabat1025-04/2020|EPI ISL 471457|B.1|Morocco|2020-04-13	Africa|hCoV-19/Senegal/64163/2020|EPI ISL 477159|B.1.5.12|Senegal|2020-06-12	0.0004820566	Africa
Africa|hCoV-19/Morocco/HMIMV-Rabat1429-04/2020|EPI ISL 471458|B.1|Morocco|2020-04-19	Africa|hCoV-19/Senegal/64163/2020|EPI ISL 477159|B.1.5.12|Senegal|2020-06-12	0.0005854310	Africa
Africa|hCoV-19/Morocco/HMIMV-Rabat1435-04/2020|EPI ISL 471459|B.1|Morocco|2020-04-19	Africa|hCoV-19/Senegal/64163/2020|EPI ISL 477159|B.1.5.12|Senegal|2020-06-12	0.0004475947	Africa
Africa|hCoV-19/Morocco/HMIMV-Rabat1462-04/2020|EPI ISL 471460|B.1|Morocco|2020-04-19	Africa|hCoV-19/Senegal/64163/2020|EPI ISL 477159|B.1.5.12|Senegal|2020-06-12	0.0005509579	Africa
Africa|hCoV-19/Morocco/OUA677-19/2020|EPI ISL 451400|B.1.5|Morocco|2020-04-23	Africa|hCoV-19/Senegal/64163/2020|EPI ISL 477159|B.1.5.12|Senegal|2020-06-12	0.0005165248	Africa
Africa|hCoV-19/Morocco/RA85/2020|EPI ISL 467299|B.1|Morocco|2020-05-21	Africa|hCoV-19/Senegal/64163/2020|EPI ISL 477159|B.1.5.12|Senegal|2020-06-12	0.0009992029	Africa
Africa|hCoV-19/Morocco/RMPS-01/2020|EPI ISL 469017|B.1|Morocco|2020-04-13	Africa|hCoV-19/Senegal/64163/2020|EPI ISL 477159|B.1.5.12|Senegal|2020-06-12	0.0004820467	Africa
Africa|hCoV-19/Morocco/RMPS-02/2020|EPI ISL 469049|B.1|Morocco|2020-03-30	Africa|hCoV-19/Senegal/64163/2020|EPI ISL 477159|B.1.5.12|Senegal|2020-06-12	0.0004820682	Africa
Africa|hCoV-19/Morocco/RMPS-03/2020|EPI ISL 469051|B.1|Morocco|2020-04-03	Africa|hCoV-19/Senegal/64163/2020|EPI ISL 477159|B.1.5.12|Senegal|2020-06-12	0.0005854048	Africa
Africa|hCoV-19/Morocco/RMPS-04/2020|EPI ISL 469052|B.1|Morocco|2020-03-30	Africa|hCoV-19/Senegal/64163/2020|EPI ISL 477159|B.1.5.12|Senegal|2020-06-12	0.0004820467	Africa
Africa|hCoV-19/Morocco/RMPS-05/2020|EPI ISL 469053|B.1|Morocco|2020-03-30	Africa|hCoV-19/Senegal/64163/2020|EPI ISL 477159|B.1.5.12|Senegal|2020-06-12	0.0004476055	Africa
Africa|hCoV-19/Morocco/RMPS-06/2020|EPI ISL 469054|B.1|Morocco|2020-04-01	Africa|hCoV-19/Senegal/64163/2020|EPI ISL 477159|B.1.5.12|Senegal|2020-06-12	0.0004820467	Africa
Africa|hCoV-19/Morocco/RMPS-12/2020|EPI ISL 482737|B.1.1|Morocco|2020-05-08	Africa|hCoV-19/Senegal/64163/2020|EPI ISL 477159|B.1.5.12|Senegal|2020-06-12	0.0007012049	Africa
Africa|hCoV-19/Morocco/RMPS-13/2020|EPI ISL 482738|B.1|Morocco|2020-04-10	Africa|hCoV-19/Senegal/64163/2020|EPI ISL 477159|B.1.5.12|Senegal|2020-06-12	0.0004906612	Africa
Africa|hCoV-19/Morocco/RMPS-14/2020|EPI ISL 482739|B.1|Morocco|2020-04-22	Africa|hCoV-19/Senegal/64163/2020|EPI ISL 477159|B.1.5.12|Senegal|2020-06-12	0.0005006615	Africa
Africa|hCoV-19/Morocco/refstage1/2020|EPI ISL 476559|B.1.5|Morocco|2020-02-27	Africa|hCoV-19/Senegal/64163/2020|EPI ISL 477159|B.1.5.12|Senegal|2020-06-12	0.0003787109	Africa
Africa|hCoV-19/Nigeria/AB03-CV135/2020|EPI ISL 527872|B.1.5|Nigeria|2020-05-12	Africa|hCoV-19/Senegal/64163/2020|EPI ISL 477159|B.1.5.12|Senegal|2020-06-12	0.0004525214	Africa
Africa|hCoV-19/Nigeria/ED01-CV155/2020|EPI ISL 527873|B.40|Nigeria|2020-02-21	Africa|hCoV-19/Senegal/64163/2020|EPI ISL 477159|B.1.5.12|Senegal|2020-06-12	0.0007921895	Africa
Africa|hCoV-19/Nigeria/ED02-CV156/2020|EPI ISL 527874|B.40|Nigeria|2020-03-23	Africa|hCoV-19/Senegal/64163/2020|EPI ISL 477159|B.1.5.12|Senegal|2020-06-12	0.0006887876	Africa
Africa|hCoV-19/Nigeria/ED03-CV157/2020|EPI ISL 527875|B.40|Nigeria|2020-03-26	Africa|hCoV-19/Senegal/64163/2020|EPI ISL 477159|B.1.5.12|Senegal|2020-06-12	0.0008530357	Africa
Africa|hCoV-19/Nigeria/ED04-CV158/2020|EPI ISL 527876|A|Nigeria|2020-03-25	Africa|hCoV-19/Senegal/64163/2020|EPI ISL 477159|B.1.5.12|Senegal|2020-06-12	0.0007232417	Africa
Africa|hCoV-19/Nigeria/ED06-CV159/2020|EPI ISL 527877|A|Nigeria|2020-03-25	Africa|hCoV-19/Senegal/64163/2020|EPI ISL 477159|B.1.5.12|Senegal|2020-06-12	0.0007476730	Africa
Africa|hCoV-19/Nigeria/ED07-CV160/2020|EPI ISL 527878|B.40|Nigeria|2020-03-31	Africa|hCoV-19/Senegal/64163/2020|EPI ISL 477159|B.1.5.12|Senegal|2020-06-12	0.0008267402	Africa
Africa|hCoV-19/Nigeria/ED1010-CV215/2020|EPI ISL 527879|B.1.1.229|Nigeria|2020-05-04	Africa|hCoV-19/Senegal/64163/2020|EPI ISL 477159|B.1.5.12|Senegal|2020-06-12	0.0005509732	Africa
Africa|hCoV-19/Nigeria/ED18-CV161/2020|EPI ISL 527880|B.1.5|Nigeria|2020-03-25	Africa|hCoV-19/Senegal/64163/2020|EPI ISL 477159|B.1.5.12|Senegal|2020-06-12	0.0004141068	Africa
Africa|hCoV-19/Nigeria/ED20-CV162/2020|EPI ISL 527881|B.1|Nigeria|2020-03-30	Africa|hCoV-19/Senegal/64163/2020|EPI ISL 477159|B.1.5.12|Senegal|2020-06-12	0.0004820468	Africa
Africa|hCoV-19/Nigeria/ED25-CV163/2020|EPI ISL 527882|B.1.5|Nigeria|2020-05-09	Africa|hCoV-19/Senegal/64163/2020|EPI ISL 477159|B.1.5.12|Senegal|2020-06-12	0.0004131473	Africa
Africa|hCoV-19/Nigeria/ED32-CV164/2020|EPI ISL 527883|B.1.5|Nigeria|2020-05-18	Africa|hCoV-19/Senegal/64163/2020|EPI ISL 477159|B.1.5.12|Senegal|2020-06-12	0.0004168739	Africa
Africa|hCoV-19/Nigeria/ED46-CV165/2020|EPI ISL 527884|B.1.1.229|Nigeria|2020-04-24	Africa|hCoV-19/Senegal/64163/2020|EPI ISL 477159|B.1.5.12|Senegal|2020-06-12	0.0006199003	Africa
Africa|hCoV-19/Nigeria/ED48-CV193/2020|EPI ISL 527885|B.1.5|Nigeria|2020-04-26	Africa|hCoV-19/Senegal/64163/2020|EPI ISL 477159|B.1.5.12|Senegal|2020-06-12	0.0003881282	Africa
Africa|hCoV-19/Nigeria/EK025-CV58/2020|EPI ISL 487098|B.1.1.71|Nigeria|2020-04-19	Africa|hCoV-19/Senegal/64163/2020|EPI ISL 477159|B.1.5.12|Senegal|2020-06-12	0.0005645810	Africa
Africa|hCoV-19/Nigeria/EK084-CV50/2020|EPI ISL 487105|B.1.1.71|Nigeria|2020-04-23	Africa|hCoV-19/Senegal/64163/2020|EPI ISL 477159|B.1.5.12|Senegal|2020-06-12	0.0005854191	Africa
Africa|hCoV-19/Nigeria/EK220-CV54/2020|EPI ISL 487102|B.1.1|Nigeria|2020-05-14	Africa|hCoV-19/Senegal/64163/2020|EPI ISL 477159|B.1.5.12|Senegal|2020-06-12	0.0005516569	Africa
Africa|hCoV-19/Nigeria/EK254-CV60/2020|EPI ISL 487096|B.1.1|Nigeria|2020-05-19	Africa|hCoV-19/Senegal/64163/2020|EPI ISL 477159|B.1.5.12|Senegal|2020-06-12	0.0005662978	Africa
Africa|hCoV-19/Nigeria/EK291-CV115/2020|EPI ISL 527887|B.1.1|Nigeria|2020-06-02	Africa|hCoV-19/Senegal/64163/2020|EPI ISL 477159|B.1.5.12|Senegal|2020-06-12	0.0006199384	Africa
Africa|hCoV-19/Nigeria/KW017-CV24/2020|EPI ISL 455362|B.1.255|Nigeria|2020-04-10	Africa|hCoV-19/Senegal/64163/2020|EPI ISL 477159|B.1.5.12|Senegal|2020-06-12	0.0005165123	Africa
Africa|hCoV-19/Nigeria/KW298-CV48/2020|EPI ISL 487107|A|Nigeria|2020-05-08	Africa|hCoV-19/Senegal/64163/2020|EPI ISL 477159|B.1.5.12|Senegal|2020-06-12	0.0007921578	Africa
Africa|hCoV-19/Nigeria/KW326-CV52/2020|EPI ISL 487103|B.1.1|Nigeria|2020-05-09	Africa|hCoV-19/Senegal/64163/2020|EPI ISL 477159|B.1.5.12|Senegal|2020-06-12	0.0005540885	Africa
Africa|hCoV-19/Nigeria/Lagos01/2020|EPI ISL 413550|B.1.1|Nigeria|2020-02-27	Africa|hCoV-19/Senegal/64163/2020|EPI ISL 477159|B.1.5.12|Senegal|2020-06-12	0.0005231910	Africa
Africa|hCoV-19/Nigeria/NG57752/2020|EPI ISL 462992|B.1.1|Nigeria|2020-03	Africa|hCoV-19/Senegal/64163/2020|EPI ISL 477159|B.1.5.12|Senegal|2020-06-12	0.0005516567	Africa
Africa|hCoV-19/Nigeria/OG007-CV22/2020|EPI ISL 455412|B.40|Nigeria|2020-03-29	Africa|hCoV-19/Senegal/64163/2020|EPI ISL 477159|B.1.5.12|Senegal|2020-06-12	0.0007232742	Africa
Africa|hCoV-19/Nigeria/ON191-CV49/2020|EPI ISL 487106|B.1.246|Nigeria|2020-06-30	Africa|hCoV-19/Senegal/64163/2020|EPI ISL 477159|B.1.5.12|Senegal|2020-06-12	0.0005883013	Africa
Africa|hCoV-19/Nigeria/ON505-CV43/2020|EPI ISL 487112|B.1.246|Nigeria|2020-05-24	Africa|hCoV-19/Senegal/64163/2020|EPI ISL 477159|B.1.5.12|Senegal|2020-06-12	0.0006543031	Africa
Africa|hCoV-19/Nigeria/ON507-CV44/2020|EPI ISL 487111|B.1.1.10|Nigeria|2020-05-24	Africa|hCoV-19/Senegal/64163/2020|EPI ISL 477159|B.1.5.12|Senegal|2020-06-12	0.0006551918	Africa
Africa|hCoV-19/Nigeria/ON595-CV121/2020|EPI ISL 527888|B.1.1.90|Nigeria|2020-06-03	Africa|hCoV-19/Senegal/64163/2020|EPI ISL 477159|B.1.5.12|Senegal|2020-06-12	0.0006543796	Africa
Africa|hCoV-19/Nigeria/ON705-CV153/2020|EPI ISL 527889|B.1.1.1|Nigeria|2020-06-09	Africa|hCoV-19/Senegal/64163/2020|EPI ISL 477159|B.1.5.12|Senegal|2020-06-12	0.0007577342	Africa
Africa|hCoV-19/Nigeria/ON752-CV144/2020|EPI ISL 527890|B.1|Nigeria|2020-06-11	Africa|hCoV-19/Senegal/64163/2020|EPI ISL 477159|B.1.5.12|Senegal|2020-06-12	0.0006203016	Africa
Africa|hCoV-19/Nigeria/ON920-CV152/2020|EPI ISL 527891|B.1.1.220|Nigeria|2020-06-16	Africa|hCoV-19/Senegal/64163/2020|EPI ISL 477159|B.1.5.12|Senegal|2020-06-12	0.0006551466	Africa
Africa|hCoV-19/Nigeria/ON969-CV145/2020|EPI ISL 527892|B.1.1|Nigeria|2020-06-17	Africa|hCoV-19/Senegal/64163/2020|EPI ISL 477159|B.1.5.12|Senegal|2020-06-12	0.0006544223	Africa
Africa|hCoV-19/Nigeria/OS016-CV3/2020|EPI ISL 455413|B.40|Nigeria|2020-03-27	Africa|hCoV-19/Senegal/64163/2020|EPI ISL 477159|B.1.5.12|Senegal|2020-06-12	0.0006563231	Africa
Africa|hCoV-19/Nigeria/OS030-CV5/2020|EPI ISL 455415|A|Nigeria|2020-03-29	Africa|hCoV-19/Senegal/64163/2020|EPI ISL 477159|B.1.5.12|Senegal|2020-06-12	0.0008926563	Africa
Africa|hCoV-19/Nigeria/OS055-CV8/2020|EPI ISL 455418|A|Nigeria|2020-03-29	Africa|hCoV-19/Senegal/64163/2020|EPI ISL 477159|B.1.5.12|Senegal|2020-06-12	0.0008840391	Africa
Africa|hCoV-19/Nigeria/OS060-CV9/2020|EPI ISL 455419|B.1|Nigeria|2020-03-29	Africa|hCoV-19/Senegal/64163/2020|EPI ISL 477159|B.1.5.12|Senegal|2020-06-12	0.0005905302	Africa
Africa|hCoV-19/Nigeria/OS070-CV11/2020|EPI ISL 455422|A|Nigeria|2020-03-29	Africa|hCoV-19/Senegal/64163/2020|EPI ISL 477159|B.1.5.12|Senegal|2020-06-12	0.0008611148	Africa
Africa|hCoV-19/Nigeria/OS085-CV14/2020|EPI ISL 455424|A|Nigeria|2020-03-29	Africa|hCoV-19/Senegal/64163/2020|EPI ISL 477159|B.1.5.12|Senegal|2020-06-12	0.0007577160	Africa
Africa|hCoV-19/Nigeria/OS125-CV20/2020|EPI ISL 455427|A|Nigeria|2020-03-29	Africa|hCoV-19/Senegal/64163/2020|EPI ISL 477159|B.1.5.12|Senegal|2020-06-12	0.0008607181	Africa
Africa|hCoV-19/Nigeria/OS294-CV42/2020|EPI ISL 487113|B.1.5|Nigeria|2020-04-23	Africa|hCoV-19/Senegal/64163/2020|EPI ISL 477159|B.1.5.12|Senegal|2020-06-12	0.0004475954	Africa
Africa|hCoV-19/Nigeria/OS524-CV45/2020|EPI ISL 487110|B.1.22|Nigeria|2020-05-11	Africa|hCoV-19/Senegal/64163/2020|EPI ISL 477159|B.1.5.12|Senegal|2020-06-12	0.0005854048	Africa
Africa|hCoV-19/Nigeria/OS589-CV46/2020|EPI ISL 487109|B.1.22|Nigeria|2020-05-29	Africa|hCoV-19/Senegal/64163/2020|EPI ISL 477159|B.1.5.12|Senegal|2020-06-12	0.0006200730	Africa
Africa|hCoV-19/Nigeria/OY008-CV29/2020|EPI ISL 455429|B.1|Nigeria|2020-03-27	Africa|hCoV-19/Senegal/64163/2020|EPI ISL 477159|B.1.5.12|Senegal|2020-06-12	0.0004820467	Africa
Africa|hCoV-19/Nigeria/OY045A-CV35/2020|EPI ISL 455431|B.40|Nigeria|2020-04-02	Africa|hCoV-19/Senegal/64163/2020|EPI ISL 477159|B.1.5.12|Senegal|2020-06-12	0.0006889537	Africa
Africa|hCoV-19/Nigeria/OY094-CV57/2020|EPI ISL 487099|B.1.1.102|Nigeria|2020-04-24	Africa|hCoV-19/Senegal/64163/2020|EPI ISL 477159|B.1.5.12|Senegal|2020-06-12	0.0005165603	Africa
Africa|hCoV-19/Nigeria/OY175-CV51/2020|EPI ISL 487104|B.1|Nigeria|2020-05-03	Africa|hCoV-19/Senegal/64163/2020|EPI ISL 477159|B.1.5.12|Senegal|2020-06-12	0.0005940442	Africa
Africa|hCoV-19/Nigeria/OY233-CV66/2020|EPI ISL 487091|B.1.246|Nigeria|2020-05-13	Africa|hCoV-19/Senegal/64163/2020|EPI ISL 477159|B.1.5.12|Senegal|2020-06-12	0.0007577134	Africa
Africa|hCoV-19/Nigeria/OY260-CV55/2020|EPI ISL 487101|B.1.265|Nigeria|2020-05-16	Africa|hCoV-19/Senegal/64163/2020|EPI ISL 477159|B.1.5.12|Senegal|2020-06-12	0.0006543031	Africa
Africa|hCoV-19/Nigeria/OY592-CV167/2020|EPI ISL 527898|B.1.265|Nigeria|2020-06-10	Africa|hCoV-19/Senegal/64163/2020|EPI ISL 477159|B.1.5.12|Senegal|2020-06-12	0.0007577577	Africa
Africa|hCoV-19/Nigeria/OY595-CV168/2020|EPI ISL 527899|B.1.265|Nigeria|2020-06-09	Africa|hCoV-19/Senegal/64163/2020|EPI ISL 477159|B.1.5.12|Senegal|2020-06-12	0.0007839688	Africa
Africa|hCoV-19/Nigeria/OY598-CV169/2020|EPI ISL 527900|B.1.1|Nigeria|2020-06-09	Africa|hCoV-19/Senegal/64163/2020|EPI ISL 477159|B.1.5.12|Senegal|2020-06-12	0.0007408492	Africa
Africa|hCoV-19/Nigeria/OY605-CV170/2020|EPI ISL 527901|B.1.1|Nigeria|2020-06-12	Africa|hCoV-19/Senegal/64163/2020|EPI ISL 477159|B.1.5.12|Senegal|2020-06-12	0.0007921923	Africa
Africa|hCoV-19/Nigeria/OY608-CV172/2020|EPI ISL 527903|B.1.1|Nigeria|2020-06-11	Africa|hCoV-19/Senegal/64163/2020|EPI ISL 477159|B.1.5.12|Senegal|2020-06-12	0.0006608031	Africa
Africa|hCoV-19/Nigeria/OY612-CV173/2020|EPI ISL 527904|B.1.1|Nigeria|2020-06-13	Africa|hCoV-19/Senegal/64163/2020|EPI ISL 477159|B.1.5.12|Senegal|2020-06-12	0.0006549525	Africa
Africa|hCoV-19/Nigeria/OY616-CV174/2020|EPI ISL 527905|B.1.1|Nigeria|2020-06-12	Africa|hCoV-19/Senegal/64163/2020|EPI ISL 477159|B.1.5.12|Senegal|2020-06-12	0.0007933953	Africa
Africa|hCoV-19/Nigeria/OY625-CV182/2020|EPI ISL 527909|B.1.1|Nigeria|2020-06-13	Africa|hCoV-19/Senegal/64163/2020|EPI ISL 477159|B.1.5.12|Senegal|2020-06-12	0.0006623713	Africa
Africa|hCoV-19/Nigeria/OY626-CV183/2020|EPI ISL 527910|B.1.1|Nigeria|2020-06-13	Africa|hCoV-19/Senegal/64163/2020|EPI ISL 477159|B.1.5.12|Senegal|2020-06-12	0.0006598184	Africa
Africa|hCoV-19/Nigeria/OY627-CV184/2020|EPI ISL 527911|B.1.1|Nigeria|2020-06-13	Africa|hCoV-19/Senegal/64163/2020|EPI ISL 477159|B.1.5.12|Senegal|2020-06-12	0.0005167223	Africa
Africa|hCoV-19/Nigeria/OY628-CV185/2020|EPI ISL 527912|B.1.1|Nigeria|2020-06-13	Africa|hCoV-19/Senegal/64163/2020|EPI ISL 477159|B.1.5.12|Senegal|2020-06-12	0.0007577836	Africa
Africa|hCoV-19/Nigeria/OY633-CV189/2020|EPI ISL 527914|B.1.1.71|Nigeria|2020-06-16	Africa|hCoV-19/Senegal/64163/2020|EPI ISL 477159|B.1.5.12|Senegal|2020-06-12	0.0007232917	Africa
Africa|hCoV-19/Nigeria/OY636-CV192/2020|EPI ISL 527915|B.1.1|Nigeria|2020-06-17	Africa|hCoV-19/Senegal/64163/2020|EPI ISL 477159|B.1.5.12|Senegal|2020-06-12	0.0006198705	Africa
Africa|hCoV-19/Senegal/003/2020|EPI ISL 418206|B.1.356|Senegal|2020-02-28	Africa|hCoV-19/Senegal/64163/2020|EPI ISL 477159|B.1.5.12|Senegal|2020-06-12	0.0005170233	Africa
Africa|hCoV-19/Senegal/016/2020|EPI ISL 418207|B.1.356|Senegal|2020-03-02	Africa|hCoV-19/Senegal/64163/2020|EPI ISL 477159|B.1.5.12|Senegal|2020-06-12	0.0005164893	Africa
Africa|hCoV-19/Senegal/020/2020|EPI ISL 418208|B.1.356|Senegal|2020-03-04	Africa|hCoV-19/Senegal/64163/2020|EPI ISL 477159|B.1.5.12|Senegal|2020-06-12	0.0005179694	Africa
Africa|hCoV-19/Senegal/026/2020|EPI ISL 418209|B.1.356|Senegal|2020-03-03	Africa|hCoV-19/Senegal/64163/2020|EPI ISL 477159|B.1.5.12|Senegal|2020-06-12	0.0005509334	Africa
Africa|hCoV-19/Senegal/073/2020|EPI ISL 418210|B.1|Senegal|2020-03-10	Africa|hCoV-19/Senegal/64163/2020|EPI ISL 477159|B.1.5.12|Senegal|2020-06-12	0.0004131658	Africa
Africa|hCoV-19/Senegal/082/2020|EPI ISL 418211|B.1|Senegal|2020-03-11	Africa|hCoV-19/Senegal/64163/2020|EPI ISL 477159|B.1.5.12|Senegal|2020-06-12	0.0004133650	Africa
Africa|hCoV-19/Senegal/087/2020|EPI ISL 418212|B.1|Senegal|2020-03-11	Africa|hCoV-19/Senegal/64163/2020|EPI ISL 477159|B.1.5.12|Senegal|2020-06-12	0.0004144356	Africa
Africa|hCoV-19/Senegal/094/2020|EPI ISL 418213|B.1|Senegal|2020-03-12	Africa|hCoV-19/Senegal/64163/2020|EPI ISL 477159|B.1.5.12|Senegal|2020-06-12	0.0004480374	Africa
Africa|hCoV-19/Senegal/102/2020|EPI ISL 418214|B.1|Senegal|2020-03-12	Africa|hCoV-19/Senegal/64163/2020|EPI ISL 477159|B.1.5.12|Senegal|2020-06-12	0.0004283231	Africa
Africa|hCoV-19/Senegal/119/2020|EPI ISL 418215|B.1|Senegal|2020-03-12	Africa|hCoV-19/Senegal/64163/2020|EPI ISL 477159|B.1.5.12|Senegal|2020-06-12	0.0004490322	Africa
Africa|hCoV-19/Senegal/1351/2020|EPI ISL 480556|B.6|Senegal|2020-03-28	Africa|hCoV-19/Senegal/64163/2020|EPI ISL 477159|B.1.5.12|Senegal|2020-06-12	0.0006903877	Africa
Africa|hCoV-19/Senegal/136/2020|EPI ISL 418216|A.2|Senegal|2020-03-13	Africa|hCoV-19/Senegal/64163/2020|EPI ISL 477159|B.1.5.12|Senegal|2020-06-12	0.0007921550	Africa
Africa|hCoV-19/Senegal/139/2020|EPI ISL 418217|B.1|Senegal|2020-03-13	Africa|hCoV-19/Senegal/64163/2020|EPI ISL 477159|B.1.5.12|Senegal|2020-06-12	0.0004475964	Africa
Africa|hCoV-19/Senegal/1683/2020|EPI ISL 480783|B.1|Senegal|2020-03-31	Africa|hCoV-19/Senegal/64163/2020|EPI ISL 477159|B.1.5.12|Senegal|2020-06-12	0.0004486822	Africa
Africa|hCoV-19/Senegal/1749/2020|EPI ISL 480787|B.1|Senegal|2020-03-31	Africa|hCoV-19/Senegal/64163/2020|EPI ISL 477159|B.1.5.12|Senegal|2020-06-12	0.0004496488	Africa
Africa|hCoV-19/Senegal/1966/2020|EPI ISL 480789|A.11|Senegal|2020-04-01	Africa|hCoV-19/Senegal/64163/2020|EPI ISL 477159|B.1.5.12|Senegal|2020-06-12	0.0007580323	Africa
Africa|hCoV-19/Senegal/2840/2020|EPI ISL 481220|B.1|Senegal|2020-04-06	Africa|hCoV-19/Senegal/64163/2020|EPI ISL 477159|B.1.5.12|Senegal|2020-06-12	0.0004195054	Africa
Africa|hCoV-19/Senegal/2865/2020|EPI ISL 481234|B.1|Senegal|2020-04-07	Africa|hCoV-19/Senegal/64163/2020|EPI ISL 477159|B.1.5.12|Senegal|2020-06-12	0.0006672599	Africa
Africa|hCoV-19/Senegal/306/2020|EPI ISL 420069|B.3|Senegal|2020-03-17	Africa|hCoV-19/Senegal/64163/2020|EPI ISL 477159|B.1.5.12|Senegal|2020-06-12	0.0005853947	Africa
Africa|hCoV-19/Senegal/315/2020|EPI ISL 420070|B.1|Senegal|2020-03-17	Africa|hCoV-19/Senegal/64163/2020|EPI ISL 477159|B.1.5.12|Senegal|2020-06-12	0.0004820252	Africa
Africa|hCoV-19/Senegal/328/2020|EPI ISL 420071|B.1|Senegal|2020-03-17	Africa|hCoV-19/Senegal/64163/2020|EPI ISL 477159|B.1.5.12|Senegal|2020-06-12	0.0007321104	Africa
Africa|hCoV-19/Senegal/3331/2020|EPI ISL 481235|B.1.5|Senegal|2020-04-09	Africa|hCoV-19/Senegal/64163/2020|EPI ISL 477159|B.1.5.12|Senegal|2020-06-12	0.0004134748	Africa
Africa|hCoV-19/Senegal/370/2020|EPI ISL 420072|B.1|Senegal|2020-03-18	Africa|hCoV-19/Senegal/64163/2020|EPI ISL 477159|B.1.5.12|Senegal|2020-06-12	0.0005177599	Africa
Africa|hCoV-19/Senegal/382/2020|EPI ISL 420073|B.1|Senegal|2020-03-19	Africa|hCoV-19/Senegal/64163/2020|EPI ISL 477159|B.1.5.12|Senegal|2020-06-12	0.0005165352	Africa
Africa|hCoV-19/Senegal/45436/2020|EPI ISL 498238|B.1.1|Senegal|2020-05-27	Africa|hCoV-19/Senegal/64163/2020|EPI ISL 477159|B.1.5.12|Senegal|2020-06-12	0.0005854591	Africa
Africa|hCoV-19/Senegal/45557/2020|EPI ISL 498239|B.1.1|Senegal|2020-05-27	Africa|hCoV-19/Senegal/64163/2020|EPI ISL 477159|B.1.5.12|Senegal|2020-06-12	0.0006902539	Africa
Africa|hCoV-19/Senegal/52357/2020|EPI ISL 498240|B.1.5.12|Senegal|2020-06-03	Africa|hCoV-19/Senegal/64163/2020|EPI ISL 477159|B.1.5.12|Senegal|2020-06-12	0.0005004511	Africa
Africa|hCoV-19/Senegal/52907/2020|EPI ISL 498241|B.1.5.12|Senegal|2020-06-05	Africa|hCoV-19/Senegal/64163/2020|EPI ISL 477159|B.1.5.12|Senegal|2020-06-12	0.0005633172	Africa
Africa|hCoV-19/Senegal/55499/2020|EPI ISL 498242|B.1.5|Senegal|2020-06-07	Africa|hCoV-19/Senegal/64163/2020|EPI ISL 477159|B.1.5.12|Senegal|2020-06-12	0.0004483970	Africa
Africa|hCoV-19/Senegal/55703/2020|EPI ISL 477148|B.1.356|Senegal|2020-06-07	Africa|hCoV-19/Senegal/64163/2020|EPI ISL 477159|B.1.5.12|Senegal|2020-06-12	0.0006296673	Africa
Africa|hCoV-19/Senegal/55728/2020|EPI ISL 477150|B.1.5.12|Senegal|2020-06-07	Africa|hCoV-19/Senegal/64163/2020|EPI ISL 477159|B.1.5.12|Senegal|2020-06-12	0.0003787351	Africa
Africa|hCoV-19/Senegal/55738/2020|EPI ISL 477141|B.1.5.12|Senegal|2020-06-07	Africa|hCoV-19/Senegal/64163/2020|EPI ISL 477159|B.1.5.12|Senegal|2020-06-12	0.0004527378	Africa
Africa|hCoV-19/Senegal/55752/2020|EPI ISL 477149|B.1.5.12|Senegal|2020-06-07	Africa|hCoV-19/Senegal/64163/2020|EPI ISL 477159|B.1.5.12|Senegal|2020-06-12	0.0002419128	Africa
Africa|hCoV-19/Senegal/57065/2020|EPI ISL 476148|B.1.1.44|Senegal|2020-06-09	Africa|hCoV-19/Senegal/64163/2020|EPI ISL 477159|B.1.5.12|Senegal|2020-06-12	0.0006546118	Africa
Africa|hCoV-19/Senegal/5718/2020|EPI ISL 481236|B.1|Senegal|2020-04-18	Africa|hCoV-19/Senegal/64163/2020|EPI ISL 477159|B.1.5.12|Senegal|2020-06-12	0.0004499555	Africa
Africa|hCoV-19/Senegal/57273/2020|EPI ISL 498243|B.1.5.12|Senegal|2020-06-07	Africa|hCoV-19/Senegal/64163/2020|EPI ISL 477159|B.1.5.12|Senegal|2020-06-12	0.0003787183	Africa
Africa|hCoV-19/Senegal/57476/2020|EPI ISL 476149|B.1.5.12|Senegal|2020-06-06	Africa|hCoV-19/Senegal/64163/2020|EPI ISL 477159|B.1.5.12|Senegal|2020-06-12	0.0004483463	Africa
Africa|hCoV-19/Senegal/57503/2020|EPI ISL 498244|B.1.5.12|Senegal|2020-06-09	Africa|hCoV-19/Senegal/64163/2020|EPI ISL 477159|B.1.5.12|Senegal|2020-06-12	0.0004280268	Africa
Africa|hCoV-19/Senegal/57540/2020|EPI ISL 476491|B.1.5.12|Senegal|2020-06-09	Africa|hCoV-19/Senegal/64163/2020|EPI ISL 477159|B.1.5.12|Senegal|2020-06-12	0.0004144354	Africa
Africa|hCoV-19/Senegal/5766/2020|EPI ISL 481237|B.1.5.12|Senegal|2020-04-17	Africa|hCoV-19/Senegal/64163/2020|EPI ISL 477159|B.1.5.12|Senegal|2020-06-12	0.0003098615	Africa
Africa|hCoV-19/Senegal/5770/2020|EPI ISL 481238|B.1|Senegal|2020-04-17	Africa|hCoV-19/Senegal/64163/2020|EPI ISL 477159|B.1.5.12|Senegal|2020-06-12	0.0004574110	Africa
Africa|hCoV-19/Senegal/5785/2020|EPI ISL 481239|B.1.5.12|Senegal|2020-04-17	Africa|hCoV-19/Senegal/64163/2020|EPI ISL 477159|B.1.5.12|Senegal|2020-06-12	0.0002755093	Africa
Africa|hCoV-19/Senegal/5971/2020|EPI ISL 481240|B.1.5|Senegal|2020-04-18	Africa|hCoV-19/Senegal/64163/2020|EPI ISL 477159|B.1.5.12|Senegal|2020-06-12	0.0004852829	Africa
Africa|hCoV-19/Senegal/5986/2020|EPI ISL 481243|B.1|Senegal|2020-04-18	Africa|hCoV-19/Senegal/64163/2020|EPI ISL 477159|B.1.5.12|Senegal|2020-06-12	0.0005511176	Africa
Africa|hCoV-19/Senegal/600/2020|EPI ISL 420074|B.1.5|Senegal|2020-03-20	Africa|hCoV-19/Senegal/64163/2020|EPI ISL 477159|B.1.5.12|Senegal|2020-06-12	0.0004476071	Africa
Africa|hCoV-19/Senegal/611/2020|EPI ISL 420076|B.1|Senegal|2020-03-20	Africa|hCoV-19/Senegal/64163/2020|EPI ISL 477159|B.1.5.12|Senegal|2020-06-12	0.0004820682	Africa
Africa|hCoV-19/Senegal/618/2020|EPI ISL 420077|A|Senegal|2020-03-20	Africa|hCoV-19/Senegal/64163/2020|EPI ISL 477159|B.1.5.12|Senegal|2020-06-12	0.0007232271	Africa
Africa|hCoV-19/Senegal/620/2020|EPI ISL 420078|A.11|Senegal|2020-03-20	Africa|hCoV-19/Senegal/64163/2020|EPI ISL 477159|B.1.5.12|Senegal|2020-06-12	0.0007232271	Africa
Africa|hCoV-19/Senegal/62365/2020|EPI ISL 476492|B.1.5.12|Senegal|2020-06-10	Africa|hCoV-19/Senegal/64163/2020|EPI ISL 477159|B.1.5.12|Senegal|2020-06-12	0.0004131657	Africa
Africa|hCoV-19/Senegal/62368/2020|EPI ISL 476493|B.1.1|Senegal|2020-06-10	Africa|hCoV-19/Senegal/64163/2020|EPI ISL 477159|B.1.5.12|Senegal|2020-06-12	0.0005165142	Africa
Africa|hCoV-19/Senegal/62431/2020|EPI ISL 498247|B.1.5.12|Senegal|2020-06-10	Africa|hCoV-19/Senegal/64163/2020|EPI ISL 477159|B.1.5.12|Senegal|2020-06-12	0.0003495852	Africa
Africa|hCoV-19/Senegal/62872/2020|EPI ISL 476494|B.1.5.12|Senegal|2020-06-11	Africa|hCoV-19/Senegal/64163/2020|EPI ISL 477159|B.1.5.12|Senegal|2020-06-12	0.0003447259	Africa
Africa|hCoV-19/Senegal/62874/2020|EPI ISL 476495|B.1.5.12|Senegal|2020-06-11	Africa|hCoV-19/Senegal/64163/2020|EPI ISL 477159|B.1.5.12|Senegal|2020-06-12	0.0003442822	Africa
Africa|hCoV-19/Senegal/63263/2020|EPI ISL 498249|B.1.5.12|Senegal|2020-06-11	Africa|hCoV-19/Senegal/64163/2020|EPI ISL 477159|B.1.5.12|Senegal|2020-06-12	0.0003457138	Africa
Africa|hCoV-19/Senegal/63728/2020|EPI ISL 476497|B.1.356|Senegal|2020-06-12	Africa|hCoV-19/Senegal/64163/2020|EPI ISL 477159|B.1.5.12|Senegal|2020-06-12	0.0006242091	Africa
Africa|hCoV-19/Senegal/63742/2020|EPI ISL 476514|B.1.5.12|Senegal|2020-06-12	Africa|hCoV-19/Senegal/64163/2020|EPI ISL 477159|B.1.5.12|Senegal|2020-06-12	0.0003787350	Africa
Africa|hCoV-19/Senegal/640/2020|EPI ISL 420079|B.1|Senegal|2020-03-20	Africa|hCoV-19/Senegal/64163/2020|EPI ISL 477159|B.1.5.12|Senegal|2020-06-12	0.0007355045	Africa
Africa|hCoV-19/Senegal/64033/2020|EPI ISL 485715|B.1.5|Senegal|2020-06-12	Africa|hCoV-19/Senegal/64163/2020|EPI ISL 477159|B.1.5.12|Senegal|2020-06-12	0.0005509599	Africa
Africa|hCoV-19/Senegal/64076/2020|EPI ISL 485716|B.1|Senegal|2020-06-12	Africa|hCoV-19/Senegal/64163/2020|EPI ISL 477159|B.1.5.12|Senegal|2020-06-12	0.0008267781	Africa
Africa|hCoV-19/Senegal/64096/2020|EPI ISL 485717|B.1.5.12|Senegal|2020-06-12	Africa|hCoV-19/Senegal/64163/2020|EPI ISL 477159|B.1.5.12|Senegal|2020-06-12	0.0003789662	Africa
Africa|hCoV-19/Senegal/64101/2020|EPI ISL 476516|B.1.5.12|Senegal|2020-06-12	Africa|hCoV-19/Senegal/64163/2020|EPI ISL 477159|B.1.5.12|Senegal|2020-06-12	0.0003791659	Africa
Africa|hCoV-19/Algeria/G0638 2264/2020|EPI ISL 418241|B.1|Algeria|2020-03-02	Africa|hCoV-19/Senegal/64166/2020|EPI ISL 476558|B.1.5.12|Senegal|2020-06-12	0.0006086829	Africa
Africa|hCoV-19/Algeria/G0640 2265/2020|EPI ISL 418242|B.1|Algeria|2020-03-08	Africa|hCoV-19/Senegal/64166/2020|EPI ISL 476558|B.1.5.12|Senegal|2020-06-12	0.0005062294	Africa
Africa|hCoV-19/Algeria/G0860 2262/2020|EPI ISL 420037|B.1|Algeria|2020-03-02	Africa|hCoV-19/Senegal/64166/2020|EPI ISL 476558|B.1.5.12|Senegal|2020-06-12	0.0005062294	Africa
Africa|hCoV-19/Benin/1022/2020|EPI ISL 476826|B.1|Benin|2020-03-25	Africa|hCoV-19/Senegal/64166/2020|EPI ISL 476558|B.1.5.12|Senegal|2020-06-12	0.0004725143	Africa
Africa|hCoV-19/Benin/1092/2020|EPI ISL 476827|B.1|Benin|2020-03-27	Africa|hCoV-19/Senegal/64166/2020|EPI ISL 476558|B.1.5.12|Senegal|2020-06-12	0.0005402185	Africa
Africa|hCoV-19/Benin/1408/2020|EPI ISL 476825|B.1.356|Benin|2020-04-04	Africa|hCoV-19/Senegal/64166/2020|EPI ISL 476558|B.1.5.12|Senegal|2020-06-12	0.0005062636	Africa
Africa|hCoV-19/Benin/1409/2020|EPI ISL 476828|B.1|Benin|2020-04-06	Africa|hCoV-19/Senegal/64166/2020|EPI ISL 476558|B.1.5.12|Senegal|2020-06-12	0.0005438665	Africa
Africa|hCoV-19/Benin/1950/2020|EPI ISL 476830|A|Benin|2020-04-15	Africa|hCoV-19/Senegal/64166/2020|EPI ISL 476558|B.1.5.12|Senegal|2020-06-12	0.0007090085	Africa
Africa|hCoV-19/Benin/197/2020|EPI ISL 476822|B.1.178|Benin|2020-03-15	Africa|hCoV-19/Senegal/64166/2020|EPI ISL 476558|B.1.5.12|Senegal|2020-06-12	0.0004725669	Africa
Africa|hCoV-19/Benin/2012/2020|EPI ISL 476831|A|Benin|2020-04-15	Africa|hCoV-19/Senegal/64166/2020|EPI ISL 476558|B.1.5.12|Senegal|2020-06-12	0.0007426782	Africa
Africa|hCoV-19/Benin/260/2020|EPI ISL 476823|B.1.292|Benin|2020-03-17	Africa|hCoV-19/Senegal/64166/2020|EPI ISL 476558|B.1.5.12|Senegal|2020-06-12	0.0005738001	Africa
Africa|hCoV-19/Benin/314/2020|EPI ISL 476834|B.1.5|Benin|2020-03-17	Africa|hCoV-19/Senegal/64166/2020|EPI ISL 476558|B.1.5.12|Senegal|2020-06-12	0.0005769954	Africa
Africa|hCoV-19/Benin/461/2020|EPI ISL 476833|A|Benin|2020-03-17	Africa|hCoV-19/Senegal/64166/2020|EPI ISL 476558|B.1.5.12|Senegal|2020-06-12	0.0007088746	Africa
Africa|hCoV-19/Benin/501/2020|EPI ISL 476824|B.1.356|Benin|2020-03-17	Africa|hCoV-19/Senegal/64166/2020|EPI ISL 476558|B.1.5.12|Senegal|2020-06-12	0.0005062294	Africa
Africa|hCoV-19/Benin/843/2020|EPI ISL 476829|A|Benin|2020-03-19	Africa|hCoV-19/Senegal/64166/2020|EPI ISL 476558|B.1.5.12|Senegal|2020-06-12	0.0006414234	Africa
Africa|hCoV-19/Botswana/BOT0455/2020|EPI ISL 560386|B.1|Botswana|2020-03-28	Africa|hCoV-19/Senegal/64166/2020|EPI ISL 476558|B.1.5.12|Senegal|2020-06-12	0.0004387144	Africa
Africa|hCoV-19/Botswana/BOT2254/2020|EPI ISL 560390|B.1.1|Botswana|2020-04-08	Africa|hCoV-19/Senegal/64166/2020|EPI ISL 476558|B.1.5.12|Senegal|2020-06-12	0.0005134612	Africa
Africa|hCoV-19/Botswana/BOT2283/2020|EPI ISL 560385|B.1|Botswana|2020-04-07	Africa|hCoV-19/Senegal/64166/2020|EPI ISL 476558|B.1.5.12|Senegal|2020-06-12	0.0005234869	Africa
Africa|hCoV-19/Botswana/BOT2624/2020|EPI ISL 560387|B.1.1|Botswana|2020-04-05	Africa|hCoV-19/Senegal/64166/2020|EPI ISL 476558|B.1.5.12|Senegal|2020-06-12	0.0004886236	Africa
Africa|hCoV-19/Botswana/BOT4161/2020|EPI ISL 560388|B.1.1.220|Botswana|2020-04-16	Africa|hCoV-19/Senegal/64166/2020|EPI ISL 476558|B.1.5.12|Senegal|2020-06-12	0.0005879432	Africa
Africa|hCoV-19/DRC/04186/2020|EPI ISL 471411|A|Democratic Republic of the Congo|2020-04-25	Africa|hCoV-19/Senegal/64166/2020|EPI ISL 476558|B.1.5.12|Senegal|2020-06-12	0.0007088745	Africa
Africa|hCoV-19/DRC/04188/2020|EPI ISL 471413|A|Democratic Republic of the Congo|2020-04-25	Africa|hCoV-19/Senegal/64166/2020|EPI ISL 476558|B.1.5.12|Senegal|2020-06-12	0.0008008047	Africa
Africa|hCoV-19/DRC/10041/2020|EPI ISL 527543|B.1.1.275|Democratic Republic of the Congo|2020-05-22	Africa|hCoV-19/Senegal/64166/2020|EPI ISL 476558|B.1.5.12|Senegal|2020-06-12	0.0005801254	Africa
Africa|hCoV-19/DRC/10057/2020|EPI ISL 527538|B.1.1.275|Democratic Republic of the Congo|2020-05-22	Africa|hCoV-19/Senegal/64166/2020|EPI ISL 476558|B.1.5.12|Senegal|2020-06-12	0.0007047198	Africa
Africa|hCoV-19/DRC/10061/2020|EPI ISL 527521|B.1.1.275|Democratic Republic of the Congo|2020-05-22	Africa|hCoV-19/Senegal/64166/2020|EPI ISL 476558|B.1.5.12|Senegal|2020-06-12	0.0005561932	Africa
Africa|hCoV-19/DRC/10070/2020|EPI ISL 527544|B.1.178|Democratic Republic of the Congo|2020-05-22	Africa|hCoV-19/Senegal/64166/2020|EPI ISL 476558|B.1.5.12|Senegal|2020-06-12	0.0006133071	Africa
Africa|hCoV-19/DRC/10120/2020|EPI ISL 513624|B.1.1.275|Democratic Republic of the Congo|2020-05-22	Africa|hCoV-19/Senegal/64166/2020|EPI ISL 476558|B.1.5.12|Senegal|2020-06-12	0.0006315229	Africa
Africa|hCoV-19/DRC/10127/2020|EPI ISL 513625|B.1.1.275|Democratic Republic of the Congo|2020-05-22	Africa|hCoV-19/Senegal/64166/2020|EPI ISL 476558|B.1.5.12|Senegal|2020-06-12	0.0006234743	Africa
Africa|hCoV-19/DRC/10242/2020|EPI ISL 513626|B.1.84|Democratic Republic of the Congo|2020-05-22	Africa|hCoV-19/Senegal/64166/2020|EPI ISL 476558|B.1.5.12|Senegal|2020-06-12	0.0005102185	Africa
Africa|hCoV-19/DRC/10251/2020|EPI ISL 513627|B.1.128|Democratic Republic of the Congo|2020-05-22	Africa|hCoV-19/Senegal/64166/2020|EPI ISL 476558|B.1.5.12|Senegal|2020-06-12	0.0006470117	Africa
Africa|hCoV-19/DRC/10324/2020|EPI ISL 527545|B.1.214|Democratic Republic of the Congo|2020-05-22	Africa|hCoV-19/Senegal/64166/2020|EPI ISL 476558|B.1.5.12|Senegal|2020-06-12	0.0005799338	Africa
Africa|hCoV-19/DRC/10346/2020|EPI ISL 527546|B.1.214|Democratic Republic of the Congo|2020-05-22	Africa|hCoV-19/Senegal/64166/2020|EPI ISL 476558|B.1.5.12|Senegal|2020-06-12	0.0005858071	Africa
Africa|hCoV-19/DRC/10364/2020|EPI ISL 527498|B.1|Democratic Republic of the Congo|2020-05-22	Africa|hCoV-19/Senegal/64166/2020|EPI ISL 476558|B.1.5.12|Senegal|2020-06-12	0.0004804577	Africa
Africa|hCoV-19/DRC/10371/2020|EPI ISL 527489|B.1.178|Democratic Republic of the Congo|2020-05-22	Africa|hCoV-19/Senegal/64166/2020|EPI ISL 476558|B.1.5.12|Senegal|2020-06-12	0.0006143592	Africa
Africa|hCoV-19/DRC/10373/2020|EPI ISL 527495|B.1.159|Democratic Republic of the Congo|2020-05-22	Africa|hCoV-19/Senegal/64166/2020|EPI ISL 476558|B.1.5.12|Senegal|2020-06-12	0.0005809957	Africa
Africa|hCoV-19/DRC/10374/2020|EPI ISL 527539|B.1.84|Democratic Republic of the Congo|2020-05-22	Africa|hCoV-19/Senegal/64166/2020|EPI ISL 476558|B.1.5.12|Senegal|2020-06-12	0.0007712686	Africa
Africa|hCoV-19/DRC/10375/2020|EPI ISL 527499|B.1.84|Democratic Republic of the Congo|2020-05-22	Africa|hCoV-19/Senegal/64166/2020|EPI ISL 476558|B.1.5.12|Senegal|2020-06-12	0.0006505045	Africa
Africa|hCoV-19/DRC/10399/2020|EPI ISL 527491|B.1.214|Democratic Republic of the Congo|2020-05-22	Africa|hCoV-19/Senegal/64166/2020|EPI ISL 476558|B.1.5.12|Senegal|2020-06-12	0.0005803517	Africa
Africa|hCoV-19/DRC/10502/2020|EPI ISL 527547|B.1.5|Democratic Republic of the Congo|2020-05-20	Africa|hCoV-19/Senegal/64166/2020|EPI ISL 476558|B.1.5.12|Senegal|2020-06-12	0.0004090120	Africa
Africa|hCoV-19/DRC/10506/2020|EPI ISL 527524|B.1.5|Democratic Republic of the Congo|2020-05-18	Africa|hCoV-19/Senegal/64166/2020|EPI ISL 476558|B.1.5.12|Senegal|2020-06-12	0.0004189344	Africa
Africa|hCoV-19/DRC/10507/2020|EPI ISL 527492|B.1.5|Democratic Republic of the Congo|2020-05-18	Africa|hCoV-19/Senegal/64166/2020|EPI ISL 476558|B.1.5.12|Senegal|2020-06-12	0.0004439574	Africa
Africa|hCoV-19/DRC/10508/2020|EPI ISL 527494|B.1.5|Democratic Republic of the Congo|2020-05-20	Africa|hCoV-19/Senegal/64166/2020|EPI ISL 476558|B.1.5.12|Senegal|2020-06-12	0.0004416051	Africa
Africa|hCoV-19/DRC/10532/2020|EPI ISL 527532|B.1.5|Democratic Republic of the Congo|2020-05-20	Africa|hCoV-19/Senegal/64166/2020|EPI ISL 476558|B.1.5.12|Senegal|2020-06-12	0.0004193147	Africa
Africa|hCoV-19/DRC/10533/2020|EPI ISL 527548|B.1.5|Democratic Republic of the Congo|2020-05-20	Africa|hCoV-19/Senegal/64166/2020|EPI ISL 476558|B.1.5.12|Senegal|2020-06-12	0.0004432416	Africa
Africa|hCoV-19/DRC/10621/2020|EPI ISL 527526|B.1.214|Democratic Republic of the Congo|2020-05-23	Africa|hCoV-19/Senegal/64166/2020|EPI ISL 476558|B.1.5.12|Senegal|2020-06-12	0.0005579386	Africa
Africa|hCoV-19/DRC/10640/2020|EPI ISL 527541|B.1|Democratic Republic of the Congo|2020-05-22	Africa|hCoV-19/Senegal/64166/2020|EPI ISL 476558|B.1.5.12|Senegal|2020-06-12	0.0007410577	Africa
Africa|hCoV-19/DRC/10644/2020|EPI ISL 527549|B.1|Democratic Republic of the Congo|2020-05-22	Africa|hCoV-19/Senegal/64166/2020|EPI ISL 476558|B.1.5.12|Senegal|2020-06-12	0.0007160713	Africa
Africa|hCoV-19/DRC/10728/2020|EPI ISL 513628|B.1.5|Democratic Republic of the Congo|2020-05-23	Africa|hCoV-19/Senegal/64166/2020|EPI ISL 476558|B.1.5.12|Senegal|2020-06-12	0.0004569975	Africa
Africa|hCoV-19/DRC/10731/2020|EPI ISL 513629|B.1.1.1|Democratic Republic of the Congo|2020-05-23	Africa|hCoV-19/Senegal/64166/2020|EPI ISL 476558|B.1.5.12|Senegal|2020-06-12	0.0007084163	Africa
Africa|hCoV-19/DRC/10733/2020|EPI ISL 513630|B.1|Democratic Republic of the Congo|2020-05-23	Africa|hCoV-19/Senegal/64166/2020|EPI ISL 476558|B.1.5.12|Senegal|2020-06-12	0.0005766685	Africa
Africa|hCoV-19/DRC/108/2020|EPI ISL 417948|B.1.128|Democratic Republic of the Congo|2020-03-19	Africa|hCoV-19/Senegal/64166/2020|EPI ISL 476558|B.1.5.12|Senegal|2020-06-12	0.0005406843	Africa
Africa|hCoV-19/DRC/10885/2020|EPI ISL 513631|B.1.84|Democratic Republic of the Congo|2020-05-23	Africa|hCoV-19/Senegal/64166/2020|EPI ISL 476558|B.1.5.12|Senegal|2020-06-12	0.0005808386	Africa
Africa|hCoV-19/DRC/10902/2020|EPI ISL 527490|B.1.178|Democratic Republic of the Congo|2020-05-23	Africa|hCoV-19/Senegal/64166/2020|EPI ISL 476558|B.1.5.12|Senegal|2020-06-12	0.0005456784	Africa
Africa|hCoV-19/DRC/10913/2020|EPI ISL 527507|B.1.84|Democratic Republic of the Congo|2020-05-24	Africa|hCoV-19/Senegal/64166/2020|EPI ISL 476558|B.1.5.12|Senegal|2020-06-12	0.0006544671	Africa
Africa|hCoV-19/DRC/11005/2020|EPI ISL 527550|B.1.159|Democratic Republic of the Congo|2020-05-24	Africa|hCoV-19/Senegal/64166/2020|EPI ISL 476558|B.1.5.12|Senegal|2020-06-12	0.0006821373	Africa
Africa|hCoV-19/DRC/11008/2020|EPI ISL 527503|B.1.159|Democratic Republic of the Congo|2020-05-24	Africa|hCoV-19/Senegal/64166/2020|EPI ISL 476558|B.1.5.12|Senegal|2020-06-12	0.0006192188	Africa
Africa|hCoV-19/DRC/11022/2020|EPI ISL 527551|B.1.214|Democratic Republic of the Congo|2020-05-24	Africa|hCoV-19/Senegal/64166/2020|EPI ISL 476558|B.1.5.12|Senegal|2020-06-12	0.0006482532	Africa
Africa|hCoV-19/DRC/11024/2020|EPI ISL 527552|B.1.149|Democratic Republic of the Congo|2020-05-24	Africa|hCoV-19/Senegal/64166/2020|EPI ISL 476558|B.1.5.12|Senegal|2020-06-12	0.0006884073	Africa
Africa|hCoV-19/DRC/11026/2020|EPI ISL 527553|B.1.149|Democratic Republic of the Congo|2020-05-24	Africa|hCoV-19/Senegal/64166/2020|EPI ISL 476558|B.1.5.12|Senegal|2020-06-12	0.0005456408	Africa
Africa|hCoV-19/DRC/11031/2020|EPI ISL 527554|B.1.214|Democratic Republic of the Congo|2020-05-24	Africa|hCoV-19/Senegal/64166/2020|EPI ISL 476558|B.1.5.12|Senegal|2020-06-12	0.0005801851	Africa
Africa|hCoV-19/DRC/11041/2020|EPI ISL 527555|B.1|Democratic Republic of the Congo|2020-05-24	Africa|hCoV-19/Senegal/64166/2020|EPI ISL 476558|B.1.5.12|Senegal|2020-06-12	0.0005458777	Africa
Africa|hCoV-19/DRC/11057/2020|EPI ISL 527528|B.1.5|Democratic Republic of the Congo|2020-05-24	Africa|hCoV-19/Senegal/64166/2020|EPI ISL 476558|B.1.5.12|Senegal|2020-06-12	0.0004884703	Africa
Africa|hCoV-19/DRC/11078/2020|EPI ISL 527514|B.1|Democratic Republic of the Congo|2020-05-24	Africa|hCoV-19/Senegal/64166/2020|EPI ISL 476558|B.1.5.12|Senegal|2020-06-12	0.0005873056	Africa
Africa|hCoV-19/DRC/11079/2020|EPI ISL 527500|B.1.214|Democratic Republic of the Congo|2020-05-24	Africa|hCoV-19/Senegal/64166/2020|EPI ISL 476558|B.1.5.12|Senegal|2020-06-12	0.0005145002	Africa
Africa|hCoV-19/DRC/11093/2020|EPI ISL 527527|B.1.5|Democratic Republic of the Congo|2020-05-24	Africa|hCoV-19/Senegal/64166/2020|EPI ISL 476558|B.1.5.12|Senegal|2020-06-12	0.0005598547	Africa
Africa|hCoV-19/DRC/11096/2020|EPI ISL 527522|B.1|Democratic Republic of the Congo|2020-05-24	Africa|hCoV-19/Senegal/64166/2020|EPI ISL 476558|B.1.5.12|Senegal|2020-06-12	0.0005563785	Africa
Africa|hCoV-19/DRC/11114/2020|EPI ISL 527534|B.1.214|Democratic Republic of the Congo|2020-05-25	Africa|hCoV-19/Senegal/64166/2020|EPI ISL 476558|B.1.5.12|Senegal|2020-06-12	0.0006295354	Africa
Africa|hCoV-19/DRC/11123/2020|EPI ISL 527496|B.1.84|Democratic Republic of the Congo|2020-05-24	Africa|hCoV-19/Senegal/64166/2020|EPI ISL 476558|B.1.5.12|Senegal|2020-06-12	0.0005467114	Africa
Africa|hCoV-19/DRC/11134/2020|EPI ISL 527518|B.1.5|Democratic Republic of the Congo|2020-05-24	Africa|hCoV-19/Senegal/64166/2020|EPI ISL 476558|B.1.5.12|Senegal|2020-06-12	0.0004505880	Africa
Africa|hCoV-19/DRC/11143/2020|EPI ISL 527556|B.1|Democratic Republic of the Congo|2020-05-24	Africa|hCoV-19/Senegal/64166/2020|EPI ISL 476558|B.1.5.12|Senegal|2020-06-12	0.0006822208	Africa
Africa|hCoV-19/DRC/11145/2020|EPI ISL 527501|B.1.214|Democratic Republic of the Congo|2020-05-24	Africa|hCoV-19/Senegal/64166/2020|EPI ISL 476558|B.1.5.12|Senegal|2020-06-12	0.0006522144	Africa
Africa|hCoV-19/DRC/11148/2020|EPI ISL 527525|B.1.178|Democratic Republic of the Congo|2020-05-24	Africa|hCoV-19/Senegal/64166/2020|EPI ISL 476558|B.1.5.12|Senegal|2020-06-12	0.0006299820	Africa
Africa|hCoV-19/DRC/11157/2020|EPI ISL 527530|B.1|Democratic Republic of the Congo|2020-05-25	Africa|hCoV-19/Senegal/64166/2020|EPI ISL 476558|B.1.5.12|Senegal|2020-06-12	0.0006264004	Africa
Africa|hCoV-19/DRC/11187/2020|EPI ISL 527523|B.1.1.275|Democratic Republic of the Congo|2020-05-23	Africa|hCoV-19/Senegal/64166/2020|EPI ISL 476558|B.1.5.12|Senegal|2020-06-12	0.0006615783	Africa
Africa|hCoV-19/DRC/11191/2020|EPI ISL 527506|B.1.1.275|Democratic Republic of the Congo|2020-05-23	Africa|hCoV-19/Senegal/64166/2020|EPI ISL 476558|B.1.5.12|Senegal|2020-06-12	0.0005499049	Africa
Africa|hCoV-19/DRC/11252/2020|EPI ISL 527557|B.1.1.275|Democratic Republic of the Congo|2020-05-21	Africa|hCoV-19/Senegal/64166/2020|EPI ISL 476558|B.1.5.12|Senegal|2020-06-12	0.0007160662	Africa
Africa|hCoV-19/DRC/11260/2020|EPI ISL 527558|B.1.1.275|Democratic Republic of the Congo|2020-05-23	Africa|hCoV-19/Senegal/64166/2020|EPI ISL 476558|B.1.5.12|Senegal|2020-06-12	0.0005798627	Africa
Africa|hCoV-19/DRC/1131/2020|EPI ISL 429255|B.1.5|Democratic Republic of the Congo|2020-04-05	Africa|hCoV-19/Senegal/64166/2020|EPI ISL 476558|B.1.5.12|Senegal|2020-06-12	0.0004409013	Africa
Africa|hCoV-19/DRC/11310/2020|EPI ISL 527529|B.1.149|Democratic Republic of the Congo|2020-05-25	Africa|hCoV-19/Senegal/64166/2020|EPI ISL 476558|B.1.5.12|Senegal|2020-06-12	0.0005589178	Africa
Africa|hCoV-19/DRC/11318/2020|EPI ISL 527559|B.1.149|Democratic Republic of the Congo|2020-05-25	Africa|hCoV-19/Senegal/64166/2020|EPI ISL 476558|B.1.5.12|Senegal|2020-06-12	0.0005427300	Africa
Africa|hCoV-19/DRC/11326/2020|EPI ISL 527508|B.1|Democratic Republic of the Congo|2020-05-25	Africa|hCoV-19/Senegal/64166/2020|EPI ISL 476558|B.1.5.12|Senegal|2020-06-12	0.0005511091	Africa
Africa|hCoV-19/DRC/11334/2020|EPI ISL 527504|B.1.178|Democratic Republic of the Congo|2020-05-25	Africa|hCoV-19/Senegal/64166/2020|EPI ISL 476558|B.1.5.12|Senegal|2020-06-12	0.0005503245	Africa
Africa|hCoV-19/DRC/11337/2020|EPI ISL 527510|B.1.84|Democratic Republic of the Congo|2020-05-25	Africa|hCoV-19/Senegal/64166/2020|EPI ISL 476558|B.1.5.12|Senegal|2020-06-12	0.0006208937	Africa
Africa|hCoV-19/DRC/11341/2020|EPI ISL 527509|B.1.1.275|Democratic Republic of the Congo|2020-05-25	Africa|hCoV-19/Senegal/64166/2020|EPI ISL 476558|B.1.5.12|Senegal|2020-06-12	0.0006549044	Africa
Africa|hCoV-19/DRC/11348/2020|EPI ISL 527560|B.1.149|Democratic Republic of the Congo|2020-05-25	Africa|hCoV-19/Senegal/64166/2020|EPI ISL 476558|B.1.5.12|Senegal|2020-06-12	0.0005092484	Africa
Africa|hCoV-19/DRC/11369/2020|EPI ISL 527537|B.1.214|Democratic Republic of the Congo|2020-05-25	Africa|hCoV-19/Senegal/64166/2020|EPI ISL 476558|B.1.5.12|Senegal|2020-06-12	0.0005964521	Africa
Africa|hCoV-19/DRC/11376/2020|EPI ISL 527513|B.1.214|Democratic Republic of the Congo|2020-05-25	Africa|hCoV-19/Senegal/64166/2020|EPI ISL 476558|B.1.5.12|Senegal|2020-06-12	0.0006214508	Africa
Africa|hCoV-19/DRC/11411/2020|EPI ISL 527561|B.1.5|Democratic Republic of the Congo|2020-05-25	Africa|hCoV-19/Senegal/64166/2020|EPI ISL 476558|B.1.5.12|Senegal|2020-06-12	0.0005113486	Africa
Africa|hCoV-19/DRC/11450/2020|EPI ISL 527516|B.1.5|Democratic Republic of the Congo|2020-05-25	Africa|hCoV-19/Senegal/64166/2020|EPI ISL 476558|B.1.5.12|Senegal|2020-06-12	0.0004551131	Africa
Africa|hCoV-19/DRC/11458/2020|EPI ISL 527497|B.1.5|Democratic Republic of the Congo|2020-05-25	Africa|hCoV-19/Senegal/64166/2020|EPI ISL 476558|B.1.5.12|Senegal|2020-06-12	0.0005851869	Africa
Africa|hCoV-19/DRC/11460/2020|EPI ISL 527562|B.1.214|Democratic Republic of the Congo|2020-05-25	Africa|hCoV-19/Senegal/64166/2020|EPI ISL 476558|B.1.5.12|Senegal|2020-06-12	0.0007237362	Africa
Africa|hCoV-19/DRC/11472/2020|EPI ISL 527502|B.1.214|Democratic Republic of the Congo|2020-05-25	Africa|hCoV-19/Senegal/64166/2020|EPI ISL 476558|B.1.5.12|Senegal|2020-06-12	0.0006515133	Africa
Africa|hCoV-19/DRC/11477/2020|EPI ISL 527563|B.1.84|Democratic Republic of the Congo|2020-05-25	Africa|hCoV-19/Senegal/64166/2020|EPI ISL 476558|B.1.5.12|Senegal|2020-06-12	0.0004767893	Africa
Africa|hCoV-19/DRC/11486/2020|EPI ISL 527564|B.1.214|Democratic Republic of the Congo|2020-05-25	Africa|hCoV-19/Senegal/64166/2020|EPI ISL 476558|B.1.5.12|Senegal|2020-06-12	0.0006480863	Africa
Africa|hCoV-19/DRC/11487/2020|EPI ISL 527505|B.1|Democratic Republic of the Congo|2020-05-25	Africa|hCoV-19/Senegal/64166/2020|EPI ISL 476558|B.1.5.12|Senegal|2020-06-12	0.0005857121	Africa
Africa|hCoV-19/DRC/11507/2020|EPI ISL 527512|B.1|Democratic Republic of the Congo|2020-05-25	Africa|hCoV-19/Senegal/64166/2020|EPI ISL 476558|B.1.5.12|Senegal|2020-06-12	0.0006199647	Africa
Africa|hCoV-19/DRC/1151/2020|EPI ISL 447596|B.38|Democratic Republic of the Congo|2020-04-05	Africa|hCoV-19/Senegal/64166/2020|EPI ISL 476558|B.1.5.12|Senegal|2020-06-12	0.0007818959	Africa
Africa|hCoV-19/DRC/11511/2020|EPI ISL 527511|B.1.214|Democratic Republic of the Congo|2020-05-25	Africa|hCoV-19/Senegal/64166/2020|EPI ISL 476558|B.1.5.12|Senegal|2020-06-12	0.0006555211	Africa
Africa|hCoV-19/DRC/11572/2020|EPI ISL 527565|B.1.214|Democratic Republic of the Congo|2020-05-25	Africa|hCoV-19/Senegal/64166/2020|EPI ISL 476558|B.1.5.12|Senegal|2020-06-12	0.0005450725	Africa
Africa|hCoV-19/DRC/11576/2020|EPI ISL 527517|B.1|Democratic Republic of the Congo|2020-05-25	Africa|hCoV-19/Senegal/64166/2020|EPI ISL 476558|B.1.5.12|Senegal|2020-06-12	0.0005549692	Africa
Africa|hCoV-19/DRC/11583/2020|EPI ISL 527542|B.1|Democratic Republic of the Congo|2020-05-25	Africa|hCoV-19/Senegal/64166/2020|EPI ISL 476558|B.1.5.12|Senegal|2020-06-12	0.0006009702	Africa
Africa|hCoV-19/DRC/11616/2020|EPI ISL 527519|B.1|Democratic Republic of the Congo|2020-05-25	Africa|hCoV-19/Senegal/64166/2020|EPI ISL 476558|B.1.5.12|Senegal|2020-06-12	0.0005540094	Africa
Africa|hCoV-19/DRC/11623/2020|EPI ISL 527566|B.1.5|Democratic Republic of the Congo|2020-05-25	Africa|hCoV-19/Senegal/64166/2020|EPI ISL 476558|B.1.5.12|Senegal|2020-06-12	0.0005458748	Africa
Africa|hCoV-19/DRC/11624/2020|EPI ISL 527567|B.1.149|Democratic Republic of the Congo|2020-05-25	Africa|hCoV-19/Senegal/64166/2020|EPI ISL 476558|B.1.5.12|Senegal|2020-06-12	0.0005456116	Africa
Africa|hCoV-19/DRC/11631/2020|EPI ISL 527568|B.1.149|Democratic Republic of the Congo|2020-05-25	Africa|hCoV-19/Senegal/64166/2020|EPI ISL 476558|B.1.5.12|Senegal|2020-06-12	0.0005461703	Africa
Africa|hCoV-19/DRC/11632/2020|EPI ISL 527493|B.1|Democratic Republic of the Congo|2020-05-25	Africa|hCoV-19/Senegal/64166/2020|EPI ISL 476558|B.1.5.12|Senegal|2020-06-12	0.0005808054	Africa
Africa|hCoV-19/DRC/11635/2020|EPI ISL 527540|B.1.214|Democratic Republic of the Congo|2020-05-25	Africa|hCoV-19/Senegal/64166/2020|EPI ISL 476558|B.1.5.12|Senegal|2020-06-12	0.0005981398	Africa
Africa|hCoV-19/DRC/11640/2020|EPI ISL 527535|B.1.178|Democratic Republic of the Congo|2020-05-25	Africa|hCoV-19/Senegal/64166/2020|EPI ISL 476558|B.1.5.12|Senegal|2020-06-12	0.0006629050	Africa
Africa|hCoV-19/DRC/11643/2020|EPI ISL 527520|B.1.5|Democratic Republic of the Congo|2020-05-25	Africa|hCoV-19/Senegal/64166/2020|EPI ISL 476558|B.1.5.12|Senegal|2020-06-12	0.0005554653	Africa
Africa|hCoV-19/DRC/11648/2020|EPI ISL 527569|B.1.6|Democratic Republic of the Congo|2020-05-25	Africa|hCoV-19/Senegal/64166/2020|EPI ISL 476558|B.1.5.12|Senegal|2020-06-12	0.0005775580	Africa
Africa|hCoV-19/DRC/11652/2020|EPI ISL 527570|B.1.149|Democratic Republic of the Congo|2020-05-25	Africa|hCoV-19/Senegal/64166/2020|EPI ISL 476558|B.1.5.12|Senegal|2020-06-12	0.0005454610	Africa
Africa|hCoV-19/DRC/11653/2020|EPI ISL 527533|B.1.84|Democratic Republic of the Congo|2020-05-25	Africa|hCoV-19/Senegal/64166/2020|EPI ISL 476558|B.1.5.12|Senegal|2020-06-12	0.0005238470	Africa
Africa|hCoV-19/DRC/11676/2020|EPI ISL 527531|B.1|Democratic Republic of the Congo|2020-05-26	Africa|hCoV-19/Senegal/64166/2020|EPI ISL 476558|B.1.5.12|Senegal|2020-06-12	0.0007367498	Africa
Africa|hCoV-19/DRC/11677/2020|EPI ISL 527515|B.1.214|Democratic Republic of the Congo|2020-05-26	Africa|hCoV-19/Senegal/64166/2020|EPI ISL 476558|B.1.5.12|Senegal|2020-06-12	0.0006582931	Africa
Africa|hCoV-19/DRC/11732/2020|EPI ISL 527536|B.1.214|Democratic Republic of the Congo|2020-05-26	Africa|hCoV-19/Senegal/64166/2020|EPI ISL 476558|B.1.5.12|Senegal|2020-06-12	0.0005238780	Africa
Africa|hCoV-19/DRC/11733/2020|EPI ISL 527571|B.1.149|Democratic Republic of the Congo|2020-05-26	Africa|hCoV-19/Senegal/64166/2020|EPI ISL 476558|B.1.5.12|Senegal|2020-06-12	0.0005426995	Africa
Africa|hCoV-19/DRC/11806/2020|EPI ISL 527572|B.1.214|Democratic Republic of the Congo|2020-05-26	Africa|hCoV-19/Senegal/64166/2020|EPI ISL 476558|B.1.5.12|Senegal|2020-06-12	0.0006477769	Africa
Africa|hCoV-19/DRC/1234/2020|EPI ISL 429258|B.1.5|Democratic Republic of the Congo|2020-04-06	Africa|hCoV-19/Senegal/64166/2020|EPI ISL 476558|B.1.5.12|Senegal|2020-06-12	0.0004642137	Africa
Africa|hCoV-19/DRC/1249/2020|EPI ISL 429259|B.1.5|Democratic Republic of the Congo|2020-04-06	Africa|hCoV-19/Senegal/64166/2020|EPI ISL 476558|B.1.5.12|Senegal|2020-06-12	0.0004427026	Africa
Africa|hCoV-19/DRC/1319/2020|EPI ISL 431011|B.1.128|Democratic Republic of the Congo|2020-04-07	Africa|hCoV-19/Senegal/64166/2020|EPI ISL 476558|B.1.5.12|Senegal|2020-06-12	0.0005442996	Africa
Africa|hCoV-19/DRC/1324/2020|EPI ISL 435033|B.1.128|Democratic Republic of the Congo|2020-04-07	Africa|hCoV-19/Senegal/64166/2020|EPI ISL 476558|B.1.5.12|Senegal|2020-06-12	0.0005415370	Africa
Africa|hCoV-19/DRC/1326/2020|EPI ISL 435116|B.1|Democratic Republic of the Congo|2020-04-07	Africa|hCoV-19/Senegal/64166/2020|EPI ISL 476558|B.1.5.12|Senegal|2020-06-12	0.0005192468	Africa
Africa|hCoV-19/DRC/1375/2020|EPI ISL 435117|B.1.1.1|Democratic Republic of the Congo|2020-04-07	Africa|hCoV-19/Senegal/64166/2020|EPI ISL 476558|B.1.5.12|Senegal|2020-06-12	0.0006904679	Africa
Africa|hCoV-19/DRC/1376/2020|EPI ISL 431012|B.1.1.1|Democratic Republic of the Congo|2020-04-07	Africa|hCoV-19/Senegal/64166/2020|EPI ISL 476558|B.1.5.12|Senegal|2020-06-12	0.0006503262	Africa
Africa|hCoV-19/DRC/1377/2020|EPI ISL 434678|B.1.1.1|Democratic Republic of the Congo|2020-04-07	Africa|hCoV-19/Senegal/64166/2020|EPI ISL 476558|B.1.5.12|Senegal|2020-06-12	0.0006109366	Africa
Africa|hCoV-19/DRC/1378/2020|EPI ISL 435118|B.1.1.1|Democratic Republic of the Congo|2020-04-07	Africa|hCoV-19/Senegal/64166/2020|EPI ISL 476558|B.1.5.12|Senegal|2020-06-12	0.0006481837	Africa
Africa|hCoV-19/DRC/1382/2020|EPI ISL 435113|B.1.1.1|Democratic Republic of the Congo|2020-04-07	Africa|hCoV-19/Senegal/64166/2020|EPI ISL 476558|B.1.5.12|Senegal|2020-06-12	0.0006607734	Africa
Africa|hCoV-19/DRC/1397/2020|EPI ISL 434679|B.1.1.1|Democratic Republic of the Congo|2020-04-07	Africa|hCoV-19/Senegal/64166/2020|EPI ISL 476558|B.1.5.12|Senegal|2020-06-12	0.0006501261	Africa
Africa|hCoV-19/DRC/1398/2020|EPI ISL 435114|B.1.1.1|Democratic Republic of the Congo|2020-04-07	Africa|hCoV-19/Senegal/64166/2020|EPI ISL 476558|B.1.5.12|Senegal|2020-06-12	0.0006083562	Africa
Africa|hCoV-19/DRC/1422/2020|EPI ISL 434680|B.1.149|Democratic Republic of the Congo|2020-04-08	Africa|hCoV-19/Senegal/64166/2020|EPI ISL 476558|B.1.5.12|Senegal|2020-06-12	0.0005517287	Africa
Africa|hCoV-19/DRC/1423/2020|EPI ISL 434710|B.1.149|Democratic Republic of the Congo|2020-04-08	Africa|hCoV-19/Senegal/64166/2020|EPI ISL 476558|B.1.5.12|Senegal|2020-06-12	0.0005070043	Africa
Africa|hCoV-19/DRC/1486/2020|EPI ISL 434711|B.1|Democratic Republic of the Congo|2020-04-08	Africa|hCoV-19/Senegal/64166/2020|EPI ISL 476558|B.1.5.12|Senegal|2020-06-12	0.0004890383	Africa
Africa|hCoV-19/DRC/1516/2020|EPI ISL 435032|B.1.5|Democratic Republic of the Congo|2020-04-09	Africa|hCoV-19/Senegal/64166/2020|EPI ISL 476558|B.1.5.12|Senegal|2020-06-12	0.0004387145	Africa
Africa|hCoV-19/DRC/1565/2020|EPI ISL 434681|B.1|Democratic Republic of the Congo|2020-04-09	Africa|hCoV-19/Senegal/64166/2020|EPI ISL 476558|B.1.5.12|Senegal|2020-06-12	0.0004803366	Africa
Africa|hCoV-19/DRC/158/2020|EPI ISL 417950|B.40|Democratic Republic of the Congo|2020-03-20	Africa|hCoV-19/Senegal/64166/2020|EPI ISL 476558|B.1.5.12|Senegal|2020-06-12	0.0007764830	Africa
Africa|hCoV-19/DRC/1715/2020|EPI ISL 435156|B.1.84|Democratic Republic of the Congo|2020-04-10	Africa|hCoV-19/Senegal/64166/2020|EPI ISL 476558|B.1.5.12|Senegal|2020-06-12	0.0005097402	Africa
Africa|hCoV-19/DRC/1767/2020|EPI ISL 435157|B.1.5|Democratic Republic of the Congo|2020-04-10	Africa|hCoV-19/Senegal/64166/2020|EPI ISL 476558|B.1.5.12|Senegal|2020-06-12	0.0004560031	Africa
Africa|hCoV-19/DRC/1779/2020|EPI ISL 435158|C.14|Democratic Republic of the Congo|2020-04-10	Africa|hCoV-19/Senegal/64166/2020|EPI ISL 476558|B.1.5.12|Senegal|2020-06-12	0.0007315098	Africa
Africa|hCoV-19/DRC/191/2020|EPI ISL 417955|B.1.128|Democratic Republic of the Congo|2020-03-21	Africa|hCoV-19/Senegal/64166/2020|EPI ISL 476558|B.1.5.12|Senegal|2020-06-12	0.0005407941	Africa
Africa|hCoV-19/DRC/1952/2020|EPI ISL 435159|B.1.5|Democratic Republic of the Congo|2020-04-11	Africa|hCoV-19/Senegal/64166/2020|EPI ISL 476558|B.1.5.12|Senegal|2020-06-12	0.0004504007	Africa
Africa|hCoV-19/DRC/1982/2020|EPI ISL 435160|B.1|Democratic Republic of the Congo|2020-04-12	Africa|hCoV-19/Senegal/64166/2020|EPI ISL 476558|B.1.5.12|Senegal|2020-06-12	0.0004833158	Africa
Africa|hCoV-19/DRC/2047/2020|EPI ISL 435161|B.1.1.1|Democratic Republic of the Congo|2020-04-12	Africa|hCoV-19/Senegal/64166/2020|EPI ISL 476558|B.1.5.12|Senegal|2020-06-12	0.0006171991	Africa
Africa|hCoV-19/DRC/2063/2020|EPI ISL 435162|B.1|Democratic Republic of the Congo|2020-04-12	Africa|hCoV-19/Senegal/64166/2020|EPI ISL 476558|B.1.5.12|Senegal|2020-06-12	0.0004490741	Africa
Africa|hCoV-19/DRC/2120/2020|EPI ISL 435163|B.1.149|Democratic Republic of the Congo|2020-04-12	Africa|hCoV-19/Senegal/64166/2020|EPI ISL 476558|B.1.5.12|Senegal|2020-06-12	0.0005094319	Africa
Africa|hCoV-19/DRC/2121/2020|EPI ISL 435164|B.1.149|Democratic Republic of the Congo|2020-04-12	Africa|hCoV-19/Senegal/64166/2020|EPI ISL 476558|B.1.5.12|Senegal|2020-06-12	0.0005171228	Africa
Africa|hCoV-19/DRC/2122/2020|EPI ISL 435165|B.1.149|Democratic Republic of the Congo|2020-04-13	Africa|hCoV-19/Senegal/64166/2020|EPI ISL 476558|B.1.5.12|Senegal|2020-06-12	0.0005963121	Africa
Africa|hCoV-19/DRC/2125/2020|EPI ISL 435166|B.1.149|Democratic Republic of the Congo|2020-04-13	Africa|hCoV-19/Senegal/64166/2020|EPI ISL 476558|B.1.5.12|Senegal|2020-06-12	0.0005187135	Africa
Africa|hCoV-19/DRC/2128/2020|EPI ISL 435167|B.1|Democratic Republic of the Congo|2020-04-13	Africa|hCoV-19/Senegal/64166/2020|EPI ISL 476558|B.1.5.12|Senegal|2020-06-12	0.0004584632	Africa
Africa|hCoV-19/DRC/2133/2020|EPI ISL 435168|B.1.128|Democratic Republic of the Congo|2020-04-13	Africa|hCoV-19/Senegal/64166/2020|EPI ISL 476558|B.1.5.12|Senegal|2020-06-12	0.0005597528	Africa
Africa|hCoV-19/DRC/214/2020|EPI ISL 420030|B.1.6|Democratic Republic of the Congo|2020-03-21	Africa|hCoV-19/Senegal/64166/2020|EPI ISL 476558|B.1.5.12|Senegal|2020-06-12	0.0004402992	Africa
Africa|hCoV-19/DRC/215/2020|EPI ISL 420031|B.1.1.1|Democratic Republic of the Congo|2020-03-21	Africa|hCoV-19/Senegal/64166/2020|EPI ISL 476558|B.1.5.12|Senegal|2020-06-12	0.0006516958	Africa
Africa|hCoV-19/DRC/2169/2020|EPI ISL 436194|B.1.5|Democratic Republic of the Congo|2020-04-13	Africa|hCoV-19/Senegal/64166/2020|EPI ISL 476558|B.1.5.12|Senegal|2020-06-12	0.0004896826	Africa
Africa|hCoV-19/DRC/2299/2020|EPI ISL 436412|B.1.5|Democratic Republic of the Congo|2020-04-14	Africa|hCoV-19/Senegal/64166/2020|EPI ISL 476558|B.1.5.12|Senegal|2020-06-12	0.0005087871	Africa
Africa|hCoV-19/DRC/236/2020|EPI ISL 420032|B.1.128|Democratic Republic of the Congo|2020-03-22	Africa|hCoV-19/Senegal/64166/2020|EPI ISL 476558|B.1.5.12|Senegal|2020-06-12	0.0005414766	Africa
Africa|hCoV-19/DRC/2363/2020|EPI ISL 437194|B.1.84|Democratic Republic of the Congo|2020-04-14	Africa|hCoV-19/Senegal/64166/2020|EPI ISL 476558|B.1.5.12|Senegal|2020-06-12	0.0004748170	Africa
Africa|hCoV-19/DRC/2384/2020|EPI ISL 437196|B.1.149|Democratic Republic of the Congo|2020-04-14	Africa|hCoV-19/Senegal/64166/2020|EPI ISL 476558|B.1.5.12|Senegal|2020-06-12	0.0005181407	Africa
Africa|hCoV-19/DRC/241/2020|EPI ISL 420033|B.1.1.75|Democratic Republic of the Congo|2020-03-22	Africa|hCoV-19/Senegal/64166/2020|EPI ISL 476558|B.1.5.12|Senegal|2020-06-12	0.0005754141	Africa
Africa|hCoV-19/DRC/243/2020|EPI ISL 420034|B.1|Democratic Republic of the Congo|2020-03-22	Africa|hCoV-19/Senegal/64166/2020|EPI ISL 476558|B.1.5.12|Senegal|2020-06-12	0.0004833371	Africa
Africa|hCoV-19/DRC/248/2020|EPI ISL 420035|B.1.5|Democratic Republic of the Congo|2020-03-22	Africa|hCoV-19/Senegal/64166/2020|EPI ISL 476558|B.1.5.12|Senegal|2020-06-12	0.0004060643	Africa
Africa|hCoV-19/DRC/2496/2020|EPI ISL 437337|B.1.149|Democratic Republic of the Congo|2020-04-15	Africa|hCoV-19/Senegal/64166/2020|EPI ISL 476558|B.1.5.12|Senegal|2020-06-12	0.0005400126	Africa
Africa|hCoV-19/DRC/2529/2020|EPI ISL 437338|B.1.178|Democratic Republic of the Congo|2020-04-15	Africa|hCoV-19/Senegal/64166/2020|EPI ISL 476558|B.1.5.12|Senegal|2020-06-12	0.0005062515	Africa
Africa|hCoV-19/DRC/253/2020|EPI ISL 420838|B.1.5|Democratic Republic of the Congo|2020-03-22	Africa|hCoV-19/Senegal/64166/2020|EPI ISL 476558|B.1.5.12|Senegal|2020-06-12	0.0004069873	Africa
Africa|hCoV-19/DRC/2536/2020|EPI ISL 437339|B.1|Democratic Republic of the Congo|2020-04-15	Africa|hCoV-19/Senegal/64166/2020|EPI ISL 476558|B.1.5.12|Senegal|2020-06-12	0.0005062517	Africa
Africa|hCoV-19/DRC/254/2020|EPI ISL 420839|B.1|Democratic Republic of the Congo|2020-03-22	Africa|hCoV-19/Senegal/64166/2020|EPI ISL 476558|B.1.5.12|Senegal|2020-06-12	0.0004774540	Africa
Africa|hCoV-19/DRC/2563/2020|EPI ISL 437340|B.1.9|Democratic Republic of the Congo|2020-04-15	Africa|hCoV-19/Senegal/64166/2020|EPI ISL 476558|B.1.5.12|Senegal|2020-06-12	0.0007088381	Africa
Africa|hCoV-19/DRC/2580/2020|EPI ISL 437341|B.1.5|Democratic Republic of the Congo|2020-04-15	Africa|hCoV-19/Senegal/64166/2020|EPI ISL 476558|B.1.5.12|Senegal|2020-06-12	0.0004395852	Africa
Africa|hCoV-19/DRC/2644/2020|EPI ISL 437342|B.1.84|Democratic Republic of the Congo|2020-04-15	Africa|hCoV-19/Senegal/64166/2020|EPI ISL 476558|B.1.5.12|Senegal|2020-06-12	0.0005458344	Africa
Africa|hCoV-19/DRC/2670/2020|EPI ISL 437343|B.1.9|Democratic Republic of the Congo|2020-04-15	Africa|hCoV-19/Senegal/64166/2020|EPI ISL 476558|B.1.5.12|Senegal|2020-06-12	0.0007426564	Africa
Africa|hCoV-19/DRC/2727/2020|EPI ISL 437344|B.1|Democratic Republic of the Congo|2020-04-16	Africa|hCoV-19/Senegal/64166/2020|EPI ISL 476558|B.1.5.12|Senegal|2020-06-12	0.0004465296	Africa
Africa|hCoV-19/DRC/2728/2020|EPI ISL 437345|B.1.84|Democratic Republic of the Congo|2020-04-16	Africa|hCoV-19/Senegal/64166/2020|EPI ISL 476558|B.1.5.12|Senegal|2020-06-12	0.0004822176	Africa
Africa|hCoV-19/DRC/2813/2020|EPI ISL 437346|C.14|Democratic Republic of the Congo|2020-04-16	Africa|hCoV-19/Senegal/64166/2020|EPI ISL 476558|B.1.5.12|Senegal|2020-06-12	0.0007431192	Africa
Africa|hCoV-19/DRC/2819/2020|EPI ISL 437347|B.1|Democratic Republic of the Congo|2020-04-16	Africa|hCoV-19/Senegal/64166/2020|EPI ISL 476558|B.1.5.12|Senegal|2020-06-12	0.0005497275	Africa
Africa|hCoV-19/DRC/2827/2020|EPI ISL 437348|B.1|Democratic Republic of the Congo|2020-04-16	Africa|hCoV-19/Senegal/64166/2020|EPI ISL 476558|B.1.5.12|Senegal|2020-06-12	0.0004386953	Africa
Africa|hCoV-19/DRC/2855/2020|EPI ISL 437350|B.1|Democratic Republic of the Congo|2020-04-16	Africa|hCoV-19/Senegal/64166/2020|EPI ISL 476558|B.1.5.12|Senegal|2020-06-12	0.0004724919	Africa
Africa|hCoV-19/DRC/2864/2020|EPI ISL 437351|B.1|Democratic Republic of the Congo|2020-04-16	Africa|hCoV-19/Senegal/64166/2020|EPI ISL 476558|B.1.5.12|Senegal|2020-06-12	0.0004734938	Africa
Africa|hCoV-19/DRC/2904/2020|EPI ISL 437352|B.1|Democratic Republic of the Congo|2020-04-17	Africa|hCoV-19/Senegal/64166/2020|EPI ISL 476558|B.1.5.12|Senegal|2020-06-12	0.0004724919	Africa
Africa|hCoV-19/DRC/2938/2020|EPI ISL 437353|B.1.275|Democratic Republic of the Congo|2020-04-17	Africa|hCoV-19/Senegal/64166/2020|EPI ISL 476558|B.1.5.12|Senegal|2020-06-12	0.0005216612	Africa
Africa|hCoV-19/DRC/2939/2020|EPI ISL 437354|B.1|Democratic Republic of the Congo|2020-04-17	Africa|hCoV-19/Senegal/64166/2020|EPI ISL 476558|B.1.5.12|Senegal|2020-06-12	0.0005741259	Africa
Africa|hCoV-19/DRC/2942/2020|EPI ISL 437355|B.1|Democratic Republic of the Congo|2020-04-17	Africa|hCoV-19/Senegal/64166/2020|EPI ISL 476558|B.1.5.12|Senegal|2020-06-12	0.0005878046	Africa
Africa|hCoV-19/DRC/299/2020|EPI ISL 420840|B.4|Democratic Republic of the Congo|2020-03-20	Africa|hCoV-19/Senegal/64166/2020|EPI ISL 476558|B.1.5.12|Senegal|2020-06-12	0.0009237486	Africa
Africa|hCoV-19/DRC/300/2020|EPI ISL 420841|A|Democratic Republic of the Congo|2020-03-22	Africa|hCoV-19/Senegal/64166/2020|EPI ISL 476558|B.1.5.12|Senegal|2020-06-12	0.0007126120	Africa
Africa|hCoV-19/DRC/3041/2020|EPI ISL 437356|B.1|Democratic Republic of the Congo|2020-04-18	Africa|hCoV-19/Senegal/64166/2020|EPI ISL 476558|B.1.5.12|Senegal|2020-06-12	0.0005406459	Africa
Africa|hCoV-19/DRC/307/2020|EPI ISL 420842|B.1.9|Democratic Republic of the Congo|2020-03	Africa|hCoV-19/Senegal/64166/2020|EPI ISL 476558|B.1.5.12|Senegal|2020-06-12	0.0005543605	Africa
Africa|hCoV-19/DRC/3070/2020|EPI ISL 437357|B.1.214|Democratic Republic of the Congo|2020-04-18	Africa|hCoV-19/Senegal/64166/2020|EPI ISL 476558|B.1.5.12|Senegal|2020-06-12	0.0005748187	Africa
Africa|hCoV-19/DRC/3089/2020|EPI ISL 437358|B.1.84|Democratic Republic of the Congo|2020-04-19	Africa|hCoV-19/Senegal/64166/2020|EPI ISL 476558|B.1.5.12|Senegal|2020-06-12	0.0005065612	Africa
Africa|hCoV-19/DRC/3440/2020|EPI ISL 447597|B.1.84|Democratic Republic of the Congo|2020-04-22	Africa|hCoV-19/Senegal/64166/2020|EPI ISL 476558|B.1.5.12|Senegal|2020-06-12	0.0005107170	Africa
Africa|hCoV-19/DRC/3451/2020|EPI ISL 447598|B.1.178|Democratic Republic of the Congo|2020-04-22	Africa|hCoV-19/Senegal/64166/2020|EPI ISL 476558|B.1.5.12|Senegal|2020-06-12	0.0005451766	Africa
Africa|hCoV-19/DRC/3453/2020|EPI ISL 447599|B.1.84|Democratic Republic of the Congo|2020-04-22	Africa|hCoV-19/Senegal/64166/2020|EPI ISL 476558|B.1.5.12|Senegal|2020-06-12	0.0005109954	Africa
Africa|hCoV-19/DRC/3481/2020|EPI ISL 447600|B.1|Democratic Republic of the Congo|2020-04-22	Africa|hCoV-19/Senegal/64166/2020|EPI ISL 476558|B.1.5.12|Senegal|2020-06-12	0.0004543892	Africa
Africa|hCoV-19/DRC/3482/2020|EPI ISL 447601|B.1|Democratic Republic of the Congo|2020-04-22	Africa|hCoV-19/Senegal/64166/2020|EPI ISL 476558|B.1.5.12|Senegal|2020-06-12	0.0004809205	Africa
Africa|hCoV-19/DRC/3483/2020|EPI ISL 447602|B.1|Democratic Republic of the Congo|2020-04-22	Africa|hCoV-19/Senegal/64166/2020|EPI ISL 476558|B.1.5.12|Senegal|2020-06-12	0.0004536758	Africa
Africa|hCoV-19/DRC/3490/2020|EPI ISL 447603|B.1|Democratic Republic of the Congo|2020-04-22	Africa|hCoV-19/Senegal/64166/2020|EPI ISL 476558|B.1.5.12|Senegal|2020-06-12	0.0004775973	Africa
Africa|hCoV-19/DRC/3504/2020|EPI ISL 447604|B.1.149|Democratic Republic of the Congo|2020-04-23	Africa|hCoV-19/Senegal/64166/2020|EPI ISL 476558|B.1.5.12|Senegal|2020-06-12	0.0005240094	Africa
Africa|hCoV-19/DRC/352/2020|EPI ISL 420850|B.1.5|Democratic Republic of the Congo|2020-03	Africa|hCoV-19/Senegal/64166/2020|EPI ISL 476558|B.1.5.12|Senegal|2020-06-12	0.0004771285	Africa
Africa|hCoV-19/DRC/353/2020|EPI ISL 420843|B.1.5|Democratic Republic of the Congo|2020-03	Africa|hCoV-19/Senegal/64166/2020|EPI ISL 476558|B.1.5.12|Senegal|2020-06-12	0.0004089424	Africa
Africa|hCoV-19/DRC/355/2020|EPI ISL 420844|B.1|Democratic Republic of the Congo|2020-03	Africa|hCoV-19/Senegal/64166/2020|EPI ISL 476558|B.1.5.12|Senegal|2020-06-12	0.0004402250	Africa
Africa|hCoV-19/DRC/3552/2020|EPI ISL 447605|B.1.84|Democratic Republic of the Congo|2020-04-23	Africa|hCoV-19/Senegal/64166/2020|EPI ISL 476558|B.1.5.12|Senegal|2020-06-12	0.0005171193	Africa
Africa|hCoV-19/DRC/3595/2020|EPI ISL 447606|B.1.5|Democratic Republic of the Congo|2020-04-23	Africa|hCoV-19/Senegal/64166/2020|EPI ISL 476558|B.1.5.12|Senegal|2020-06-12	0.0004757458	Africa
Africa|hCoV-19/DRC/3632/2020|EPI ISL 447607|B.1.5|Democratic Republic of the Congo|2020-04-23	Africa|hCoV-19/Senegal/64166/2020|EPI ISL 476558|B.1.5.12|Senegal|2020-06-12	0.0004772166	Africa
Africa|hCoV-19/DRC/3633/2020|EPI ISL 447230|B.1.5|Democratic Republic of the Congo|2020-04-23	Africa|hCoV-19/Senegal/64166/2020|EPI ISL 476558|B.1.5.12|Senegal|2020-06-12	0.0004817644	Africa
Africa|hCoV-19/DRC/3653/2020|EPI ISL 447231|B.1.128|Democratic Republic of the Congo|2020-04-23	Africa|hCoV-19/Senegal/64166/2020|EPI ISL 476558|B.1.5.12|Senegal|2020-06-12	0.0006106027	Africa
Africa|hCoV-19/DRC/3659/2020|EPI ISL 447232|B.1.128|Democratic Republic of the Congo|2020-04-23	Africa|hCoV-19/Senegal/64166/2020|EPI ISL 476558|B.1.5.12|Senegal|2020-06-12	0.0006111624	Africa
Africa|hCoV-19/DRC/3661/2020|EPI ISL 447233|B.1.128|Democratic Republic of the Congo|2020-04-23	Africa|hCoV-19/Senegal/64166/2020|EPI ISL 476558|B.1.5.12|Senegal|2020-06-12	0.0006141020	Africa
Africa|hCoV-19/DRC/3662/2020|EPI ISL 447234|B.1.128|Democratic Republic of the Congo|2020-04-23	Africa|hCoV-19/Senegal/64166/2020|EPI ISL 476558|B.1.5.12|Senegal|2020-06-12	0.0006136415	Africa
Africa|hCoV-19/DRC/3664/2020|EPI ISL 447235|B.1.128|Democratic Republic of the Congo|2020-04-23	Africa|hCoV-19/Senegal/64166/2020|EPI ISL 476558|B.1.5.12|Senegal|2020-06-12	0.0006137462	Africa
Africa|hCoV-19/DRC/3683/2020|EPI ISL 447236|B.1.5|Democratic Republic of the Congo|2020-04-24	Africa|hCoV-19/Senegal/64166/2020|EPI ISL 476558|B.1.5.12|Senegal|2020-06-12	0.0005113417	Africa
Africa|hCoV-19/DRC/3688/2020|EPI ISL 447237|B.1.128|Democratic Republic of the Congo|2020-04-24	Africa|hCoV-19/Senegal/64166/2020|EPI ISL 476558|B.1.5.12|Senegal|2020-06-12	0.0006117650	Africa
Africa|hCoV-19/DRC/376/2020|EPI ISL 420851|B.1.6|Democratic Republic of the Congo|2020-03-25	Africa|hCoV-19/Senegal/64166/2020|EPI ISL 476558|B.1.5.12|Senegal|2020-06-12	0.0005094908	Africa
Africa|hCoV-19/DRC/3764/2020|EPI ISL 447238|B.1.84|Democratic Republic of the Congo|2020-04-24	Africa|hCoV-19/Senegal/64166/2020|EPI ISL 476558|B.1.5.12|Senegal|2020-06-12	0.0005447149	Africa
Africa|hCoV-19/DRC/3768/2020|EPI ISL 447239|B.1.84|Democratic Republic of the Congo|2020-04-24	Africa|hCoV-19/Senegal/64166/2020|EPI ISL 476558|B.1.5.12|Senegal|2020-06-12	0.0005110179	Africa
Africa|hCoV-19/DRC/3778/2020|EPI ISL 447240|B.1.128|Democratic Republic of the Congo|2020-04-24	Africa|hCoV-19/Senegal/64166/2020|EPI ISL 476558|B.1.5.12|Senegal|2020-06-12	0.0006105823	Africa
Africa|hCoV-19/DRC/3787/2020|EPI ISL 447241|B.1|Democratic Republic of the Congo|2020-04-24	Africa|hCoV-19/Senegal/64166/2020|EPI ISL 476558|B.1.5.12|Senegal|2020-06-12	0.0004856460	Africa
Africa|hCoV-19/DRC/3791/2020|EPI ISL 447242|B.1|Democratic Republic of the Congo|2020-04-24	Africa|hCoV-19/Senegal/64166/2020|EPI ISL 476558|B.1.5.12|Senegal|2020-06-12	0.0005273326	Africa
Africa|hCoV-19/DRC/3803/2020|EPI ISL 447243|B.1|Democratic Republic of the Congo|2020-04-24	Africa|hCoV-19/Senegal/64166/2020|EPI ISL 476558|B.1.5.12|Senegal|2020-06-12	0.0004534705	Africa
Africa|hCoV-19/DRC/3806/2020|EPI ISL 447244|B.1|Democratic Republic of the Congo|2020-04-24	Africa|hCoV-19/Senegal/64166/2020|EPI ISL 476558|B.1.5.12|Senegal|2020-06-12	0.0004534386	Africa
Africa|hCoV-19/DRC/3827/2020|EPI ISL 447245|B.1|Democratic Republic of the Congo|2020-04-24	Africa|hCoV-19/Senegal/64166/2020|EPI ISL 476558|B.1.5.12|Senegal|2020-06-12	0.0005795243	Africa
Africa|hCoV-19/DRC/3829/2020|EPI ISL 447246|B.1|Democratic Republic of the Congo|2020-04-24	Africa|hCoV-19/Senegal/64166/2020|EPI ISL 476558|B.1.5.12|Senegal|2020-06-12	0.0005461496	Africa
Africa|hCoV-19/DRC/3834/2020|EPI ISL 447247|A|Democratic Republic of the Congo|2020-04-25	Africa|hCoV-19/Senegal/64166/2020|EPI ISL 476558|B.1.5.12|Senegal|2020-06-12	0.0007891384	Africa
Africa|hCoV-19/DRC/3837/2020|EPI ISL 447248|B.1.128|Democratic Republic of the Congo|2020-04-25	Africa|hCoV-19/Senegal/64166/2020|EPI ISL 476558|B.1.5.12|Senegal|2020-06-12	0.0006133489	Africa
Africa|hCoV-19/DRC/3841/2020|EPI ISL 447249|B.1.128|Democratic Republic of the Congo|2020-04-25	Africa|hCoV-19/Senegal/64166/2020|EPI ISL 476558|B.1.5.12|Senegal|2020-06-12	0.0006459910	Africa
Africa|hCoV-19/DRC/3842/2020|EPI ISL 471396|B.1.128|Democratic Republic of the Congo|2020-04-25	Africa|hCoV-19/Senegal/64166/2020|EPI ISL 476558|B.1.5.12|Senegal|2020-06-12	0.0006413475	Africa
Africa|hCoV-19/DRC/3846/2020|EPI ISL 471397|B.1.84|Democratic Republic of the Congo|2020-04-25	Africa|hCoV-19/Senegal/64166/2020|EPI ISL 476558|B.1.5.12|Senegal|2020-06-12	0.0005737635	Africa
Africa|hCoV-19/DRC/3937/2020|EPI ISL 471398|B.1|Democratic Republic of the Congo|2020-04-25	Africa|hCoV-19/Senegal/64166/2020|EPI ISL 476558|B.1.5.12|Senegal|2020-06-12	0.0005400018	Africa
Africa|hCoV-19/DRC/3941/2020|EPI ISL 471399|B.1.128|Democratic Republic of the Congo|2020-04-25	Africa|hCoV-19/Senegal/64166/2020|EPI ISL 476558|B.1.5.12|Senegal|2020-06-12	0.0006124247	Africa
Africa|hCoV-19/DRC/3947/2020|EPI ISL 471400|B.1.214|Democratic Republic of the Congo|2020-04-25	Africa|hCoV-19/Senegal/64166/2020|EPI ISL 476558|B.1.5.12|Senegal|2020-06-12	0.0006413064	Africa
Africa|hCoV-19/DRC/3949/2020|EPI ISL 471401|B.1.84|Democratic Republic of the Congo|2020-04-26	Africa|hCoV-19/Senegal/64166/2020|EPI ISL 476558|B.1.5.12|Senegal|2020-06-12	0.0004744951	Africa
Africa|hCoV-19/DRC/396/2020|EPI ISL 420852|B.1.6|Democratic Republic of the Congo|2020-03-26	Africa|hCoV-19/Senegal/64166/2020|EPI ISL 476558|B.1.5.12|Senegal|2020-06-12	0.0004750472	Africa
Africa|hCoV-19/DRC/397/2020|EPI ISL 420845|B.1.6|Democratic Republic of the Congo|2020-03-26	Africa|hCoV-19/Senegal/64166/2020|EPI ISL 476558|B.1.5.12|Senegal|2020-06-12	0.0004731531	Africa
Africa|hCoV-19/DRC/400/2020|EPI ISL 420846|B.1.5|Democratic Republic of the Congo|2020-03	Africa|hCoV-19/Senegal/64166/2020|EPI ISL 476558|B.1.5.12|Senegal|2020-06-12	0.0004404638	Africa
Africa|hCoV-19/DRC/4012/2020|EPI ISL 471402|B.1|Democratic Republic of the Congo|2020-04-26	Africa|hCoV-19/Senegal/64166/2020|EPI ISL 476558|B.1.5.12|Senegal|2020-06-12	0.0006075532	Africa
Africa|hCoV-19/DRC/402/2020|EPI ISL 420853|B.1|Democratic Republic of the Congo|2020-03-26	Africa|hCoV-19/Senegal/64166/2020|EPI ISL 476558|B.1.5.12|Senegal|2020-06-12	0.0004936524	Africa
Africa|hCoV-19/DRC/4020/2020|EPI ISL 471403|B.1.5|Democratic Republic of the Congo|2020-04-26	Africa|hCoV-19/Senegal/64166/2020|EPI ISL 476558|B.1.5.12|Senegal|2020-06-12	0.0005400239	Africa
Africa|hCoV-19/DRC/4026/2020|EPI ISL 471404|B.1.84|Democratic Republic of the Congo|2020-04-27	Africa|hCoV-19/Senegal/64166/2020|EPI ISL 476558|B.1.5.12|Senegal|2020-06-12	0.0005085408	Africa
Africa|hCoV-19/DRC/4060/2020|EPI ISL 471405|B.1|Democratic Republic of the Congo|2020-04-27	Africa|hCoV-19/Senegal/64166/2020|EPI ISL 476558|B.1.5.12|Senegal|2020-06-12	0.0005401713	Africa
Africa|hCoV-19/DRC/4075/2020|EPI ISL 471406|B.1.214|Democratic Republic of the Congo|2020-04-27	Africa|hCoV-19/Senegal/64166/2020|EPI ISL 476558|B.1.5.12|Senegal|2020-06-12	0.0006106090	Africa
Africa|hCoV-19/DRC/4084/2020|EPI ISL 471407|B.1.214|Democratic Republic of the Congo|2020-04-27	Africa|hCoV-19/Senegal/64166/2020|EPI ISL 476558|B.1.5.12|Senegal|2020-06-12	0.0006415229	Africa
Africa|hCoV-19/DRC/4132/2020|EPI ISL 471408|B.1|Democratic Republic of the Congo|2020-04-27	Africa|hCoV-19/Senegal/64166/2020|EPI ISL 476558|B.1.5.12|Senegal|2020-06-12	0.0005737500	Africa
Africa|hCoV-19/DRC/4141/2020|EPI ISL 471409|B.1.128|Democratic Republic of the Congo|2020-04-27	Africa|hCoV-19/Senegal/64166/2020|EPI ISL 476558|B.1.5.12|Senegal|2020-06-12	0.0006075533	Africa
Africa|hCoV-19/DRC/4145/2020|EPI ISL 471410|B.1|Democratic Republic of the Congo|2020-04-27	Africa|hCoV-19/Senegal/64166/2020|EPI ISL 476558|B.1.5.12|Senegal|2020-06-12	0.0005062414	Africa
Africa|hCoV-19/DRC/4194/2020|EPI ISL 471414|B.1.5|Democratic Republic of the Congo|2020-04-28	Africa|hCoV-19/Senegal/64166/2020|EPI ISL 476558|B.1.5.12|Senegal|2020-06-12	0.0005399890	Africa
Africa|hCoV-19/DRC/4250/2020|EPI ISL 471415|B.1.1.1|Democratic Republic of the Congo|2020-04-28	Africa|hCoV-19/Senegal/64166/2020|EPI ISL 476558|B.1.5.12|Senegal|2020-06-12	0.0007089055	Africa
Africa|hCoV-19/DRC/4279/2020|EPI ISL 514114|B.1|Democratic Republic of the Congo|2020-04-28	Africa|hCoV-19/Senegal/64166/2020|EPI ISL 476558|B.1.5.12|Senegal|2020-06-12	0.0005454423	Africa
Africa|hCoV-19/DRC/4282/2020|EPI ISL 514103|B.1.128|Democratic Republic of the Congo|2020-04-08	Africa|hCoV-19/Senegal/64166/2020|EPI ISL 476558|B.1.5.12|Senegal|2020-06-12	0.0005796176	Africa
Africa|hCoV-19/DRC/4284/2020|EPI ISL 514115|B.1.128|Democratic Republic of the Congo|2020-04-28	Africa|hCoV-19/Senegal/64166/2020|EPI ISL 476558|B.1.5.12|Senegal|2020-06-12	0.0005795583	Africa
Africa|hCoV-19/DRC/431/2020|EPI ISL 420847|B.1.147|Democratic Republic of the Congo|2020-03-26	Africa|hCoV-19/Senegal/64166/2020|EPI ISL 476558|B.1.5.12|Senegal|2020-06-12	0.0004731802	Africa
Africa|hCoV-19/DRC/4418/2020|EPI ISL 496506|B.1.128|Democratic Republic of the Congo|2020-04-29	Africa|hCoV-19/Senegal/64166/2020|EPI ISL 476558|B.1.5.12|Senegal|2020-06-12	0.0006137044	Africa
Africa|hCoV-19/DRC/4422/2020|EPI ISL 496507|B.1.128|Democratic Republic of the Congo|2020-04-29	Africa|hCoV-19/Senegal/64166/2020|EPI ISL 476558|B.1.5.12|Senegal|2020-06-12	0.0005860097	Africa
Africa|hCoV-19/DRC/4427/2020|EPI ISL 496508|B.1.128|Democratic Republic of the Congo|2020-04-29	Africa|hCoV-19/Senegal/64166/2020|EPI ISL 476558|B.1.5.12|Senegal|2020-06-12	0.0005912664	Africa
Africa|hCoV-19/DRC/4429/2020|EPI ISL 513589|B.1.128|Democratic Republic of the Congo|2020-04-29	Africa|hCoV-19/Senegal/64166/2020|EPI ISL 476558|B.1.5.12|Senegal|2020-06-12	0.0005913076	Africa
Africa|hCoV-19/DRC/4430/2020|EPI ISL 496509|B.1.128|Democratic Republic of the Congo|2020-04-29	Africa|hCoV-19/Senegal/64166/2020|EPI ISL 476558|B.1.5.12|Senegal|2020-06-12	0.0005801110	Africa
Africa|hCoV-19/DRC/4437/2020|EPI ISL 513590|B.1.128|Democratic Republic of the Congo|2020-05-02	Africa|hCoV-19/Senegal/64166/2020|EPI ISL 476558|B.1.5.12|Senegal|2020-06-12	0.0006262122	Africa
Africa|hCoV-19/DRC/4442/2020|EPI ISL 496510|B.1.128|Democratic Republic of the Congo|2020-04-29	Africa|hCoV-19/Senegal/64166/2020|EPI ISL 476558|B.1.5.12|Senegal|2020-06-12	0.0005865548	Africa
Africa|hCoV-19/DRC/4444/2020|EPI ISL 514104|B.1.128|Democratic Republic of the Congo|2020-04-29	Africa|hCoV-19/Senegal/64166/2020|EPI ISL 476558|B.1.5.12|Senegal|2020-06-12	0.0005777459	Africa
Africa|hCoV-19/DRC/445/2020|EPI ISL 420848|B.1|Democratic Republic of the Congo|2020-03	Africa|hCoV-19/Senegal/64166/2020|EPI ISL 476558|B.1.5.12|Senegal|2020-06-12	0.0004547797	Africa
Africa|hCoV-19/DRC/4501/2020|EPI ISL 513591|B.1.5|Democratic Republic of the Congo|2020-05-30	Africa|hCoV-19/Senegal/64166/2020|EPI ISL 476558|B.1.5.12|Senegal|2020-06-12	0.0004870342	Africa
Africa|hCoV-19/DRC/4516/2020|EPI ISL 487192|B.1.1.275|Democratic Republic of the Congo|2020-04-28	Africa|hCoV-19/Senegal/64166/2020|EPI ISL 476558|B.1.5.12|Senegal|2020-06-12	0.0005441267	Africa
Africa|hCoV-19/DRC/4524/2020|EPI ISL 513597|A|Democratic Republic of the Congo|2020-04-30	Africa|hCoV-19/Senegal/64166/2020|EPI ISL 476558|B.1.5.12|Senegal|2020-06-12	0.0007837531	Africa
Africa|hCoV-19/DRC/4541/2020|EPI ISL 513598|B.1|Democratic Republic of the Congo|2020-04-30	Africa|hCoV-19/Senegal/64166/2020|EPI ISL 476558|B.1.5.12|Senegal|2020-06-12	0.0005738502	Africa
Africa|hCoV-19/DRC/4551/2020|EPI ISL 513599|B.1.178|Democratic Republic of the Congo|2020-04-30	Africa|hCoV-19/Senegal/64166/2020|EPI ISL 476558|B.1.5.12|Senegal|2020-06-12	0.0006175927	Africa
Africa|hCoV-19/DRC/4561/2020|EPI ISL 513600|B.1|Democratic Republic of the Congo|2020-04-30	Africa|hCoV-19/Senegal/64166/2020|EPI ISL 476558|B.1.5.12|Senegal|2020-06-12	0.0005399891	Africa
Africa|hCoV-19/DRC/4562/2020|EPI ISL 513601|B.1.214|Democratic Republic of the Congo|2020-04-30	Africa|hCoV-19/Senegal/64166/2020|EPI ISL 476558|B.1.5.12|Senegal|2020-06-12	0.0005400017	Africa
Africa|hCoV-19/DRC/4568/2020|EPI ISL 513602|B.1|Democratic Republic of the Congo|2020-04-30	Africa|hCoV-19/Senegal/64166/2020|EPI ISL 476558|B.1.5.12|Senegal|2020-06-12	0.0005457156	Africa
Africa|hCoV-19/DRC/4578/2020|EPI ISL 513603|B.1|Democratic Republic of the Congo|2020-04-30	Africa|hCoV-19/Senegal/64166/2020|EPI ISL 476558|B.1.5.12|Senegal|2020-06-12	0.0005835561	Africa
Africa|hCoV-19/DRC/4613/2020|EPI ISL 513604|B.1.214|Democratic Republic of the Congo|2020-04-30	Africa|hCoV-19/Senegal/64166/2020|EPI ISL 476558|B.1.5.12|Senegal|2020-06-12	0.0005789206	Africa
Africa|hCoV-19/DRC/4614/2020|EPI ISL 513605|B.1|Democratic Republic of the Congo|2020-04-30	Africa|hCoV-19/Senegal/64166/2020|EPI ISL 476558|B.1.5.12|Senegal|2020-06-12	0.0006750997	Africa
Africa|hCoV-19/DRC/4631/2020|EPI ISL 513606|B.1.5|Democratic Republic of the Congo|2020-04-30	Africa|hCoV-19/Senegal/64166/2020|EPI ISL 476558|B.1.5.12|Senegal|2020-06-12	0.0006751455	Africa
Africa|hCoV-19/DRC/4633/2020|EPI ISL 513607|B.1.128|Democratic Republic of the Congo|2020-04-30	Africa|hCoV-19/Senegal/64166/2020|EPI ISL 476558|B.1.5.12|Senegal|2020-06-12	0.0006413472	Africa
Africa|hCoV-19/DRC/4642/2020|EPI ISL 513608|B.1.128|Democratic Republic of the Congo|2020-04-30	Africa|hCoV-19/Senegal/64166/2020|EPI ISL 476558|B.1.5.12|Senegal|2020-06-12	0.0006413193	Africa
Africa|hCoV-19/DRC/4647/2020|EPI ISL 513609|B.1.128|Democratic Republic of the Congo|2020-04-30	Africa|hCoV-19/Senegal/64166/2020|EPI ISL 476558|B.1.5.12|Senegal|2020-06-12	0.0006075533	Africa
Africa|hCoV-19/DRC/4653/2020|EPI ISL 513610|B.1.128|Democratic Republic of the Congo|2020-04-30	Africa|hCoV-19/Senegal/64166/2020|EPI ISL 476558|B.1.5.12|Senegal|2020-06-12	0.0006413841	Africa
Africa|hCoV-19/DRC/4681/2020|EPI ISL 514116|B.1.128|Democratic Republic of the Congo|2020-04-30	Africa|hCoV-19/Senegal/64166/2020|EPI ISL 476558|B.1.5.12|Senegal|2020-06-12	0.0005867176	Africa
Africa|hCoV-19/DRC/4683/2020|EPI ISL 514105|B.1.5|Democratic Republic of the Congo|2020-04-30	Africa|hCoV-19/Senegal/64166/2020|EPI ISL 476558|B.1.5.12|Senegal|2020-06-12	0.0006195969	Africa
Africa|hCoV-19/DRC/4685/2020|EPI ISL 514106|B.1.128|Democratic Republic of the Congo|2020-04-30	Africa|hCoV-19/Senegal/64166/2020|EPI ISL 476558|B.1.5.12|Senegal|2020-06-12	0.0006472099	Africa
Africa|hCoV-19/DRC/4690/2020|EPI ISL 514117|B.1.128|Democratic Republic of the Congo|2020-04-30	Africa|hCoV-19/Senegal/64166/2020|EPI ISL 476558|B.1.5.12|Senegal|2020-06-12	0.0006140393	Africa
Africa|hCoV-19/DRC/4693/2020|EPI ISL 514118|B.1.128|Democratic Republic of the Congo|2020-04-30	Africa|hCoV-19/Senegal/64166/2020|EPI ISL 476558|B.1.5.12|Senegal|2020-06-12	0.0006128270	Africa
Africa|hCoV-19/DRC/4694/2020|EPI ISL 514107|B.1.128|Democratic Republic of the Congo|2020-04-30	Africa|hCoV-19/Senegal/64166/2020|EPI ISL 476558|B.1.5.12|Senegal|2020-06-12	0.0006199596	Africa
Africa|hCoV-19/DRC/4720/2020|EPI ISL 514108|B.1.84|Democratic Republic of the Congo|2020-05-01	Africa|hCoV-19/Senegal/64166/2020|EPI ISL 476558|B.1.5.12|Senegal|2020-06-12	0.0005434917	Africa
Africa|hCoV-19/DRC/4785/2020|EPI ISL 514119|B.1.84|Democratic Republic of the Congo|2020-05-01	Africa|hCoV-19/Senegal/64166/2020|EPI ISL 476558|B.1.5.12|Senegal|2020-06-12	0.0006810162	Africa
Africa|hCoV-19/DRC/5019/2020|EPI ISL 496511|B.1|Democratic Republic of the Congo|2020-05-02	Africa|hCoV-19/Senegal/64166/2020|EPI ISL 476558|B.1.5.12|Senegal|2020-06-12	0.0006038510	Africa
Africa|hCoV-19/DRC/5094/2020|EPI ISL 496491|B.1.84|Democratic Republic of the Congo|2020-05-02	Africa|hCoV-19/Senegal/64166/2020|EPI ISL 476558|B.1.5.12|Senegal|2020-06-12	0.0005513009	Africa
Africa|hCoV-19/DRC/5186/2020|EPI ISL 496512|B.1|Democratic Republic of the Congo|2020-05-03	Africa|hCoV-19/Senegal/64166/2020|EPI ISL 476558|B.1.5.12|Senegal|2020-06-12	0.0005860609	Africa
Africa|hCoV-19/DRC/5187/2020|EPI ISL 513619|B.1|Democratic Republic of the Congo|2020-05-03	Africa|hCoV-19/Senegal/64166/2020|EPI ISL 476558|B.1.5.12|Senegal|2020-06-12	0.0005808757	Africa
Africa|hCoV-19/DRC/5205/2020|EPI ISL 487365|B.1.1.275|Democratic Republic of the Congo|2020-05-01	Africa|hCoV-19/Senegal/64166/2020|EPI ISL 476558|B.1.5.12|Senegal|2020-06-12	0.0005876235	Africa
Africa|hCoV-19/DRC/521/2020|EPI ISL 420854|B.1.5|Democratic Republic of the Congo|2020-03-25	Africa|hCoV-19/Senegal/64166/2020|EPI ISL 476558|B.1.5.12|Senegal|2020-06-12	0.0004072359	Africa
Africa|hCoV-19/DRC/5210/2020|EPI ISL 487369|B.1.1.275|Democratic Republic of the Congo|2020-05-01	Africa|hCoV-19/Senegal/64166/2020|EPI ISL 476558|B.1.5.12|Senegal|2020-06-12	0.0005855536	Africa
Africa|hCoV-19/DRC/523/2020|EPI ISL 420849|B.1.1.1|Democratic Republic of the Congo|2020-03-28	Africa|hCoV-19/Senegal/64166/2020|EPI ISL 476558|B.1.5.12|Senegal|2020-06-12	0.0006093441	Africa
Africa|hCoV-19/DRC/5240/2020|EPI ISL 496492|B.1|Democratic Republic of the Congo|2020-05-03	Africa|hCoV-19/Senegal/64166/2020|EPI ISL 476558|B.1.5.12|Senegal|2020-06-12	0.0004776283	Africa
Africa|hCoV-19/DRC/5377/2020|EPI ISL 496513|B.1|Democratic Republic of the Congo|2020-05-04	Africa|hCoV-19/Senegal/64166/2020|EPI ISL 476558|B.1.5.12|Senegal|2020-06-12	0.0005458645	Africa
Africa|hCoV-19/DRC/5538/2020|EPI ISL 514120|B.1|Democratic Republic of the Congo|2020-05-05	Africa|hCoV-19/Senegal/64166/2020|EPI ISL 476558|B.1.5.12|Senegal|2020-06-12	0.0004900703	Africa
Africa|hCoV-19/DRC/5651/2020|EPI ISL 496493|B.1.1.1|Democratic Republic of the Congo|2020-05-06	Africa|hCoV-19/Senegal/64166/2020|EPI ISL 476558|B.1.5.12|Senegal|2020-06-12	0.0006611104	Africa
Africa|hCoV-19/DRC/5705/2020|EPI ISL 496494|B.1.84|Democratic Republic of the Congo|2020-05-06	Africa|hCoV-19/Senegal/64166/2020|EPI ISL 476558|B.1.5.12|Senegal|2020-06-12	0.0005312285	Africa
Africa|hCoV-19/DRC/5735/2020|EPI ISL 496495|B.1.214|Democratic Republic of the Congo|2020-05-06	Africa|hCoV-19/Senegal/64166/2020|EPI ISL 476558|B.1.5.12|Senegal|2020-06-12	0.0005254562	Africa
Africa|hCoV-19/DRC/5815/2020|EPI ISL 495629|B.1.214|Democratic Republic of the Congo|2020-05-06	Africa|hCoV-19/Senegal/64166/2020|EPI ISL 476558|B.1.5.12|Senegal|2020-06-12	0.0005956942	Africa
Africa|hCoV-19/DRC/5907/2020|EPI ISL 496496|B.1.84|Democratic Republic of the Congo|2020-05-07	Africa|hCoV-19/Senegal/64166/2020|EPI ISL 476558|B.1.5.12|Senegal|2020-06-12	0.0006374636	Africa
Africa|hCoV-19/DRC/5913/2020|EPI ISL 496497|B.1|Democratic Republic of the Congo|2020-05-07	Africa|hCoV-19/Senegal/64166/2020|EPI ISL 476558|B.1.5.12|Senegal|2020-06-12	0.0006201793	Africa
Africa|hCoV-19/DRC/5927/2020|EPI ISL 496498|B.1.9|Democratic Republic of the Congo|2020-05-07	Africa|hCoV-19/Senegal/64166/2020|EPI ISL 476558|B.1.5.12|Senegal|2020-06-12	0.0007929333	Africa
Africa|hCoV-19/DRC/5957/2020|EPI ISL 496499|B.1.5|Democratic Republic of the Congo|2020-05-07	Africa|hCoV-19/Senegal/64166/2020|EPI ISL 476558|B.1.5.12|Senegal|2020-06-12	0.0004425514	Africa
Africa|hCoV-19/DRC/5964/2020|EPI ISL 496500|B.1.178|Democratic Republic of the Congo|2020-05-07	Africa|hCoV-19/Senegal/64166/2020|EPI ISL 476558|B.1.5.12|Senegal|2020-06-12	0.0004649841	Africa
Africa|hCoV-19/DRC/5996/2020|EPI ISL 496514|B.1.84|Democratic Republic of the Congo|2020-05-08	Africa|hCoV-19/Senegal/64166/2020|EPI ISL 476558|B.1.5.12|Senegal|2020-06-12	0.0005514532	Africa
Africa|hCoV-19/DRC/6026/2020|EPI ISL 513622|B.1.1.1|Democratic Republic of the Congo|2020-05-08	Africa|hCoV-19/Senegal/64166/2020|EPI ISL 476558|B.1.5.12|Senegal|2020-06-12	0.0007267448	Africa
Africa|hCoV-19/DRC/6143/2020|EPI ISL 496515|B.1|Democratic Republic of the Congo|2020-05-08	Africa|hCoV-19/Senegal/64166/2020|EPI ISL 476558|B.1.5.12|Senegal|2020-06-12	0.0005220216	Africa
Africa|hCoV-19/DRC/6151/2020|EPI ISL 513620|B.1.214|Democratic Republic of the Congo|2020-05-08	Africa|hCoV-19/Senegal/64166/2020|EPI ISL 476558|B.1.5.12|Senegal|2020-06-12	0.0005841504	Africa
Africa|hCoV-19/DRC/6163/2020|EPI ISL 513623|B.1.214|Democratic Republic of the Congo|2020-05-08	Africa|hCoV-19/Senegal/64166/2020|EPI ISL 476558|B.1.5.12|Senegal|2020-06-12	0.0005896215	Africa
Africa|hCoV-19/DRC/6203/2020|EPI ISL 514109|B.1|Democratic Republic of the Congo|2020-05-09	Africa|hCoV-19/Senegal/64166/2020|EPI ISL 476558|B.1.5.12|Senegal|2020-06-12	0.0006830370	Africa
Africa|hCoV-19/DRC/6209/2020|EPI ISL 514110|B.1.84|Democratic Republic of the Congo|2020-05-09	Africa|hCoV-19/Senegal/64166/2020|EPI ISL 476558|B.1.5.12|Senegal|2020-06-12	0.0005113837	Africa
Africa|hCoV-19/DRC/6227/2020|EPI ISL 514121|B.1.84|Democratic Republic of the Congo|2020-05-09	Africa|hCoV-19/Senegal/64166/2020|EPI ISL 476558|B.1.5.12|Senegal|2020-06-12	0.0005120643	Africa
Africa|hCoV-19/DRC/6313/2020|EPI ISL 496516|B.1.84|Democratic Republic of the Congo|2020-05-09	Africa|hCoV-19/Senegal/64166/2020|EPI ISL 476558|B.1.5.12|Senegal|2020-06-12	0.0006407142	Africa
Africa|hCoV-19/DRC/6338/2020|EPI ISL 495630|B.1|Democratic Republic of the Congo|2020-05-09	Africa|hCoV-19/Senegal/64166/2020|EPI ISL 476558|B.1.5.12|Senegal|2020-06-12	0.0005629541	Africa
Africa|hCoV-19/DRC/6341/2020|EPI ISL 495631|B.1|Democratic Republic of the Congo|2020-05-09	Africa|hCoV-19/Senegal/64166/2020|EPI ISL 476558|B.1.5.12|Senegal|2020-06-12	0.0006734878	Africa
Africa|hCoV-19/DRC/6342/2020|EPI ISL 495632|B.1|Democratic Republic of the Congo|2020-05-09	Africa|hCoV-19/Senegal/64166/2020|EPI ISL 476558|B.1.5.12|Senegal|2020-06-12	0.0006264605	Africa
Africa|hCoV-19/DRC/6361/2020|EPI ISL 495633|B.1|Democratic Republic of the Congo|2020-05-09	Africa|hCoV-19/Senegal/64166/2020|EPI ISL 476558|B.1.5.12|Senegal|2020-06-12	0.0005330270	Africa
Africa|hCoV-19/DRC/6380/2020|EPI ISL 513611|B.1.1.275|Democratic Republic of the Congo|2020-05-04	Africa|hCoV-19/Senegal/64166/2020|EPI ISL 476558|B.1.5.12|Senegal|2020-06-12	0.0005885384	Africa
Africa|hCoV-19/DRC/6384/2020|EPI ISL 513612|B.1.1.275|Democratic Republic of the Congo|2020-05-07	Africa|hCoV-19/Senegal/64166/2020|EPI ISL 476558|B.1.5.12|Senegal|2020-06-12	0.0005532127	Africa
Africa|hCoV-19/DRC/6386/2020|EPI ISL 513613|B.1.1.275|Democratic Republic of the Congo|2020-05-07	Africa|hCoV-19/Senegal/64166/2020|EPI ISL 476558|B.1.5.12|Senegal|2020-06-12	0.0005430748	Africa
Africa|hCoV-19/DRC/6389/2020|EPI ISL 513614|B.1.84|Democratic Republic of the Congo|2020-05-07	Africa|hCoV-19/Senegal/64166/2020|EPI ISL 476558|B.1.5.12|Senegal|2020-06-12	0.0006198464	Africa
Africa|hCoV-19/DRC/6390/2020|EPI ISL 513615|B.1.1.275|Democratic Republic of the Congo|2020-05-04	Africa|hCoV-19/Senegal/64166/2020|EPI ISL 476558|B.1.5.12|Senegal|2020-06-12	0.0006458263	Africa
Africa|hCoV-19/DRC/6392/2020|EPI ISL 513616|B.1|Democratic Republic of the Congo|2020-05-04	Africa|hCoV-19/Senegal/64166/2020|EPI ISL 476558|B.1.5.12|Senegal|2020-06-12	0.0004088352	Africa
Africa|hCoV-19/DRC/6395/2020|EPI ISL 513617|B.1.1.275|Democratic Republic of the Congo|2020-05-07	Africa|hCoV-19/Senegal/64166/2020|EPI ISL 476558|B.1.5.12|Senegal|2020-06-12	0.0006751772	Africa
Africa|hCoV-19/DRC/6398/2020|EPI ISL 513618|B.1.1.275|Democratic Republic of the Congo|2020-05-07	Africa|hCoV-19/Senegal/64166/2020|EPI ISL 476558|B.1.5.12|Senegal|2020-06-12	0.0005738158	Africa
Africa|hCoV-19/DRC/6724/2020|EPI ISL 495634|B.1|Democratic Republic of the Congo|2020-05-11	Africa|hCoV-19/Senegal/64166/2020|EPI ISL 476558|B.1.5.12|Senegal|2020-06-12	0.0005113766	Africa
Africa|hCoV-19/DRC/6743/2020|EPI ISL 495635|B.1.149|Democratic Republic of the Congo|2020-05-11	Africa|hCoV-19/Senegal/64166/2020|EPI ISL 476558|B.1.5.12|Senegal|2020-06-12	0.0005303012	Africa
Africa|hCoV-19/DRC/6783/2020|EPI ISL 496501|B.1.149|Democratic Republic of the Congo|2020-05-11	Africa|hCoV-19/Senegal/64166/2020|EPI ISL 476558|B.1.5.12|Senegal|2020-06-12	0.0005622620	Africa
Africa|hCoV-19/DRC/6784/2020|EPI ISL 495636|B.1|Democratic Republic of the Congo|2020-05-11	Africa|hCoV-19/Senegal/64166/2020|EPI ISL 476558|B.1.5.12|Senegal|2020-06-12	0.0004764804	Africa
Africa|hCoV-19/DRC/6786/2020|EPI ISL 495637|B.1.178|Democratic Republic of the Congo|2020-05-11	Africa|hCoV-19/Senegal/64166/2020|EPI ISL 476558|B.1.5.12|Senegal|2020-06-12	0.0005800047	Africa
Africa|hCoV-19/DRC/6791/2020|EPI ISL 495638|B.1.178|Democratic Republic of the Congo|2020-05-11	Africa|hCoV-19/Senegal/64166/2020|EPI ISL 476558|B.1.5.12|Senegal|2020-06-12	0.0005479314	Africa
Africa|hCoV-19/DRC/6792/2020|EPI ISL 495639|B.1|Democratic Republic of the Congo|2020-05-11	Africa|hCoV-19/Senegal/64166/2020|EPI ISL 476558|B.1.5.12|Senegal|2020-06-12	0.0005347127	Africa
Africa|hCoV-19/DRC/6801/2020|EPI ISL 514111|B.1|Democratic Republic of the Congo|2020-05-11	Africa|hCoV-19/Senegal/64166/2020|EPI ISL 476558|B.1.5.12|Senegal|2020-06-12	0.0007225666	Africa
Africa|hCoV-19/DRC/6853/2020|EPI ISL 496502|B.1.214|Democratic Republic of the Congo|2020-05-11	Africa|hCoV-19/Senegal/64166/2020|EPI ISL 476558|B.1.5.12|Senegal|2020-06-12	0.0005192897	Africa
Africa|hCoV-19/DRC/6854/2020|EPI ISL 496503|B.1|Democratic Republic of the Congo|2020-05-11	Africa|hCoV-19/Senegal/64166/2020|EPI ISL 476558|B.1.5.12|Senegal|2020-06-12	0.0007050891	Africa
Africa|hCoV-19/DRC/6875/2020|EPI ISL 496504|B.1|Democratic Republic of the Congo|2020-05-11	Africa|hCoV-19/Senegal/64166/2020|EPI ISL 476558|B.1.5.12|Senegal|2020-06-12	0.0005114008	Africa
Africa|hCoV-19/DRC/7042/2020|EPI ISL 513592|B.1.214|Democratic Republic of the Congo|2020-05-12	Africa|hCoV-19/Senegal/64166/2020|EPI ISL 476558|B.1.5.12|Senegal|2020-06-12	0.0005444237	Africa
Africa|hCoV-19/DRC/7061/2020|EPI ISL 513593|B.1|Democratic Republic of the Congo|2020-05-12	Africa|hCoV-19/Senegal/64166/2020|EPI ISL 476558|B.1.5.12|Senegal|2020-06-12	0.0004933283	Africa
Africa|hCoV-19/DRC/7140/2020|EPI ISL 513594|B.1.214|Democratic Republic of the Congo|2020-05-12	Africa|hCoV-19/Senegal/64166/2020|EPI ISL 476558|B.1.5.12|Senegal|2020-06-12	0.0006567449	Africa
Africa|hCoV-19/DRC/7200/2020|EPI ISL 514112|B.1|Democratic Republic of the Congo|2020-05-13	Africa|hCoV-19/Senegal/64166/2020|EPI ISL 476558|B.1.5.12|Senegal|2020-06-12	0.0006445509	Africa
Africa|hCoV-19/DRC/7211/2020|EPI ISL 514122|B.1.149|Democratic Republic of the Congo|2020-05-13	Africa|hCoV-19/Senegal/64166/2020|EPI ISL 476558|B.1.5.12|Senegal|2020-06-12	0.0006128955	Africa
Africa|hCoV-19/DRC/7248/2020|EPI ISL 514123|B.1|Democratic Republic of the Congo|2020-05-13	Africa|hCoV-19/Senegal/64166/2020|EPI ISL 476558|B.1.5.12|Senegal|2020-06-12	0.0005219741	Africa
Africa|hCoV-19/DRC/7255/2020|EPI ISL 514124|B.1.149|Democratic Republic of the Congo|2020-05-13	Africa|hCoV-19/Senegal/64166/2020|EPI ISL 476558|B.1.5.12|Senegal|2020-06-12	0.0006523671	Africa
Africa|hCoV-19/DRC/73/2020|EPI ISL 417941|B.1.178|Democratic Republic of the Congo|2020-03-18	Africa|hCoV-19/Senegal/64166/2020|EPI ISL 476558|B.1.5.12|Senegal|2020-06-12	0.0004418360	Africa
Africa|hCoV-19/DRC/7386/2020|EPI ISL 513595|B.1.5|Democratic Republic of the Congo|2020-05-14	Africa|hCoV-19/Senegal/64166/2020|EPI ISL 476558|B.1.5.12|Senegal|2020-06-12	0.0004549866	Africa
Africa|hCoV-19/DRC/7430/2020|EPI ISL 496517|B.1.1.1|Democratic Republic of the Congo|2020-05-14	Africa|hCoV-19/Senegal/64166/2020|EPI ISL 476558|B.1.5.12|Senegal|2020-06-12	0.0008608300	Africa
Africa|hCoV-19/DRC/7434/2020|EPI ISL 513621|B.1.1.1|Democratic Republic of the Congo|2020-05-14	Africa|hCoV-19/Senegal/64166/2020|EPI ISL 476558|B.1.5.12|Senegal|2020-06-12	0.0008369393	Africa
Africa|hCoV-19/DRC/7471/2020|EPI ISL 513596|B.1.214|Democratic Republic of the Congo|2020-05-14	Africa|hCoV-19/Senegal/64166/2020|EPI ISL 476558|B.1.5.12|Senegal|2020-06-12	0.0006506131	Africa
Africa|hCoV-19/DRC/7488/2020|EPI ISL 514113|B.1.1|Democratic Republic of the Congo|2020-05-14	Africa|hCoV-19/Senegal/64166/2020|EPI ISL 476558|B.1.5.12|Senegal|2020-06-12	0.0005113259	Africa
Africa|hCoV-19/DRC/7713/2020|EPI ISL 495640|B.1|Democratic Republic of the Congo|2020-05-14	Africa|hCoV-19/Senegal/64166/2020|EPI ISL 476558|B.1.5.12|Senegal|2020-06-12	0.0007336604	Africa
Africa|hCoV-19/DRC/7864/2020|EPI ISL 496505|B.1.214|Democratic Republic of the Congo|2020-05-15	Africa|hCoV-19/Senegal/64166/2020|EPI ISL 476558|B.1.5.12|Senegal|2020-06-12	0.0006248233	Africa
Africa|hCoV-19/DRC/7920/2020|EPI ISL 495641|B.1|Democratic Republic of the Congo|2020-05-15	Africa|hCoV-19/Senegal/64166/2020|EPI ISL 476558|B.1.5.12|Senegal|2020-06-12	0.0006483989	Africa
Africa|hCoV-19/DRC/80/2020|EPI ISL 417942|B.1.178|Democratic Republic of the Congo|2020-03-18	Africa|hCoV-19/Senegal/64166/2020|EPI ISL 476558|B.1.5.12|Senegal|2020-06-12	0.0004406084	Africa
Africa|hCoV-19/DRC/8018/2020|EPI ISL 514125|B.1.5|Democratic Republic of the Congo|2020-05-15	Africa|hCoV-19/Senegal/64166/2020|EPI ISL 476558|B.1.5.12|Senegal|2020-06-12	0.0006355279	Africa
Africa|hCoV-19/DRC/81/2020|EPI ISL 417944|B.1.9|Democratic Republic of the Congo|2020-03-18	Africa|hCoV-19/Senegal/64166/2020|EPI ISL 476558|B.1.5.12|Senegal|2020-06-12	0.0005432823	Africa
Africa|hCoV-19/DRC/82/2020|EPI ISL 417946|B.1.5|Democratic Republic of the Congo|2020-03-18	Africa|hCoV-19/Senegal/64166/2020|EPI ISL 476558|B.1.5.12|Senegal|2020-06-12	0.0004049413	Africa
Africa|hCoV-19/DRC/94/2020|EPI ISL 417947|B.1|Democratic Republic of the Congo|2020-03-19	Africa|hCoV-19/Senegal/64166/2020|EPI ISL 476558|B.1.5.12|Senegal|2020-06-12	0.0004388920	Africa
Africa|hCoV-19/DRC/998/2020|EPI ISL 429254|B.1|Democratic Republic of the Congo|2020-04-03	Africa|hCoV-19/Senegal/64166/2020|EPI ISL 476558|B.1.5.12|Senegal|2020-06-12	0.0005316670	Africa
Africa|hCoV-19/DRC/KN-0038/2020|EPI ISL 417434|B.1.128|Democratic Republic of the Congo|2020-03-14	Africa|hCoV-19/Senegal/64166/2020|EPI ISL 476558|B.1.5.12|Senegal|2020-06-12	0.0005295040	Africa
Africa|hCoV-19/DRC/KN-0054/2020|EPI ISL 417437|B.1.178|Democratic Republic of the Congo|2020-03-17	Africa|hCoV-19/Senegal/64166/2020|EPI ISL 476558|B.1.5.12|Senegal|2020-06-12	0.0004730251	Africa
Africa|hCoV-19/DRC/KN-0058/2020|EPI ISL 417438|B.1|Democratic Republic of the Congo|2020-03-17	Africa|hCoV-19/Senegal/64166/2020|EPI ISL 476558|B.1.5.12|Senegal|2020-06-12	0.0004426875	Africa
Africa|hCoV-19/DRC/KN-0060/2020|EPI ISL 417440|B.1|Democratic Republic of the Congo|2020-03-17	Africa|hCoV-19/Senegal/64166/2020|EPI ISL 476558|B.1.5.12|Senegal|2020-06-12	0.0004734023	Africa
Africa|hCoV-19/DRC/KN-0070/2020|EPI ISL 417441|B.1.178|Democratic Republic of the Congo|2020-03-17	Africa|hCoV-19/Senegal/64166/2020|EPI ISL 476558|B.1.5.12|Senegal|2020-06-12	0.0004493481	Africa
Africa|hCoV-19/DRC/KN-0072/2020|EPI ISL 417442|B.1.178|Democratic Republic of the Congo|2020-03-18	Africa|hCoV-19/Senegal/64166/2020|EPI ISL 476558|B.1.5.12|Senegal|2020-06-12	0.0004409665	Africa
Africa|hCoV-19/DRC/KN-13/2020|EPI ISL 414647|B.1|Democratic Republic of the Congo|2020-03-09	Africa|hCoV-19/Senegal/64166/2020|EPI ISL 476558|B.1.5.12|Senegal|2020-06-12	0.0004511036	Africa
Africa|hCoV-19/Egypt/Army-MCL001/2020|EPI ISL 510526|B.1|Egypt|2020-06-01	Africa|hCoV-19/Senegal/64166/2020|EPI ISL 476558|B.1.5.12|Senegal|2020-06-12	0.0005737880	Africa
Africa|hCoV-19/Egypt/C-CU001a-S1/2020|EPI ISL 529031|B.1.255|Egypt|2020-05-19	Africa|hCoV-19/Senegal/64166/2020|EPI ISL 476558|B.1.5.12|Senegal|2020-06-12	0.0006076783	Africa
Africa|hCoV-19/Egypt/C-CU002b-S3/2020|EPI ISL 529032|B.1.1.1|Egypt|2020-06-19	Africa|hCoV-19/Senegal/64166/2020|EPI ISL 476558|B.1.5.12|Senegal|2020-06-12	0.0008440570	Africa
Africa|hCoV-19/Egypt/C-VSVRI-SERVAC/2020|EPI ISL 528386|B.1.255|Egypt|2020-08-22	Africa|hCoV-19/Senegal/64166/2020|EPI ISL 476558|B.1.5.12|Senegal|2020-06-12	0.0004387588	Africa
Africa|hCoV-19/Egypt/CUNCI-7I028/2020|EPI ISL 524426|B.1.255|Egypt|2020-07-19	Africa|hCoV-19/Senegal/64166/2020|EPI ISL 476558|B.1.5.12|Senegal|2020-06-12	0.0004387588	Africa
Africa|hCoV-19/Egypt/CUNCI-HGC002/2020|EPI ISL 468045|B.1|Egypt|2020-05-02	Africa|hCoV-19/Senegal/64166/2020|EPI ISL 476558|B.1.5.12|Senegal|2020-06-12	0.0004391545	Africa
Africa|hCoV-19/Egypt/CUNCI-HGC004/2020|EPI ISL 468048|B.1|Egypt|2020-05-02	Africa|hCoV-19/Senegal/64166/2020|EPI ISL 476558|B.1.5.12|Senegal|2020-06-12	0.0004390359	Africa
Africa|hCoV-19/Egypt/CUNCI-HGC005/2020|EPI ISL 468052|B.1|Egypt|2020-05-02	Africa|hCoV-19/Senegal/64166/2020|EPI ISL 476558|B.1.5.12|Senegal|2020-06-12	0.0005066277	Africa
Africa|hCoV-19/Egypt/CUNCI-HGC006/2020|EPI ISL 468050|B.1|Egypt|2020-05-02	Africa|hCoV-19/Senegal/64166/2020|EPI ISL 476558|B.1.5.12|Senegal|2020-06-12	0.0005065319	Africa
Africa|hCoV-19/Egypt/CUNCI-HGC007-2/2020|EPI ISL 468054|B.1|Egypt|2020-05-02	Africa|hCoV-19/Senegal/64166/2020|EPI ISL 476558|B.1.5.12|Senegal|2020-06-12	0.0005402150	Africa
Africa|hCoV-19/Egypt/CUNCI-HGC007/2020|EPI ISL 468046|B.1|Egypt|2020-05-02	Africa|hCoV-19/Senegal/64166/2020|EPI ISL 476558|B.1.5.12|Senegal|2020-06-12	0.0005066175	Africa
Africa|hCoV-19/Egypt/CUNCI-HGC008/2020|EPI ISL 468044|B.1|Egypt|2020-05-02	Africa|hCoV-19/Senegal/64166/2020|EPI ISL 476558|B.1.5.12|Senegal|2020-06-12	0.0005066346	Africa
Africa|hCoV-19/Egypt/CUNCI-HGC009/2020|EPI ISL 468053|B.1|Egypt|2020-05-02	Africa|hCoV-19/Senegal/64166/2020|EPI ISL 476558|B.1.5.12|Senegal|2020-06-12	0.0004392138	Africa
Africa|hCoV-19/Egypt/CUNCI-HGC010/2020|EPI ISL 468055|B.1.247|Egypt|2020-05-02	Africa|hCoV-19/Senegal/64166/2020|EPI ISL 476558|B.1.5.12|Senegal|2020-06-12	0.0006755557	Africa
Africa|hCoV-19/Egypt/CUNCI-HGC011/2020|EPI ISL 468059|B.1|Egypt|2020-05-02	Africa|hCoV-19/Senegal/64166/2020|EPI ISL 476558|B.1.5.12|Senegal|2020-06-12	0.0005066637	Africa
Africa|hCoV-19/Egypt/CUNCI-HGC012/2020|EPI ISL 468051|B.1.255|Egypt|2020-05-02	Africa|hCoV-19/Senegal/64166/2020|EPI ISL 476558|B.1.5.12|Senegal|2020-06-12	0.0006417893	Africa
Africa|hCoV-19/Egypt/CUNCI-HGC013/2020|EPI ISL 468047|B.1.201|Egypt|2020-05-02	Africa|hCoV-19/Senegal/64166/2020|EPI ISL 476558|B.1.5.12|Senegal|2020-06-12	0.0005742149	Africa
Africa|hCoV-19/Egypt/CUNCI-HGC014/2020|EPI ISL 468060|B.1.5|Egypt|2020-05-02	Africa|hCoV-19/Senegal/64166/2020|EPI ISL 476558|B.1.5.12|Senegal|2020-06-12	0.0003715396	Africa
Africa|hCoV-19/Egypt/CUNCI-HGC015/2020|EPI ISL 468056|B.1|Egypt|2020-05-02	Africa|hCoV-19/Senegal/64166/2020|EPI ISL 476558|B.1.5.12|Senegal|2020-06-12	0.0003715270	Africa
Africa|hCoV-19/Egypt/CUNCI-HGC016/2020|EPI ISL 468058|B.1|Egypt|2020-05-02	Africa|hCoV-19/Senegal/64166/2020|EPI ISL 476558|B.1.5.12|Senegal|2020-06-12	0.0005076287	Africa
Africa|hCoV-19/Egypt/CUNCI-HGC021/2020|EPI ISL 468061|B.1|Egypt|2020-05-02	Africa|hCoV-19/Senegal/64166/2020|EPI ISL 476558|B.1.5.12|Senegal|2020-06-12	0.0005073763	Africa
Africa|hCoV-19/Egypt/CUNCI-HGC023/2020|EPI ISL 468057|B.1.5|Egypt|2020-05-02	Africa|hCoV-19/Senegal/64166/2020|EPI ISL 476558|B.1.5.12|Senegal|2020-06-12	0.0004053611	Africa
Africa|hCoV-19/Egypt/CUNCI-HGC028/2020|EPI ISL 468062|B.1|Egypt|2020-05-02	Africa|hCoV-19/Senegal/64166/2020|EPI ISL 476558|B.1.5.12|Senegal|2020-06-12	0.0005752247	Africa
Africa|hCoV-19/Egypt/CUNCI-HGC3I011/2020|EPI ISL 479697|B.1|Egypt|2020-06-02	Africa|hCoV-19/Senegal/64166/2020|EPI ISL 476558|B.1.5.12|Senegal|2020-06-12	0.0005062872	Africa
Africa|hCoV-19/Egypt/CUNCI-HGC3I012/2020|EPI ISL 479693|B.1.255|Egypt|2020-06-02	Africa|hCoV-19/Senegal/64166/2020|EPI ISL 476558|B.1.5.12|Senegal|2020-06-12	0.0006413128	Africa
Africa|hCoV-19/Egypt/CUNCI-HGC3I013/2020|EPI ISL 479694|B.1.201|Egypt|2020-06-02	Africa|hCoV-19/Senegal/64166/2020|EPI ISL 476558|B.1.5.12|Senegal|2020-06-12	0.0005737886	Africa
Africa|hCoV-19/Egypt/CUNCI-HGC3I014/2020|EPI ISL 479696|B.1.5|Egypt|2020-06-02	Africa|hCoV-19/Senegal/64166/2020|EPI ISL 476558|B.1.5.12|Senegal|2020-06-12	0.0003712512	Africa
Africa|hCoV-19/Egypt/CUNCI-HGC3I02/2020|EPI ISL 479686|B.1|Egypt|2020-06-02	Africa|hCoV-19/Senegal/64166/2020|EPI ISL 476558|B.1.5.12|Senegal|2020-06-12	0.0004725510	Africa
Africa|hCoV-19/Egypt/CUNCI-HGC3I023/2020|EPI ISL 479695|B.1.5|Egypt|2020-06-02	Africa|hCoV-19/Senegal/64166/2020|EPI ISL 476558|B.1.5.12|Senegal|2020-06-12	0.0004050601	Africa
Africa|hCoV-19/Egypt/CUNCI-HGC3I025/2020|EPI ISL 479691|B.1|Egypt|2020-06-02	Africa|hCoV-19/Senegal/64166/2020|EPI ISL 476558|B.1.5.12|Senegal|2020-06-12	0.0005401037	Africa
Africa|hCoV-19/Egypt/CUNCI-HGC3I03/2020|EPI ISL 479687|B.1|Egypt|2020-06-02	Africa|hCoV-19/Senegal/64166/2020|EPI ISL 476558|B.1.5.12|Senegal|2020-06-12	0.0005062413	Africa
Africa|hCoV-19/Egypt/CUNCI-HGC3I05/2020|EPI ISL 479690|B.1|Egypt|2020-06-02	Africa|hCoV-19/Senegal/64166/2020|EPI ISL 476558|B.1.5.12|Senegal|2020-06-12	0.0005062516	Africa
Africa|hCoV-19/Egypt/CUNCI-HGC3I06/2020|EPI ISL 479688|B.1|Egypt|2020-06-02	Africa|hCoV-19/Senegal/64166/2020|EPI ISL 476558|B.1.5.12|Senegal|2020-06-12	0.0005062584	Africa
Africa|hCoV-19/Egypt/CUNCI-HGC3I08/2020|EPI ISL 479698|B.1|Egypt|2020-06-02	Africa|hCoV-19/Senegal/64166/2020|EPI ISL 476558|B.1.5.12|Senegal|2020-06-12	0.0005062584	Africa
Africa|hCoV-19/Egypt/CUNCI-HGC3I09/2020|EPI ISL 479692|B.1|Egypt|2020-06-02	Africa|hCoV-19/Senegal/64166/2020|EPI ISL 476558|B.1.5.12|Senegal|2020-06-12	0.0004388876	Africa
Africa|hCoV-19/Egypt/CUNCI-HGC4I003/2020|EPI ISL 479699|B.1.1.247|Egypt|2020-06-02	Africa|hCoV-19/Senegal/64166/2020|EPI ISL 476558|B.1.5.12|Senegal|2020-06-12	0.0007089984	Africa
Africa|hCoV-19/Egypt/CUNCI-HGC4I004/2020|EPI ISL 479700|B.1.1.296|Egypt|2020-06-02	Africa|hCoV-19/Senegal/64166/2020|EPI ISL 476558|B.1.5.12|Senegal|2020-06-12	0.0006076147	Africa
Africa|hCoV-19/Egypt/CUNCI-HGC4I015/2020|EPI ISL 479728|B.1.1.123|Egypt|2020-06-02	Africa|hCoV-19/Senegal/64166/2020|EPI ISL 476558|B.1.5.12|Senegal|2020-06-12	0.0006415050	Africa
Africa|hCoV-19/Egypt/CUNCI-HGC4I022/2020|EPI ISL 479705|B.1.1|Egypt|2020-06-02	Africa|hCoV-19/Senegal/64166/2020|EPI ISL 476558|B.1.5.12|Senegal|2020-06-12	0.0007427753	Africa
Africa|hCoV-19/Egypt/CUNCI-HGC4I023/2020|EPI ISL 479729|B.1.1.247|Egypt|2020-06-02	Africa|hCoV-19/Senegal/64166/2020|EPI ISL 476558|B.1.5.12|Senegal|2020-06-12	0.0005740016	Africa
Africa|hCoV-19/Egypt/CUNCI-HGC4I025/2020|EPI ISL 479706|B.1.255|Egypt|2020-06-02	Africa|hCoV-19/Senegal/64166/2020|EPI ISL 476558|B.1.5.12|Senegal|2020-06-12	0.0005737943	Africa
Africa|hCoV-19/Egypt/CUNCI-HGC4I026/2020|EPI ISL 479702|B.1|Egypt|2020-06-02	Africa|hCoV-19/Senegal/64166/2020|EPI ISL 476558|B.1.5.12|Senegal|2020-06-12	0.0006419256	Africa
Africa|hCoV-19/Egypt/CUNCI-HGC4I029/2020|EPI ISL 479701|B.1.1.1|Egypt|2020-06-02	Africa|hCoV-19/Senegal/64166/2020|EPI ISL 476558|B.1.5.12|Senegal|2020-06-12	0.0007765458	Africa
Africa|hCoV-19/Egypt/CUNCI-HGC4I030/2020|EPI ISL 479703|B.1|Egypt|2020-06-02	Africa|hCoV-19/Senegal/64166/2020|EPI ISL 476558|B.1.5.12|Senegal|2020-06-12	0.0005737771	Africa
Africa|hCoV-19/Egypt/CUNCI-HGC4I031/2020|EPI ISL 479707|B.1.1.1|Egypt|2020-06-02	Africa|hCoV-19/Senegal/64166/2020|EPI ISL 476558|B.1.5.12|Senegal|2020-06-12	0.0008440858	Africa
Africa|hCoV-19/Egypt/CUNCI-HGC4I032/2020|EPI ISL 479709|B.1.1|Egypt|2020-06-02	Africa|hCoV-19/Senegal/64166/2020|EPI ISL 476558|B.1.5.12|Senegal|2020-06-12	0.0006081483	Africa
Africa|hCoV-19/Egypt/CUNCI-HGC4I033/2020|EPI ISL 479704|B.1|Egypt|2020-06-02	Africa|hCoV-19/Senegal/64166/2020|EPI ISL 476558|B.1.5.12|Senegal|2020-06-12	0.0004725829	Africa
Africa|hCoV-19/Egypt/CUNCI-HGC4I034/2020|EPI ISL 479708|B.1.255|Egypt|2020-06-02	Africa|hCoV-19/Senegal/64166/2020|EPI ISL 476558|B.1.5.12|Senegal|2020-06-12	0.0004387143	Africa
Africa|hCoV-19/Egypt/CUNCI-HGC5I001/2020|EPI ISL 479710|B.1.1|Egypt|2020-06-02	Africa|hCoV-19/Senegal/64166/2020|EPI ISL 476558|B.1.5.12|Senegal|2020-06-12	0.0004727169	Africa
Africa|hCoV-19/Egypt/CUNCI-HGC5I003/2020|EPI ISL 479711|B.1|Egypt|2020-06-02	Africa|hCoV-19/Senegal/64166/2020|EPI ISL 476558|B.1.5.12|Senegal|2020-06-12	0.0004725350	Africa
Africa|hCoV-19/Egypt/CUNCI-HGC5I010/2020|EPI ISL 479730|B.1.1|Egypt|2020-06-02	Africa|hCoV-19/Senegal/64166/2020|EPI ISL 476558|B.1.5.12|Senegal|2020-06-12	0.0005402699	Africa
Africa|hCoV-19/Egypt/CUNCI-HGC5I011/2020|EPI ISL 479712|B.1.1|Egypt|2020-06-02	Africa|hCoV-19/Senegal/64166/2020|EPI ISL 476558|B.1.5.12|Senegal|2020-06-12	0.0004726530	Africa
Africa|hCoV-19/Egypt/CUNCI-HGC5I012/2020|EPI ISL 479713|B.1.1|Egypt|2020-06-02	Africa|hCoV-19/Senegal/64166/2020|EPI ISL 476558|B.1.5.12|Senegal|2020-06-12	0.0005062875	Africa
Africa|hCoV-19/Egypt/CUNCI-HGC5I014/2020|EPI ISL 479714|B.1.255|Egypt|2020-06-02	Africa|hCoV-19/Senegal/64166/2020|EPI ISL 476558|B.1.5.12|Senegal|2020-06-12	0.0005738136	Africa
Africa|hCoV-19/Egypt/CUNCI-HGC5I015/2020|EPI ISL 475722|B.1.255|Egypt|2020-05-02	Africa|hCoV-19/Senegal/64166/2020|EPI ISL 476558|B.1.5.12|Senegal|2020-06-12	0.0006416503	Africa
Africa|hCoV-19/Egypt/CUNCI-HGC5I016/2020|EPI ISL 479731|B.1|Egypt|2020-06-02	Africa|hCoV-19/Senegal/64166/2020|EPI ISL 476558|B.1.5.12|Senegal|2020-06-12	0.0004725461	Africa
Africa|hCoV-19/Egypt/CUNCI-HGC5I022/2020|EPI ISL 479715|B.1.1|Egypt|2020-06-02	Africa|hCoV-19/Senegal/64166/2020|EPI ISL 476558|B.1.5.12|Senegal|2020-06-12	0.0005400691	Africa
Africa|hCoV-19/Egypt/CUNCI-HGC5I025/2020|EPI ISL 479716|A|Egypt|2020-06-02	Africa|hCoV-19/Senegal/64166/2020|EPI ISL 476558|B.1.5.12|Senegal|2020-06-12	0.0004058173	Africa
Africa|hCoV-19/Egypt/CUNCI-HGC5I026/2020|EPI ISL 479735|B.1.5|Egypt|2020-06-02	Africa|hCoV-19/Senegal/64166/2020|EPI ISL 476558|B.1.5.12|Senegal|2020-06-12	0.0005740711	Africa
Africa|hCoV-19/Egypt/CUNCI-HGC5I029/2020|EPI ISL 479734|B.1|Egypt|2020-06-02	Africa|hCoV-19/Senegal/64166/2020|EPI ISL 476558|B.1.5.12|Senegal|2020-06-12	0.0004726147	Africa
Africa|hCoV-19/Egypt/CUNCI-HGC5I030/2020|EPI ISL 479721|B.1.5|Egypt|2020-06-02	Africa|hCoV-19/Senegal/64166/2020|EPI ISL 476558|B.1.5.12|Senegal|2020-06-12	0.0003713013	Africa
Africa|hCoV-19/Egypt/CUNCI-HGC5I033/2020|EPI ISL 479717|B.1.5|Egypt|2020-06-02	Africa|hCoV-19/Senegal/64166/2020|EPI ISL 476558|B.1.5.12|Senegal|2020-06-12	0.0003713513	Africa
Africa|hCoV-19/Egypt/CUNCI-HGC5I034/2020|EPI ISL 479720|B.1.5|Egypt|2020-06-02	Africa|hCoV-19/Senegal/64166/2020|EPI ISL 476558|B.1.5.12|Senegal|2020-06-12	0.0004387439	Africa
Africa|hCoV-19/Egypt/CUNCI-HGC6I002/2020|EPI ISL 479719|B.1.1.1|Egypt|2020-06-02	Africa|hCoV-19/Senegal/64166/2020|EPI ISL 476558|B.1.5.12|Senegal|2020-06-12	0.0007427178	Africa
Africa|hCoV-19/Egypt/CUNCI-HGC6I003/2020|EPI ISL 479718|B.1.5|Egypt|2020-06-02	Africa|hCoV-19/Senegal/64166/2020|EPI ISL 476558|B.1.5.12|Senegal|2020-06-12	0.0004725397	Africa
Africa|hCoV-19/Egypt/CUNCI-HGC6I007/2020|EPI ISL 479722|B.1|Egypt|2020-06-02	Africa|hCoV-19/Senegal/64166/2020|EPI ISL 476558|B.1.5.12|Senegal|2020-06-12	0.0004388788	Africa
Africa|hCoV-19/Egypt/CUNCI-HGC6I010/2020|EPI ISL 478672|B.1|Egypt|2020-06-02	Africa|hCoV-19/Senegal/64166/2020|EPI ISL 476558|B.1.5.12|Senegal|2020-06-12	0.0005737499	Africa
Africa|hCoV-19/Egypt/CUNCI-HGC6I011/2020|EPI ISL 479727|A|Egypt|2020-06-02	Africa|hCoV-19/Senegal/64166/2020|EPI ISL 476558|B.1.5.12|Senegal|2020-06-12	0.0009116498	Africa
Africa|hCoV-19/Egypt/CUNCI-HGC6I015/2020|EPI ISL 479725|B.1.1|Egypt|2020-06-02	Africa|hCoV-19/Senegal/64166/2020|EPI ISL 476558|B.1.5.12|Senegal|2020-06-12	0.0006413430	Africa
Africa|hCoV-19/Egypt/CUNCI-HGC6I016/2020|EPI ISL 475723|B.1.247|Egypt|2020-06-02	Africa|hCoV-19/Senegal/64166/2020|EPI ISL 476558|B.1.5.12|Senegal|2020-06-12	0.0006756724	Africa
Africa|hCoV-19/Egypt/CUNCI-HGC6I024/2020|EPI ISL 479732|B.1.1.247|Egypt|2020-06-02	Africa|hCoV-19/Senegal/64166/2020|EPI ISL 476558|B.1.5.12|Senegal|2020-06-12	0.0006083065	Africa
Africa|hCoV-19/Egypt/CUNCI-HGC6I026/2020|EPI ISL 479724|B.1.1.1|Egypt|2020-06-02	Africa|hCoV-19/Senegal/64166/2020|EPI ISL 476558|B.1.5.12|Senegal|2020-06-12	0.0007764931	Africa
Africa|hCoV-19/Egypt/CUNCI-HGC6I029/2020|EPI ISL 477161|B.1.255|Egypt|2020-06-02	Africa|hCoV-19/Senegal/64166/2020|EPI ISL 476558|B.1.5.12|Senegal|2020-06-12	0.0005737750	Africa
Africa|hCoV-19/Egypt/CUNCI-HGC6I031/2020|EPI ISL 475724|B.1.1.1|Egypt|2020-06-02	Africa|hCoV-19/Senegal/64166/2020|EPI ISL 476558|B.1.5.12|Senegal|2020-06-12	0.0007431769	Africa
Africa|hCoV-19/Egypt/CUNCI-HGC6I032/2020|EPI ISL 479733|B.1.1.1|Egypt|2020-06-02	Africa|hCoV-19/Senegal/64166/2020|EPI ISL 476558|B.1.5.12|Senegal|2020-06-12	0.0007428181	Africa
Africa|hCoV-19/Egypt/CUNCI-HGC6I033/2020|EPI ISL 479723|B.1.1.1|Egypt|2020-06-02	Africa|hCoV-19/Senegal/64166/2020|EPI ISL 476558|B.1.5.12|Senegal|2020-06-12	0.0007427856	Africa
Africa|hCoV-19/Egypt/CUNCI-HGC7I01/2020|EPI ISL 529141|B.1|Egypt|2020-07-19	Africa|hCoV-19/Senegal/64166/2020|EPI ISL 476558|B.1.5.12|Senegal|2020-06-12	0.0006076268	Africa
Africa|hCoV-19/Egypt/CUNCI-HGC7I02/2020|EPI ISL 529142|A|Egypt|2020-07-19	Africa|hCoV-19/Senegal/64166/2020|EPI ISL 476558|B.1.5.12|Senegal|2020-06-12	0.0008779266	Africa
Africa|hCoV-19/Egypt/CUNCI-HGC7I07/2020|EPI ISL 529145|B.1|Egypt|2020-07-19	Africa|hCoV-19/Senegal/64166/2020|EPI ISL 476558|B.1.5.12|Senegal|2020-06-12	0.0005738718	Africa
Africa|hCoV-19/Egypt/EGY-020/2020|EPI ISL 526975|B.1|Egypt|2020-08-14	Africa|hCoV-19/Senegal/64166/2020|EPI ISL 476558|B.1.5.12|Senegal|2020-06-12	0.0005737886	Africa
Africa|hCoV-19/Egypt/EGY-041/2020|EPI ISL 526997|B.1|Egypt|2020-08-22	Africa|hCoV-19/Senegal/64166/2020|EPI ISL 476558|B.1.5.12|Senegal|2020-06-12	0.0005737887	Africa
Africa|hCoV-19/Egypt/EGY-S031/2020|EPI ISL 526986|B.1|Egypt|2020-08-17	Africa|hCoV-19/Senegal/64166/2020|EPI ISL 476558|B.1.5.12|Senegal|2020-06-12	0.0005737887	Africa
Africa|hCoV-19/Egypt/HCoV2-Egy-002/2020|EPI ISL 510532|B.1|Egypt|2020-06-02	Africa|hCoV-19/Senegal/64166/2020|EPI ISL 476558|B.1.5.12|Senegal|2020-06-12	0.0005737887	Africa
Africa|hCoV-19/Egypt/MASRI-005/2020|EPI ISL 482759|B.1|Egypt|2020-04-30	Africa|hCoV-19/Senegal/64166/2020|EPI ISL 476558|B.1.5.12|Senegal|2020-06-12	0.0004387056	Africa
Africa|hCoV-19/Egypt/MASRI-007/2020|EPI ISL 482760|B.1|Egypt|2020-04-28	Africa|hCoV-19/Senegal/64166/2020|EPI ISL 476558|B.1.5.12|Senegal|2020-06-12	0.0005065540	Africa
Africa|hCoV-19/Egypt/MASRI-008/2020|EPI ISL 482761|B.1|Egypt|2020-04-30	Africa|hCoV-19/Senegal/64166/2020|EPI ISL 476558|B.1.5.12|Senegal|2020-06-12	0.0004413455	Africa
Africa|hCoV-19/Egypt/MASRI-009/2020|EPI ISL 483035|A|Egypt|2020-04-30	Africa|hCoV-19/Senegal/64166/2020|EPI ISL 476558|B.1.5.12|Senegal|2020-06-12	0.0007426627	Africa
Africa|hCoV-19/Egypt/MASRI-011/2020|EPI ISL 482762|B.1|Egypt|2020-05-05	Africa|hCoV-19/Senegal/64166/2020|EPI ISL 476558|B.1.5.12|Senegal|2020-06-12	0.0005063319	Africa
Africa|hCoV-19/Egypt/MASRI-012/2020|EPI ISL 482763|B.1|Egypt|2020-05-05	Africa|hCoV-19/Senegal/64166/2020|EPI ISL 476558|B.1.5.12|Senegal|2020-06-12	0.0004049508	Africa
Africa|hCoV-19/Egypt/MASRI-014/2020|EPI ISL 482765|B.1|Egypt|2020-04-30	Africa|hCoV-19/Senegal/64166/2020|EPI ISL 476558|B.1.5.12|Senegal|2020-06-12	0.0006414337	Africa
Africa|hCoV-19/Egypt/MASRI-015/2020|EPI ISL 482766|B.1.36|Egypt|2020-05-11	Africa|hCoV-19/Senegal/64166/2020|EPI ISL 476558|B.1.5.12|Senegal|2020-06-12	0.0007088859	Africa
Africa|hCoV-19/Egypt/MASRI-016/2020|EPI ISL 482767|B.1|Egypt|2020-05-11	Africa|hCoV-19/Senegal/64166/2020|EPI ISL 476558|B.1.5.12|Senegal|2020-06-12	0.0006418669	Africa
Africa|hCoV-19/Egypt/MASRI-018/2020|EPI ISL 483036|A|Egypt|2020-05-10	Africa|hCoV-19/Senegal/64166/2020|EPI ISL 476558|B.1.5.12|Senegal|2020-06-12	0.0008840443	Africa
Africa|hCoV-19/Egypt/MASRI-020/2020|EPI ISL 483037|B.1|Egypt|2020-05-13	Africa|hCoV-19/Senegal/64166/2020|EPI ISL 476558|B.1.5.12|Senegal|2020-06-12	0.0007162197	Africa
Africa|hCoV-19/Egypt/MASRI-022/2020|EPI ISL 482768|B.1.255|Egypt|2020-05-13	Africa|hCoV-19/Senegal/64166/2020|EPI ISL 476558|B.1.5.12|Senegal|2020-06-12	0.0006423484	Africa
Africa|hCoV-19/Egypt/MASRI-023/2020|EPI ISL 482769|B.1|Egypt|2020-05-11	Africa|hCoV-19/Senegal/64166/2020|EPI ISL 476558|B.1.5.12|Senegal|2020-06-12	0.0004392077	Africa
Africa|hCoV-19/Egypt/MASRI-024/2020|EPI ISL 482770|B.1|Egypt|2020-05-11	Africa|hCoV-19/Senegal/64166/2020|EPI ISL 476558|B.1.5.12|Senegal|2020-06-12	0.0005062464	Africa
Africa|hCoV-19/Egypt/MASRI-025/2020|EPI ISL 482771|B.1|Egypt|2020-05-10	Africa|hCoV-19/Senegal/64166/2020|EPI ISL 476558|B.1.5.12|Senegal|2020-06-12	0.0006416133	Africa
Africa|hCoV-19/Egypt/MASRI-026/2020|EPI ISL 482772|B.1|Egypt|2020-05-10	Africa|hCoV-19/Senegal/64166/2020|EPI ISL 476558|B.1.5.12|Senegal|2020-06-12	0.0005401091	Africa
Africa|hCoV-19/Egypt/MASRI-027/2020|EPI ISL 482773|B.1.1.123|Egypt|2020-05-08	Africa|hCoV-19/Senegal/64166/2020|EPI ISL 476558|B.1.5.12|Senegal|2020-06-12	0.0005750247	Africa
Africa|hCoV-19/Egypt/MASRI-028/2020|EPI ISL 483038|B.1|Egypt|2020-05-13	Africa|hCoV-19/Senegal/64166/2020|EPI ISL 476558|B.1.5.12|Senegal|2020-06-12	0.0005737828	Africa
Africa|hCoV-19/Egypt/MASRI-029/2020|EPI ISL 482774|B.1|Egypt|2020-05-13	Africa|hCoV-19/Senegal/64166/2020|EPI ISL 476558|B.1.5.12|Senegal|2020-06-12	0.0005062635	Africa
Africa|hCoV-19/Egypt/MASRI-10/2020|EPI ISL 475752|B.1.255|Egypt|2020-05	Africa|hCoV-19/Senegal/64166/2020|EPI ISL 476558|B.1.5.12|Senegal|2020-06-12	0.0006077294	Africa
Africa|hCoV-19/Egypt/MASRI-11/2020|EPI ISL 475753|B.1.36|Egypt|2020-05	Africa|hCoV-19/Senegal/64166/2020|EPI ISL 476558|B.1.5.12|Senegal|2020-06-12	0.0007426499	Africa
Africa|hCoV-19/Egypt/MASRI-14/2020|EPI ISL 475749|B.1|Egypt|2020-05	Africa|hCoV-19/Senegal/64166/2020|EPI ISL 476558|B.1.5.12|Senegal|2020-06-12	0.0004725031	Africa
Africa|hCoV-19/Egypt/MASRI-15/2020|EPI ISL 475750|B.1.1|Egypt|2020-05	Africa|hCoV-19/Senegal/64166/2020|EPI ISL 476558|B.1.5.12|Senegal|2020-06-12	0.0008154951	Africa
Africa|hCoV-19/Egypt/MASRI-2/2020|EPI ISL 475745|B.1|Egypt|2020-05	Africa|hCoV-19/Senegal/64166/2020|EPI ISL 476558|B.1.5.12|Senegal|2020-06-12	0.0005062294	Africa
Africa|hCoV-19/Egypt/MASRI-3/2020|EPI ISL 475746|A|Egypt|2020-05	Africa|hCoV-19/Senegal/64166/2020|EPI ISL 476558|B.1.5.12|Senegal|2020-06-12	0.0007764860	Africa
Africa|hCoV-19/Egypt/MASRI-6/2020|EPI ISL 475747|B.1.255|Egypt|2020-05	Africa|hCoV-19/Senegal/64166/2020|EPI ISL 476558|B.1.5.12|Senegal|2020-06-12	0.0005062294	Africa
Africa|hCoV-19/Egypt/MASRI-9/2020|EPI ISL 475751|B.1.1.1|Egypt|2020-05	Africa|hCoV-19/Senegal/64166/2020|EPI ISL 476558|B.1.5.12|Senegal|2020-06-12	0.0008780953	Africa
Africa|hCoV-19/Egypt/NRC-01/2020|EPI ISL 430820|B.1|Egypt|2020-03-18	Africa|hCoV-19/Senegal/64166/2020|EPI ISL 476558|B.1.5.12|Senegal|2020-06-12	0.0004743985	Africa
Africa|hCoV-19/Egypt/NRC-03/2020|EPI ISL 430819|B.1.246|Egypt|2020-03-18	Africa|hCoV-19/Senegal/64166/2020|EPI ISL 476558|B.1.5.12|Senegal|2020-06-12	0.0005079484	Africa
Africa|hCoV-19/Gabon/ITM-K011/2020|EPI ISL 539573|A|Gabon|2020-03-22	Africa|hCoV-19/Senegal/64166/2020|EPI ISL 476558|B.1.5.12|Senegal|2020-06-12	0.0007088746	Africa
Africa|hCoV-19/Gabon/ITM-K023/2020|EPI ISL 539574|B.1.178|Gabon|2020-03-27	Africa|hCoV-19/Senegal/64166/2020|EPI ISL 476558|B.1.5.12|Senegal|2020-06-12	0.0004724617	Africa
Africa|hCoV-19/Gabon/ITM-K027/2020|EPI ISL 539575|A|Gabon|2020-03-27	Africa|hCoV-19/Senegal/64166/2020|EPI ISL 476558|B.1.5.12|Senegal|2020-06-12	0.0007088579	Africa
Africa|hCoV-19/Gabon/ITM-K028/2020|EPI ISL 539576|B.1.292|Gabon|2020-03-27	Africa|hCoV-19/Senegal/64166/2020|EPI ISL 476558|B.1.5.12|Senegal|2020-06-12	0.0004724712	Africa
Africa|hCoV-19/Gambia/0214/2020|EPI ISL 471158|B.1|Gambia|2020-03-29	Africa|hCoV-19/Senegal/64166/2020|EPI ISL 476558|B.1.5.12|Senegal|2020-06-12	0.0006424590	Africa
Africa|hCoV-19/Gambia/0268/2020|EPI ISL 471159|B.1.1|Gambia|2020-03-21	Africa|hCoV-19/Senegal/64166/2020|EPI ISL 476558|B.1.5.12|Senegal|2020-06-12	0.0005111917	Africa
Africa|hCoV-19/Gambia/0278/2020|EPI ISL 471160|B.1.1|Gambia|2020-03-20	Africa|hCoV-19/Senegal/64166/2020|EPI ISL 476558|B.1.5.12|Senegal|2020-06-12	0.0005119420	Africa
Africa|hCoV-19/Gambia/0528/2020|EPI ISL 471161|B.1.1.293|Gambia|2020-04-30	Africa|hCoV-19/Senegal/64166/2020|EPI ISL 476558|B.1.5.12|Senegal|2020-06-12	0.0005518260	Africa
Africa|hCoV-19/Gambia/0531/2020|EPI ISL 471162|B.1.1.293|Gambia|2020-04-30	Africa|hCoV-19/Senegal/64166/2020|EPI ISL 476558|B.1.5.12|Senegal|2020-06-12	0.0005518641	Africa
Africa|hCoV-19/Gambia/0536/2020|EPI ISL 471163|B.1.1.293|Gambia|2020-04-30	Africa|hCoV-19/Senegal/64166/2020|EPI ISL 476558|B.1.5.12|Senegal|2020-06-12	0.0005400383	Africa
Africa|hCoV-19/Gambia/0547/2020|EPI ISL 471164|B.1.1.293|Gambia|2020-04-30	Africa|hCoV-19/Senegal/64166/2020|EPI ISL 476558|B.1.5.12|Senegal|2020-06-12	0.0005408961	Africa
Africa|hCoV-19/Gambia/0548/2020|EPI ISL 471165|B.1.5|Gambia|2020-04-30	Africa|hCoV-19/Senegal/64166/2020|EPI ISL 476558|B.1.5.12|Senegal|2020-06-12	0.0003842600	Africa
Africa|hCoV-19/Gambia/1090/2020|EPI ISL 471166|B.1.1|Gambia|2020-05-04	Africa|hCoV-19/Senegal/64166/2020|EPI ISL 476558|B.1.5.12|Senegal|2020-06-12	0.0005784869	Africa
Africa|hCoV-19/Gambia/1094/2020|EPI ISL 471167|B.1.1.293|Gambia|2020-05-04	Africa|hCoV-19/Senegal/64166/2020|EPI ISL 476558|B.1.5.12|Senegal|2020-06-12	0.0005400382	Africa
Africa|hCoV-19/Gambia/1251/2020|EPI ISL 471168|B.1.1.293|Gambia|2020-05-07	Africa|hCoV-19/Senegal/64166/2020|EPI ISL 476558|B.1.5.12|Senegal|2020-06-12	0.0005518260	Africa
Africa|hCoV-19/Gambia/1264/2020|EPI ISL 471169|B.1.1|Gambia|2020-05-07	Africa|hCoV-19/Senegal/64166/2020|EPI ISL 476558|B.1.5.12|Senegal|2020-06-12	0.0005104962	Africa
Africa|hCoV-19/Gambia/1271/2020|EPI ISL 471170|B.1.1|Gambia|2020-05-07	Africa|hCoV-19/Senegal/64166/2020|EPI ISL 476558|B.1.5.12|Senegal|2020-06-12	0.0005111570	Africa
Africa|hCoV-19/Gambia/1277/2020|EPI ISL 471171|B.1.1.293|Gambia|2020-05-07	Africa|hCoV-19/Senegal/64166/2020|EPI ISL 476558|B.1.5.12|Senegal|2020-06-12	0.0005400381	Africa
Africa|hCoV-19/Gambia/3668/2020|EPI ISL 560992|B.1.5.12|Gambia|2020-07-30	Africa|hCoV-19/Senegal/64166/2020|EPI ISL 476558|B.1.5.12|Senegal|2020-06-12	0.0005100049	Africa
Africa|hCoV-19/Gambia/3670/2020|EPI ISL 560993|B.1.5.12|Gambia|2020-07-30	Africa|hCoV-19/Senegal/64166/2020|EPI ISL 476558|B.1.5.12|Senegal|2020-06-12	0.0005142001	Africa
Africa|hCoV-19/Gambia/3671/2020|EPI ISL 560994|B.1.1.293|Gambia|2020-07-30	Africa|hCoV-19/Senegal/64166/2020|EPI ISL 476558|B.1.5.12|Senegal|2020-06-12	0.0005100327	Africa
Africa|hCoV-19/Gambia/3673/2020|EPI ISL 560995|B.1.5|Gambia|2020-07-30	Africa|hCoV-19/Senegal/64166/2020|EPI ISL 476558|B.1.5.12|Senegal|2020-06-12	0.0005101296	Africa
Africa|hCoV-19/Gambia/3676/2020|EPI ISL 560996|B.1.5|Gambia|2020-07-30	Africa|hCoV-19/Senegal/64166/2020|EPI ISL 476558|B.1.5.12|Senegal|2020-06-12	0.0003103604	Africa
Africa|hCoV-19/Gambia/3678/2020|EPI ISL 560997|B.1.292|Gambia|2020-07-30	Africa|hCoV-19/Senegal/64166/2020|EPI ISL 476558|B.1.5.12|Senegal|2020-06-12	0.0005062466	Africa
Africa|hCoV-19/Gambia/3679/2020|EPI ISL 560998|B.1.5.12|Gambia|2020-07-30	Africa|hCoV-19/Senegal/64166/2020|EPI ISL 476558|B.1.5.12|Senegal|2020-06-12	0.0004456598	Africa
Africa|hCoV-19/Gambia/3680/2020|EPI ISL 560999|B.1.5|Gambia|2020-07-30	Africa|hCoV-19/Senegal/64166/2020|EPI ISL 476558|B.1.5.12|Senegal|2020-06-12	0.0003116496	Africa
Africa|hCoV-19/Gambia/3683/2020|EPI ISL 561000|B.1.292|Gambia|2020-07-30	Africa|hCoV-19/Senegal/64166/2020|EPI ISL 476558|B.1.5.12|Senegal|2020-06-12	0.0005400069	Africa
Africa|hCoV-19/Gambia/3703/2020|EPI ISL 561001|B.1.5.12|Gambia|2020-07-30	Africa|hCoV-19/Senegal/64166/2020|EPI ISL 476558|B.1.5.12|Senegal|2020-06-12	0.0004387187	Africa
Africa|hCoV-19/Gambia/3717/2020|EPI ISL 561002|B.1.5|Gambia|2020-07-30	Africa|hCoV-19/Senegal/64166/2020|EPI ISL 476558|B.1.5.12|Senegal|2020-06-12	0.0003085095	Africa
Africa|hCoV-19/Gambia/3724/2020|EPI ISL 561003|B.1.5.12|Gambia|2020-07-30	Africa|hCoV-19/Senegal/64166/2020|EPI ISL 476558|B.1.5.12|Senegal|2020-06-12	0.0004387187	Africa
Africa|hCoV-19/Gambia/3725/2020|EPI ISL 561004|B.1.1.293|Gambia|2020-07-30	Africa|hCoV-19/Senegal/64166/2020|EPI ISL 476558|B.1.5.12|Senegal|2020-06-12	0.0006751479	Africa
Africa|hCoV-19/Gambia/3728/2020|EPI ISL 561005|B.1.5|Gambia|2020-07-30	Africa|hCoV-19/Senegal/64166/2020|EPI ISL 476558|B.1.5.12|Senegal|2020-06-12	0.0003520340	Africa
Africa|hCoV-19/Gambia/3729/2020|EPI ISL 561006|B.1.5.12|Gambia|2020-07-30	Africa|hCoV-19/Senegal/64166/2020|EPI ISL 476558|B.1.5.12|Senegal|2020-06-12	0.0003711963	Africa
Africa|hCoV-19/Gambia/3732/2020|EPI ISL 561007|B.1.5|Gambia|2020-07-30	Africa|hCoV-19/Senegal/64166/2020|EPI ISL 476558|B.1.5.12|Senegal|2020-06-12	0.0003087317	Africa
Africa|hCoV-19/Gambia/3735/2020|EPI ISL 561008|B.1.5|Gambia|2020-07-30	Africa|hCoV-19/Senegal/64166/2020|EPI ISL 476558|B.1.5.12|Senegal|2020-06-12	0.0003448365	Africa
Africa|hCoV-19/Gambia/3737/2020|EPI ISL 561009|B.1.1.293|Gambia|2020-07-30	Africa|hCoV-19/Senegal/64166/2020|EPI ISL 476558|B.1.5.12|Senegal|2020-06-12	0.0005740792	Africa
Africa|hCoV-19/Gambia/3741/2020|EPI ISL 561010|B.1.5.12|Gambia|2020-07-30	Africa|hCoV-19/Senegal/64166/2020|EPI ISL 476558|B.1.5.12|Senegal|2020-06-12	0.0003770437	Africa
Africa|hCoV-19/Gambia/3743/2020|EPI ISL 561011|B.1.5.12|Gambia|2020-07-30	Africa|hCoV-19/Senegal/64166/2020|EPI ISL 476558|B.1.5.12|Senegal|2020-06-12	0.0005062533	Africa
Africa|hCoV-19/Gambia/3749/2020|EPI ISL 561012|B.1.5.12|Gambia|2020-07-30	Africa|hCoV-19/Senegal/64166/2020|EPI ISL 476558|B.1.5.12|Senegal|2020-06-12	0.0004387039	Africa
Africa|hCoV-19/Gambia/3761/2020|EPI ISL 561013|B.1.5.12|Gambia|2020-07-30	Africa|hCoV-19/Senegal/64166/2020|EPI ISL 476558|B.1.5.12|Senegal|2020-06-12	0.0004387039	Africa
Africa|hCoV-19/Gambia/3772/2020|EPI ISL 561025|B.1.5|Gambia|2020-07-30	Africa|hCoV-19/Senegal/64166/2020|EPI ISL 476558|B.1.5.12|Senegal|2020-06-12	0.0003149648	Africa
Africa|hCoV-19/Gambia/GC19-015/2020|EPI ISL 428855|B.1.1.8|Gambia|2020-03-17	Africa|hCoV-19/Senegal/64166/2020|EPI ISL 476558|B.1.5.12|Senegal|2020-06-12	0.0005400147	Africa
Africa|hCoV-19/Gambia/GC19-026/2020|EPI ISL 428856|B.6|Gambia|2020-03-21	Africa|hCoV-19/Senegal/64166/2020|EPI ISL 476558|B.1.5.12|Senegal|2020-06-12	0.0006750865	Africa
Africa|hCoV-19/Gambia/GC19-029/2020|EPI ISL 428857|B.1|Gambia|2020-04-20	Africa|hCoV-19/Senegal/64166/2020|EPI ISL 476558|B.1.5.12|Senegal|2020-06-12	0.0004724919	Africa
Africa|hCoV-19/Gambia/GC19-0479/2020|EPI ISL 561015|B.1.1.293|Gambia|2020-04-29	Africa|hCoV-19/Senegal/64166/2020|EPI ISL 476558|B.1.5.12|Senegal|2020-06-12	0.0005292853	Africa
Africa|hCoV-19/Gambia/GC19-0544/2020|EPI ISL 561016|B.1.5|Gambia|2020-05-01	Africa|hCoV-19/Senegal/64166/2020|EPI ISL 476558|B.1.5.12|Senegal|2020-06-12	0.0003848882	Africa
Africa|hCoV-19/Gambia/GC19-1385/2020|EPI ISL 561018|B.1.5|Gambia|2020-05-12	Africa|hCoV-19/Senegal/64166/2020|EPI ISL 476558|B.1.5.12|Senegal|2020-06-12	0.0003905991	Africa
Africa|hCoV-19/Gambia/GC19-1503/2020|EPI ISL 561021|B.1.1|Gambia|2020-05-14	Africa|hCoV-19/Senegal/64166/2020|EPI ISL 476558|B.1.5.12|Senegal|2020-06-12	0.0006075655	Africa
Africa|hCoV-19/Gambia/GC19-1527/2020|EPI ISL 561022|B.1.1.293|Gambia|2020-05-16	Africa|hCoV-19/Senegal/64166/2020|EPI ISL 476558|B.1.5.12|Senegal|2020-06-12	0.0005400928	Africa
Africa|hCoV-19/Gambia/GC19-1533/2020|EPI ISL 561023|B.1.1.264|Gambia|2020-05-16	Africa|hCoV-19/Senegal/64166/2020|EPI ISL 476558|B.1.5.12|Senegal|2020-06-12	0.0005575942	Africa
Africa|hCoV-19/Gambia/GC19-1572/2020|EPI ISL 561014|B.1.1|Gambia|2020-05-20	Africa|hCoV-19/Senegal/64166/2020|EPI ISL 476558|B.1.5.12|Senegal|2020-06-12	0.0005253512	Africa
Africa|hCoV-19/Gambia/GC19-1575/2020|EPI ISL 561026|B.1.1|Gambia|2020-05-20	Africa|hCoV-19/Senegal/64166/2020|EPI ISL 476558|B.1.5.12|Senegal|2020-06-12	0.0004879288	Africa
Africa|hCoV-19/Gambia/GC19-1606/2020|EPI ISL 561027|B.1.1|Gambia|2020-05-20	Africa|hCoV-19/Senegal/64166/2020|EPI ISL 476558|B.1.5.12|Senegal|2020-06-12	0.0005576112	Africa
Africa|hCoV-19/Gambia/GC19-1706/2020|EPI ISL 561028|B.1.5|Gambia|2020-05-22	Africa|hCoV-19/Senegal/64166/2020|EPI ISL 476558|B.1.5.12|Senegal|2020-06-12	0.0003865770	Africa
Africa|hCoV-19/Gambia/GC19-1814/2020|EPI ISL 561032|B.1.5|Gambia|2020-05-28	Africa|hCoV-19/Senegal/64166/2020|EPI ISL 476558|B.1.5.12|Senegal|2020-06-12	0.0003889550	Africa
Africa|hCoV-19/Gambia/GC19-1818/2020|EPI ISL 561034|B.1.1|Gambia|2020-05-28	Africa|hCoV-19/Senegal/64166/2020|EPI ISL 476558|B.1.5.12|Senegal|2020-06-12	0.0006076059	Africa
Africa|hCoV-19/Gambia/GC19-1983/2020|EPI ISL 561038|B.1.1|Gambia|2020-06-07	Africa|hCoV-19/Senegal/64166/2020|EPI ISL 476558|B.1.5.12|Senegal|2020-06-12	0.0006075879	Africa
Africa|hCoV-19/Gambia/GC19-2197/2020|EPI ISL 561040|B.1.292|Gambia|2020-06-26	Africa|hCoV-19/Senegal/64166/2020|EPI ISL 476558|B.1.5.12|Senegal|2020-06-12	0.0005103624	Africa
Africa|hCoV-19/Gambia/GC19-2427/2020|EPI ISL 561105|B.1.1.293|Gambia|2020-07-21	Africa|hCoV-19/Senegal/64166/2020|EPI ISL 476558|B.1.5.12|Senegal|2020-06-12	0.0005401165	Africa
Africa|hCoV-19/Gambia/GC19-2443/2020|EPI ISL 561106|B.1.5|Gambia|2020-07-21	Africa|hCoV-19/Senegal/64166/2020|EPI ISL 476558|B.1.5.12|Senegal|2020-06-12	0.0003537019	Africa
Africa|hCoV-19/Gambia/GC19-2450/2020|EPI ISL 561107|B.1.5.12|Gambia|2020-07-21	Africa|hCoV-19/Senegal/64166/2020|EPI ISL 476558|B.1.5.12|Senegal|2020-06-12	0.0004387247	Africa
Africa|hCoV-19/Gambia/GC19-2459/2020|EPI ISL 561108|B.1.1.293|Gambia|2020-07-21	Africa|hCoV-19/Senegal/64166/2020|EPI ISL 476558|B.1.5.12|Senegal|2020-06-12	0.0005104267	Africa
Africa|hCoV-19/Gambia/GC19-2469/2020|EPI ISL 561109|B.1.5|Gambia|2020-07-21	Africa|hCoV-19/Senegal/64166/2020|EPI ISL 476558|B.1.5.12|Senegal|2020-06-12	0.0003103711	Africa
Africa|hCoV-19/Gambia/GC19-2473/2020|EPI ISL 561110|B.1.5.12|Gambia|2020-07-21	Africa|hCoV-19/Senegal/64166/2020|EPI ISL 476558|B.1.5.12|Senegal|2020-06-12	0.0004725032	Africa
Africa|hCoV-19/Gambia/GC19-2498/2020|EPI ISL 561111|B.1.292|Gambia|2020-07-21	Africa|hCoV-19/Senegal/64166/2020|EPI ISL 476558|B.1.5.12|Senegal|2020-06-12	0.0005399890	Africa
Africa|hCoV-19/Gambia/GC19-2525/2020|EPI ISL 561113|B.1.1.293|Gambia|2020-07-21	Africa|hCoV-19/Senegal/64166/2020|EPI ISL 476558|B.1.5.12|Senegal|2020-06-12	0.0006075819	Africa
Africa|hCoV-19/Gambia/GC19-2526/2020|EPI ISL 561114|B.1.5.12|Gambia|2020-07-21	Africa|hCoV-19/Senegal/64166/2020|EPI ISL 476558|B.1.5.12|Senegal|2020-06-12	0.0004725125	Africa
Africa|hCoV-19/Gambia/GC19-2629/2020|EPI ISL 561123|B.1.5.12|Gambia|2020-07-21	Africa|hCoV-19/Senegal/64166/2020|EPI ISL 476558|B.1.5.12|Senegal|2020-06-12	0.0004423066	Africa
Africa|hCoV-19/Gambia/GC19-2632/2020|EPI ISL 561124|B.1.5.12|Gambia|2020-07-21	Africa|hCoV-19/Senegal/64166/2020|EPI ISL 476558|B.1.5.12|Senegal|2020-06-12	0.0004419758	Africa
Africa|hCoV-19/Gambia/GC19-2638/2020|EPI ISL 561126|B.1.5.12|Gambia|2020-07-21	Africa|hCoV-19/Senegal/64166/2020|EPI ISL 476558|B.1.5.12|Senegal|2020-06-12	0.0004180043	Africa
Africa|hCoV-19/Gambia/GC19-2652/2020|EPI ISL 561128|B.1.5.12|Gambia|2020-07-21	Africa|hCoV-19/Senegal/64166/2020|EPI ISL 476558|B.1.5.12|Senegal|2020-06-12	0.0003376112	Africa
Africa|hCoV-19/Gambia/GC19-2654/2020|EPI ISL 561130|B.1.292|Gambia|2020-07-21	Africa|hCoV-19/Senegal/64166/2020|EPI ISL 476558|B.1.5.12|Senegal|2020-06-12	0.0005738079	Africa
Africa|hCoV-19/Gambia/GC19-2663/2020|EPI ISL 561133|B.1.1.293|Gambia|2020-07-21	Africa|hCoV-19/Senegal/64166/2020|EPI ISL 476558|B.1.5.12|Senegal|2020-06-12	0.0006413494	Africa
Africa|hCoV-19/Gambia/GC19-2707/2020|EPI ISL 561134|B.1.1.293|Gambia|2020-07-21	Africa|hCoV-19/Senegal/64166/2020|EPI ISL 476558|B.1.5.12|Senegal|2020-06-12	0.0005780743	Africa
Africa|hCoV-19/Gambia/GC19-2711/2020|EPI ISL 561135|B.1.5.12|Gambia|2020-07-21	Africa|hCoV-19/Senegal/64166/2020|EPI ISL 476558|B.1.5.12|Senegal|2020-06-12	0.0004049316	Africa
Africa|hCoV-19/Gambia/GC19-2730/2020|EPI ISL 561136|B.1.5.12|Gambia|2020-07-21	Africa|hCoV-19/Senegal/64166/2020|EPI ISL 476558|B.1.5.12|Senegal|2020-06-12	0.0005440492	Africa
Africa|hCoV-19/Gambia/GC19-2731/2020|EPI ISL 561137|B.1.1.293|Gambia|2020-07-21	Africa|hCoV-19/Senegal/64166/2020|EPI ISL 476558|B.1.5.12|Senegal|2020-06-12	0.0006076228	Africa
Africa|hCoV-19/Gambia/GC19-2828/2020|EPI ISL 561150|B.1.361|Gambia|2020-07-24	Africa|hCoV-19/Senegal/64166/2020|EPI ISL 476558|B.1.5.12|Senegal|2020-06-12	0.0005400490	Africa
Africa|hCoV-19/Gambia/GC19-2842/2020|EPI ISL 561151|B.1.1|Gambia|2020-07-24	Africa|hCoV-19/Senegal/64166/2020|EPI ISL 476558|B.1.5.12|Senegal|2020-06-12	0.0006751706	Africa
Africa|hCoV-19/Gambia/GC19-2898/2020|EPI ISL 561153|B.1.5.12|Gambia|2020-07-24	Africa|hCoV-19/Senegal/64166/2020|EPI ISL 476558|B.1.5.12|Senegal|2020-06-12	0.0004387143	Africa
Africa|hCoV-19/Gambia/GC19-2904/2020|EPI ISL 561154|B.1.1|Gambia|2020-07-24	Africa|hCoV-19/Senegal/64166/2020|EPI ISL 476558|B.1.5.12|Senegal|2020-06-12	0.0006751478	Africa
Africa|hCoV-19/Gambia/GC19-2947/2020|EPI ISL 561155|B.1.5.12|Gambia|2020-07-24	Africa|hCoV-19/Senegal/64166/2020|EPI ISL 476558|B.1.5.12|Senegal|2020-06-12	0.0004387039	Africa
Africa|hCoV-19/Gambia/GC19-2973/2020|EPI ISL 561156|B.1.1.293|Gambia|2020-07-24	Africa|hCoV-19/Senegal/64166/2020|EPI ISL 476558|B.1.5.12|Senegal|2020-06-12	0.0005738022	Africa
Africa|hCoV-19/Gambia/GC19-2977/2020|EPI ISL 561157|B.1.1.293|Gambia|2020-07-24	Africa|hCoV-19/Senegal/64166/2020|EPI ISL 476558|B.1.5.12|Senegal|2020-06-12	0.0005738215	Africa
Africa|hCoV-19/Gambia/GC19-2985/2020|EPI ISL 561158|B.1.5.12|Gambia|2020-07-24	Africa|hCoV-19/Senegal/64166/2020|EPI ISL 476558|B.1.5.12|Senegal|2020-06-12	0.0003374293	Africa
Africa|hCoV-19/Gambia/GC19-2991/2020|EPI ISL 561159|B.1.1|Gambia|2020-07-24	Africa|hCoV-19/Senegal/64166/2020|EPI ISL 476558|B.1.5.12|Senegal|2020-06-12	0.0005400982	Africa
Africa|hCoV-19/Gambia/GC19-3064/2020|EPI ISL 561160|B.1.1|Gambia|2020-07-25	Africa|hCoV-19/Senegal/64166/2020|EPI ISL 476558|B.1.5.12|Senegal|2020-06-12	0.0006751934	Africa
Africa|hCoV-19/Gambia/GC19-3065/2020|EPI ISL 561161|B.1.5.12|Gambia|2020-07-25	Africa|hCoV-19/Senegal/64166/2020|EPI ISL 476558|B.1.5.12|Senegal|2020-06-12	0.0004805620	Africa
Africa|hCoV-19/Gambia/GC19-3081/2020|EPI ISL 561162|B.1.1|Gambia|2020-07-25	Africa|hCoV-19/Senegal/64166/2020|EPI ISL 476558|B.1.5.12|Senegal|2020-06-12	0.0006751701	Africa
Africa|hCoV-19/Gambia/GC19-3085/2020|EPI ISL 561163|B.1.1.293|Gambia|2020-07-25	Africa|hCoV-19/Senegal/64166/2020|EPI ISL 476558|B.1.5.12|Senegal|2020-06-12	0.0005100897	Africa
Africa|hCoV-19/Gambia/GC19-3087/2020|EPI ISL 561041|B.1.292|Gambia|2020-07-25	Africa|hCoV-19/Senegal/64166/2020|EPI ISL 476558|B.1.5.12|Senegal|2020-06-12	0.0005737497	Africa
Africa|hCoV-19/Gambia/GC19-3099/2020|EPI ISL 561164|B.1.1.242|Gambia|2020-07-25	Africa|hCoV-19/Senegal/64166/2020|EPI ISL 476558|B.1.5.12|Senegal|2020-06-12	0.0006413583	Africa
Africa|hCoV-19/Gambia/GC19-3110/2020|EPI ISL 561165|B.1.1.293|Gambia|2020-07-25	Africa|hCoV-19/Senegal/64166/2020|EPI ISL 476558|B.1.5.12|Senegal|2020-06-12	0.0006075880	Africa
Africa|hCoV-19/Gambia/GC19-3112/2020|EPI ISL 561166|B.1|Gambia|2020-07-25	Africa|hCoV-19/Senegal/64166/2020|EPI ISL 476558|B.1.5.12|Senegal|2020-06-12	0.0006413000	Africa
Africa|hCoV-19/Gambia/GC19-3113/2020|EPI ISL 561167|B.1.1.293|Gambia|2020-07-25	Africa|hCoV-19/Senegal/64166/2020|EPI ISL 476558|B.1.5.12|Senegal|2020-06-12	0.0005738022	Africa
Africa|hCoV-19/Gambia/GC19-3114/2020|EPI ISL 561168|B.1.1|Gambia|2020-07-25	Africa|hCoV-19/Senegal/64166/2020|EPI ISL 476558|B.1.5.12|Senegal|2020-06-12	0.0006751479	Africa
Africa|hCoV-19/Gambia/GC19-3135/2020|EPI ISL 561169|B.1.5.12|Gambia|2020-07-27	Africa|hCoV-19/Senegal/64166/2020|EPI ISL 476558|B.1.5.12|Senegal|2020-06-12	0.0003399524	Africa
Africa|hCoV-19/Gambia/GC19-3140/2020|EPI ISL 561042|B.1.5.12|Gambia|2020-07-27	Africa|hCoV-19/Senegal/64166/2020|EPI ISL 476558|B.1.5.12|Senegal|2020-06-12	0.0005062855	Africa
Africa|hCoV-19/Gambia/GC19-3145/2020|EPI ISL 561170|B.1.1|Gambia|2020-07-27	Africa|hCoV-19/Senegal/64166/2020|EPI ISL 476558|B.1.5.12|Senegal|2020-06-12	0.0006751706	Africa
Africa|hCoV-19/Gambia/GC19-3146/2020|EPI ISL 561171|B.1.5.12|Gambia|2020-07-27	Africa|hCoV-19/Senegal/64166/2020|EPI ISL 476558|B.1.5.12|Senegal|2020-06-12	0.0003740824	Africa
Africa|hCoV-19/Gambia/GC19-3165/2020|EPI ISL 561043|B.1.1.293|Gambia|2020-07-27	Africa|hCoV-19/Senegal/64166/2020|EPI ISL 476558|B.1.5.12|Senegal|2020-06-12	0.0005738021	Africa
Africa|hCoV-19/Gambia/GC19-3166/2020|EPI ISL 561044|B.1.5.12|Gambia|2020-07-27	Africa|hCoV-19/Senegal/64166/2020|EPI ISL 476558|B.1.5.12|Senegal|2020-06-12	0.0003399409	Africa
Africa|hCoV-19/Gambia/GC19-3189/2020|EPI ISL 561045|B.1.5|Gambia|2020-07-27	Africa|hCoV-19/Senegal/64166/2020|EPI ISL 476558|B.1.5.12|Senegal|2020-06-12	0.0004120068	Africa
Africa|hCoV-19/Gambia/GC19-3192/2020|EPI ISL 561046|B.1.5|Gambia|2020-07-27	Africa|hCoV-19/Senegal/64166/2020|EPI ISL 476558|B.1.5.12|Senegal|2020-06-12	0.0004420898	Africa
Africa|hCoV-19/Gambia/GC19-3193/2020|EPI ISL 561047|B.1.5.12|Gambia|2020-07-27	Africa|hCoV-19/Senegal/64166/2020|EPI ISL 476558|B.1.5.12|Senegal|2020-06-12	0.0003399293	Africa
Africa|hCoV-19/Gambia/GC19-3208/2020|EPI ISL 561048|B.1.5.12|Gambia|2020-07-27	Africa|hCoV-19/Senegal/64166/2020|EPI ISL 476558|B.1.5.12|Senegal|2020-06-12	0.0004080011	Africa
Africa|hCoV-19/Gambia/GC19-3209/2020|EPI ISL 561049|B.1.5.12|Gambia|2020-07-27	Africa|hCoV-19/Senegal/64166/2020|EPI ISL 476558|B.1.5.12|Senegal|2020-06-12	0.0003399755	Africa
Africa|hCoV-19/Gambia/GC19-3210/2020|EPI ISL 561050|B.1.5.12|Gambia|2020-07-27	Africa|hCoV-19/Senegal/64166/2020|EPI ISL 476558|B.1.5.12|Senegal|2020-06-12	0.0003831798	Africa
Africa|hCoV-19/Gambia/GC19-3214/2020|EPI ISL 561051|B.1.1.293|Gambia|2020-07-27	Africa|hCoV-19/Senegal/64166/2020|EPI ISL 476558|B.1.5.12|Senegal|2020-06-12	0.0004760736	Africa
Africa|hCoV-19/Gambia/GC19-3219/2020|EPI ISL 561052|B.1.5.12|Gambia|2020-07-27	Africa|hCoV-19/Senegal/64166/2020|EPI ISL 476558|B.1.5.12|Senegal|2020-06-12	0.0003374747	Africa
Africa|hCoV-19/Gambia/GC19-3246/2020|EPI ISL 561053|B.1.5.12|Gambia|2020-07-27	Africa|hCoV-19/Senegal/64166/2020|EPI ISL 476558|B.1.5.12|Senegal|2020-06-12	0.0003739844	Africa
Africa|hCoV-19/Gambia/GC19-3255/2020|EPI ISL 561054|B.1.177|Gambia|2020-07-27	Africa|hCoV-19/Senegal/64166/2020|EPI ISL 476558|B.1.5.12|Senegal|2020-06-12	0.0004080664	Africa
Africa|hCoV-19/Gambia/GC19-3266/2020|EPI ISL 561055|B.1.5|Gambia|2020-07-27	Africa|hCoV-19/Senegal/64166/2020|EPI ISL 476558|B.1.5.12|Senegal|2020-06-12	0.0003740150	Africa
Africa|hCoV-19/Gambia/GC19-3267/2020|EPI ISL 561056|B.1.5.12|Gambia|2020-07-27	Africa|hCoV-19/Senegal/64166/2020|EPI ISL 476558|B.1.5.12|Senegal|2020-06-12	0.0003399870	Africa
Africa|hCoV-19/Gambia/GC19-3278/2020|EPI ISL 561058|B.1.5.12|Gambia|2020-07-27	Africa|hCoV-19/Senegal/64166/2020|EPI ISL 476558|B.1.5.12|Senegal|2020-06-12	0.0003399409	Africa
Africa|hCoV-19/Gambia/GC19-3301/2020|EPI ISL 561059|B.1.5.12|Gambia|2020-07-27	Africa|hCoV-19/Senegal/64166/2020|EPI ISL 476558|B.1.5.12|Senegal|2020-06-12	0.0003399755	Africa
Africa|hCoV-19/Gambia/GC19-3317/2020|EPI ISL 561060|B.1.5|Gambia|2020-07-27	Africa|hCoV-19/Senegal/64166/2020|EPI ISL 476558|B.1.5.12|Senegal|2020-06-12	0.0004388580	Africa
Africa|hCoV-19/Gambia/GC19-3323/2020|EPI ISL 561061|B.1.5|Gambia|2020-07-27	Africa|hCoV-19/Senegal/64166/2020|EPI ISL 476558|B.1.5.12|Senegal|2020-06-12	0.0004080843	Africa
Africa|hCoV-19/Gambia/GC19-3358/2020|EPI ISL 561062|B.1.1.293|Gambia|2020-07-27	Africa|hCoV-19/Senegal/64166/2020|EPI ISL 476558|B.1.5.12|Senegal|2020-06-12	0.0006751476	Africa
Africa|hCoV-19/Gambia/GC19-3365/2020|EPI ISL 561063|B.1.5.12|Gambia|2020-07-27	Africa|hCoV-19/Senegal/64166/2020|EPI ISL 476558|B.1.5.12|Senegal|2020-06-12	0.0004079872	Africa
Africa|hCoV-19/Gambia/GC19-3373/2020|EPI ISL 561064|B.1.5|Gambia|2020-07-27	Africa|hCoV-19/Senegal/64166/2020|EPI ISL 476558|B.1.5.12|Senegal|2020-06-12	0.0003740150	Africa
Africa|hCoV-19/Gambia/GC19-3374/2020|EPI ISL 561065|B.1.5.12|Gambia|2020-07-27	Africa|hCoV-19/Senegal/64166/2020|EPI ISL 476558|B.1.5.12|Senegal|2020-06-12	0.0003399408	Africa
Africa|hCoV-19/Gambia/GC19-3375/2020|EPI ISL 561066|B.1.5.12|Gambia|2020-07-27	Africa|hCoV-19/Senegal/64166/2020|EPI ISL 476558|B.1.5.12|Senegal|2020-06-12	0.0003739515	Africa
Africa|hCoV-19/Gambia/GC19-3380/2020|EPI ISL 561067|B.1.5.12|Gambia|2020-07-27	Africa|hCoV-19/Senegal/64166/2020|EPI ISL 476558|B.1.5.12|Senegal|2020-06-12	0.0003399639	Africa
Africa|hCoV-19/Gambia/GC19-3381/2020|EPI ISL 561068|B.1.5.12|Gambia|2020-07-27	Africa|hCoV-19/Senegal/64166/2020|EPI ISL 476558|B.1.5.12|Senegal|2020-06-12	0.0005062412	Africa
Africa|hCoV-19/Gambia/GC19-3396/2020|EPI ISL 561069|B.1.5.12|Gambia|2020-07-27	Africa|hCoV-19/Senegal/64166/2020|EPI ISL 476558|B.1.5.12|Senegal|2020-06-12	0.0004724824	Africa
Africa|hCoV-19/Gambia/GC19-3398/2020|EPI ISL 561070|B.1.1.242|Gambia|2020-07-27	Africa|hCoV-19/Senegal/64166/2020|EPI ISL 476558|B.1.5.12|Senegal|2020-06-12	0.0007426779	Africa
Africa|hCoV-19/Gambia/GC19-3399/2020|EPI ISL 561172|B.1.5|Gambia|2020-07-27	Africa|hCoV-19/Senegal/64166/2020|EPI ISL 476558|B.1.5.12|Senegal|2020-06-12	0.0004725875	Africa
Africa|hCoV-19/Gambia/GC19-3400/2020|EPI ISL 561173|B.1.5|Gambia|2020-07-27	Africa|hCoV-19/Senegal/64166/2020|EPI ISL 476558|B.1.5.12|Senegal|2020-06-12	0.0004725302	Africa
Africa|hCoV-19/Gambia/GC19-3407/2020|EPI ISL 561174|B.1.1.242|Gambia|2020-07-27	Africa|hCoV-19/Senegal/64166/2020|EPI ISL 476558|B.1.5.12|Senegal|2020-06-12	0.0005063166	Africa
Africa|hCoV-19/Gambia/GC19-3411/2020|EPI ISL 561175|B.1.5.12|Gambia|2020-07-27	Africa|hCoV-19/Senegal/64166/2020|EPI ISL 476558|B.1.5.12|Senegal|2020-06-12	0.0004114177	Africa
Africa|hCoV-19/Gambia/GC19-3418/2020|EPI ISL 561176|B.1.1.242|Gambia|2020-07-27	Africa|hCoV-19/Senegal/64166/2020|EPI ISL 476558|B.1.5.12|Senegal|2020-06-12	0.0005738157	Africa
Africa|hCoV-19/Gambia/GC19-3429/2020|EPI ISL 561178|B.1.5.12|Gambia|2020-07-27	Africa|hCoV-19/Senegal/64166/2020|EPI ISL 476558|B.1.5.12|Senegal|2020-06-12	0.0003374293	Africa
Africa|hCoV-19/Gambia/GC19-3432/2020|EPI ISL 561179|B.1.5.12|Gambia|2020-07-27	Africa|hCoV-19/Senegal/64166/2020|EPI ISL 476558|B.1.5.12|Senegal|2020-06-12	0.0005100775	Africa
Africa|hCoV-19/Gambia/GC19-3438/2020|EPI ISL 561180|B.1.5.12|Gambia|2020-07-27	Africa|hCoV-19/Senegal/64166/2020|EPI ISL 476558|B.1.5.12|Senegal|2020-06-12	0.0004725093	Africa
Africa|hCoV-19/Gambia/GC19-3445/2020|EPI ISL 561181|B.1.5.12|Gambia|2020-07-27	Africa|hCoV-19/Senegal/64166/2020|EPI ISL 476558|B.1.5.12|Senegal|2020-06-12	0.0005400017	Africa
Africa|hCoV-19/Gambia/GC19-3448/2020|EPI ISL 561183|B.1.5|Gambia|2020-07-27	Africa|hCoV-19/Senegal/64166/2020|EPI ISL 476558|B.1.5.12|Senegal|2020-06-12	0.0003420018	Africa
Africa|hCoV-19/Gambia/GC19-3497/2020|EPI ISL 561184|B.1.5.12|Gambia|2020-07-27	Africa|hCoV-19/Senegal/64166/2020|EPI ISL 476558|B.1.5.12|Senegal|2020-06-12	0.0004724506	Africa
Africa|hCoV-19/Gambia/GC19-3503/2020|EPI ISL 561186|B.1.5.12|Gambia|2020-07-27	Africa|hCoV-19/Senegal/64166/2020|EPI ISL 476558|B.1.5.12|Senegal|2020-06-12	0.0003770477	Africa
Africa|hCoV-19/Gambia/GC19-3504/2020|EPI ISL 561187|B.1.5.12|Gambia|2020-07-27	Africa|hCoV-19/Senegal/64166/2020|EPI ISL 476558|B.1.5.12|Senegal|2020-06-12	0.0004419908	Africa
Africa|hCoV-19/Gambia/GC19-3505/2020|EPI ISL 561188|B.1.5.12|Gambia|2020-07-27	Africa|hCoV-19/Senegal/64166/2020|EPI ISL 476558|B.1.5.12|Senegal|2020-06-12	0.0004049644	Africa
Africa|hCoV-19/Gambia/GC19-3529/2020|EPI ISL 561191|B.1.5.12|Gambia|2020-07-27	Africa|hCoV-19/Senegal/64166/2020|EPI ISL 476558|B.1.5.12|Senegal|2020-06-12	0.0004724936	Africa
Africa|hCoV-19/Gambia/GC19-3530/2020|EPI ISL 561192|B.1.5.12|Gambia|2020-07-27	Africa|hCoV-19/Senegal/64166/2020|EPI ISL 476558|B.1.5.12|Senegal|2020-06-12	0.0003793412	Africa
Africa|hCoV-19/Gambia/GC19-3533/2020|EPI ISL 561193|B.1.1.293|Gambia|2020-07-27	Africa|hCoV-19/Senegal/64166/2020|EPI ISL 476558|B.1.5.12|Senegal|2020-06-12	0.0006076436	Africa
Africa|hCoV-19/Gambia/GC19-3535/2020|EPI ISL 561194|B.1.1.242|Gambia|2020-07-27	Africa|hCoV-19/Senegal/64166/2020|EPI ISL 476558|B.1.5.12|Senegal|2020-06-12	0.0006751572	Africa
Africa|hCoV-19/Gambia/GC19-3550/2020|EPI ISL 561195|B.1.5.12|Gambia|2020-07-27	Africa|hCoV-19/Senegal/64166/2020|EPI ISL 476558|B.1.5.12|Senegal|2020-06-12	0.0004387292	Africa
Africa|hCoV-19/Gambia/GC19-3565/2020|EPI ISL 561196|B.1.5.12|Gambia|2020-07-27	Africa|hCoV-19/Senegal/64166/2020|EPI ISL 476558|B.1.5.12|Senegal|2020-06-12	0.0003711798	Africa
Africa|hCoV-19/Gambia/GC19-3578/2020|EPI ISL 561197|B.1.5.12|Gambia|2020-07-27	Africa|hCoV-19/Senegal/64166/2020|EPI ISL 476558|B.1.5.12|Senegal|2020-06-12	0.0004051230	Africa
Africa|hCoV-19/Gambia/GC19-3629/2020|EPI ISL 561199|B.1.5.12|Gambia|2020-07-27	Africa|hCoV-19/Senegal/64166/2020|EPI ISL 476558|B.1.5.12|Senegal|2020-06-12	0.0005062635	Africa
Africa|hCoV-19/Gambia/GC19-3656/2020|EPI ISL 561201|B.1.5.12|Gambia|2020-07-27	Africa|hCoV-19/Senegal/64166/2020|EPI ISL 476558|B.1.5.12|Senegal|2020-06-12	0.0004049726	Africa
Africa|hCoV-19/Gambia/GC19-3659/2020|EPI ISL 561202|B.1.1|Gambia|2020-07-27	Africa|hCoV-19/Senegal/64166/2020|EPI ISL 476558|B.1.5.12|Senegal|2020-06-12	0.0005400854	Africa
Africa|hCoV-19/Gambia/GC19-3666/2020|EPI ISL 561204|B.1.5.12|Gambia|2020-07-27	Africa|hCoV-19/Senegal/64166/2020|EPI ISL 476558|B.1.5.12|Senegal|2020-06-12	0.0005103919	Africa
Africa|hCoV-19/Gambia/GC19-3769/2020|EPI ISL 561072|B.1.292|Gambia|2020-07-27	Africa|hCoV-19/Senegal/64166/2020|EPI ISL 476558|B.1.5.12|Senegal|2020-06-12	0.0005484894	Africa
Africa|hCoV-19/Gambia/GC19-3773/2020|EPI ISL 561073|B.1.5.12|Gambia|2020-07-27	Africa|hCoV-19/Senegal/64166/2020|EPI ISL 476558|B.1.5.12|Senegal|2020-06-12	0.0004724823	Africa
Africa|hCoV-19/Gambia/GC19-3774/2020|EPI ISL 561074|B.1.5.12|Gambia|2020-07-27	Africa|hCoV-19/Senegal/64166/2020|EPI ISL 476558|B.1.5.12|Senegal|2020-06-12	0.0004387247	Africa
Africa|hCoV-19/Gambia/GC19-3794/2020|EPI ISL 561078|B.1.5.12|Gambia|2020-07-27	Africa|hCoV-19/Senegal/64166/2020|EPI ISL 476558|B.1.5.12|Senegal|2020-06-12	0.0004456111	Africa
Africa|hCoV-19/Gambia/GC19-3796/2020|EPI ISL 561079|B.1.5.12|Gambia|2020-07-27	Africa|hCoV-19/Senegal/64166/2020|EPI ISL 476558|B.1.5.12|Senegal|2020-06-12	0.0004724599	Africa
Africa|hCoV-19/Gambia/GC19-3798/2020|EPI ISL 561080|B.1.1.242|Gambia|2020-07-27	Africa|hCoV-19/Senegal/64166/2020|EPI ISL 476558|B.1.5.12|Senegal|2020-06-12	0.0007158570	Africa
Africa|hCoV-19/Gambia/GC19-3799/2020|EPI ISL 561081|B.1.1.242|Gambia|2020-07-27	Africa|hCoV-19/Senegal/64166/2020|EPI ISL 476558|B.1.5.12|Senegal|2020-06-12	0.0007088748	Africa
Africa|hCoV-19/Gambia/GC19-3802/2020|EPI ISL 561082|B.1.5.12|Gambia|2020-07-27	Africa|hCoV-19/Senegal/64166/2020|EPI ISL 476558|B.1.5.12|Senegal|2020-06-12	0.0005062344	Africa
Africa|hCoV-19/Gambia/GC19-3805/2020|EPI ISL 561083|B.1.5.12|Gambia|2020-07-27	Africa|hCoV-19/Senegal/64166/2020|EPI ISL 476558|B.1.5.12|Senegal|2020-06-12	0.0004724711	Africa
Africa|hCoV-19/Gambia/GC19-3806/2020|EPI ISL 561084|B.1.1.293|Gambia|2020-07-27	Africa|hCoV-19/Senegal/64166/2020|EPI ISL 476558|B.1.5.12|Senegal|2020-06-12	0.0006075941	Africa
Africa|hCoV-19/Gambia/GC19-3807/2020|EPI ISL 561085|B.1.1.293|Gambia|2020-07-27	Africa|hCoV-19/Senegal/64166/2020|EPI ISL 476558|B.1.5.12|Senegal|2020-06-12	0.0006414120	Africa
Africa|hCoV-19/Gambia/GC19-3812/2020|EPI ISL 561086|B.1.1.293|Gambia|2020-07-27	Africa|hCoV-19/Senegal/64166/2020|EPI ISL 476558|B.1.5.12|Senegal|2020-06-12	0.0006765770	Africa
Africa|hCoV-19/Gambia/GC19-3813/2020|EPI ISL 561087|B.1.1.293|Gambia|2020-07-27	Africa|hCoV-19/Senegal/64166/2020|EPI ISL 476558|B.1.5.12|Senegal|2020-06-12	0.0006413902	Africa
Africa|hCoV-19/Gambia/GC19-3814/2020|EPI ISL 561088|B.1|Gambia|2020-07-27	Africa|hCoV-19/Senegal/64166/2020|EPI ISL 476558|B.1.5.12|Senegal|2020-06-12	0.0007089483	Africa
Africa|hCoV-19/Gambia/GC19-3816/2020|EPI ISL 561089|B.1.1.293|Gambia|2020-07-27	Africa|hCoV-19/Senegal/64166/2020|EPI ISL 476558|B.1.5.12|Senegal|2020-06-12	0.0005100551	Africa
Africa|hCoV-19/Gambia/GC19-3818/2020|EPI ISL 561090|B.1.1.293|Gambia|2020-07-27	Africa|hCoV-19/Senegal/64166/2020|EPI ISL 476558|B.1.5.12|Senegal|2020-06-12	0.0007089196	Africa
Africa|hCoV-19/Gambia/GC19-3820/2020|EPI ISL 561091|B.1.1.293|Gambia|2020-07-27	Africa|hCoV-19/Senegal/64166/2020|EPI ISL 476558|B.1.5.12|Senegal|2020-06-12	0.0006413904	Africa
Africa|hCoV-19/Gambia/GC19-3821/2020|EPI ISL 561092|B.1.5.12|Gambia|2020-07-27	Africa|hCoV-19/Senegal/64166/2020|EPI ISL 476558|B.1.5.12|Senegal|2020-06-12	0.0003103005	Africa
Africa|hCoV-19/Gambia/GC19-3822/2020|EPI ISL 561093|B.1.5.12|Gambia|2020-07-27	Africa|hCoV-19/Senegal/64166/2020|EPI ISL 476558|B.1.5.12|Senegal|2020-06-12	0.0004724825	Africa
Africa|hCoV-19/Gambia/GC19-3823/2020|EPI ISL 561094|B.1.5.12|Gambia|2020-07-27	Africa|hCoV-19/Senegal/64166/2020|EPI ISL 476558|B.1.5.12|Senegal|2020-06-12	0.0004079457	Africa
Africa|hCoV-19/Gambia/GC19-3835/2020|EPI ISL 561096|B.1.1.293|Gambia|2020-07-27	Africa|hCoV-19/Senegal/64166/2020|EPI ISL 476558|B.1.5.12|Senegal|2020-06-12	0.0006076145	Africa
Africa|hCoV-19/Gambia/GC19-3836/2020|EPI ISL 561097|B.1.5.12|Gambia|2020-07-27	Africa|hCoV-19/Senegal/64166/2020|EPI ISL 476558|B.1.5.12|Senegal|2020-06-12	0.0004386951	Africa
Africa|hCoV-19/Gambia/GC19-3839/2020|EPI ISL 561098|B.1.5.12|Gambia|2020-07-27	Africa|hCoV-19/Senegal/64166/2020|EPI ISL 476558|B.1.5.12|Senegal|2020-06-12	0.0004724824	Africa
Africa|hCoV-19/Gambia/GC19-3842/2020|EPI ISL 561099|B.1.1.293|Gambia|2020-07-27	Africa|hCoV-19/Senegal/64166/2020|EPI ISL 476558|B.1.5.12|Senegal|2020-06-12	0.0007089338	Africa
Africa|hCoV-19/Gambia/GC19-3846/2020|EPI ISL 561100|B.1.1.293|Gambia|2020-07-27	Africa|hCoV-19/Senegal/64166/2020|EPI ISL 476558|B.1.5.12|Senegal|2020-06-12	0.0006751614	Africa
Africa|hCoV-19/Gambia/GC19-3852/2020|EPI ISL 561101|B.1.5.12|Gambia|2020-07-27	Africa|hCoV-19/Senegal/64166/2020|EPI ISL 476558|B.1.5.12|Senegal|2020-06-12	0.0004799364	Africa
Africa|hCoV-19/Gambia/GC19-3854/2020|EPI ISL 561102|B.1.1.293|Gambia|2020-07-27	Africa|hCoV-19/Senegal/64166/2020|EPI ISL 476558|B.1.5.12|Senegal|2020-06-12	0.0007089339	Africa
Africa|hCoV-19/Gambia/GC192573/2020|EPI ISL 561115|B.1.5.12|Gambia|2020-07-21	Africa|hCoV-19/Senegal/64166/2020|EPI ISL 476558|B.1.5.12|Senegal|2020-06-12	0.0004725030	Africa
Africa|hCoV-19/Gambia/GC192576/2020|EPI ISL 561117|B.1.5.12|Gambia|2020-07-21	Africa|hCoV-19/Senegal/64166/2020|EPI ISL 476558|B.1.5.12|Senegal|2020-06-12	0.0004082927	Africa
Africa|hCoV-19/Gambia/GC192579/2020|EPI ISL 561118|B.1.5.12|Gambia|2020-07-21	Africa|hCoV-19/Senegal/64166/2020|EPI ISL 476558|B.1.5.12|Senegal|2020-06-12	0.0004106674	Africa
Africa|hCoV-19/Gambia/GC192602/2020|EPI ISL 561120|B.1.1.293|Gambia|2020-07-21	Africa|hCoV-19/Senegal/64166/2020|EPI ISL 476558|B.1.5.12|Senegal|2020-06-12	0.0007089195	Africa
Africa|hCoV-19/Gambia/GC192610/2020|EPI ISL 561121|B.1.1.293|Gambia|2020-07-21	Africa|hCoV-19/Senegal/64166/2020|EPI ISL 476558|B.1.5.12|Senegal|2020-06-12	0.0007089197	Africa
Africa|hCoV-19/Gambia/GC192751/2020|EPI ISL 561138|B.1.5.12|Gambia|2020-07-21	Africa|hCoV-19/Senegal/64166/2020|EPI ISL 476558|B.1.5.12|Senegal|2020-06-12	0.0005062737	Africa
Africa|hCoV-19/Gambia/GC192756/2020|EPI ISL 561139|B.1.5.12|Gambia|2020-07-22	Africa|hCoV-19/Senegal/64166/2020|EPI ISL 476558|B.1.5.12|Senegal|2020-06-12	0.0004387247	Africa
Africa|hCoV-19/Gambia/GC192772/2020|EPI ISL 561140|B.1.1|Gambia|2020-07-22	Africa|hCoV-19/Senegal/64166/2020|EPI ISL 476558|B.1.5.12|Senegal|2020-06-12	0.0006751479	Africa
Africa|hCoV-19/Gambia/GC192778/2020|EPI ISL 561141|B.1.1|Gambia|2020-07-22	Africa|hCoV-19/Senegal/64166/2020|EPI ISL 476558|B.1.5.12|Senegal|2020-06-12	0.0005738466	Africa
Africa|hCoV-19/Gambia/GC192781/2020|EPI ISL 561142|B.1.5.12|Gambia|2020-07-22	Africa|hCoV-19/Senegal/64166/2020|EPI ISL 476558|B.1.5.12|Senegal|2020-06-12	0.0004724824	Africa
Africa|hCoV-19/Gambia/GC192782/2020|EPI ISL 561143|B.1.5.12|Gambia|2020-07-22	Africa|hCoV-19/Senegal/64166/2020|EPI ISL 476558|B.1.5.12|Senegal|2020-06-12	0.0004724936	Africa
Africa|hCoV-19/Gambia/GC192786/2020|EPI ISL 561144|B.1.1.293|Gambia|2020-07-22	Africa|hCoV-19/Senegal/64166/2020|EPI ISL 476558|B.1.5.12|Senegal|2020-06-12	0.0006413624	Africa
Africa|hCoV-19/Gambia/GC192789/2020|EPI ISL 561145|B.1|Gambia|2020-07-22	Africa|hCoV-19/Senegal/64166/2020|EPI ISL 476558|B.1.5.12|Senegal|2020-06-12	0.0005400019	Africa
Africa|hCoV-19/Gambia/GC192811/2020|EPI ISL 561147|B.1.5.12|Gambia|2020-07-22	Africa|hCoV-19/Senegal/64166/2020|EPI ISL 476558|B.1.5.12|Senegal|2020-06-12	0.0004459472	Africa
Africa|hCoV-19/Gambia/GC192812/2020|EPI ISL 561148|B.1.1.293|Gambia|2020-07-22	Africa|hCoV-19/Senegal/64166/2020|EPI ISL 476558|B.1.5.12|Senegal|2020-06-12	0.0005738021	Africa
Africa|hCoV-19/Gambia/NPHL-038/2020|EPI ISL 561205|B.1.1|Gambia|2020	Africa|hCoV-19/Senegal/64166/2020|EPI ISL 476558|B.1.5.12|Senegal|2020-06-12	0.0007089365	Africa
Africa|hCoV-19/Gambia/NPHL-061/2020|EPI ISL 561206|B.1.5.12|Gambia|2020	Africa|hCoV-19/Senegal/64166/2020|EPI ISL 476558|B.1.5.12|Senegal|2020-06-12	0.0005400146	Africa
Africa|hCoV-19/Gambia/NPHL-1168/2020|EPI ISL 561212|B.1.5.12|Gambia|2020-06-27	Africa|hCoV-19/Senegal/64166/2020|EPI ISL 476558|B.1.5.12|Senegal|2020-06-12	0.0005400469	Africa
Africa|hCoV-19/Gambia/NPHL-1208/2020|EPI ISL 561213|B.1.5.12|Gambia|2020-06-30	Africa|hCoV-19/Senegal/64166/2020|EPI ISL 476558|B.1.5.12|Senegal|2020-06-12	0.0003761836	Africa
Africa|hCoV-19/Gambia/NPHL-1209/2020|EPI ISL 561214|B.1.5.12|Gambia|2020-06-30	Africa|hCoV-19/Senegal/64166/2020|EPI ISL 476558|B.1.5.12|Senegal|2020-06-12	0.0003447684	Africa
Africa|hCoV-19/Gambia/NPHL-1212/2020|EPI ISL 561215|B.1.5.12|Gambia|2020-06-30	Africa|hCoV-19/Senegal/64166/2020|EPI ISL 476558|B.1.5.12|Senegal|2020-06-12	0.0004049314	Africa
Africa|hCoV-19/Gambia/NPHL-1224/2020|EPI ISL 561217|B.1.1.293|Gambia|2020-06-30	Africa|hCoV-19/Senegal/64166/2020|EPI ISL 476558|B.1.5.12|Senegal|2020-06-12	0.0005292292	Africa
Africa|hCoV-19/Gambia/NPHL-1230/2020|EPI ISL 561218|B.1.5|Gambia|2020-06-30	Africa|hCoV-19/Senegal/64166/2020|EPI ISL 476558|B.1.5.12|Senegal|2020-06-12	0.0003077396	Africa
Africa|hCoV-19/Gambia/NPHL-1248/2020|EPI ISL 561222|B.1.5|Gambia|2020-07-01	Africa|hCoV-19/Senegal/64166/2020|EPI ISL 476558|B.1.5.12|Senegal|2020-06-12	0.0003077183	Africa
Africa|hCoV-19/Gambia/NPHL-1258/2020|EPI ISL 561223|B.1.292|Gambia|2020-07-02	Africa|hCoV-19/Senegal/64166/2020|EPI ISL 476558|B.1.5.12|Senegal|2020-06-12	0.0005062290	Africa
Africa|hCoV-19/Gambia/NPHL-1422/2020|EPI ISL 561228|B.1.5|Gambia|2020-07-04	Africa|hCoV-19/Senegal/64166/2020|EPI ISL 476558|B.1.5.12|Senegal|2020-06-12	0.0003889277	Africa
Africa|hCoV-19/Gambia/NPHL-1424/2020|EPI ISL 561229|B.1.292|Gambia|2020-07-04	Africa|hCoV-19/Senegal/64166/2020|EPI ISL 476558|B.1.5.12|Senegal|2020-06-12	0.0005063811	Africa
Africa|hCoV-19/Gambia/NPHL-1446/2020|EPI ISL 561230|B.1.5|Gambia|2020-07-04	Africa|hCoV-19/Senegal/64166/2020|EPI ISL 476558|B.1.5.12|Senegal|2020-06-12	0.0003077184	Africa
Africa|hCoV-19/Gambia/NPHL-1477/2020|EPI ISL 561231|B.1.5|Gambia|2020	Africa|hCoV-19/Senegal/64166/2020|EPI ISL 476558|B.1.5.12|Senegal|2020-06-12	0.0003166042	Africa
Africa|hCoV-19/Gambia/NPHL-1514/2020|EPI ISL 561232|B.1.1|Gambia|2020	Africa|hCoV-19/Senegal/64166/2020|EPI ISL 476558|B.1.5.12|Senegal|2020-06-12	0.0006075675	Africa
Africa|hCoV-19/Gambia/NPHL-1641/2020|EPI ISL 561235|B.1.292|Gambia|2020-07-31	Africa|hCoV-19/Senegal/64166/2020|EPI ISL 476558|B.1.5.12|Senegal|2020-06-12	0.0005574835	Africa
Africa|hCoV-19/Gambia/NPHL-1645/2020|EPI ISL 561236|B.1.1.293|Gambia|2020-08-04	Africa|hCoV-19/Senegal/64166/2020|EPI ISL 476558|B.1.5.12|Senegal|2020-06-12	0.0005431782	Africa
Africa|hCoV-19/Gambia/NPHL-1711/2020|EPI ISL 561237|B.1.1.293|Gambia|2020-08-04	Africa|hCoV-19/Senegal/64166/2020|EPI ISL 476558|B.1.5.12|Senegal|2020-06-12	0.0005738019	Africa
Africa|hCoV-19/Gambia/NPHL-1746/2020|EPI ISL 561238|B.1.1|Gambia|2020-07-20	Africa|hCoV-19/Senegal/64166/2020|EPI ISL 476558|B.1.5.12|Senegal|2020-06-12	0.0005063438	Africa
Africa|hCoV-19/Gambia/NPHL-1921/2020|EPI ISL 561239|B.1.1|Gambia|2020	Africa|hCoV-19/Senegal/64166/2020|EPI ISL 476558|B.1.5.12|Senegal|2020-06-12	0.0006751478	Africa
Africa|hCoV-19/Gambia/NPHL-1968/2020|EPI ISL 561240|B.1.1|Gambia|2020-07-16	Africa|hCoV-19/Senegal/64166/2020|EPI ISL 476558|B.1.5.12|Senegal|2020-06-12	0.0006751479	Africa
Africa|hCoV-19/Gambia/NPHL-2037/2020|EPI ISL 561241|B.1.1|Gambia|2020-07-15	Africa|hCoV-19/Senegal/64166/2020|EPI ISL 476558|B.1.5.12|Senegal|2020-06-12	0.0006413991	Africa
Africa|hCoV-19/Gambia/NPHL-2268/2020|EPI ISL 561242|B.1.1|Gambia|2020	Africa|hCoV-19/Senegal/64166/2020|EPI ISL 476558|B.1.5.12|Senegal|2020-06-12	0.0004736603	Africa
Africa|hCoV-19/Gambia/NPHL-2344/2020|EPI ISL 561243|B.1.292|Gambia|2020	Africa|hCoV-19/Senegal/64166/2020|EPI ISL 476558|B.1.5.12|Senegal|2020-06-12	0.0005738000	Africa
Africa|hCoV-19/Gambia/NPHL-2374/2020|EPI ISL 561244|B.1.5.12|Gambia|2020	Africa|hCoV-19/Senegal/64166/2020|EPI ISL 476558|B.1.5.12|Senegal|2020-06-12	0.0004049452	Africa
Africa|hCoV-19/Gambia/NPHL-242/2020|EPI ISL 561245|B.1.5|Gambia|2020	Africa|hCoV-19/Senegal/64166/2020|EPI ISL 476558|B.1.5.12|Senegal|2020-06-12	0.0003037212	Africa
Africa|hCoV-19/Gambia/NPHL-243/2020|EPI ISL 561246|B.1.5|Gambia|2020	Africa|hCoV-19/Senegal/64166/2020|EPI ISL 476558|B.1.5.12|Senegal|2020-06-12	0.0004483196	Africa
Africa|hCoV-19/Gambia/NPHL-244/2020|EPI ISL 561247|B.1.1.293|Gambia|2020	Africa|hCoV-19/Senegal/64166/2020|EPI ISL 476558|B.1.5.12|Senegal|2020-06-12	0.0006128978	Africa
Africa|hCoV-19/Gambia/NPHL-2443/2020|EPI ISL 561248|B.1.5.12|Gambia|2020	Africa|hCoV-19/Senegal/64166/2020|EPI ISL 476558|B.1.5.12|Senegal|2020-06-12	0.0004049317	Africa
Africa|hCoV-19/Gambia/NPHL-2444/2020|EPI ISL 561249|B.1.292|Gambia|2020-07-21	Africa|hCoV-19/Senegal/64166/2020|EPI ISL 476558|B.1.5.12|Senegal|2020-06-12	0.0005399889	Africa
Africa|hCoV-19/Gambia/NPHL-2446/2020|EPI ISL 561250|B.1.1|Gambia|2020	Africa|hCoV-19/Senegal/64166/2020|EPI ISL 476558|B.1.5.12|Senegal|2020-06-12	0.0006899109	Africa
Africa|hCoV-19/Gambia/NPHL-245/2020|EPI ISL 561251|B.1.1|Gambia|2020	Africa|hCoV-19/Senegal/64166/2020|EPI ISL 476558|B.1.5.12|Senegal|2020-06-12	0.0005100796	Africa
Africa|hCoV-19/Gambia/NPHL-2457/2020|EPI ISL 561252|B.1.1|Gambia|2020-07-21	Africa|hCoV-19/Senegal/64166/2020|EPI ISL 476558|B.1.5.12|Senegal|2020-06-12	0.0006898871	Africa
Africa|hCoV-19/Gambia/NPHL-2458/2020|EPI ISL 561253|B.1.292|Gambia|2020-07-21	Africa|hCoV-19/Senegal/64166/2020|EPI ISL 476558|B.1.5.12|Senegal|2020-06-12	0.0005519649	Africa
Africa|hCoV-19/Gambia/NPHL-2463/2020|EPI ISL 561254|B.1.1|Gambia|2020	Africa|hCoV-19/Senegal/64166/2020|EPI ISL 476558|B.1.5.12|Senegal|2020-06-12	0.0006968327	Africa
Africa|hCoV-19/Gambia/NPHL-2465/2020|EPI ISL 561255|B.1.1|Gambia|2020-07-21	Africa|hCoV-19/Senegal/64166/2020|EPI ISL 476558|B.1.5.12|Senegal|2020-06-12	0.0006899349	Africa
Africa|hCoV-19/Gambia/NPHL-2469/2020|EPI ISL 561256|B.1.5.12|Gambia|2020-07-21	Africa|hCoV-19/Senegal/64166/2020|EPI ISL 476558|B.1.5.12|Senegal|2020-06-12	0.0005173189	Africa
Africa|hCoV-19/Gambia/NPHL-247/2020|EPI ISL 561257|B.1.1.293|Gambia|2020	Africa|hCoV-19/Senegal/64166/2020|EPI ISL 476558|B.1.5.12|Senegal|2020-06-12	0.0006076026	Africa
Africa|hCoV-19/Gambia/NPHL-2470/2020|EPI ISL 561258|B.1.1|Gambia|2020-07-21	Africa|hCoV-19/Senegal/64166/2020|EPI ISL 476558|B.1.5.12|Senegal|2020-06-12	0.0006899109	Africa
Africa|hCoV-19/Gambia/NPHL-2472/2020|EPI ISL 561259|B.1.5.12|Gambia|2020-07-21	Africa|hCoV-19/Senegal/64166/2020|EPI ISL 476558|B.1.5.12|Senegal|2020-06-12	0.0003448282	Africa
Africa|hCoV-19/Gambia/NPHL-2473/2020|EPI ISL 561260|B.1.5.12|Gambia|2020-07-21	Africa|hCoV-19/Senegal/64166/2020|EPI ISL 476558|B.1.5.12|Senegal|2020-06-12	0.0005400545	Africa
Africa|hCoV-19/Gambia/NPHL-2478/2020|EPI ISL 561261|B.1.5.12|Gambia|2020-07-21	Africa|hCoV-19/Senegal/64166/2020|EPI ISL 476558|B.1.5.12|Senegal|2020-06-12	0.0004528592	Africa
Africa|hCoV-19/Gambia/NPHL-2497/2020|EPI ISL 561262|B.1.1.242|Gambia|2020-07-21	Africa|hCoV-19/Senegal/64166/2020|EPI ISL 476558|B.1.5.12|Senegal|2020-06-12	0.0006619567	Africa
Africa|hCoV-19/Gambia/NPHL-2504/2020|EPI ISL 561264|B.1.5.12|Gambia|2020-07-23	Africa|hCoV-19/Senegal/64166/2020|EPI ISL 476558|B.1.5.12|Senegal|2020-06-12	0.0005473343	Africa
Africa|hCoV-19/Gambia/NPHL-2514/2020|EPI ISL 561265|B.1.5.12|Gambia|2020-07-21	Africa|hCoV-19/Senegal/64166/2020|EPI ISL 476558|B.1.5.12|Senegal|2020-06-12	0.0004828260	Africa
Africa|hCoV-19/Gambia/NPHL-2521/2020|EPI ISL 561266|B.1.5.12|Gambia|2020-07-23	Africa|hCoV-19/Senegal/64166/2020|EPI ISL 476558|B.1.5.12|Senegal|2020-06-12	0.0004828062	Africa
Africa|hCoV-19/Gambia/NPHL-2522/2020|EPI ISL 561267|B.1.1.293|Gambia|2020-07-22	Africa|hCoV-19/Senegal/64166/2020|EPI ISL 476558|B.1.5.12|Senegal|2020-06-12	0.0006559514	Africa
Africa|hCoV-19/Gambia/NPHL-2524/2020|EPI ISL 561268|B.1.1|Gambia|2020-07-24	Africa|hCoV-19/Senegal/64166/2020|EPI ISL 476558|B.1.5.12|Senegal|2020-06-12	0.0006413993	Africa
Africa|hCoV-19/Gambia/NPHL-2529/2020|EPI ISL 561269|B.1.1.293|Gambia|2020-07-21	Africa|hCoV-19/Senegal/64166/2020|EPI ISL 476558|B.1.5.12|Senegal|2020-06-12	0.0006208450	Africa
Africa|hCoV-19/Gambia/NPHL-253/2020|EPI ISL 561270|B.1.1.293|Gambia|2020	Africa|hCoV-19/Senegal/64166/2020|EPI ISL 476558|B.1.5.12|Senegal|2020-06-12	0.0006413497	Africa
Africa|hCoV-19/Gambia/NPHL-2537/2020|EPI ISL 561271|B.1.1|Gambia|2020	Africa|hCoV-19/Senegal/64166/2020|EPI ISL 476558|B.1.5.12|Senegal|2020-06-12	0.0007200677	Africa
Africa|hCoV-19/Gambia/NPHL-2538/2020|EPI ISL 561272|B.1.5.12|Gambia|2020-07-21	Africa|hCoV-19/Senegal/64166/2020|EPI ISL 476558|B.1.5.12|Senegal|2020-06-12	0.0004482999	Africa
Africa|hCoV-19/Gambia/NPHL-2550/2020|EPI ISL 561274|B.1.292|Gambia|2020-07-21	Africa|hCoV-19/Senegal/64166/2020|EPI ISL 476558|B.1.5.12|Senegal|2020-06-12	0.0005173137	Africa
Africa|hCoV-19/Gambia/NPHL-2554/2020|EPI ISL 561275|B.1.5.12|Gambia|2020	Africa|hCoV-19/Senegal/64166/2020|EPI ISL 476558|B.1.5.12|Senegal|2020-06-12	0.0004483308	Africa
Africa|hCoV-19/Gambia/NPHL-2555/2020|EPI ISL 561276|B.1.1|Gambia|2020-07-21	Africa|hCoV-19/Senegal/64166/2020|EPI ISL 476558|B.1.5.12|Senegal|2020-06-12	0.0006621685	Africa
Africa|hCoV-19/Gambia/NPHL-256/2020|EPI ISL 561277|B.1.1.293|Gambia|2020	Africa|hCoV-19/Senegal/64166/2020|EPI ISL 476558|B.1.5.12|Senegal|2020-06-12	0.0005400748	Africa
Africa|hCoV-19/Gambia/NPHL-2560/2020|EPI ISL 561278|B.1.1|Gambia|2020	Africa|hCoV-19/Senegal/64166/2020|EPI ISL 476558|B.1.5.12|Senegal|2020-06-12	0.0006898871	Africa
Africa|hCoV-19/Gambia/NPHL-2567/2020|EPI ISL 561279|B.1|Gambia|2020	Africa|hCoV-19/Senegal/64166/2020|EPI ISL 476558|B.1.5.12|Senegal|2020-06-12	0.0007427554	Africa
Africa|hCoV-19/Gambia/NPHL-2573/2020|EPI ISL 561280|B.1.1.293|Gambia|2020	Africa|hCoV-19/Senegal/64166/2020|EPI ISL 476558|B.1.5.12|Senegal|2020-06-12	0.0005173618	Africa
Africa|hCoV-19/Gambia/NPHL-2586/2020|EPI ISL 561281|B.1.5.12|Gambia|2020-07-23	Africa|hCoV-19/Senegal/64166/2020|EPI ISL 476558|B.1.5.12|Senegal|2020-06-12	0.0003830965	Africa
Africa|hCoV-19/Gambia/NPHL-2588/2020|EPI ISL 561282|B.1.1|Gambia|2020	Africa|hCoV-19/Senegal/64166/2020|EPI ISL 476558|B.1.5.12|Senegal|2020-06-12	0.0007089201	Africa
Africa|hCoV-19/Gambia/NPHL-2615/2020|EPI ISL 561283|B.1.1.293|Gambia|2020-08-18	Africa|hCoV-19/Senegal/64166/2020|EPI ISL 476558|B.1.5.12|Senegal|2020-06-12	0.0006413494	Africa
Africa|hCoV-19/Gambia/NPHL-2626/2020|EPI ISL 561284|B.1.1.293|Gambia|2020	Africa|hCoV-19/Senegal/64166/2020|EPI ISL 476558|B.1.5.12|Senegal|2020-06-12	0.0005400800	Africa
Africa|hCoV-19/Gambia/NPHL-2640/2020|EPI ISL 561285|B.1.5.12|Gambia|2020-06-17	Africa|hCoV-19/Senegal/64166/2020|EPI ISL 476558|B.1.5.12|Senegal|2020-06-12	0.0003036670	Africa
Africa|hCoV-19/Gambia/NPHL-266/2020|EPI ISL 561286|B.1.5.12|Gambia|2020	Africa|hCoV-19/Senegal/64166/2020|EPI ISL 476558|B.1.5.12|Senegal|2020-06-12	0.0004483245	Africa
Africa|hCoV-19/Gambia/NPHL-2706/2020|EPI ISL 561287|B.1.292|Gambia|2020	Africa|hCoV-19/Senegal/64166/2020|EPI ISL 476558|B.1.5.12|Senegal|2020-06-12	0.0005737500	Africa
Africa|hCoV-19/Gambia/NPHL-2712/2020|EPI ISL 561288|B.1.5.12|Gambia|2020-08-03	Africa|hCoV-19/Senegal/64166/2020|EPI ISL 476558|B.1.5.12|Senegal|2020-06-12	0.0004725030	Africa
Africa|hCoV-19/Gambia/NPHL-2727/2020|EPI ISL 561289|B.1.5.12|Gambia|2020-08-04	Africa|hCoV-19/Senegal/64166/2020|EPI ISL 476558|B.1.5.12|Senegal|2020-06-12	0.0004724824	Africa
Africa|hCoV-19/Gambia/NPHL-2729/2020|EPI ISL 561290|B.1.1|Gambia|2020-07-23	Africa|hCoV-19/Senegal/64166/2020|EPI ISL 476558|B.1.5.12|Senegal|2020-06-12	0.0006751479	Africa
Africa|hCoV-19/Gambia/NPHL-2736/2020|EPI ISL 561291|B.1.1.242|Gambia|2020-07-25	Africa|hCoV-19/Senegal/64166/2020|EPI ISL 476558|B.1.5.12|Senegal|2020-06-12	0.0007089055	Africa
Africa|hCoV-19/Gambia/NPHL-2759/2020|EPI ISL 561292|B.1.5.12|Gambia|2020-08-07	Africa|hCoV-19/Senegal/64166/2020|EPI ISL 476558|B.1.5.12|Senegal|2020-06-12	0.0004387632	Africa
Africa|hCoV-19/Gambia/NPHL-2762/2020|EPI ISL 561293|B.1.5.12|Gambia|2020-07-25	Africa|hCoV-19/Senegal/64166/2020|EPI ISL 476558|B.1.5.12|Senegal|2020-06-12	0.0005062515	Africa
Africa|hCoV-19/Gambia/NPHL-2767/2020|EPI ISL 561294|B.1.1.293|Gambia|2020-07-25	Africa|hCoV-19/Senegal/64166/2020|EPI ISL 476558|B.1.5.12|Senegal|2020-06-12	0.0006751344	Africa
Africa|hCoV-19/Gambia/NPHL-2768/2020|EPI ISL 561295|B.1.1.293|Gambia|2020-07-27	Africa|hCoV-19/Senegal/64166/2020|EPI ISL 476558|B.1.5.12|Senegal|2020-06-12	0.0006075819	Africa
Africa|hCoV-19/Gambia/NPHL-277/2020|EPI ISL 561296|B.1.5.12|Gambia|2020	Africa|hCoV-19/Senegal/64166/2020|EPI ISL 476558|B.1.5.12|Senegal|2020-06-12	0.0004724936	Africa
Africa|hCoV-19/Gambia/NPHL-2785/2020|EPI ISL 561297|B.1.1.242|Gambia|2020-07-27	Africa|hCoV-19/Senegal/64166/2020|EPI ISL 476558|B.1.5.12|Senegal|2020-06-12	0.0006413583	Africa
Africa|hCoV-19/Gambia/NPHL-2790/2020|EPI ISL 561298|B.1.1.293|Gambia|2020	Africa|hCoV-19/Senegal/64166/2020|EPI ISL 476558|B.1.5.12|Senegal|2020-06-12	0.0006751479	Africa
Africa|hCoV-19/Gambia/NPHL-2825/2020|EPI ISL 561299|B.1.5.12|Gambia|2020	Africa|hCoV-19/Senegal/64166/2020|EPI ISL 476558|B.1.5.12|Senegal|2020-06-12	0.0004724392	Africa
Africa|hCoV-19/Gambia/NPHL-287/2020|EPI ISL 561300|B.1.1.293|Gambia|2020	Africa|hCoV-19/Senegal/64166/2020|EPI ISL 476558|B.1.5.12|Senegal|2020-06-12	0.0006413840	Africa
Africa|hCoV-19/Gambia/NPHL-2889/2020|EPI ISL 561301|B.1.5.12|Gambia|2020	Africa|hCoV-19/Senegal/64166/2020|EPI ISL 476558|B.1.5.12|Senegal|2020-06-12	0.0005153460	Africa
Africa|hCoV-19/Gambia/NPHL-2892/2020|EPI ISL 561302|B.1.5.12|Gambia|2020-09-07	Africa|hCoV-19/Senegal/64166/2020|EPI ISL 476558|B.1.5.12|Senegal|2020-06-12	0.0005153460	Africa
Africa|hCoV-19/Gambia/NPHL-290/2020|EPI ISL 561303|B.1.1.293|Gambia|2020	Africa|hCoV-19/Senegal/64166/2020|EPI ISL 476558|B.1.5.12|Senegal|2020-06-12	0.0006075816	Africa
Africa|hCoV-19/Gambia/NPHL-2909/2020|EPI ISL 561304|B.1.1.293|Gambia|2020-07-26	Africa|hCoV-19/Senegal/64166/2020|EPI ISL 476558|B.1.5.12|Senegal|2020-06-12	0.0006413775	Africa
Africa|hCoV-19/Gambia/NPHL-2984/2020|EPI ISL 561307|B.1.1.293|Gambia|2020	Africa|hCoV-19/Senegal/64166/2020|EPI ISL 476558|B.1.5.12|Senegal|2020-06-12	0.0006751775	Africa
Africa|hCoV-19/Gambia/NPHL-299/2020|EPI ISL 561308|B.1.1.293|Gambia|2020	Africa|hCoV-19/Senegal/64166/2020|EPI ISL 476558|B.1.5.12|Senegal|2020-06-12	0.0006413624	Africa
Africa|hCoV-19/Gambia/NPHL-3047/2020|EPI ISL 561309|B.1.5.12|Gambia|2020-07-28	Africa|hCoV-19/Senegal/64166/2020|EPI ISL 476558|B.1.5.12|Senegal|2020-06-12	0.0005111322	Africa
Africa|hCoV-19/Gambia/NPHL-3055/2020|EPI ISL 561310|B.1.5.12|Gambia|2020-07-17	Africa|hCoV-19/Senegal/64166/2020|EPI ISL 476558|B.1.5.12|Senegal|2020-06-12	0.0005062511	Africa
Africa|hCoV-19/Gambia/NPHL-3062/2020|EPI ISL 561311|B.1.5.12|Gambia|2020	Africa|hCoV-19/Senegal/64166/2020|EPI ISL 476558|B.1.5.12|Senegal|2020-06-12	0.0005111322	Africa
Africa|hCoV-19/Gambia/NPHL-3079/2020|EPI ISL 561312|B.1.5.12|Gambia|2020-07-27	Africa|hCoV-19/Senegal/64166/2020|EPI ISL 476558|B.1.5.12|Senegal|2020-06-12	0.0005153460	Africa
Africa|hCoV-19/Gambia/NPHL-3206/2020|EPI ISL 561313|B.1.1.293|Gambia|2020	Africa|hCoV-19/Senegal/64166/2020|EPI ISL 476558|B.1.5.12|Senegal|2020-06-12	0.0007089361	Africa
Africa|hCoV-19/Gambia/NPHL-3254/2020|EPI ISL 561315|B.1.5.12|Gambia|2020-07-28	Africa|hCoV-19/Senegal/64166/2020|EPI ISL 476558|B.1.5.12|Senegal|2020-06-12	0.0005103849	Africa
Africa|hCoV-19/Gambia/NPHL-3281/2020|EPI ISL 561316|B.1.1|Gambia|2020-07-28	Africa|hCoV-19/Senegal/64166/2020|EPI ISL 476558|B.1.5.12|Senegal|2020-06-12	0.0007344165	Africa
Africa|hCoV-19/Gambia/NPHL-483B/2020|EPI ISL 561318|B.1.1|Gambia|2020	Africa|hCoV-19/Senegal/64166/2020|EPI ISL 476558|B.1.5.12|Senegal|2020-06-12	0.0007347198	Africa
Africa|hCoV-19/Gambia/NPHL-704/2020|EPI ISL 561320|B.1.1.293|Gambia|2020	Africa|hCoV-19/Senegal/64166/2020|EPI ISL 476558|B.1.5.12|Senegal|2020-06-12	0.0008626733	Africa
Africa|hCoV-19/Gambia/NPHL-737/2020|EPI ISL 561323|B.1.1.293|Gambia|2020	Africa|hCoV-19/Senegal/64166/2020|EPI ISL 476558|B.1.5.12|Senegal|2020-06-12	0.0005863272	Africa
Africa|hCoV-19/Gambia/NPHL-748/2020|EPI ISL 561324|B.1.1|Gambia|2020	Africa|hCoV-19/Senegal/64166/2020|EPI ISL 476558|B.1.5.12|Senegal|2020-06-12	0.0006413993	Africa
Africa|hCoV-19/Gambia/NPHL-758/2020|EPI ISL 561326|B.1.1.293|Gambia|2020	Africa|hCoV-19/Senegal/64166/2020|EPI ISL 476558|B.1.5.12|Senegal|2020-06-12	0.0004842017	Africa
Africa|hCoV-19/Gambia/NPHL-760/2020|EPI ISL 561327|B.1.5|Gambia|2020	Africa|hCoV-19/Senegal/64166/2020|EPI ISL 476558|B.1.5.12|Senegal|2020-06-12	0.0004080290	Africa
Africa|hCoV-19/Gambia/NPHL-790/2020|EPI ISL 561329|B.1.5|Gambia|2020	Africa|hCoV-19/Senegal/64166/2020|EPI ISL 476558|B.1.5.12|Senegal|2020-06-12	0.0003770917	Africa
Africa|hCoV-19/Gambia/NPHL-923/2020|EPI ISL 561330|B.1.5.12|Gambia|2020	Africa|hCoV-19/Senegal/64166/2020|EPI ISL 476558|B.1.5.12|Senegal|2020-06-12	0.0004049588	Africa
Africa|hCoV-19/Gambia/NPHL-930/2020|EPI ISL 561331|B.1.5|Gambia|2020	Africa|hCoV-19/Senegal/64166/2020|EPI ISL 476558|B.1.5.12|Senegal|2020-06-12	0.0004113854	Africa
Africa|hCoV-19/Gambia/NPHL-941/2020|EPI ISL 561332|B.1.5.12|Gambia|2020	Africa|hCoV-19/Senegal/64166/2020|EPI ISL 476558|B.1.5.12|Senegal|2020-06-12	0.0004387039	Africa
Africa|hCoV-19/Gambia/NPHL-956/2020|EPI ISL 561334|B.1.5.12|Gambia|2020	Africa|hCoV-19/Senegal/64166/2020|EPI ISL 476558|B.1.5.12|Senegal|2020-06-12	0.0004456111	Africa
Africa|hCoV-19/Ghana/1651 S3/2020|EPI ISL 422387|A.11|Ghana|2020-03-25	Africa|hCoV-19/Senegal/64166/2020|EPI ISL 476558|B.1.5.12|Senegal|2020-06-12	0.0006995965	Africa
Africa|hCoV-19/Ghana/1659 S14/2020|EPI ISL 422405|B.1.220|Ghana|2020-03-25	Africa|hCoV-19/Senegal/64166/2020|EPI ISL 476558|B.1.5.12|Senegal|2020-06-12	0.0004204209	Africa
Africa|hCoV-19/Ghana/2230 S4/2020|EPI ISL 422390|B.40|Ghana|2020-03-25	Africa|hCoV-19/Senegal/64166/2020|EPI ISL 476558|B.1.5.12|Senegal|2020-06-12	0.0006465432	Africa
Africa|hCoV-19/Ghana/2333 S5/2020|EPI ISL 422394|B.1.3|Ghana|2020-03-27	Africa|hCoV-19/Senegal/64166/2020|EPI ISL 476558|B.1.5.12|Senegal|2020-06-12	0.0005485348	Africa
Africa|hCoV-19/Ghana/2573 S27/2020|EPI ISL 515082|A|Ghana|2020-03-29	Africa|hCoV-19/Senegal/64166/2020|EPI ISL 476558|B.1.5.12|Senegal|2020-06-12	0.0008493273	Africa
Africa|hCoV-19/Ghana/2666 S32/2020|EPI ISL 515083|A|Ghana|2020-03-27	Africa|hCoV-19/Senegal/64166/2020|EPI ISL 476558|B.1.5.12|Senegal|2020-06-12	0.0003786230	Africa
Africa|hCoV-19/Ghana/2709 S25/2020|EPI ISL 515084|B.1|Ghana|2020-03-28	Africa|hCoV-19/Senegal/64166/2020|EPI ISL 476558|B.1.5.12|Senegal|2020-06-12	0.0005067404	Africa
Africa|hCoV-19/Ghana/2828 S6/2020|EPI ISL 422397|A.11|Ghana|2020-03-29	Africa|hCoV-19/Senegal/64166/2020|EPI ISL 476558|B.1.5.12|Senegal|2020-06-12	0.0008523762	Africa
Africa|hCoV-19/Ghana/2852 S30/2020|EPI ISL 515085|B.6|Ghana|2020-03-28	Africa|hCoV-19/Senegal/64166/2020|EPI ISL 476558|B.1.5.12|Senegal|2020-06-12	0.0004809323	Africa
Africa|hCoV-19/Ghana/2914 S8/2020|EPI ISL 422399|B.1.1|Ghana|2020-03-30	Africa|hCoV-19/Senegal/64166/2020|EPI ISL 476558|B.1.5.12|Senegal|2020-06-12	0.0005204921	Africa
Africa|hCoV-19/Ghana/34927 S20/2020|EPI ISL 515086|A.11|Ghana|2020-05-23	Africa|hCoV-19/Senegal/64166/2020|EPI ISL 476558|B.1.5.12|Senegal|2020-06-12	0.0007485905	Africa
Africa|hCoV-19/Ghana/34928 S21/2020|EPI ISL 515087|A.11|Ghana|2020-05-23	Africa|hCoV-19/Senegal/64166/2020|EPI ISL 476558|B.1.5.12|Senegal|2020-06-12	0.0008534643	Africa
Africa|hCoV-19/Ghana/34980 S22/2020|EPI ISL 515088|B.1.1|Ghana|2020-05-23	Africa|hCoV-19/Senegal/64166/2020|EPI ISL 476558|B.1.5.12|Senegal|2020-06-12	0.0005201367	Africa
Africa|hCoV-19/Ghana/34983 S40/2020|EPI ISL 515089|B.1.1|Ghana|2020-05-23	Africa|hCoV-19/Senegal/64166/2020|EPI ISL 476558|B.1.5.12|Senegal|2020-06-12	0.0005805558	Africa
Africa|hCoV-19/Ghana/35012 S17/2020|EPI ISL 515090|B.1.1|Ghana|2020-05-23	Africa|hCoV-19/Senegal/64166/2020|EPI ISL 476558|B.1.5.12|Senegal|2020-06-12	0.0005738352	Africa
Africa|hCoV-19/Ghana/35019 S18/2020|EPI ISL 515091|B.1.1|Ghana|2020-05-23	Africa|hCoV-19/Senegal/64166/2020|EPI ISL 476558|B.1.5.12|Senegal|2020-06-12	0.0004818261	Africa
Africa|hCoV-19/Ghana/35183 S24/2020|EPI ISL 515092|A|Ghana|2020-05-24	Africa|hCoV-19/Senegal/64166/2020|EPI ISL 476558|B.1.5.12|Senegal|2020-06-12	0.0003479229	Africa
Africa|hCoV-19/Ghana/35280 S41/2020|EPI ISL 515093|A|Ghana|2020-05-24	Africa|hCoV-19/Senegal/64166/2020|EPI ISL 476558|B.1.5.12|Senegal|2020-06-12	0.0007583607	Africa
Africa|hCoV-19/Ghana/35394 S49/2020|EPI ISL 515094|B.1.1.307|Ghana|2020-05-24	Africa|hCoV-19/Senegal/64166/2020|EPI ISL 476558|B.1.5.12|Senegal|2020-06-12	0.0005172191	Africa
Africa|hCoV-19/Ghana/35466 S19/2020|EPI ISL 515095|B.1.1|Ghana|2020-05-24	Africa|hCoV-19/Senegal/64166/2020|EPI ISL 476558|B.1.5.12|Senegal|2020-06-12	0.0005462208	Africa
Africa|hCoV-19/Ghana/35563 S37/2020|EPI ISL 515096|A.11|Ghana|2020-05-24	Africa|hCoV-19/Senegal/64166/2020|EPI ISL 476558|B.1.5.12|Senegal|2020-06-12	0.0008777520	Africa
Africa|hCoV-19/Ghana/36523 S23/2020|EPI ISL 515097|A|Ghana|2020-05-27	Africa|hCoV-19/Senegal/64166/2020|EPI ISL 476558|B.1.5.12|Senegal|2020-06-12	0.0003782066	Africa
Africa|hCoV-19/Ghana/81216 S36/2020|EPI ISL 515098|A|Ghana|2020-05-20	Africa|hCoV-19/Senegal/64166/2020|EPI ISL 476558|B.1.5.12|Senegal|2020-06-12	0.0008487878	Africa
Africa|hCoV-19/Ghana/81219 S34/2020|EPI ISL 515099|B.1.1|Ghana|2020-05-20	Africa|hCoV-19/Senegal/64166/2020|EPI ISL 476558|B.1.5.12|Senegal|2020-06-12	0.0004783039	Africa
Africa|hCoV-19/Ghana/82879 S48/2020|EPI ISL 515100|B.1|Ghana|2020-05-20	Africa|hCoV-19/Senegal/64166/2020|EPI ISL 476558|B.1.5.12|Senegal|2020-06-12	0.0005774268	Africa
Africa|hCoV-19/Ghana/83637 S29/2020|EPI ISL 515101|B.1.1|Ghana|2020-05-22	Africa|hCoV-19/Senegal/64166/2020|EPI ISL 476558|B.1.5.12|Senegal|2020-06-12	0.0005085305	Africa
Africa|hCoV-19/Ghana/84049 S31/2020|EPI ISL 515102|B.1|Ghana|2020-05-25	Africa|hCoV-19/Senegal/64166/2020|EPI ISL 476558|B.1.5.12|Senegal|2020-06-12	0.0006089565	Africa
Africa|hCoV-19/Ghana/84162 S45/2020|EPI ISL 515103|A|Ghana|2020-04-25	Africa|hCoV-19/Senegal/64166/2020|EPI ISL 476558|B.1.5.12|Senegal|2020-06-12	0.0007238926	Africa
Africa|hCoV-19/Ghana/84182 S43/2020|EPI ISL 515104|B.1.1|Ghana|2020-05-25	Africa|hCoV-19/Senegal/64166/2020|EPI ISL 476558|B.1.5.12|Senegal|2020-06-12	0.0006169768	Africa
Africa|hCoV-19/Ghana/84210 S44/2020|EPI ISL 515105|A|Ghana|2020-05-24	Africa|hCoV-19/Senegal/64166/2020|EPI ISL 476558|B.1.5.12|Senegal|2020-06-12	0.0007836466	Africa
Africa|hCoV-19/Ghana/84218 S47/2020|EPI ISL 515106|A|Ghana|2020-05-25	Africa|hCoV-19/Senegal/64166/2020|EPI ISL 476558|B.1.5.12|Senegal|2020-06-12	0.0008625827	Africa
Africa|hCoV-19/Ghana/84260 S28/2020|EPI ISL 515107|A|Ghana|2020-05-25	Africa|hCoV-19/Senegal/64166/2020|EPI ISL 476558|B.1.5.12|Senegal|2020-06-12	0.0007495009	Africa
Africa|hCoV-19/Ghana/84279 S42/2020|EPI ISL 515108|B.1|Ghana|2020-05-25	Africa|hCoV-19/Senegal/64166/2020|EPI ISL 476558|B.1.5.12|Senegal|2020-06-12	0.0006126453	Africa
Africa|hCoV-19/Ghana/84301 S35/2020|EPI ISL 515109|A.11|Ghana|2020-05-24	Africa|hCoV-19/Senegal/64166/2020|EPI ISL 476558|B.1.5.12|Senegal|2020-06-12	0.0007373768	Africa
Africa|hCoV-19/Ghana/84430 S51/2020|EPI ISL 515110|B.1.1.307|Ghana|2020-05-25	Africa|hCoV-19/Senegal/64166/2020|EPI ISL 476558|B.1.5.12|Senegal|2020-06-12	0.0005096985	Africa
Africa|hCoV-19/Ghana/84438 S50/2020|EPI ISL 515111|A|Ghana|2020-05-24	Africa|hCoV-19/Senegal/64166/2020|EPI ISL 476558|B.1.5.12|Senegal|2020-06-12	0.0007467030	Africa
Africa|hCoV-19/Ghana/84484 S16/2020|EPI ISL 515112|B.1.1|Ghana|2020-05-25	Africa|hCoV-19/Senegal/64166/2020|EPI ISL 476558|B.1.5.12|Senegal|2020-06-12	0.0005864081	Africa
Africa|hCoV-19/Ghana/KATH23/2020|EPI ISL 515181|A.11|Ghana|2020-03-22	Africa|hCoV-19/Senegal/64166/2020|EPI ISL 476558|B.1.5.12|Senegal|2020-06-12	0.0007089296	Africa
Africa|hCoV-19/Ghana/TTH10/2020|EPI ISL 515182|A|Ghana|2020-03-27	Africa|hCoV-19/Senegal/64166/2020|EPI ISL 476558|B.1.5.12|Senegal|2020-06-12	0.0006750890	Africa
Africa|hCoV-19/Ghana/TTH11/2020|EPI ISL 515183|A|Ghana|2020-03-27	Africa|hCoV-19/Senegal/64166/2020|EPI ISL 476558|B.1.5.12|Senegal|2020-06-12	0.0006773292	Africa
Africa|hCoV-19/Ghana/TTH6/2020|EPI ISL 515248|A|Ghana|2020-03-27	Africa|hCoV-19/Senegal/64166/2020|EPI ISL 476558|B.1.5.12|Senegal|2020-06-12	0.0006025425	Africa
Africa|hCoV-19/Kenya/C1092/2020|EPI ISL 457849|B.1.5|Kenya|2020-04-18	Africa|hCoV-19/Senegal/64166/2020|EPI ISL 476558|B.1.5.12|Senegal|2020-06-12	0.0003850035	Africa
Africa|hCoV-19/Kenya/C1102/2020|EPI ISL 568708|B.1.5|Kenya|2020-04-19	Africa|hCoV-19/Senegal/64166/2020|EPI ISL 476558|B.1.5.12|Senegal|2020-06-12	0.0004456461	Africa
Africa|hCoV-19/Kenya/C1162/2020|EPI ISL 457850|B.1.5|Kenya|2020-04-19	Africa|hCoV-19/Senegal/64166/2020|EPI ISL 476558|B.1.5.12|Senegal|2020-06-12	0.0003809565	Africa
Africa|hCoV-19/Kenya/C1216/2020|EPI ISL 457854|B.1.5|Kenya|2020-04-19	Africa|hCoV-19/Senegal/64166/2020|EPI ISL 476558|B.1.5.12|Senegal|2020-06-12	0.0004049682	Africa
Africa|hCoV-19/Kenya/C1292/2020|EPI ISL 457856|B|Kenya|2020-04-20	Africa|hCoV-19/Senegal/64166/2020|EPI ISL 476558|B.1.5.12|Senegal|2020-06-12	0.0004115407	Africa
Africa|hCoV-19/Kenya/C1357/2020|EPI ISL 457858|B.1.5|Kenya|2020-04-20	Africa|hCoV-19/Senegal/64166/2020|EPI ISL 476558|B.1.5.12|Senegal|2020-06-12	0.0003512834	Africa
Africa|hCoV-19/Kenya/C1422/2020|EPI ISL 457861|B.1|Kenya|2020-04-20	Africa|hCoV-19/Senegal/64166/2020|EPI ISL 476558|B.1.5.12|Senegal|2020-06-12	0.0003883152	Africa
Africa|hCoV-19/Kenya/C1499/2020|EPI ISL 457863|B.1.5|Kenya|2020-04-20	Africa|hCoV-19/Senegal/64166/2020|EPI ISL 476558|B.1.5.12|Senegal|2020-06-12	0.0004115038	Africa
Africa|hCoV-19/Kenya/C1646/2020|EPI ISL 457865|B.1.5|Kenya|2020-04-21	Africa|hCoV-19/Senegal/64166/2020|EPI ISL 476558|B.1.5.12|Senegal|2020-06-12	0.0003567459	Africa
Africa|hCoV-19/Kenya/C1739/2020|EPI ISL 457866|B|Kenya|2020-04-22	Africa|hCoV-19/Senegal/64166/2020|EPI ISL 476558|B.1.5.12|Senegal|2020-06-12	0.0003870815	Africa
Africa|hCoV-19/Kenya/C1751/2020|EPI ISL 457867|B.1.5|Kenya|2020-04-22	Africa|hCoV-19/Senegal/64166/2020|EPI ISL 476558|B.1.5.12|Senegal|2020-06-12	0.0003711881	Africa
Africa|hCoV-19/Kenya/C21582/2020|EPI ISL 568872|B.1|Kenya|2020-06-22	Africa|hCoV-19/Senegal/64166/2020|EPI ISL 476558|B.1.5.12|Senegal|2020-06-12	0.0006413343	Africa
Africa|hCoV-19/Kenya/C22/2020|EPI ISL 457845|B.1.5|Kenya|2020-03-17	Africa|hCoV-19/Senegal/64166/2020|EPI ISL 476558|B.1.5.12|Senegal|2020-06-12	0.0003531435	Africa
Africa|hCoV-19/Kenya/C2439/2020|EPI ISL 457877|B.1.5|Kenya|2020-04-24	Africa|hCoV-19/Senegal/64166/2020|EPI ISL 476558|B.1.5.12|Senegal|2020-06-12	0.0004431759	Africa
Africa|hCoV-19/Kenya/C2449/2020|EPI ISL 457878|B.1.5|Kenya|2020-04-24	Africa|hCoV-19/Senegal/64166/2020|EPI ISL 476558|B.1.5.12|Senegal|2020-06-12	0.0004520089	Africa
Africa|hCoV-19/Kenya/C2469/2020|EPI ISL 457879|B.1.5|Kenya|2020-04-24	Africa|hCoV-19/Senegal/64166/2020|EPI ISL 476558|B.1.5.12|Senegal|2020-06-12	0.0003767173	Africa
Africa|hCoV-19/Kenya/C253/2020|EPI ISL 457868|B.1|Kenya|2020-04-03	Africa|hCoV-19/Senegal/64166/2020|EPI ISL 476558|B.1.5.12|Senegal|2020-06-12	0.0004049590	Africa
Africa|hCoV-19/Kenya/C256/2020|EPI ISL 568697|B.1.5|Kenya|2020-04-04	Africa|hCoV-19/Senegal/64166/2020|EPI ISL 476558|B.1.5.12|Senegal|2020-06-12	0.0004207849	Africa
Africa|hCoV-19/Kenya/C2582/2020|EPI ISL 457883|B.1.5|Kenya|2020-04-25	Africa|hCoV-19/Senegal/64166/2020|EPI ISL 476558|B.1.5.12|Senegal|2020-06-12	0.0004169013	Africa
Africa|hCoV-19/Kenya/C2685/2020|EPI ISL 457884|B.1.5|Kenya|2020-04-25	Africa|hCoV-19/Senegal/64166/2020|EPI ISL 476558|B.1.5.12|Senegal|2020-06-12	0.0004056745	Africa
Africa|hCoV-19/Kenya/C2777/2020|EPI ISL 457887|B.1|Kenya|2020-04-26	Africa|hCoV-19/Senegal/64166/2020|EPI ISL 476558|B.1.5.12|Senegal|2020-06-12	0.0003566190	Africa
Africa|hCoV-19/Kenya/C2826/2020|EPI ISL 457891|B.1.5|Kenya|2020-04-27	Africa|hCoV-19/Senegal/64166/2020|EPI ISL 476558|B.1.5.12|Senegal|2020-06-12	0.0003749456	Africa
Africa|hCoV-19/Kenya/C2847/2020|EPI ISL 457892|B.1.5|Kenya|2020-04-27	Africa|hCoV-19/Senegal/64166/2020|EPI ISL 476558|B.1.5.12|Senegal|2020-06-12	0.0003526702	Africa
Africa|hCoV-19/Kenya/C293/2020|EPI ISL 457871|A|Kenya|2020-04-04	Africa|hCoV-19/Senegal/64166/2020|EPI ISL 476558|B.1.5.12|Senegal|2020-06-12	0.0006650027	Africa
Africa|hCoV-19/Kenya/C310/2020|EPI ISL 457874|B.4|Kenya|2020-04-04	Africa|hCoV-19/Senegal/64166/2020|EPI ISL 476558|B.1.5.12|Senegal|2020-06-12	0.0008259750	Africa
Africa|hCoV-19/Kenya/C3129/2020|EPI ISL 457897|B.1.5|Kenya|2020-04-28	Africa|hCoV-19/Senegal/64166/2020|EPI ISL 476558|B.1.5.12|Senegal|2020-06-12	0.0004069965	Africa
Africa|hCoV-19/Kenya/C314/2020|EPI ISL 457875|A|Kenya|2020-04-04	Africa|hCoV-19/Senegal/64166/2020|EPI ISL 476558|B.1.5.12|Senegal|2020-06-12	0.0007426451	Africa
Africa|hCoV-19/Kenya/C316/2020|EPI ISL 457876|B.4|Kenya|2020-04-04	Africa|hCoV-19/Senegal/64166/2020|EPI ISL 476558|B.1.5.12|Senegal|2020-06-12	0.0008336144	Africa
Africa|hCoV-19/Kenya/C3194/2020|EPI ISL 457901|B.1.5|Kenya|2020-04-28	Africa|hCoV-19/Senegal/64166/2020|EPI ISL 476558|B.1.5.12|Senegal|2020-06-12	0.0004516518	Africa
Africa|hCoV-19/Kenya/C3205/2020|EPI ISL 457902|B.1.5|Kenya|2020-04-28	Africa|hCoV-19/Senegal/64166/2020|EPI ISL 476558|B.1.5.12|Senegal|2020-06-12	0.0003788967	Africa
Africa|hCoV-19/Kenya/C3208/2020|EPI ISL 457903|B.1.5|Kenya|2020-04-28	Africa|hCoV-19/Senegal/64166/2020|EPI ISL 476558|B.1.5.12|Senegal|2020-06-12	0.0003855624	Africa
Africa|hCoV-19/Kenya/C3381/2020|EPI ISL 568714|B.1.5|Kenya|2020-04-30	Africa|hCoV-19/Senegal/64166/2020|EPI ISL 476558|B.1.5.12|Senegal|2020-06-12	0.0004090397	Africa
Africa|hCoV-19/Kenya/C3427/2020|EPI ISL 457906|B.1.5|Kenya|2020-04-29	Africa|hCoV-19/Senegal/64166/2020|EPI ISL 476558|B.1.5.12|Senegal|2020-06-12	0.0004086486	Africa
Africa|hCoV-19/Kenya/C3457/2020|EPI ISL 568715|B.1|Kenya|2020-04-30	Africa|hCoV-19/Senegal/64166/2020|EPI ISL 476558|B.1.5.12|Senegal|2020-06-12	0.0004849561	Africa
Africa|hCoV-19/Kenya/C3739/2020|EPI ISL 568717|B.1.5|Kenya|2020-05-04	Africa|hCoV-19/Senegal/64166/2020|EPI ISL 476558|B.1.5.12|Senegal|2020-06-12	0.0003749453	Africa
Africa|hCoV-19/Kenya/C389/2020|EPI ISL 568698|B.1.5|Kenya|2020-04-07	Africa|hCoV-19/Senegal/64166/2020|EPI ISL 476558|B.1.5.12|Senegal|2020-06-12	0.0003782847	Africa
Africa|hCoV-19/Kenya/C3980/2020|EPI ISL 568719|B.1|Kenya|2020-05-05	Africa|hCoV-19/Senegal/64166/2020|EPI ISL 476558|B.1.5.12|Senegal|2020-06-12	0.0004118714	Africa
Africa|hCoV-19/Kenya/C4083/2020|EPI ISL 568721|B.1.5|Kenya|2020-05-05	Africa|hCoV-19/Senegal/64166/2020|EPI ISL 476558|B.1.5.12|Senegal|2020-06-12	0.0004227355	Africa
Africa|hCoV-19/Kenya/C4195/2020|EPI ISL 568723|B.1.5|Kenya|2020-06-05	Africa|hCoV-19/Senegal/64166/2020|EPI ISL 476558|B.1.5.12|Senegal|2020-06-12	0.0003749586	Africa
Africa|hCoV-19/Kenya/C4199/2020|EPI ISL 568724|B.1.5|Kenya|2020-05-06	Africa|hCoV-19/Senegal/64166/2020|EPI ISL 476558|B.1.5.12|Senegal|2020-06-12	0.0004131742	Africa
Africa|hCoV-19/Kenya/C4214/2020|EPI ISL 568725|B.1|Kenya|2020-06-05	Africa|hCoV-19/Senegal/64166/2020|EPI ISL 476558|B.1.5.12|Senegal|2020-06-12	0.0004049413	Africa
Africa|hCoV-19/Kenya/C4419/2020|EPI ISL 568727|B.1|Kenya|2020-05-07	Africa|hCoV-19/Senegal/64166/2020|EPI ISL 476558|B.1.5.12|Senegal|2020-06-12	0.0004729085	Africa
Africa|hCoV-19/Kenya/C4420/2020|EPI ISL 568728|B.1.5|Kenya|2020-05-07	Africa|hCoV-19/Senegal/64166/2020|EPI ISL 476558|B.1.5.12|Senegal|2020-06-12	0.0004169491	Africa
Africa|hCoV-19/Kenya/C4585/2020|EPI ISL 568730|B.1.5|Kenya|2020-05-08	Africa|hCoV-19/Senegal/64166/2020|EPI ISL 476558|B.1.5.12|Senegal|2020-06-12	0.0004090581	Africa
Africa|hCoV-19/Kenya/C460/2020|EPI ISL 457910|B.1.5|Kenya|2020-04-08	Africa|hCoV-19/Senegal/64166/2020|EPI ISL 476558|B.1.5.12|Senegal|2020-06-12	0.0003495764	Africa
Africa|hCoV-19/Kenya/C4691/2020|EPI ISL 568733|B.1.5|Kenya|2020-05-09	Africa|hCoV-19/Senegal/64166/2020|EPI ISL 476558|B.1.5.12|Senegal|2020-06-12	0.0003797993	Africa
Africa|hCoV-19/Kenya/C4710/2020|EPI ISL 568735|B.1.5|Kenya|2020-05-08	Africa|hCoV-19/Senegal/64166/2020|EPI ISL 476558|B.1.5.12|Senegal|2020-06-12	0.0004724872	Africa
Africa|hCoV-19/Kenya/C4717/2020|EPI ISL 568737|B.1.5|Kenya|2020-05-08	Africa|hCoV-19/Senegal/64166/2020|EPI ISL 476558|B.1.5.12|Senegal|2020-06-12	0.0003918556	Africa
Africa|hCoV-19/Kenya/C4872/2020|EPI ISL 568741|B.1.5|Kenya|2020-05-08	Africa|hCoV-19/Senegal/64166/2020|EPI ISL 476558|B.1.5.12|Senegal|2020-06-12	0.0004129137	Africa
Africa|hCoV-19/Kenya/C4895/2020|EPI ISL 568742|B.1.5|Kenya|2020-05-08	Africa|hCoV-19/Senegal/64166/2020|EPI ISL 476558|B.1.5.12|Senegal|2020-06-12	0.0004821680	Africa
Africa|hCoV-19/Kenya/C5008/2020|EPI ISL 568744|B.1|Kenya|2020-05-08	Africa|hCoV-19/Senegal/64166/2020|EPI ISL 476558|B.1.5.12|Senegal|2020-06-12	0.0004198723	Africa
Africa|hCoV-19/Kenya/C5011/2020|EPI ISL 568745|B.1.5|Kenya|2020-05-08	Africa|hCoV-19/Senegal/64166/2020|EPI ISL 476558|B.1.5.12|Senegal|2020-06-12	0.0004459062	Africa
Africa|hCoV-19/Kenya/C5119/2020|EPI ISL 568750|B.1|Kenya|2020-05-09	Africa|hCoV-19/Senegal/64166/2020|EPI ISL 476558|B.1.5.12|Senegal|2020-06-12	0.0004090860	Africa
Africa|hCoV-19/Kenya/C5177/2020|EPI ISL 568752|B.1.5|Kenya|2020-05-09	Africa|hCoV-19/Senegal/64166/2020|EPI ISL 476558|B.1.5.12|Senegal|2020-06-12	0.0004132225	Africa
Africa|hCoV-19/Kenya/C5178/2020|EPI ISL 568753|B.1.5|Kenya|2020-05-09	Africa|hCoV-19/Senegal/64166/2020|EPI ISL 476558|B.1.5.12|Senegal|2020-06-12	0.0003884662	Africa
Africa|hCoV-19/Kenya/C5246/2020|EPI ISL 568754|B.1.5|Kenya|2020-05-09	Africa|hCoV-19/Senegal/64166/2020|EPI ISL 476558|B.1.5.12|Senegal|2020-06-12	0.0004095102	Africa
Africa|hCoV-19/Kenya/C5288/2020|EPI ISL 568755|B.1.5|Kenya|2020-05-10	Africa|hCoV-19/Senegal/64166/2020|EPI ISL 476558|B.1.5.12|Senegal|2020-06-12	0.0004852726	Africa
Africa|hCoV-19/Kenya/C5289/2020|EPI ISL 568756|B.1.5|Kenya|2020-05-10	Africa|hCoV-19/Senegal/64166/2020|EPI ISL 476558|B.1.5.12|Senegal|2020-06-12	0.0003531436	Africa
Africa|hCoV-19/Kenya/C5328/2020|EPI ISL 568760|B.1.5|Kenya|2020-05-10	Africa|hCoV-19/Senegal/64166/2020|EPI ISL 476558|B.1.5.12|Senegal|2020-06-12	0.0004132978	Africa
Africa|hCoV-19/Kenya/C5335/2020|EPI ISL 568762|B.1.5|Kenya|2020-05-10	Africa|hCoV-19/Senegal/64166/2020|EPI ISL 476558|B.1.5.12|Senegal|2020-06-12	0.0004136540	Africa
Africa|hCoV-19/Kenya/C5384/2020|EPI ISL 568764|B.1.5|Kenya|2020-05-10	Africa|hCoV-19/Senegal/64166/2020|EPI ISL 476558|B.1.5.12|Senegal|2020-06-12	0.0004724711	Africa
Africa|hCoV-19/Kenya/C54/2020|EPI ISL 457847|B.1|Kenya|2020-03-24	Africa|hCoV-19/Senegal/64166/2020|EPI ISL 476558|B.1.5.12|Senegal|2020-06-12	0.0004126869	Africa
Africa|hCoV-19/Kenya/C544/2020|EPI ISL 457911|B.1.5|Kenya|2020-04-10	Africa|hCoV-19/Senegal/64166/2020|EPI ISL 476558|B.1.5.12|Senegal|2020-06-12	0.0003495888	Africa
Africa|hCoV-19/Kenya/C5442/2020|EPI ISL 568767|B.1.5|Kenya|2020-05-10	Africa|hCoV-19/Senegal/64166/2020|EPI ISL 476558|B.1.5.12|Senegal|2020-06-12	0.0004431761	Africa
Africa|hCoV-19/Kenya/C569/2020|EPI ISL 568700|B.1|Kenya|2020-04-12	Africa|hCoV-19/Senegal/64166/2020|EPI ISL 476558|B.1.5.12|Senegal|2020-06-12	0.0003861351	Africa
Africa|hCoV-19/Kenya/C5695/2020|EPI ISL 568770|B.1.5|Kenya|2020-05-11	Africa|hCoV-19/Senegal/64166/2020|EPI ISL 476558|B.1.5.12|Senegal|2020-06-12	0.0004772866	Africa
Africa|hCoV-19/Kenya/C5701/2020|EPI ISL 568772|B.1|Kenya|2020-05-11	Africa|hCoV-19/Senegal/64166/2020|EPI ISL 476558|B.1.5.12|Senegal|2020-06-12	0.0004090678	Africa
Africa|hCoV-19/Kenya/C571/2020|EPI ISL 568702|A|Kenya|2020-04-12	Africa|hCoV-19/Senegal/64166/2020|EPI ISL 476558|B.1.5.12|Senegal|2020-06-12	0.0007088576	Africa
Africa|hCoV-19/Kenya/C5767/2020|EPI ISL 568773|B.1.5|Kenya|2020-05-11	Africa|hCoV-19/Senegal/64166/2020|EPI ISL 476558|B.1.5.12|Senegal|2020-06-12	0.0004914758	Africa
Africa|hCoV-19/Kenya/C5811/2020|EPI ISL 568775|B.1.5|Kenya|2020-05-11	Africa|hCoV-19/Senegal/64166/2020|EPI ISL 476558|B.1.5.12|Senegal|2020-06-12	0.0004090680	Africa
Africa|hCoV-19/Kenya/C5813/2020|EPI ISL 568776|B.1|Kenya|2020-05-11	Africa|hCoV-19/Senegal/64166/2020|EPI ISL 476558|B.1.5.12|Senegal|2020-06-12	0.0004132226	Africa
Africa|hCoV-19/Kenya/C5835/2020|EPI ISL 568777|B.1.5|Kenya|2020-05-12	Africa|hCoV-19/Senegal/64166/2020|EPI ISL 476558|B.1.5.12|Senegal|2020-06-12	0.0004473639	Africa
Africa|hCoV-19/Kenya/C587/2020|EPI ISL 457912|B.1.5|Kenya|2020-04-11	Africa|hCoV-19/Senegal/64166/2020|EPI ISL 476558|B.1.5.12|Senegal|2020-06-12	0.0004193187	Africa
Africa|hCoV-19/Kenya/C589/2020|EPI ISL 457913|B.1.5|Kenya|2020-04-11	Africa|hCoV-19/Senegal/64166/2020|EPI ISL 476558|B.1.5.12|Senegal|2020-06-12	0.0003782450	Africa
Africa|hCoV-19/Kenya/C5902/2020|EPI ISL 568779|B.1.5|Kenya|2020-05-12	Africa|hCoV-19/Senegal/64166/2020|EPI ISL 476558|B.1.5.12|Senegal|2020-06-12	0.0004157850	Africa
Africa|hCoV-19/Kenya/C5911/2020|EPI ISL 568780|B.1.5|Kenya|2020-05-12	Africa|hCoV-19/Senegal/64166/2020|EPI ISL 476558|B.1.5.12|Senegal|2020-06-12	0.0003824665	Africa
Africa|hCoV-19/Kenya/C5914/2020|EPI ISL 568782|B.1.5|Kenya|2020-05-12	Africa|hCoV-19/Senegal/64166/2020|EPI ISL 476558|B.1.5.12|Senegal|2020-06-12	0.0004435998	Africa
Africa|hCoV-19/Kenya/C6186/2020|EPI ISL 568787|B.1.5|Kenya|2020-05-13	Africa|hCoV-19/Senegal/64166/2020|EPI ISL 476558|B.1.5.12|Senegal|2020-06-12	0.0004821908	Africa
Africa|hCoV-19/Kenya/C6255/2020|EPI ISL 568790|B.1.1.33|Kenya|2020-05-13	Africa|hCoV-19/Senegal/64166/2020|EPI ISL 476558|B.1.5.12|Senegal|2020-06-12	0.0006824565	Africa
Africa|hCoV-19/Kenya/C6298/2020|EPI ISL 568792|B.1|Kenya|2020-05-13	Africa|hCoV-19/Senegal/64166/2020|EPI ISL 476558|B.1.5.12|Senegal|2020-06-12	0.0003860633	Africa
Africa|hCoV-19/Kenya/C6369/2020|EPI ISL 568794|B.1|Kenya|2020-05-14	Africa|hCoV-19/Senegal/64166/2020|EPI ISL 476558|B.1.5.12|Senegal|2020-06-12	0.0004556569	Africa
Africa|hCoV-19/Kenya/C6380/2020|EPI ISL 568798|B.1.5|Kenya|2020-05-15	Africa|hCoV-19/Senegal/64166/2020|EPI ISL 476558|B.1.5.12|Senegal|2020-06-12	0.0003512710	Africa
Africa|hCoV-19/Kenya/C6384/2020|EPI ISL 568799|B.1|Kenya|2020-05-14	Africa|hCoV-19/Senegal/64166/2020|EPI ISL 476558|B.1.5.12|Senegal|2020-06-12	0.0004130704	Africa
Africa|hCoV-19/Kenya/C639/2020|EPI ISL 568703|B|Kenya|2020-04-14	Africa|hCoV-19/Senegal/64166/2020|EPI ISL 476558|B.1.5.12|Senegal|2020-06-12	0.0006313733	Africa
Africa|hCoV-19/Kenya/C6518/2020|EPI ISL 568803|B.1.5|Kenya|2020-05-14	Africa|hCoV-19/Senegal/64166/2020|EPI ISL 476558|B.1.5.12|Senegal|2020-06-12	0.0004922296	Africa
Africa|hCoV-19/Kenya/C6524/2020|EPI ISL 568805|A|Kenya|2020-05-14	Africa|hCoV-19/Senegal/64166/2020|EPI ISL 476558|B.1.5.12|Senegal|2020-06-12	0.0007623351	Africa
Africa|hCoV-19/Kenya/C656/2020|EPI ISL 457915|B.1.5|Kenya|2020-04-13	Africa|hCoV-19/Senegal/64166/2020|EPI ISL 476558|B.1.5.12|Senegal|2020-06-12	0.0004387353	Africa
Africa|hCoV-19/Kenya/C6564/2020|EPI ISL 568806|B.1.5|Kenya|2020-05-14	Africa|hCoV-19/Senegal/64166/2020|EPI ISL 476558|B.1.5.12|Senegal|2020-06-12	0.0004961591	Africa
Africa|hCoV-19/Kenya/C6878/2020|EPI ISL 568813|B.1.1|Kenya|2020-05-15	Africa|hCoV-19/Senegal/64166/2020|EPI ISL 476558|B.1.5.12|Senegal|2020-06-12	0.0004993154	Africa
Africa|hCoV-19/Kenya/C6914/2020|EPI ISL 568817|B.1|Kenya|2020-05-15	Africa|hCoV-19/Senegal/64166/2020|EPI ISL 476558|B.1.5.12|Senegal|2020-06-12	0.0005242119	Africa
Africa|hCoV-19/Kenya/C7081/2020|EPI ISL 568824|B.1.5|Kenya|2020-05-16	Africa|hCoV-19/Senegal/64166/2020|EPI ISL 476558|B.1.5.12|Senegal|2020-06-12	0.0003934995	Africa
Africa|hCoV-19/Kenya/C713/2020|EPI ISL 457920|B.1.5|Kenya|2020-04-14	Africa|hCoV-19/Senegal/64166/2020|EPI ISL 476558|B.1.5.12|Senegal|2020-06-12	0.0004049584	Africa
Africa|hCoV-19/Kenya/C7579/2020|EPI ISL 568842|A|Kenya|2020-05-16	Africa|hCoV-19/Senegal/64166/2020|EPI ISL 476558|B.1.5.12|Senegal|2020-06-12	0.0007643855	Africa
Africa|hCoV-19/Kenya/C7605/2020|EPI ISL 568847|A|Kenya|2020-05-16	Africa|hCoV-19/Senegal/64166/2020|EPI ISL 476558|B.1.5.12|Senegal|2020-06-12	0.0007498836	Africa
Africa|hCoV-19/Kenya/C787/2020|EPI ISL 457921|B.1.5|Kenya|2020-04-15	Africa|hCoV-19/Senegal/64166/2020|EPI ISL 476558|B.1.5.12|Senegal|2020-06-12	0.0003711886	Africa
Africa|hCoV-19/Kenya/C7949/2020|EPI ISL 568852|B.1|Kenya|2020-05-18	Africa|hCoV-19/Senegal/64166/2020|EPI ISL 476558|B.1.5.12|Senegal|2020-06-12	0.0005252134	Africa
Africa|hCoV-19/Kenya/C815/2020|EPI ISL 568706|B.1|Kenya|2020-04-16	Africa|hCoV-19/Senegal/64166/2020|EPI ISL 476558|B.1.5.12|Senegal|2020-06-12	0.0004543330	Africa
Africa|hCoV-19/Kenya/C8240/2020|EPI ISL 568855|B.1.5|Kenya|2020-05-19	Africa|hCoV-19/Senegal/64166/2020|EPI ISL 476558|B.1.5.12|Senegal|2020-06-12	0.0004570330	Africa
Africa|hCoV-19/Kenya/C926/2020|EPI ISL 457928|B.1.5|Kenya|2020-04-17	Africa|hCoV-19/Senegal/64166/2020|EPI ISL 476558|B.1.5.12|Senegal|2020-06-12	0.0004073501	Africa
Africa|hCoV-19/Kenya/D5/2020|EPI ISL 457999|B.1|Kenya|2020-05-22	Africa|hCoV-19/Senegal/64166/2020|EPI ISL 476558|B.1.5.12|Senegal|2020-06-12	0.0006568745	Africa
Africa|hCoV-19/Kenya/D6/2020|EPI ISL 458000|B.40|Kenya|2020-03-17	Africa|hCoV-19/Senegal/64166/2020|EPI ISL 476558|B.1.5.12|Senegal|2020-06-12	0.0007795465	Africa
Africa|hCoV-19/Kenya/NIC 059/2020|EPI ISL 457827|B.40|Kenya|2020-03	Africa|hCoV-19/Senegal/64166/2020|EPI ISL 476558|B.1.5.12|Senegal|2020-06-12	0.0006818754	Africa
Africa|hCoV-19/Kenya/NIC 084/2020|EPI ISL 457828|B|Kenya|2020-03	Africa|hCoV-19/Senegal/64166/2020|EPI ISL 476558|B.1.5.12|Senegal|2020-06-12	0.0006751027	Africa
Africa|hCoV-19/Kenya/NIC 087/2020|EPI ISL 457829|B.1.1.20|Kenya|2020-03	Africa|hCoV-19/Senegal/64166/2020|EPI ISL 476558|B.1.5.12|Senegal|2020-06-12	0.0005101264	Africa
Africa|hCoV-19/Kenya/NIC 089/2020|EPI ISL 457830|B.1.1.20|Kenya|2020-03	Africa|hCoV-19/Senegal/64166/2020|EPI ISL 476558|B.1.5.12|Senegal|2020-06-12	0.0004946300	Africa
Africa|hCoV-19/Kenya/NIC 168/2020|EPI ISL 457832|B.1.255|Kenya|2020-03	Africa|hCoV-19/Senegal/64166/2020|EPI ISL 476558|B.1.5.12|Senegal|2020-06-12	0.0004170069	Africa
Africa|hCoV-19/Kenya/NIC 187/2020|EPI ISL 457833|B.1.5|Kenya|2020-03-20	Africa|hCoV-19/Senegal/64166/2020|EPI ISL 476558|B.1.5.12|Senegal|2020-06-12	0.0003711798	Africa
Africa|hCoV-19/Kenya/NIC 196/2020|EPI ISL 457834|B.1.1|Kenya|2020-03-21	Africa|hCoV-19/Senegal/64166/2020|EPI ISL 476558|B.1.5.12|Senegal|2020-06-12	0.0004569173	Africa
Africa|hCoV-19/Kenya/NIC 248/2020|EPI ISL 457836|B.40|Kenya|2020-03-23	Africa|hCoV-19/Senegal/64166/2020|EPI ISL 476558|B.1.5.12|Senegal|2020-06-12	0.0005503630	Africa
Africa|hCoV-19/Kenya/NIC 266/2020|EPI ISL 457838|B.6|Kenya|2020-03-24	Africa|hCoV-19/Senegal/64166/2020|EPI ISL 476558|B.1.5.12|Senegal|2020-06-12	0.0007526410	Africa
Africa|hCoV-19/Kenya/NIC 492/2020|EPI ISL 457840|B.1.5|Kenya|2020-03	Africa|hCoV-19/Senegal/64166/2020|EPI ISL 476558|B.1.5.12|Senegal|2020-06-12	0.0003488695	Africa
Africa|hCoV-19/Kenya/NIC 512/2020|EPI ISL 457841|B.1.5|Kenya|2020-03	Africa|hCoV-19/Senegal/64166/2020|EPI ISL 476558|B.1.5.12|Senegal|2020-06-12	0.0003486142	Africa
Africa|hCoV-19/Kenya/NIC 569/2020|EPI ISL 457843|B.1.1|Kenya|2020-03-29	Africa|hCoV-19/Senegal/64166/2020|EPI ISL 476558|B.1.5.12|Senegal|2020-06-12	0.0005062535	Africa
Africa|hCoV-19/Kenya/NIC 593/2020|EPI ISL 457844|B.1.1.316|Kenya|2020-03-29	Africa|hCoV-19/Senegal/64166/2020|EPI ISL 476558|B.1.5.12|Senegal|2020-06-12	0.0004845319	Africa
Africa|hCoV-19/Kenya/S052/2020|EPI ISL 457932|B.4|Kenya|2020-03-14	Africa|hCoV-19/Senegal/64166/2020|EPI ISL 476558|B.1.5.12|Senegal|2020-06-12	0.0008628746	Africa
Africa|hCoV-19/Kenya/S109/2020|EPI ISL 457933|B.4|Kenya|2020-03-23	Africa|hCoV-19/Senegal/64166/2020|EPI ISL 476558|B.1.5.12|Senegal|2020-06-12	0.0008350967	Africa
Africa|hCoV-19/Kenya/S299/2020|EPI ISL 457934|B.1.1.1|Kenya|2020-03-29	Africa|hCoV-19/Senegal/64166/2020|EPI ISL 476558|B.1.5.12|Senegal|2020-06-12	0.0006510545	Africa
Africa|hCoV-19/Madagascar/IP-01650/2020|EPI ISL 508862|B.1|Madagascar|2020-03-20	Africa|hCoV-19/Senegal/64166/2020|EPI ISL 476558|B.1.5.12|Senegal|2020-06-12	0.0004724713	Africa
Africa|hCoV-19/Madagascar/IP-01861/2020|EPI ISL 508863|B.1|Madagascar|2020-03-22	Africa|hCoV-19/Senegal/64166/2020|EPI ISL 476558|B.1.5.12|Senegal|2020-06-12	0.0004724712	Africa
Africa|hCoV-19/Mali/M002593/2020|EPI ISL 487446|A|Mali|2020-04-06	Africa|hCoV-19/Senegal/64166/2020|EPI ISL 476558|B.1.5.12|Senegal|2020-06-12	0.0007426280	Africa
Africa|hCoV-19/Mali/M002615/2020|EPI ISL 487447|A|Mali|2020-04-06	Africa|hCoV-19/Senegal/64166/2020|EPI ISL 476558|B.1.5.12|Senegal|2020-06-12	0.0007089297	Africa
Africa|hCoV-19/Mali/M002616/2020|EPI ISL 487448|A|Mali|2020-04-06	Africa|hCoV-19/Senegal/64166/2020|EPI ISL 476558|B.1.5.12|Senegal|2020-06-12	0.0006764064	Africa
Africa|hCoV-19/Mali/M002618/2020|EPI ISL 487449|A|Mali|2020-04-06	Africa|hCoV-19/Senegal/64166/2020|EPI ISL 476558|B.1.5.12|Senegal|2020-06-12	0.0007426309	Africa
Africa|hCoV-19/Mali/M002644/2020|EPI ISL 487450|A|Mali|2020-04-08	Africa|hCoV-19/Senegal/64166/2020|EPI ISL 476558|B.1.5.12|Senegal|2020-06-12	0.0007764548	Africa
Africa|hCoV-19/Mali/M002659/2020|EPI ISL 487451|A|Mali|2020-04-09	Africa|hCoV-19/Senegal/64166/2020|EPI ISL 476558|B.1.5.12|Senegal|2020-06-12	0.0007088579	Africa
Africa|hCoV-19/Mali/M002663/2020|EPI ISL 487452|A|Mali|2020-04-09	Africa|hCoV-19/Senegal/64166/2020|EPI ISL 476558|B.1.5.12|Senegal|2020-06-12	0.0008101725	Africa
Africa|hCoV-19/Mali/M002667/2020|EPI ISL 487453|B.1|Mali|2020-04-10	Africa|hCoV-19/Senegal/64166/2020|EPI ISL 476558|B.1.5.12|Senegal|2020-06-12	0.0004724712	Africa
Africa|hCoV-19/Mali/M002672/2020|EPI ISL 487454|B|Mali|2020-04-10	Africa|hCoV-19/Senegal/64166/2020|EPI ISL 476558|B.1.5.12|Senegal|2020-06-12	0.0006414883	Africa
Africa|hCoV-19/Mali/M002673/2020|EPI ISL 487455|B.1|Mali|2020-04-10	Africa|hCoV-19/Senegal/64166/2020|EPI ISL 476558|B.1.5.12|Senegal|2020-06-12	0.0004724618	Africa
Africa|hCoV-19/Mali/M002675/2020|EPI ISL 487456|A|Mali|2020-04-10	Africa|hCoV-19/Senegal/64166/2020|EPI ISL 476558|B.1.5.12|Senegal|2020-06-12	0.0007088579	Africa
Africa|hCoV-19/Mali/M002698/2020|EPI ISL 487457|A|Mali|2020-04-12	Africa|hCoV-19/Senegal/64166/2020|EPI ISL 476558|B.1.5.12|Senegal|2020-06-12	0.0006758714	Africa
Africa|hCoV-19/Mali/M002700/2020|EPI ISL 487458|B.1|Mali|2020-04-12	Africa|hCoV-19/Senegal/64166/2020|EPI ISL 476558|B.1.5.12|Senegal|2020-06-12	0.0006099760	Africa
Africa|hCoV-19/Mali/M002703/2020|EPI ISL 487459|B.1|Mali|2020-04-12	Africa|hCoV-19/Senegal/64166/2020|EPI ISL 476558|B.1.5.12|Senegal|2020-06-12	0.0005399779	Africa
Africa|hCoV-19/Mali/M002704/2020|EPI ISL 487460|A|Mali|2020-04-12	Africa|hCoV-19/Senegal/64166/2020|EPI ISL 476558|B.1.5.12|Senegal|2020-06-12	0.0006412936	Africa
Africa|hCoV-19/Mali/M002707/2020|EPI ISL 487461|A|Mali|2020-04-12	Africa|hCoV-19/Senegal/64166/2020|EPI ISL 476558|B.1.5.12|Senegal|2020-06-12	0.0008102080	Africa
Africa|hCoV-19/Mali/M002758/2020|EPI ISL 487462|B.1|Mali|2020-04-13	Africa|hCoV-19/Senegal/64166/2020|EPI ISL 476558|B.1.5.12|Senegal|2020-06-12	0.0005738022	Africa
Africa|hCoV-19/Mali/M002823/2020|EPI ISL 487463|A|Mali|2020-04-14	Africa|hCoV-19/Senegal/64166/2020|EPI ISL 476558|B.1.5.12|Senegal|2020-06-12	0.0007426104	Africa
Africa|hCoV-19/Mali/M002824/2020|EPI ISL 487464|B.1.3|Mali|2020-04-14	Africa|hCoV-19/Senegal/64166/2020|EPI ISL 476558|B.1.5.12|Senegal|2020-06-12	0.0005737749	Africa
Africa|hCoV-19/Mali/M002826/2020|EPI ISL 487465|A|Mali|2020-04-14	Africa|hCoV-19/Senegal/64166/2020|EPI ISL 476558|B.1.5.12|Senegal|2020-06-12	0.0006750891	Africa
Africa|hCoV-19/Mali/M002830/2020|EPI ISL 487466|B.1.275|Mali|2020-04-14	Africa|hCoV-19/Senegal/64166/2020|EPI ISL 476558|B.1.5.12|Senegal|2020-06-12	0.0005400362	Africa
Africa|hCoV-19/Morocco/15N/2020|EPI ISL 458150|B.1.1|Morocco|2020-05-15	Africa|hCoV-19/Senegal/64166/2020|EPI ISL 476558|B.1.5.12|Senegal|2020-06-12	0.0007774460	Africa
Africa|hCoV-19/Morocco/6887/2020|EPI ISL 459965|B.1.1|Morocco|2020-03-03	Africa|hCoV-19/Senegal/64166/2020|EPI ISL 476558|B.1.5.12|Senegal|2020-06-12	0.0004724936	Africa
Africa|hCoV-19/Morocco/6888/2020|EPI ISL 459966|B.1.1|Morocco|2020-03-15	Africa|hCoV-19/Senegal/64166/2020|EPI ISL 476558|B.1.5.12|Senegal|2020-06-12	0.0005737907	Africa
Africa|hCoV-19/Morocco/6889/2020|EPI ISL 459967|B.1.5|Morocco|2020-03-15	Africa|hCoV-19/Senegal/64166/2020|EPI ISL 476558|B.1.5.12|Senegal|2020-06-12	0.0003746265	Africa
Africa|hCoV-19/Morocco/6890/2020|EPI ISL 459968|B.1.5|Morocco|2020-03-17	Africa|hCoV-19/Senegal/64166/2020|EPI ISL 476558|B.1.5.12|Senegal|2020-06-12	0.0004414807	Africa
Africa|hCoV-19/Morocco/6891/2020|EPI ISL 459969|B.1.255|Morocco|2020-03-20	Africa|hCoV-19/Senegal/64166/2020|EPI ISL 476558|B.1.5.12|Senegal|2020-06-12	0.0004434273	Africa
Africa|hCoV-19/Morocco/6892/2020|EPI ISL 459970|B.1.5|Morocco|2020-03-17	Africa|hCoV-19/Senegal/64166/2020|EPI ISL 476558|B.1.5.12|Senegal|2020-06-12	0.0004436800	Africa
Africa|hCoV-19/Morocco/6893/2020|EPI ISL 459971|B.1.153|Morocco|2020-03-18	Africa|hCoV-19/Senegal/64166/2020|EPI ISL 476558|B.1.5.12|Senegal|2020-06-12	0.0006144981	Africa
Africa|hCoV-19/Morocco/6894/2020|EPI ISL 459972|B.1|Morocco|2020-03-20	Africa|hCoV-19/Senegal/64166/2020|EPI ISL 476558|B.1.5.12|Senegal|2020-06-12	0.0005737750	Africa
Africa|hCoV-19/Morocco/6895/2020|EPI ISL 459973|B.1.1|Morocco|2020-03-20	Africa|hCoV-19/Senegal/64166/2020|EPI ISL 476558|B.1.5.12|Senegal|2020-06-12	0.0005062534	Africa
Africa|hCoV-19/Morocco/6897/2020|EPI ISL 459975|B.1.5|Morocco|2020-03-21	Africa|hCoV-19/Senegal/64166/2020|EPI ISL 476558|B.1.5.12|Senegal|2020-06-12	0.0003711798	Africa
Africa|hCoV-19/Morocco/6898/2020|EPI ISL 459976|B.1|Morocco|2020-03-16	Africa|hCoV-19/Senegal/64166/2020|EPI ISL 476558|B.1.5.12|Senegal|2020-06-12	0.0005062737	Africa
Africa|hCoV-19/Morocco/6899/2020|EPI ISL 459977|B.1.1|Morocco|2020-04-21	Africa|hCoV-19/Senegal/64166/2020|EPI ISL 476558|B.1.5.12|Senegal|2020-06-12	0.0005062755	Africa
Africa|hCoV-19/Morocco/6900/2020|EPI ISL 459978|B.1.1.247|Morocco|2020-04-20	Africa|hCoV-19/Senegal/64166/2020|EPI ISL 476558|B.1.5.12|Senegal|2020-06-12	0.0006075941	Africa
Africa|hCoV-19/Morocco/6901/2020|EPI ISL 459979|B.1|Morocco|2020-04-19	Africa|hCoV-19/Senegal/64166/2020|EPI ISL 476558|B.1.5.12|Senegal|2020-06-12	0.0005062294	Africa
Africa|hCoV-19/Morocco/6902/2020|EPI ISL 459980|B.1.1|Morocco|2020-04-19	Africa|hCoV-19/Senegal/64166/2020|EPI ISL 476558|B.1.5.12|Senegal|2020-06-12	0.0006413624	Africa
Africa|hCoV-19/Morocco/6903/2020|EPI ISL 459981|B.1|Morocco|2020-04-19	Africa|hCoV-19/Senegal/64166/2020|EPI ISL 476558|B.1.5.12|Senegal|2020-06-12	0.0006413319	Africa
Africa|hCoV-19/Morocco/6904/2020|EPI ISL 459982|B.1|Morocco|2020-04-18	Africa|hCoV-19/Senegal/64166/2020|EPI ISL 476558|B.1.5.12|Senegal|2020-06-12	0.0006075675	Africa
Africa|hCoV-19/Morocco/6905/2020|EPI ISL 459983|B.1.1|Morocco|2020-04-21	Africa|hCoV-19/Senegal/64166/2020|EPI ISL 476558|B.1.5.12|Senegal|2020-06-12	0.0005738273	Africa
Africa|hCoV-19/Morocco/6906/2020|EPI ISL 459984|B.1.1|Morocco|2020-04-06	Africa|hCoV-19/Senegal/64166/2020|EPI ISL 476558|B.1.5.12|Senegal|2020-06-12	0.0004724936	Africa
Africa|hCoV-19/Morocco/AZ183/2020|EPI ISL 476026|B.1.1|Morocco|2020-05-11	Africa|hCoV-19/Senegal/64166/2020|EPI ISL 476558|B.1.5.12|Senegal|2020-06-12	0.0006751615	Africa
Africa|hCoV-19/Morocco/CA24/2020|EPI ISL 476025|B.1.1|Morocco|2020-05-02	Africa|hCoV-19/Senegal/64166/2020|EPI ISL 476558|B.1.5.12|Senegal|2020-06-12	0.0008103415	Africa
Africa|hCoV-19/Morocco/HMIMV-Rabat102-03/2020|EPI ISL 471456|B.1|Morocco|2020-03-31	Africa|hCoV-19/Senegal/64166/2020|EPI ISL 476558|B.1.5.12|Senegal|2020-06-12	0.0006075653	Africa
Africa|hCoV-19/Morocco/HMIMV-Rabat1025-04/2020|EPI ISL 471457|B.1|Morocco|2020-04-13	Africa|hCoV-19/Senegal/64166/2020|EPI ISL 476558|B.1.5.12|Senegal|2020-06-12	0.0004724807	Africa
Africa|hCoV-19/Morocco/HMIMV-Rabat1429-04/2020|EPI ISL 471458|B.1|Morocco|2020-04-19	Africa|hCoV-19/Senegal/64166/2020|EPI ISL 476558|B.1.5.12|Senegal|2020-06-12	0.0005738002	Africa
Africa|hCoV-19/Morocco/HMIMV-Rabat1435-04/2020|EPI ISL 471459|B.1|Morocco|2020-04-19	Africa|hCoV-19/Senegal/64166/2020|EPI ISL 476558|B.1.5.12|Senegal|2020-06-12	0.0004387040	Africa
Africa|hCoV-19/Morocco/HMIMV-Rabat1462-04/2020|EPI ISL 471460|B.1|Morocco|2020-04-19	Africa|hCoV-19/Senegal/64166/2020|EPI ISL 476558|B.1.5.12|Senegal|2020-06-12	0.0005400126	Africa
Africa|hCoV-19/Morocco/OUA677-19/2020|EPI ISL 451400|B.1.5|Morocco|2020-04-23	Africa|hCoV-19/Senegal/64166/2020|EPI ISL 476558|B.1.5.12|Senegal|2020-06-12	0.0005062635	Africa
Africa|hCoV-19/Morocco/RA85/2020|EPI ISL 467299|B.1|Morocco|2020-05-21	Africa|hCoV-19/Senegal/64166/2020|EPI ISL 476558|B.1.5.12|Senegal|2020-06-12	0.0009793415	Africa
Africa|hCoV-19/Morocco/RMPS-01/2020|EPI ISL 469017|B.1|Morocco|2020-04-13	Africa|hCoV-19/Senegal/64166/2020|EPI ISL 476558|B.1.5.12|Senegal|2020-06-12	0.0004724713	Africa
Africa|hCoV-19/Morocco/RMPS-02/2020|EPI ISL 469049|B.1|Morocco|2020-03-30	Africa|hCoV-19/Senegal/64166/2020|EPI ISL 476558|B.1.5.12|Senegal|2020-06-12	0.0004724919	Africa
Africa|hCoV-19/Morocco/RMPS-03/2020|EPI ISL 469051|B.1|Morocco|2020-04-03	Africa|hCoV-19/Senegal/64166/2020|EPI ISL 476558|B.1.5.12|Senegal|2020-06-12	0.0005737749	Africa
Africa|hCoV-19/Morocco/RMPS-04/2020|EPI ISL 469052|B.1|Morocco|2020-03-30	Africa|hCoV-19/Senegal/64166/2020|EPI ISL 476558|B.1.5.12|Senegal|2020-06-12	0.0004724713	Africa
Africa|hCoV-19/Morocco/RMPS-05/2020|EPI ISL 469053|B.1|Morocco|2020-03-30	Africa|hCoV-19/Senegal/64166/2020|EPI ISL 476558|B.1.5.12|Senegal|2020-06-12	0.0004387144	Africa
Africa|hCoV-19/Morocco/RMPS-06/2020|EPI ISL 469054|B.1|Morocco|2020-04-01	Africa|hCoV-19/Senegal/64166/2020|EPI ISL 476558|B.1.5.12|Senegal|2020-06-12	0.0004724712	Africa
Africa|hCoV-19/Morocco/RMPS-12/2020|EPI ISL 482737|B.1.1|Morocco|2020-05-08	Africa|hCoV-19/Senegal/64166/2020|EPI ISL 476558|B.1.5.12|Senegal|2020-06-12	0.0006527807	Africa
Africa|hCoV-19/Morocco/RMPS-13/2020|EPI ISL 482738|B.1|Morocco|2020-04-10	Africa|hCoV-19/Senegal/64166/2020|EPI ISL 476558|B.1.5.12|Senegal|2020-06-12	0.0004464770	Africa
Africa|hCoV-19/Morocco/RMPS-14/2020|EPI ISL 482739|B.1|Morocco|2020-04-22	Africa|hCoV-19/Senegal/64166/2020|EPI ISL 476558|B.1.5.12|Senegal|2020-06-12	0.0004553905	Africa
Africa|hCoV-19/Morocco/refstage1/2020|EPI ISL 476559|B.1.5|Morocco|2020-02-27	Africa|hCoV-19/Senegal/64166/2020|EPI ISL 476558|B.1.5.12|Senegal|2020-06-12	0.0003711887	Africa
Africa|hCoV-19/Nigeria/AB03-CV135/2020|EPI ISL 527872|B.1.5|Nigeria|2020-05-12	Africa|hCoV-19/Senegal/64166/2020|EPI ISL 476558|B.1.5.12|Senegal|2020-06-12	0.0004434363	Africa
Africa|hCoV-19/Nigeria/ED01-CV155/2020|EPI ISL 527873|B.40|Nigeria|2020-02-21	Africa|hCoV-19/Senegal/64166/2020|EPI ISL 476558|B.1.5.12|Senegal|2020-06-12	0.0007764491	Africa
Africa|hCoV-19/Nigeria/ED02-CV156/2020|EPI ISL 527874|B.40|Nigeria|2020-03-23	Africa|hCoV-19/Senegal/64166/2020|EPI ISL 476558|B.1.5.12|Senegal|2020-06-12	0.0006751026	Africa
Africa|hCoV-19/Nigeria/ED03-CV157/2020|EPI ISL 527875|B.40|Nigeria|2020-03-26	Africa|hCoV-19/Senegal/64166/2020|EPI ISL 476558|B.1.5.12|Senegal|2020-06-12	0.0008356730	Africa
Africa|hCoV-19/Nigeria/ED04-CV158/2020|EPI ISL 527876|A|Nigeria|2020-03-25	Africa|hCoV-19/Senegal/64166/2020|EPI ISL 476558|B.1.5.12|Senegal|2020-06-12	0.0007088730	Africa
Africa|hCoV-19/Nigeria/ED06-CV159/2020|EPI ISL 527877|A|Nigeria|2020-03-25	Africa|hCoV-19/Senegal/64166/2020|EPI ISL 476558|B.1.5.12|Senegal|2020-06-12	0.0007323276	Africa
Africa|hCoV-19/Nigeria/ED07-CV160/2020|EPI ISL 527878|B.40|Nigeria|2020-03-31	Africa|hCoV-19/Senegal/64166/2020|EPI ISL 476558|B.1.5.12|Senegal|2020-06-12	0.0008103120	Africa
Africa|hCoV-19/Nigeria/ED1010-CV215/2020|EPI ISL 527879|B.1.1.229|Nigeria|2020-05-04	Africa|hCoV-19/Senegal/64166/2020|EPI ISL 476558|B.1.5.12|Senegal|2020-06-12	0.0005400274	Africa
Africa|hCoV-19/Nigeria/ED18-CV161/2020|EPI ISL 527880|B.1.5|Nigeria|2020-03-25	Africa|hCoV-19/Senegal/64166/2020|EPI ISL 476558|B.1.5.12|Senegal|2020-06-12	0.0004058629	Africa
Africa|hCoV-19/Nigeria/ED20-CV162/2020|EPI ISL 527881|B.1|Nigeria|2020-03-30	Africa|hCoV-19/Senegal/64166/2020|EPI ISL 476558|B.1.5.12|Senegal|2020-06-12	0.0004724714	Africa
Africa|hCoV-19/Nigeria/ED25-CV163/2020|EPI ISL 527882|B.1.5|Nigeria|2020-05-09	Africa|hCoV-19/Senegal/64166/2020|EPI ISL 476558|B.1.5.12|Senegal|2020-06-12	0.0004049412	Africa
Africa|hCoV-19/Nigeria/ED32-CV164/2020|EPI ISL 527883|B.1.5|Nigeria|2020-05-18	Africa|hCoV-19/Senegal/64166/2020|EPI ISL 476558|B.1.5.12|Senegal|2020-06-12	0.0004085208	Africa
Africa|hCoV-19/Nigeria/ED46-CV165/2020|EPI ISL 527884|B.1.1.229|Nigeria|2020-04-24	Africa|hCoV-19/Senegal/64166/2020|EPI ISL 476558|B.1.5.12|Senegal|2020-06-12	0.0006075844	Africa
Africa|hCoV-19/Nigeria/ED48-CV193/2020|EPI ISL 527885|B.1.5|Nigeria|2020-04-26	Africa|hCoV-19/Senegal/64166/2020|EPI ISL 476558|B.1.5.12|Senegal|2020-06-12	0.0003802320	Africa
Africa|hCoV-19/Nigeria/EK025-CV58/2020|EPI ISL 487098|B.1.1.71|Nigeria|2020-04-19	Africa|hCoV-19/Senegal/64166/2020|EPI ISL 476558|B.1.5.12|Senegal|2020-06-12	0.0005877017	Africa
Africa|hCoV-19/Nigeria/EK084-CV50/2020|EPI ISL 487105|B.1.1.71|Nigeria|2020-04-23	Africa|hCoV-19/Senegal/64166/2020|EPI ISL 476558|B.1.5.12|Senegal|2020-06-12	0.0006075809	Africa
Africa|hCoV-19/Nigeria/EK220-CV54/2020|EPI ISL 487102|B.1.1|Nigeria|2020-05-14	Africa|hCoV-19/Senegal/64166/2020|EPI ISL 476558|B.1.5.12|Senegal|2020-06-12	0.0005745024	Africa
Africa|hCoV-19/Nigeria/EK254-CV60/2020|EPI ISL 487096|B.1.1|Nigeria|2020-05-19	Africa|hCoV-19/Senegal/64166/2020|EPI ISL 476558|B.1.5.12|Senegal|2020-06-12	0.0005896642	Africa
Africa|hCoV-19/Nigeria/EK291-CV115/2020|EPI ISL 527887|B.1.1|Nigeria|2020-06-02	Africa|hCoV-19/Senegal/64166/2020|EPI ISL 476558|B.1.5.12|Senegal|2020-06-12	0.0006076210	Africa
Africa|hCoV-19/Nigeria/KW017-CV24/2020|EPI ISL 455362|B.1.255|Nigeria|2020-04-10	Africa|hCoV-19/Senegal/64166/2020|EPI ISL 476558|B.1.5.12|Senegal|2020-06-12	0.0005062515	Africa
Africa|hCoV-19/Nigeria/KW298-CV48/2020|EPI ISL 487107|A|Nigeria|2020-05-08	Africa|hCoV-19/Senegal/64166/2020|EPI ISL 476558|B.1.5.12|Senegal|2020-06-12	0.0007764180	Africa
Africa|hCoV-19/Nigeria/KW326-CV52/2020|EPI ISL 487103|B.1.1|Nigeria|2020-05-09	Africa|hCoV-19/Senegal/64166/2020|EPI ISL 476558|B.1.5.12|Senegal|2020-06-12	0.0005430200	Africa
Africa|hCoV-19/Nigeria/Lagos01/2020|EPI ISL 413550|B.1.1|Nigeria|2020-02-27	Africa|hCoV-19/Senegal/64166/2020|EPI ISL 476558|B.1.5.12|Senegal|2020-06-12	0.0005126664	Africa
Africa|hCoV-19/Nigeria/NG57752/2020|EPI ISL 462992|B.1.1|Nigeria|2020-03	Africa|hCoV-19/Senegal/64166/2020|EPI ISL 476558|B.1.5.12|Senegal|2020-06-12	0.0005406843	Africa
Africa|hCoV-19/Nigeria/OG007-CV22/2020|EPI ISL 455412|B.40|Nigeria|2020-03-29	Africa|hCoV-19/Senegal/64166/2020|EPI ISL 476558|B.1.5.12|Senegal|2020-06-12	0.0007089031	Africa
Africa|hCoV-19/Nigeria/ON191-CV49/2020|EPI ISL 487106|B.1.246|Nigeria|2020-06-30	Africa|hCoV-19/Senegal/64166/2020|EPI ISL 476558|B.1.5.12|Senegal|2020-06-12	0.0005765574	Africa
Africa|hCoV-19/Nigeria/ON505-CV43/2020|EPI ISL 487112|B.1.246|Nigeria|2020-05-24	Africa|hCoV-19/Senegal/64166/2020|EPI ISL 476558|B.1.5.12|Senegal|2020-06-12	0.0006413041	Africa
Africa|hCoV-19/Nigeria/ON507-CV44/2020|EPI ISL 487111|B.1.1.10|Nigeria|2020-05-24	Africa|hCoV-19/Senegal/64166/2020|EPI ISL 476558|B.1.5.12|Senegal|2020-06-12	0.0006759854	Africa
Africa|hCoV-19/Nigeria/ON595-CV121/2020|EPI ISL 527888|B.1.1.90|Nigeria|2020-06-03	Africa|hCoV-19/Senegal/64166/2020|EPI ISL 476558|B.1.5.12|Senegal|2020-06-12	0.0006413776	Africa
Africa|hCoV-19/Nigeria/ON705-CV153/2020|EPI ISL 527889|B.1.1.1|Nigeria|2020-06-09	Africa|hCoV-19/Senegal/64166/2020|EPI ISL 476558|B.1.5.12|Senegal|2020-06-12	0.0007426779	Africa
Africa|hCoV-19/Nigeria/ON752-CV144/2020|EPI ISL 527890|B.1|Nigeria|2020-06-11	Africa|hCoV-19/Senegal/64166/2020|EPI ISL 476558|B.1.5.12|Senegal|2020-06-12	0.0005741818	Africa
Africa|hCoV-19/Nigeria/ON920-CV152/2020|EPI ISL 527891|B.1.1.220|Nigeria|2020-06-16	Africa|hCoV-19/Senegal/64166/2020|EPI ISL 476558|B.1.5.12|Senegal|2020-06-12	0.0006421144	Africa
Africa|hCoV-19/Nigeria/ON969-CV145/2020|EPI ISL 527892|B.1.1|Nigeria|2020-06-17	Africa|hCoV-19/Senegal/64166/2020|EPI ISL 476558|B.1.5.12|Senegal|2020-06-12	0.0006414186	Africa
Africa|hCoV-19/Nigeria/OS016-CV3/2020|EPI ISL 455413|B.40|Nigeria|2020-03-27	Africa|hCoV-19/Senegal/64166/2020|EPI ISL 476558|B.1.5.12|Senegal|2020-06-12	0.0006432443	Africa
Africa|hCoV-19/Nigeria/OS030-CV5/2020|EPI ISL 455415|A|Nigeria|2020-03-29	Africa|hCoV-19/Senegal/64166/2020|EPI ISL 476558|B.1.5.12|Senegal|2020-06-12	0.0008747102	Africa
Africa|hCoV-19/Nigeria/OS055-CV8/2020|EPI ISL 455418|A|Nigeria|2020-03-29	Africa|hCoV-19/Senegal/64166/2020|EPI ISL 476558|B.1.5.12|Senegal|2020-06-12	0.0008666452	Africa
Africa|hCoV-19/Nigeria/OS060-CV9/2020|EPI ISL 455419|B.1|Nigeria|2020-03-29	Africa|hCoV-19/Senegal/64166/2020|EPI ISL 476558|B.1.5.12|Senegal|2020-06-12	0.0006127518	Africa
Africa|hCoV-19/Nigeria/OS070-CV11/2020|EPI ISL 455422|A|Nigeria|2020-03-29	Africa|hCoV-19/Senegal/64166/2020|EPI ISL 476558|B.1.5.12|Senegal|2020-06-12	0.0008440033	Africa
Africa|hCoV-19/Nigeria/OS085-CV14/2020|EPI ISL 455424|A|Nigeria|2020-03-29	Africa|hCoV-19/Senegal/64166/2020|EPI ISL 476558|B.1.5.12|Senegal|2020-06-12	0.0007426606	Africa
Africa|hCoV-19/Nigeria/OS125-CV20/2020|EPI ISL 455427|A|Nigeria|2020-03-29	Africa|hCoV-19/Senegal/64166/2020|EPI ISL 476558|B.1.5.12|Senegal|2020-06-12	0.0008429257	Africa
Africa|hCoV-19/Nigeria/OS294-CV42/2020|EPI ISL 487113|B.1.5|Nigeria|2020-04-23	Africa|hCoV-19/Senegal/64166/2020|EPI ISL 476558|B.1.5.12|Senegal|2020-06-12	0.0004724820	Africa
Africa|hCoV-19/Nigeria/OS524-CV45/2020|EPI ISL 487110|B.1.22|Nigeria|2020-05-11	Africa|hCoV-19/Senegal/64166/2020|EPI ISL 476558|B.1.5.12|Senegal|2020-06-12	0.0005737749	Africa
Africa|hCoV-19/Nigeria/OS589-CV46/2020|EPI ISL 487109|B.1.22|Nigeria|2020-05-29	Africa|hCoV-19/Senegal/64166/2020|EPI ISL 476558|B.1.5.12|Senegal|2020-06-12	0.0006077499	Africa
Africa|hCoV-19/Nigeria/OY008-CV29/2020|EPI ISL 455429|B.1|Nigeria|2020-03-27	Africa|hCoV-19/Senegal/64166/2020|EPI ISL 476558|B.1.5.12|Senegal|2020-06-12	0.0004724713	Africa
Africa|hCoV-19/Nigeria/OY045A-CV35/2020|EPI ISL 455431|B.40|Nigeria|2020-04-02	Africa|hCoV-19/Senegal/64166/2020|EPI ISL 476558|B.1.5.12|Senegal|2020-06-12	0.0006752621	Africa
Africa|hCoV-19/Nigeria/OY094-CV57/2020|EPI ISL 487099|B.1.1.102|Nigeria|2020-04-24	Africa|hCoV-19/Senegal/64166/2020|EPI ISL 476558|B.1.5.12|Senegal|2020-06-12	0.0005400618	Africa
Africa|hCoV-19/Nigeria/OY175-CV51/2020|EPI ISL 487104|B.1|Nigeria|2020-05-03	Africa|hCoV-19/Senegal/64166/2020|EPI ISL 476558|B.1.5.12|Senegal|2020-06-12	0.0005823711	Africa
Africa|hCoV-19/Nigeria/OY233-CV66/2020|EPI ISL 487091|B.1.246|Nigeria|2020-05-13	Africa|hCoV-19/Senegal/64166/2020|EPI ISL 476558|B.1.5.12|Senegal|2020-06-12	0.0007426578	Africa
Africa|hCoV-19/Nigeria/OY260-CV55/2020|EPI ISL 487101|B.1.265|Nigeria|2020-05-16	Africa|hCoV-19/Senegal/64166/2020|EPI ISL 476558|B.1.5.12|Senegal|2020-06-12	0.0006413041	Africa
Africa|hCoV-19/Nigeria/OY592-CV167/2020|EPI ISL 527898|B.1.265|Nigeria|2020-06-10	Africa|hCoV-19/Senegal/64166/2020|EPI ISL 476558|B.1.5.12|Senegal|2020-06-12	0.0007427004	Africa
Africa|hCoV-19/Nigeria/OY595-CV168/2020|EPI ISL 527899|B.1.265|Nigeria|2020-06-09	Africa|hCoV-19/Senegal/64166/2020|EPI ISL 476558|B.1.5.12|Senegal|2020-06-12	0.0007678647	Africa
Africa|hCoV-19/Nigeria/OY598-CV169/2020|EPI ISL 527900|B.1.1|Nigeria|2020-06-09	Africa|hCoV-19/Senegal/64166/2020|EPI ISL 476558|B.1.5.12|Senegal|2020-06-12	0.0007257803	Africa
Africa|hCoV-19/Nigeria/OY605-CV170/2020|EPI ISL 527901|B.1.1|Nigeria|2020-06-12	Africa|hCoV-19/Senegal/64166/2020|EPI ISL 476558|B.1.5.12|Senegal|2020-06-12	0.0007764518	Africa
Africa|hCoV-19/Nigeria/OY608-CV172/2020|EPI ISL 527903|B.1.1|Nigeria|2020-06-11	Africa|hCoV-19/Senegal/64166/2020|EPI ISL 476558|B.1.5.12|Senegal|2020-06-12	0.0006475474	Africa
Africa|hCoV-19/Nigeria/OY612-CV173/2020|EPI ISL 527904|B.1.1|Nigeria|2020-06-13	Africa|hCoV-19/Senegal/64166/2020|EPI ISL 476558|B.1.5.12|Senegal|2020-06-12	0.0006419283	Africa
Africa|hCoV-19/Nigeria/OY616-CV174/2020|EPI ISL 527905|B.1.1|Nigeria|2020-06-12	Africa|hCoV-19/Senegal/64166/2020|EPI ISL 476558|B.1.5.12|Senegal|2020-06-12	0.0007776068	Africa
Africa|hCoV-19/Nigeria/OY625-CV182/2020|EPI ISL 527909|B.1.1|Nigeria|2020-06-13	Africa|hCoV-19/Senegal/64166/2020|EPI ISL 476558|B.1.5.12|Senegal|2020-06-12	0.0006490536	Africa
Africa|hCoV-19/Nigeria/OY626-CV183/2020|EPI ISL 527910|B.1.1|Nigeria|2020-06-13	Africa|hCoV-19/Senegal/64166/2020|EPI ISL 476558|B.1.5.12|Senegal|2020-06-12	0.0006466022	Africa
Africa|hCoV-19/Nigeria/OY627-CV184/2020|EPI ISL 527911|B.1.1|Nigeria|2020-06-13	Africa|hCoV-19/Senegal/64166/2020|EPI ISL 476558|B.1.5.12|Senegal|2020-06-12	0.0005064536	Africa
Africa|hCoV-19/Nigeria/OY628-CV185/2020|EPI ISL 527912|B.1.1|Nigeria|2020-06-13	Africa|hCoV-19/Senegal/64166/2020|EPI ISL 476558|B.1.5.12|Senegal|2020-06-12	0.0007427255	Africa
Africa|hCoV-19/Nigeria/OY633-CV189/2020|EPI ISL 527914|B.1.1.71|Nigeria|2020-06-16	Africa|hCoV-19/Senegal/64166/2020|EPI ISL 476558|B.1.5.12|Senegal|2020-06-12	0.0007089199	Africa
Africa|hCoV-19/Nigeria/OY636-CV192/2020|EPI ISL 527915|B.1.1|Nigeria|2020-06-17	Africa|hCoV-19/Senegal/64166/2020|EPI ISL 476558|B.1.5.12|Senegal|2020-06-12	0.0006075554	Africa
Africa|hCoV-19/Senegal/003/2020|EPI ISL 418206|B.1.356|Senegal|2020-02-28	Africa|hCoV-19/Senegal/64166/2020|EPI ISL 476558|B.1.5.12|Senegal|2020-06-12	0.0005068110	Africa
Africa|hCoV-19/Senegal/016/2020|EPI ISL 418207|B.1.356|Senegal|2020-03-02	Africa|hCoV-19/Senegal/64166/2020|EPI ISL 476558|B.1.5.12|Senegal|2020-06-12	0.0005062296	Africa
Africa|hCoV-19/Senegal/020/2020|EPI ISL 418208|B.1.356|Senegal|2020-03-04	Africa|hCoV-19/Senegal/64166/2020|EPI ISL 476558|B.1.5.12|Senegal|2020-06-12	0.0005076512	Africa
Africa|hCoV-19/Senegal/026/2020|EPI ISL 418209|B.1.356|Senegal|2020-03-03	Africa|hCoV-19/Senegal/64166/2020|EPI ISL 476558|B.1.5.12|Senegal|2020-06-12	0.0005399891	Africa
Africa|hCoV-19/Senegal/073/2020|EPI ISL 418210|B.1|Senegal|2020-03-10	Africa|hCoV-19/Senegal/64166/2020|EPI ISL 476558|B.1.5.12|Senegal|2020-06-12	0.0004049589	Africa
Africa|hCoV-19/Senegal/082/2020|EPI ISL 418211|B.1|Senegal|2020-03-11	Africa|hCoV-19/Senegal/64166/2020|EPI ISL 476558|B.1.5.12|Senegal|2020-06-12	0.0004051503	Africa
Africa|hCoV-19/Senegal/087/2020|EPI ISL 418212|B.1|Senegal|2020-03-11	Africa|hCoV-19/Senegal/64166/2020|EPI ISL 476558|B.1.5.12|Senegal|2020-06-12	0.0004061787	Africa
Africa|hCoV-19/Senegal/094/2020|EPI ISL 418213|B.1|Senegal|2020-03-12	Africa|hCoV-19/Senegal/64166/2020|EPI ISL 476558|B.1.5.12|Senegal|2020-06-12	0.0004391293	Africa
Africa|hCoV-19/Senegal/102/2020|EPI ISL 418214|B.1|Senegal|2020-03-12	Africa|hCoV-19/Senegal/64166/2020|EPI ISL 476558|B.1.5.12|Senegal|2020-06-12	0.0004205530	Africa
Africa|hCoV-19/Senegal/119/2020|EPI ISL 418215|B.1|Senegal|2020-03-12	Africa|hCoV-19/Senegal/64166/2020|EPI ISL 476558|B.1.5.12|Senegal|2020-06-12	0.0004753838	Africa
Africa|hCoV-19/Senegal/1351/2020|EPI ISL 480556|B.6|Senegal|2020-03-28	Africa|hCoV-19/Senegal/64166/2020|EPI ISL 476558|B.1.5.12|Senegal|2020-06-12	0.0006766395	Africa
Africa|hCoV-19/Senegal/136/2020|EPI ISL 418216|A.2|Senegal|2020-03-13	Africa|hCoV-19/Senegal/64166/2020|EPI ISL 476558|B.1.5.12|Senegal|2020-06-12	0.0007764153	Africa
Africa|hCoV-19/Senegal/139/2020|EPI ISL 418217|B.1|Senegal|2020-03-13	Africa|hCoV-19/Senegal/64166/2020|EPI ISL 476558|B.1.5.12|Senegal|2020-06-12	0.0004398931	Africa
Africa|hCoV-19/Senegal/1683/2020|EPI ISL 480783|B.1|Senegal|2020-03-31	Africa|hCoV-19/Senegal/64166/2020|EPI ISL 476558|B.1.5.12|Senegal|2020-06-12	0.0004397189	Africa
Africa|hCoV-19/Senegal/1749/2020|EPI ISL 480787|B.1|Senegal|2020-03-31	Africa|hCoV-19/Senegal/64166/2020|EPI ISL 476558|B.1.5.12|Senegal|2020-06-12	0.0004406471	Africa
Africa|hCoV-19/Senegal/1966/2020|EPI ISL 480789|A.11|Senegal|2020-04-01	Africa|hCoV-19/Senegal/64166/2020|EPI ISL 476558|B.1.5.12|Senegal|2020-06-12	0.0007429642	Africa
Africa|hCoV-19/Senegal/2840/2020|EPI ISL 481220|B.1|Senegal|2020-04-06	Africa|hCoV-19/Senegal/64166/2020|EPI ISL 476558|B.1.5.12|Senegal|2020-06-12	0.0006571573	Africa
Africa|hCoV-19/Senegal/2865/2020|EPI ISL 481234|B.1|Senegal|2020-04-07	Africa|hCoV-19/Senegal/64166/2020|EPI ISL 476558|B.1.5.12|Senegal|2020-06-12	0.0006536556	Africa
Africa|hCoV-19/Senegal/306/2020|EPI ISL 420069|B.3|Senegal|2020-03-17	Africa|hCoV-19/Senegal/64166/2020|EPI ISL 476558|B.1.5.12|Senegal|2020-06-12	0.0005737650	Africa
Africa|hCoV-19/Senegal/315/2020|EPI ISL 420070|B.1|Senegal|2020-03-17	Africa|hCoV-19/Senegal/64166/2020|EPI ISL 476558|B.1.5.12|Senegal|2020-06-12	0.0004724505	Africa
Africa|hCoV-19/Senegal/328/2020|EPI ISL 420071|B.1|Senegal|2020-03-17	Africa|hCoV-19/Senegal/64166/2020|EPI ISL 476558|B.1.5.12|Senegal|2020-06-12	0.0007206382	Africa
Africa|hCoV-19/Senegal/3331/2020|EPI ISL 481235|B.1.5|Senegal|2020-04-09	Africa|hCoV-19/Senegal/64166/2020|EPI ISL 476558|B.1.5.12|Senegal|2020-06-12	0.0004052556	Africa
Africa|hCoV-19/Senegal/370/2020|EPI ISL 420072|B.1|Senegal|2020-03-18	Africa|hCoV-19/Senegal/64166/2020|EPI ISL 476558|B.1.5.12|Senegal|2020-06-12	0.0005075359	Africa
Africa|hCoV-19/Senegal/382/2020|EPI ISL 420073|B.1|Senegal|2020-03-19	Africa|hCoV-19/Senegal/64166/2020|EPI ISL 476558|B.1.5.12|Senegal|2020-06-12	0.0005062736	Africa
Africa|hCoV-19/Senegal/45436/2020|EPI ISL 498238|B.1.1|Senegal|2020-05-27	Africa|hCoV-19/Senegal/64166/2020|EPI ISL 476558|B.1.5.12|Senegal|2020-06-12	0.0005738272	Africa
Africa|hCoV-19/Senegal/45557/2020|EPI ISL 498239|B.1.1|Senegal|2020-05-27	Africa|hCoV-19/Senegal/64166/2020|EPI ISL 476558|B.1.5.12|Senegal|2020-06-12	0.0006785304	Africa
Africa|hCoV-19/Senegal/52357/2020|EPI ISL 498240|B.1.5.12|Senegal|2020-06-03	Africa|hCoV-19/Senegal/64166/2020|EPI ISL 476558|B.1.5.12|Senegal|2020-06-12	0.0005659065	Africa
Africa|hCoV-19/Senegal/52907/2020|EPI ISL 498241|B.1.5.12|Senegal|2020-06-05	Africa|hCoV-19/Senegal/64166/2020|EPI ISL 476558|B.1.5.12|Senegal|2020-06-12	0.0007646525	Africa
Africa|hCoV-19/Senegal/55499/2020|EPI ISL 498242|B.1.5|Senegal|2020-06-07	Africa|hCoV-19/Senegal/64166/2020|EPI ISL 476558|B.1.5.12|Senegal|2020-06-12	0.0004394597	Africa
Africa|hCoV-19/Senegal/55703/2020|EPI ISL 477148|B.1.356|Senegal|2020-06-07	Africa|hCoV-19/Senegal/64166/2020|EPI ISL 476558|B.1.5.12|Senegal|2020-06-12	0.0006264963	Africa
Africa|hCoV-19/Senegal/55728/2020|EPI ISL 477150|B.1.5.12|Senegal|2020-06-07	Africa|hCoV-19/Senegal/64166/2020|EPI ISL 476558|B.1.5.12|Senegal|2020-06-12	0.0004408800	Africa
Africa|hCoV-19/Senegal/55738/2020|EPI ISL 477141|B.1.5.12|Senegal|2020-06-07	Africa|hCoV-19/Senegal/64166/2020|EPI ISL 476558|B.1.5.12|Senegal|2020-06-12	0.0005884701	Africa
Africa|hCoV-19/Senegal/55752/2020|EPI ISL 477149|B.1.5.12|Senegal|2020-06-07	Africa|hCoV-19/Senegal/64166/2020|EPI ISL 476558|B.1.5.12|Senegal|2020-06-12	0.0004097843	Africa
Africa|hCoV-19/Senegal/57065/2020|EPI ISL 476148|B.1.1.44|Senegal|2020-06-09	Africa|hCoV-19/Senegal/64166/2020|EPI ISL 476558|B.1.5.12|Senegal|2020-06-12	0.0006418606	Africa
Africa|hCoV-19/Senegal/5718/2020|EPI ISL 481236|B.1|Senegal|2020-04-18	Africa|hCoV-19/Senegal/64166/2020|EPI ISL 476558|B.1.5.12|Senegal|2020-06-12	0.0005087996	Africa
Africa|hCoV-19/Senegal/57273/2020|EPI ISL 498243|B.1.5.12|Senegal|2020-06-07	Africa|hCoV-19/Senegal/64166/2020|EPI ISL 476558|B.1.5.12|Senegal|2020-06-12	0.0004387038	Africa
Africa|hCoV-19/Senegal/57476/2020|EPI ISL 476149|B.1.5.12|Senegal|2020-06-06	Africa|hCoV-19/Senegal/64166/2020|EPI ISL 476558|B.1.5.12|Senegal|2020-06-12	0.0005085735	Africa
Africa|hCoV-19/Senegal/57503/2020|EPI ISL 498244|B.1.5.12|Senegal|2020-06-09	Africa|hCoV-19/Senegal/64166/2020|EPI ISL 476558|B.1.5.12|Senegal|2020-06-12	0.0005659732	Africa
Africa|hCoV-19/Senegal/57540/2020|EPI ISL 476491|B.1.5.12|Senegal|2020-06-09	Africa|hCoV-19/Senegal/64166/2020|EPI ISL 476558|B.1.5.12|Senegal|2020-06-12	0.0005115142	Africa
Africa|hCoV-19/Senegal/5766/2020|EPI ISL 481237|B.1.5.12|Senegal|2020-04-17	Africa|hCoV-19/Senegal/64166/2020|EPI ISL 476558|B.1.5.12|Senegal|2020-06-12	0.0004387233	Africa
Africa|hCoV-19/Senegal/5770/2020|EPI ISL 481238|B.1|Senegal|2020-04-17	Africa|hCoV-19/Senegal/64166/2020|EPI ISL 476558|B.1.5.12|Senegal|2020-06-12	0.0004545690	Africa
Africa|hCoV-19/Senegal/5785/2020|EPI ISL 481239|B.1.5.12|Senegal|2020-04-17	Africa|hCoV-19/Senegal/64166/2020|EPI ISL 476558|B.1.5.12|Senegal|2020-06-12	0.0004050860	Africa
Africa|hCoV-19/Senegal/5971/2020|EPI ISL 481240|B.1.5|Senegal|2020-04-18	Africa|hCoV-19/Senegal/64166/2020|EPI ISL 476558|B.1.5.12|Senegal|2020-06-12	0.0004755472	Africa
Africa|hCoV-19/Senegal/5986/2020|EPI ISL 481243|B.1|Senegal|2020-04-18	Africa|hCoV-19/Senegal/64166/2020|EPI ISL 476558|B.1.5.12|Senegal|2020-06-12	0.0005401658	Africa
Africa|hCoV-19/Senegal/600/2020|EPI ISL 420074|B.1.5|Senegal|2020-03-20	Africa|hCoV-19/Senegal/64166/2020|EPI ISL 476558|B.1.5.12|Senegal|2020-06-12	0.0004387160	Africa
Africa|hCoV-19/Senegal/611/2020|EPI ISL 420076|B.1|Senegal|2020-03-20	Africa|hCoV-19/Senegal/64166/2020|EPI ISL 476558|B.1.5.12|Senegal|2020-06-12	0.0004724919	Africa
Africa|hCoV-19/Senegal/618/2020|EPI ISL 420077|A|Senegal|2020-03-20	Africa|hCoV-19/Senegal/64166/2020|EPI ISL 476558|B.1.5.12|Senegal|2020-06-12	0.0007088579	Africa
Africa|hCoV-19/Senegal/620/2020|EPI ISL 420078|A.11|Senegal|2020-03-20	Africa|hCoV-19/Senegal/64166/2020|EPI ISL 476558|B.1.5.12|Senegal|2020-06-12	0.0007102480	Africa
Africa|hCoV-19/Senegal/62365/2020|EPI ISL 476492|B.1.5.12|Senegal|2020-06-10	Africa|hCoV-19/Senegal/64166/2020|EPI ISL 476558|B.1.5.12|Senegal|2020-06-12	0.0003374225	Africa
Africa|hCoV-19/Senegal/62368/2020|EPI ISL 476493|B.1.1|Senegal|2020-06-10	Africa|hCoV-19/Senegal/64166/2020|EPI ISL 476558|B.1.5.12|Senegal|2020-06-12	0.0005062535	Africa
Africa|hCoV-19/Senegal/62431/2020|EPI ISL 498247|B.1.5.12|Senegal|2020-06-10	Africa|hCoV-19/Senegal/64166/2020|EPI ISL 476558|B.1.5.12|Senegal|2020-06-12	0.0004109203	Africa
Africa|hCoV-19/Senegal/62872/2020|EPI ISL 476494|B.1.5.12|Senegal|2020-06-11	Africa|hCoV-19/Senegal/64166/2020|EPI ISL 476558|B.1.5.12|Senegal|2020-06-12	0.0004055428	Africa
Africa|hCoV-19/Senegal/62874/2020|EPI ISL 476495|B.1.5.12|Senegal|2020-06-11	Africa|hCoV-19/Senegal/64166/2020|EPI ISL 476558|B.1.5.12|Senegal|2020-06-12	0.0004733545	Africa
Africa|hCoV-19/Senegal/63263/2020|EPI ISL 498249|B.1.5.12|Senegal|2020-06-11	Africa|hCoV-19/Senegal/64166/2020|EPI ISL 476558|B.1.5.12|Senegal|2020-06-12	0.0004067236	Africa
Africa|hCoV-19/Senegal/63728/2020|EPI ISL 476497|B.1.356|Senegal|2020-06-12	Africa|hCoV-19/Senegal/64166/2020|EPI ISL 476558|B.1.5.12|Senegal|2020-06-12	0.0005466399	Africa
Africa|hCoV-19/Senegal/63742/2020|EPI ISL 476514|B.1.5.12|Senegal|2020-06-12	Africa|hCoV-19/Senegal/64166/2020|EPI ISL 476558|B.1.5.12|Senegal|2020-06-12	0.0004387230	Africa
Africa|hCoV-19/Senegal/640/2020|EPI ISL 420079|B.1|Senegal|2020-03-20	Africa|hCoV-19/Senegal/64166/2020|EPI ISL 476558|B.1.5.12|Senegal|2020-06-12	0.0007249011	Africa
Africa|hCoV-19/Senegal/64033/2020|EPI ISL 485715|B.1.5|Senegal|2020-06-12	Africa|hCoV-19/Senegal/64166/2020|EPI ISL 476558|B.1.5.12|Senegal|2020-06-12	0.0005400145	Africa
Africa|hCoV-19/Senegal/64076/2020|EPI ISL 485716|B.1|Senegal|2020-06-12	Africa|hCoV-19/Senegal/64166/2020|EPI ISL 476558|B.1.5.12|Senegal|2020-06-12	0.0008103468	Africa
Africa|hCoV-19/Senegal/64096/2020|EPI ISL 485717|B.1.5.12|Senegal|2020-06-12	Africa|hCoV-19/Senegal/64166/2020|EPI ISL 476558|B.1.5.12|Senegal|2020-06-12	0.0005091360	Africa
Africa|hCoV-19/Senegal/64101/2020|EPI ISL 476516|B.1.5.12|Senegal|2020-06-12	Africa|hCoV-19/Senegal/64166/2020|EPI ISL 476558|B.1.5.12|Senegal|2020-06-12	0.0004395983	Africa
Africa|hCoV-19/Senegal/64163/2020|EPI ISL 477159|B.1.5.12|Senegal|2020-06-12	Africa|hCoV-19/Senegal/64166/2020|EPI ISL 476558|B.1.5.12|Senegal|2020-06-12	0.0006200943	Africa
Africa|hCoV-19/Algeria/G0638 2264/2020|EPI ISL 418241|B.1|Algeria|2020-03-02	Africa|hCoV-19/Senegal/6427/2020|EPI ISL 486873|B.1.5|Senegal|2020-04-20	0.0003030537	Africa
Africa|hCoV-19/Algeria/G0640 2265/2020|EPI ISL 418242|B.1|Algeria|2020-03-08	Africa|hCoV-19/Senegal/6427/2020|EPI ISL 486873|B.1.5|Senegal|2020-04-20	0.0002020235	Africa
Africa|hCoV-19/Algeria/G0860 2262/2020|EPI ISL 420037|B.1|Algeria|2020-03-02	Africa|hCoV-19/Senegal/6427/2020|EPI ISL 486873|B.1.5|Senegal|2020-04-20	0.0002020235	Africa
Africa|hCoV-19/Benin/1022/2020|EPI ISL 476826|B.1|Benin|2020-03-25	Africa|hCoV-19/Senegal/6427/2020|EPI ISL 486873|B.1.5|Senegal|2020-04-20	0.0001010148	Africa
Africa|hCoV-19/Benin/1092/2020|EPI ISL 476827|B.1|Benin|2020-03-27	Africa|hCoV-19/Senegal/6427/2020|EPI ISL 486873|B.1.5|Senegal|2020-04-20	0.0001684209	Africa
Africa|hCoV-19/Benin/1408/2020|EPI ISL 476825|B.1.356|Benin|2020-04-04	Africa|hCoV-19/Senegal/6427/2020|EPI ISL 486873|B.1.5|Senegal|2020-04-20	0.0002020371	Africa
Africa|hCoV-19/Benin/1409/2020|EPI ISL 476828|B.1|Benin|2020-04-06	Africa|hCoV-19/Senegal/6427/2020|EPI ISL 486873|B.1.5|Senegal|2020-04-20	0.0002369135	Africa
Africa|hCoV-19/Benin/1950/2020|EPI ISL 476830|A|Benin|2020-04-15	Africa|hCoV-19/Senegal/6427/2020|EPI ISL 486873|B.1.5|Senegal|2020-04-20	0.0004042105	Africa
Africa|hCoV-19/Benin/197/2020|EPI ISL 476822|B.1.178|Benin|2020-03-15	Africa|hCoV-19/Senegal/6427/2020|EPI ISL 486873|B.1.5|Senegal|2020-04-20	0.0001010260	Africa
Africa|hCoV-19/Benin/2012/2020|EPI ISL 476831|A|Benin|2020-04-15	Africa|hCoV-19/Senegal/6427/2020|EPI ISL 486873|B.1.5|Senegal|2020-04-20	0.0004378402	Africa
Africa|hCoV-19/Benin/260/2020|EPI ISL 476823|B.1.292|Benin|2020-03-17	Africa|hCoV-19/Senegal/6427/2020|EPI ISL 486873|B.1.5|Senegal|2020-04-20	0.0002693991	Africa
Africa|hCoV-19/Benin/314/2020|EPI ISL 476834|B.1.5|Benin|2020-03-17	Africa|hCoV-19/Senegal/6427/2020|EPI ISL 486873|B.1.5|Senegal|2020-04-20	0.0002027587	Africa
Africa|hCoV-19/Benin/461/2020|EPI ISL 476833|A|Benin|2020-03-17	Africa|hCoV-19/Senegal/6427/2020|EPI ISL 486873|B.1.5|Senegal|2020-04-20	0.0004041344	Africa
Africa|hCoV-19/Benin/501/2020|EPI ISL 476824|B.1.356|Benin|2020-03-17	Africa|hCoV-19/Senegal/6427/2020|EPI ISL 486873|B.1.5|Senegal|2020-04-20	0.0002020236	Africa
Africa|hCoV-19/Benin/843/2020|EPI ISL 476829|A|Benin|2020-03-19	Africa|hCoV-19/Senegal/6427/2020|EPI ISL 486873|B.1.5|Senegal|2020-04-20	0.0003368104	Africa
Africa|hCoV-19/Botswana/BOT0455/2020|EPI ISL 560386|B.1|Botswana|2020-03-28	Africa|hCoV-19/Senegal/6427/2020|EPI ISL 486873|B.1.5|Senegal|2020-04-20	0.0001346769	Africa
Africa|hCoV-19/Botswana/BOT2254/2020|EPI ISL 560390|B.1.1|Botswana|2020-04-08	Africa|hCoV-19/Senegal/6427/2020|EPI ISL 486873|B.1.5|Senegal|2020-04-20	0.0002056682	Africa
Africa|hCoV-19/Botswana/BOT2283/2020|EPI ISL 560385|B.1|Botswana|2020-04-07	Africa|hCoV-19/Senegal/6427/2020|EPI ISL 486873|B.1.5|Senegal|2020-04-20	0.0002446490	Africa
Africa|hCoV-19/Botswana/BOT2624/2020|EPI ISL 560387|B.1.1|Botswana|2020-04-05	Africa|hCoV-19/Senegal/6427/2020|EPI ISL 486873|B.1.5|Senegal|2020-04-20	0.0002097145	Africa
Africa|hCoV-19/Botswana/BOT4161/2020|EPI ISL 560388|B.1.1.220|Botswana|2020-04-16	Africa|hCoV-19/Senegal/6427/2020|EPI ISL 486873|B.1.5|Senegal|2020-04-20	0.0002770652	Africa
Africa|hCoV-19/DRC/04186/2020|EPI ISL 471411|A|Democratic Republic of the Congo|2020-04-25	Africa|hCoV-19/Senegal/6427/2020|EPI ISL 486873|B.1.5|Senegal|2020-04-20	0.0004041342	Africa
Africa|hCoV-19/DRC/04188/2020|EPI ISL 471413|A|Democratic Republic of the Congo|2020-04-25	Africa|hCoV-19/Senegal/6427/2020|EPI ISL 486873|B.1.5|Senegal|2020-04-20	0.0004862836	Africa
Africa|hCoV-19/DRC/10041/2020|EPI ISL 527543|B.1.1.275|Democratic Republic of the Congo|2020-05-22	Africa|hCoV-19/Senegal/6427/2020|EPI ISL 486873|B.1.5|Senegal|2020-04-20	0.0002728263	Africa
Africa|hCoV-19/DRC/10057/2020|EPI ISL 527538|B.1.1.275|Democratic Republic of the Congo|2020-05-22	Africa|hCoV-19/Senegal/6427/2020|EPI ISL 486873|B.1.5|Senegal|2020-04-20	0.0003874500	Africa
Africa|hCoV-19/DRC/10061/2020|EPI ISL 527521|B.1.1.275|Democratic Republic of the Congo|2020-05-22	Africa|hCoV-19/Senegal/6427/2020|EPI ISL 486873|B.1.5|Senegal|2020-04-20	0.0002431765	Africa
Africa|hCoV-19/DRC/10070/2020|EPI ISL 527544|B.1.178|Democratic Republic of the Congo|2020-05-22	Africa|hCoV-19/Senegal/6427/2020|EPI ISL 486873|B.1.5|Senegal|2020-04-20	0.0002383468	Africa
Africa|hCoV-19/DRC/10120/2020|EPI ISL 513624|B.1.1.275|Democratic Republic of the Congo|2020-05-22	Africa|hCoV-19/Senegal/6427/2020|EPI ISL 486873|B.1.5|Senegal|2020-04-20	0.0003144412	Africa
Africa|hCoV-19/DRC/10127/2020|EPI ISL 513625|B.1.1.275|Democratic Republic of the Congo|2020-05-22	Africa|hCoV-19/Senegal/6427/2020|EPI ISL 486873|B.1.5|Senegal|2020-04-20	0.0003103648	Africa
Africa|hCoV-19/DRC/10242/2020|EPI ISL 513626|B.1.84|Democratic Republic of the Congo|2020-05-22	Africa|hCoV-19/Senegal/6427/2020|EPI ISL 486873|B.1.5|Senegal|2020-04-20	0.0001354645	Africa
Africa|hCoV-19/DRC/10251/2020|EPI ISL 513627|B.1.128|Democratic Republic of the Congo|2020-05-22	Africa|hCoV-19/Senegal/6427/2020|EPI ISL 486873|B.1.5|Senegal|2020-04-20	0.0003390585	Africa
Africa|hCoV-19/DRC/10324/2020|EPI ISL 527545|B.1.214|Democratic Republic of the Congo|2020-05-22	Africa|hCoV-19/Senegal/6427/2020|EPI ISL 486873|B.1.5|Senegal|2020-04-20	0.0002045438	Africa
Africa|hCoV-19/DRC/10346/2020|EPI ISL 527546|B.1.214|Democratic Republic of the Congo|2020-05-22	Africa|hCoV-19/Senegal/6427/2020|EPI ISL 486873|B.1.5|Senegal|2020-04-20	0.0002066709	Africa
Africa|hCoV-19/DRC/10364/2020|EPI ISL 527498|B.1|Democratic Republic of the Congo|2020-05-22	Africa|hCoV-19/Senegal/6427/2020|EPI ISL 486873|B.1.5|Senegal|2020-04-20	0.0001028851	Africa
Africa|hCoV-19/DRC/10371/2020|EPI ISL 527489|B.1.178|Democratic Republic of the Congo|2020-05-22	Africa|hCoV-19/Senegal/6427/2020|EPI ISL 486873|B.1.5|Senegal|2020-04-20	0.0002387555	Africa
Africa|hCoV-19/DRC/10373/2020|EPI ISL 527495|B.1.159|Democratic Republic of the Congo|2020-05-22	Africa|hCoV-19/Senegal/6427/2020|EPI ISL 486873|B.1.5|Senegal|2020-04-20	0.0002732353	Africa
Africa|hCoV-19/DRC/10374/2020|EPI ISL 527539|B.1.84|Democratic Republic of the Congo|2020-05-22	Africa|hCoV-19/Senegal/6427/2020|EPI ISL 486873|B.1.5|Senegal|2020-04-20	0.0003853386	Africa
Africa|hCoV-19/DRC/10375/2020|EPI ISL 527499|B.1.84|Democratic Republic of the Congo|2020-05-22	Africa|hCoV-19/Senegal/6427/2020|EPI ISL 486873|B.1.5|Senegal|2020-04-20	0.0002736914	Africa
Africa|hCoV-19/DRC/10399/2020|EPI ISL 527491|B.1.214|Democratic Republic of the Congo|2020-05-22	Africa|hCoV-19/Senegal/6427/2020|EPI ISL 486873|B.1.5|Senegal|2020-04-20	0.0002046910	Africa
Africa|hCoV-19/DRC/10502/2020|EPI ISL 527547|B.1.5|Democratic Republic of the Congo|2020-05-20	Africa|hCoV-19/Senegal/6427/2020|EPI ISL 486873|B.1.5|Senegal|2020-04-20	0.0001021879	Africa
Africa|hCoV-19/DRC/10506/2020|EPI ISL 527524|B.1.5|Democratic Republic of the Congo|2020-05-18	Africa|hCoV-19/Senegal/6427/2020|EPI ISL 486873|B.1.5|Senegal|2020-04-20	0.0001046653	Africa
Africa|hCoV-19/DRC/10507/2020|EPI ISL 527492|B.1.5|Democratic Republic of the Congo|2020-05-18	Africa|hCoV-19/Senegal/6427/2020|EPI ISL 486873|B.1.5|Senegal|2020-04-20	0.0001365151	Africa
Africa|hCoV-19/DRC/10508/2020|EPI ISL 527494|B.1.5|Democratic Republic of the Congo|2020-05-20	Africa|hCoV-19/Senegal/6427/2020|EPI ISL 486873|B.1.5|Senegal|2020-04-20	0.0001360648	Africa
Africa|hCoV-19/DRC/10532/2020|EPI ISL 527532|B.1.5|Democratic Republic of the Congo|2020-05-20	Africa|hCoV-19/Senegal/6427/2020|EPI ISL 486873|B.1.5|Senegal|2020-04-20	0.0001047602	Africa
Africa|hCoV-19/DRC/10533/2020|EPI ISL 527548|B.1.5|Democratic Republic of the Congo|2020-05-20	Africa|hCoV-19/Senegal/6427/2020|EPI ISL 486873|B.1.5|Senegal|2020-04-20	0.0001362951	Africa
Africa|hCoV-19/DRC/10621/2020|EPI ISL 527526|B.1.214|Democratic Republic of the Congo|2020-05-23	Africa|hCoV-19/Senegal/6427/2020|EPI ISL 486873|B.1.5|Senegal|2020-04-20	0.0001742349	Africa
Africa|hCoV-19/DRC/10640/2020|EPI ISL 527541|B.1|Democratic Republic of the Congo|2020-05-22	Africa|hCoV-19/Senegal/6427/2020|EPI ISL 486873|B.1.5|Senegal|2020-04-20	0.0003526370	Africa
Africa|hCoV-19/DRC/10644/2020|EPI ISL 527549|B.1|Democratic Republic of the Congo|2020-05-22	Africa|hCoV-19/Senegal/6427/2020|EPI ISL 486873|B.1.5|Senegal|2020-04-20	0.0003407551	Africa
Africa|hCoV-19/DRC/10728/2020|EPI ISL 513628|B.1.5|Democratic Republic of the Congo|2020-05-23	Africa|hCoV-19/Senegal/6427/2020|EPI ISL 486873|B.1.5|Senegal|2020-04-20	0.0000700098	Africa
Africa|hCoV-19/DRC/10731/2020|EPI ISL 513629|B.1.1.1|Democratic Republic of the Congo|2020-05-23	Africa|hCoV-19/Senegal/6427/2020|EPI ISL 486873|B.1.5|Senegal|2020-04-20	0.0003879844	Africa
Africa|hCoV-19/DRC/10733/2020|EPI ISL 513630|B.1|Democratic Republic of the Congo|2020-05-23	Africa|hCoV-19/Senegal/6427/2020|EPI ISL 486873|B.1.5|Senegal|2020-04-20	0.0002026443	Africa
Africa|hCoV-19/DRC/108/2020|EPI ISL 417948|B.1.128|Democratic Republic of the Congo|2020-03-19	Africa|hCoV-19/Senegal/6427/2020|EPI ISL 486873|B.1.5|Senegal|2020-04-20	0.0002357236	Africa
Africa|hCoV-19/DRC/10885/2020|EPI ISL 513631|B.1.84|Democratic Republic of the Congo|2020-05-23	Africa|hCoV-19/Senegal/6427/2020|EPI ISL 486873|B.1.5|Senegal|2020-04-20	0.0002041033	Africa
Africa|hCoV-19/DRC/10902/2020|EPI ISL 527490|B.1.178|Democratic Republic of the Congo|2020-05-23	Africa|hCoV-19/Senegal/6427/2020|EPI ISL 486873|B.1.5|Senegal|2020-04-20	0.0001704090	Africa
Africa|hCoV-19/DRC/10913/2020|EPI ISL 527507|B.1.84|Democratic Republic of the Congo|2020-05-24	Africa|hCoV-19/Senegal/6427/2020|EPI ISL 486873|B.1.5|Senegal|2020-04-20	0.0002753765	Africa
Africa|hCoV-19/DRC/11005/2020|EPI ISL 527550|B.1.159|Democratic Republic of the Congo|2020-05-24	Africa|hCoV-19/Senegal/6427/2020|EPI ISL 486873|B.1.5|Senegal|2020-04-20	0.0003749367	Africa
Africa|hCoV-19/DRC/11008/2020|EPI ISL 527503|B.1.159|Democratic Republic of the Congo|2020-05-24	Africa|hCoV-19/Senegal/6427/2020|EPI ISL 486873|B.1.5|Senegal|2020-04-20	0.0003094958	Africa
Africa|hCoV-19/DRC/11022/2020|EPI ISL 527551|B.1.214|Democratic Republic of the Congo|2020-05-24	Africa|hCoV-19/Senegal/6427/2020|EPI ISL 486873|B.1.5|Senegal|2020-04-20	0.0002727638	Africa
Africa|hCoV-19/DRC/11024/2020|EPI ISL 527552|B.1.149|Democratic Republic of the Congo|2020-05-24	Africa|hCoV-19/Senegal/6427/2020|EPI ISL 486873|B.1.5|Senegal|2020-04-20	0.0003096567	Africa
Africa|hCoV-19/DRC/11026/2020|EPI ISL 527553|B.1.149|Democratic Republic of the Congo|2020-05-24	Africa|hCoV-19/Senegal/6427/2020|EPI ISL 486873|B.1.5|Senegal|2020-04-20	0.0001703973	Africa
Africa|hCoV-19/DRC/11031/2020|EPI ISL 527554|B.1.214|Democratic Republic of the Congo|2020-05-24	Africa|hCoV-19/Senegal/6427/2020|EPI ISL 486873|B.1.5|Senegal|2020-04-20	0.0002046323	Africa
Africa|hCoV-19/DRC/11041/2020|EPI ISL 527555|B.1|Democratic Republic of the Congo|2020-05-24	Africa|hCoV-19/Senegal/6427/2020|EPI ISL 486873|B.1.5|Senegal|2020-04-20	0.0001704712	Africa
Africa|hCoV-19/DRC/11057/2020|EPI ISL 527528|B.1.5|Democratic Republic of the Congo|2020-05-24	Africa|hCoV-19/Senegal/6427/2020|EPI ISL 486873|B.1.5|Senegal|2020-04-20	0.0001046288	Africa
Africa|hCoV-19/DRC/11078/2020|EPI ISL 527514|B.1|Democratic Republic of the Congo|2020-05-24	Africa|hCoV-19/Senegal/6427/2020|EPI ISL 486873|B.1.5|Senegal|2020-04-20	0.0002762007	Africa
Africa|hCoV-19/DRC/11079/2020|EPI ISL 527500|B.1.214|Democratic Republic of the Congo|2020-05-24	Africa|hCoV-19/Senegal/6427/2020|EPI ISL 486873|B.1.5|Senegal|2020-04-20	0.0001371065	Africa
Africa|hCoV-19/DRC/11093/2020|EPI ISL 527527|B.1.5|Democratic Republic of the Congo|2020-05-24	Africa|hCoV-19/Senegal/6427/2020|EPI ISL 486873|B.1.5|Senegal|2020-04-20	0.0001748819	Africa
Africa|hCoV-19/DRC/11096/2020|EPI ISL 527522|B.1|Democratic Republic of the Congo|2020-05-24	Africa|hCoV-19/Senegal/6427/2020|EPI ISL 486873|B.1.5|Senegal|2020-04-20	0.0001737542	Africa
Africa|hCoV-19/DRC/11114/2020|EPI ISL 527534|B.1.214|Democratic Republic of the Congo|2020-05-25	Africa|hCoV-19/Senegal/6427/2020|EPI ISL 486873|B.1.5|Senegal|2020-04-20	0.0002446491	Africa
Africa|hCoV-19/DRC/11123/2020|EPI ISL 527496|B.1.84|Democratic Republic of the Congo|2020-05-24	Africa|hCoV-19/Senegal/6427/2020|EPI ISL 486873|B.1.5|Senegal|2020-04-20	0.0001707720	Africa
Africa|hCoV-19/DRC/11134/2020|EPI ISL 527518|B.1.5|Democratic Republic of the Congo|2020-05-24	Africa|hCoV-19/Senegal/6427/2020|EPI ISL 486873|B.1.5|Senegal|2020-04-20	0.0000692927	Africa
Africa|hCoV-19/DRC/11143/2020|EPI ISL 527556|B.1|Democratic Republic of the Congo|2020-05-24	Africa|hCoV-19/Senegal/6427/2020|EPI ISL 486873|B.1.5|Senegal|2020-04-20	0.0003749826	Africa
Africa|hCoV-19/DRC/11145/2020|EPI ISL 527501|B.1.214|Democratic Republic of the Congo|2020-05-24	Africa|hCoV-19/Senegal/6427/2020|EPI ISL 486873|B.1.5|Senegal|2020-04-20	0.0002744292	Africa
Africa|hCoV-19/DRC/11148/2020|EPI ISL 527525|B.1.178|Democratic Republic of the Congo|2020-05-24	Africa|hCoV-19/Senegal/6427/2020|EPI ISL 486873|B.1.5|Senegal|2020-04-20	0.0002804574	Africa
Africa|hCoV-19/DRC/11157/2020|EPI ISL 527530|B.1|Democratic Republic of the Congo|2020-05-25	Africa|hCoV-19/Senegal/6427/2020|EPI ISL 486873|B.1.5|Senegal|2020-04-20	0.0002436181	Africa
Africa|hCoV-19/DRC/11187/2020|EPI ISL 527523|B.1.1.275|Democratic Republic of the Congo|2020-05-23	Africa|hCoV-19/Senegal/6427/2020|EPI ISL 486873|B.1.5|Senegal|2020-04-20	0.0003480696	Africa
Africa|hCoV-19/DRC/11191/2020|EPI ISL 527506|B.1.1.275|Democratic Republic of the Congo|2020-05-23	Africa|hCoV-19/Senegal/6427/2020|EPI ISL 486873|B.1.5|Senegal|2020-04-20	0.0002404125	Africa
Africa|hCoV-19/DRC/11252/2020|EPI ISL 527557|B.1.1.275|Democratic Republic of the Congo|2020-05-21	Africa|hCoV-19/Senegal/6427/2020|EPI ISL 486873|B.1.5|Senegal|2020-04-20	0.0004089202	Africa
Africa|hCoV-19/DRC/11260/2020|EPI ISL 527558|B.1.1.275|Democratic Republic of the Congo|2020-05-23	Africa|hCoV-19/Senegal/6427/2020|EPI ISL 486873|B.1.5|Senegal|2020-04-20	0.0002727028	Africa
Africa|hCoV-19/DRC/1131/2020|EPI ISL 429255|B.1.5|Democratic Republic of the Congo|2020-04-05	Africa|hCoV-19/Senegal/6427/2020|EPI ISL 486873|B.1.5|Senegal|2020-04-20	0.0000679210	Africa
Africa|hCoV-19/DRC/11310/2020|EPI ISL 527529|B.1.149|Democratic Republic of the Congo|2020-05-25	Africa|hCoV-19/Senegal/6427/2020|EPI ISL 486873|B.1.5|Senegal|2020-04-20	0.0001745894	Africa
Africa|hCoV-19/DRC/11318/2020|EPI ISL 527559|B.1.149|Democratic Republic of the Congo|2020-05-25	Africa|hCoV-19/Senegal/6427/2020|EPI ISL 486873|B.1.5|Senegal|2020-04-20	0.0001698285	Africa
Africa|hCoV-19/DRC/11326/2020|EPI ISL 527508|B.1|Democratic Republic of the Congo|2020-05-25	Africa|hCoV-19/Senegal/6427/2020|EPI ISL 486873|B.1.5|Senegal|2020-04-20	0.0001721038	Africa
Africa|hCoV-19/DRC/11334/2020|EPI ISL 527504|B.1.178|Democratic Republic of the Congo|2020-05-25	Africa|hCoV-19/Senegal/6427/2020|EPI ISL 486873|B.1.5|Senegal|2020-04-20	0.0001718589	Africa
Africa|hCoV-19/DRC/11337/2020|EPI ISL 527510|B.1.84|Democratic Republic of the Congo|2020-05-25	Africa|hCoV-19/Senegal/6427/2020|EPI ISL 486873|B.1.5|Senegal|2020-04-20	0.0002412932	Africa
Africa|hCoV-19/DRC/11341/2020|EPI ISL 527509|B.1.1.275|Democratic Republic of the Congo|2020-05-25	Africa|hCoV-19/Senegal/6427/2020|EPI ISL 486873|B.1.5|Senegal|2020-04-20	0.0003444648	Africa
Africa|hCoV-19/DRC/11348/2020|EPI ISL 527560|B.1.149|Democratic Republic of the Congo|2020-05-25	Africa|hCoV-19/Senegal/6427/2020|EPI ISL 486873|B.1.5|Senegal|2020-04-20	0.0001698170	Africa
Africa|hCoV-19/DRC/11369/2020|EPI ISL 527537|B.1.214|Democratic Republic of the Congo|2020-05-25	Africa|hCoV-19/Senegal/6427/2020|EPI ISL 486873|B.1.5|Senegal|2020-04-20	0.0002104248	Africa
Africa|hCoV-19/DRC/11376/2020|EPI ISL 527513|B.1.214|Democratic Republic of the Congo|2020-05-25	Africa|hCoV-19/Senegal/6427/2020|EPI ISL 486873|B.1.5|Senegal|2020-04-20	0.0002415096	Africa
Africa|hCoV-19/DRC/11411/2020|EPI ISL 527561|B.1.5|Democratic Republic of the Congo|2020-05-25	Africa|hCoV-19/Senegal/6427/2020|EPI ISL 486873|B.1.5|Senegal|2020-04-20	0.0001362673	Africa
Africa|hCoV-19/DRC/11450/2020|EPI ISL 527516|B.1.5|Democratic Republic of the Congo|2020-05-25	Africa|hCoV-19/Senegal/6427/2020|EPI ISL 486873|B.1.5|Senegal|2020-04-20	0.0000699883	Africa
Africa|hCoV-19/DRC/11458/2020|EPI ISL 527497|B.1.5|Democratic Republic of the Congo|2020-05-25	Africa|hCoV-19/Senegal/6427/2020|EPI ISL 486873|B.1.5|Senegal|2020-04-20	0.0002064523	Africa
Africa|hCoV-19/DRC/11460/2020|EPI ISL 527562|B.1.214|Democratic Republic of the Congo|2020-05-25	Africa|hCoV-19/Senegal/6427/2020|EPI ISL 486873|B.1.5|Senegal|2020-04-20	0.0003444954	Africa
Africa|hCoV-19/DRC/11472/2020|EPI ISL 527502|B.1.214|Democratic Republic of the Congo|2020-05-25	Africa|hCoV-19/Senegal/6427/2020|EPI ISL 486873|B.1.5|Senegal|2020-04-20	0.0002741346	Africa
Africa|hCoV-19/DRC/11477/2020|EPI ISL 527563|B.1.84|Democratic Republic of the Congo|2020-05-25	Africa|hCoV-19/Senegal/6427/2020|EPI ISL 486873|B.1.5|Senegal|2020-04-20	0.0001021000	Africa
Africa|hCoV-19/DRC/11486/2020|EPI ISL 527564|B.1.214|Democratic Republic of the Congo|2020-05-25	Africa|hCoV-19/Senegal/6427/2020|EPI ISL 486873|B.1.5|Senegal|2020-04-20	0.0002726935	Africa
Africa|hCoV-19/DRC/11487/2020|EPI ISL 527505|B.1|Democratic Republic of the Congo|2020-05-25	Africa|hCoV-19/Senegal/6427/2020|EPI ISL 486873|B.1.5|Senegal|2020-04-20	0.0002066374	Africa
Africa|hCoV-19/DRC/11507/2020|EPI ISL 527512|B.1|Democratic Republic of the Congo|2020-05-25	Africa|hCoV-19/Senegal/6427/2020|EPI ISL 486873|B.1.5|Senegal|2020-04-20	0.0002409823	Africa
Africa|hCoV-19/DRC/1151/2020|EPI ISL 447596|B.38|Democratic Republic of the Congo|2020-04-05	Africa|hCoV-19/Senegal/6427/2020|EPI ISL 486873|B.1.5|Senegal|2020-04-20	0.0004756670	Africa
Africa|hCoV-19/DRC/11511/2020|EPI ISL 527511|B.1.214|Democratic Republic of the Congo|2020-05-25	Africa|hCoV-19/Senegal/6427/2020|EPI ISL 486873|B.1.5|Senegal|2020-04-20	0.0002758197	Africa
Africa|hCoV-19/DRC/11572/2020|EPI ISL 527565|B.1.214|Democratic Republic of the Congo|2020-05-25	Africa|hCoV-19/Senegal/6427/2020|EPI ISL 486873|B.1.5|Senegal|2020-04-20	0.0001702199	Africa
Africa|hCoV-19/DRC/11576/2020|EPI ISL 527517|B.1|Democratic Republic of the Congo|2020-05-25	Africa|hCoV-19/Senegal/6427/2020|EPI ISL 486873|B.1.5|Senegal|2020-04-20	0.0001733565	Africa
Africa|hCoV-19/DRC/11583/2020|EPI ISL 527542|B.1|Democratic Republic of the Congo|2020-05-25	Africa|hCoV-19/Senegal/6427/2020|EPI ISL 486873|B.1.5|Senegal|2020-04-20	0.0002120780	Africa
Africa|hCoV-19/DRC/11616/2020|EPI ISL 527519|B.1|Democratic Republic of the Congo|2020-05-25	Africa|hCoV-19/Senegal/6427/2020|EPI ISL 486873|B.1.5|Senegal|2020-04-20	0.0001730567	Africa
Africa|hCoV-19/DRC/11623/2020|EPI ISL 527566|B.1.5|Democratic Republic of the Congo|2020-05-25	Africa|hCoV-19/Senegal/6427/2020|EPI ISL 486873|B.1.5|Senegal|2020-04-20	0.0001704703	Africa
Africa|hCoV-19/DRC/11624/2020|EPI ISL 527567|B.1.149|Democratic Republic of the Congo|2020-05-25	Africa|hCoV-19/Senegal/6427/2020|EPI ISL 486873|B.1.5|Senegal|2020-04-20	0.0001703881	Africa
Africa|hCoV-19/DRC/11631/2020|EPI ISL 527568|B.1.149|Democratic Republic of the Congo|2020-05-25	Africa|hCoV-19/Senegal/6427/2020|EPI ISL 486873|B.1.5|Senegal|2020-04-20	0.0001705624	Africa
Africa|hCoV-19/DRC/11632/2020|EPI ISL 527493|B.1|Democratic Republic of the Congo|2020-05-25	Africa|hCoV-19/Senegal/6427/2020|EPI ISL 486873|B.1.5|Senegal|2020-04-20	0.0002048510	Africa
Africa|hCoV-19/DRC/11635/2020|EPI ISL 527540|B.1.214|Democratic Republic of the Congo|2020-05-25	Africa|hCoV-19/Senegal/6427/2020|EPI ISL 486873|B.1.5|Senegal|2020-04-20	0.0002109605	Africa
Africa|hCoV-19/DRC/11640/2020|EPI ISL 527535|B.1.178|Democratic Republic of the Congo|2020-05-25	Africa|hCoV-19/Senegal/6427/2020|EPI ISL 486873|B.1.5|Senegal|2020-04-20	0.0002789048	Africa
Africa|hCoV-19/DRC/11643/2020|EPI ISL 527520|B.1.5|Democratic Republic of the Congo|2020-05-25	Africa|hCoV-19/Senegal/6427/2020|EPI ISL 486873|B.1.5|Senegal|2020-04-20	0.0001734631	Africa
Africa|hCoV-19/DRC/11648/2020|EPI ISL 527569|B.1.6|Democratic Republic of the Congo|2020-05-25	Africa|hCoV-19/Senegal/6427/2020|EPI ISL 486873|B.1.5|Senegal|2020-04-20	0.0002037825	Africa
Africa|hCoV-19/DRC/11652/2020|EPI ISL 527570|B.1.149|Democratic Republic of the Congo|2020-05-25	Africa|hCoV-19/Senegal/6427/2020|EPI ISL 486873|B.1.5|Senegal|2020-04-20	0.0001703411	Africa
Africa|hCoV-19/DRC/11653/2020|EPI ISL 527533|B.1.84|Democratic Republic of the Congo|2020-05-25	Africa|hCoV-19/Senegal/6427/2020|EPI ISL 486873|B.1.5|Senegal|2020-04-20	0.0001396345	Africa
Africa|hCoV-19/DRC/11676/2020|EPI ISL 527531|B.1|Democratic Republic of the Congo|2020-05-26	Africa|hCoV-19/Senegal/6427/2020|EPI ISL 486873|B.1.5|Senegal|2020-04-20	0.0003506871	Africa
Africa|hCoV-19/DRC/11677/2020|EPI ISL 527515|B.1.214|Democratic Republic of the Congo|2020-05-26	Africa|hCoV-19/Senegal/6427/2020|EPI ISL 486873|B.1.5|Senegal|2020-04-20	0.0002770621	Africa
Africa|hCoV-19/DRC/11732/2020|EPI ISL 527536|B.1.214|Democratic Republic of the Congo|2020-05-26	Africa|hCoV-19/Senegal/6427/2020|EPI ISL 486873|B.1.5|Senegal|2020-04-20	0.0001396136	Africa
Africa|hCoV-19/DRC/11733/2020|EPI ISL 527571|B.1.149|Democratic Republic of the Congo|2020-05-26	Africa|hCoV-19/Senegal/6427/2020|EPI ISL 486873|B.1.5|Senegal|2020-04-20	0.0001698188	Africa
Africa|hCoV-19/DRC/11806/2020|EPI ISL 527572|B.1.214|Democratic Republic of the Congo|2020-05-26	Africa|hCoV-19/Senegal/6427/2020|EPI ISL 486873|B.1.5|Senegal|2020-04-20	0.0002725634	Africa
Africa|hCoV-19/DRC/1234/2020|EPI ISL 429258|B.1.5|Democratic Republic of the Congo|2020-04-06	Africa|hCoV-19/Senegal/6427/2020|EPI ISL 486873|B.1.5|Senegal|2020-04-20	0.0000713872	Africa
Africa|hCoV-19/DRC/1249/2020|EPI ISL 429259|B.1.5|Democratic Republic of the Congo|2020-04-06	Africa|hCoV-19/Senegal/6427/2020|EPI ISL 486873|B.1.5|Senegal|2020-04-20	0.0000682175	Africa
Africa|hCoV-19/DRC/1319/2020|EPI ISL 431011|B.1.128|Democratic Republic of the Congo|2020-04-07	Africa|hCoV-19/Senegal/6427/2020|EPI ISL 486873|B.1.5|Senegal|2020-04-20	0.0002384418	Africa
Africa|hCoV-19/DRC/1324/2020|EPI ISL 435033|B.1.128|Democratic Republic of the Congo|2020-04-07	Africa|hCoV-19/Senegal/6427/2020|EPI ISL 486873|B.1.5|Senegal|2020-04-20	0.0002365726	Africa
Africa|hCoV-19/DRC/1326/2020|EPI ISL 435116|B.1|Democratic Republic of the Congo|2020-04-07	Africa|hCoV-19/Senegal/6427/2020|EPI ISL 486873|B.1.5|Senegal|2020-04-20	0.0001384424	Africa
Africa|hCoV-19/DRC/1375/2020|EPI ISL 435117|B.1.1.1|Democratic Republic of the Congo|2020-04-07	Africa|hCoV-19/Senegal/6427/2020|EPI ISL 486873|B.1.5|Senegal|2020-04-20	0.0003802866	Africa
Africa|hCoV-19/DRC/1376/2020|EPI ISL 431012|B.1.1.1|Democratic Republic of the Congo|2020-04-07	Africa|hCoV-19/Senegal/6427/2020|EPI ISL 486873|B.1.5|Senegal|2020-04-20	0.0003427498	Africa
Africa|hCoV-19/DRC/1377/2020|EPI ISL 434678|B.1.1.1|Democratic Republic of the Congo|2020-04-07	Africa|hCoV-19/Senegal/6427/2020|EPI ISL 486873|B.1.5|Senegal|2020-04-20	0.0003057205	Africa
Africa|hCoV-19/DRC/1378/2020|EPI ISL 435118|B.1.1.1|Democratic Republic of the Congo|2020-04-07	Africa|hCoV-19/Senegal/6427/2020|EPI ISL 486873|B.1.5|Senegal|2020-04-20	0.0003410017	Africa
Africa|hCoV-19/DRC/1382/2020|EPI ISL 435113|B.1.1.1|Democratic Republic of the Congo|2020-04-07	Africa|hCoV-19/Senegal/6427/2020|EPI ISL 486873|B.1.5|Senegal|2020-04-20	0.0003482636	Africa
Africa|hCoV-19/DRC/1397/2020|EPI ISL 434679|B.1.1.1|Democratic Republic of the Congo|2020-04-07	Africa|hCoV-19/Senegal/6427/2020|EPI ISL 486873|B.1.5|Senegal|2020-04-20	0.0003420348	Africa
Africa|hCoV-19/DRC/1398/2020|EPI ISL 435114|B.1.1.1|Democratic Republic of the Congo|2020-04-07	Africa|hCoV-19/Senegal/6427/2020|EPI ISL 486873|B.1.5|Senegal|2020-04-20	0.0003040066	Africa
Africa|hCoV-19/DRC/1422/2020|EPI ISL 434680|B.1.149|Democratic Republic of the Congo|2020-04-08	Africa|hCoV-19/Senegal/6427/2020|EPI ISL 486873|B.1.5|Senegal|2020-04-20	0.0001726480	Africa
Africa|hCoV-19/DRC/1423/2020|EPI ISL 434710|B.1.149|Democratic Republic of the Congo|2020-04-08	Africa|hCoV-19/Senegal/6427/2020|EPI ISL 486873|B.1.5|Senegal|2020-04-20	0.0001350647	Africa
Africa|hCoV-19/DRC/1486/2020|EPI ISL 434711|B.1|Democratic Republic of the Congo|2020-04-08	Africa|hCoV-19/Senegal/6427/2020|EPI ISL 486873|B.1.5|Senegal|2020-04-20	0.0001049666	Africa
Africa|hCoV-19/DRC/1516/2020|EPI ISL 435032|B.1.5|Democratic Republic of the Congo|2020-04-09	Africa|hCoV-19/Senegal/6427/2020|EPI ISL 486873|B.1.5|Senegal|2020-04-20	0.0000673357	Africa
Africa|hCoV-19/DRC/1565/2020|EPI ISL 434681|B.1|Democratic Republic of the Congo|2020-04-09	Africa|hCoV-19/Senegal/6427/2020|EPI ISL 486873|B.1.5|Senegal|2020-04-20	0.0001028520	Africa
Africa|hCoV-19/DRC/158/2020|EPI ISL 417950|B.40|Democratic Republic of the Congo|2020-03-20	Africa|hCoV-19/Senegal/6427/2020|EPI ISL 486873|B.1.5|Senegal|2020-04-20	0.0004715485	Africa
Africa|hCoV-19/DRC/1715/2020|EPI ISL 435156|B.1.84|Democratic Republic of the Congo|2020-04-10	Africa|hCoV-19/Senegal/6427/2020|EPI ISL 486873|B.1.5|Senegal|2020-04-20	0.0001358481	Africa
Africa|hCoV-19/DRC/1767/2020|EPI ISL 435157|B.1.5|Democratic Republic of the Congo|2020-04-10	Africa|hCoV-19/Senegal/6427/2020|EPI ISL 486873|B.1.5|Senegal|2020-04-20	0.0000700613	Africa
Africa|hCoV-19/DRC/1779/2020|EPI ISL 435158|C.14|Democratic Republic of the Congo|2020-04-10	Africa|hCoV-19/Senegal/6427/2020|EPI ISL 486873|B.1.5|Senegal|2020-04-20	0.0004177631	Africa
Africa|hCoV-19/DRC/191/2020|EPI ISL 417955|B.1.128|Democratic Republic of the Congo|2020-03-21	Africa|hCoV-19/Senegal/6427/2020|EPI ISL 486873|B.1.5|Senegal|2020-04-20	0.0002358665	Africa
Africa|hCoV-19/DRC/1952/2020|EPI ISL 435159|B.1.5|Democratic Republic of the Congo|2020-04-11	Africa|hCoV-19/Senegal/6427/2020|EPI ISL 486873|B.1.5|Senegal|2020-04-20	0.0000694057	Africa
Africa|hCoV-19/DRC/1982/2020|EPI ISL 435160|B.1|Democratic Republic of the Congo|2020-04-12	Africa|hCoV-19/Senegal/6427/2020|EPI ISL 486873|B.1.5|Senegal|2020-04-20	0.0001035931	Africa
Africa|hCoV-19/DRC/2047/2020|EPI ISL 435161|B.1.1.1|Democratic Republic of the Congo|2020-04-12	Africa|hCoV-19/Senegal/6427/2020|EPI ISL 486873|B.1.5|Senegal|2020-04-20	0.0003090266	Africa
Africa|hCoV-19/DRC/2063/2020|EPI ISL 435162|B.1|Democratic Republic of the Congo|2020-04-12	Africa|hCoV-19/Senegal/6427/2020|EPI ISL 486873|B.1.5|Senegal|2020-04-20	0.0000691148	Africa
Africa|hCoV-19/DRC/2120/2020|EPI ISL 435163|B.1.149|Democratic Republic of the Congo|2020-04-12	Africa|hCoV-19/Senegal/6427/2020|EPI ISL 486873|B.1.5|Senegal|2020-04-20	0.0001358536	Africa
Africa|hCoV-19/DRC/2121/2020|EPI ISL 435164|B.1.149|Democratic Republic of the Congo|2020-04-12	Africa|hCoV-19/Senegal/6427/2020|EPI ISL 486873|B.1.5|Senegal|2020-04-20	0.0001380855	Africa
Africa|hCoV-19/DRC/2122/2020|EPI ISL 435165|B.1.149|Democratic Republic of the Congo|2020-04-13	Africa|hCoV-19/Senegal/6427/2020|EPI ISL 486873|B.1.5|Senegal|2020-04-20	0.0002104049	Africa
Africa|hCoV-19/DRC/2125/2020|EPI ISL 435166|B.1.149|Democratic Republic of the Congo|2020-04-13	Africa|hCoV-19/Senegal/6427/2020|EPI ISL 486873|B.1.5|Senegal|2020-04-20	0.0001382668	Africa
Africa|hCoV-19/DRC/2128/2020|EPI ISL 435167|B.1|Democratic Republic of the Congo|2020-04-13	Africa|hCoV-19/Senegal/6427/2020|EPI ISL 486873|B.1.5|Senegal|2020-04-20	0.0000704983	Africa
Africa|hCoV-19/DRC/2133/2020|EPI ISL 435168|B.1.128|Democratic Republic of the Congo|2020-04-13	Africa|hCoV-19/Senegal/6427/2020|EPI ISL 486873|B.1.5|Senegal|2020-04-20	0.0002453065	Africa
Africa|hCoV-19/DRC/214/2020|EPI ISL 420030|B.1.6|Democratic Republic of the Congo|2020-03-21	Africa|hCoV-19/Senegal/6427/2020|EPI ISL 486873|B.1.5|Senegal|2020-04-20	0.0000674395	Africa
Africa|hCoV-19/DRC/215/2020|EPI ISL 420031|B.1.1.1|Democratic Republic of the Congo|2020-03-21	Africa|hCoV-19/Senegal/6427/2020|EPI ISL 486873|B.1.5|Senegal|2020-04-20	0.0003427781	Africa
Africa|hCoV-19/DRC/2169/2020|EPI ISL 436194|B.1.5|Democratic Republic of the Congo|2020-04-13	Africa|hCoV-19/Senegal/6427/2020|EPI ISL 486873|B.1.5|Senegal|2020-04-20	0.0001051052	Africa
Africa|hCoV-19/DRC/2299/2020|EPI ISL 436412|B.1.5|Democratic Republic of the Congo|2020-04-14	Africa|hCoV-19/Senegal/6427/2020|EPI ISL 486873|B.1.5|Senegal|2020-04-20	0.0001358568	Africa
Africa|hCoV-19/DRC/236/2020|EPI ISL 420032|B.1.128|Democratic Republic of the Congo|2020-03-22	Africa|hCoV-19/Senegal/6427/2020|EPI ISL 486873|B.1.5|Senegal|2020-04-20	0.0002358610	Africa
Africa|hCoV-19/DRC/2363/2020|EPI ISL 437194|B.1.84|Democratic Republic of the Congo|2020-04-14	Africa|hCoV-19/Senegal/6427/2020|EPI ISL 486873|B.1.5|Senegal|2020-04-20	0.0001018816	Africa
Africa|hCoV-19/DRC/2384/2020|EPI ISL 437196|B.1.149|Democratic Republic of the Congo|2020-04-14	Africa|hCoV-19/Senegal/6427/2020|EPI ISL 486873|B.1.5|Senegal|2020-04-20	0.0001383577	Africa
Africa|hCoV-19/DRC/241/2020|EPI ISL 420033|B.1.1.75|Democratic Republic of the Congo|2020-03-22	Africa|hCoV-19/Senegal/6427/2020|EPI ISL 486873|B.1.5|Senegal|2020-04-20	0.0002695998	Africa
Africa|hCoV-19/DRC/243/2020|EPI ISL 420034|B.1|Democratic Republic of the Congo|2020-03-22	Africa|hCoV-19/Senegal/6427/2020|EPI ISL 486873|B.1.5|Senegal|2020-04-20	0.0001722359	Africa
Africa|hCoV-19/DRC/248/2020|EPI ISL 420035|B.1.5|Democratic Republic of the Congo|2020-03-22	Africa|hCoV-19/Senegal/6427/2020|EPI ISL 486873|B.1.5|Senegal|2020-04-20	0.0000336895	Africa
Africa|hCoV-19/DRC/2496/2020|EPI ISL 437337|B.1.149|Democratic Republic of the Congo|2020-04-15	Africa|hCoV-19/Senegal/6427/2020|EPI ISL 486873|B.1.5|Senegal|2020-04-20	0.0001683569	Africa
Africa|hCoV-19/DRC/2529/2020|EPI ISL 437338|B.1.178|Democratic Republic of the Congo|2020-04-15	Africa|hCoV-19/Senegal/6427/2020|EPI ISL 486873|B.1.5|Senegal|2020-04-20	0.0001346828	Africa
Africa|hCoV-19/DRC/253/2020|EPI ISL 420838|B.1.5|Democratic Republic of the Congo|2020-03-22	Africa|hCoV-19/Senegal/6427/2020|EPI ISL 486873|B.1.5|Senegal|2020-04-20	0.0000338171	Africa
Africa|hCoV-19/DRC/2536/2020|EPI ISL 437339|B.1|Democratic Republic of the Congo|2020-04-15	Africa|hCoV-19/Senegal/6427/2020|EPI ISL 486873|B.1.5|Senegal|2020-04-20	0.0001346828	Africa
Africa|hCoV-19/DRC/254/2020|EPI ISL 420839|B.1|Democratic Republic of the Congo|2020-03-22	Africa|hCoV-19/Senegal/6427/2020|EPI ISL 486873|B.1.5|Senegal|2020-04-20	0.0001705793	Africa
Africa|hCoV-19/DRC/2563/2020|EPI ISL 437340|B.1.9|Democratic Republic of the Congo|2020-04-15	Africa|hCoV-19/Senegal/6427/2020|EPI ISL 486873|B.1.5|Senegal|2020-04-20	0.0004041137	Africa
Africa|hCoV-19/DRC/2580/2020|EPI ISL 437341|B.1.5|Democratic Republic of the Congo|2020-04-15	Africa|hCoV-19/Senegal/6427/2020|EPI ISL 486873|B.1.5|Senegal|2020-04-20	0.0000677180	Africa
Africa|hCoV-19/DRC/2644/2020|EPI ISL 437342|B.1.84|Democratic Republic of the Congo|2020-04-15	Africa|hCoV-19/Senegal/6427/2020|EPI ISL 486873|B.1.5|Senegal|2020-04-20	0.0001706846	Africa
Africa|hCoV-19/DRC/2670/2020|EPI ISL 437343|B.1.9|Democratic Republic of the Congo|2020-04-15	Africa|hCoV-19/Senegal/6427/2020|EPI ISL 486873|B.1.5|Senegal|2020-04-20	0.0004378277	Africa
Africa|hCoV-19/DRC/2727/2020|EPI ISL 437344|B.1|Democratic Republic of the Congo|2020-04-16	Africa|hCoV-19/Senegal/6427/2020|EPI ISL 486873|B.1.5|Senegal|2020-04-20	0.0000685535	Africa
Africa|hCoV-19/DRC/2728/2020|EPI ISL 437345|B.1.84|Democratic Republic of the Congo|2020-04-16	Africa|hCoV-19/Senegal/6427/2020|EPI ISL 486873|B.1.5|Senegal|2020-04-20	0.0001379684	Africa
Africa|hCoV-19/DRC/2813/2020|EPI ISL 437346|C.14|Democratic Republic of the Congo|2020-04-16	Africa|hCoV-19/Senegal/6427/2020|EPI ISL 486873|B.1.5|Senegal|2020-04-20	0.0004380997	Africa
Africa|hCoV-19/DRC/2819/2020|EPI ISL 437347|B.1|Democratic Republic of the Congo|2020-04-16	Africa|hCoV-19/Senegal/6427/2020|EPI ISL 486873|B.1.5|Senegal|2020-04-20	0.0001720209	Africa
Africa|hCoV-19/DRC/2827/2020|EPI ISL 437348|B.1|Democratic Republic of the Congo|2020-04-16	Africa|hCoV-19/Senegal/6427/2020|EPI ISL 486873|B.1.5|Senegal|2020-04-20	0.0000673328	Africa
Africa|hCoV-19/DRC/2855/2020|EPI ISL 437350|B.1|Democratic Republic of the Congo|2020-04-16	Africa|hCoV-19/Senegal/6427/2020|EPI ISL 486873|B.1.5|Senegal|2020-04-20	0.0001010100	Africa
Africa|hCoV-19/DRC/2864/2020|EPI ISL 437351|B.1|Democratic Republic of the Congo|2020-04-16	Africa|hCoV-19/Senegal/6427/2020|EPI ISL 486873|B.1.5|Senegal|2020-04-20	0.0001012237	Africa
Africa|hCoV-19/DRC/2904/2020|EPI ISL 437352|B.1|Democratic Republic of the Congo|2020-04-17	Africa|hCoV-19/Senegal/6427/2020|EPI ISL 486873|B.1.5|Senegal|2020-04-20	0.0001010101	Africa
Africa|hCoV-19/DRC/2938/2020|EPI ISL 437353|B.1.275|Democratic Republic of the Congo|2020-04-17	Africa|hCoV-19/Senegal/6427/2020|EPI ISL 486873|B.1.5|Senegal|2020-04-20	0.0003483071	Africa
Africa|hCoV-19/DRC/2939/2020|EPI ISL 437354|B.1|Democratic Republic of the Congo|2020-04-17	Africa|hCoV-19/Senegal/6427/2020|EPI ISL 486873|B.1.5|Senegal|2020-04-20	0.0002024488	Africa
Africa|hCoV-19/DRC/2942/2020|EPI ISL 437355|B.1|Democratic Republic of the Congo|2020-04-17	Africa|hCoV-19/Senegal/6427/2020|EPI ISL 486873|B.1.5|Senegal|2020-04-20	0.0002764353	Africa
Africa|hCoV-19/DRC/299/2020|EPI ISL 420840|B.4|Democratic Republic of the Congo|2020-03-20	Africa|hCoV-19/Senegal/6427/2020|EPI ISL 486873|B.1.5|Senegal|2020-04-20	0.0006156076	Africa
Africa|hCoV-19/DRC/300/2020|EPI ISL 420841|A|Democratic Republic of the Congo|2020-03-22	Africa|hCoV-19/Senegal/6427/2020|EPI ISL 486873|B.1.5|Senegal|2020-04-20	0.0004071975	Africa
Africa|hCoV-19/DRC/3041/2020|EPI ISL 437356|B.1|Democratic Republic of the Congo|2020-04-18	Africa|hCoV-19/Senegal/6427/2020|EPI ISL 486873|B.1.5|Senegal|2020-04-20	0.0001690552	Africa
Africa|hCoV-19/DRC/307/2020|EPI ISL 420842|B.1.9|Democratic Republic of the Congo|2020-03	Africa|hCoV-19/Senegal/6427/2020|EPI ISL 486873|B.1.5|Senegal|2020-04-20	0.0002423590	Africa
Africa|hCoV-19/DRC/3070/2020|EPI ISL 437357|B.1.214|Democratic Republic of the Congo|2020-04-18	Africa|hCoV-19/Senegal/6427/2020|EPI ISL 486873|B.1.5|Senegal|2020-04-20	0.0002031458	Africa
Africa|hCoV-19/DRC/3089/2020|EPI ISL 437358|B.1.84|Democratic Republic of the Congo|2020-04-19	Africa|hCoV-19/Senegal/6427/2020|EPI ISL 486873|B.1.5|Senegal|2020-04-20	0.0001348513	Africa
Africa|hCoV-19/DRC/3440/2020|EPI ISL 447597|B.1.84|Democratic Republic of the Congo|2020-04-22	Africa|hCoV-19/Senegal/6427/2020|EPI ISL 486873|B.1.5|Senegal|2020-04-20	0.0001360898	Africa
Africa|hCoV-19/DRC/3451/2020|EPI ISL 447598|B.1.178|Democratic Republic of the Congo|2020-04-22	Africa|hCoV-19/Senegal/6427/2020|EPI ISL 486873|B.1.5|Senegal|2020-04-20	0.0001702523	Africa
Africa|hCoV-19/DRC/3453/2020|EPI ISL 447599|B.1.84|Democratic Republic of the Congo|2020-04-22	Africa|hCoV-19/Senegal/6427/2020|EPI ISL 486873|B.1.5|Senegal|2020-04-20	0.0001361732	Africa
Africa|hCoV-19/DRC/3481/2020|EPI ISL 447600|B.1|Democratic Republic of the Congo|2020-04-22	Africa|hCoV-19/Senegal/6427/2020|EPI ISL 486873|B.1.5|Senegal|2020-04-20	0.0000698575	Africa
Africa|hCoV-19/DRC/3482/2020|EPI ISL 447601|B.1|Democratic Republic of the Congo|2020-04-22	Africa|hCoV-19/Senegal/6427/2020|EPI ISL 486873|B.1.5|Senegal|2020-04-20	0.0001029840	Africa
Africa|hCoV-19/DRC/3483/2020|EPI ISL 447602|B.1|Democratic Republic of the Congo|2020-04-22	Africa|hCoV-19/Senegal/6427/2020|EPI ISL 486873|B.1.5|Senegal|2020-04-20	0.0000697479	Africa
Africa|hCoV-19/DRC/3490/2020|EPI ISL 447603|B.1|Democratic Republic of the Congo|2020-04-22	Africa|hCoV-19/Senegal/6427/2020|EPI ISL 486873|B.1.5|Senegal|2020-04-20	0.0001022729	Africa
Africa|hCoV-19/DRC/3504/2020|EPI ISL 447604|B.1.149|Democratic Republic of the Congo|2020-04-23	Africa|hCoV-19/Senegal/6427/2020|EPI ISL 486873|B.1.5|Senegal|2020-04-20	0.0001396389	Africa
Africa|hCoV-19/DRC/352/2020|EPI ISL 420850|B.1.5|Democratic Republic of the Congo|2020-03	Africa|hCoV-19/Senegal/6427/2020|EPI ISL 486873|B.1.5|Senegal|2020-04-20	0.0001021656	Africa
Africa|hCoV-19/DRC/353/2020|EPI ISL 420843|B.1.5|Democratic Republic of the Congo|2020-03	Africa|hCoV-19/Senegal/6427/2020|EPI ISL 486873|B.1.5|Senegal|2020-04-20	0.0000341193	Africa
Africa|hCoV-19/DRC/355/2020|EPI ISL 420844|B.1|Democratic Republic of the Congo|2020-03	Africa|hCoV-19/Senegal/6427/2020|EPI ISL 486873|B.1.5|Senegal|2020-04-20	0.0000674327	Africa
Africa|hCoV-19/DRC/3552/2020|EPI ISL 447605|B.1.84|Democratic Republic of the Congo|2020-04-23	Africa|hCoV-19/Senegal/6427/2020|EPI ISL 486873|B.1.5|Senegal|2020-04-20	0.0001378040	Africa
Africa|hCoV-19/DRC/3595/2020|EPI ISL 447606|B.1.5|Democratic Republic of the Congo|2020-04-23	Africa|hCoV-19/Senegal/6427/2020|EPI ISL 486873|B.1.5|Senegal|2020-04-20	0.0001018836	Africa
Africa|hCoV-19/DRC/3632/2020|EPI ISL 447607|B.1.5|Democratic Republic of the Congo|2020-04-23	Africa|hCoV-19/Senegal/6427/2020|EPI ISL 486873|B.1.5|Senegal|2020-04-20	0.0001021914	Africa
Africa|hCoV-19/DRC/3633/2020|EPI ISL 447230|B.1.5|Democratic Republic of the Congo|2020-04-23	Africa|hCoV-19/Senegal/6427/2020|EPI ISL 486873|B.1.5|Senegal|2020-04-20	0.0001031646	Africa
Africa|hCoV-19/DRC/3653/2020|EPI ISL 447231|B.1.128|Democratic Republic of the Congo|2020-04-23	Africa|hCoV-19/Senegal/6427/2020|EPI ISL 486873|B.1.5|Senegal|2020-04-20	0.0003039850	Africa
Africa|hCoV-19/DRC/3659/2020|EPI ISL 447232|B.1.128|Democratic Republic of the Congo|2020-04-23	Africa|hCoV-19/Senegal/6427/2020|EPI ISL 486873|B.1.5|Senegal|2020-04-20	0.0003042624	Africa
Africa|hCoV-19/DRC/3661/2020|EPI ISL 447233|B.1.128|Democratic Republic of the Congo|2020-04-23	Africa|hCoV-19/Senegal/6427/2020|EPI ISL 486873|B.1.5|Senegal|2020-04-20	0.0003068554	Africa
Africa|hCoV-19/DRC/3662/2020|EPI ISL 447234|B.1.128|Democratic Republic of the Congo|2020-04-23	Africa|hCoV-19/Senegal/6427/2020|EPI ISL 486873|B.1.5|Senegal|2020-04-20	0.0003066255	Africa
Africa|hCoV-19/DRC/3664/2020|EPI ISL 447235|B.1.128|Democratic Republic of the Congo|2020-04-23	Africa|hCoV-19/Senegal/6427/2020|EPI ISL 486873|B.1.5|Senegal|2020-04-20	0.0003066777	Africa
Africa|hCoV-19/DRC/3683/2020|EPI ISL 447236|B.1.5|Democratic Republic of the Congo|2020-04-24	Africa|hCoV-19/Senegal/6427/2020|EPI ISL 486873|B.1.5|Senegal|2020-04-20	0.0001362654	Africa
Africa|hCoV-19/DRC/3688/2020|EPI ISL 447237|B.1.128|Democratic Republic of the Congo|2020-04-24	Africa|hCoV-19/Senegal/6427/2020|EPI ISL 486873|B.1.5|Senegal|2020-04-20	0.0003057091	Africa
Africa|hCoV-19/DRC/376/2020|EPI ISL 420851|B.1.6|Democratic Republic of the Congo|2020-03-25	Africa|hCoV-19/Senegal/6427/2020|EPI ISL 486873|B.1.5|Senegal|2020-04-20	0.0001357633	Africa
Africa|hCoV-19/DRC/3764/2020|EPI ISL 447238|B.1.84|Democratic Republic of the Congo|2020-04-24	Africa|hCoV-19/Senegal/6427/2020|EPI ISL 486873|B.1.5|Senegal|2020-04-20	0.0001700966	Africa
Africa|hCoV-19/DRC/3768/2020|EPI ISL 447239|B.1.84|Democratic Republic of the Congo|2020-04-24	Africa|hCoV-19/Senegal/6427/2020|EPI ISL 486873|B.1.5|Senegal|2020-04-20	0.0001361792	Africa
Africa|hCoV-19/DRC/3778/2020|EPI ISL 447240|B.1.128|Democratic Republic of the Congo|2020-04-24	Africa|hCoV-19/Senegal/6427/2020|EPI ISL 486873|B.1.5|Senegal|2020-04-20	0.0003057091	Africa
Africa|hCoV-19/DRC/3787/2020|EPI ISL 447241|B.1|Democratic Republic of the Congo|2020-04-24	Africa|hCoV-19/Senegal/6427/2020|EPI ISL 486873|B.1.5|Senegal|2020-04-20	0.0001039953	Africa
Africa|hCoV-19/DRC/3791/2020|EPI ISL 447242|B.1|Democratic Republic of the Congo|2020-04-24	Africa|hCoV-19/Senegal/6427/2020|EPI ISL 486873|B.1.5|Senegal|2020-04-20	0.0001405139	Africa
Africa|hCoV-19/DRC/3803/2020|EPI ISL 447243|B.1|Democratic Republic of the Congo|2020-04-24	Africa|hCoV-19/Senegal/6427/2020|EPI ISL 486873|B.1.5|Senegal|2020-04-20	0.0000697163	Africa
Africa|hCoV-19/DRC/3806/2020|EPI ISL 447244|B.1|Democratic Republic of the Congo|2020-04-24	Africa|hCoV-19/Senegal/6427/2020|EPI ISL 486873|B.1.5|Senegal|2020-04-20	0.0000697114	Africa
Africa|hCoV-19/DRC/3827/2020|EPI ISL 447245|B.1|Democratic Republic of the Congo|2020-04-24	Africa|hCoV-19/Senegal/6427/2020|EPI ISL 486873|B.1.5|Senegal|2020-04-20	0.0002043925	Africa
Africa|hCoV-19/DRC/3829/2020|EPI ISL 447246|B.1|Democratic Republic of the Congo|2020-04-24	Africa|hCoV-19/Senegal/6427/2020|EPI ISL 486873|B.1.5|Senegal|2020-04-20	0.0001705560	Africa
Africa|hCoV-19/DRC/3834/2020|EPI ISL 447247|A|Democratic Republic of the Congo|2020-04-25	Africa|hCoV-19/Senegal/6427/2020|EPI ISL 486873|B.1.5|Senegal|2020-04-20	0.0004800373	Africa
Africa|hCoV-19/DRC/3837/2020|EPI ISL 447248|B.1.128|Democratic Republic of the Congo|2020-04-25	Africa|hCoV-19/Senegal/6427/2020|EPI ISL 486873|B.1.5|Senegal|2020-04-20	0.0003064793	Africa
Africa|hCoV-19/DRC/3841/2020|EPI ISL 447249|B.1.128|Democratic Republic of the Congo|2020-04-25	Africa|hCoV-19/Senegal/6427/2020|EPI ISL 486873|B.1.5|Senegal|2020-04-20	0.0003397679	Africa
Africa|hCoV-19/DRC/3842/2020|EPI ISL 471396|B.1.128|Democratic Republic of the Congo|2020-04-25	Africa|hCoV-19/Senegal/6427/2020|EPI ISL 486873|B.1.5|Senegal|2020-04-20	0.0003367706	Africa
Africa|hCoV-19/DRC/3846/2020|EPI ISL 471397|B.1.84|Democratic Republic of the Congo|2020-04-25	Africa|hCoV-19/Senegal/6427/2020|EPI ISL 486873|B.1.5|Senegal|2020-04-20	0.0002020283	Africa
Africa|hCoV-19/DRC/3937/2020|EPI ISL 471398|B.1|Democratic Republic of the Congo|2020-04-25	Africa|hCoV-19/Senegal/6427/2020|EPI ISL 486873|B.1.5|Senegal|2020-04-20	0.0001683535	Africa
Africa|hCoV-19/DRC/3941/2020|EPI ISL 471399|B.1.128|Democratic Republic of the Congo|2020-04-25	Africa|hCoV-19/Senegal/6427/2020|EPI ISL 486873|B.1.5|Senegal|2020-04-20	0.0003061322	Africa
Africa|hCoV-19/DRC/3947/2020|EPI ISL 471400|B.1.214|Democratic Republic of the Congo|2020-04-25	Africa|hCoV-19/Senegal/6427/2020|EPI ISL 486873|B.1.5|Senegal|2020-04-20	0.0002693884	Africa
Africa|hCoV-19/DRC/3949/2020|EPI ISL 471401|B.1.84|Democratic Republic of the Congo|2020-04-26	Africa|hCoV-19/Senegal/6427/2020|EPI ISL 486873|B.1.5|Senegal|2020-04-20	0.0001018124	Africa
Africa|hCoV-19/DRC/396/2020|EPI ISL 420852|B.1.6|Democratic Republic of the Congo|2020-03-26	Africa|hCoV-19/Senegal/6427/2020|EPI ISL 486873|B.1.5|Senegal|2020-04-20	0.0001017341	Africa
Africa|hCoV-19/DRC/397/2020|EPI ISL 420845|B.1.6|Democratic Republic of the Congo|2020-03-26	Africa|hCoV-19/Senegal/6427/2020|EPI ISL 486873|B.1.5|Senegal|2020-04-20	0.0001011408	Africa
Africa|hCoV-19/DRC/400/2020|EPI ISL 420846|B.1.5|Democratic Republic of the Congo|2020-03	Africa|hCoV-19/Senegal/6427/2020|EPI ISL 486873|B.1.5|Senegal|2020-04-20	0.0000674895	Africa
Africa|hCoV-19/DRC/4012/2020|EPI ISL 471402|B.1|Democratic Republic of the Congo|2020-04-26	Africa|hCoV-19/Senegal/6427/2020|EPI ISL 486873|B.1.5|Senegal|2020-04-20	0.0002357148	Africa
Africa|hCoV-19/DRC/402/2020|EPI ISL 420853|B.1|Democratic Republic of the Congo|2020-03-26	Africa|hCoV-19/Senegal/6427/2020|EPI ISL 486873|B.1.5|Senegal|2020-04-20	0.0001057384	Africa
Africa|hCoV-19/DRC/4020/2020|EPI ISL 471403|B.1.5|Democratic Republic of the Congo|2020-04-26	Africa|hCoV-19/Senegal/6427/2020|EPI ISL 486873|B.1.5|Senegal|2020-04-20	0.0001683606	Africa
Africa|hCoV-19/DRC/4026/2020|EPI ISL 471404|B.1.84|Democratic Republic of the Congo|2020-04-27	Africa|hCoV-19/Senegal/6427/2020|EPI ISL 486873|B.1.5|Senegal|2020-04-20	0.0001352904	Africa
Africa|hCoV-19/DRC/4060/2020|EPI ISL 471405|B.1|Democratic Republic of the Congo|2020-04-27	Africa|hCoV-19/Senegal/6427/2020|EPI ISL 486873|B.1.5|Senegal|2020-04-20	0.0001686846	Africa
Africa|hCoV-19/DRC/4075/2020|EPI ISL 471406|B.1.214|Democratic Republic of the Congo|2020-04-27	Africa|hCoV-19/Senegal/6427/2020|EPI ISL 486873|B.1.5|Senegal|2020-04-20	0.0002377745	Africa
Africa|hCoV-19/DRC/4084/2020|EPI ISL 471407|B.1.214|Democratic Republic of the Congo|2020-04-27	Africa|hCoV-19/Senegal/6427/2020|EPI ISL 486873|B.1.5|Senegal|2020-04-20	0.0002696607	Africa
Africa|hCoV-19/DRC/4132/2020|EPI ISL 471408|B.1|Democratic Republic of the Congo|2020-04-27	Africa|hCoV-19/Senegal/6427/2020|EPI ISL 486873|B.1.5|Senegal|2020-04-20	0.0002020235	Africa
Africa|hCoV-19/DRC/4141/2020|EPI ISL 471409|B.1.128|Democratic Republic of the Congo|2020-04-27	Africa|hCoV-19/Senegal/6427/2020|EPI ISL 486873|B.1.5|Senegal|2020-04-20	0.0003030741	Africa
Africa|hCoV-19/DRC/4145/2020|EPI ISL 471410|B.1|Democratic Republic of the Congo|2020-04-27	Africa|hCoV-19/Senegal/6427/2020|EPI ISL 486873|B.1.5|Senegal|2020-04-20	0.0001346801	Africa
Africa|hCoV-19/DRC/4194/2020|EPI ISL 471414|B.1.5|Democratic Republic of the Congo|2020-04-28	Africa|hCoV-19/Senegal/6427/2020|EPI ISL 486873|B.1.5|Senegal|2020-04-20	0.0001683495	Africa
Africa|hCoV-19/DRC/4250/2020|EPI ISL 471415|B.1.1.1|Democratic Republic of the Congo|2020-04-28	Africa|hCoV-19/Senegal/6427/2020|EPI ISL 486873|B.1.5|Senegal|2020-04-20	0.0004041520	Africa
Africa|hCoV-19/DRC/4279/2020|EPI ISL 514114|B.1|Democratic Republic of the Congo|2020-04-28	Africa|hCoV-19/Senegal/6427/2020|EPI ISL 486873|B.1.5|Senegal|2020-04-20	0.0002384791	Africa
Africa|hCoV-19/DRC/4282/2020|EPI ISL 514103|B.1.128|Democratic Republic of the Congo|2020-04-08	Africa|hCoV-19/Senegal/6427/2020|EPI ISL 486873|B.1.5|Senegal|2020-04-20	0.0002725876	Africa
Africa|hCoV-19/DRC/4284/2020|EPI ISL 514115|B.1.128|Democratic Republic of the Congo|2020-04-28	Africa|hCoV-19/Senegal/6427/2020|EPI ISL 486873|B.1.5|Senegal|2020-04-20	0.0002725597	Africa
Africa|hCoV-19/DRC/431/2020|EPI ISL 420847|B.1.147|Democratic Republic of the Congo|2020-03-26	Africa|hCoV-19/Senegal/6427/2020|EPI ISL 486873|B.1.5|Senegal|2020-04-20	0.0001010036	Africa
Africa|hCoV-19/DRC/4418/2020|EPI ISL 496506|B.1.128|Democratic Republic of the Congo|2020-04-29	Africa|hCoV-19/Senegal/6427/2020|EPI ISL 486873|B.1.5|Senegal|2020-04-20	0.0003066568	Africa
Africa|hCoV-19/DRC/4422/2020|EPI ISL 496507|B.1.128|Democratic Republic of the Congo|2020-04-29	Africa|hCoV-19/Senegal/6427/2020|EPI ISL 486873|B.1.5|Senegal|2020-04-20	0.0002756678	Africa
Africa|hCoV-19/DRC/4427/2020|EPI ISL 496508|B.1.128|Democratic Republic of the Congo|2020-04-29	Africa|hCoV-19/Senegal/6427/2020|EPI ISL 486873|B.1.5|Senegal|2020-04-20	0.0002781398	Africa
Africa|hCoV-19/DRC/4429/2020|EPI ISL 513589|B.1.128|Democratic Republic of the Congo|2020-04-29	Africa|hCoV-19/Senegal/6427/2020|EPI ISL 486873|B.1.5|Senegal|2020-04-20	0.0002781592	Africa
Africa|hCoV-19/DRC/4430/2020|EPI ISL 496509|B.1.128|Democratic Republic of the Congo|2020-04-29	Africa|hCoV-19/Senegal/6427/2020|EPI ISL 486873|B.1.5|Senegal|2020-04-20	0.0002728196	Africa
Africa|hCoV-19/DRC/4437/2020|EPI ISL 513590|B.1.128|Democratic Republic of the Congo|2020-05-02	Africa|hCoV-19/Senegal/6427/2020|EPI ISL 486873|B.1.5|Senegal|2020-04-20	0.0003129900	Africa
Africa|hCoV-19/DRC/4442/2020|EPI ISL 496510|B.1.128|Democratic Republic of the Congo|2020-04-29	Africa|hCoV-19/Senegal/6427/2020|EPI ISL 486873|B.1.5|Senegal|2020-04-20	0.0002759242	Africa
Africa|hCoV-19/DRC/4444/2020|EPI ISL 514104|B.1.128|Democratic Republic of the Congo|2020-04-29	Africa|hCoV-19/Senegal/6427/2020|EPI ISL 486873|B.1.5|Senegal|2020-04-20	0.0002717080	Africa
Africa|hCoV-19/DRC/445/2020|EPI ISL 420848|B.1|Democratic Republic of the Congo|2020-03	Africa|hCoV-19/Senegal/6427/2020|EPI ISL 486873|B.1.5|Senegal|2020-04-20	0.0000699811	Africa
Africa|hCoV-19/DRC/4501/2020|EPI ISL 513591|B.1.5|Democratic Republic of the Congo|2020-05-30	Africa|hCoV-19/Senegal/6427/2020|EPI ISL 486873|B.1.5|Senegal|2020-04-20	0.0001043214	Africa
Africa|hCoV-19/DRC/4516/2020|EPI ISL 487192|B.1.1.275|Democratic Republic of the Congo|2020-04-28	Africa|hCoV-19/Senegal/6427/2020|EPI ISL 486873|B.1.5|Senegal|2020-04-20	0.0002378882	Africa
Africa|hCoV-19/DRC/4524/2020|EPI ISL 513597|A|Democratic Republic of the Congo|2020-04-30	Africa|hCoV-19/Senegal/6427/2020|EPI ISL 486873|B.1.5|Senegal|2020-04-20	0.0004759532	Africa
Africa|hCoV-19/DRC/4541/2020|EPI ISL 513598|B.1|Democratic Republic of the Congo|2020-04-30	Africa|hCoV-19/Senegal/6427/2020|EPI ISL 486873|B.1.5|Senegal|2020-04-20	0.0002020588	Africa
Africa|hCoV-19/DRC/4551/2020|EPI ISL 513599|B.1.178|Democratic Republic of the Congo|2020-04-30	Africa|hCoV-19/Senegal/6427/2020|EPI ISL 486873|B.1.5|Senegal|2020-04-20	0.0002402335	Africa
Africa|hCoV-19/DRC/4561/2020|EPI ISL 513600|B.1|Democratic Republic of the Congo|2020-04-30	Africa|hCoV-19/Senegal/6427/2020|EPI ISL 486873|B.1.5|Senegal|2020-04-20	0.0001683496	Africa
Africa|hCoV-19/DRC/4562/2020|EPI ISL 513601|B.1.214|Democratic Republic of the Congo|2020-04-30	Africa|hCoV-19/Senegal/6427/2020|EPI ISL 486873|B.1.5|Senegal|2020-04-20	0.0001683535	Africa
Africa|hCoV-19/DRC/4568/2020|EPI ISL 513602|B.1|Democratic Republic of the Congo|2020-04-30	Africa|hCoV-19/Senegal/6427/2020|EPI ISL 486873|B.1.5|Senegal|2020-04-20	0.0001698937	Africa
Africa|hCoV-19/DRC/4578/2020|EPI ISL 513603|B.1|Democratic Republic of the Congo|2020-04-30	Africa|hCoV-19/Senegal/6427/2020|EPI ISL 486873|B.1.5|Senegal|2020-04-20	0.0002054681	Africa
Africa|hCoV-19/DRC/4613/2020|EPI ISL 513604|B.1.214|Democratic Republic of the Congo|2020-04-30	Africa|hCoV-19/Senegal/6427/2020|EPI ISL 486873|B.1.5|Senegal|2020-04-20	0.0002038399	Africa
Africa|hCoV-19/DRC/4614/2020|EPI ISL 513605|B.1|Democratic Republic of the Congo|2020-04-30	Africa|hCoV-19/Senegal/6427/2020|EPI ISL 486873|B.1.5|Senegal|2020-04-20	0.0003030801	Africa
Africa|hCoV-19/DRC/4631/2020|EPI ISL 513606|B.1.5|Democratic Republic of the Congo|2020-04-30	Africa|hCoV-19/Senegal/6427/2020|EPI ISL 486873|B.1.5|Senegal|2020-04-20	0.0003031005	Africa
Africa|hCoV-19/DRC/4633/2020|EPI ISL 513607|B.1.128|Democratic Republic of the Congo|2020-04-30	Africa|hCoV-19/Senegal/6427/2020|EPI ISL 486873|B.1.5|Senegal|2020-04-20	0.0003367705	Africa
Africa|hCoV-19/DRC/4642/2020|EPI ISL 513608|B.1.128|Democratic Republic of the Congo|2020-04-30	Africa|hCoV-19/Senegal/6427/2020|EPI ISL 486873|B.1.5|Senegal|2020-04-20	0.0003367558	Africa
Africa|hCoV-19/DRC/4647/2020|EPI ISL 513609|B.1.128|Democratic Republic of the Congo|2020-04-30	Africa|hCoV-19/Senegal/6427/2020|EPI ISL 486873|B.1.5|Senegal|2020-04-20	0.0003030741	Africa
Africa|hCoV-19/DRC/4653/2020|EPI ISL 513610|B.1.128|Democratic Republic of the Congo|2020-04-30	Africa|hCoV-19/Senegal/6427/2020|EPI ISL 486873|B.1.5|Senegal|2020-04-20	0.0003367898	Africa
Africa|hCoV-19/DRC/4681/2020|EPI ISL 514116|B.1.128|Democratic Republic of the Congo|2020-04-30	Africa|hCoV-19/Senegal/6427/2020|EPI ISL 486873|B.1.5|Senegal|2020-04-20	0.0002759244	Africa
Africa|hCoV-19/DRC/4683/2020|EPI ISL 514105|B.1.5|Democratic Republic of the Congo|2020-04-30	Africa|hCoV-19/Senegal/6427/2020|EPI ISL 486873|B.1.5|Senegal|2020-04-20	0.0002407730	Africa
Africa|hCoV-19/DRC/4685/2020|EPI ISL 514106|B.1.128|Democratic Republic of the Congo|2020-04-30	Africa|hCoV-19/Senegal/6427/2020|EPI ISL 486873|B.1.5|Senegal|2020-04-20	0.0003404201	Africa
Africa|hCoV-19/DRC/4690/2020|EPI ISL 514117|B.1.128|Democratic Republic of the Congo|2020-04-30	Africa|hCoV-19/Senegal/6427/2020|EPI ISL 486873|B.1.5|Senegal|2020-04-20	0.0003068241	Africa
Africa|hCoV-19/DRC/4693/2020|EPI ISL 514118|B.1.128|Democratic Republic of the Congo|2020-04-30	Africa|hCoV-19/Senegal/6427/2020|EPI ISL 486873|B.1.5|Senegal|2020-04-20	0.0003061979	Africa
Africa|hCoV-19/DRC/4694/2020|EPI ISL 514107|B.1.128|Democratic Republic of the Congo|2020-04-30	Africa|hCoV-19/Senegal/6427/2020|EPI ISL 486873|B.1.5|Senegal|2020-04-20	0.0003098125	Africa
Africa|hCoV-19/DRC/4720/2020|EPI ISL 514108|B.1.84|Democratic Republic of the Congo|2020-05-01	Africa|hCoV-19/Senegal/6427/2020|EPI ISL 486873|B.1.5|Senegal|2020-04-20	0.0001694332	Africa
Africa|hCoV-19/DRC/4785/2020|EPI ISL 514119|B.1.84|Democratic Republic of the Congo|2020-05-01	Africa|hCoV-19/Senegal/6427/2020|EPI ISL 486873|B.1.5|Senegal|2020-04-20	0.0003062291	Africa
Africa|hCoV-19/DRC/5019/2020|EPI ISL 496511|B.1|Democratic Republic of the Congo|2020-05-02	Africa|hCoV-19/Senegal/6427/2020|EPI ISL 486873|B.1.5|Senegal|2020-04-20	0.0002130340	Africa
Africa|hCoV-19/DRC/5094/2020|EPI ISL 496491|B.1.84|Democratic Republic of the Congo|2020-05-02	Africa|hCoV-19/Senegal/6427/2020|EPI ISL 486873|B.1.5|Senegal|2020-04-20	0.0001721636	Africa
Africa|hCoV-19/DRC/5186/2020|EPI ISL 496512|B.1|Democratic Republic of the Congo|2020-05-03	Africa|hCoV-19/Senegal/6427/2020|EPI ISL 486873|B.1.5|Senegal|2020-04-20	0.0002067605	Africa
Africa|hCoV-19/DRC/5187/2020|EPI ISL 513619|B.1|Democratic Republic of the Congo|2020-05-03	Africa|hCoV-19/Senegal/6427/2020|EPI ISL 486873|B.1.5|Senegal|2020-04-20	0.0002041719	Africa
Africa|hCoV-19/DRC/5205/2020|EPI ISL 487365|B.1.1.275|Democratic Republic of the Congo|2020-05-01	Africa|hCoV-19/Senegal/6427/2020|EPI ISL 486873|B.1.5|Senegal|2020-04-20	0.0002766465	Africa
Africa|hCoV-19/DRC/521/2020|EPI ISL 420854|B.1.5|Democratic Republic of the Congo|2020-03-25	Africa|hCoV-19/Senegal/6427/2020|EPI ISL 486873|B.1.5|Senegal|2020-04-20	0.0000338000	Africa
Africa|hCoV-19/DRC/5210/2020|EPI ISL 487369|B.1.1.275|Democratic Republic of the Congo|2020-05-01	Africa|hCoV-19/Senegal/6427/2020|EPI ISL 486873|B.1.5|Senegal|2020-04-20	0.0002753775	Africa
Africa|hCoV-19/DRC/523/2020|EPI ISL 420849|B.1.1.1|Democratic Republic of the Congo|2020-03-28	Africa|hCoV-19/Senegal/6427/2020|EPI ISL 486873|B.1.5|Senegal|2020-04-20	0.0003033407	Africa
Africa|hCoV-19/DRC/5240/2020|EPI ISL 496492|B.1|Democratic Republic of the Congo|2020-05-03	Africa|hCoV-19/Senegal/6427/2020|EPI ISL 486873|B.1.5|Senegal|2020-04-20	0.0001022795	Africa
Africa|hCoV-19/DRC/5377/2020|EPI ISL 496513|B.1|Democratic Republic of the Congo|2020-05-04	Africa|hCoV-19/Senegal/6427/2020|EPI ISL 486873|B.1.5|Senegal|2020-04-20	0.0001704670	Africa
Africa|hCoV-19/DRC/5538/2020|EPI ISL 514120|B.1|Democratic Republic of the Congo|2020-05-05	Africa|hCoV-19/Senegal/6427/2020|EPI ISL 486873|B.1.5|Senegal|2020-04-20	0.0001399290	Africa
Africa|hCoV-19/DRC/5651/2020|EPI ISL 496493|B.1.1.1|Democratic Republic of the Congo|2020-05-06	Africa|hCoV-19/Senegal/6427/2020|EPI ISL 486873|B.1.5|Senegal|2020-04-20	0.0003478237	Africa
Africa|hCoV-19/DRC/5705/2020|EPI ISL 496494|B.1.84|Democratic Republic of the Congo|2020-05-06	Africa|hCoV-19/Senegal/6427/2020|EPI ISL 486873|B.1.5|Senegal|2020-04-20	0.0001416014	Africa
Africa|hCoV-19/DRC/5735/2020|EPI ISL 496495|B.1.214|Democratic Republic of the Congo|2020-05-06	Africa|hCoV-19/Senegal/6427/2020|EPI ISL 486873|B.1.5|Senegal|2020-04-20	0.0001400339	Africa
Africa|hCoV-19/DRC/5815/2020|EPI ISL 495629|B.1.214|Democratic Republic of the Congo|2020-05-06	Africa|hCoV-19/Senegal/6427/2020|EPI ISL 486873|B.1.5|Senegal|2020-04-20	0.0002101574	Africa
Africa|hCoV-19/DRC/5907/2020|EPI ISL 496496|B.1.84|Democratic Republic of the Congo|2020-05-07	Africa|hCoV-19/Senegal/6427/2020|EPI ISL 486873|B.1.5|Senegal|2020-04-20	0.0002477983	Africa
Africa|hCoV-19/DRC/5913/2020|EPI ISL 496497|B.1|Democratic Republic of the Congo|2020-05-07	Africa|hCoV-19/Senegal/6427/2020|EPI ISL 486873|B.1.5|Senegal|2020-04-20	0.0002410822	Africa
Africa|hCoV-19/DRC/5927/2020|EPI ISL 496498|B.1.9|Democratic Republic of the Congo|2020-05-07	Africa|hCoV-19/Senegal/6427/2020|EPI ISL 486873|B.1.5|Senegal|2020-04-20	0.0004824778	Africa
Africa|hCoV-19/DRC/5957/2020|EPI ISL 496499|B.1.5|Democratic Republic of the Congo|2020-05-07	Africa|hCoV-19/Senegal/6427/2020|EPI ISL 486873|B.1.5|Senegal|2020-04-20	0.0000680342	Africa
Africa|hCoV-19/DRC/5964/2020|EPI ISL 496500|B.1.178|Democratic Republic of the Congo|2020-05-07	Africa|hCoV-19/Senegal/6427/2020|EPI ISL 486873|B.1.5|Senegal|2020-04-20	0.0000715056	Africa
Africa|hCoV-19/DRC/5996/2020|EPI ISL 496514|B.1.84|Democratic Republic of the Congo|2020-05-08	Africa|hCoV-19/Senegal/6427/2020|EPI ISL 486873|B.1.5|Senegal|2020-04-20	0.0001722585	Africa
Africa|hCoV-19/DRC/6026/2020|EPI ISL 513622|B.1.1.1|Democratic Republic of the Congo|2020-05-08	Africa|hCoV-19/Senegal/6427/2020|EPI ISL 486873|B.1.5|Senegal|2020-04-20	0.0004144700	Africa
Africa|hCoV-19/DRC/6143/2020|EPI ISL 496515|B.1|Democratic Republic of the Congo|2020-05-08	Africa|hCoV-19/Senegal/6427/2020|EPI ISL 486873|B.1.5|Senegal|2020-04-20	0.0001391483	Africa
Africa|hCoV-19/DRC/6151/2020|EPI ISL 513620|B.1.214|Democratic Republic of the Congo|2020-05-08	Africa|hCoV-19/Senegal/6427/2020|EPI ISL 486873|B.1.5|Senegal|2020-04-20	0.0002052620	Africa
Africa|hCoV-19/DRC/6163/2020|EPI ISL 513623|B.1.214|Democratic Republic of the Congo|2020-05-08	Africa|hCoV-19/Senegal/6427/2020|EPI ISL 486873|B.1.5|Senegal|2020-04-20	0.0002076918	Africa
Africa|hCoV-19/DRC/6203/2020|EPI ISL 514109|B.1|Democratic Republic of the Congo|2020-05-09	Africa|hCoV-19/Senegal/6427/2020|EPI ISL 486873|B.1.5|Senegal|2020-04-20	0.0003071579	Africa
Africa|hCoV-19/DRC/6209/2020|EPI ISL 514110|B.1.84|Democratic Republic of the Congo|2020-05-09	Africa|hCoV-19/Senegal/6427/2020|EPI ISL 486873|B.1.5|Senegal|2020-04-20	0.0001362766	Africa
Africa|hCoV-19/DRC/6227/2020|EPI ISL 514121|B.1.84|Democratic Republic of the Congo|2020-05-09	Africa|hCoV-19/Senegal/6427/2020|EPI ISL 486873|B.1.5|Senegal|2020-04-20	0.0001364578	Africa
Africa|hCoV-19/DRC/6313/2020|EPI ISL 496516|B.1.84|Democratic Republic of the Congo|2020-05-09	Africa|hCoV-19/Senegal/6427/2020|EPI ISL 486873|B.1.5|Senegal|2020-04-20	0.0002490613	Africa
Africa|hCoV-19/DRC/6338/2020|EPI ISL 495630|B.1|Democratic Republic of the Congo|2020-05-09	Africa|hCoV-19/Senegal/6427/2020|EPI ISL 486873|B.1.5|Senegal|2020-04-20	0.0001758497	Africa
Africa|hCoV-19/DRC/6341/2020|EPI ISL 495631|B.1|Democratic Republic of the Congo|2020-05-09	Africa|hCoV-19/Senegal/6427/2020|EPI ISL 486873|B.1.5|Senegal|2020-04-20	0.0002834546	Africa
Africa|hCoV-19/DRC/6342/2020|EPI ISL 495632|B.1|Democratic Republic of the Congo|2020-05-09	Africa|hCoV-19/Senegal/6427/2020|EPI ISL 486873|B.1.5|Senegal|2020-04-20	0.0002435230	Africa
Africa|hCoV-19/DRC/6361/2020|EPI ISL 495633|B.1|Democratic Republic of the Congo|2020-05-09	Africa|hCoV-19/Senegal/6427/2020|EPI ISL 486873|B.1.5|Senegal|2020-04-20	0.0001420806	Africa
Africa|hCoV-19/DRC/6380/2020|EPI ISL 513611|B.1.1.275|Democratic Republic of the Congo|2020-05-04	Africa|hCoV-19/Senegal/6427/2020|EPI ISL 486873|B.1.5|Senegal|2020-04-20	0.0002773464	Africa
Africa|hCoV-19/DRC/6384/2020|EPI ISL 513612|B.1.1.275|Democratic Republic of the Congo|2020-05-07	Africa|hCoV-19/Senegal/6427/2020|EPI ISL 486873|B.1.5|Senegal|2020-04-20	0.0002418743	Africa
Africa|hCoV-19/DRC/6386/2020|EPI ISL 513613|B.1.1.275|Democratic Republic of the Congo|2020-05-07	Africa|hCoV-19/Senegal/6427/2020|EPI ISL 486873|B.1.5|Senegal|2020-04-20	0.0002377753	Africa
Africa|hCoV-19/DRC/6389/2020|EPI ISL 513614|B.1.84|Democratic Republic of the Congo|2020-05-07	Africa|hCoV-19/Senegal/6427/2020|EPI ISL 486873|B.1.5|Senegal|2020-04-20	0.0002408865	Africa
Africa|hCoV-19/DRC/6390/2020|EPI ISL 513615|B.1.1.275|Democratic Republic of the Congo|2020-05-04	Africa|hCoV-19/Senegal/6427/2020|EPI ISL 486873|B.1.5|Senegal|2020-04-20	0.0003397160	Africa
Africa|hCoV-19/DRC/6392/2020|EPI ISL 513616|B.1|Democratic Republic of the Congo|2020-05-04	Africa|hCoV-19/Senegal/6427/2020|EPI ISL 486873|B.1.5|Senegal|2020-04-20	0.0001019356	Africa
Africa|hCoV-19/DRC/6395/2020|EPI ISL 513617|B.1.1.275|Democratic Republic of the Congo|2020-05-07	Africa|hCoV-19/Senegal/6427/2020|EPI ISL 486873|B.1.5|Senegal|2020-04-20	0.0003704886	Africa
Africa|hCoV-19/DRC/6398/2020|EPI ISL 513618|B.1.1.275|Democratic Republic of the Congo|2020-05-07	Africa|hCoV-19/Senegal/6427/2020|EPI ISL 486873|B.1.5|Senegal|2020-04-20	0.0002694065	Africa
Africa|hCoV-19/DRC/6724/2020|EPI ISL 495634|B.1|Democratic Republic of the Congo|2020-05-11	Africa|hCoV-19/Senegal/6427/2020|EPI ISL 486873|B.1.5|Senegal|2020-04-20	0.0002044204	Africa
Africa|hCoV-19/DRC/6743/2020|EPI ISL 495635|B.1.149|Democratic Republic of the Congo|2020-05-11	Africa|hCoV-19/Senegal/6427/2020|EPI ISL 486873|B.1.5|Senegal|2020-04-20	0.0001413543	Africa
Africa|hCoV-19/DRC/6783/2020|EPI ISL 496501|B.1.149|Democratic Republic of the Congo|2020-05-11	Africa|hCoV-19/Senegal/6427/2020|EPI ISL 486873|B.1.5|Senegal|2020-04-20	0.0001756336	Africa
Africa|hCoV-19/DRC/6784/2020|EPI ISL 495636|B.1|Democratic Republic of the Congo|2020-05-11	Africa|hCoV-19/Senegal/6427/2020|EPI ISL 486873|B.1.5|Senegal|2020-04-20	0.0001020270	Africa
Africa|hCoV-19/DRC/6786/2020|EPI ISL 495637|B.1.178|Democratic Republic of the Congo|2020-05-11	Africa|hCoV-19/Senegal/6427/2020|EPI ISL 486873|B.1.5|Senegal|2020-04-20	0.0002045688	Africa
Africa|hCoV-19/DRC/6791/2020|EPI ISL 495638|B.1.178|Democratic Republic of the Congo|2020-05-11	Africa|hCoV-19/Senegal/6427/2020|EPI ISL 486873|B.1.5|Senegal|2020-04-20	0.0001711121	Africa
Africa|hCoV-19/DRC/6792/2020|EPI ISL 495639|B.1|Democratic Republic of the Congo|2020-05-11	Africa|hCoV-19/Senegal/6427/2020|EPI ISL 486873|B.1.5|Senegal|2020-04-20	0.0001425297	Africa
Africa|hCoV-19/DRC/6801/2020|EPI ISL 514111|B.1|Democratic Republic of the Congo|2020-05-11	Africa|hCoV-19/Senegal/6427/2020|EPI ISL 486873|B.1.5|Senegal|2020-04-20	0.0003438442	Africa
Africa|hCoV-19/DRC/6853/2020|EPI ISL 496502|B.1.214|Democratic Republic of the Congo|2020-05-11	Africa|hCoV-19/Senegal/6427/2020|EPI ISL 486873|B.1.5|Senegal|2020-04-20	0.0001384204	Africa
Africa|hCoV-19/DRC/6854/2020|EPI ISL 496503|B.1|Democratic Republic of the Congo|2020-05-11	Africa|hCoV-19/Senegal/6427/2020|EPI ISL 486873|B.1.5|Senegal|2020-04-20	0.0003171573	Africa
Africa|hCoV-19/DRC/6875/2020|EPI ISL 496504|B.1|Democratic Republic of the Congo|2020-05-11	Africa|hCoV-19/Senegal/6427/2020|EPI ISL 486873|B.1.5|Senegal|2020-04-20	0.0001362812	Africa
Africa|hCoV-19/DRC/7042/2020|EPI ISL 513592|B.1.214|Democratic Republic of the Congo|2020-05-12	Africa|hCoV-19/Senegal/6427/2020|EPI ISL 486873|B.1.5|Senegal|2020-04-20	0.0001698903	Africa
Africa|hCoV-19/DRC/7061/2020|EPI ISL 513593|B.1|Democratic Republic of the Congo|2020-05-12	Africa|hCoV-19/Senegal/6427/2020|EPI ISL 486873|B.1.5|Senegal|2020-04-20	0.0001056392	Africa
Africa|hCoV-19/DRC/7140/2020|EPI ISL 513594|B.1.214|Democratic Republic of the Congo|2020-05-12	Africa|hCoV-19/Senegal/6427/2020|EPI ISL 486873|B.1.5|Senegal|2020-04-20	0.0002763342	Africa
Africa|hCoV-19/DRC/7200/2020|EPI ISL 514112|B.1|Democratic Republic of the Congo|2020-05-13	Africa|hCoV-19/Senegal/6427/2020|EPI ISL 486873|B.1.5|Senegal|2020-04-20	0.0002717504	Africa
Africa|hCoV-19/DRC/7211/2020|EPI ISL 514122|B.1.149|Democratic Republic of the Congo|2020-05-13	Africa|hCoV-19/Senegal/6427/2020|EPI ISL 486873|B.1.5|Senegal|2020-04-20	0.0002381708	Africa
Africa|hCoV-19/DRC/7248/2020|EPI ISL 514123|B.1|Democratic Republic of the Congo|2020-05-13	Africa|hCoV-19/Senegal/6427/2020|EPI ISL 486873|B.1.5|Senegal|2020-04-20	0.0001391356	Africa
Africa|hCoV-19/DRC/7255/2020|EPI ISL 514124|B.1.149|Democratic Republic of the Congo|2020-05-13	Africa|hCoV-19/Senegal/6427/2020|EPI ISL 486873|B.1.5|Senegal|2020-04-20	0.0002744937	Africa
Africa|hCoV-19/DRC/73/2020|EPI ISL 417941|B.1.178|Democratic Republic of the Congo|2020-03-18	Africa|hCoV-19/Senegal/6427/2020|EPI ISL 486873|B.1.5|Senegal|2020-04-20	0.0000679243	Africa
Africa|hCoV-19/DRC/7386/2020|EPI ISL 513595|B.1.5|Democratic Republic of the Congo|2020-05-14	Africa|hCoV-19/Senegal/6427/2020|EPI ISL 486873|B.1.5|Senegal|2020-04-20	0.0000699689	Africa
Africa|hCoV-19/DRC/7430/2020|EPI ISL 496517|B.1.1.1|Democratic Republic of the Congo|2020-05-14	Africa|hCoV-19/Senegal/6427/2020|EPI ISL 486873|B.1.5|Senegal|2020-04-20	0.0005378127	Africa
Africa|hCoV-19/DRC/7434/2020|EPI ISL 513621|B.1.1.1|Democratic Republic of the Congo|2020-05-14	Africa|hCoV-19/Senegal/6427/2020|EPI ISL 486873|B.1.5|Senegal|2020-04-20	0.0005226552	Africa
Africa|hCoV-19/DRC/7471/2020|EPI ISL 513596|B.1.214|Democratic Republic of the Congo|2020-05-14	Africa|hCoV-19/Senegal/6427/2020|EPI ISL 486873|B.1.5|Senegal|2020-04-20	0.0002737560	Africa
Africa|hCoV-19/DRC/7488/2020|EPI ISL 514113|B.1.1|Democratic Republic of the Congo|2020-05-14	Africa|hCoV-19/Senegal/6427/2020|EPI ISL 486873|B.1.5|Senegal|2020-04-20	0.0002043863	Africa
Africa|hCoV-19/DRC/7713/2020|EPI ISL 495640|B.1|Democratic Republic of the Congo|2020-05-14	Africa|hCoV-19/Senegal/6427/2020|EPI ISL 486873|B.1.5|Senegal|2020-04-20	0.0003492173	Africa
Africa|hCoV-19/DRC/7864/2020|EPI ISL 496505|B.1.214|Democratic Republic of the Congo|2020-05-15	Africa|hCoV-19/Senegal/6427/2020|EPI ISL 486873|B.1.5|Senegal|2020-04-20	0.0002428868	Africa
Africa|hCoV-19/DRC/7920/2020|EPI ISL 495641|B.1|Democratic Republic of the Congo|2020-05-15	Africa|hCoV-19/Senegal/6427/2020|EPI ISL 486873|B.1.5|Senegal|2020-04-20	0.0002728251	Africa
Africa|hCoV-19/DRC/80/2020|EPI ISL 417942|B.1.178|Democratic Republic of the Congo|2020-03-18	Africa|hCoV-19/Senegal/6427/2020|EPI ISL 486873|B.1.5|Senegal|2020-04-20	0.0000674911	Africa
Africa|hCoV-19/DRC/8018/2020|EPI ISL 514125|B.1.5|Democratic Republic of the Congo|2020-05-15	Africa|hCoV-19/Senegal/6427/2020|EPI ISL 486873|B.1.5|Senegal|2020-04-20	0.0002470462	Africa
Africa|hCoV-19/DRC/81/2020|EPI ISL 417944|B.1.9|Democratic Republic of the Congo|2020-03-18	Africa|hCoV-19/Senegal/6427/2020|EPI ISL 486873|B.1.5|Senegal|2020-04-20	0.0002369887	Africa
Africa|hCoV-19/DRC/82/2020|EPI ISL 417946|B.1.5|Democratic Republic of the Congo|2020-03-18	Africa|hCoV-19/Senegal/6427/2020|EPI ISL 486873|B.1.5|Senegal|2020-04-20	0.0000336657	Africa
Africa|hCoV-19/DRC/94/2020|EPI ISL 417947|B.1|Democratic Republic of the Congo|2020-03-19	Africa|hCoV-19/Senegal/6427/2020|EPI ISL 486873|B.1.5|Senegal|2020-04-20	0.0000673357	Africa
Africa|hCoV-19/DRC/998/2020|EPI ISL 429254|B.1|Democratic Republic of the Congo|2020-04-03	Africa|hCoV-19/Senegal/6427/2020|EPI ISL 486873|B.1.5|Senegal|2020-04-20	0.0001417182	Africa
Africa|hCoV-19/DRC/KN-0038/2020|EPI ISL 417434|B.1.128|Democratic Republic of the Congo|2020-03-14	Africa|hCoV-19/Senegal/6427/2020|EPI ISL 486873|B.1.5|Senegal|2020-04-20	0.0002474742	Africa
Africa|hCoV-19/DRC/KN-0054/2020|EPI ISL 417437|B.1.178|Democratic Republic of the Congo|2020-03-17	Africa|hCoV-19/Senegal/6427/2020|EPI ISL 486873|B.1.5|Senegal|2020-04-20	0.0001010080	Africa
Africa|hCoV-19/DRC/KN-0058/2020|EPI ISL 417438|B.1|Democratic Republic of the Congo|2020-03-17	Africa|hCoV-19/Senegal/6427/2020|EPI ISL 486873|B.1.5|Senegal|2020-04-20	0.0000678082	Africa
Africa|hCoV-19/DRC/KN-0060/2020|EPI ISL 417440|B.1|Democratic Republic of the Congo|2020-03-17	Africa|hCoV-19/Senegal/6427/2020|EPI ISL 486873|B.1.5|Senegal|2020-04-20	0.0001686806	Africa
Africa|hCoV-19/DRC/KN-0070/2020|EPI ISL 417441|B.1.178|Democratic Republic of the Congo|2020-03-17	Africa|hCoV-19/Senegal/6427/2020|EPI ISL 486873|B.1.5|Senegal|2020-04-20	0.0000688240	Africa
Africa|hCoV-19/DRC/KN-0072/2020|EPI ISL 417442|B.1.178|Democratic Republic of the Congo|2020-03-18	Africa|hCoV-19/Senegal/6427/2020|EPI ISL 486873|B.1.5|Senegal|2020-04-20	0.0000675412	Africa
Africa|hCoV-19/DRC/KN-13/2020|EPI ISL 414647|B.1|Democratic Republic of the Congo|2020-03-09	Africa|hCoV-19/Senegal/6427/2020|EPI ISL 486873|B.1.5|Senegal|2020-04-20	0.0001387497	Africa
Africa|hCoV-19/Egypt/Army-MCL001/2020|EPI ISL 510526|B.1|Egypt|2020-06-01	Africa|hCoV-19/Senegal/6427/2020|EPI ISL 486873|B.1.5|Senegal|2020-04-20	0.0002693936	Africa
Africa|hCoV-19/Egypt/C-CU001a-S1/2020|EPI ISL 529031|B.1.255|Egypt|2020-05-19	Africa|hCoV-19/Senegal/6427/2020|EPI ISL 486873|B.1.5|Senegal|2020-04-20	0.0003030752	Africa
Africa|hCoV-19/Egypt/C-CU002b-S3/2020|EPI ISL 529032|B.1.1.1|Egypt|2020-06-19	Africa|hCoV-19/Senegal/6427/2020|EPI ISL 486873|B.1.5|Senegal|2020-04-20	0.0005389471	Africa
Africa|hCoV-19/Egypt/C-VSVRI-SERVAC/2020|EPI ISL 528386|B.1.255|Egypt|2020-08-22	Africa|hCoV-19/Senegal/6427/2020|EPI ISL 486873|B.1.5|Senegal|2020-04-20	0.0001346769	Africa
Africa|hCoV-19/Egypt/CUNCI-7I028/2020|EPI ISL 524426|B.1.255|Egypt|2020-07-19	Africa|hCoV-19/Senegal/6427/2020|EPI ISL 486873|B.1.5|Senegal|2020-04-20	0.0001346769	Africa
Africa|hCoV-19/Egypt/CUNCI-HGC002/2020|EPI ISL 468045|B.1|Egypt|2020-05-02	Africa|hCoV-19/Senegal/6427/2020|EPI ISL 486873|B.1.5|Senegal|2020-04-20	0.0001347391	Africa
Africa|hCoV-19/Egypt/CUNCI-HGC004/2020|EPI ISL 468048|B.1|Egypt|2020-05-02	Africa|hCoV-19/Senegal/6427/2020|EPI ISL 486873|B.1.5|Senegal|2020-04-20	0.0001347028	Africa
Africa|hCoV-19/Egypt/CUNCI-HGC005/2020|EPI ISL 468052|B.1|Egypt|2020-05-02	Africa|hCoV-19/Senegal/6427/2020|EPI ISL 486873|B.1.5|Senegal|2020-04-20	0.0002020732	Africa
Africa|hCoV-19/Egypt/CUNCI-HGC006/2020|EPI ISL 468050|B.1|Egypt|2020-05-02	Africa|hCoV-19/Senegal/6427/2020|EPI ISL 486873|B.1.5|Senegal|2020-04-20	0.0002020351	Africa
Africa|hCoV-19/Egypt/CUNCI-HGC007-2/2020|EPI ISL 468054|B.1|Egypt|2020-05-02	Africa|hCoV-19/Senegal/6427/2020|EPI ISL 486873|B.1.5|Senegal|2020-04-20	0.0002020283	Africa
Africa|hCoV-19/Egypt/CUNCI-HGC007/2020|EPI ISL 468046|B.1|Egypt|2020-05-02	Africa|hCoV-19/Senegal/6427/2020|EPI ISL 486873|B.1.5|Senegal|2020-04-20	0.0002020691	Africa
Africa|hCoV-19/Egypt/CUNCI-HGC008/2020|EPI ISL 468044|B.1|Egypt|2020-05-02	Africa|hCoV-19/Senegal/6427/2020|EPI ISL 486873|B.1.5|Senegal|2020-04-20	0.0002020759	Africa
Africa|hCoV-19/Egypt/CUNCI-HGC009/2020|EPI ISL 468053|B.1|Egypt|2020-05-02	Africa|hCoV-19/Senegal/6427/2020|EPI ISL 486873|B.1.5|Senegal|2020-04-20	0.0001347572	Africa
Africa|hCoV-19/Egypt/CUNCI-HGC010/2020|EPI ISL 468055|B.1.247|Egypt|2020-05-02	Africa|hCoV-19/Senegal/6427/2020|EPI ISL 486873|B.1.5|Senegal|2020-04-20	0.0003705210	Africa
Africa|hCoV-19/Egypt/CUNCI-HGC011/2020|EPI ISL 468059|B.1|Egypt|2020-05-02	Africa|hCoV-19/Senegal/6427/2020|EPI ISL 486873|B.1.5|Senegal|2020-04-20	0.0002020875	Africa
Africa|hCoV-19/Egypt/CUNCI-HGC012/2020|EPI ISL 468051|B.1.255|Egypt|2020-05-02	Africa|hCoV-19/Senegal/6427/2020|EPI ISL 486873|B.1.5|Senegal|2020-04-20	0.0003368205	Africa
Africa|hCoV-19/Egypt/CUNCI-HGC013/2020|EPI ISL 468047|B.1.201|Egypt|2020-05-02	Africa|hCoV-19/Senegal/6427/2020|EPI ISL 486873|B.1.5|Senegal|2020-04-20	0.0002694482	Africa
Africa|hCoV-19/Egypt/CUNCI-HGC014/2020|EPI ISL 468060|B.1.5|Egypt|2020-05-02	Africa|hCoV-19/Senegal/6427/2020|EPI ISL 486873|B.1.5|Senegal|2020-04-20	0.0000673600	Africa
Africa|hCoV-19/Egypt/CUNCI-HGC015/2020|EPI ISL 468056|B.1|Egypt|2020-05-02	Africa|hCoV-19/Senegal/6427/2020|EPI ISL 486873|B.1.5|Senegal|2020-04-20	0.0000673577	Africa
Africa|hCoV-19/Egypt/CUNCI-HGC016/2020|EPI ISL 468058|B.1|Egypt|2020-05-02	Africa|hCoV-19/Senegal/6427/2020|EPI ISL 486873|B.1.5|Senegal|2020-04-20	0.0002024713	Africa
Africa|hCoV-19/Egypt/CUNCI-HGC021/2020|EPI ISL 468061|B.1|Egypt|2020-05-02	Africa|hCoV-19/Senegal/6427/2020|EPI ISL 486873|B.1.5|Senegal|2020-04-20	0.0002023710	Africa
Africa|hCoV-19/Egypt/CUNCI-HGC023/2020|EPI ISL 468057|B.1.5|Egypt|2020-05-02	Africa|hCoV-19/Senegal/6427/2020|EPI ISL 486873|B.1.5|Senegal|2020-04-20	0.0001010512	Africa
Africa|hCoV-19/Egypt/CUNCI-HGC028/2020|EPI ISL 468062|B.1|Egypt|2020-05-02	Africa|hCoV-19/Senegal/6427/2020|EPI ISL 486873|B.1.5|Senegal|2020-04-20	0.0002699208	Africa
Africa|hCoV-19/Egypt/CUNCI-HGC3I011/2020|EPI ISL 479697|B.1|Egypt|2020-06-02	Africa|hCoV-19/Senegal/6427/2020|EPI ISL 486873|B.1.5|Senegal|2020-04-20	0.0002020466	Africa
Africa|hCoV-19/Egypt/CUNCI-HGC3I012/2020|EPI ISL 479693|B.1.255|Egypt|2020-06-02	Africa|hCoV-19/Senegal/6427/2020|EPI ISL 486873|B.1.5|Senegal|2020-04-20	0.0003367525	Africa
Africa|hCoV-19/Egypt/CUNCI-HGC3I013/2020|EPI ISL 479694|B.1.201|Egypt|2020-06-02	Africa|hCoV-19/Senegal/6427/2020|EPI ISL 486873|B.1.5|Senegal|2020-04-20	0.0002693937	Africa
Africa|hCoV-19/Egypt/CUNCI-HGC3I014/2020|EPI ISL 479696|B.1.5|Egypt|2020-06-02	Africa|hCoV-19/Senegal/6427/2020|EPI ISL 486873|B.1.5|Senegal|2020-04-20	0.0000673441	Africa
Africa|hCoV-19/Egypt/CUNCI-HGC3I02/2020|EPI ISL 479686|B.1|Egypt|2020-06-02	Africa|hCoV-19/Senegal/6427/2020|EPI ISL 486873|B.1.5|Senegal|2020-04-20	0.0001683779	Africa
Africa|hCoV-19/Egypt/CUNCI-HGC3I023/2020|EPI ISL 479695|B.1.5|Egypt|2020-06-02	Africa|hCoV-19/Senegal/6427/2020|EPI ISL 486873|B.1.5|Senegal|2020-04-20	0.0001010308	Africa
Africa|hCoV-19/Egypt/CUNCI-HGC3I025/2020|EPI ISL 479691|B.1|Egypt|2020-06-02	Africa|hCoV-19/Senegal/6427/2020|EPI ISL 486873|B.1.5|Senegal|2020-04-20	0.0002357489	Africa
Africa|hCoV-19/Egypt/CUNCI-HGC3I03/2020|EPI ISL 479687|B.1|Egypt|2020-06-02	Africa|hCoV-19/Senegal/6427/2020|EPI ISL 486873|B.1.5|Senegal|2020-04-20	0.0002020283	Africa
Africa|hCoV-19/Egypt/CUNCI-HGC3I05/2020|EPI ISL 479690|B.1|Egypt|2020-06-02	Africa|hCoV-19/Senegal/6427/2020|EPI ISL 486873|B.1.5|Senegal|2020-04-20	0.0002020324	Africa
Africa|hCoV-19/Egypt/CUNCI-HGC3I06/2020|EPI ISL 479688|B.1|Egypt|2020-06-02	Africa|hCoV-19/Senegal/6427/2020|EPI ISL 486873|B.1.5|Senegal|2020-04-20	0.0002020351	Africa
Africa|hCoV-19/Egypt/CUNCI-HGC3I08/2020|EPI ISL 479698|B.1|Egypt|2020-06-02	Africa|hCoV-19/Senegal/6427/2020|EPI ISL 486873|B.1.5|Senegal|2020-04-20	0.0002020351	Africa
Africa|hCoV-19/Egypt/CUNCI-HGC3I09/2020|EPI ISL 479692|B.1|Egypt|2020-06-02	Africa|hCoV-19/Senegal/6427/2020|EPI ISL 486873|B.1.5|Senegal|2020-04-20	0.0001347300	Africa
Africa|hCoV-19/Egypt/CUNCI-HGC4I003/2020|EPI ISL 479699|B.1.1.247|Egypt|2020-06-02	Africa|hCoV-19/Senegal/6427/2020|EPI ISL 486873|B.1.5|Senegal|2020-04-20	0.0004042048	Africa
Africa|hCoV-19/Egypt/CUNCI-HGC4I004/2020|EPI ISL 479700|B.1.1.296|Egypt|2020-06-02	Africa|hCoV-19/Senegal/6427/2020|EPI ISL 486873|B.1.5|Senegal|2020-04-20	0.0003031047	Africa
Africa|hCoV-19/Egypt/CUNCI-HGC4I015/2020|EPI ISL 479728|B.1.1.123|Egypt|2020-06-02	Africa|hCoV-19/Senegal/6427/2020|EPI ISL 486873|B.1.5|Senegal|2020-04-20	0.0003368192	Africa
Africa|hCoV-19/Egypt/CUNCI-HGC4I022/2020|EPI ISL 479705|B.1.1|Egypt|2020-06-02	Africa|hCoV-19/Senegal/6427/2020|EPI ISL 486873|B.1.5|Senegal|2020-04-20	0.0004378975	Africa
Africa|hCoV-19/Egypt/CUNCI-HGC4I023/2020|EPI ISL 479729|B.1.1.247|Egypt|2020-06-02	Africa|hCoV-19/Senegal/6427/2020|EPI ISL 486873|B.1.5|Senegal|2020-04-20	0.0002694663	Africa
Africa|hCoV-19/Egypt/CUNCI-HGC4I025/2020|EPI ISL 479706|B.1.255|Egypt|2020-06-02	Africa|hCoV-19/Senegal/6427/2020|EPI ISL 486873|B.1.5|Senegal|2020-04-20	0.0002693964	Africa
Africa|hCoV-19/Egypt/CUNCI-HGC4I026/2020|EPI ISL 479702|B.1|Egypt|2020-06-02	Africa|hCoV-19/Senegal/6427/2020|EPI ISL 486873|B.1.5|Senegal|2020-04-20	0.0003370736	Africa
Africa|hCoV-19/Egypt/CUNCI-HGC4I029/2020|EPI ISL 479701|B.1.1.1|Egypt|2020-06-02	Africa|hCoV-19/Senegal/6427/2020|EPI ISL 486873|B.1.5|Senegal|2020-04-20	0.0004715867	Africa
Africa|hCoV-19/Egypt/CUNCI-HGC4I030/2020|EPI ISL 479703|B.1|Egypt|2020-06-02	Africa|hCoV-19/Senegal/6427/2020|EPI ISL 486873|B.1.5|Senegal|2020-04-20	0.0002693884	Africa
Africa|hCoV-19/Egypt/CUNCI-HGC4I031/2020|EPI ISL 479707|B.1.1.1|Egypt|2020-06-02	Africa|hCoV-19/Senegal/6427/2020|EPI ISL 486873|B.1.5|Senegal|2020-04-20	0.0005389653	Africa
Africa|hCoV-19/Egypt/CUNCI-HGC4I032/2020|EPI ISL 479709|B.1.1|Egypt|2020-06-02	Africa|hCoV-19/Senegal/6427/2020|EPI ISL 486873|B.1.5|Senegal|2020-04-20	0.0003033702	Africa
Africa|hCoV-19/Egypt/CUNCI-HGC4I033/2020|EPI ISL 479704|B.1|Egypt|2020-06-02	Africa|hCoV-19/Senegal/6427/2020|EPI ISL 486873|B.1.5|Senegal|2020-04-20	0.0001683892	Africa
Africa|hCoV-19/Egypt/CUNCI-HGC4I034/2020|EPI ISL 479708|B.1.255|Egypt|2020-06-02	Africa|hCoV-19/Senegal/6427/2020|EPI ISL 486873|B.1.5|Senegal|2020-04-20	0.0001346769	Africa
Africa|hCoV-19/Egypt/CUNCI-HGC5I001/2020|EPI ISL 479710|B.1.1|Egypt|2020-06-02	Africa|hCoV-19/Senegal/6427/2020|EPI ISL 486873|B.1.5|Senegal|2020-04-20	0.0001684369	Africa
Africa|hCoV-19/Egypt/CUNCI-HGC5I003/2020|EPI ISL 479711|B.1|Egypt|2020-06-02	Africa|hCoV-19/Senegal/6427/2020|EPI ISL 486873|B.1.5|Senegal|2020-04-20	0.0001683722	Africa
Africa|hCoV-19/Egypt/CUNCI-HGC5I010/2020|EPI ISL 479730|B.1.1|Egypt|2020-06-02	Africa|hCoV-19/Senegal/6427/2020|EPI ISL 486873|B.1.5|Senegal|2020-04-20	0.0002357974	Africa
Africa|hCoV-19/Egypt/CUNCI-HGC5I011/2020|EPI ISL 479712|B.1.1|Egypt|2020-06-02	Africa|hCoV-19/Senegal/6427/2020|EPI ISL 486873|B.1.5|Senegal|2020-04-20	0.0001684085	Africa
Africa|hCoV-19/Egypt/CUNCI-HGC5I012/2020|EPI ISL 479713|B.1.1|Egypt|2020-06-02	Africa|hCoV-19/Senegal/6427/2020|EPI ISL 486873|B.1.5|Senegal|2020-04-20	0.0002020467	Africa
Africa|hCoV-19/Egypt/CUNCI-HGC5I014/2020|EPI ISL 479714|B.1.255|Egypt|2020-06-02	Africa|hCoV-19/Senegal/6427/2020|EPI ISL 486873|B.1.5|Senegal|2020-04-20	0.0002694055	Africa
Africa|hCoV-19/Egypt/CUNCI-HGC5I015/2020|EPI ISL 475722|B.1.255|Egypt|2020-05-02	Africa|hCoV-19/Senegal/6427/2020|EPI ISL 486873|B.1.5|Senegal|2020-04-20	0.0003368953	Africa
Africa|hCoV-19/Egypt/CUNCI-HGC5I016/2020|EPI ISL 479731|B.1|Egypt|2020-06-02	Africa|hCoV-19/Senegal/6427/2020|EPI ISL 486873|B.1.5|Senegal|2020-04-20	0.0001683592	Africa
Africa|hCoV-19/Egypt/CUNCI-HGC5I022/2020|EPI ISL 479715|B.1.1|Egypt|2020-06-02	Africa|hCoV-19/Senegal/6427/2020|EPI ISL 486873|B.1.5|Senegal|2020-04-20	0.0002357338	Africa
Africa|hCoV-19/Egypt/CUNCI-HGC5I025/2020|EPI ISL 479716|A|Egypt|2020-06-02	Africa|hCoV-19/Senegal/6427/2020|EPI ISL 486873|B.1.5|Senegal|2020-04-20	0.0001012193	Africa
Africa|hCoV-19/Egypt/CUNCI-HGC5I026/2020|EPI ISL 479735|B.1.5|Egypt|2020-06-02	Africa|hCoV-19/Senegal/6427/2020|EPI ISL 486873|B.1.5|Senegal|2020-04-20	0.0002694989	Africa
Africa|hCoV-19/Egypt/CUNCI-HGC5I029/2020|EPI ISL 479734|B.1|Egypt|2020-06-02	Africa|hCoV-19/Senegal/6427/2020|EPI ISL 486873|B.1.5|Senegal|2020-04-20	0.0001683836	Africa
Africa|hCoV-19/Egypt/CUNCI-HGC5I030/2020|EPI ISL 479721|B.1.5|Egypt|2020-06-02	Africa|hCoV-19/Senegal/6427/2020|EPI ISL 486873|B.1.5|Senegal|2020-04-20	0.0000673532	Africa
Africa|hCoV-19/Egypt/CUNCI-HGC5I033/2020|EPI ISL 479717|B.1.5|Egypt|2020-06-02	Africa|hCoV-19/Senegal/6427/2020|EPI ISL 486873|B.1.5|Senegal|2020-04-20	0.0000673623	Africa
Africa|hCoV-19/Egypt/CUNCI-HGC5I034/2020|EPI ISL 479720|B.1.5|Egypt|2020-06-02	Africa|hCoV-19/Senegal/6427/2020|EPI ISL 486873|B.1.5|Senegal|2020-04-20	0.0001346860	Africa
Africa|hCoV-19/Egypt/CUNCI-HGC6I002/2020|EPI ISL 479719|B.1.1.1|Egypt|2020-06-02	Africa|hCoV-19/Senegal/6427/2020|EPI ISL 486873|B.1.5|Senegal|2020-04-20	0.0004378636	Africa
Africa|hCoV-19/Egypt/CUNCI-HGC6I003/2020|EPI ISL 479718|B.1.5|Egypt|2020-06-02	Africa|hCoV-19/Senegal/6427/2020|EPI ISL 486873|B.1.5|Senegal|2020-04-20	0.0001683739	Africa
Africa|hCoV-19/Egypt/CUNCI-HGC6I007/2020|EPI ISL 479722|B.1|Egypt|2020-06-02	Africa|hCoV-19/Senegal/6427/2020|EPI ISL 486873|B.1.5|Senegal|2020-04-20	0.0001347273	Africa
Africa|hCoV-19/Egypt/CUNCI-HGC6I010/2020|EPI ISL 478672|B.1|Egypt|2020-06-02	Africa|hCoV-19/Senegal/6427/2020|EPI ISL 486873|B.1.5|Senegal|2020-04-20	0.0002693756	Africa
Africa|hCoV-19/Egypt/CUNCI-HGC6I011/2020|EPI ISL 479727|A|Egypt|2020-06-02	Africa|hCoV-19/Senegal/6427/2020|EPI ISL 486873|B.1.5|Senegal|2020-04-20	0.0006063606	Africa
Africa|hCoV-19/Egypt/CUNCI-HGC6I015/2020|EPI ISL 479725|B.1.1|Egypt|2020-06-02	Africa|hCoV-19/Senegal/6427/2020|EPI ISL 486873|B.1.5|Senegal|2020-04-20	0.0003367683	Africa
Africa|hCoV-19/Egypt/CUNCI-HGC6I016/2020|EPI ISL 475723|B.1.247|Egypt|2020-06-02	Africa|hCoV-19/Senegal/6427/2020|EPI ISL 486873|B.1.5|Senegal|2020-04-20	0.0003707222	Africa
Africa|hCoV-19/Egypt/CUNCI-HGC6I024/2020|EPI ISL 479732|B.1.1.247|Egypt|2020-06-02	Africa|hCoV-19/Senegal/6427/2020|EPI ISL 486873|B.1.5|Senegal|2020-04-20	0.0003034183	Africa
Africa|hCoV-19/Egypt/CUNCI-HGC6I026/2020|EPI ISL 479724|B.1.1.1|Egypt|2020-06-02	Africa|hCoV-19/Senegal/6427/2020|EPI ISL 486873|B.1.5|Senegal|2020-04-20	0.0004715549	Africa
Africa|hCoV-19/Egypt/CUNCI-HGC6I029/2020|EPI ISL 477161|B.1.255|Egypt|2020-06-02	Africa|hCoV-19/Senegal/6427/2020|EPI ISL 486873|B.1.5|Senegal|2020-04-20	0.0002693874	Africa
Africa|hCoV-19/Egypt/CUNCI-HGC6I031/2020|EPI ISL 475724|B.1.1.1|Egypt|2020-06-02	Africa|hCoV-19/Senegal/6427/2020|EPI ISL 486873|B.1.5|Senegal|2020-04-20	0.0004380893	Africa
Africa|hCoV-19/Egypt/CUNCI-HGC6I032/2020|EPI ISL 479733|B.1.1.1|Egypt|2020-06-02	Africa|hCoV-19/Senegal/6427/2020|EPI ISL 486873|B.1.5|Senegal|2020-04-20	0.0004378784	Africa
Africa|hCoV-19/Egypt/CUNCI-HGC6I033/2020|EPI ISL 479723|B.1.1.1|Egypt|2020-06-02	Africa|hCoV-19/Senegal/6427/2020|EPI ISL 486873|B.1.5|Senegal|2020-04-20	0.0004379035	Africa
Africa|hCoV-19/Egypt/CUNCI-HGC7I01/2020|EPI ISL 529141|B.1|Egypt|2020-07-19	Africa|hCoV-19/Senegal/6427/2020|EPI ISL 486873|B.1.5|Senegal|2020-04-20	0.0003030801	Africa
Africa|hCoV-19/Egypt/CUNCI-HGC7I02/2020|EPI ISL 529142|A|Egypt|2020-07-19	Africa|hCoV-19/Senegal/6427/2020|EPI ISL 486873|B.1.5|Senegal|2020-04-20	0.0005726430	Africa
Africa|hCoV-19/Egypt/CUNCI-HGC7I07/2020|EPI ISL 529145|B.1|Egypt|2020-07-19	Africa|hCoV-19/Senegal/6427/2020|EPI ISL 486873|B.1.5|Senegal|2020-04-20	0.0002694055	Africa
Africa|hCoV-19/Egypt/EGY-020/2020|EPI ISL 526975|B.1|Egypt|2020-08-14	Africa|hCoV-19/Senegal/6427/2020|EPI ISL 486873|B.1.5|Senegal|2020-04-20	0.0002693937	Africa
Africa|hCoV-19/Egypt/EGY-041/2020|EPI ISL 526997|B.1|Egypt|2020-08-22	Africa|hCoV-19/Senegal/6427/2020|EPI ISL 486873|B.1.5|Senegal|2020-04-20	0.0002693938	Africa
Africa|hCoV-19/Egypt/EGY-S031/2020|EPI ISL 526986|B.1|Egypt|2020-08-17	Africa|hCoV-19/Senegal/6427/2020|EPI ISL 486873|B.1.5|Senegal|2020-04-20	0.0002693938	Africa
Africa|hCoV-19/Egypt/HCoV2-Egy-002/2020|EPI ISL 510532|B.1|Egypt|2020-06-02	Africa|hCoV-19/Senegal/6427/2020|EPI ISL 486873|B.1.5|Senegal|2020-04-20	0.0002693938	Africa
Africa|hCoV-19/Egypt/MASRI-005/2020|EPI ISL 482759|B.1|Egypt|2020-04-30	Africa|hCoV-19/Senegal/6427/2020|EPI ISL 486873|B.1.5|Senegal|2020-04-20	0.0001346742	Africa
Africa|hCoV-19/Egypt/MASRI-007/2020|EPI ISL 482760|B.1|Egypt|2020-04-28	Africa|hCoV-19/Senegal/6427/2020|EPI ISL 486873|B.1.5|Senegal|2020-04-20	0.0002021528	Africa
Africa|hCoV-19/Egypt/MASRI-008/2020|EPI ISL 482761|B.1|Egypt|2020-04-30	Africa|hCoV-19/Senegal/6427/2020|EPI ISL 486873|B.1.5|Senegal|2020-04-20	0.0001354828	Africa
Africa|hCoV-19/Egypt/MASRI-009/2020|EPI ISL 483035|A|Egypt|2020-04-30	Africa|hCoV-19/Senegal/6427/2020|EPI ISL 486873|B.1.5|Senegal|2020-04-20	0.0004378312	Africa
Africa|hCoV-19/Egypt/MASRI-011/2020|EPI ISL 482762|B.1|Egypt|2020-05-05	Africa|hCoV-19/Senegal/6427/2020|EPI ISL 486873|B.1.5|Senegal|2020-04-20	0.0002020643	Africa
Africa|hCoV-19/Egypt/MASRI-012/2020|EPI ISL 482763|B.1|Egypt|2020-05-05	Africa|hCoV-19/Senegal/6427/2020|EPI ISL 486873|B.1.5|Senegal|2020-04-20	0.0001010036	Africa
Africa|hCoV-19/Egypt/MASRI-014/2020|EPI ISL 482765|B.1|Egypt|2020-04-30	Africa|hCoV-19/Senegal/6427/2020|EPI ISL 486873|B.1.5|Senegal|2020-04-20	0.0003368158	Africa
Africa|hCoV-19/Egypt/MASRI-015/2020|EPI ISL 482766|B.1.36|Egypt|2020-05-11	Africa|hCoV-19/Senegal/6427/2020|EPI ISL 486873|B.1.5|Senegal|2020-04-20	0.0004041409	Africa
Africa|hCoV-19/Egypt/MASRI-016/2020|EPI ISL 482767|B.1|Egypt|2020-05-11	Africa|hCoV-19/Senegal/6427/2020|EPI ISL 486873|B.1.5|Senegal|2020-04-20	0.0003370428	Africa
Africa|hCoV-19/Egypt/MASRI-018/2020|EPI ISL 483036|A|Egypt|2020-05-10	Africa|hCoV-19/Senegal/6427/2020|EPI ISL 486873|B.1.5|Senegal|2020-04-20	0.0005766823	Africa
Africa|hCoV-19/Egypt/MASRI-020/2020|EPI ISL 483037|B.1|Egypt|2020-05-13	Africa|hCoV-19/Senegal/6427/2020|EPI ISL 486873|B.1.5|Senegal|2020-04-20	0.0004083119	Africa
Africa|hCoV-19/Egypt/MASRI-022/2020|EPI ISL 482768|B.1.255|Egypt|2020-05-13	Africa|hCoV-19/Senegal/6427/2020|EPI ISL 486873|B.1.5|Senegal|2020-04-20	0.0003372949	Africa
Africa|hCoV-19/Egypt/MASRI-023/2020|EPI ISL 482769|B.1|Egypt|2020-05-11	Africa|hCoV-19/Senegal/6427/2020|EPI ISL 486873|B.1.5|Senegal|2020-04-20	0.0001348280	Africa
Africa|hCoV-19/Egypt/MASRI-024/2020|EPI ISL 482770|B.1|Egypt|2020-05-11	Africa|hCoV-19/Senegal/6427/2020|EPI ISL 486873|B.1.5|Senegal|2020-04-20	0.0002020303	Africa
Africa|hCoV-19/Egypt/MASRI-025/2020|EPI ISL 482771|B.1|Egypt|2020-05-10	Africa|hCoV-19/Senegal/6427/2020|EPI ISL 486873|B.1.5|Senegal|2020-04-20	0.0003369100	Africa
Africa|hCoV-19/Egypt/MASRI-026/2020|EPI ISL 482772|B.1|Egypt|2020-05-10	Africa|hCoV-19/Senegal/6427/2020|EPI ISL 486873|B.1.5|Senegal|2020-04-20	0.0002694354	Africa
Africa|hCoV-19/Egypt/MASRI-027/2020|EPI ISL 482773|B.1.1.123|Egypt|2020-05-08	Africa|hCoV-19/Senegal/6427/2020|EPI ISL 486873|B.1.5|Senegal|2020-04-20	0.0002696816	Africa
Africa|hCoV-19/Egypt/MASRI-028/2020|EPI ISL 483038|B.1|Egypt|2020-05-13	Africa|hCoV-19/Senegal/6427/2020|EPI ISL 486873|B.1.5|Senegal|2020-04-20	0.0002693911	Africa
Africa|hCoV-19/Egypt/MASRI-029/2020|EPI ISL 482774|B.1|Egypt|2020-05-13	Africa|hCoV-19/Senegal/6427/2020|EPI ISL 486873|B.1.5|Senegal|2020-04-20	0.0002020371	Africa
Africa|hCoV-19/Egypt/MASRI-10/2020|EPI ISL 475752|B.1.255|Egypt|2020-05	Africa|hCoV-19/Senegal/6427/2020|EPI ISL 486873|B.1.5|Senegal|2020-04-20	0.0003031618	Africa
Africa|hCoV-19/Egypt/MASRI-11/2020|EPI ISL 475753|B.1.36|Egypt|2020-05	Africa|hCoV-19/Senegal/6427/2020|EPI ISL 486873|B.1.5|Senegal|2020-04-20	0.0004378237	Africa
Africa|hCoV-19/Egypt/MASRI-14/2020|EPI ISL 475749|B.1|Egypt|2020-05	Africa|hCoV-19/Senegal/6427/2020|EPI ISL 486873|B.1.5|Senegal|2020-04-20	0.0001683609	Africa
Africa|hCoV-19/Egypt/MASRI-15/2020|EPI ISL 475750|B.1.1|Egypt|2020-05	Africa|hCoV-19/Senegal/6427/2020|EPI ISL 486873|B.1.5|Senegal|2020-04-20	0.0004744002	Africa
Africa|hCoV-19/Egypt/MASRI-2/2020|EPI ISL 475745|B.1|Egypt|2020-05	Africa|hCoV-19/Senegal/6427/2020|EPI ISL 486873|B.1.5|Senegal|2020-04-20	0.0002020235	Africa
Africa|hCoV-19/Egypt/MASRI-3/2020|EPI ISL 475746|A|Egypt|2020-05	Africa|hCoV-19/Senegal/6427/2020|EPI ISL 486873|B.1.5|Senegal|2020-04-20	0.0004715503	Africa
Africa|hCoV-19/Egypt/MASRI-6/2020|EPI ISL 475747|B.1.255|Egypt|2020-05	Africa|hCoV-19/Senegal/6427/2020|EPI ISL 486873|B.1.5|Senegal|2020-04-20	0.0002020236	Africa
Africa|hCoV-19/Egypt/MASRI-9/2020|EPI ISL 475751|B.1.1.1|Egypt|2020-05	Africa|hCoV-19/Senegal/6427/2020|EPI ISL 486873|B.1.5|Senegal|2020-04-20	0.0005728108	Africa
Africa|hCoV-19/Egypt/NRC-01/2020|EPI ISL 430820|B.1|Egypt|2020-03-18	Africa|hCoV-19/Senegal/6427/2020|EPI ISL 486873|B.1.5|Senegal|2020-04-20	0.0001690347	Africa
Africa|hCoV-19/Egypt/NRC-03/2020|EPI ISL 430819|B.1.246|Egypt|2020-03-18	Africa|hCoV-19/Senegal/6427/2020|EPI ISL 486873|B.1.5|Senegal|2020-04-20	0.0002027080	Africa
Africa|hCoV-19/Gabon/ITM-K011/2020|EPI ISL 539573|A|Gabon|2020-03-22	Africa|hCoV-19/Senegal/6427/2020|EPI ISL 486873|B.1.5|Senegal|2020-04-20	0.0004041343	Africa
Africa|hCoV-19/Gabon/ITM-K023/2020|EPI ISL 539574|B.1.178|Gabon|2020-03-27	Africa|hCoV-19/Senegal/6427/2020|EPI ISL 486873|B.1.5|Senegal|2020-04-20	0.0001010036	Africa
Africa|hCoV-19/Gabon/ITM-K027/2020|EPI ISL 539575|A|Gabon|2020-03-27	Africa|hCoV-19/Senegal/6427/2020|EPI ISL 486873|B.1.5|Senegal|2020-04-20	0.0004041248	Africa
Africa|hCoV-19/Gabon/ITM-K028/2020|EPI ISL 539576|B.1.292|Gabon|2020-03-27	Africa|hCoV-19/Senegal/6427/2020|EPI ISL 486873|B.1.5|Senegal|2020-04-20	0.0001683495	Africa
Africa|hCoV-19/Gambia/0214/2020|EPI ISL 471158|B.1|Gambia|2020-03-29	Africa|hCoV-19/Senegal/6427/2020|EPI ISL 486873|B.1.5|Senegal|2020-04-20	0.0003373530	Africa
Africa|hCoV-19/Gambia/0268/2020|EPI ISL 471159|B.1.1|Gambia|2020-03-21	Africa|hCoV-19/Senegal/6427/2020|EPI ISL 486873|B.1.5|Senegal|2020-04-20	0.0002039993	Africa
Africa|hCoV-19/Gambia/0278/2020|EPI ISL 471160|B.1.1|Gambia|2020-03-20	Africa|hCoV-19/Senegal/6427/2020|EPI ISL 486873|B.1.5|Senegal|2020-04-20	0.0002042979	Africa
Africa|hCoV-19/Gambia/0528/2020|EPI ISL 471161|B.1.1.293|Gambia|2020-04-30	Africa|hCoV-19/Senegal/6427/2020|EPI ISL 486873|B.1.5|Senegal|2020-04-20	0.0002417598	Africa
Africa|hCoV-19/Gambia/0531/2020|EPI ISL 471162|B.1.1.293|Gambia|2020-04-30	Africa|hCoV-19/Senegal/6427/2020|EPI ISL 486873|B.1.5|Senegal|2020-04-20	0.0002417766	Africa
Africa|hCoV-19/Gambia/0536/2020|EPI ISL 471163|B.1.1.293|Gambia|2020-04-30	Africa|hCoV-19/Senegal/6427/2020|EPI ISL 486873|B.1.5|Senegal|2020-04-20	0.0002357203	Africa
Africa|hCoV-19/Gambia/0547/2020|EPI ISL 471164|B.1.1.293|Gambia|2020-04-30	Africa|hCoV-19/Senegal/6427/2020|EPI ISL 486873|B.1.5|Senegal|2020-04-20	0.0002360939	Africa
Africa|hCoV-19/Gambia/0548/2020|EPI ISL 471165|B.1.5|Gambia|2020-04-30	Africa|hCoV-19/Senegal/6427/2020|EPI ISL 486873|B.1.5|Senegal|2020-04-20	0.0001045496	Africa
Africa|hCoV-19/Gambia/1090/2020|EPI ISL 471166|B.1.1|Gambia|2020-05-04	Africa|hCoV-19/Senegal/6427/2020|EPI ISL 486873|B.1.5|Senegal|2020-04-20	0.0002715945	Africa
Africa|hCoV-19/Gambia/1094/2020|EPI ISL 471167|B.1.1.293|Gambia|2020-05-04	Africa|hCoV-19/Senegal/6427/2020|EPI ISL 486873|B.1.5|Senegal|2020-04-20	0.0002357203	Africa
Africa|hCoV-19/Gambia/1251/2020|EPI ISL 471168|B.1.1.293|Gambia|2020-05-07	Africa|hCoV-19/Senegal/6427/2020|EPI ISL 486873|B.1.5|Senegal|2020-04-20	0.0002417599	Africa
Africa|hCoV-19/Gambia/1264/2020|EPI ISL 471169|B.1.1|Gambia|2020-05-07	Africa|hCoV-19/Senegal/6427/2020|EPI ISL 486873|B.1.5|Senegal|2020-04-20	0.0002037223	Africa
Africa|hCoV-19/Gambia/1271/2020|EPI ISL 471170|B.1.1|Gambia|2020-05-07	Africa|hCoV-19/Senegal/6427/2020|EPI ISL 486873|B.1.5|Senegal|2020-04-20	0.0002039854	Africa
Africa|hCoV-19/Gambia/1277/2020|EPI ISL 471171|B.1.1.293|Gambia|2020-05-07	Africa|hCoV-19/Senegal/6427/2020|EPI ISL 486873|B.1.5|Senegal|2020-04-20	0.0002357203	Africa
Africa|hCoV-19/Gambia/3668/2020|EPI ISL 560992|B.1.5.12|Gambia|2020-07-30	Africa|hCoV-19/Senegal/6427/2020|EPI ISL 486873|B.1.5|Senegal|2020-04-20	0.0003392551	Africa
Africa|hCoV-19/Gambia/3670/2020|EPI ISL 560993|B.1.5.12|Gambia|2020-07-30	Africa|hCoV-19/Senegal/6427/2020|EPI ISL 486873|B.1.5|Senegal|2020-04-20	0.0003420395	Africa
Africa|hCoV-19/Gambia/3671/2020|EPI ISL 560994|B.1.1.293|Gambia|2020-07-30	Africa|hCoV-19/Senegal/6427/2020|EPI ISL 486873|B.1.5|Senegal|2020-04-20	0.0002035378	Africa
Africa|hCoV-19/Gambia/3673/2020|EPI ISL 560995|B.1.5|Gambia|2020-07-30	Africa|hCoV-19/Senegal/6427/2020|EPI ISL 486873|B.1.5|Senegal|2020-04-20	0.0002035764	Africa
Africa|hCoV-19/Gambia/3676/2020|EPI ISL 560996|B.1.5|Gambia|2020-07-30	Africa|hCoV-19/Senegal/6427/2020|EPI ISL 486873|B.1.5|Senegal|2020-04-20	0.0001036064	Africa
Africa|hCoV-19/Gambia/3678/2020|EPI ISL 560997|B.1.292|Gambia|2020-07-30	Africa|hCoV-19/Senegal/6427/2020|EPI ISL 486873|B.1.5|Senegal|2020-04-20	0.0002020304	Africa
Africa|hCoV-19/Gambia/3679/2020|EPI ISL 560998|B.1.5.12|Gambia|2020-07-30	Africa|hCoV-19/Senegal/6427/2020|EPI ISL 486873|B.1.5|Senegal|2020-04-20	0.0002736437	Africa
Africa|hCoV-19/Gambia/3680/2020|EPI ISL 560999|B.1.5|Gambia|2020-07-30	Africa|hCoV-19/Senegal/6427/2020|EPI ISL 486873|B.1.5|Senegal|2020-04-20	0.0001036457	Africa
Africa|hCoV-19/Gambia/3683/2020|EPI ISL 561000|B.1.292|Gambia|2020-07-30	Africa|hCoV-19/Senegal/6427/2020|EPI ISL 486873|B.1.5|Senegal|2020-04-20	0.0002357068	Africa
Africa|hCoV-19/Gambia/3703/2020|EPI ISL 561001|B.1.5.12|Gambia|2020-07-30	Africa|hCoV-19/Senegal/6427/2020|EPI ISL 486873|B.1.5|Senegal|2020-04-20	0.0002693910	Africa
Africa|hCoV-19/Gambia/3717/2020|EPI ISL 561002|B.1.5|Gambia|2020-07-30	Africa|hCoV-19/Senegal/6427/2020|EPI ISL 486873|B.1.5|Senegal|2020-04-20	0.0001368111	Africa
Africa|hCoV-19/Gambia/3724/2020|EPI ISL 561003|B.1.5.12|Gambia|2020-07-30	Africa|hCoV-19/Senegal/6427/2020|EPI ISL 486873|B.1.5|Senegal|2020-04-20	0.0002693910	Africa
Africa|hCoV-19/Gambia/3725/2020|EPI ISL 561004|B.1.1.293|Gambia|2020-07-30	Africa|hCoV-19/Senegal/6427/2020|EPI ISL 486873|B.1.5|Senegal|2020-04-20	0.0003704725	Africa
Africa|hCoV-19/Gambia/3728/2020|EPI ISL 561005|B.1.5|Gambia|2020-07-30	Africa|hCoV-19/Senegal/6427/2020|EPI ISL 486873|B.1.5|Senegal|2020-04-20	0.0000705083	Africa
Africa|hCoV-19/Gambia/3729/2020|EPI ISL 561006|B.1.5.12|Gambia|2020-07-30	Africa|hCoV-19/Senegal/6427/2020|EPI ISL 486873|B.1.5|Senegal|2020-04-20	0.0002020284	Africa
Africa|hCoV-19/Gambia/3732/2020|EPI ISL 561007|B.1.5|Gambia|2020-07-30	Africa|hCoV-19/Senegal/6427/2020|EPI ISL 486873|B.1.5|Senegal|2020-04-20	0.0001369094	Africa
Africa|hCoV-19/Gambia/3735/2020|EPI ISL 561008|B.1.5|Gambia|2020-07-30	Africa|hCoV-19/Senegal/6427/2020|EPI ISL 486873|B.1.5|Senegal|2020-04-20	0.0000690647	Africa
Africa|hCoV-19/Gambia/3737/2020|EPI ISL 561009|B.1.1.293|Gambia|2020-07-30	Africa|hCoV-19/Senegal/6427/2020|EPI ISL 486873|B.1.5|Senegal|2020-04-20	0.0002695298	Africa
Africa|hCoV-19/Gambia/3741/2020|EPI ISL 561010|B.1.5.12|Gambia|2020-07-30	Africa|hCoV-19/Senegal/6427/2020|EPI ISL 486873|B.1.5|Senegal|2020-04-20	0.0002052040	Africa
Africa|hCoV-19/Gambia/3743/2020|EPI ISL 561011|B.1.5.12|Gambia|2020-07-30	Africa|hCoV-19/Senegal/6427/2020|EPI ISL 486873|B.1.5|Senegal|2020-04-20	0.0003367649	Africa
Africa|hCoV-19/Gambia/3749/2020|EPI ISL 561012|B.1.5.12|Gambia|2020-07-30	Africa|hCoV-19/Senegal/6427/2020|EPI ISL 486873|B.1.5|Senegal|2020-04-20	0.0002693820	Africa
Africa|hCoV-19/Gambia/3761/2020|EPI ISL 561013|B.1.5.12|Gambia|2020-07-30	Africa|hCoV-19/Senegal/6427/2020|EPI ISL 486873|B.1.5|Senegal|2020-04-20	0.0002693820	Africa
Africa|hCoV-19/Gambia/3772/2020|EPI ISL 561025|B.1.5|Gambia|2020-07-30	Africa|hCoV-19/Senegal/6427/2020|EPI ISL 486873|B.1.5|Senegal|2020-04-20	0.0001047457	Africa
Africa|hCoV-19/Gambia/GC19-015/2020|EPI ISL 428855|B.1.1.8|Gambia|2020-03-17	Africa|hCoV-19/Senegal/6427/2020|EPI ISL 486873|B.1.5|Senegal|2020-04-20	0.0002357101	Africa
Africa|hCoV-19/Gambia/GC19-026/2020|EPI ISL 428856|B.6|Gambia|2020-03-21	Africa|hCoV-19/Senegal/6427/2020|EPI ISL 486873|B.1.5|Senegal|2020-04-20	0.0003704389	Africa
Africa|hCoV-19/Gambia/GC19-029/2020|EPI ISL 428857|B.1|Gambia|2020-04-20	Africa|hCoV-19/Senegal/6427/2020|EPI ISL 486873|B.1.5|Senegal|2020-04-20	0.0001683569	Africa
Africa|hCoV-19/Gambia/GC19-0479/2020|EPI ISL 561015|B.1.1.293|Gambia|2020-04-29	Africa|hCoV-19/Senegal/6427/2020|EPI ISL 486873|B.1.5|Senegal|2020-04-20	0.0002464137	Africa
Africa|hCoV-19/Gambia/GC19-0544/2020|EPI ISL 561016|B.1.5|Gambia|2020-05-01	Africa|hCoV-19/Senegal/6427/2020|EPI ISL 486873|B.1.5|Senegal|2020-04-20	0.0001049031	Africa
Africa|hCoV-19/Gambia/GC19-1385/2020|EPI ISL 561018|B.1.5|Gambia|2020-05-12	Africa|hCoV-19/Senegal/6427/2020|EPI ISL 486873|B.1.5|Senegal|2020-04-20	0.0001060486	Africa
Africa|hCoV-19/Gambia/GC19-1503/2020|EPI ISL 561021|B.1.1|Gambia|2020-05-14	Africa|hCoV-19/Senegal/6427/2020|EPI ISL 486873|B.1.5|Senegal|2020-04-20	0.0003030806	Africa
Africa|hCoV-19/Gambia/GC19-1527/2020|EPI ISL 561022|B.1.1.293|Gambia|2020-05-16	Africa|hCoV-19/Senegal/6427/2020|EPI ISL 486873|B.1.5|Senegal|2020-04-20	0.0002357441	Africa
Africa|hCoV-19/Gambia/GC19-1533/2020|EPI ISL 561023|B.1.1.264|Gambia|2020-05-16	Africa|hCoV-19/Senegal/6427/2020|EPI ISL 486873|B.1.5|Senegal|2020-04-20	0.0002442905	Africa
Africa|hCoV-19/Gambia/GC19-1572/2020|EPI ISL 561014|B.1.1|Gambia|2020-05-20	Africa|hCoV-19/Senegal/6427/2020|EPI ISL 486873|B.1.5|Senegal|2020-04-20	0.0002096362	Africa
Africa|hCoV-19/Gambia/GC19-1575/2020|EPI ISL 561026|B.1.1|Gambia|2020-05-20	Africa|hCoV-19/Senegal/6427/2020|EPI ISL 486873|B.1.5|Senegal|2020-04-20	0.0002081906	Africa
Africa|hCoV-19/Gambia/GC19-1606/2020|EPI ISL 561027|B.1.1|Gambia|2020-05-20	Africa|hCoV-19/Senegal/6427/2020|EPI ISL 486873|B.1.5|Senegal|2020-04-20	0.0002442983	Africa
Africa|hCoV-19/Gambia/GC19-1706/2020|EPI ISL 561028|B.1.5|Gambia|2020-05-22	Africa|hCoV-19/Senegal/6427/2020|EPI ISL 486873|B.1.5|Senegal|2020-04-20	0.0001049615	Africa
Africa|hCoV-19/Gambia/GC19-1814/2020|EPI ISL 561032|B.1.5|Gambia|2020-05-28	Africa|hCoV-19/Senegal/6427/2020|EPI ISL 486873|B.1.5|Senegal|2020-04-20	0.0001060110	Africa
Africa|hCoV-19/Gambia/GC19-1818/2020|EPI ISL 561034|B.1.1|Gambia|2020-05-28	Africa|hCoV-19/Senegal/6427/2020|EPI ISL 486873|B.1.5|Senegal|2020-04-20	0.0003031007	Africa
Africa|hCoV-19/Gambia/GC19-1983/2020|EPI ISL 561038|B.1.1|Gambia|2020-06-07	Africa|hCoV-19/Senegal/6427/2020|EPI ISL 486873|B.1.5|Senegal|2020-04-20	0.0003030914	Africa
Africa|hCoV-19/Gambia/GC19-2197/2020|EPI ISL 561040|B.1.292|Gambia|2020-06-26	Africa|hCoV-19/Senegal/6427/2020|EPI ISL 486873|B.1.5|Senegal|2020-04-20	0.0002036691	Africa
Africa|hCoV-19/Gambia/GC19-2427/2020|EPI ISL 561105|B.1.1.293|Gambia|2020-07-21	Africa|hCoV-19/Senegal/6427/2020|EPI ISL 486873|B.1.5|Senegal|2020-04-20	0.0002357544	Africa
Africa|hCoV-19/Gambia/GC19-2443/2020|EPI ISL 561106|B.1.5|Gambia|2020-07-21	Africa|hCoV-19/Senegal/6427/2020|EPI ISL 486873|B.1.5|Senegal|2020-04-20	0.0000706952	Africa
Africa|hCoV-19/Gambia/GC19-2450/2020|EPI ISL 561107|B.1.5.12|Gambia|2020-07-21	Africa|hCoV-19/Senegal/6427/2020|EPI ISL 486873|B.1.5|Senegal|2020-04-20	0.0002693946	Africa
Africa|hCoV-19/Gambia/GC19-2459/2020|EPI ISL 561108|B.1.1.293|Gambia|2020-07-21	Africa|hCoV-19/Senegal/6427/2020|EPI ISL 486873|B.1.5|Senegal|2020-04-20	0.0002036947	Africa
Africa|hCoV-19/Gambia/GC19-2469/2020|EPI ISL 561109|B.1.5|Gambia|2020-07-21	Africa|hCoV-19/Senegal/6427/2020|EPI ISL 486873|B.1.5|Senegal|2020-04-20	0.0000690719	Africa
Africa|hCoV-19/Gambia/GC19-2473/2020|EPI ISL 561110|B.1.5.12|Gambia|2020-07-21	Africa|hCoV-19/Senegal/6427/2020|EPI ISL 486873|B.1.5|Senegal|2020-04-20	0.0003030884	Africa
Africa|hCoV-19/Gambia/GC19-2498/2020|EPI ISL 561111|B.1.292|Gambia|2020-07-21	Africa|hCoV-19/Senegal/6427/2020|EPI ISL 486873|B.1.5|Senegal|2020-04-20	0.0002356989	Africa
Africa|hCoV-19/Gambia/GC19-2525/2020|EPI ISL 561113|B.1.1.293|Gambia|2020-07-21	Africa|hCoV-19/Senegal/6427/2020|EPI ISL 486873|B.1.5|Senegal|2020-04-20	0.0003030884	Africa
Africa|hCoV-19/Gambia/GC19-2526/2020|EPI ISL 561114|B.1.5.12|Gambia|2020-07-21	Africa|hCoV-19/Senegal/6427/2020|EPI ISL 486873|B.1.5|Senegal|2020-04-20	0.0003030945	Africa
Africa|hCoV-19/Gambia/GC19-2629/2020|EPI ISL 561123|B.1.5.12|Gambia|2020-07-21	Africa|hCoV-19/Senegal/6427/2020|EPI ISL 486873|B.1.5|Senegal|2020-04-20	0.0002715893	Africa
Africa|hCoV-19/Gambia/GC19-2632/2020|EPI ISL 561124|B.1.5.12|Gambia|2020-07-21	Africa|hCoV-19/Senegal/6427/2020|EPI ISL 486873|B.1.5|Senegal|2020-04-20	0.0002713866	Africa
Africa|hCoV-19/Gambia/GC19-2638/2020|EPI ISL 561126|B.1.5.12|Gambia|2020-07-21	Africa|hCoV-19/Senegal/6427/2020|EPI ISL 486873|B.1.5|Senegal|2020-04-20	0.0002427885	Africa
Africa|hCoV-19/Gambia/GC19-2652/2020|EPI ISL 561128|B.1.5.12|Gambia|2020-07-21	Africa|hCoV-19/Senegal/6427/2020|EPI ISL 486873|B.1.5|Senegal|2020-04-20	0.0001684368	Africa
Africa|hCoV-19/Gambia/GC19-2654/2020|EPI ISL 561130|B.1.292|Gambia|2020-07-21	Africa|hCoV-19/Senegal/6427/2020|EPI ISL 486873|B.1.5|Senegal|2020-04-20	0.0002694028	Africa
Africa|hCoV-19/Gambia/GC19-2663/2020|EPI ISL 561133|B.1.1.293|Gambia|2020-07-21	Africa|hCoV-19/Senegal/6427/2020|EPI ISL 486873|B.1.5|Senegal|2020-04-20	0.0003367717	Africa
Africa|hCoV-19/Gambia/GC19-2707/2020|EPI ISL 561134|B.1.1.293|Gambia|2020-07-21	Africa|hCoV-19/Senegal/6427/2020|EPI ISL 486873|B.1.5|Senegal|2020-04-20	0.0002714012	Africa
Africa|hCoV-19/Gambia/GC19-2711/2020|EPI ISL 561135|B.1.5.12|Gambia|2020-07-21	Africa|hCoV-19/Senegal/6427/2020|EPI ISL 486873|B.1.5|Senegal|2020-04-20	0.0002356942	Africa
Africa|hCoV-19/Gambia/GC19-2730/2020|EPI ISL 561136|B.1.5.12|Gambia|2020-07-21	Africa|hCoV-19/Senegal/6427/2020|EPI ISL 486873|B.1.5|Senegal|2020-04-20	0.0003732107	Africa
Africa|hCoV-19/Gambia/GC19-2731/2020|EPI ISL 561137|B.1.1.293|Gambia|2020-07-21	Africa|hCoV-19/Senegal/6427/2020|EPI ISL 486873|B.1.5|Senegal|2020-04-20	0.0003031088	Africa
Africa|hCoV-19/Gambia/GC19-2828/2020|EPI ISL 561150|B.1.361|Gambia|2020-07-24	Africa|hCoV-19/Senegal/6427/2020|EPI ISL 486873|B.1.5|Senegal|2020-04-20	0.0002357250	Africa
Africa|hCoV-19/Gambia/GC19-2842/2020|EPI ISL 561151|B.1.1|Gambia|2020-07-24	Africa|hCoV-19/Senegal/6427/2020|EPI ISL 486873|B.1.5|Senegal|2020-04-20	0.0003704850	Africa
Africa|hCoV-19/Gambia/GC19-2898/2020|EPI ISL 561153|B.1.5.12|Gambia|2020-07-24	Africa|hCoV-19/Senegal/6427/2020|EPI ISL 486873|B.1.5|Senegal|2020-04-20	0.0002357100	Africa
Africa|hCoV-19/Gambia/GC19-2904/2020|EPI ISL 561154|B.1.1|Gambia|2020-07-24	Africa|hCoV-19/Senegal/6427/2020|EPI ISL 486873|B.1.5|Senegal|2020-04-20	0.0003704725	Africa
Africa|hCoV-19/Gambia/GC19-2947/2020|EPI ISL 561155|B.1.5.12|Gambia|2020-07-24	Africa|hCoV-19/Senegal/6427/2020|EPI ISL 486873|B.1.5|Senegal|2020-04-20	0.0002693820	Africa
Africa|hCoV-19/Gambia/GC19-2973/2020|EPI ISL 561156|B.1.1.293|Gambia|2020-07-24	Africa|hCoV-19/Senegal/6427/2020|EPI ISL 486873|B.1.5|Senegal|2020-04-20	0.0002694001	Africa
Africa|hCoV-19/Gambia/GC19-2977/2020|EPI ISL 561157|B.1.1.293|Gambia|2020-07-24	Africa|hCoV-19/Senegal/6427/2020|EPI ISL 486873|B.1.5|Senegal|2020-04-20	0.0002694092	Africa
Africa|hCoV-19/Gambia/GC19-2985/2020|EPI ISL 561158|B.1.5.12|Gambia|2020-07-24	Africa|hCoV-19/Senegal/6427/2020|EPI ISL 486873|B.1.5|Senegal|2020-04-20	0.0001683462	Africa
Africa|hCoV-19/Gambia/GC19-2991/2020|EPI ISL 561159|B.1.1|Gambia|2020-07-24	Africa|hCoV-19/Senegal/6427/2020|EPI ISL 486873|B.1.5|Senegal|2020-04-20	0.0002357465	Africa
Africa|hCoV-19/Gambia/GC19-3064/2020|EPI ISL 561160|B.1.1|Gambia|2020-07-25	Africa|hCoV-19/Senegal/6427/2020|EPI ISL 486873|B.1.5|Senegal|2020-04-20	0.0003704975	Africa
Africa|hCoV-19/Gambia/GC19-3065/2020|EPI ISL 561161|B.1.5.12|Gambia|2020-07-25	Africa|hCoV-19/Senegal/6427/2020|EPI ISL 486873|B.1.5|Senegal|2020-04-20	0.0003082465	Africa
Africa|hCoV-19/Gambia/GC19-3081/2020|EPI ISL 561162|B.1.1|Gambia|2020-07-25	Africa|hCoV-19/Senegal/6427/2020|EPI ISL 486873|B.1.5|Senegal|2020-04-20	0.0003704848	Africa
Africa|hCoV-19/Gambia/GC19-3085/2020|EPI ISL 561163|B.1.1.293|Gambia|2020-07-25	Africa|hCoV-19/Senegal/6427/2020|EPI ISL 486873|B.1.5|Senegal|2020-04-20	0.0002035605	Africa
Africa|hCoV-19/Gambia/GC19-3087/2020|EPI ISL 561041|B.1.292|Gambia|2020-07-25	Africa|hCoV-19/Senegal/6427/2020|EPI ISL 486873|B.1.5|Senegal|2020-04-20	0.0002693756	Africa
Africa|hCoV-19/Gambia/GC19-3099/2020|EPI ISL 561164|B.1.1.242|Gambia|2020-07-25	Africa|hCoV-19/Senegal/6427/2020|EPI ISL 486873|B.1.5|Senegal|2020-04-20	0.0003367763	Africa
Africa|hCoV-19/Gambia/GC19-3110/2020|EPI ISL 561165|B.1.1.293|Gambia|2020-07-25	Africa|hCoV-19/Senegal/6427/2020|EPI ISL 486873|B.1.5|Senegal|2020-04-20	0.0003030914	Africa
Africa|hCoV-19/Gambia/GC19-3112/2020|EPI ISL 561166|B.1|Gambia|2020-07-25	Africa|hCoV-19/Senegal/6427/2020|EPI ISL 486873|B.1.5|Senegal|2020-04-20	0.0002693857	Africa
Africa|hCoV-19/Gambia/GC19-3113/2020|EPI ISL 561167|B.1.1.293|Gambia|2020-07-25	Africa|hCoV-19/Senegal/6427/2020|EPI ISL 486873|B.1.5|Senegal|2020-04-20	0.0002694001	Africa
Africa|hCoV-19/Gambia/GC19-3114/2020|EPI ISL 561168|B.1.1|Gambia|2020-07-25	Africa|hCoV-19/Senegal/6427/2020|EPI ISL 486873|B.1.5|Senegal|2020-04-20	0.0003704725	Africa
Africa|hCoV-19/Gambia/GC19-3135/2020|EPI ISL 561169|B.1.5.12|Gambia|2020-07-27	Africa|hCoV-19/Senegal/6427/2020|EPI ISL 486873|B.1.5|Senegal|2020-04-20	0.0001696022	Africa
Africa|hCoV-19/Gambia/GC19-3140/2020|EPI ISL 561042|B.1.5.12|Gambia|2020-07-27	Africa|hCoV-19/Senegal/6427/2020|EPI ISL 486873|B.1.5|Senegal|2020-04-20	0.0003367864	Africa
Africa|hCoV-19/Gambia/GC19-3145/2020|EPI ISL 561170|B.1.1|Gambia|2020-07-27	Africa|hCoV-19/Senegal/6427/2020|EPI ISL 486873|B.1.5|Senegal|2020-04-20	0.0003704850	Africa
Africa|hCoV-19/Gambia/GC19-3146/2020|EPI ISL 561171|B.1.5.12|Gambia|2020-07-27	Africa|hCoV-19/Senegal/6427/2020|EPI ISL 486873|B.1.5|Senegal|2020-04-20	0.0001696557	Africa
Africa|hCoV-19/Gambia/GC19-3165/2020|EPI ISL 561043|B.1.1.293|Gambia|2020-07-27	Africa|hCoV-19/Senegal/6427/2020|EPI ISL 486873|B.1.5|Senegal|2020-04-20	0.0002694001	Africa
Africa|hCoV-19/Gambia/GC19-3166/2020|EPI ISL 561044|B.1.5.12|Gambia|2020-07-27	Africa|hCoV-19/Senegal/6427/2020|EPI ISL 486873|B.1.5|Senegal|2020-04-20	0.0001695965	Africa
Africa|hCoV-19/Gambia/GC19-3189/2020|EPI ISL 561045|B.1.5|Gambia|2020-07-27	Africa|hCoV-19/Senegal/6427/2020|EPI ISL 486873|B.1.5|Senegal|2020-04-20	0.0001027594	Africa
Africa|hCoV-19/Gambia/GC19-3192/2020|EPI ISL 561046|B.1.5|Gambia|2020-07-27	Africa|hCoV-19/Senegal/6427/2020|EPI ISL 486873|B.1.5|Senegal|2020-04-20	0.0001357107	Africa
Africa|hCoV-19/Gambia/GC19-3193/2020|EPI ISL 561047|B.1.5.12|Gambia|2020-07-27	Africa|hCoV-19/Senegal/6427/2020|EPI ISL 486873|B.1.5|Senegal|2020-04-20	0.0001695907	Africa
Africa|hCoV-19/Gambia/GC19-3208/2020|EPI ISL 561048|B.1.5.12|Gambia|2020-07-27	Africa|hCoV-19/Senegal/6427/2020|EPI ISL 486873|B.1.5|Senegal|2020-04-20	0.0002374769	Africa
Africa|hCoV-19/Gambia/GC19-3209/2020|EPI ISL 561049|B.1.5.12|Gambia|2020-07-27	Africa|hCoV-19/Senegal/6427/2020|EPI ISL 486873|B.1.5|Senegal|2020-04-20	0.0001356882	Africa
Africa|hCoV-19/Gambia/GC19-3210/2020|EPI ISL 561050|B.1.5.12|Gambia|2020-07-27	Africa|hCoV-19/Senegal/6427/2020|EPI ISL 486873|B.1.5|Senegal|2020-04-20	0.0001387304	Africa
Africa|hCoV-19/Gambia/GC19-3214/2020|EPI ISL 561051|B.1.1.293|Gambia|2020-07-27	Africa|hCoV-19/Senegal/6427/2020|EPI ISL 486873|B.1.5|Senegal|2020-04-20	0.0001696302	Africa
Africa|hCoV-19/Gambia/GC19-3219/2020|EPI ISL 561052|B.1.5.12|Gambia|2020-07-27	Africa|hCoV-19/Senegal/6427/2020|EPI ISL 486873|B.1.5|Senegal|2020-04-20	0.0001683688	Africa
Africa|hCoV-19/Gambia/GC19-3246/2020|EPI ISL 561053|B.1.5.12|Gambia|2020-07-27	Africa|hCoV-19/Senegal/6427/2020|EPI ISL 486873|B.1.5|Senegal|2020-04-20	0.0001696114	Africa
Africa|hCoV-19/Gambia/GC19-3255/2020|EPI ISL 561054|B.1.177|Gambia|2020-07-27	Africa|hCoV-19/Senegal/6427/2020|EPI ISL 486873|B.1.5|Senegal|2020-04-20	0.0001017789	Africa
Africa|hCoV-19/Gambia/GC19-3266/2020|EPI ISL 561055|B.1.5|Gambia|2020-07-27	Africa|hCoV-19/Senegal/6427/2020|EPI ISL 486873|B.1.5|Senegal|2020-04-20	0.0000678443	Africa
Africa|hCoV-19/Gambia/GC19-3267/2020|EPI ISL 561056|B.1.5.12|Gambia|2020-07-27	Africa|hCoV-19/Senegal/6427/2020|EPI ISL 486873|B.1.5|Senegal|2020-04-20	0.0001017651	Africa
Africa|hCoV-19/Gambia/GC19-3278/2020|EPI ISL 561058|B.1.5.12|Gambia|2020-07-27	Africa|hCoV-19/Senegal/6427/2020|EPI ISL 486873|B.1.5|Senegal|2020-04-20	0.0001356712	Africa
Africa|hCoV-19/Gambia/GC19-3301/2020|EPI ISL 561059|B.1.5.12|Gambia|2020-07-27	Africa|hCoV-19/Senegal/6427/2020|EPI ISL 486873|B.1.5|Senegal|2020-04-20	0.0001356850	Africa
Africa|hCoV-19/Gambia/GC19-3317/2020|EPI ISL 561060|B.1.5|Gambia|2020-07-27	Africa|hCoV-19/Senegal/6427/2020|EPI ISL 486873|B.1.5|Senegal|2020-04-20	0.0001347209	Africa
Africa|hCoV-19/Gambia/GC19-3323/2020|EPI ISL 561061|B.1.5|Gambia|2020-07-27	Africa|hCoV-19/Senegal/6427/2020|EPI ISL 486873|B.1.5|Senegal|2020-04-20	0.0001017834	Africa
Africa|hCoV-19/Gambia/GC19-3358/2020|EPI ISL 561062|B.1.1.293|Gambia|2020-07-27	Africa|hCoV-19/Senegal/6427/2020|EPI ISL 486873|B.1.5|Senegal|2020-04-20	0.0003704725	Africa
Africa|hCoV-19/Gambia/GC19-3365/2020|EPI ISL 561063|B.1.5.12|Gambia|2020-07-27	Africa|hCoV-19/Senegal/6427/2020|EPI ISL 486873|B.1.5|Senegal|2020-04-20	0.0002035357	Africa
Africa|hCoV-19/Gambia/GC19-3373/2020|EPI ISL 561064|B.1.5|Gambia|2020-07-27	Africa|hCoV-19/Senegal/6427/2020|EPI ISL 486873|B.1.5|Senegal|2020-04-20	0.0000678443	Africa
Africa|hCoV-19/Gambia/GC19-3374/2020|EPI ISL 561065|B.1.5.12|Gambia|2020-07-27	Africa|hCoV-19/Senegal/6427/2020|EPI ISL 486873|B.1.5|Senegal|2020-04-20	0.0001695964	Africa
Africa|hCoV-19/Gambia/GC19-3375/2020|EPI ISL 561066|B.1.5.12|Gambia|2020-07-27	Africa|hCoV-19/Senegal/6427/2020|EPI ISL 486873|B.1.5|Senegal|2020-04-20	0.0001356712	Africa
Africa|hCoV-19/Gambia/GC19-3380/2020|EPI ISL 561067|B.1.5.12|Gambia|2020-07-27	Africa|hCoV-19/Senegal/6427/2020|EPI ISL 486873|B.1.5|Senegal|2020-04-20	0.0001696080	Africa
Africa|hCoV-19/Gambia/GC19-3381/2020|EPI ISL 561068|B.1.5.12|Gambia|2020-07-27	Africa|hCoV-19/Senegal/6427/2020|EPI ISL 486873|B.1.5|Senegal|2020-04-20	0.0003367569	Africa
Africa|hCoV-19/Gambia/GC19-3396/2020|EPI ISL 561069|B.1.5.12|Gambia|2020-07-27	Africa|hCoV-19/Senegal/6427/2020|EPI ISL 486873|B.1.5|Senegal|2020-04-20	0.0003030752	Africa
Africa|hCoV-19/Gambia/GC19-3398/2020|EPI ISL 561070|B.1.1.242|Gambia|2020-07-27	Africa|hCoV-19/Senegal/6427/2020|EPI ISL 486873|B.1.5|Senegal|2020-04-20	0.0004378401	Africa
Africa|hCoV-19/Gambia/GC19-3399/2020|EPI ISL 561172|B.1.5|Gambia|2020-07-27	Africa|hCoV-19/Senegal/6427/2020|EPI ISL 486873|B.1.5|Senegal|2020-04-20	0.0001683909	Africa
Africa|hCoV-19/Gambia/GC19-3400/2020|EPI ISL 561173|B.1.5|Gambia|2020-07-27	Africa|hCoV-19/Senegal/6427/2020|EPI ISL 486873|B.1.5|Senegal|2020-04-20	0.0001683705	Africa
Africa|hCoV-19/Gambia/GC19-3407/2020|EPI ISL 561174|B.1.1.242|Gambia|2020-07-27	Africa|hCoV-19/Senegal/6427/2020|EPI ISL 486873|B.1.5|Senegal|2020-04-20	0.0002020583	Africa
Africa|hCoV-19/Gambia/GC19-3411/2020|EPI ISL 561175|B.1.5.12|Gambia|2020-07-27	Africa|hCoV-19/Senegal/6427/2020|EPI ISL 486873|B.1.5|Senegal|2020-04-20	0.0002394612	Africa
Africa|hCoV-19/Gambia/GC19-3418/2020|EPI ISL 561176|B.1.1.242|Gambia|2020-07-27	Africa|hCoV-19/Senegal/6427/2020|EPI ISL 486873|B.1.5|Senegal|2020-04-20	0.0002694065	Africa
Africa|hCoV-19/Gambia/GC19-3429/2020|EPI ISL 561178|B.1.5.12|Gambia|2020-07-27	Africa|hCoV-19/Senegal/6427/2020|EPI ISL 486873|B.1.5|Senegal|2020-04-20	0.0001683462	Africa
Africa|hCoV-19/Gambia/GC19-3432/2020|EPI ISL 561179|B.1.5.12|Gambia|2020-07-27	Africa|hCoV-19/Senegal/6427/2020|EPI ISL 486873|B.1.5|Senegal|2020-04-20	0.0003393033	Africa
Africa|hCoV-19/Gambia/GC19-3438/2020|EPI ISL 561180|B.1.5.12|Gambia|2020-07-27	Africa|hCoV-19/Senegal/6427/2020|EPI ISL 486873|B.1.5|Senegal|2020-04-20	0.0003030925	Africa
Africa|hCoV-19/Gambia/GC19-3445/2020|EPI ISL 561181|B.1.5.12|Gambia|2020-07-27	Africa|hCoV-19/Senegal/6427/2020|EPI ISL 486873|B.1.5|Senegal|2020-04-20	0.0003704402	Africa
Africa|hCoV-19/Gambia/GC19-3448/2020|EPI ISL 561183|B.1.5|Gambia|2020-07-27	Africa|hCoV-19/Senegal/6427/2020|EPI ISL 486873|B.1.5|Senegal|2020-04-20	0.0001027489	Africa
Africa|hCoV-19/Gambia/GC19-3497/2020|EPI ISL 561184|B.1.5.12|Gambia|2020-07-27	Africa|hCoV-19/Senegal/6427/2020|EPI ISL 486873|B.1.5|Senegal|2020-04-20	0.0003030548	Africa
Africa|hCoV-19/Gambia/GC19-3503/2020|EPI ISL 561186|B.1.5.12|Gambia|2020-07-27	Africa|hCoV-19/Senegal/6427/2020|EPI ISL 486873|B.1.5|Senegal|2020-04-20	0.0002052061	Africa
Africa|hCoV-19/Gambia/GC19-3504/2020|EPI ISL 561187|B.1.5.12|Gambia|2020-07-27	Africa|hCoV-19/Senegal/6427/2020|EPI ISL 486873|B.1.5|Senegal|2020-04-20	0.0002713958	Africa
Africa|hCoV-19/Gambia/GC19-3505/2020|EPI ISL 561188|B.1.5.12|Gambia|2020-07-27	Africa|hCoV-19/Senegal/6427/2020|EPI ISL 486873|B.1.5|Senegal|2020-04-20	0.0002357132	Africa
Africa|hCoV-19/Gambia/GC19-3529/2020|EPI ISL 561191|B.1.5.12|Gambia|2020-07-27	Africa|hCoV-19/Senegal/6427/2020|EPI ISL 486873|B.1.5|Senegal|2020-04-20	0.0003030824	Africa
Africa|hCoV-19/Gambia/GC19-3530/2020|EPI ISL 561192|B.1.5.12|Gambia|2020-07-27	Africa|hCoV-19/Senegal/6427/2020|EPI ISL 486873|B.1.5|Senegal|2020-04-20	0.0001726827	Africa
Africa|hCoV-19/Gambia/GC19-3533/2020|EPI ISL 561193|B.1.1.293|Gambia|2020-07-27	Africa|hCoV-19/Senegal/6427/2020|EPI ISL 486873|B.1.5|Senegal|2020-04-20	0.0003031190	Africa
Africa|hCoV-19/Gambia/GC19-3535/2020|EPI ISL 561194|B.1.1.242|Gambia|2020-07-27	Africa|hCoV-19/Senegal/6427/2020|EPI ISL 486873|B.1.5|Senegal|2020-04-20	0.0003704776	Africa
Africa|hCoV-19/Gambia/GC19-3550/2020|EPI ISL 561195|B.1.5.12|Gambia|2020-07-27	Africa|hCoV-19/Senegal/6427/2020|EPI ISL 486873|B.1.5|Senegal|2020-04-20	0.0002693974	Africa
Africa|hCoV-19/Gambia/GC19-3565/2020|EPI ISL 561196|B.1.5.12|Gambia|2020-07-27	Africa|hCoV-19/Senegal/6427/2020|EPI ISL 486873|B.1.5|Senegal|2020-04-20	0.0002020195	Africa
Africa|hCoV-19/Gambia/GC19-3578/2020|EPI ISL 561197|B.1.5.12|Gambia|2020-07-27	Africa|hCoV-19/Senegal/6427/2020|EPI ISL 486873|B.1.5|Senegal|2020-04-20	0.0002358053	Africa
Africa|hCoV-19/Gambia/GC19-3629/2020|EPI ISL 561199|B.1.5.12|Gambia|2020-07-27	Africa|hCoV-19/Senegal/6427/2020|EPI ISL 486873|B.1.5|Senegal|2020-04-20	0.0003367717	Africa
Africa|hCoV-19/Gambia/GC19-3656/2020|EPI ISL 561201|B.1.5.12|Gambia|2020-07-27	Africa|hCoV-19/Senegal/6427/2020|EPI ISL 486873|B.1.5|Senegal|2020-04-20	0.0002357180	Africa
Africa|hCoV-19/Gambia/GC19-3659/2020|EPI ISL 561202|B.1.1|Gambia|2020-07-27	Africa|hCoV-19/Senegal/6427/2020|EPI ISL 486873|B.1.5|Senegal|2020-04-20	0.0002357409	Africa
Africa|hCoV-19/Gambia/GC19-3666/2020|EPI ISL 561204|B.1.5.12|Gambia|2020-07-27	Africa|hCoV-19/Senegal/6427/2020|EPI ISL 486873|B.1.5|Senegal|2020-04-20	0.0003055545	Africa
Africa|hCoV-19/Gambia/GC19-3769/2020|EPI ISL 561072|B.1.292|Gambia|2020-07-27	Africa|hCoV-19/Senegal/6427/2020|EPI ISL 486873|B.1.5|Senegal|2020-04-20	0.0002394005	Africa
Africa|hCoV-19/Gambia/GC19-3773/2020|EPI ISL 561073|B.1.5.12|Gambia|2020-07-27	Africa|hCoV-19/Senegal/6427/2020|EPI ISL 486873|B.1.5|Senegal|2020-04-20	0.0003030752	Africa
Africa|hCoV-19/Gambia/GC19-3774/2020|EPI ISL 561074|B.1.5.12|Gambia|2020-07-27	Africa|hCoV-19/Senegal/6427/2020|EPI ISL 486873|B.1.5|Senegal|2020-04-20	0.0002693947	Africa
Africa|hCoV-19/Gambia/GC19-3794/2020|EPI ISL 561078|B.1.5.12|Gambia|2020-07-27	Africa|hCoV-19/Senegal/6427/2020|EPI ISL 486873|B.1.5|Senegal|2020-04-20	0.0002736138	Africa
Africa|hCoV-19/Gambia/GC19-3796/2020|EPI ISL 561079|B.1.5.12|Gambia|2020-07-27	Africa|hCoV-19/Senegal/6427/2020|EPI ISL 486873|B.1.5|Senegal|2020-04-20	0.0003030608	Africa
Africa|hCoV-19/Gambia/GC19-3798/2020|EPI ISL 561080|B.1.1.242|Gambia|2020-07-27	Africa|hCoV-19/Senegal/6427/2020|EPI ISL 486873|B.1.5|Senegal|2020-04-20	0.0004081057	Africa
Africa|hCoV-19/Gambia/GC19-3799/2020|EPI ISL 561081|B.1.1.242|Gambia|2020-07-27	Africa|hCoV-19/Senegal/6427/2020|EPI ISL 486873|B.1.5|Senegal|2020-04-20	0.0004041344	Africa
Africa|hCoV-19/Gambia/GC19-3802/2020|EPI ISL 561082|B.1.5.12|Gambia|2020-07-27	Africa|hCoV-19/Senegal/6427/2020|EPI ISL 486873|B.1.5|Senegal|2020-04-20	0.0003367524	Africa
Africa|hCoV-19/Gambia/GC19-3805/2020|EPI ISL 561083|B.1.5.12|Gambia|2020-07-27	Africa|hCoV-19/Senegal/6427/2020|EPI ISL 486873|B.1.5|Senegal|2020-04-20	0.0003030680	Africa
Africa|hCoV-19/Gambia/GC19-3806/2020|EPI ISL 561084|B.1.1.293|Gambia|2020-07-27	Africa|hCoV-19/Senegal/6427/2020|EPI ISL 486873|B.1.5|Senegal|2020-04-20	0.0003030945	Africa
Africa|hCoV-19/Gambia/GC19-3807/2020|EPI ISL 561085|B.1.1.293|Gambia|2020-07-27	Africa|hCoV-19/Senegal/6427/2020|EPI ISL 486873|B.1.5|Senegal|2020-04-20	0.0003368045	Africa
Africa|hCoV-19/Gambia/GC19-3812/2020|EPI ISL 561086|B.1.1.293|Gambia|2020-07-27	Africa|hCoV-19/Senegal/6427/2020|EPI ISL 486873|B.1.5|Senegal|2020-04-20	0.0003712549	Africa
Africa|hCoV-19/Gambia/GC19-3813/2020|EPI ISL 561087|B.1.1.293|Gambia|2020-07-27	Africa|hCoV-19/Senegal/6427/2020|EPI ISL 486873|B.1.5|Senegal|2020-04-20	0.0003367931	Africa
Africa|hCoV-19/Gambia/GC19-3814/2020|EPI ISL 561088|B.1|Gambia|2020-07-27	Africa|hCoV-19/Senegal/6427/2020|EPI ISL 486873|B.1.5|Senegal|2020-04-20	0.0003367999	Africa
Africa|hCoV-19/Gambia/GC19-3816/2020|EPI ISL 561089|B.1.1.293|Gambia|2020-07-27	Africa|hCoV-19/Senegal/6427/2020|EPI ISL 486873|B.1.5|Senegal|2020-04-20	0.0002035467	Africa
Africa|hCoV-19/Gambia/GC19-3818/2020|EPI ISL 561090|B.1.1.293|Gambia|2020-07-27	Africa|hCoV-19/Senegal/6427/2020|EPI ISL 486873|B.1.5|Senegal|2020-04-20	0.0004041600	Africa
Africa|hCoV-19/Gambia/GC19-3820/2020|EPI ISL 561091|B.1.1.293|Gambia|2020-07-27	Africa|hCoV-19/Senegal/6427/2020|EPI ISL 486873|B.1.5|Senegal|2020-04-20	0.0003367931	Africa
Africa|hCoV-19/Gambia/GC19-3821/2020|EPI ISL 561092|B.1.5.12|Gambia|2020-07-27	Africa|hCoV-19/Senegal/6427/2020|EPI ISL 486873|B.1.5|Senegal|2020-04-20	0.0002072092	Africa
Africa|hCoV-19/Gambia/GC19-3822/2020|EPI ISL 561093|B.1.5.12|Gambia|2020-07-27	Africa|hCoV-19/Senegal/6427/2020|EPI ISL 486873|B.1.5|Senegal|2020-04-20	0.0003030752	Africa
Africa|hCoV-19/Gambia/GC19-3823/2020|EPI ISL 561094|B.1.5.12|Gambia|2020-07-27	Africa|hCoV-19/Senegal/6427/2020|EPI ISL 486873|B.1.5|Senegal|2020-04-20	0.0003053461	Africa
Africa|hCoV-19/Gambia/GC19-3835/2020|EPI ISL 561096|B.1.1.293|Gambia|2020-07-27	Africa|hCoV-19/Senegal/6427/2020|EPI ISL 486873|B.1.5|Senegal|2020-04-20	0.0003031046	Africa
Africa|hCoV-19/Gambia/GC19-3836/2020|EPI ISL 561097|B.1.5.12|Gambia|2020-07-27	Africa|hCoV-19/Senegal/6427/2020|EPI ISL 486873|B.1.5|Senegal|2020-04-20	0.0002693766	Africa
Africa|hCoV-19/Gambia/GC19-3839/2020|EPI ISL 561098|B.1.5.12|Gambia|2020-07-27	Africa|hCoV-19/Senegal/6427/2020|EPI ISL 486873|B.1.5|Senegal|2020-04-20	0.0003030752	Africa
Africa|hCoV-19/Gambia/GC19-3842/2020|EPI ISL 561099|B.1.1.293|Gambia|2020-07-27	Africa|hCoV-19/Senegal/6427/2020|EPI ISL 486873|B.1.5|Senegal|2020-04-20	0.0004041681	Africa
Africa|hCoV-19/Gambia/GC19-3846/2020|EPI ISL 561100|B.1.1.293|Gambia|2020-07-27	Africa|hCoV-19/Senegal/6427/2020|EPI ISL 486873|B.1.5|Senegal|2020-04-20	0.0003704799	Africa
Africa|hCoV-19/Gambia/GC19-3852/2020|EPI ISL 561101|B.1.5.12|Gambia|2020-07-27	Africa|hCoV-19/Senegal/6427/2020|EPI ISL 486873|B.1.5|Senegal|2020-04-20	0.0003078460	Africa
Africa|hCoV-19/Gambia/GC19-3854/2020|EPI ISL 561102|B.1.1.293|Gambia|2020-07-27	Africa|hCoV-19/Senegal/6427/2020|EPI ISL 486873|B.1.5|Senegal|2020-04-20	0.0004041681	Africa
Africa|hCoV-19/Gambia/GC192573/2020|EPI ISL 561115|B.1.5.12|Gambia|2020-07-21	Africa|hCoV-19/Senegal/6427/2020|EPI ISL 486873|B.1.5|Senegal|2020-04-20	0.0003030884	Africa
Africa|hCoV-19/Gambia/GC192576/2020|EPI ISL 561117|B.1.5.12|Gambia|2020-07-21	Africa|hCoV-19/Senegal/6427/2020|EPI ISL 486873|B.1.5|Senegal|2020-04-20	0.0002036926	Africa
Africa|hCoV-19/Gambia/GC192579/2020|EPI ISL 561118|B.1.5.12|Gambia|2020-07-21	Africa|hCoV-19/Senegal/6427/2020|EPI ISL 486873|B.1.5|Senegal|2020-04-20	0.0002044629	Africa
Africa|hCoV-19/Gambia/GC192602/2020|EPI ISL 561120|B.1.1.293|Gambia|2020-07-21	Africa|hCoV-19/Senegal/6427/2020|EPI ISL 486873|B.1.5|Senegal|2020-04-20	0.0004041600	Africa
Africa|hCoV-19/Gambia/GC192610/2020|EPI ISL 561121|B.1.1.293|Gambia|2020-07-21	Africa|hCoV-19/Senegal/6427/2020|EPI ISL 486873|B.1.5|Senegal|2020-04-20	0.0004041600	Africa
Africa|hCoV-19/Gambia/GC192751/2020|EPI ISL 561138|B.1.5.12|Gambia|2020-07-21	Africa|hCoV-19/Senegal/6427/2020|EPI ISL 486873|B.1.5|Senegal|2020-04-20	0.0003367785	Africa
Africa|hCoV-19/Gambia/GC192756/2020|EPI ISL 561139|B.1.5.12|Gambia|2020-07-22	Africa|hCoV-19/Senegal/6427/2020|EPI ISL 486873|B.1.5|Senegal|2020-04-20	0.0002693947	Africa
Africa|hCoV-19/Gambia/GC192772/2020|EPI ISL 561140|B.1.1|Gambia|2020-07-22	Africa|hCoV-19/Senegal/6427/2020|EPI ISL 486873|B.1.5|Senegal|2020-04-20	0.0003704725	Africa
Africa|hCoV-19/Gambia/GC192778/2020|EPI ISL 561141|B.1.1|Gambia|2020-07-22	Africa|hCoV-19/Senegal/6427/2020|EPI ISL 486873|B.1.5|Senegal|2020-04-20	0.0002694209	Africa
Africa|hCoV-19/Gambia/GC192781/2020|EPI ISL 561142|B.1.5.12|Gambia|2020-07-22	Africa|hCoV-19/Senegal/6427/2020|EPI ISL 486873|B.1.5|Senegal|2020-04-20	0.0003030752	Africa
Africa|hCoV-19/Gambia/GC192782/2020|EPI ISL 561143|B.1.5.12|Gambia|2020-07-22	Africa|hCoV-19/Senegal/6427/2020|EPI ISL 486873|B.1.5|Senegal|2020-04-20	0.0003030824	Africa
Africa|hCoV-19/Gambia/GC192786/2020|EPI ISL 561144|B.1.1.293|Gambia|2020-07-22	Africa|hCoV-19/Senegal/6427/2020|EPI ISL 486873|B.1.5|Senegal|2020-04-20	0.0003367784	Africa
Africa|hCoV-19/Gambia/GC192789/2020|EPI ISL 561145|B.1|Gambia|2020-07-22	Africa|hCoV-19/Senegal/6427/2020|EPI ISL 486873|B.1.5|Senegal|2020-04-20	0.0001683536	Africa
Africa|hCoV-19/Gambia/GC192811/2020|EPI ISL 561147|B.1.5.12|Gambia|2020-07-22	Africa|hCoV-19/Senegal/6427/2020|EPI ISL 486873|B.1.5|Senegal|2020-04-20	0.0002738198	Africa
Africa|hCoV-19/Gambia/GC192812/2020|EPI ISL 561148|B.1.1.293|Gambia|2020-07-22	Africa|hCoV-19/Senegal/6427/2020|EPI ISL 486873|B.1.5|Senegal|2020-04-20	0.0002694001	Africa
Africa|hCoV-19/Gambia/NPHL-038/2020|EPI ISL 561205|B.1.1|Gambia|2020	Africa|hCoV-19/Senegal/6427/2020|EPI ISL 486873|B.1.5|Senegal|2020-04-20	0.0004041696	Africa
Africa|hCoV-19/Gambia/NPHL-061/2020|EPI ISL 561206|B.1.5.12|Gambia|2020	Africa|hCoV-19/Senegal/6427/2020|EPI ISL 486873|B.1.5|Senegal|2020-04-20	0.0003704490	Africa
Africa|hCoV-19/Gambia/NPHL-1168/2020|EPI ISL 561212|B.1.5.12|Gambia|2020-06-27	Africa|hCoV-19/Senegal/6427/2020|EPI ISL 486873|B.1.5|Senegal|2020-04-20	0.0003704712	Africa
Africa|hCoV-19/Gambia/NPHL-1208/2020|EPI ISL 561213|B.1.5.12|Gambia|2020-06-30	Africa|hCoV-19/Senegal/6427/2020|EPI ISL 486873|B.1.5|Senegal|2020-04-20	0.0001362083	Africa
Africa|hCoV-19/Gambia/NPHL-1209/2020|EPI ISL 561214|B.1.5.12|Gambia|2020-06-30	Africa|hCoV-19/Senegal/6427/2020|EPI ISL 486873|B.1.5|Senegal|2020-04-20	0.0001029840	Africa
Africa|hCoV-19/Gambia/NPHL-1212/2020|EPI ISL 561215|B.1.5.12|Gambia|2020-06-30	Africa|hCoV-19/Senegal/6427/2020|EPI ISL 486873|B.1.5|Senegal|2020-04-20	0.0002356941	Africa
Africa|hCoV-19/Gambia/NPHL-1224/2020|EPI ISL 561217|B.1.1.293|Gambia|2020-06-30	Africa|hCoV-19/Senegal/6427/2020|EPI ISL 486873|B.1.5|Senegal|2020-04-20	0.0002463877	Africa
Africa|hCoV-19/Gambia/NPHL-1230/2020|EPI ISL 561218|B.1.5|Gambia|2020-06-30	Africa|hCoV-19/Senegal/6427/2020|EPI ISL 486873|B.1.5|Senegal|2020-04-20	0.0000680937	Africa
Africa|hCoV-19/Gambia/NPHL-1248/2020|EPI ISL 561222|B.1.5|Gambia|2020-07-01	Africa|hCoV-19/Senegal/6427/2020|EPI ISL 486873|B.1.5|Senegal|2020-04-20	0.0000680891	Africa
Africa|hCoV-19/Gambia/NPHL-1258/2020|EPI ISL 561223|B.1.292|Gambia|2020-07-02	Africa|hCoV-19/Senegal/6427/2020|EPI ISL 486873|B.1.5|Senegal|2020-04-20	0.0002020235	Africa
Africa|hCoV-19/Gambia/NPHL-1422/2020|EPI ISL 561228|B.1.5|Gambia|2020-07-04	Africa|hCoV-19/Senegal/6427/2020|EPI ISL 486873|B.1.5|Senegal|2020-04-20	0.0001060035	Africa
Africa|hCoV-19/Gambia/NPHL-1424/2020|EPI ISL 561229|B.1.292|Gambia|2020-07-04	Africa|hCoV-19/Senegal/6427/2020|EPI ISL 486873|B.1.5|Senegal|2020-04-20	0.0002020842	Africa
Africa|hCoV-19/Gambia/NPHL-1446/2020|EPI ISL 561230|B.1.5|Gambia|2020-07-04	Africa|hCoV-19/Senegal/6427/2020|EPI ISL 486873|B.1.5|Senegal|2020-04-20	0.0000680891	Africa
Africa|hCoV-19/Gambia/NPHL-1477/2020|EPI ISL 561231|B.1.5|Gambia|2020	Africa|hCoV-19/Senegal/6427/2020|EPI ISL 486873|B.1.5|Senegal|2020-04-20	0.0000703150	Africa
Africa|hCoV-19/Gambia/NPHL-1514/2020|EPI ISL 561232|B.1.1|Gambia|2020	Africa|hCoV-19/Senegal/6427/2020|EPI ISL 486873|B.1.5|Senegal|2020-04-20	0.0003030812	Africa
Africa|hCoV-19/Gambia/NPHL-1641/2020|EPI ISL 561235|B.1.292|Gambia|2020-07-31	Africa|hCoV-19/Senegal/6427/2020|EPI ISL 486873|B.1.5|Senegal|2020-04-20	0.0002442419	Africa
Africa|hCoV-19/Gambia/NPHL-1645/2020|EPI ISL 561236|B.1.1.293|Gambia|2020-08-04	Africa|hCoV-19/Senegal/6427/2020|EPI ISL 486873|B.1.5|Senegal|2020-04-20	0.0002366149	Africa
Africa|hCoV-19/Gambia/NPHL-1711/2020|EPI ISL 561237|B.1.1.293|Gambia|2020-08-04	Africa|hCoV-19/Senegal/6427/2020|EPI ISL 486873|B.1.5|Senegal|2020-04-20	0.0002694001	Africa
Africa|hCoV-19/Gambia/NPHL-1746/2020|EPI ISL 561238|B.1.1|Gambia|2020-07-20	Africa|hCoV-19/Senegal/6427/2020|EPI ISL 486873|B.1.5|Senegal|2020-04-20	0.0002020691	Africa
Africa|hCoV-19/Gambia/NPHL-1921/2020|EPI ISL 561239|B.1.1|Gambia|2020	Africa|hCoV-19/Senegal/6427/2020|EPI ISL 486873|B.1.5|Senegal|2020-04-20	0.0003704725	Africa
Africa|hCoV-19/Gambia/NPHL-1968/2020|EPI ISL 561240|B.1.1|Gambia|2020-07-16	Africa|hCoV-19/Senegal/6427/2020|EPI ISL 486873|B.1.5|Senegal|2020-04-20	0.0003704725	Africa
Africa|hCoV-19/Gambia/NPHL-2037/2020|EPI ISL 561241|B.1.1|Gambia|2020-07-15	Africa|hCoV-19/Senegal/6427/2020|EPI ISL 486873|B.1.5|Senegal|2020-04-20	0.0003367977	Africa
Africa|hCoV-19/Gambia/NPHL-2268/2020|EPI ISL 561242|B.1.1|Gambia|2020	Africa|hCoV-19/Senegal/6427/2020|EPI ISL 486873|B.1.5|Senegal|2020-04-20	0.0001687722	Africa
Africa|hCoV-19/Gambia/NPHL-2344/2020|EPI ISL 561243|B.1.292|Gambia|2020	Africa|hCoV-19/Senegal/6427/2020|EPI ISL 486873|B.1.5|Senegal|2020-04-20	0.0002693991	Africa
Africa|hCoV-19/Gambia/NPHL-2374/2020|EPI ISL 561244|B.1.5.12|Gambia|2020	Africa|hCoV-19/Senegal/6427/2020|EPI ISL 486873|B.1.5|Senegal|2020-04-20	0.0002357021	Africa
Africa|hCoV-19/Gambia/NPHL-242/2020|EPI ISL 561245|B.1.5|Gambia|2020	Africa|hCoV-19/Senegal/6427/2020|EPI ISL 486873|B.1.5|Senegal|2020-04-20	0.0000673419	Africa
Africa|hCoV-19/Gambia/NPHL-243/2020|EPI ISL 561246|B.1.5|Gambia|2020	Africa|hCoV-19/Senegal/6427/2020|EPI ISL 486873|B.1.5|Senegal|2020-04-20	0.0001373399	Africa
Africa|hCoV-19/Gambia/NPHL-244/2020|EPI ISL 561247|B.1.1.293|Gambia|2020	Africa|hCoV-19/Senegal/6427/2020|EPI ISL 486873|B.1.5|Senegal|2020-04-20	0.0003057340	Africa
Africa|hCoV-19/Gambia/NPHL-2443/2020|EPI ISL 561248|B.1.5.12|Gambia|2020	Africa|hCoV-19/Senegal/6427/2020|EPI ISL 486873|B.1.5|Senegal|2020-04-20	0.0002356942	Africa
Africa|hCoV-19/Gambia/NPHL-2444/2020|EPI ISL 561249|B.1.292|Gambia|2020-07-21	Africa|hCoV-19/Senegal/6427/2020|EPI ISL 486873|B.1.5|Senegal|2020-04-20	0.0002356989	Africa
Africa|hCoV-19/Gambia/NPHL-2446/2020|EPI ISL 561250|B.1.1|Gambia|2020	Africa|hCoV-19/Senegal/6427/2020|EPI ISL 486873|B.1.5|Senegal|2020-04-20	0.0003799793	Africa
Africa|hCoV-19/Gambia/NPHL-245/2020|EPI ISL 561251|B.1.1|Gambia|2020	Africa|hCoV-19/Senegal/6427/2020|EPI ISL 486873|B.1.5|Senegal|2020-04-20	0.0002035565	Africa
Africa|hCoV-19/Gambia/NPHL-2457/2020|EPI ISL 561252|B.1.1|Gambia|2020-07-21	Africa|hCoV-19/Senegal/6427/2020|EPI ISL 486873|B.1.5|Senegal|2020-04-20	0.0003799661	Africa
Africa|hCoV-19/Gambia/NPHL-2458/2020|EPI ISL 561253|B.1.292|Gambia|2020-07-21	Africa|hCoV-19/Senegal/6427/2020|EPI ISL 486873|B.1.5|Senegal|2020-04-20	0.0002418209	Africa
Africa|hCoV-19/Gambia/NPHL-2463/2020|EPI ISL 561254|B.1.1|Gambia|2020	Africa|hCoV-19/Senegal/6427/2020|EPI ISL 486873|B.1.5|Senegal|2020-04-20	0.0003837968	Africa
Africa|hCoV-19/Gambia/NPHL-2465/2020|EPI ISL 561255|B.1.1|Gambia|2020-07-21	Africa|hCoV-19/Senegal/6427/2020|EPI ISL 486873|B.1.5|Senegal|2020-04-20	0.0003799925	Africa
Africa|hCoV-19/Gambia/NPHL-2469/2020|EPI ISL 561256|B.1.5.12|Gambia|2020-07-21	Africa|hCoV-19/Senegal/6427/2020|EPI ISL 486873|B.1.5|Senegal|2020-04-20	0.0003108578	Africa
Africa|hCoV-19/Gambia/NPHL-247/2020|EPI ISL 561257|B.1.1.293|Gambia|2020	Africa|hCoV-19/Senegal/6427/2020|EPI ISL 486873|B.1.5|Senegal|2020-04-20	0.0003030986	Africa
Africa|hCoV-19/Gambia/NPHL-2470/2020|EPI ISL 561258|B.1.1|Gambia|2020-07-21	Africa|hCoV-19/Senegal/6427/2020|EPI ISL 486873|B.1.5|Senegal|2020-04-20	0.0003799793	Africa
Africa|hCoV-19/Gambia/NPHL-2472/2020|EPI ISL 561259|B.1.5.12|Gambia|2020-07-21	Africa|hCoV-19/Senegal/6427/2020|EPI ISL 486873|B.1.5|Senegal|2020-04-20	0.0001035992	Africa
Africa|hCoV-19/Gambia/NPHL-2473/2020|EPI ISL 561260|B.1.5.12|Gambia|2020-07-21	Africa|hCoV-19/Senegal/6427/2020|EPI ISL 486873|B.1.5|Senegal|2020-04-20	0.0003704763	Africa
Africa|hCoV-19/Gambia/NPHL-2478/2020|EPI ISL 561261|B.1.5.12|Gambia|2020-07-21	Africa|hCoV-19/Senegal/6427/2020|EPI ISL 486873|B.1.5|Senegal|2020-04-20	0.0002093248	Africa
Africa|hCoV-19/Gambia/NPHL-2497/2020|EPI ISL 561262|B.1.1.242|Gambia|2020-07-21	Africa|hCoV-19/Senegal/6427/2020|EPI ISL 486873|B.1.5|Senegal|2020-04-20	0.0003488881	Africa
Africa|hCoV-19/Gambia/NPHL-2504/2020|EPI ISL 561264|B.1.5.12|Gambia|2020-07-23	Africa|hCoV-19/Senegal/6427/2020|EPI ISL 486873|B.1.5|Senegal|2020-04-20	0.0003768609	Africa
Africa|hCoV-19/Gambia/NPHL-2514/2020|EPI ISL 561265|B.1.5.12|Gambia|2020-07-21	Africa|hCoV-19/Senegal/6427/2020|EPI ISL 486873|B.1.5|Senegal|2020-04-20	0.0003108610	Africa
Africa|hCoV-19/Gambia/NPHL-2521/2020|EPI ISL 561266|B.1.5.12|Gambia|2020-07-23	Africa|hCoV-19/Senegal/6427/2020|EPI ISL 486873|B.1.5|Senegal|2020-04-20	0.0003108482	Africa
Africa|hCoV-19/Gambia/NPHL-2522/2020|EPI ISL 561267|B.1.1.293|Gambia|2020-07-22	Africa|hCoV-19/Senegal/6427/2020|EPI ISL 486873|B.1.5|Senegal|2020-04-20	0.0003457186	Africa
Africa|hCoV-19/Gambia/NPHL-2524/2020|EPI ISL 561268|B.1.1|Gambia|2020-07-24	Africa|hCoV-19/Senegal/6427/2020|EPI ISL 486873|B.1.5|Senegal|2020-04-20	0.0003367978	Africa
Africa|hCoV-19/Gambia/NPHL-2529/2020|EPI ISL 561269|B.1.1.293|Gambia|2020-07-21	Africa|hCoV-19/Senegal/6427/2020|EPI ISL 486873|B.1.5|Senegal|2020-04-20	0.0003108546	Africa
Africa|hCoV-19/Gambia/NPHL-253/2020|EPI ISL 561270|B.1.1.293|Gambia|2020	Africa|hCoV-19/Senegal/6427/2020|EPI ISL 486873|B.1.5|Senegal|2020-04-20	0.0003367717	Africa
Africa|hCoV-19/Gambia/NPHL-2537/2020|EPI ISL 561271|B.1.1|Gambia|2020	Africa|hCoV-19/Senegal/6427/2020|EPI ISL 486873|B.1.5|Senegal|2020-04-20	0.0004105007	Africa
Africa|hCoV-19/Gambia/NPHL-2538/2020|EPI ISL 561272|B.1.5.12|Gambia|2020-07-21	Africa|hCoV-19/Senegal/6427/2020|EPI ISL 486873|B.1.5|Senegal|2020-04-20	0.0002762971	Africa
Africa|hCoV-19/Gambia/NPHL-2550/2020|EPI ISL 561274|B.1.292|Gambia|2020-07-21	Africa|hCoV-19/Senegal/6427/2020|EPI ISL 486873|B.1.5|Senegal|2020-04-20	0.0002072135	Africa
Africa|hCoV-19/Gambia/NPHL-2554/2020|EPI ISL 561275|B.1.5.12|Gambia|2020	Africa|hCoV-19/Senegal/6427/2020|EPI ISL 486873|B.1.5|Senegal|2020-04-20	0.0002072235	Africa
Africa|hCoV-19/Gambia/NPHL-2555/2020|EPI ISL 561276|B.1.1|Gambia|2020-07-21	Africa|hCoV-19/Senegal/6427/2020|EPI ISL 486873|B.1.5|Senegal|2020-04-20	0.0003489999	Africa
Africa|hCoV-19/Gambia/NPHL-256/2020|EPI ISL 561277|B.1.1.293|Gambia|2020	Africa|hCoV-19/Senegal/6427/2020|EPI ISL 486873|B.1.5|Senegal|2020-04-20	0.0002357362	Africa
Africa|hCoV-19/Gambia/NPHL-2560/2020|EPI ISL 561278|B.1.1|Gambia|2020	Africa|hCoV-19/Senegal/6427/2020|EPI ISL 486873|B.1.5|Senegal|2020-04-20	0.0003799661	Africa
Africa|hCoV-19/Gambia/NPHL-2567/2020|EPI ISL 561279|B.1|Gambia|2020	Africa|hCoV-19/Senegal/6427/2020|EPI ISL 486873|B.1.5|Senegal|2020-04-20	0.0003705036	Africa
Africa|hCoV-19/Gambia/NPHL-2573/2020|EPI ISL 561280|B.1.1.293|Gambia|2020	Africa|hCoV-19/Senegal/6427/2020|EPI ISL 486873|B.1.5|Senegal|2020-04-20	0.0002072328	Africa
Africa|hCoV-19/Gambia/NPHL-2586/2020|EPI ISL 561281|B.1.5.12|Gambia|2020-07-23	Africa|hCoV-19/Senegal/6427/2020|EPI ISL 486873|B.1.5|Senegal|2020-04-20	0.0002092832	Africa
Africa|hCoV-19/Gambia/NPHL-2588/2020|EPI ISL 561282|B.1.1|Gambia|2020	Africa|hCoV-19/Senegal/6427/2020|EPI ISL 486873|B.1.5|Senegal|2020-04-20	0.0004041601	Africa
Africa|hCoV-19/Gambia/NPHL-2615/2020|EPI ISL 561283|B.1.1.293|Gambia|2020-08-18	Africa|hCoV-19/Senegal/6427/2020|EPI ISL 486873|B.1.5|Senegal|2020-04-20	0.0003367717	Africa
Africa|hCoV-19/Gambia/NPHL-2626/2020|EPI ISL 561284|B.1.1.293|Gambia|2020	Africa|hCoV-19/Senegal/6427/2020|EPI ISL 486873|B.1.5|Senegal|2020-04-20	0.0002357386	Africa
Africa|hCoV-19/Gambia/NPHL-2640/2020|EPI ISL 561285|B.1.5.12|Gambia|2020-06-17	Africa|hCoV-19/Senegal/6427/2020|EPI ISL 486873|B.1.5|Senegal|2020-04-20	0.0002020283	Africa
Africa|hCoV-19/Gambia/NPHL-266/2020|EPI ISL 561286|B.1.5.12|Gambia|2020	Africa|hCoV-19/Senegal/6427/2020|EPI ISL 486873|B.1.5|Senegal|2020-04-20	0.0002763123	Africa
Africa|hCoV-19/Gambia/NPHL-2706/2020|EPI ISL 561287|B.1.292|Gambia|2020	Africa|hCoV-19/Senegal/6427/2020|EPI ISL 486873|B.1.5|Senegal|2020-04-20	0.0002693756	Africa
Africa|hCoV-19/Gambia/NPHL-2712/2020|EPI ISL 561288|B.1.5.12|Gambia|2020-08-03	Africa|hCoV-19/Senegal/6427/2020|EPI ISL 486873|B.1.5|Senegal|2020-04-20	0.0003030884	Africa
Africa|hCoV-19/Gambia/NPHL-2727/2020|EPI ISL 561289|B.1.5.12|Gambia|2020-08-04	Africa|hCoV-19/Senegal/6427/2020|EPI ISL 486873|B.1.5|Senegal|2020-04-20	0.0003030752	Africa
Africa|hCoV-19/Gambia/NPHL-2729/2020|EPI ISL 561290|B.1.1|Gambia|2020-07-23	Africa|hCoV-19/Senegal/6427/2020|EPI ISL 486873|B.1.5|Senegal|2020-04-20	0.0003704725	Africa
Africa|hCoV-19/Gambia/NPHL-2736/2020|EPI ISL 561291|B.1.1.242|Gambia|2020-07-25	Africa|hCoV-19/Senegal/6427/2020|EPI ISL 486873|B.1.5|Senegal|2020-04-20	0.0004041520	Africa
Africa|hCoV-19/Gambia/NPHL-2759/2020|EPI ISL 561292|B.1.5.12|Gambia|2020-08-07	Africa|hCoV-19/Senegal/6427/2020|EPI ISL 486873|B.1.5|Senegal|2020-04-20	0.0002694183	Africa
Africa|hCoV-19/Gambia/NPHL-2762/2020|EPI ISL 561293|B.1.5.12|Gambia|2020-07-25	Africa|hCoV-19/Senegal/6427/2020|EPI ISL 486873|B.1.5|Senegal|2020-04-20	0.0003367637	Africa
Africa|hCoV-19/Gambia/NPHL-2767/2020|EPI ISL 561294|B.1.1.293|Gambia|2020-07-25	Africa|hCoV-19/Senegal/6427/2020|EPI ISL 486873|B.1.5|Senegal|2020-04-20	0.0003704651	Africa
Africa|hCoV-19/Gambia/NPHL-2768/2020|EPI ISL 561295|B.1.1.293|Gambia|2020-07-27	Africa|hCoV-19/Senegal/6427/2020|EPI ISL 486873|B.1.5|Senegal|2020-04-20	0.0003030884	Africa
Africa|hCoV-19/Gambia/NPHL-277/2020|EPI ISL 561296|B.1.5.12|Gambia|2020	Africa|hCoV-19/Senegal/6427/2020|EPI ISL 486873|B.1.5|Senegal|2020-04-20	0.0003030824	Africa
Africa|hCoV-19/Gambia/NPHL-2785/2020|EPI ISL 561297|B.1.1.242|Gambia|2020-07-27	Africa|hCoV-19/Senegal/6427/2020|EPI ISL 486873|B.1.5|Senegal|2020-04-20	0.0003367763	Africa
Africa|hCoV-19/Gambia/NPHL-2790/2020|EPI ISL 561298|B.1.1.293|Gambia|2020	Africa|hCoV-19/Senegal/6427/2020|EPI ISL 486873|B.1.5|Senegal|2020-04-20	0.0003704725	Africa
Africa|hCoV-19/Gambia/NPHL-2825/2020|EPI ISL 561299|B.1.5.12|Gambia|2020	Africa|hCoV-19/Senegal/6427/2020|EPI ISL 486873|B.1.5|Senegal|2020-04-20	0.0003030476	Africa
Africa|hCoV-19/Gambia/NPHL-287/2020|EPI ISL 561300|B.1.1.293|Gambia|2020	Africa|hCoV-19/Senegal/6427/2020|EPI ISL 486873|B.1.5|Senegal|2020-04-20	0.0003367898	Africa
Africa|hCoV-19/Gambia/NPHL-2889/2020|EPI ISL 561301|B.1.5.12|Gambia|2020	Africa|hCoV-19/Senegal/6427/2020|EPI ISL 486873|B.1.5|Senegal|2020-04-20	0.0003428001	Africa
Africa|hCoV-19/Gambia/NPHL-2892/2020|EPI ISL 561302|B.1.5.12|Gambia|2020-09-07	Africa|hCoV-19/Senegal/6427/2020|EPI ISL 486873|B.1.5|Senegal|2020-04-20	0.0003428001	Africa
Africa|hCoV-19/Gambia/NPHL-290/2020|EPI ISL 561303|B.1.1.293|Gambia|2020	Africa|hCoV-19/Senegal/6427/2020|EPI ISL 486873|B.1.5|Senegal|2020-04-20	0.0003030883	Africa
Africa|hCoV-19/Gambia/NPHL-2909/2020|EPI ISL 561304|B.1.1.293|Gambia|2020-07-26	Africa|hCoV-19/Senegal/6427/2020|EPI ISL 486873|B.1.5|Senegal|2020-04-20	0.0003367864	Africa
Africa|hCoV-19/Gambia/NPHL-2984/2020|EPI ISL 561307|B.1.1.293|Gambia|2020	Africa|hCoV-19/Senegal/6427/2020|EPI ISL 486873|B.1.5|Senegal|2020-04-20	0.0003704887	Africa
Africa|hCoV-19/Gambia/NPHL-299/2020|EPI ISL 561308|B.1.1.293|Gambia|2020	Africa|hCoV-19/Senegal/6427/2020|EPI ISL 486873|B.1.5|Senegal|2020-04-20	0.0003367784	Africa
Africa|hCoV-19/Gambia/NPHL-3047/2020|EPI ISL 561309|B.1.5.12|Gambia|2020-07-28	Africa|hCoV-19/Senegal/6427/2020|EPI ISL 486873|B.1.5|Senegal|2020-04-20	0.0003400033	Africa
Africa|hCoV-19/Gambia/NPHL-3055/2020|EPI ISL 561310|B.1.5.12|Gambia|2020-07-17	Africa|hCoV-19/Senegal/6427/2020|EPI ISL 486873|B.1.5|Senegal|2020-04-20	0.0003367636	Africa
Africa|hCoV-19/Gambia/NPHL-3062/2020|EPI ISL 561311|B.1.5.12|Gambia|2020	Africa|hCoV-19/Senegal/6427/2020|EPI ISL 486873|B.1.5|Senegal|2020-04-20	0.0003400033	Africa
Africa|hCoV-19/Gambia/NPHL-3079/2020|EPI ISL 561312|B.1.5.12|Gambia|2020-07-27	Africa|hCoV-19/Senegal/6427/2020|EPI ISL 486873|B.1.5|Senegal|2020-04-20	0.0003428001	Africa
Africa|hCoV-19/Gambia/NPHL-3206/2020|EPI ISL 561313|B.1.1.293|Gambia|2020	Africa|hCoV-19/Senegal/6427/2020|EPI ISL 486873|B.1.5|Senegal|2020-04-20	0.0004041694	Africa
Africa|hCoV-19/Gambia/NPHL-3254/2020|EPI ISL 561315|B.1.5.12|Gambia|2020-07-28	Africa|hCoV-19/Senegal/6427/2020|EPI ISL 486873|B.1.5|Senegal|2020-04-20	0.0003395073	Africa
Africa|hCoV-19/Gambia/NPHL-3281/2020|EPI ISL 561316|B.1.1|Gambia|2020-07-28	Africa|hCoV-19/Senegal/6427/2020|EPI ISL 486873|B.1.5|Senegal|2020-04-20	0.0004535698	Africa
Africa|hCoV-19/Gambia/NPHL-483B/2020|EPI ISL 561318|B.1.1|Gambia|2020	Africa|hCoV-19/Senegal/6427/2020|EPI ISL 486873|B.1.5|Senegal|2020-04-20	0.0004537566	Africa
Africa|hCoV-19/Gambia/NPHL-704/2020|EPI ISL 561320|B.1.1.293|Gambia|2020	Africa|hCoV-19/Senegal/6427/2020|EPI ISL 486873|B.1.5|Senegal|2020-04-20	0.0005528794	Africa
Africa|hCoV-19/Gambia/NPHL-737/2020|EPI ISL 561323|B.1.1.293|Gambia|2020	Africa|hCoV-19/Senegal/6427/2020|EPI ISL 486873|B.1.5|Senegal|2020-04-20	0.0002763027	Africa
Africa|hCoV-19/Gambia/NPHL-748/2020|EPI ISL 561324|B.1.1|Gambia|2020	Africa|hCoV-19/Senegal/6427/2020|EPI ISL 486873|B.1.5|Senegal|2020-04-20	0.0003367977	Africa
Africa|hCoV-19/Gambia/NPHL-758/2020|EPI ISL 561326|B.1.1.293|Gambia|2020	Africa|hCoV-19/Senegal/6427/2020|EPI ISL 486873|B.1.5|Senegal|2020-04-20	0.0001725194	Africa
Africa|hCoV-19/Gambia/NPHL-760/2020|EPI ISL 561327|B.1.5|Gambia|2020	Africa|hCoV-19/Senegal/6427/2020|EPI ISL 486873|B.1.5|Senegal|2020-04-20	0.0001017696	Africa
Africa|hCoV-19/Gambia/NPHL-790/2020|EPI ISL 561329|B.1.5|Gambia|2020	Africa|hCoV-19/Senegal/6427/2020|EPI ISL 486873|B.1.5|Senegal|2020-04-20	0.0000684011	Africa
Africa|hCoV-19/Gambia/NPHL-923/2020|EPI ISL 561330|B.1.5.12|Gambia|2020	Africa|hCoV-19/Senegal/6427/2020|EPI ISL 486873|B.1.5|Senegal|2020-04-20	0.0002357100	Africa
Africa|hCoV-19/Gambia/NPHL-930/2020|EPI ISL 561331|B.1.5|Gambia|2020	Africa|hCoV-19/Senegal/6427/2020|EPI ISL 486873|B.1.5|Senegal|2020-04-20	0.0001026048	Africa
Africa|hCoV-19/Gambia/NPHL-941/2020|EPI ISL 561332|B.1.5.12|Gambia|2020	Africa|hCoV-19/Senegal/6427/2020|EPI ISL 486873|B.1.5|Senegal|2020-04-20	0.0002693820	Africa
Africa|hCoV-19/Gambia/NPHL-956/2020|EPI ISL 561334|B.1.5.12|Gambia|2020	Africa|hCoV-19/Senegal/6427/2020|EPI ISL 486873|B.1.5|Senegal|2020-04-20	0.0002736138	Africa
Africa|hCoV-19/Ghana/1651 S3/2020|EPI ISL 422387|A.11|Ghana|2020-03-25	Africa|hCoV-19/Senegal/6427/2020|EPI ISL 486873|B.1.5|Senegal|2020-04-20	0.0004203694	Africa
Africa|hCoV-19/Ghana/1659 S14/2020|EPI ISL 422405|B.1.220|Ghana|2020-03-25	Africa|hCoV-19/Senegal/6427/2020|EPI ISL 486873|B.1.5|Senegal|2020-04-20	0.0000701694	Africa
Africa|hCoV-19/Ghana/2230 S4/2020|EPI ISL 422390|B.40|Ghana|2020-03-25	Africa|hCoV-19/Senegal/6427/2020|EPI ISL 486873|B.1.5|Senegal|2020-04-20	0.0003407530	Africa
Africa|hCoV-19/Ghana/2333 S5/2020|EPI ISL 422394|B.1.3|Ghana|2020-03-27	Africa|hCoV-19/Senegal/6427/2020|EPI ISL 486873|B.1.5|Senegal|2020-04-20	0.0002403160	Africa
Africa|hCoV-19/Ghana/2573 S27/2020|EPI ISL 515082|A|Ghana|2020-03-29	Africa|hCoV-19/Senegal/6427/2020|EPI ISL 486873|B.1.5|Senegal|2020-04-20	0.0005423043	Africa
Africa|hCoV-19/Ghana/2666 S32/2020|EPI ISL 515083|A|Ghana|2020-03-27	Africa|hCoV-19/Senegal/6427/2020|EPI ISL 486873|B.1.5|Senegal|2020-04-20	0.0000686782	Africa
Africa|hCoV-19/Ghana/2709 S25/2020|EPI ISL 515084|B.1|Ghana|2020-03-28	Africa|hCoV-19/Senegal/6427/2020|EPI ISL 486873|B.1.5|Senegal|2020-04-20	0.0002696597	Africa
Africa|hCoV-19/Ghana/2828 S6/2020|EPI ISL 422397|A.11|Ghana|2020-03-29	Africa|hCoV-19/Senegal/6427/2020|EPI ISL 486873|B.1.5|Senegal|2020-04-20	0.0005462714	Africa
Africa|hCoV-19/Ghana/2852 S30/2020|EPI ISL 515085|B.6|Ghana|2020-03-28	Africa|hCoV-19/Senegal/6427/2020|EPI ISL 486873|B.1.5|Senegal|2020-04-20	0.0001713573	Africa
Africa|hCoV-19/Ghana/2914 S8/2020|EPI ISL 422399|B.1.1|Ghana|2020-03-30	Africa|hCoV-19/Senegal/6427/2020|EPI ISL 486873|B.1.5|Senegal|2020-04-20	0.0002084884	Africa
Africa|hCoV-19/Ghana/34927 S20/2020|EPI ISL 515086|A.11|Ghana|2020-05-23	Africa|hCoV-19/Senegal/6427/2020|EPI ISL 486873|B.1.5|Senegal|2020-04-20	0.0004421129	Africa
Africa|hCoV-19/Ghana/34928 S21/2020|EPI ISL 515087|A.11|Ghana|2020-05-23	Africa|hCoV-19/Senegal/6427/2020|EPI ISL 486873|B.1.5|Senegal|2020-04-20	0.0005459620	Africa
Africa|hCoV-19/Ghana/34980 S22/2020|EPI ISL 515088|B.1.1|Ghana|2020-05-23	Africa|hCoV-19/Senegal/6427/2020|EPI ISL 486873|B.1.5|Senegal|2020-04-20	0.0002083458	Africa
Africa|hCoV-19/Ghana/34983 S40/2020|EPI ISL 515089|B.1.1|Ghana|2020-05-23	Africa|hCoV-19/Senegal/6427/2020|EPI ISL 486873|B.1.5|Senegal|2020-04-20	0.0002735792	Africa
Africa|hCoV-19/Ghana/35012 S17/2020|EPI ISL 515090|B.1.1|Ghana|2020-05-23	Africa|hCoV-19/Senegal/6427/2020|EPI ISL 486873|B.1.5|Senegal|2020-04-20	0.0002694156	Africa
Africa|hCoV-19/Ghana/35019 S18/2020|EPI ISL 515091|B.1.1|Ghana|2020-05-23	Africa|hCoV-19/Senegal/6427/2020|EPI ISL 486873|B.1.5|Senegal|2020-04-20	0.0001722722	Africa
Africa|hCoV-19/Ghana/35183 S24/2020|EPI ISL 515092|A|Ghana|2020-05-24	Africa|hCoV-19/Senegal/6427/2020|EPI ISL 486873|B.1.5|Senegal|2020-04-20	0.0000696855	Africa
Africa|hCoV-19/Ghana/35280 S41/2020|EPI ISL 515093|A|Ghana|2020-05-24	Africa|hCoV-19/Senegal/6427/2020|EPI ISL 486873|B.1.5|Senegal|2020-04-20	0.0004487458	Africa
Africa|hCoV-19/Ghana/35394 S49/2020|EPI ISL 515094|B.1.1.307|Ghana|2020-05-24	Africa|hCoV-19/Senegal/6427/2020|EPI ISL 486873|B.1.5|Senegal|2020-04-20	0.0002071755	Africa
Africa|hCoV-19/Ghana/35466 S19/2020|EPI ISL 515095|B.1.1|Ghana|2020-05-24	Africa|hCoV-19/Senegal/6427/2020|EPI ISL 486873|B.1.5|Senegal|2020-04-20	0.0002393008	Africa
Africa|hCoV-19/Ghana/35563 S37/2020|EPI ISL 515096|A.11|Ghana|2020-05-24	Africa|hCoV-19/Senegal/6427/2020|EPI ISL 486873|B.1.5|Senegal|2020-04-20	0.0005725873	Africa
Africa|hCoV-19/Ghana/36523 S23/2020|EPI ISL 515097|A|Ghana|2020-05-27	Africa|hCoV-19/Senegal/6427/2020|EPI ISL 486873|B.1.5|Senegal|2020-04-20	0.0001029089	Africa
Africa|hCoV-19/Ghana/81216 S36/2020|EPI ISL 515098|A|Ghana|2020-05-20	Africa|hCoV-19/Senegal/6427/2020|EPI ISL 486873|B.1.5|Senegal|2020-04-20	0.0005419606	Africa
Africa|hCoV-19/Ghana/81219 S34/2020|EPI ISL 515099|B.1.1|Ghana|2020-05-20	Africa|hCoV-19/Senegal/6427/2020|EPI ISL 486873|B.1.5|Senegal|2020-04-20	0.0001710174	Africa
Africa|hCoV-19/Ghana/82879 S48/2020|EPI ISL 515100|B.1|Ghana|2020-05-20	Africa|hCoV-19/Senegal/6427/2020|EPI ISL 486873|B.1.5|Senegal|2020-04-20	0.0002033151	Africa
Africa|hCoV-19/Ghana/83637 S29/2020|EPI ISL 515101|B.1.1|Ghana|2020-05-22	Africa|hCoV-19/Senegal/6427/2020|EPI ISL 486873|B.1.5|Senegal|2020-04-20	0.0002029397	Africa
Africa|hCoV-19/Ghana/84049 S31/2020|EPI ISL 515102|B.1|Ghana|2020-05-25	Africa|hCoV-19/Senegal/6427/2020|EPI ISL 486873|B.1.5|Senegal|2020-04-20	0.0003037726	Africa
Africa|hCoV-19/Ghana/84162 S45/2020|EPI ISL 515103|A|Ghana|2020-04-25	Africa|hCoV-19/Senegal/6427/2020|EPI ISL 486873|B.1.5|Senegal|2020-04-20	0.0004142283	Africa
Africa|hCoV-19/Ghana/84182 S43/2020|EPI ISL 515104|B.1.1|Ghana|2020-05-25	Africa|hCoV-19/Senegal/6427/2020|EPI ISL 486873|B.1.5|Senegal|2020-04-20	0.0003419750	Africa
Africa|hCoV-19/Ghana/84210 S44/2020|EPI ISL 515105|A|Ghana|2020-05-24	Africa|hCoV-19/Senegal/6427/2020|EPI ISL 486873|B.1.5|Senegal|2020-04-20	0.0004763905	Africa
Africa|hCoV-19/Ghana/84218 S47/2020|EPI ISL 515106|A|Ghana|2020-05-25	Africa|hCoV-19/Senegal/6427/2020|EPI ISL 486873|B.1.5|Senegal|2020-04-20	0.0005528217	Africa
Africa|hCoV-19/Ghana/84260 S28/2020|EPI ISL 515107|A|Ghana|2020-05-25	Africa|hCoV-19/Senegal/6427/2020|EPI ISL 486873|B.1.5|Senegal|2020-04-20	0.0004418530	Africa
Africa|hCoV-19/Ghana/84279 S42/2020|EPI ISL 515108|B.1|Ghana|2020-05-25	Africa|hCoV-19/Senegal/6427/2020|EPI ISL 486873|B.1.5|Senegal|2020-04-20	0.0003057744	Africa
Africa|hCoV-19/Ghana/84301 S35/2020|EPI ISL 515109|A.11|Ghana|2020-05-24	Africa|hCoV-19/Senegal/6427/2020|EPI ISL 486873|B.1.5|Senegal|2020-04-20	0.0004219553	Africa
Africa|hCoV-19/Ghana/84430 S51/2020|EPI ISL 515110|B.1.1.307|Ghana|2020-05-25	Africa|hCoV-19/Senegal/6427/2020|EPI ISL 486873|B.1.5|Senegal|2020-04-20	0.0002034047	Africa
Africa|hCoV-19/Ghana/84438 S50/2020|EPI ISL 515111|A|Ghana|2020-05-24	Africa|hCoV-19/Senegal/6427/2020|EPI ISL 486873|B.1.5|Senegal|2020-04-20	0.0004402075	Africa
Africa|hCoV-19/Ghana/84484 S16/2020|EPI ISL 515112|B.1.1|Ghana|2020-05-25	Africa|hCoV-19/Senegal/6427/2020|EPI ISL 486873|B.1.5|Senegal|2020-04-20	0.0002763409	Africa
Africa|hCoV-19/Ghana/KATH23/2020|EPI ISL 515181|A.11|Ghana|2020-03-22	Africa|hCoV-19/Senegal/6427/2020|EPI ISL 486873|B.1.5|Senegal|2020-04-20	0.0004041656	Africa
Africa|hCoV-19/Ghana/TTH10/2020|EPI ISL 515182|A|Ghana|2020-03-27	Africa|hCoV-19/Senegal/6427/2020|EPI ISL 486873|B.1.5|Senegal|2020-04-20	0.0003704402	Africa
Africa|hCoV-19/Ghana/TTH11/2020|EPI ISL 515183|A|Ghana|2020-03-27	Africa|hCoV-19/Senegal/6427/2020|EPI ISL 486873|B.1.5|Senegal|2020-04-20	0.0003716665	Africa
Africa|hCoV-19/Ghana/TTH6/2020|EPI ISL 515248|A|Ghana|2020-03-27	Africa|hCoV-19/Senegal/6427/2020|EPI ISL 486873|B.1.5|Senegal|2020-04-20	0.0004234632	Africa
Africa|hCoV-19/Kenya/C1092/2020|EPI ISL 457849|B.1.5|Kenya|2020-04-18	Africa|hCoV-19/Senegal/6427/2020|EPI ISL 486873|B.1.5|Senegal|2020-04-20	0.0001051539	Africa
Africa|hCoV-19/Kenya/C1102/2020|EPI ISL 568708|B.1.5|Kenya|2020-04-19	Africa|hCoV-19/Senegal/6427/2020|EPI ISL 486873|B.1.5|Senegal|2020-04-20	0.0002059856	Africa
Africa|hCoV-19/Kenya/C1162/2020|EPI ISL 457850|B.1.5|Kenya|2020-04-19	Africa|hCoV-19/Senegal/6427/2020|EPI ISL 486873|B.1.5|Senegal|2020-04-20	0.0000693617	Africa
Africa|hCoV-19/Kenya/C1216/2020|EPI ISL 457854|B.1.5|Kenya|2020-04-19	Africa|hCoV-19/Senegal/6427/2020|EPI ISL 486873|B.1.5|Senegal|2020-04-20	0.0001010080	Africa
Africa|hCoV-19/Kenya/C1292/2020|EPI ISL 457856|B|Kenya|2020-04-20	Africa|hCoV-19/Senegal/6427/2020|EPI ISL 486873|B.1.5|Senegal|2020-04-20	0.0001030276	Africa
Africa|hCoV-19/Kenya/C1357/2020|EPI ISL 457858|B.1.5|Kenya|2020-04-20	Africa|hCoV-19/Senegal/6427/2020|EPI ISL 486873|B.1.5|Senegal|2020-04-20	0.0000703793	Africa
Africa|hCoV-19/Kenya/C1422/2020|EPI ISL 457861|B.1|Kenya|2020-04-20	Africa|hCoV-19/Senegal/6427/2020|EPI ISL 486873|B.1.5|Senegal|2020-04-20	0.0001060600	Africa
Africa|hCoV-19/Kenya/C1499/2020|EPI ISL 457863|B.1.5|Kenya|2020-04-20	Africa|hCoV-19/Senegal/6427/2020|EPI ISL 486873|B.1.5|Senegal|2020-04-20	0.0001030183	Africa
Africa|hCoV-19/Kenya/C1646/2020|EPI ISL 457865|B.1.5|Kenya|2020-04-21	Africa|hCoV-19/Senegal/6427/2020|EPI ISL 486873|B.1.5|Senegal|2020-04-20	0.0000711984	Africa
Africa|hCoV-19/Kenya/C1739/2020|EPI ISL 457866|B|Kenya|2020-04-22	Africa|hCoV-19/Senegal/6427/2020|EPI ISL 486873|B.1.5|Senegal|2020-04-20	0.0001057523	Africa
Africa|hCoV-19/Kenya/C1751/2020|EPI ISL 457867|B.1.5|Kenya|2020-04-22	Africa|hCoV-19/Senegal/6427/2020|EPI ISL 486873|B.1.5|Senegal|2020-04-20	0.0000673327	Africa
Africa|hCoV-19/Kenya/C21582/2020|EPI ISL 568872|B.1|Kenya|2020-06-22	Africa|hCoV-19/Senegal/6427/2020|EPI ISL 486873|B.1.5|Senegal|2020-04-20	0.0003367638	Africa
Africa|hCoV-19/Kenya/C22/2020|EPI ISL 457845|B.1.5|Kenya|2020-03-17	Africa|hCoV-19/Senegal/6427/2020|EPI ISL 486873|B.1.5|Senegal|2020-04-20	0.0000704611	Africa
Africa|hCoV-19/Kenya/C2439/2020|EPI ISL 457877|B.1.5|Kenya|2020-04-24	Africa|hCoV-19/Senegal/6427/2020|EPI ISL 486873|B.1.5|Senegal|2020-04-20	0.0001360434	Africa
Africa|hCoV-19/Kenya/C2449/2020|EPI ISL 457878|B.1.5|Kenya|2020-04-24	Africa|hCoV-19/Senegal/6427/2020|EPI ISL 486873|B.1.5|Senegal|2020-04-20	0.0001389894	Africa
Africa|hCoV-19/Kenya/C2469/2020|EPI ISL 457879|B.1.5|Kenya|2020-04-24	Africa|hCoV-19/Senegal/6427/2020|EPI ISL 486873|B.1.5|Senegal|2020-04-20	0.0000683333	Africa
Africa|hCoV-19/Kenya/C253/2020|EPI ISL 457868|B.1|Kenya|2020-04-03	Africa|hCoV-19/Senegal/6427/2020|EPI ISL 486873|B.1.5|Senegal|2020-04-20	0.0001010057	Africa
Africa|hCoV-19/Kenya/C256/2020|EPI ISL 568697|B.1.5|Kenya|2020-04-04	Africa|hCoV-19/Senegal/6427/2020|EPI ISL 486873|B.1.5|Senegal|2020-04-20	0.0001399309	Africa
Africa|hCoV-19/Kenya/C2582/2020|EPI ISL 457883|B.1.5|Kenya|2020-04-25	Africa|hCoV-19/Senegal/6427/2020|EPI ISL 486873|B.1.5|Senegal|2020-04-20	0.0001386426	Africa
Africa|hCoV-19/Kenya/C2685/2020|EPI ISL 457884|B.1.5|Kenya|2020-04-25	Africa|hCoV-19/Senegal/6427/2020|EPI ISL 486873|B.1.5|Senegal|2020-04-20	0.0001349176	Africa
Africa|hCoV-19/Kenya/C2777/2020|EPI ISL 457887|B.1|Kenya|2020-04-26	Africa|hCoV-19/Senegal/6427/2020|EPI ISL 486873|B.1.5|Senegal|2020-04-20	0.0000711959	Africa
Africa|hCoV-19/Kenya/C2826/2020|EPI ISL 457891|B.1.5|Kenya|2020-04-27	Africa|hCoV-19/Senegal/6427/2020|EPI ISL 486873|B.1.5|Senegal|2020-04-20	0.0000680127	Africa
Africa|hCoV-19/Kenya/C2847/2020|EPI ISL 457892|B.1.5|Kenya|2020-04-27	Africa|hCoV-19/Senegal/6427/2020|EPI ISL 486873|B.1.5|Senegal|2020-04-20	0.0000703867	Africa
Africa|hCoV-19/Kenya/C293/2020|EPI ISL 457871|A|Kenya|2020-04-04	Africa|hCoV-19/Senegal/6427/2020|EPI ISL 486873|B.1.5|Senegal|2020-04-20	0.0003840961	Africa
Africa|hCoV-19/Kenya/C310/2020|EPI ISL 457874|B.4|Kenya|2020-04-04	Africa|hCoV-19/Senegal/6427/2020|EPI ISL 486873|B.1.5|Senegal|2020-04-20	0.0005493765	Africa
Africa|hCoV-19/Kenya/C3129/2020|EPI ISL 457897|B.1.5|Kenya|2020-04-28	Africa|hCoV-19/Senegal/6427/2020|EPI ISL 486873|B.1.5|Senegal|2020-04-20	0.0001015402	Africa
Africa|hCoV-19/Kenya/C314/2020|EPI ISL 457875|A|Kenya|2020-04-04	Africa|hCoV-19/Senegal/6427/2020|EPI ISL 486873|B.1.5|Senegal|2020-04-20	0.0004378209	Africa
Africa|hCoV-19/Kenya/C316/2020|EPI ISL 457876|B.4|Kenya|2020-04-04	Africa|hCoV-19/Senegal/6427/2020|EPI ISL 486873|B.1.5|Senegal|2020-04-20	0.0005544455	Africa
Africa|hCoV-19/Kenya/C3194/2020|EPI ISL 457901|B.1.5|Kenya|2020-04-28	Africa|hCoV-19/Senegal/6427/2020|EPI ISL 486873|B.1.5|Senegal|2020-04-20	0.0001386391	Africa
Africa|hCoV-19/Kenya/C3205/2020|EPI ISL 457902|B.1.5|Kenya|2020-04-28	Africa|hCoV-19/Senegal/6427/2020|EPI ISL 486873|B.1.5|Senegal|2020-04-20	0.0000687372	Africa
Africa|hCoV-19/Kenya/C3208/2020|EPI ISL 457903|B.1.5|Kenya|2020-04-28	Africa|hCoV-19/Senegal/6427/2020|EPI ISL 486873|B.1.5|Senegal|2020-04-20	0.0000702014	Africa
Africa|hCoV-19/Kenya/C3381/2020|EPI ISL 568714|B.1.5|Kenya|2020-04-30	Africa|hCoV-19/Senegal/6427/2020|EPI ISL 486873|B.1.5|Senegal|2020-04-20	0.0001020211	Africa
Africa|hCoV-19/Kenya/C3427/2020|EPI ISL 457906|B.1.5|Kenya|2020-04-29	Africa|hCoV-19/Senegal/6427/2020|EPI ISL 486873|B.1.5|Senegal|2020-04-20	0.0001359043	Africa
Africa|hCoV-19/Kenya/C3457/2020|EPI ISL 568715|B.1|Kenya|2020-04-30	Africa|hCoV-19/Senegal/6427/2020|EPI ISL 486873|B.1.5|Senegal|2020-04-20	0.0001734408	Africa
Africa|hCoV-19/Kenya/C3739/2020|EPI ISL 568717|B.1.5|Kenya|2020-05-04	Africa|hCoV-19/Senegal/6427/2020|EPI ISL 486873|B.1.5|Senegal|2020-04-20	0.0000680127	Africa
Africa|hCoV-19/Kenya/C389/2020|EPI ISL 568698|B.1.5|Kenya|2020-04-07	Africa|hCoV-19/Senegal/6427/2020|EPI ISL 486873|B.1.5|Senegal|2020-04-20	0.0000686170	Africa
Africa|hCoV-19/Kenya/C3980/2020|EPI ISL 568719|B.1|Kenya|2020-05-05	Africa|hCoV-19/Senegal/6427/2020|EPI ISL 486873|B.1.5|Senegal|2020-04-20	0.0001027257	Africa
Africa|hCoV-19/Kenya/C4083/2020|EPI ISL 568721|B.1.5|Kenya|2020-05-05	Africa|hCoV-19/Senegal/6427/2020|EPI ISL 486873|B.1.5|Senegal|2020-04-20	0.0001405782	Africa
Africa|hCoV-19/Kenya/C4195/2020|EPI ISL 568723|B.1.5|Kenya|2020-06-05	Africa|hCoV-19/Senegal/6427/2020|EPI ISL 486873|B.1.5|Senegal|2020-04-20	0.0000680151	Africa
Africa|hCoV-19/Kenya/C4199/2020|EPI ISL 568724|B.1.5|Kenya|2020-05-06	Africa|hCoV-19/Senegal/6427/2020|EPI ISL 486873|B.1.5|Senegal|2020-04-20	0.0001374060	Africa
Africa|hCoV-19/Kenya/C4214/2020|EPI ISL 568725|B.1|Kenya|2020-06-05	Africa|hCoV-19/Senegal/6427/2020|EPI ISL 486873|B.1.5|Senegal|2020-04-20	0.0001010012	Africa
Africa|hCoV-19/Kenya/C4419/2020|EPI ISL 568727|B.1|Kenya|2020-05-07	Africa|hCoV-19/Senegal/6427/2020|EPI ISL 486873|B.1.5|Senegal|2020-04-20	0.0001685050	Africa
Africa|hCoV-19/Kenya/C4420/2020|EPI ISL 568728|B.1.5|Kenya|2020-05-07	Africa|hCoV-19/Senegal/6427/2020|EPI ISL 486873|B.1.5|Senegal|2020-04-20	0.0001386728	Africa
Africa|hCoV-19/Kenya/C4585/2020|EPI ISL 568730|B.1.5|Kenya|2020-05-08	Africa|hCoV-19/Senegal/6427/2020|EPI ISL 486873|B.1.5|Senegal|2020-04-20	0.0001020256	Africa
Africa|hCoV-19/Kenya/C460/2020|EPI ISL 457910|B.1.5|Kenya|2020-04-08	Africa|hCoV-19/Senegal/6427/2020|EPI ISL 486873|B.1.5|Senegal|2020-04-20	0.0000697510	Africa
Africa|hCoV-19/Kenya/C4691/2020|EPI ISL 568733|B.1.5|Kenya|2020-05-09	Africa|hCoV-19/Senegal/6427/2020|EPI ISL 486873|B.1.5|Senegal|2020-04-20	0.0000689481	Africa
Africa|hCoV-19/Kenya/C4710/2020|EPI ISL 568735|B.1.5|Kenya|2020-05-08	Africa|hCoV-19/Senegal/6427/2020|EPI ISL 486873|B.1.5|Senegal|2020-04-20	0.0001683552	Africa
Africa|hCoV-19/Kenya/C4717/2020|EPI ISL 568737|B.1.5|Kenya|2020-05-08	Africa|hCoV-19/Senegal/6427/2020|EPI ISL 486873|B.1.5|Senegal|2020-04-20	0.0001066442	Africa
Africa|hCoV-19/Kenya/C4872/2020|EPI ISL 568741|B.1.5|Kenya|2020-05-08	Africa|hCoV-19/Senegal/6427/2020|EPI ISL 486873|B.1.5|Senegal|2020-04-20	0.0001029851	Africa
Africa|hCoV-19/Kenya/C4895/2020|EPI ISL 568742|B.1.5|Kenya|2020-05-08	Africa|hCoV-19/Senegal/6427/2020|EPI ISL 486873|B.1.5|Senegal|2020-04-20	0.0001717965	Africa
Africa|hCoV-19/Kenya/C5008/2020|EPI ISL 568744|B.1|Kenya|2020-05-08	Africa|hCoV-19/Senegal/6427/2020|EPI ISL 486873|B.1.5|Senegal|2020-04-20	0.0001051163	Africa
Africa|hCoV-19/Kenya/C5011/2020|EPI ISL 568745|B.1.5|Kenya|2020-05-08	Africa|hCoV-19/Senegal/6427/2020|EPI ISL 486873|B.1.5|Senegal|2020-04-20	0.0001373918	Africa
Africa|hCoV-19/Kenya/C5119/2020|EPI ISL 568750|B.1|Kenya|2020-05-09	Africa|hCoV-19/Senegal/6427/2020|EPI ISL 486873|B.1.5|Senegal|2020-04-20	0.0001020326	Africa
Africa|hCoV-19/Kenya/C5177/2020|EPI ISL 568752|B.1.5|Kenya|2020-05-09	Africa|hCoV-19/Senegal/6427/2020|EPI ISL 486873|B.1.5|Senegal|2020-04-20	0.0001030619	Africa
Africa|hCoV-19/Kenya/C5178/2020|EPI ISL 568753|B.1.5|Kenya|2020-05-09	Africa|hCoV-19/Senegal/6427/2020|EPI ISL 486873|B.1.5|Senegal|2020-04-20	0.0001061011	Africa
Africa|hCoV-19/Kenya/C5246/2020|EPI ISL 568754|B.1.5|Kenya|2020-05-09	Africa|hCoV-19/Senegal/6427/2020|EPI ISL 486873|B.1.5|Senegal|2020-04-20	0.0001021381	Africa
Africa|hCoV-19/Kenya/C5288/2020|EPI ISL 568755|B.1.5|Kenya|2020-05-10	Africa|hCoV-19/Senegal/6427/2020|EPI ISL 486873|B.1.5|Senegal|2020-04-20	0.0001735541	Africa
Africa|hCoV-19/Kenya/C5289/2020|EPI ISL 568756|B.1.5|Kenya|2020-05-10	Africa|hCoV-19/Senegal/6427/2020|EPI ISL 486873|B.1.5|Senegal|2020-04-20	0.0000707326	Africa
Africa|hCoV-19/Kenya/C5328/2020|EPI ISL 568760|B.1.5|Kenya|2020-05-10	Africa|hCoV-19/Senegal/6427/2020|EPI ISL 486873|B.1.5|Senegal|2020-04-20	0.0001030805	Africa
Africa|hCoV-19/Kenya/C5335/2020|EPI ISL 568762|B.1.5|Kenya|2020-05-10	Africa|hCoV-19/Senegal/6427/2020|EPI ISL 486873|B.1.5|Senegal|2020-04-20	0.0001031693	Africa
Africa|hCoV-19/Kenya/C5384/2020|EPI ISL 568764|B.1.5|Kenya|2020-05-10	Africa|hCoV-19/Senegal/6427/2020|EPI ISL 486873|B.1.5|Senegal|2020-04-20	0.0001683496	Africa
Africa|hCoV-19/Kenya/C54/2020|EPI ISL 457847|B.1|Kenya|2020-03-24	Africa|hCoV-19/Senegal/6427/2020|EPI ISL 486873|B.1.5|Senegal|2020-04-20	0.0001372443	Africa
Africa|hCoV-19/Kenya/C544/2020|EPI ISL 457911|B.1.5|Kenya|2020-04-10	Africa|hCoV-19/Senegal/6427/2020|EPI ISL 486873|B.1.5|Senegal|2020-04-20	0.0000697535	Africa
Africa|hCoV-19/Kenya/C5442/2020|EPI ISL 568767|B.1.5|Kenya|2020-05-10	Africa|hCoV-19/Senegal/6427/2020|EPI ISL 486873|B.1.5|Senegal|2020-04-20	0.0001360434	Africa
Africa|hCoV-19/Kenya/C569/2020|EPI ISL 568700|B.1|Kenya|2020-04-12	Africa|hCoV-19/Senegal/6427/2020|EPI ISL 486873|B.1.5|Senegal|2020-04-20	0.0001050610	Africa
Africa|hCoV-19/Kenya/C5695/2020|EPI ISL 568770|B.1.5|Kenya|2020-05-11	Africa|hCoV-19/Senegal/6427/2020|EPI ISL 486873|B.1.5|Senegal|2020-04-20	0.0001700613	Africa
Africa|hCoV-19/Kenya/C5701/2020|EPI ISL 568772|B.1|Kenya|2020-05-11	Africa|hCoV-19/Senegal/6427/2020|EPI ISL 486873|B.1.5|Senegal|2020-04-20	0.0001020281	Africa
Africa|hCoV-19/Kenya/C571/2020|EPI ISL 568702|A|Kenya|2020-04-12	Africa|hCoV-19/Senegal/6427/2020|EPI ISL 486873|B.1.5|Senegal|2020-04-20	0.0004041248	Africa
Africa|hCoV-19/Kenya/C5767/2020|EPI ISL 568773|B.1.5|Kenya|2020-05-11	Africa|hCoV-19/Senegal/6427/2020|EPI ISL 486873|B.1.5|Senegal|2020-04-20	0.0002101354	Africa
Africa|hCoV-19/Kenya/C5811/2020|EPI ISL 568775|B.1.5|Kenya|2020-05-11	Africa|hCoV-19/Senegal/6427/2020|EPI ISL 486873|B.1.5|Senegal|2020-04-20	0.0001020281	Africa
Africa|hCoV-19/Kenya/C5813/2020|EPI ISL 568776|B.1|Kenya|2020-05-11	Africa|hCoV-19/Senegal/6427/2020|EPI ISL 486873|B.1.5|Senegal|2020-04-20	0.0001030619	Africa
Africa|hCoV-19/Kenya/C5835/2020|EPI ISL 568777|B.1.5|Kenya|2020-05-12	Africa|hCoV-19/Senegal/6427/2020|EPI ISL 486873|B.1.5|Senegal|2020-04-20	0.0001373259	Africa
Africa|hCoV-19/Kenya/C587/2020|EPI ISL 457912|B.1.5|Kenya|2020-04-11	Africa|hCoV-19/Senegal/6427/2020|EPI ISL 486873|B.1.5|Senegal|2020-04-20	0.0001043750	Africa
Africa|hCoV-19/Kenya/C589/2020|EPI ISL 457913|B.1.5|Kenya|2020-04-11	Africa|hCoV-19/Senegal/6427/2020|EPI ISL 486873|B.1.5|Senegal|2020-04-20	0.0000686216	Africa
Africa|hCoV-19/Kenya/C5902/2020|EPI ISL 568779|B.1.5|Kenya|2020-05-12	Africa|hCoV-19/Senegal/6427/2020|EPI ISL 486873|B.1.5|Senegal|2020-04-20	0.0001040916	Africa
Africa|hCoV-19/Kenya/C5911/2020|EPI ISL 568780|B.1.5|Kenya|2020-05-12	Africa|hCoV-19/Senegal/6427/2020|EPI ISL 486873|B.1.5|Senegal|2020-04-20	0.0001040652	Africa
Africa|hCoV-19/Kenya/C5914/2020|EPI ISL 568782|B.1.5|Kenya|2020-05-12	Africa|hCoV-19/Senegal/6427/2020|EPI ISL 486873|B.1.5|Senegal|2020-04-20	0.0001361731	Africa
Africa|hCoV-19/Kenya/C6186/2020|EPI ISL 568787|B.1.5|Kenya|2020-05-13	Africa|hCoV-19/Senegal/6427/2020|EPI ISL 486873|B.1.5|Senegal|2020-04-20	0.0001718047	Africa
Africa|hCoV-19/Kenya/C6255/2020|EPI ISL 568790|B.1.1.33|Kenya|2020-05-13	Africa|hCoV-19/Senegal/6427/2020|EPI ISL 486873|B.1.5|Senegal|2020-04-20	0.0003744736	Africa
Africa|hCoV-19/Kenya/C6298/2020|EPI ISL 568792|B.1|Kenya|2020-05-13	Africa|hCoV-19/Senegal/6427/2020|EPI ISL 486873|B.1.5|Senegal|2020-04-20	0.0001050415	Africa
Africa|hCoV-19/Kenya/C6369/2020|EPI ISL 568794|B.1|Kenya|2020-05-14	Africa|hCoV-19/Senegal/6427/2020|EPI ISL 486873|B.1.5|Senegal|2020-04-20	0.0001748396	Africa
Africa|hCoV-19/Kenya/C6380/2020|EPI ISL 568798|B.1.5|Kenya|2020-05-15	Africa|hCoV-19/Senegal/6427/2020|EPI ISL 486873|B.1.5|Senegal|2020-04-20	0.0000700883	Africa
Africa|hCoV-19/Kenya/C6384/2020|EPI ISL 568799|B.1|Kenya|2020-05-14	Africa|hCoV-19/Senegal/6427/2020|EPI ISL 486873|B.1.5|Senegal|2020-04-20	0.0001030240	Africa
Africa|hCoV-19/Kenya/C639/2020|EPI ISL 568703|B|Kenya|2020-04-14	Africa|hCoV-19/Senegal/6427/2020|EPI ISL 486873|B.1.5|Senegal|2020-04-20	0.0003149282	Africa
Africa|hCoV-19/Kenya/C6518/2020|EPI ISL 568803|B.1.5|Kenya|2020-05-14	Africa|hCoV-19/Senegal/6427/2020|EPI ISL 486873|B.1.5|Senegal|2020-04-20	0.0001756810	Africa
Africa|hCoV-19/Kenya/C6524/2020|EPI ISL 568805|A|Kenya|2020-05-14	Africa|hCoV-19/Senegal/6427/2020|EPI ISL 486873|B.1.5|Senegal|2020-04-20	0.0004494014	Africa
Africa|hCoV-19/Kenya/C656/2020|EPI ISL 457915|B.1.5|Kenya|2020-04-13	Africa|hCoV-19/Senegal/6427/2020|EPI ISL 486873|B.1.5|Senegal|2020-04-20	0.0001346833	Africa
Africa|hCoV-19/Kenya/C6564/2020|EPI ISL 568806|B.1.5|Kenya|2020-05-14	Africa|hCoV-19/Senegal/6427/2020|EPI ISL 486873|B.1.5|Senegal|2020-04-20	0.0001767695	Africa
Africa|hCoV-19/Kenya/C6878/2020|EPI ISL 568813|B.1.1|Kenya|2020-05-15	Africa|hCoV-19/Senegal/6427/2020|EPI ISL 486873|B.1.5|Senegal|2020-04-20	0.0001785837	Africa
Africa|hCoV-19/Kenya/C6914/2020|EPI ISL 568817|B.1|Kenya|2020-05-15	Africa|hCoV-19/Senegal/6427/2020|EPI ISL 486873|B.1.5|Senegal|2020-04-20	0.0002099806	Africa
Africa|hCoV-19/Kenya/C7081/2020|EPI ISL 568824|B.1.5|Kenya|2020-05-16	Africa|hCoV-19/Senegal/6427/2020|EPI ISL 486873|B.1.5|Senegal|2020-04-20	0.0001070600	Africa
Africa|hCoV-19/Kenya/C713/2020|EPI ISL 457920|B.1.5|Kenya|2020-04-14	Africa|hCoV-19/Senegal/6427/2020|EPI ISL 486873|B.1.5|Senegal|2020-04-20	0.0001010055	Africa
Africa|hCoV-19/Kenya/C7579/2020|EPI ISL 568842|A|Kenya|2020-05-16	Africa|hCoV-19/Senegal/6427/2020|EPI ISL 486873|B.1.5|Senegal|2020-04-20	0.0004506072	Africa
Africa|hCoV-19/Kenya/C7605/2020|EPI ISL 568847|A|Kenya|2020-05-16	Africa|hCoV-19/Senegal/6427/2020|EPI ISL 486873|B.1.5|Senegal|2020-04-20	0.0004420783	Africa
Africa|hCoV-19/Kenya/C787/2020|EPI ISL 457921|B.1.5|Kenya|2020-04-15	Africa|hCoV-19/Senegal/6427/2020|EPI ISL 486873|B.1.5|Senegal|2020-04-20	0.0000673328	Africa
Africa|hCoV-19/Kenya/C7949/2020|EPI ISL 568852|B.1|Kenya|2020-05-18	Africa|hCoV-19/Senegal/6427/2020|EPI ISL 486873|B.1.5|Senegal|2020-04-20	0.0002099483	Africa
Africa|hCoV-19/Kenya/C815/2020|EPI ISL 568706|B.1|Kenya|2020-04-16	Africa|hCoV-19/Senegal/6427/2020|EPI ISL 486873|B.1.5|Senegal|2020-04-20	0.0001399823	Africa
Africa|hCoV-19/Kenya/C8240/2020|EPI ISL 568855|B.1.5|Kenya|2020-05-19	Africa|hCoV-19/Senegal/6427/2020|EPI ISL 486873|B.1.5|Senegal|2020-04-20	0.0001405333	Africa
Africa|hCoV-19/Kenya/C926/2020|EPI ISL 457928|B.1.5|Kenya|2020-04-17	Africa|hCoV-19/Senegal/6427/2020|EPI ISL 486873|B.1.5|Senegal|2020-04-20	0.0001016007	Africa
Africa|hCoV-19/Kenya/D5/2020|EPI ISL 457999|B.1|Kenya|2020-05-22	Africa|hCoV-19/Senegal/6427/2020|EPI ISL 486873|B.1.5|Senegal|2020-04-20	0.0003445123	Africa
Africa|hCoV-19/Kenya/D6/2020|EPI ISL 458000|B.40|Kenya|2020-03-17	Africa|hCoV-19/Senegal/6427/2020|EPI ISL 486873|B.1.5|Senegal|2020-04-20	0.0004724300	Africa
Africa|hCoV-19/Kenya/NIC 059/2020|EPI ISL 457827|B.40|Kenya|2020-03	Africa|hCoV-19/Senegal/6427/2020|EPI ISL 486873|B.1.5|Senegal|2020-04-20	0.0004081876	Africa
Africa|hCoV-19/Kenya/NIC 084/2020|EPI ISL 457828|B|Kenya|2020-03	Africa|hCoV-19/Senegal/6427/2020|EPI ISL 486873|B.1.5|Senegal|2020-04-20	0.0003704477	Africa
Africa|hCoV-19/Kenya/NIC 087/2020|EPI ISL 457829|B.1.1.20|Kenya|2020-03	Africa|hCoV-19/Senegal/6427/2020|EPI ISL 486873|B.1.5|Senegal|2020-04-20	0.0002035820	Africa
Africa|hCoV-19/Kenya/NIC 089/2020|EPI ISL 457830|B.1.1.20|Kenya|2020-03	Africa|hCoV-19/Senegal/6427/2020|EPI ISL 486873|B.1.5|Senegal|2020-04-20	0.0002118243	Africa
Africa|hCoV-19/Kenya/NIC 168/2020|EPI ISL 457832|B.1.255|Kenya|2020-03	Africa|hCoV-19/Senegal/6427/2020|EPI ISL 486873|B.1.5|Senegal|2020-04-20	0.0001386776	Africa
Africa|hCoV-19/Kenya/NIC 187/2020|EPI ISL 457833|B.1.5|Kenya|2020-03-20	Africa|hCoV-19/Senegal/6427/2020|EPI ISL 486873|B.1.5|Senegal|2020-04-20	0.0001346742	Africa
Africa|hCoV-19/Kenya/NIC 196/2020|EPI ISL 457834|B.1.1|Kenya|2020-03-21	Africa|hCoV-19/Senegal/6427/2020|EPI ISL 486873|B.1.5|Senegal|2020-04-20	0.0001759947	Africa
Africa|hCoV-19/Kenya/NIC 248/2020|EPI ISL 457836|B.40|Kenya|2020-03-23	Africa|hCoV-19/Senegal/6427/2020|EPI ISL 486873|B.1.5|Senegal|2020-04-20	0.0003432121	Africa
Africa|hCoV-19/Kenya/NIC 266/2020|EPI ISL 457838|B.6|Kenya|2020-03-24	Africa|hCoV-19/Senegal/6427/2020|EPI ISL 486873|B.1.5|Senegal|2020-04-20	0.0004453564	Africa
Africa|hCoV-19/Kenya/NIC 492/2020|EPI ISL 457840|B.1.5|Kenya|2020-03	Africa|hCoV-19/Senegal/6427/2020|EPI ISL 486873|B.1.5|Senegal|2020-04-20	0.0000698753	Africa
Africa|hCoV-19/Kenya/NIC 512/2020|EPI ISL 457841|B.1.5|Kenya|2020-03	Africa|hCoV-19/Senegal/6427/2020|EPI ISL 486873|B.1.5|Senegal|2020-04-20	0.0000698241	Africa
Africa|hCoV-19/Kenya/NIC 569/2020|EPI ISL 457843|B.1.1|Kenya|2020-03-29	Africa|hCoV-19/Senegal/6427/2020|EPI ISL 486873|B.1.5|Senegal|2020-04-20	0.0002020399	Africa
Africa|hCoV-19/Kenya/NIC 593/2020|EPI ISL 457844|B.1.1.316|Kenya|2020-03-29	Africa|hCoV-19/Senegal/6427/2020|EPI ISL 486873|B.1.5|Senegal|2020-04-20	0.0002079559	Africa
Africa|hCoV-19/Kenya/S052/2020|EPI ISL 457932|B.4|Kenya|2020-03-14	Africa|hCoV-19/Senegal/6427/2020|EPI ISL 486873|B.1.5|Senegal|2020-04-20	0.0005518836	Africa
Africa|hCoV-19/Kenya/S109/2020|EPI ISL 457933|B.4|Kenya|2020-03-23	Africa|hCoV-19/Senegal/6427/2020|EPI ISL 486873|B.1.5|Senegal|2020-04-20	0.0005215962	Africa
Africa|hCoV-19/Kenya/S299/2020|EPI ISL 457934|B.1.1.1|Kenya|2020-03-29	Africa|hCoV-19/Senegal/6427/2020|EPI ISL 486873|B.1.5|Senegal|2020-04-20	0.0003431225	Africa
Africa|hCoV-19/Madagascar/IP-01650/2020|EPI ISL 508862|B.1|Madagascar|2020-03-20	Africa|hCoV-19/Senegal/6427/2020|EPI ISL 486873|B.1.5|Senegal|2020-04-20	0.0001683495	Africa
Africa|hCoV-19/Madagascar/IP-01861/2020|EPI ISL 508863|B.1|Madagascar|2020-03-22	Africa|hCoV-19/Senegal/6427/2020|EPI ISL 486873|B.1.5|Senegal|2020-04-20	0.0001683495	Africa
Africa|hCoV-19/Mali/M002593/2020|EPI ISL 487446|A|Mali|2020-04-06	Africa|hCoV-19/Senegal/6427/2020|EPI ISL 486873|B.1.5|Senegal|2020-04-20	0.0004378107	Africa
Africa|hCoV-19/Mali/M002615/2020|EPI ISL 487447|A|Mali|2020-04-06	Africa|hCoV-19/Senegal/6427/2020|EPI ISL 486873|B.1.5|Senegal|2020-04-20	0.0004041656	Africa
Africa|hCoV-19/Mali/M002616/2020|EPI ISL 487448|A|Mali|2020-04-06	Africa|hCoV-19/Senegal/6427/2020|EPI ISL 486873|B.1.5|Senegal|2020-04-20	0.0003704241	Africa
Africa|hCoV-19/Mali/M002618/2020|EPI ISL 487449|A|Mali|2020-04-06	Africa|hCoV-19/Senegal/6427/2020|EPI ISL 486873|B.1.5|Senegal|2020-04-20	0.0004378123	Africa
Africa|hCoV-19/Mali/M002644/2020|EPI ISL 487450|A|Mali|2020-04-08	Africa|hCoV-19/Senegal/6427/2020|EPI ISL 486873|B.1.5|Senegal|2020-04-20	0.0004715314	Africa
Africa|hCoV-19/Mali/M002659/2020|EPI ISL 487451|A|Mali|2020-04-09	Africa|hCoV-19/Senegal/6427/2020|EPI ISL 486873|B.1.5|Senegal|2020-04-20	0.0004041248	Africa
Africa|hCoV-19/Mali/M002663/2020|EPI ISL 487452|A|Mali|2020-04-09	Africa|hCoV-19/Senegal/6427/2020|EPI ISL 486873|B.1.5|Senegal|2020-04-20	0.0005051867	Africa
Africa|hCoV-19/Mali/M002667/2020|EPI ISL 487453|B.1|Mali|2020-04-10	Africa|hCoV-19/Senegal/6427/2020|EPI ISL 486873|B.1.5|Senegal|2020-04-20	0.0001683495	Africa
Africa|hCoV-19/Mali/M002672/2020|EPI ISL 487454|B|Mali|2020-04-10	Africa|hCoV-19/Senegal/6427/2020|EPI ISL 486873|B.1.5|Senegal|2020-04-20	0.0003368444	Africa
Africa|hCoV-19/Mali/M002673/2020|EPI ISL 487455|B.1|Mali|2020-04-10	Africa|hCoV-19/Senegal/6427/2020|EPI ISL 486873|B.1.5|Senegal|2020-04-20	0.0001010036	Africa
Africa|hCoV-19/Mali/M002675/2020|EPI ISL 487456|A|Mali|2020-04-10	Africa|hCoV-19/Senegal/6427/2020|EPI ISL 486873|B.1.5|Senegal|2020-04-20	0.0004041248	Africa
Africa|hCoV-19/Mali/M002698/2020|EPI ISL 487457|A|Mali|2020-04-12	Africa|hCoV-19/Senegal/6427/2020|EPI ISL 486873|B.1.5|Senegal|2020-04-20	0.0003704315	Africa
Africa|hCoV-19/Mali/M002700/2020|EPI ISL 487458|B.1|Mali|2020-04-12	Africa|hCoV-19/Senegal/6427/2020|EPI ISL 486873|B.1.5|Senegal|2020-04-20	0.0003042799	Africa
Africa|hCoV-19/Mali/M002703/2020|EPI ISL 487459|B.1|Mali|2020-04-12	Africa|hCoV-19/Senegal/6427/2020|EPI ISL 486873|B.1.5|Senegal|2020-04-20	0.0001683461	Africa
Africa|hCoV-19/Mali/M002704/2020|EPI ISL 487460|A|Mali|2020-04-12	Africa|hCoV-19/Senegal/6427/2020|EPI ISL 486873|B.1.5|Senegal|2020-04-20	0.0003367423	Africa
Africa|hCoV-19/Mali/M002707/2020|EPI ISL 487461|A|Mali|2020-04-12	Africa|hCoV-19/Senegal/6427/2020|EPI ISL 486873|B.1.5|Senegal|2020-04-20	0.0005052087	Africa
Africa|hCoV-19/Mali/M002758/2020|EPI ISL 487462|B.1|Mali|2020-04-13	Africa|hCoV-19/Senegal/6427/2020|EPI ISL 486873|B.1.5|Senegal|2020-04-20	0.0002694001	Africa
Africa|hCoV-19/Mali/M002823/2020|EPI ISL 487463|A|Mali|2020-04-14	Africa|hCoV-19/Senegal/6427/2020|EPI ISL 486873|B.1.5|Senegal|2020-04-20	0.0004378004	Africa
Africa|hCoV-19/Mali/M002824/2020|EPI ISL 487464|B.1.3|Mali|2020-04-14	Africa|hCoV-19/Senegal/6427/2020|EPI ISL 486873|B.1.5|Senegal|2020-04-20	0.0002693874	Africa
Africa|hCoV-19/Mali/M002826/2020|EPI ISL 487465|A|Mali|2020-04-14	Africa|hCoV-19/Senegal/6427/2020|EPI ISL 486873|B.1.5|Senegal|2020-04-20	0.0003704402	Africa
Africa|hCoV-19/Mali/M002830/2020|EPI ISL 487466|B.1.275|Mali|2020-04-14	Africa|hCoV-19/Senegal/6427/2020|EPI ISL 486873|B.1.5|Senegal|2020-04-20	0.0002357195	Africa
Africa|hCoV-19/Morocco/15N/2020|EPI ISL 458150|B.1.1|Morocco|2020-05-15	Africa|hCoV-19/Senegal/6427/2020|EPI ISL 486873|B.1.5|Senegal|2020-04-20	0.0004721321	Africa
Africa|hCoV-19/Morocco/6887/2020|EPI ISL 459965|B.1.1|Morocco|2020-03-03	Africa|hCoV-19/Senegal/6427/2020|EPI ISL 486873|B.1.5|Senegal|2020-04-20	0.0001683575	Africa
Africa|hCoV-19/Morocco/6888/2020|EPI ISL 459966|B.1.1|Morocco|2020-03-15	Africa|hCoV-19/Senegal/6427/2020|EPI ISL 486873|B.1.5|Senegal|2020-04-20	0.0002693947	Africa
Africa|hCoV-19/Morocco/6889/2020|EPI ISL 459967|B.1.5|Morocco|2020-03-15	Africa|hCoV-19/Senegal/6427/2020|EPI ISL 486873|B.1.5|Senegal|2020-04-20	0.0000679042	Africa
Africa|hCoV-19/Morocco/6890/2020|EPI ISL 459968|B.1.5|Morocco|2020-03-17	Africa|hCoV-19/Senegal/6427/2020|EPI ISL 486873|B.1.5|Senegal|2020-04-20	0.0000677019	Africa
Africa|hCoV-19/Morocco/6891/2020|EPI ISL 459969|B.1.255|Morocco|2020-03-20	Africa|hCoV-19/Senegal/6427/2020|EPI ISL 486873|B.1.5|Senegal|2020-04-20	0.0001361202	Africa
Africa|hCoV-19/Morocco/6892/2020|EPI ISL 459970|B.1.5|Morocco|2020-03-17	Africa|hCoV-19/Senegal/6427/2020|EPI ISL 486873|B.1.5|Senegal|2020-04-20	0.0000680613	Africa
Africa|hCoV-19/Morocco/6893/2020|EPI ISL 459971|B.1.153|Morocco|2020-03-18	Africa|hCoV-19/Senegal/6427/2020|EPI ISL 486873|B.1.5|Senegal|2020-04-20	0.0003073046	Africa
Africa|hCoV-19/Morocco/6894/2020|EPI ISL 459972|B.1|Morocco|2020-03-20	Africa|hCoV-19/Senegal/6427/2020|EPI ISL 486873|B.1.5|Senegal|2020-04-20	0.0002020324	Africa
Africa|hCoV-19/Morocco/6895/2020|EPI ISL 459973|B.1.1|Morocco|2020-03-20	Africa|hCoV-19/Senegal/6427/2020|EPI ISL 486873|B.1.5|Senegal|2020-04-20	0.0002020331	Africa
Africa|hCoV-19/Morocco/6897/2020|EPI ISL 459975|B.1.5|Morocco|2020-03-21	Africa|hCoV-19/Senegal/6427/2020|EPI ISL 486873|B.1.5|Senegal|2020-04-20	0.0001346788	Africa
Africa|hCoV-19/Morocco/6898/2020|EPI ISL 459976|B.1|Morocco|2020-03-16	Africa|hCoV-19/Senegal/6427/2020|EPI ISL 486873|B.1.5|Senegal|2020-04-20	0.0002020412	Africa
Africa|hCoV-19/Morocco/6899/2020|EPI ISL 459977|B.1.1|Morocco|2020-04-21	Africa|hCoV-19/Senegal/6427/2020|EPI ISL 486873|B.1.5|Senegal|2020-04-20	0.0002020419	Africa
Africa|hCoV-19/Morocco/6900/2020|EPI ISL 459978|B.1.1.247|Morocco|2020-04-20	Africa|hCoV-19/Senegal/6427/2020|EPI ISL 486873|B.1.5|Senegal|2020-04-20	0.0003030945	Africa
Africa|hCoV-19/Morocco/6901/2020|EPI ISL 459979|B.1|Morocco|2020-04-19	Africa|hCoV-19/Senegal/6427/2020|EPI ISL 486873|B.1.5|Senegal|2020-04-20	0.0002020236	Africa
Africa|hCoV-19/Morocco/6902/2020|EPI ISL 459980|B.1.1|Morocco|2020-04-19	Africa|hCoV-19/Senegal/6427/2020|EPI ISL 486873|B.1.5|Senegal|2020-04-20	0.0003367785	Africa
Africa|hCoV-19/Morocco/6903/2020|EPI ISL 459981|B.1|Morocco|2020-04-19	Africa|hCoV-19/Senegal/6427/2020|EPI ISL 486873|B.1.5|Senegal|2020-04-20	0.0002693991	Africa
Africa|hCoV-19/Morocco/6904/2020|EPI ISL 459982|B.1|Morocco|2020-04-18	Africa|hCoV-19/Senegal/6427/2020|EPI ISL 486873|B.1.5|Senegal|2020-04-20	0.0003030812	Africa
Africa|hCoV-19/Morocco/6905/2020|EPI ISL 459983|B.1.1|Morocco|2020-04-21	Africa|hCoV-19/Senegal/6427/2020|EPI ISL 486873|B.1.5|Senegal|2020-04-20	0.0002694119	Africa
Africa|hCoV-19/Morocco/6906/2020|EPI ISL 459984|B.1.1|Morocco|2020-04-06	Africa|hCoV-19/Senegal/6427/2020|EPI ISL 486873|B.1.5|Senegal|2020-04-20	0.0001683575	Africa
Africa|hCoV-19/Morocco/AZ183/2020|EPI ISL 476026|B.1.1|Morocco|2020-05-11	Africa|hCoV-19/Senegal/6427/2020|EPI ISL 486873|B.1.5|Senegal|2020-04-20	0.0003704800	Africa
Africa|hCoV-19/Morocco/CA24/2020|EPI ISL 476025|B.1.1|Morocco|2020-05-02	Africa|hCoV-19/Senegal/6427/2020|EPI ISL 486873|B.1.5|Senegal|2020-04-20	0.0005052918	Africa
Africa|hCoV-19/Morocco/HMIMV-Rabat102-03/2020|EPI ISL 471456|B.1|Morocco|2020-03-31	Africa|hCoV-19/Senegal/6427/2020|EPI ISL 486873|B.1.5|Senegal|2020-04-20	0.0002357195	Africa
Africa|hCoV-19/Morocco/HMIMV-Rabat1025-04/2020|EPI ISL 471457|B.1|Morocco|2020-04-13	Africa|hCoV-19/Senegal/6427/2020|EPI ISL 486873|B.1.5|Senegal|2020-04-20	0.0002357148	Africa
Africa|hCoV-19/Morocco/HMIMV-Rabat1429-04/2020|EPI ISL 471458|B.1|Morocco|2020-04-19	Africa|hCoV-19/Senegal/6427/2020|EPI ISL 486873|B.1.5|Senegal|2020-04-20	0.0003367785	Africa
Africa|hCoV-19/Morocco/HMIMV-Rabat1435-04/2020|EPI ISL 471459|B.1|Morocco|2020-04-19	Africa|hCoV-19/Senegal/6427/2020|EPI ISL 486873|B.1.5|Senegal|2020-04-20	0.0002020283	Africa
Africa|hCoV-19/Morocco/HMIMV-Rabat1462-04/2020|EPI ISL 471460|B.1|Morocco|2020-04-19	Africa|hCoV-19/Senegal/6427/2020|EPI ISL 486873|B.1.5|Senegal|2020-04-20	0.0003030813	Africa
Africa|hCoV-19/Morocco/OUA677-19/2020|EPI ISL 451400|B.1.5|Morocco|2020-04-23	Africa|hCoV-19/Senegal/6427/2020|EPI ISL 486873|B.1.5|Senegal|2020-04-20	0.0002020371	Africa
Africa|hCoV-19/Morocco/RA85/2020|EPI ISL 467299|B.1|Morocco|2020-05-21	Africa|hCoV-19/Senegal/6427/2020|EPI ISL 486873|B.1.5|Senegal|2020-04-20	0.0006064361	Africa
Africa|hCoV-19/Morocco/RMPS-01/2020|EPI ISL 469017|B.1|Morocco|2020-04-13	Africa|hCoV-19/Senegal/6427/2020|EPI ISL 486873|B.1.5|Senegal|2020-04-20	0.0001683496	Africa
Africa|hCoV-19/Morocco/RMPS-02/2020|EPI ISL 469049|B.1|Morocco|2020-03-30	Africa|hCoV-19/Senegal/6427/2020|EPI ISL 486873|B.1.5|Senegal|2020-04-20	0.0001683569	Africa
Africa|hCoV-19/Morocco/RMPS-03/2020|EPI ISL 469051|B.1|Morocco|2020-04-03	Africa|hCoV-19/Senegal/6427/2020|EPI ISL 486873|B.1.5|Senegal|2020-04-20	0.0002020323	Africa
Africa|hCoV-19/Morocco/RMPS-04/2020|EPI ISL 469052|B.1|Morocco|2020-03-30	Africa|hCoV-19/Senegal/6427/2020|EPI ISL 486873|B.1.5|Senegal|2020-04-20	0.0001683496	Africa
Africa|hCoV-19/Morocco/RMPS-05/2020|EPI ISL 469053|B.1|Morocco|2020-03-30	Africa|hCoV-19/Senegal/6427/2020|EPI ISL 486873|B.1.5|Senegal|2020-04-20	0.0001346769	Africa
Africa|hCoV-19/Morocco/RMPS-06/2020|EPI ISL 469054|B.1|Morocco|2020-04-01	Africa|hCoV-19/Senegal/6427/2020|EPI ISL 486873|B.1.5|Senegal|2020-04-20	0.0001683495	Africa
Africa|hCoV-19/Morocco/RMPS-12/2020|EPI ISL 482737|B.1.1|Morocco|2020-05-08	Africa|hCoV-19/Senegal/6427/2020|EPI ISL 486873|B.1.5|Senegal|2020-04-20	0.0003770530	Africa
Africa|hCoV-19/Morocco/RMPS-13/2020|EPI ISL 482738|B.1|Morocco|2020-04-10	Africa|hCoV-19/Senegal/6427/2020|EPI ISL 486873|B.1.5|Senegal|2020-04-20	0.0001713255	Africa
Africa|hCoV-19/Morocco/RMPS-14/2020|EPI ISL 482739|B.1|Morocco|2020-04-22	Africa|hCoV-19/Senegal/6427/2020|EPI ISL 486873|B.1.5|Senegal|2020-04-20	0.0001747378	Africa
Africa|hCoV-19/Morocco/refstage1/2020|EPI ISL 476559|B.1.5|Morocco|2020-02-27	Africa|hCoV-19/Senegal/6427/2020|EPI ISL 486873|B.1.5|Senegal|2020-04-20	0.0000673328	Africa
Africa|hCoV-19/Nigeria/AB03-CV135/2020|EPI ISL 527872|B.1.5|Nigeria|2020-05-12	Africa|hCoV-19/Senegal/6427/2020|EPI ISL 486873|B.1.5|Senegal|2020-04-20	0.0002042025	Africa
Africa|hCoV-19/Nigeria/ED01-CV155/2020|EPI ISL 527873|B.40|Nigeria|2020-02-21	Africa|hCoV-19/Senegal/6427/2020|EPI ISL 486873|B.1.5|Senegal|2020-04-20	0.0004715276	Africa
Africa|hCoV-19/Nigeria/ED02-CV156/2020|EPI ISL 527874|B.40|Nigeria|2020-03-23	Africa|hCoV-19/Senegal/6427/2020|EPI ISL 486873|B.1.5|Senegal|2020-04-20	0.0003704477	Africa
Africa|hCoV-19/Nigeria/ED03-CV157/2020|EPI ISL 527875|B.40|Nigeria|2020-03-26	Africa|hCoV-19/Senegal/6427/2020|EPI ISL 486873|B.1.5|Senegal|2020-04-20	0.0005205969	Africa
Africa|hCoV-19/Nigeria/ED04-CV158/2020|EPI ISL 527876|A|Nigeria|2020-03-25	Africa|hCoV-19/Senegal/6427/2020|EPI ISL 486873|B.1.5|Senegal|2020-04-20	0.0004041328	Africa
Africa|hCoV-19/Nigeria/ED06-CV159/2020|EPI ISL 527877|A|Nigeria|2020-03-25	Africa|hCoV-19/Senegal/6427/2020|EPI ISL 486873|B.1.5|Senegal|2020-04-20	0.0004170663	Africa
Africa|hCoV-19/Nigeria/ED07-CV160/2020|EPI ISL 527878|B.40|Nigeria|2020-03-31	Africa|hCoV-19/Senegal/6427/2020|EPI ISL 486873|B.1.5|Senegal|2020-04-20	0.0005052726	Africa
Africa|hCoV-19/Nigeria/ED1010-CV215/2020|EPI ISL 527879|B.1.1.229|Nigeria|2020-05-04	Africa|hCoV-19/Senegal/6427/2020|EPI ISL 486873|B.1.5|Senegal|2020-04-20	0.0002357156	Africa
Africa|hCoV-19/Nigeria/ED18-CV161/2020|EPI ISL 527880|B.1.5|Nigeria|2020-03-25	Africa|hCoV-19/Senegal/6427/2020|EPI ISL 486873|B.1.5|Senegal|2020-04-20	0.0001012306	Africa
Africa|hCoV-19/Nigeria/ED20-CV162/2020|EPI ISL 527881|B.1|Nigeria|2020-03-30	Africa|hCoV-19/Senegal/6427/2020|EPI ISL 486873|B.1.5|Senegal|2020-04-20	0.0001683496	Africa
Africa|hCoV-19/Nigeria/ED25-CV163/2020|EPI ISL 527882|B.1.5|Nigeria|2020-05-09	Africa|hCoV-19/Senegal/6427/2020|EPI ISL 486873|B.1.5|Senegal|2020-04-20	0.0001010012	Africa
Africa|hCoV-19/Nigeria/ED32-CV164/2020|EPI ISL 527883|B.1.5|Nigeria|2020-05-18	Africa|hCoV-19/Senegal/6427/2020|EPI ISL 486873|B.1.5|Senegal|2020-04-20	0.0001018919	Africa
Africa|hCoV-19/Nigeria/ED46-CV165/2020|EPI ISL 527884|B.1.1.229|Nigeria|2020-04-24	Africa|hCoV-19/Senegal/6427/2020|EPI ISL 486873|B.1.5|Senegal|2020-04-20	0.0003030895	Africa
Africa|hCoV-19/Nigeria/ED48-CV193/2020|EPI ISL 527885|B.1.5|Nigeria|2020-04-26	Africa|hCoV-19/Senegal/6427/2020|EPI ISL 486873|B.1.5|Senegal|2020-04-20	0.0000689693	Africa
Africa|hCoV-19/Nigeria/EK025-CV58/2020|EPI ISL 487098|B.1.1.71|Nigeria|2020-04-19	Africa|hCoV-19/Senegal/6427/2020|EPI ISL 486873|B.1.5|Senegal|2020-04-20	0.0003101985	Africa
Africa|hCoV-19/Nigeria/EK084-CV50/2020|EPI ISL 487105|B.1.1.71|Nigeria|2020-04-23	Africa|hCoV-19/Senegal/6427/2020|EPI ISL 486873|B.1.5|Senegal|2020-04-20	0.0003030874	Africa
Africa|hCoV-19/Nigeria/EK220-CV54/2020|EPI ISL 487102|B.1.1|Nigeria|2020-05-14	Africa|hCoV-19/Senegal/6427/2020|EPI ISL 486873|B.1.5|Senegal|2020-04-20	0.0002697280	Africa
Africa|hCoV-19/Nigeria/EK254-CV60/2020|EPI ISL 487096|B.1.1|Nigeria|2020-05-19	Africa|hCoV-19/Senegal/6427/2020|EPI ISL 486873|B.1.5|Senegal|2020-04-20	0.0002767815	Africa
Africa|hCoV-19/Nigeria/EK291-CV115/2020|EPI ISL 527887|B.1.1|Nigeria|2020-06-02	Africa|hCoV-19/Senegal/6427/2020|EPI ISL 486873|B.1.5|Senegal|2020-04-20	0.0003031077	Africa
Africa|hCoV-19/Nigeria/KW017-CV24/2020|EPI ISL 455362|B.1.255|Nigeria|2020-04-10	Africa|hCoV-19/Senegal/6427/2020|EPI ISL 486873|B.1.5|Senegal|2020-04-20	0.0002020324	Africa
Africa|hCoV-19/Nigeria/KW298-CV48/2020|EPI ISL 487107|A|Nigeria|2020-05-08	Africa|hCoV-19/Senegal/6427/2020|EPI ISL 486873|B.1.5|Senegal|2020-04-20	0.0004715092	Africa
Africa|hCoV-19/Nigeria/KW326-CV52/2020|EPI ISL 487103|B.1.1|Nigeria|2020-05-09	Africa|hCoV-19/Senegal/6427/2020|EPI ISL 486873|B.1.5|Senegal|2020-04-20	0.0002370187	Africa
Africa|hCoV-19/Nigeria/Lagos01/2020|EPI ISL 413550|B.1.1|Nigeria|2020-02-27	Africa|hCoV-19/Senegal/6427/2020|EPI ISL 486873|B.1.5|Senegal|2020-04-20	0.0002043911	Africa
Africa|hCoV-19/Nigeria/NG57752/2020|EPI ISL 462992|B.1.1|Nigeria|2020-03	Africa|hCoV-19/Senegal/6427/2020|EPI ISL 486873|B.1.5|Senegal|2020-04-20	0.0002357155	Africa
Africa|hCoV-19/Nigeria/OG007-CV22/2020|EPI ISL 455412|B.40|Nigeria|2020-03-29	Africa|hCoV-19/Senegal/6427/2020|EPI ISL 486873|B.1.5|Senegal|2020-04-20	0.0004041505	Africa
Africa|hCoV-19/Nigeria/ON191-CV49/2020|EPI ISL 487106|B.1.246|Nigeria|2020-06-30	Africa|hCoV-19/Senegal/6427/2020|EPI ISL 486873|B.1.5|Senegal|2020-04-20	0.0002703888	Africa
Africa|hCoV-19/Nigeria/ON505-CV43/2020|EPI ISL 487112|B.1.246|Nigeria|2020-05-24	Africa|hCoV-19/Senegal/6427/2020|EPI ISL 486873|B.1.5|Senegal|2020-04-20	0.0003367479	Africa
Africa|hCoV-19/Nigeria/ON507-CV44/2020|EPI ISL 487111|B.1.1.10|Nigeria|2020-05-24	Africa|hCoV-19/Senegal/6427/2020|EPI ISL 486873|B.1.5|Senegal|2020-04-20	0.0003709310	Africa
Africa|hCoV-19/Nigeria/ON595-CV121/2020|EPI ISL 527888|B.1.1.90|Nigeria|2020-06-03	Africa|hCoV-19/Senegal/6427/2020|EPI ISL 486873|B.1.5|Senegal|2020-04-20	0.0003367864	Africa
Africa|hCoV-19/Nigeria/ON705-CV153/2020|EPI ISL 527889|B.1.1.1|Nigeria|2020-06-09	Africa|hCoV-19/Senegal/6427/2020|EPI ISL 486873|B.1.5|Senegal|2020-04-20	0.0004378401	Africa
Africa|hCoV-19/Nigeria/ON752-CV144/2020|EPI ISL 527890|B.1|Nigeria|2020-06-11	Africa|hCoV-19/Senegal/6427/2020|EPI ISL 486873|B.1.5|Senegal|2020-04-20	0.0003031281	Africa
Africa|hCoV-19/Nigeria/ON920-CV152/2020|EPI ISL 527891|B.1.1.220|Nigeria|2020-06-16	Africa|hCoV-19/Senegal/6427/2020|EPI ISL 486873|B.1.5|Senegal|2020-04-20	0.0003371724	Africa
Africa|hCoV-19/Nigeria/ON969-CV145/2020|EPI ISL 527892|B.1.1|Nigeria|2020-06-17	Africa|hCoV-19/Senegal/6427/2020|EPI ISL 486873|B.1.5|Senegal|2020-04-20	0.0003368079	Africa
Africa|hCoV-19/Nigeria/OS016-CV3/2020|EPI ISL 455413|B.40|Nigeria|2020-03-27	Africa|hCoV-19/Senegal/6427/2020|EPI ISL 486873|B.1.5|Senegal|2020-04-20	0.0003715484	Africa
Africa|hCoV-19/Nigeria/OS030-CV5/2020|EPI ISL 455415|A|Nigeria|2020-03-29	Africa|hCoV-19/Senegal/6427/2020|EPI ISL 486873|B.1.5|Senegal|2020-04-20	0.0005576939	Africa
Africa|hCoV-19/Nigeria/OS055-CV8/2020|EPI ISL 455418|A|Nigeria|2020-03-29	Africa|hCoV-19/Senegal/6427/2020|EPI ISL 486873|B.1.5|Senegal|2020-04-20	0.0005526661	Africa
Africa|hCoV-19/Nigeria/OS060-CV9/2020|EPI ISL 455419|B.1|Nigeria|2020-03-29	Africa|hCoV-19/Senegal/6427/2020|EPI ISL 486873|B.1.5|Senegal|2020-04-20	0.0003055264	Africa
Africa|hCoV-19/Nigeria/OS070-CV11/2020|EPI ISL 455422|A|Nigeria|2020-03-29	Africa|hCoV-19/Senegal/6427/2020|EPI ISL 486873|B.1.5|Senegal|2020-04-20	0.0005389128	Africa
Africa|hCoV-19/Nigeria/OS085-CV14/2020|EPI ISL 455424|A|Nigeria|2020-03-29	Africa|hCoV-19/Senegal/6427/2020|EPI ISL 486873|B.1.5|Senegal|2020-04-20	0.0004378298	Africa
Africa|hCoV-19/Nigeria/OS125-CV20/2020|EPI ISL 455427|A|Nigeria|2020-03-29	Africa|hCoV-19/Senegal/6427/2020|EPI ISL 486873|B.1.5|Senegal|2020-04-20	0.0005600737	Africa
Africa|hCoV-19/Nigeria/OS294-CV42/2020|EPI ISL 487113|B.1.5|Nigeria|2020-04-23	Africa|hCoV-19/Senegal/6427/2020|EPI ISL 486873|B.1.5|Senegal|2020-04-20	0.0001683531	Africa
Africa|hCoV-19/Nigeria/OS524-CV45/2020|EPI ISL 487110|B.1.22|Nigeria|2020-05-11	Africa|hCoV-19/Senegal/6427/2020|EPI ISL 486873|B.1.5|Senegal|2020-04-20	0.0002693874	Africa
Africa|hCoV-19/Nigeria/OS589-CV46/2020|EPI ISL 487109|B.1.22|Nigeria|2020-05-29	Africa|hCoV-19/Senegal/6427/2020|EPI ISL 486873|B.1.5|Senegal|2020-04-20	0.0003031720	Africa
Africa|hCoV-19/Nigeria/OY008-CV29/2020|EPI ISL 455429|B.1|Nigeria|2020-03-27	Africa|hCoV-19/Senegal/6427/2020|EPI ISL 486873|B.1.5|Senegal|2020-04-20	0.0001346769	Africa
Africa|hCoV-19/Nigeria/OY045A-CV35/2020|EPI ISL 455431|B.40|Nigeria|2020-04-02	Africa|hCoV-19/Senegal/6427/2020|EPI ISL 486873|B.1.5|Senegal|2020-04-20	0.0003705350	Africa
Africa|hCoV-19/Nigeria/OY094-CV57/2020|EPI ISL 487099|B.1.1.102|Nigeria|2020-04-24	Africa|hCoV-19/Senegal/6427/2020|EPI ISL 486873|B.1.5|Senegal|2020-04-20	0.0002357306	Africa
Africa|hCoV-19/Nigeria/OY175-CV51/2020|EPI ISL 487104|B.1|Nigeria|2020-05-03	Africa|hCoV-19/Senegal/6427/2020|EPI ISL 486873|B.1.5|Senegal|2020-04-20	0.0002730406	Africa
Africa|hCoV-19/Nigeria/OY233-CV66/2020|EPI ISL 487091|B.1.246|Nigeria|2020-05-13	Africa|hCoV-19/Senegal/6427/2020|EPI ISL 486873|B.1.5|Senegal|2020-04-20	0.0004378283	Africa
Africa|hCoV-19/Nigeria/OY260-CV55/2020|EPI ISL 487101|B.1.265|Nigeria|2020-05-16	Africa|hCoV-19/Senegal/6427/2020|EPI ISL 486873|B.1.5|Senegal|2020-04-20	0.0003367479	Africa
Africa|hCoV-19/Nigeria/OY592-CV167/2020|EPI ISL 527898|B.1.265|Nigeria|2020-06-10	Africa|hCoV-19/Senegal/6427/2020|EPI ISL 486873|B.1.5|Senegal|2020-04-20	0.0004378534	Africa
Africa|hCoV-19/Nigeria/OY595-CV168/2020|EPI ISL 527899|B.1.265|Nigeria|2020-06-09	Africa|hCoV-19/Senegal/6427/2020|EPI ISL 486873|B.1.5|Senegal|2020-04-20	0.0004525738	Africa
Africa|hCoV-19/Nigeria/OY598-CV169/2020|EPI ISL 527900|B.1.1|Nigeria|2020-06-09	Africa|hCoV-19/Senegal/6427/2020|EPI ISL 486873|B.1.5|Senegal|2020-04-20	0.0004481599	Africa
Africa|hCoV-19/Nigeria/OY605-CV170/2020|EPI ISL 527901|B.1.1|Nigeria|2020-06-12	Africa|hCoV-19/Senegal/6427/2020|EPI ISL 486873|B.1.5|Senegal|2020-04-20	0.0004715293	Africa
Africa|hCoV-19/Nigeria/OY608-CV172/2020|EPI ISL 527903|B.1.1|Nigeria|2020-06-11	Africa|hCoV-19/Senegal/6427/2020|EPI ISL 486873|B.1.5|Senegal|2020-04-20	0.0003400185	Africa
Africa|hCoV-19/Nigeria/OY612-CV173/2020|EPI ISL 527904|B.1.1|Nigeria|2020-06-13	Africa|hCoV-19/Senegal/6427/2020|EPI ISL 486873|B.1.5|Senegal|2020-04-20	0.0003367569	Africa
Africa|hCoV-19/Nigeria/OY616-CV174/2020|EPI ISL 527905|B.1.1|Nigeria|2020-06-12	Africa|hCoV-19/Senegal/6427/2020|EPI ISL 486873|B.1.5|Senegal|2020-04-20	0.0004719906	Africa
Africa|hCoV-19/Nigeria/OY625-CV182/2020|EPI ISL 527909|B.1.1|Nigeria|2020-06-13	Africa|hCoV-19/Senegal/6427/2020|EPI ISL 486873|B.1.5|Senegal|2020-04-20	0.0003408074	Africa
Africa|hCoV-19/Nigeria/OY626-CV183/2020|EPI ISL 527910|B.1.1|Nigeria|2020-06-13	Africa|hCoV-19/Senegal/6427/2020|EPI ISL 486873|B.1.5|Senegal|2020-04-20	0.0003395231	Africa
Africa|hCoV-19/Nigeria/OY627-CV184/2020|EPI ISL 527911|B.1.1|Nigeria|2020-06-13	Africa|hCoV-19/Senegal/6427/2020|EPI ISL 486873|B.1.5|Senegal|2020-04-20	0.0002021127	Africa
Africa|hCoV-19/Nigeria/OY628-CV185/2020|EPI ISL 527912|B.1.1|Nigeria|2020-06-13	Africa|hCoV-19/Senegal/6427/2020|EPI ISL 486873|B.1.5|Senegal|2020-04-20	0.0004378680	Africa
Africa|hCoV-19/Nigeria/OY633-CV189/2020|EPI ISL 527914|B.1.1.71|Nigeria|2020-06-16	Africa|hCoV-19/Senegal/6427/2020|EPI ISL 486873|B.1.5|Senegal|2020-04-20	0.0004041601	Africa
Africa|hCoV-19/Nigeria/OY636-CV192/2020|EPI ISL 527915|B.1.1|Nigeria|2020-06-17	Africa|hCoV-19/Senegal/6427/2020|EPI ISL 486873|B.1.5|Senegal|2020-04-20	0.0003030752	Africa
Africa|hCoV-19/Senegal/003/2020|EPI ISL 418206|B.1.356|Senegal|2020-02-28	Africa|hCoV-19/Senegal/6427/2020|EPI ISL 486873|B.1.5|Senegal|2020-04-20	0.0002023233	Africa
Africa|hCoV-19/Senegal/016/2020|EPI ISL 418207|B.1.356|Senegal|2020-03-02	Africa|hCoV-19/Senegal/6427/2020|EPI ISL 486873|B.1.5|Senegal|2020-04-20	0.0002020236	Africa
Africa|hCoV-19/Senegal/020/2020|EPI ISL 418208|B.1.356|Senegal|2020-03-04	Africa|hCoV-19/Senegal/6427/2020|EPI ISL 486873|B.1.5|Senegal|2020-04-20	0.0002021733	Africa
Africa|hCoV-19/Senegal/026/2020|EPI ISL 418209|B.1.356|Senegal|2020-03-03	Africa|hCoV-19/Senegal/6427/2020|EPI ISL 486873|B.1.5|Senegal|2020-04-20	0.0002356989	Africa
Africa|hCoV-19/Senegal/073/2020|EPI ISL 418210|B.1|Senegal|2020-03-10	Africa|hCoV-19/Senegal/6427/2020|EPI ISL 486873|B.1.5|Senegal|2020-04-20	0.0001010056	Africa
Africa|hCoV-19/Senegal/082/2020|EPI ISL 418211|B.1|Senegal|2020-03-11	Africa|hCoV-19/Senegal/6427/2020|EPI ISL 486873|B.1.5|Senegal|2020-04-20	0.0001010056	Africa
Africa|hCoV-19/Senegal/087/2020|EPI ISL 418212|B.1|Senegal|2020-03-11	Africa|hCoV-19/Senegal/6427/2020|EPI ISL 486873|B.1.5|Senegal|2020-04-20	0.0001011009	Africa
Africa|hCoV-19/Senegal/094/2020|EPI ISL 418213|B.1|Senegal|2020-03-12	Africa|hCoV-19/Senegal/6427/2020|EPI ISL 486873|B.1.5|Senegal|2020-04-20	0.0001346769	Africa
Africa|hCoV-19/Senegal/102/2020|EPI ISL 418214|B.1|Senegal|2020-03-12	Africa|hCoV-19/Senegal/6427/2020|EPI ISL 486873|B.1.5|Senegal|2020-04-20	0.0001046700	Africa
Africa|hCoV-19/Senegal/119/2020|EPI ISL 418215|B.1|Senegal|2020-03-12	Africa|hCoV-19/Senegal/6427/2020|EPI ISL 486873|B.1.5|Senegal|2020-04-20	0.0001696320	Africa
Africa|hCoV-19/Senegal/1351/2020|EPI ISL 480556|B.6|Senegal|2020-03-28	Africa|hCoV-19/Senegal/6427/2020|EPI ISL 486873|B.1.5|Senegal|2020-04-20	0.0003705263	Africa
Africa|hCoV-19/Senegal/136/2020|EPI ISL 418216|A.2|Senegal|2020-03-13	Africa|hCoV-19/Senegal/6427/2020|EPI ISL 486873|B.1.5|Senegal|2020-04-20	0.0004715075	Africa
Africa|hCoV-19/Senegal/139/2020|EPI ISL 418217|B.1|Senegal|2020-03-13	Africa|hCoV-19/Senegal/6427/2020|EPI ISL 486873|B.1.5|Senegal|2020-04-20	0.0000677655	Africa
Africa|hCoV-19/Senegal/1683/2020|EPI ISL 480783|B.1|Senegal|2020-03-31	Africa|hCoV-19/Senegal/6427/2020|EPI ISL 486873|B.1.5|Senegal|2020-04-20	0.0000674941	Africa
Africa|hCoV-19/Senegal/1749/2020|EPI ISL 480787|B.1|Senegal|2020-03-31	Africa|hCoV-19/Senegal/6427/2020|EPI ISL 486873|B.1.5|Senegal|2020-04-20	0.0001349996	Africa
Africa|hCoV-19/Senegal/1966/2020|EPI ISL 480789|A.11|Senegal|2020-04-01	Africa|hCoV-19/Senegal/6427/2020|EPI ISL 486873|B.1.5|Senegal|2020-04-20	0.0004380085	Africa
Africa|hCoV-19/Senegal/2840/2020|EPI ISL 481220|B.1|Senegal|2020-04-06	Africa|hCoV-19/Senegal/6427/2020|EPI ISL 486873|B.1.5|Senegal|2020-04-20	0.0003457447	Africa
Africa|hCoV-19/Senegal/2865/2020|EPI ISL 481234|B.1|Senegal|2020-04-07	Africa|hCoV-19/Senegal/6427/2020|EPI ISL 486873|B.1.5|Senegal|2020-04-20	0.0003426190	Africa
Africa|hCoV-19/Senegal/306/2020|EPI ISL 420069|B.3|Senegal|2020-03-17	Africa|hCoV-19/Senegal/6427/2020|EPI ISL 486873|B.1.5|Senegal|2020-04-20	0.0002693828	Africa
Africa|hCoV-19/Senegal/315/2020|EPI ISL 420070|B.1|Senegal|2020-03-17	Africa|hCoV-19/Senegal/6427/2020|EPI ISL 486873|B.1.5|Senegal|2020-04-20	0.0001010012	Africa
Africa|hCoV-19/Senegal/328/2020|EPI ISL 420071|B.1|Senegal|2020-03-17	Africa|hCoV-19/Senegal/6427/2020|EPI ISL 486873|B.1.5|Senegal|2020-04-20	0.0004124770	Africa
Africa|hCoV-19/Senegal/3331/2020|EPI ISL 481235|B.1.5|Senegal|2020-04-09	Africa|hCoV-19/Senegal/6427/2020|EPI ISL 486873|B.1.5|Senegal|2020-04-20	0.0000336918	Africa
Africa|hCoV-19/Senegal/370/2020|EPI ISL 420072|B.1|Senegal|2020-03-18	Africa|hCoV-19/Senegal/6427/2020|EPI ISL 486873|B.1.5|Senegal|2020-04-20	0.0002024959	Africa
Africa|hCoV-19/Senegal/382/2020|EPI ISL 420073|B.1|Senegal|2020-03-19	Africa|hCoV-19/Senegal/6427/2020|EPI ISL 486873|B.1.5|Senegal|2020-04-20	0.0002020411	Africa
Africa|hCoV-19/Senegal/45436/2020|EPI ISL 498238|B.1.1|Senegal|2020-05-27	Africa|hCoV-19/Senegal/6427/2020|EPI ISL 486873|B.1.5|Senegal|2020-04-20	0.0002695026	Africa
Africa|hCoV-19/Senegal/45557/2020|EPI ISL 498239|B.1.1|Senegal|2020-05-27	Africa|hCoV-19/Senegal/6427/2020|EPI ISL 486873|B.1.5|Senegal|2020-04-20	0.0003732464	Africa
Africa|hCoV-19/Senegal/52357/2020|EPI ISL 498240|B.1.5.12|Senegal|2020-06-03	Africa|hCoV-19/Senegal/6427/2020|EPI ISL 486873|B.1.5|Senegal|2020-04-20	0.0003897931	Africa
Africa|hCoV-19/Senegal/52907/2020|EPI ISL 498241|B.1.5.12|Senegal|2020-06-05	Africa|hCoV-19/Senegal/6427/2020|EPI ISL 486873|B.1.5|Senegal|2020-04-20	0.0005908705	Africa
Africa|hCoV-19/Senegal/55499/2020|EPI ISL 498242|B.1.5|Senegal|2020-06-07	Africa|hCoV-19/Senegal/6427/2020|EPI ISL 486873|B.1.5|Senegal|2020-04-20	0.0002021984	Africa
Africa|hCoV-19/Senegal/55703/2020|EPI ISL 477148|B.1.356|Senegal|2020-06-07	Africa|hCoV-19/Senegal/6427/2020|EPI ISL 486873|B.1.5|Senegal|2020-04-20	0.0003137757	Africa
Africa|hCoV-19/Senegal/55728/2020|EPI ISL 477150|B.1.5.12|Senegal|2020-06-07	Africa|hCoV-19/Senegal/6427/2020|EPI ISL 486873|B.1.5|Senegal|2020-04-20	0.0002717173	Africa
Africa|hCoV-19/Senegal/55738/2020|EPI ISL 477141|B.1.5.12|Senegal|2020-06-07	Africa|hCoV-19/Senegal/6427/2020|EPI ISL 486873|B.1.5|Senegal|2020-04-20	0.0004151768	Africa
Africa|hCoV-19/Senegal/55752/2020|EPI ISL 477149|B.1.5.12|Senegal|2020-06-07	Africa|hCoV-19/Senegal/6427/2020|EPI ISL 486873|B.1.5|Senegal|2020-04-20	0.0002394015	Africa
Africa|hCoV-19/Senegal/57065/2020|EPI ISL 476148|B.1.1.44|Senegal|2020-06-09	Africa|hCoV-19/Senegal/6427/2020|EPI ISL 486873|B.1.5|Senegal|2020-04-20	0.0003373691	Africa
Africa|hCoV-19/Senegal/5718/2020|EPI ISL 481236|B.1|Senegal|2020-04-18	Africa|hCoV-19/Senegal/6427/2020|EPI ISL 486873|B.1.5|Senegal|2020-04-20	0.0001350894	Africa
Africa|hCoV-19/Senegal/57273/2020|EPI ISL 498243|B.1.5.12|Senegal|2020-06-07	Africa|hCoV-19/Senegal/6427/2020|EPI ISL 486873|B.1.5|Senegal|2020-04-20	0.0002693910	Africa
Africa|hCoV-19/Senegal/57476/2020|EPI ISL 476149|B.1.5.12|Senegal|2020-06-06	Africa|hCoV-19/Senegal/6427/2020|EPI ISL 486873|B.1.5|Senegal|2020-04-20	0.0004064279	Africa
Africa|hCoV-19/Senegal/57503/2020|EPI ISL 498244|B.1.5.12|Senegal|2020-06-09	Africa|hCoV-19/Senegal/6427/2020|EPI ISL 486873|B.1.5|Senegal|2020-04-20	0.0003897146	Africa
Africa|hCoV-19/Senegal/57540/2020|EPI ISL 476491|B.1.5.12|Senegal|2020-06-09	Africa|hCoV-19/Senegal/6427/2020|EPI ISL 486873|B.1.5|Senegal|2020-04-20	0.0004766806	Africa
Africa|hCoV-19/Senegal/5766/2020|EPI ISL 481237|B.1.5.12|Senegal|2020-04-17	Africa|hCoV-19/Senegal/6427/2020|EPI ISL 486873|B.1.5|Senegal|2020-04-20	0.0002693938	Africa
Africa|hCoV-19/Senegal/5770/2020|EPI ISL 481238|B.1|Senegal|2020-04-17	Africa|hCoV-19/Senegal/6427/2020|EPI ISL 486873|B.1.5|Senegal|2020-04-20	0.0001049362	Africa
Africa|hCoV-19/Senegal/5785/2020|EPI ISL 481239|B.1.5.12|Senegal|2020-04-17	Africa|hCoV-19/Senegal/6427/2020|EPI ISL 486873|B.1.5|Senegal|2020-04-20	0.0002357839	Africa
Africa|hCoV-19/Senegal/5971/2020|EPI ISL 481240|B.1.5|Senegal|2020-04-18	Africa|hCoV-19/Senegal/6427/2020|EPI ISL 486873|B.1.5|Senegal|2020-04-20	0.0001014589	Africa
Africa|hCoV-19/Senegal/5986/2020|EPI ISL 481243|B.1|Senegal|2020-04-18	Africa|hCoV-19/Senegal/6427/2020|EPI ISL 486873|B.1.5|Senegal|2020-04-20	0.0001683705	Africa
Africa|hCoV-19/Senegal/600/2020|EPI ISL 420074|B.1.5|Senegal|2020-03-20	Africa|hCoV-19/Senegal/6427/2020|EPI ISL 486873|B.1.5|Senegal|2020-04-20	0.0001346774	Africa
Africa|hCoV-19/Senegal/611/2020|EPI ISL 420076|B.1|Senegal|2020-03-20	Africa|hCoV-19/Senegal/6427/2020|EPI ISL 486873|B.1.5|Senegal|2020-04-20	0.0001683569	Africa
Africa|hCoV-19/Senegal/618/2020|EPI ISL 420077|A|Senegal|2020-03-20	Africa|hCoV-19/Senegal/6427/2020|EPI ISL 486873|B.1.5|Senegal|2020-04-20	0.0004041248	Africa
Africa|hCoV-19/Senegal/620/2020|EPI ISL 420078|A.11|Senegal|2020-03-20	Africa|hCoV-19/Senegal/6427/2020|EPI ISL 486873|B.1.5|Senegal|2020-04-20	0.0004050659	Africa
Africa|hCoV-19/Senegal/62365/2020|EPI ISL 476492|B.1.5.12|Senegal|2020-06-10	Africa|hCoV-19/Senegal/6427/2020|EPI ISL 486873|B.1.5|Senegal|2020-04-20	0.0002357100	Africa
Africa|hCoV-19/Senegal/62368/2020|EPI ISL 476493|B.1.1|Senegal|2020-06-10	Africa|hCoV-19/Senegal/6427/2020|EPI ISL 486873|B.1.5|Senegal|2020-04-20	0.0002020331	Africa
Africa|hCoV-19/Senegal/62431/2020|EPI ISL 498247|B.1.5.12|Senegal|2020-06-10	Africa|hCoV-19/Senegal/6427/2020|EPI ISL 486873|B.1.5|Senegal|2020-04-20	0.0002387564	Africa
Africa|hCoV-19/Senegal/62872/2020|EPI ISL 476494|B.1.5.12|Senegal|2020-06-11	Africa|hCoV-19/Senegal/6427/2020|EPI ISL 486873|B.1.5|Senegal|2020-04-20	0.0002362165	Africa
Africa|hCoV-19/Senegal/62874/2020|EPI ISL 476495|B.1.5.12|Senegal|2020-06-11	Africa|hCoV-19/Senegal/6427/2020|EPI ISL 486873|B.1.5|Senegal|2020-04-20	0.0003039717	Africa
Africa|hCoV-19/Senegal/63263/2020|EPI ISL 498249|B.1.5.12|Senegal|2020-06-11	Africa|hCoV-19/Senegal/6427/2020|EPI ISL 486873|B.1.5|Senegal|2020-04-20	0.0002369673	Africa
Africa|hCoV-19/Senegal/63728/2020|EPI ISL 476497|B.1.356|Senegal|2020-06-12	Africa|hCoV-19/Senegal/6427/2020|EPI ISL 486873|B.1.5|Senegal|2020-04-20	0.0003079364	Africa
Africa|hCoV-19/Senegal/63742/2020|EPI ISL 476514|B.1.5.12|Senegal|2020-06-12	Africa|hCoV-19/Senegal/6427/2020|EPI ISL 486873|B.1.5|Senegal|2020-04-20	0.0002693936	Africa
Africa|hCoV-19/Senegal/640/2020|EPI ISL 420079|B.1|Senegal|2020-03-20	Africa|hCoV-19/Senegal/6427/2020|EPI ISL 486873|B.1.5|Senegal|2020-04-20	0.0004148063	Africa
Africa|hCoV-19/Senegal/64033/2020|EPI ISL 485715|B.1.5|Senegal|2020-06-12	Africa|hCoV-19/Senegal/6427/2020|EPI ISL 486873|B.1.5|Senegal|2020-04-20	0.0001683575	Africa
Africa|hCoV-19/Senegal/64076/2020|EPI ISL 485716|B.1|Senegal|2020-06-12	Africa|hCoV-19/Senegal/6427/2020|EPI ISL 486873|B.1.5|Senegal|2020-04-20	0.0005052951	Africa
Africa|hCoV-19/Senegal/64096/2020|EPI ISL 485717|B.1.5.12|Senegal|2020-06-12	Africa|hCoV-19/Senegal/6427/2020|EPI ISL 486873|B.1.5|Senegal|2020-04-20	0.0002714003	Africa
Africa|hCoV-19/Senegal/64101/2020|EPI ISL 476516|B.1.5.12|Senegal|2020-06-12	Africa|hCoV-19/Senegal/6427/2020|EPI ISL 486873|B.1.5|Senegal|2020-04-20	0.0002704043	Africa
Africa|hCoV-19/Senegal/64163/2020|EPI ISL 477159|B.1.5.12|Senegal|2020-06-12	Africa|hCoV-19/Senegal/6427/2020|EPI ISL 486873|B.1.5|Senegal|2020-04-20	0.0004485274	Africa
Africa|hCoV-19/Senegal/64166/2020|EPI ISL 476558|B.1.5.12|Senegal|2020-06-12	Africa|hCoV-19/Senegal/6427/2020|EPI ISL 486873|B.1.5|Senegal|2020-04-20	0.0004396000	Africa
Africa|hCoV-19/Algeria/G0638 2264/2020|EPI ISL 418241|B.1|Algeria|2020-03-02	Africa|hCoV-19/Senegal/6430/2020|EPI ISL 486872|B.1.1|Senegal|2020-04-11	0.0003714646	Africa
Africa|hCoV-19/Algeria/G0640 2265/2020|EPI ISL 418242|B.1|Algeria|2020-03-08	Africa|hCoV-19/Senegal/6430/2020|EPI ISL 486872|B.1.1|Senegal|2020-04-11	0.0002697571	Africa
Africa|hCoV-19/Algeria/G0860 2262/2020|EPI ISL 420037|B.1|Algeria|2020-03-02	Africa|hCoV-19/Senegal/6430/2020|EPI ISL 486872|B.1.1|Senegal|2020-04-11	0.0002697571	Africa
Africa|hCoV-19/Benin/1022/2020|EPI ISL 476826|B.1|Benin|2020-03-25	Africa|hCoV-19/Senegal/6430/2020|EPI ISL 486872|B.1.1|Senegal|2020-04-11	0.0002360542	Africa
Africa|hCoV-19/Benin/1092/2020|EPI ISL 476827|B.1|Benin|2020-03-27	Africa|hCoV-19/Senegal/6430/2020|EPI ISL 486872|B.1.1|Senegal|2020-04-11	0.0003036117	Africa
Africa|hCoV-19/Benin/1408/2020|EPI ISL 476825|B.1.356|Benin|2020-04-04	Africa|hCoV-19/Senegal/6430/2020|EPI ISL 486872|B.1.1|Senegal|2020-04-11	0.0002697752	Africa
Africa|hCoV-19/Benin/1409/2020|EPI ISL 476828|B.1|Benin|2020-04-06	Africa|hCoV-19/Senegal/6430/2020|EPI ISL 486872|B.1.1|Senegal|2020-04-11	0.0003047393	Africa
Africa|hCoV-19/Benin/1950/2020|EPI ISL 476830|A|Benin|2020-04-15	Africa|hCoV-19/Senegal/6430/2020|EPI ISL 486872|B.1.1|Senegal|2020-04-11	0.0004722661	Africa
Africa|hCoV-19/Benin/197/2020|EPI ISL 476822|B.1.178|Benin|2020-03-15	Africa|hCoV-19/Senegal/6430/2020|EPI ISL 486872|B.1.1|Senegal|2020-04-11	0.0002360804	Africa
Africa|hCoV-19/Benin/2012/2020|EPI ISL 476831|A|Benin|2020-04-15	Africa|hCoV-19/Senegal/6430/2020|EPI ISL 486872|B.1.1|Senegal|2020-04-11	0.0004721864	Africa
Africa|hCoV-19/Benin/260/2020|EPI ISL 476823|B.1.292|Benin|2020-03-17	Africa|hCoV-19/Senegal/6430/2020|EPI ISL 486872|B.1.1|Senegal|2020-04-11	0.0003372395	Africa
Africa|hCoV-19/Benin/314/2020|EPI ISL 476834|B.1.5|Benin|2020-03-17	Africa|hCoV-19/Senegal/6430/2020|EPI ISL 486872|B.1.1|Senegal|2020-04-11	0.0003380958	Africa
Africa|hCoV-19/Benin/461/2020|EPI ISL 476833|A|Benin|2020-03-17	Africa|hCoV-19/Senegal/6430/2020|EPI ISL 486872|B.1.1|Senegal|2020-04-11	0.0004384309	Africa
Africa|hCoV-19/Benin/501/2020|EPI ISL 476824|B.1.356|Benin|2020-03-17	Africa|hCoV-19/Senegal/6430/2020|EPI ISL 486872|B.1.1|Senegal|2020-04-11	0.0002697570	Africa
Africa|hCoV-19/Benin/843/2020|EPI ISL 476829|A|Benin|2020-03-19	Africa|hCoV-19/Senegal/6430/2020|EPI ISL 486872|B.1.1|Senegal|2020-04-11	0.0003710149	Africa
Africa|hCoV-19/Botswana/BOT0455/2020|EPI ISL 560386|B.1|Botswana|2020-03-28	Africa|hCoV-19/Senegal/6430/2020|EPI ISL 486872|B.1.1|Senegal|2020-04-11	0.0002023096	Africa
Africa|hCoV-19/Botswana/BOT2254/2020|EPI ISL 560390|B.1.1|Botswana|2020-04-08	Africa|hCoV-19/Senegal/6430/2020|EPI ISL 486872|B.1.1|Senegal|2020-04-11	0.0000686365	Africa
Africa|hCoV-19/Botswana/BOT2283/2020|EPI ISL 560385|B.1|Botswana|2020-04-07	Africa|hCoV-19/Senegal/6430/2020|EPI ISL 486872|B.1.1|Senegal|2020-04-11	0.0003150242	Africa
Africa|hCoV-19/Botswana/BOT2624/2020|EPI ISL 560387|B.1.1|Botswana|2020-04-05	Africa|hCoV-19/Senegal/6430/2020|EPI ISL 486872|B.1.1|Senegal|2020-04-11	0.0000699884	Africa
Africa|hCoV-19/Botswana/BOT4161/2020|EPI ISL 560388|B.1.1.220|Botswana|2020-04-16	Africa|hCoV-19/Senegal/6430/2020|EPI ISL 486872|B.1.1|Senegal|2020-04-11	0.0001386968	Africa
Africa|hCoV-19/DRC/04186/2020|EPI ISL 471411|A|Democratic Republic of the Congo|2020-04-25	Africa|hCoV-19/Senegal/6430/2020|EPI ISL 486872|B.1.1|Senegal|2020-04-11	0.0004384306	Africa
Africa|hCoV-19/DRC/04188/2020|EPI ISL 471413|A|Democratic Republic of the Congo|2020-04-25	Africa|hCoV-19/Senegal/6430/2020|EPI ISL 486872|B.1.1|Senegal|2020-04-11	0.0005217777	Africa
Africa|hCoV-19/DRC/10041/2020|EPI ISL 527543|B.1.1.275|Democratic Republic of the Congo|2020-05-22	Africa|hCoV-19/Senegal/6430/2020|EPI ISL 486872|B.1.1|Senegal|2020-04-11	0.0001364327	Africa
Africa|hCoV-19/DRC/10057/2020|EPI ISL 527538|B.1.1.275|Democratic Republic of the Congo|2020-05-22	Africa|hCoV-19/Senegal/6430/2020|EPI ISL 486872|B.1.1|Senegal|2020-04-11	0.0002465262	Africa
Africa|hCoV-19/DRC/10061/2020|EPI ISL 527521|B.1.1.275|Democratic Republic of the Congo|2020-05-22	Africa|hCoV-19/Senegal/6430/2020|EPI ISL 486872|B.1.1|Senegal|2020-04-11	0.0001042337	Africa
Africa|hCoV-19/DRC/10070/2020|EPI ISL 527544|B.1.178|Democratic Republic of the Congo|2020-05-22	Africa|hCoV-19/Senegal/6430/2020|EPI ISL 486872|B.1.1|Senegal|2020-04-11	0.0003748179	Africa
Africa|hCoV-19/DRC/10120/2020|EPI ISL 513624|B.1.1.275|Democratic Republic of the Congo|2020-05-22	Africa|hCoV-19/Senegal/6430/2020|EPI ISL 486872|B.1.1|Senegal|2020-04-11	0.0001747151	Africa
Africa|hCoV-19/DRC/10127/2020|EPI ISL 513625|B.1.1.275|Democratic Republic of the Congo|2020-05-22	Africa|hCoV-19/Senegal/6430/2020|EPI ISL 486872|B.1.1|Senegal|2020-04-11	0.0001724498	Africa
Africa|hCoV-19/DRC/10242/2020|EPI ISL 513626|B.1.84|Democratic Republic of the Congo|2020-05-22	Africa|hCoV-19/Senegal/6430/2020|EPI ISL 486872|B.1.1|Senegal|2020-04-11	0.0002710612	Africa
Africa|hCoV-19/DRC/10251/2020|EPI ISL 513627|B.1.128|Democratic Republic of the Congo|2020-05-22	Africa|hCoV-19/Senegal/6430/2020|EPI ISL 486872|B.1.1|Senegal|2020-04-11	0.0004070524	Africa
Africa|hCoV-19/DRC/10324/2020|EPI ISL 527545|B.1.214|Democratic Republic of the Congo|2020-05-22	Africa|hCoV-19/Senegal/6430/2020|EPI ISL 486872|B.1.1|Senegal|2020-04-11	0.0003410737	Africa
Africa|hCoV-19/DRC/10346/2020|EPI ISL 527546|B.1.214|Democratic Republic of the Congo|2020-05-22	Africa|hCoV-19/Senegal/6430/2020|EPI ISL 486872|B.1.1|Senegal|2020-04-11	0.0003445277	Africa
Africa|hCoV-19/DRC/10364/2020|EPI ISL 527498|B.1|Democratic Republic of the Congo|2020-05-22	Africa|hCoV-19/Senegal/6430/2020|EPI ISL 486872|B.1.1|Senegal|2020-04-11	0.0002401840	Africa
Africa|hCoV-19/DRC/10371/2020|EPI ISL 527489|B.1.178|Democratic Republic of the Congo|2020-05-22	Africa|hCoV-19/Senegal/6430/2020|EPI ISL 486872|B.1.1|Senegal|2020-04-11	0.0003753718	Africa
Africa|hCoV-19/DRC/10373/2020|EPI ISL 527495|B.1.159|Democratic Republic of the Congo|2020-05-22	Africa|hCoV-19/Senegal/6430/2020|EPI ISL 486872|B.1.1|Senegal|2020-04-11	0.0003416983	Africa
Africa|hCoV-19/DRC/10374/2020|EPI ISL 527539|B.1.84|Democratic Republic of the Congo|2020-05-22	Africa|hCoV-19/Senegal/6430/2020|EPI ISL 486872|B.1.1|Senegal|2020-04-11	0.0005263354	Africa
Africa|hCoV-19/DRC/10375/2020|EPI ISL 527499|B.1.84|Democratic Republic of the Congo|2020-05-22	Africa|hCoV-19/Senegal/6430/2020|EPI ISL 486872|B.1.1|Senegal|2020-04-11	0.0004114433	Africa
Africa|hCoV-19/DRC/10399/2020|EPI ISL 527491|B.1.214|Democratic Republic of the Congo|2020-05-22	Africa|hCoV-19/Senegal/6430/2020|EPI ISL 486872|B.1.1|Senegal|2020-04-11	0.0002388868	Africa
Africa|hCoV-19/DRC/10502/2020|EPI ISL 527547|B.1.5|Democratic Republic of the Congo|2020-05-20	Africa|hCoV-19/Senegal/6430/2020|EPI ISL 486872|B.1.1|Senegal|2020-04-11	0.0001703899	Africa
Africa|hCoV-19/DRC/10506/2020|EPI ISL 527524|B.1.5|Democratic Republic of the Congo|2020-05-18	Africa|hCoV-19/Senegal/6430/2020|EPI ISL 486872|B.1.1|Senegal|2020-04-11	0.0001745223	Africa
Africa|hCoV-19/DRC/10507/2020|EPI ISL 527492|B.1.5|Democratic Republic of the Congo|2020-05-18	Africa|hCoV-19/Senegal/6430/2020|EPI ISL 486872|B.1.1|Senegal|2020-04-11	0.0002048648	Africa
Africa|hCoV-19/DRC/10508/2020|EPI ISL 527494|B.1.5|Democratic Republic of the Congo|2020-05-20	Africa|hCoV-19/Senegal/6430/2020|EPI ISL 486872|B.1.1|Senegal|2020-04-11	0.0002043974	Africa
Africa|hCoV-19/DRC/10532/2020|EPI ISL 527532|B.1.5|Democratic Republic of the Congo|2020-05-20	Africa|hCoV-19/Senegal/6430/2020|EPI ISL 486872|B.1.1|Senegal|2020-04-11	0.0001746807	Africa
Africa|hCoV-19/DRC/10533/2020|EPI ISL 527548|B.1.5|Democratic Republic of the Congo|2020-05-20	Africa|hCoV-19/Senegal/6430/2020|EPI ISL 486872|B.1.1|Senegal|2020-04-11	0.0002045345	Africa
Africa|hCoV-19/DRC/10621/2020|EPI ISL 527526|B.1.214|Democratic Republic of the Congo|2020-05-23	Africa|hCoV-19/Senegal/6430/2020|EPI ISL 486872|B.1.1|Senegal|2020-04-11	0.0003137801	Africa
Africa|hCoV-19/DRC/10640/2020|EPI ISL 527541|B.1|Democratic Republic of the Congo|2020-05-22	Africa|hCoV-19/Senegal/6430/2020|EPI ISL 486872|B.1.1|Senegal|2020-04-11	0.0004939424	Africa
Africa|hCoV-19/DRC/10644/2020|EPI ISL 527549|B.1|Democratic Republic of the Congo|2020-05-22	Africa|hCoV-19/Senegal/6430/2020|EPI ISL 486872|B.1.1|Senegal|2020-04-11	0.0004772911	Africa
Africa|hCoV-19/DRC/10728/2020|EPI ISL 513628|B.1.5|Democratic Republic of the Congo|2020-05-23	Africa|hCoV-19/Senegal/6430/2020|EPI ISL 486872|B.1.1|Senegal|2020-04-11	0.0002101353	Africa
Africa|hCoV-19/DRC/10731/2020|EPI ISL 513629|B.1.1.1|Democratic Republic of the Congo|2020-05-23	Africa|hCoV-19/Senegal/6430/2020|EPI ISL 486872|B.1.1|Senegal|2020-04-11	0.0002469356	Africa
Africa|hCoV-19/DRC/10733/2020|EPI ISL 513630|B.1|Democratic Republic of the Congo|2020-05-23	Africa|hCoV-19/Senegal/6430/2020|EPI ISL 486872|B.1.1|Senegal|2020-04-11	0.0003379047	Africa
Africa|hCoV-19/DRC/108/2020|EPI ISL 417948|B.1.128|Democratic Republic of the Congo|2020-03-19	Africa|hCoV-19/Senegal/6430/2020|EPI ISL 486872|B.1.1|Senegal|2020-04-11	0.0003037503	Africa
Africa|hCoV-19/DRC/10885/2020|EPI ISL 513631|B.1.84|Democratic Republic of the Congo|2020-05-23	Africa|hCoV-19/Senegal/6430/2020|EPI ISL 486872|B.1.1|Senegal|2020-04-11	0.0003403391	Africa
Africa|hCoV-19/DRC/10902/2020|EPI ISL 527490|B.1.178|Democratic Republic of the Congo|2020-05-23	Africa|hCoV-19/Senegal/6430/2020|EPI ISL 486872|B.1.1|Senegal|2020-04-11	0.0003068868	Africa
Africa|hCoV-19/DRC/10913/2020|EPI ISL 527507|B.1.84|Democratic Republic of the Congo|2020-05-24	Africa|hCoV-19/Senegal/6430/2020|EPI ISL 486872|B.1.1|Senegal|2020-04-11	0.0004132696	Africa
Africa|hCoV-19/DRC/11005/2020|EPI ISL 527550|B.1.159|Democratic Republic of the Congo|2020-05-24	Africa|hCoV-19/Senegal/6430/2020|EPI ISL 486872|B.1.1|Senegal|2020-04-11	0.0004433067	Africa
Africa|hCoV-19/DRC/11008/2020|EPI ISL 527503|B.1.159|Democratic Republic of the Congo|2020-05-24	Africa|hCoV-19/Senegal/6430/2020|EPI ISL 486872|B.1.1|Senegal|2020-04-11	0.0003783927	Africa
Africa|hCoV-19/DRC/11022/2020|EPI ISL 527551|B.1.214|Democratic Republic of the Congo|2020-05-24	Africa|hCoV-19/Senegal/6430/2020|EPI ISL 486872|B.1.1|Senegal|2020-04-11	0.0004093470	Africa
Africa|hCoV-19/DRC/11024/2020|EPI ISL 527552|B.1.149|Democratic Republic of the Congo|2020-05-24	Africa|hCoV-19/Senegal/6430/2020|EPI ISL 486872|B.1.1|Senegal|2020-04-11	0.0004475040	Africa
Africa|hCoV-19/DRC/11026/2020|EPI ISL 527553|B.1.149|Democratic Republic of the Congo|2020-05-24	Africa|hCoV-19/Senegal/6430/2020|EPI ISL 486872|B.1.1|Senegal|2020-04-11	0.0003068659	Africa
Africa|hCoV-19/DRC/11031/2020|EPI ISL 527554|B.1.214|Democratic Republic of the Congo|2020-05-24	Africa|hCoV-19/Senegal/6430/2020|EPI ISL 486872|B.1.1|Senegal|2020-04-11	0.0003412216	Africa
Africa|hCoV-19/DRC/11041/2020|EPI ISL 527555|B.1|Democratic Republic of the Congo|2020-05-24	Africa|hCoV-19/Senegal/6430/2020|EPI ISL 486872|B.1.1|Senegal|2020-04-11	0.0003069989	Africa
Africa|hCoV-19/DRC/11057/2020|EPI ISL 527528|B.1.5|Democratic Republic of the Congo|2020-05-24	Africa|hCoV-19/Senegal/6430/2020|EPI ISL 486872|B.1.1|Senegal|2020-04-11	0.0002442565	Africa
Africa|hCoV-19/DRC/11078/2020|EPI ISL 527514|B.1|Democratic Republic of the Congo|2020-05-24	Africa|hCoV-19/Senegal/6430/2020|EPI ISL 486872|B.1.1|Senegal|2020-04-11	0.0003454082	Africa
Africa|hCoV-19/DRC/11079/2020|EPI ISL 527500|B.1.214|Democratic Republic of the Congo|2020-05-24	Africa|hCoV-19/Senegal/6430/2020|EPI ISL 486872|B.1.1|Senegal|2020-04-11	0.0002743482	Africa
Africa|hCoV-19/DRC/11093/2020|EPI ISL 527527|B.1.5|Democratic Republic of the Congo|2020-05-24	Africa|hCoV-19/Senegal/6430/2020|EPI ISL 486872|B.1.1|Senegal|2020-04-11	0.0003148579	Africa
Africa|hCoV-19/DRC/11096/2020|EPI ISL 527522|B.1|Democratic Republic of the Congo|2020-05-24	Africa|hCoV-19/Senegal/6430/2020|EPI ISL 486872|B.1.1|Senegal|2020-04-11	0.0002781332	Africa
Africa|hCoV-19/DRC/11114/2020|EPI ISL 527534|B.1.214|Democratic Republic of the Congo|2020-05-25	Africa|hCoV-19/Senegal/6430/2020|EPI ISL 486872|B.1.1|Senegal|2020-04-11	0.0003846420	Africa
Africa|hCoV-19/DRC/11123/2020|EPI ISL 527496|B.1.84|Democratic Republic of the Congo|2020-05-24	Africa|hCoV-19/Senegal/6430/2020|EPI ISL 486872|B.1.1|Senegal|2020-04-11	0.0003075405	Africa
Africa|hCoV-19/DRC/11134/2020|EPI ISL 527518|B.1.5|Democratic Republic of the Congo|2020-05-24	Africa|hCoV-19/Senegal/6430/2020|EPI ISL 486872|B.1.1|Senegal|2020-04-11	0.0002079818	Africa
Africa|hCoV-19/DRC/11143/2020|EPI ISL 527556|B.1|Democratic Republic of the Congo|2020-05-24	Africa|hCoV-19/Senegal/6430/2020|EPI ISL 486872|B.1.1|Senegal|2020-04-11	0.0004433608	Africa
Africa|hCoV-19/DRC/11145/2020|EPI ISL 527501|B.1.214|Democratic Republic of the Congo|2020-05-24	Africa|hCoV-19/Senegal/6430/2020|EPI ISL 486872|B.1.1|Senegal|2020-04-11	0.0004118473	Africa
Africa|hCoV-19/DRC/11148/2020|EPI ISL 527525|B.1.178|Democratic Republic of the Congo|2020-05-24	Africa|hCoV-19/Senegal/6430/2020|EPI ISL 486872|B.1.1|Senegal|2020-04-11	0.0004213421	Africa
Africa|hCoV-19/DRC/11157/2020|EPI ISL 527530|B.1|Democratic Republic of the Congo|2020-05-25	Africa|hCoV-19/Senegal/6430/2020|EPI ISL 486872|B.1.1|Senegal|2020-04-11	0.0003836616	Africa
Africa|hCoV-19/DRC/11187/2020|EPI ISL 527523|B.1.1.275|Democratic Republic of the Congo|2020-05-23	Africa|hCoV-19/Senegal/6430/2020|EPI ISL 486872|B.1.1|Senegal|2020-04-11	0.0002088722	Africa
Africa|hCoV-19/DRC/11191/2020|EPI ISL 527506|B.1.1.275|Democratic Republic of the Congo|2020-05-23	Africa|hCoV-19/Senegal/6430/2020|EPI ISL 486872|B.1.1|Senegal|2020-04-11	0.0001031622	Africa
Africa|hCoV-19/DRC/11252/2020|EPI ISL 527557|B.1.1.275|Democratic Republic of the Congo|2020-05-21	Africa|hCoV-19/Senegal/6430/2020|EPI ISL 486872|B.1.1|Senegal|2020-04-11	0.0002726526	Africa
Africa|hCoV-19/DRC/11260/2020|EPI ISL 527558|B.1.1.275|Democratic Republic of the Congo|2020-05-23	Africa|hCoV-19/Senegal/6430/2020|EPI ISL 486872|B.1.1|Senegal|2020-04-11	0.0001363709	Africa
Africa|hCoV-19/DRC/1131/2020|EPI ISL 429255|B.1.5|Democratic Republic of the Congo|2020-04-05	Africa|hCoV-19/Senegal/6430/2020|EPI ISL 486872|B.1.1|Senegal|2020-04-11	0.0002040708	Africa
Africa|hCoV-19/DRC/11310/2020|EPI ISL 527529|B.1.149|Democratic Republic of the Congo|2020-05-25	Africa|hCoV-19/Senegal/6430/2020|EPI ISL 486872|B.1.1|Senegal|2020-04-11	0.0003143314	Africa
Africa|hCoV-19/DRC/11318/2020|EPI ISL 527559|B.1.149|Democratic Republic of the Congo|2020-05-25	Africa|hCoV-19/Senegal/6430/2020|EPI ISL 486872|B.1.1|Senegal|2020-04-11	0.0003061531	Africa
Africa|hCoV-19/DRC/11326/2020|EPI ISL 527508|B.1|Democratic Republic of the Congo|2020-05-25	Africa|hCoV-19/Senegal/6430/2020|EPI ISL 486872|B.1.1|Senegal|2020-04-11	0.0003099405	Africa
Africa|hCoV-19/DRC/11334/2020|EPI ISL 527504|B.1.178|Democratic Republic of the Congo|2020-05-25	Africa|hCoV-19/Senegal/6430/2020|EPI ISL 486872|B.1.1|Senegal|2020-04-11	0.0003094993	Africa
Africa|hCoV-19/DRC/11337/2020|EPI ISL 527510|B.1.84|Democratic Republic of the Congo|2020-05-25	Africa|hCoV-19/Senegal/6430/2020|EPI ISL 486872|B.1.1|Senegal|2020-04-11	0.0003793636	Africa
Africa|hCoV-19/DRC/11341/2020|EPI ISL 527509|B.1.1.275|Democratic Republic of the Congo|2020-05-25	Africa|hCoV-19/Senegal/6430/2020|EPI ISL 486872|B.1.1|Senegal|2020-04-11	0.0002067089	Africa
Africa|hCoV-19/DRC/11348/2020|EPI ISL 527560|B.1.149|Democratic Republic of the Congo|2020-05-25	Africa|hCoV-19/Senegal/6430/2020|EPI ISL 486872|B.1.1|Senegal|2020-04-11	0.0003063406	Africa
Africa|hCoV-19/DRC/11369/2020|EPI ISL 527537|B.1.214|Democratic Republic of the Congo|2020-05-25	Africa|hCoV-19/Senegal/6430/2020|EPI ISL 486872|B.1.1|Senegal|2020-04-11	0.0003507867	Africa
Africa|hCoV-19/DRC/11376/2020|EPI ISL 527513|B.1.214|Democratic Republic of the Congo|2020-05-25	Africa|hCoV-19/Senegal/6430/2020|EPI ISL 486872|B.1.1|Senegal|2020-04-11	0.0003797037	Africa
Africa|hCoV-19/DRC/11411/2020|EPI ISL 527561|B.1.5|Democratic Republic of the Congo|2020-05-25	Africa|hCoV-19/Senegal/6430/2020|EPI ISL 486872|B.1.1|Senegal|2020-04-11	0.0002726683	Africa
Africa|hCoV-19/DRC/11450/2020|EPI ISL 527516|B.1.5|Democratic Republic of the Congo|2020-05-25	Africa|hCoV-19/Senegal/6430/2020|EPI ISL 486872|B.1.1|Senegal|2020-04-11	0.0002100123	Africa
Africa|hCoV-19/DRC/11458/2020|EPI ISL 527497|B.1.5|Democratic Republic of the Congo|2020-05-25	Africa|hCoV-19/Senegal/6430/2020|EPI ISL 486872|B.1.1|Senegal|2020-04-11	0.0003441634	Africa
Africa|hCoV-19/DRC/11460/2020|EPI ISL 527562|B.1.214|Democratic Republic of the Congo|2020-05-25	Africa|hCoV-19/Senegal/6430/2020|EPI ISL 486872|B.1.1|Senegal|2020-04-11	0.0004824004	Africa
Africa|hCoV-19/DRC/11472/2020|EPI ISL 527502|B.1.214|Democratic Republic of the Congo|2020-05-25	Africa|hCoV-19/Senegal/6430/2020|EPI ISL 486872|B.1.1|Senegal|2020-04-11	0.0004114335	Africa
Africa|hCoV-19/DRC/11477/2020|EPI ISL 527563|B.1.84|Democratic Republic of the Congo|2020-05-25	Africa|hCoV-19/Senegal/6430/2020|EPI ISL 486872|B.1.1|Senegal|2020-04-11	0.0002384800	Africa
Africa|hCoV-19/DRC/11486/2020|EPI ISL 527564|B.1.214|Democratic Republic of the Congo|2020-05-25	Africa|hCoV-19/Senegal/6430/2020|EPI ISL 486872|B.1.1|Senegal|2020-04-11	0.0004092412	Africa
Africa|hCoV-19/DRC/11487/2020|EPI ISL 527505|B.1|Democratic Republic of the Congo|2020-05-25	Africa|hCoV-19/Senegal/6430/2020|EPI ISL 486872|B.1.1|Senegal|2020-04-11	0.0003444720	Africa
Africa|hCoV-19/DRC/11507/2020|EPI ISL 527512|B.1|Democratic Republic of the Congo|2020-05-25	Africa|hCoV-19/Senegal/6430/2020|EPI ISL 486872|B.1.1|Senegal|2020-04-11	0.0003792142	Africa
Africa|hCoV-19/DRC/1151/2020|EPI ISL 447596|B.38|Democratic Republic of the Congo|2020-04-05	Africa|hCoV-19/Senegal/6430/2020|EPI ISL 486872|B.1.1|Senegal|2020-04-11	0.0005451975	Africa
Africa|hCoV-19/DRC/11511/2020|EPI ISL 527511|B.1.214|Democratic Republic of the Congo|2020-05-25	Africa|hCoV-19/Senegal/6430/2020|EPI ISL 486872|B.1.1|Senegal|2020-04-11	0.0004139353	Africa
Africa|hCoV-19/DRC/11572/2020|EPI ISL 527565|B.1.214|Democratic Republic of the Congo|2020-05-25	Africa|hCoV-19/Senegal/6430/2020|EPI ISL 486872|B.1.1|Senegal|2020-04-11	0.0003066401	Africa
Africa|hCoV-19/DRC/11576/2020|EPI ISL 527517|B.1|Democratic Republic of the Congo|2020-05-25	Africa|hCoV-19/Senegal/6430/2020|EPI ISL 486872|B.1.1|Senegal|2020-04-11	0.0003121111	Africa
Africa|hCoV-19/DRC/11583/2020|EPI ISL 527542|B.1|Democratic Republic of the Congo|2020-05-25	Africa|hCoV-19/Senegal/6430/2020|EPI ISL 486872|B.1.1|Senegal|2020-04-11	0.0003544830	Africa
Africa|hCoV-19/DRC/11616/2020|EPI ISL 527519|B.1|Democratic Republic of the Congo|2020-05-25	Africa|hCoV-19/Senegal/6430/2020|EPI ISL 486872|B.1.1|Senegal|2020-04-11	0.0002770067	Africa
Africa|hCoV-19/DRC/11623/2020|EPI ISL 527566|B.1.5|Democratic Republic of the Congo|2020-05-25	Africa|hCoV-19/Senegal/6430/2020|EPI ISL 486872|B.1.1|Senegal|2020-04-11	0.0003069975	Africa
Africa|hCoV-19/DRC/11624/2020|EPI ISL 527567|B.1.149|Democratic Republic of the Congo|2020-05-25	Africa|hCoV-19/Senegal/6430/2020|EPI ISL 486872|B.1.1|Senegal|2020-04-11	0.0003068492	Africa
Africa|hCoV-19/DRC/11631/2020|EPI ISL 527568|B.1.149|Democratic Republic of the Congo|2020-05-25	Africa|hCoV-19/Senegal/6430/2020|EPI ISL 486872|B.1.1|Senegal|2020-04-11	0.0003071633	Africa
Africa|hCoV-19/DRC/11632/2020|EPI ISL 527493|B.1|Democratic Republic of the Congo|2020-05-25	Africa|hCoV-19/Senegal/6430/2020|EPI ISL 486872|B.1.1|Senegal|2020-04-11	0.0003415863	Africa
Africa|hCoV-19/DRC/11635/2020|EPI ISL 527540|B.1.214|Democratic Republic of the Congo|2020-05-25	Africa|hCoV-19/Senegal/6430/2020|EPI ISL 486872|B.1.1|Senegal|2020-04-11	0.0003516796	Africa
Africa|hCoV-19/DRC/11640/2020|EPI ISL 527535|B.1.178|Democratic Republic of the Congo|2020-05-25	Africa|hCoV-19/Senegal/6430/2020|EPI ISL 486872|B.1.1|Senegal|2020-04-11	0.0003843312	Africa
Africa|hCoV-19/DRC/11643/2020|EPI ISL 527520|B.1.5|Democratic Republic of the Congo|2020-05-25	Africa|hCoV-19/Senegal/6430/2020|EPI ISL 486872|B.1.1|Senegal|2020-04-11	0.0003123894	Africa
Africa|hCoV-19/DRC/11648/2020|EPI ISL 527569|B.1.6|Democratic Republic of the Congo|2020-05-25	Africa|hCoV-19/Senegal/6430/2020|EPI ISL 486872|B.1.1|Senegal|2020-04-11	0.0003405211	Africa
Africa|hCoV-19/DRC/11652/2020|EPI ISL 527570|B.1.149|Democratic Republic of the Congo|2020-05-25	Africa|hCoV-19/Senegal/6430/2020|EPI ISL 486872|B.1.1|Senegal|2020-04-11	0.0003067644	Africa
Africa|hCoV-19/DRC/11653/2020|EPI ISL 527533|B.1.84|Democratic Republic of the Congo|2020-05-25	Africa|hCoV-19/Senegal/6430/2020|EPI ISL 486872|B.1.1|Senegal|2020-04-11	0.0002793315	Africa
Africa|hCoV-19/DRC/11676/2020|EPI ISL 527531|B.1|Democratic Republic of the Congo|2020-05-26	Africa|hCoV-19/Senegal/6430/2020|EPI ISL 486872|B.1.1|Senegal|2020-04-11	0.0004910723	Africa
Africa|hCoV-19/DRC/11677/2020|EPI ISL 527515|B.1.214|Democratic Republic of the Congo|2020-05-26	Africa|hCoV-19/Senegal/6430/2020|EPI ISL 486872|B.1.1|Senegal|2020-04-11	0.0003117157	Africa
Africa|hCoV-19/DRC/11732/2020|EPI ISL 527536|B.1.214|Democratic Republic of the Congo|2020-05-26	Africa|hCoV-19/Senegal/6430/2020|EPI ISL 486872|B.1.1|Senegal|2020-04-11	0.0001750050	Africa
Africa|hCoV-19/DRC/11733/2020|EPI ISL 527571|B.1.149|Democratic Republic of the Congo|2020-05-26	Africa|hCoV-19/Senegal/6430/2020|EPI ISL 486872|B.1.1|Senegal|2020-04-11	0.0003061353	Africa
Africa|hCoV-19/DRC/11806/2020|EPI ISL 527572|B.1.214|Democratic Republic of the Congo|2020-05-26	Africa|hCoV-19/Senegal/6430/2020|EPI ISL 486872|B.1.1|Senegal|2020-04-11	0.0004090459	Africa
Africa|hCoV-19/DRC/1234/2020|EPI ISL 429258|B.1.5|Democratic Republic of the Congo|2020-04-06	Africa|hCoV-19/Senegal/6430/2020|EPI ISL 486872|B.1.1|Senegal|2020-04-11	0.0002142105	Africa
Africa|hCoV-19/DRC/1249/2020|EPI ISL 429259|B.1.5|Democratic Republic of the Congo|2020-04-06	Africa|hCoV-19/Senegal/6430/2020|EPI ISL 486872|B.1.1|Senegal|2020-04-11	0.0002049068	Africa
Africa|hCoV-19/DRC/1319/2020|EPI ISL 431011|B.1.128|Democratic Republic of the Congo|2020-04-07	Africa|hCoV-19/Senegal/6430/2020|EPI ISL 486872|B.1.1|Senegal|2020-04-11	0.0003070616	Africa
Africa|hCoV-19/DRC/1324/2020|EPI ISL 435033|B.1.128|Democratic Republic of the Congo|2020-04-07	Africa|hCoV-19/Senegal/6430/2020|EPI ISL 486872|B.1.1|Senegal|2020-04-11	0.0003049292	Africa
Africa|hCoV-19/DRC/1326/2020|EPI ISL 435116|B.1|Democratic Republic of the Congo|2020-04-07	Africa|hCoV-19/Senegal/6430/2020|EPI ISL 486872|B.1.1|Senegal|2020-04-11	0.0002776188	Africa
Africa|hCoV-19/DRC/1375/2020|EPI ISL 435117|B.1.1.1|Democratic Republic of the Congo|2020-04-07	Africa|hCoV-19/Senegal/6430/2020|EPI ISL 486872|B.1.1|Senegal|2020-04-11	0.0002422869	Africa
Africa|hCoV-19/DRC/1376/2020|EPI ISL 431012|B.1.1.1|Democratic Republic of the Congo|2020-04-07	Africa|hCoV-19/Senegal/6430/2020|EPI ISL 486872|B.1.1|Senegal|2020-04-11	0.0002058911	Africa
Africa|hCoV-19/DRC/1377/2020|EPI ISL 434678|B.1.1.1|Democratic Republic of the Congo|2020-04-07	Africa|hCoV-19/Senegal/6430/2020|EPI ISL 486872|B.1.1|Senegal|2020-04-11	0.0001700943	Africa
Africa|hCoV-19/DRC/1378/2020|EPI ISL 435118|B.1.1.1|Democratic Republic of the Congo|2020-04-07	Africa|hCoV-19/Senegal/6430/2020|EPI ISL 486872|B.1.1|Senegal|2020-04-11	0.0002049938	Africa
Africa|hCoV-19/DRC/1382/2020|EPI ISL 435113|B.1.1.1|Democratic Republic of the Congo|2020-04-07	Africa|hCoV-19/Senegal/6430/2020|EPI ISL 486872|B.1.1|Senegal|2020-04-11	0.0002092072	Africa
Africa|hCoV-19/DRC/1397/2020|EPI ISL 434679|B.1.1.1|Democratic Republic of the Congo|2020-04-07	Africa|hCoV-19/Senegal/6430/2020|EPI ISL 486872|B.1.1|Senegal|2020-04-11	0.0002054611	Africa
Africa|hCoV-19/DRC/1398/2020|EPI ISL 435114|B.1.1.1|Democratic Republic of the Congo|2020-04-07	Africa|hCoV-19/Senegal/6430/2020|EPI ISL 486872|B.1.1|Senegal|2020-04-11	0.0001690878	Africa
Africa|hCoV-19/DRC/1422/2020|EPI ISL 434680|B.1.149|Democratic Republic of the Congo|2020-04-08	Africa|hCoV-19/Senegal/6430/2020|EPI ISL 486872|B.1.1|Senegal|2020-04-11	0.0003112434	Africa
Africa|hCoV-19/DRC/1423/2020|EPI ISL 434710|B.1.149|Democratic Republic of the Congo|2020-04-08	Africa|hCoV-19/Senegal/6430/2020|EPI ISL 486872|B.1.1|Senegal|2020-04-11	0.0002705349	Africa
Africa|hCoV-19/DRC/1486/2020|EPI ISL 434711|B.1|Democratic Republic of the Congo|2020-04-08	Africa|hCoV-19/Senegal/6430/2020|EPI ISL 486872|B.1.1|Senegal|2020-04-11	0.0002453030	Africa
Africa|hCoV-19/DRC/1516/2020|EPI ISL 435032|B.1.5|Democratic Republic of the Congo|2020-04-09	Africa|hCoV-19/Senegal/6430/2020|EPI ISL 486872|B.1.1|Senegal|2020-04-11	0.0002023095	Africa
Africa|hCoV-19/DRC/1565/2020|EPI ISL 434681|B.1|Democratic Republic of the Congo|2020-04-09	Africa|hCoV-19/Senegal/6430/2020|EPI ISL 486872|B.1.1|Senegal|2020-04-11	0.0002406678	Africa
Africa|hCoV-19/DRC/158/2020|EPI ISL 417950|B.40|Democratic Republic of the Congo|2020-03-20	Africa|hCoV-19/Senegal/6430/2020|EPI ISL 486872|B.1.1|Senegal|2020-04-11	0.0005396978	Africa
Africa|hCoV-19/DRC/1715/2020|EPI ISL 435156|B.1.84|Democratic Republic of the Congo|2020-04-10	Africa|hCoV-19/Senegal/6430/2020|EPI ISL 486872|B.1.1|Senegal|2020-04-11	0.0002724956	Africa
Africa|hCoV-19/DRC/1767/2020|EPI ISL 435157|B.1.5|Democratic Republic of the Congo|2020-04-10	Africa|hCoV-19/Senegal/6430/2020|EPI ISL 486872|B.1.1|Senegal|2020-04-11	0.0002102310	Africa
Africa|hCoV-19/DRC/1779/2020|EPI ISL 435158|C.14|Democratic Republic of the Congo|2020-04-10	Africa|hCoV-19/Senegal/6430/2020|EPI ISL 486872|B.1.1|Senegal|2020-04-11	0.0002792397	Africa
Africa|hCoV-19/DRC/191/2020|EPI ISL 417955|B.1.128|Democratic Republic of the Congo|2020-03-21	Africa|hCoV-19/Senegal/6430/2020|EPI ISL 486872|B.1.1|Senegal|2020-04-11	0.0003038628	Africa
Africa|hCoV-19/DRC/1952/2020|EPI ISL 435159|B.1.5|Democratic Republic of the Congo|2020-04-11	Africa|hCoV-19/Senegal/6430/2020|EPI ISL 486872|B.1.1|Senegal|2020-04-11	0.0002084803	Africa
Africa|hCoV-19/DRC/1982/2020|EPI ISL 435160|B.1|Democratic Republic of the Congo|2020-04-12	Africa|hCoV-19/Senegal/6430/2020|EPI ISL 486872|B.1.1|Senegal|2020-04-11	0.0002422726	Africa
Africa|hCoV-19/DRC/2047/2020|EPI ISL 435161|B.1.1.1|Democratic Republic of the Congo|2020-04-12	Africa|hCoV-19/Senegal/6430/2020|EPI ISL 486872|B.1.1|Senegal|2020-04-11	0.0001718831	Africa
Africa|hCoV-19/DRC/2063/2020|EPI ISL 435162|B.1|Democratic Republic of the Congo|2020-04-12	Africa|hCoV-19/Senegal/6430/2020|EPI ISL 486872|B.1.1|Senegal|2020-04-11	0.0002078068	Africa
Africa|hCoV-19/DRC/2120/2020|EPI ISL 435163|B.1.149|Democratic Republic of the Congo|2020-04-12	Africa|hCoV-19/Senegal/6430/2020|EPI ISL 486872|B.1.1|Senegal|2020-04-11	0.0002723675	Africa
Africa|hCoV-19/DRC/2121/2020|EPI ISL 435164|B.1.149|Democratic Republic of the Congo|2020-04-12	Africa|hCoV-19/Senegal/6430/2020|EPI ISL 486872|B.1.1|Senegal|2020-04-11	0.0002765949	Africa
Africa|hCoV-19/DRC/2122/2020|EPI ISL 435165|B.1.149|Democratic Republic of the Congo|2020-04-13	Africa|hCoV-19/Senegal/6430/2020|EPI ISL 486872|B.1.1|Senegal|2020-04-11	0.0003516416	Africa
Africa|hCoV-19/DRC/2125/2020|EPI ISL 435166|B.1.149|Democratic Republic of the Congo|2020-04-13	Africa|hCoV-19/Senegal/6430/2020|EPI ISL 486872|B.1.1|Senegal|2020-04-11	0.0002765950	Africa
Africa|hCoV-19/DRC/2128/2020|EPI ISL 435167|B.1|Democratic Republic of the Congo|2020-04-13	Africa|hCoV-19/Senegal/6430/2020|EPI ISL 486872|B.1.1|Senegal|2020-04-11	0.0002115426	Africa
Africa|hCoV-19/DRC/2133/2020|EPI ISL 435168|B.1.128|Democratic Republic of the Congo|2020-04-13	Africa|hCoV-19/Senegal/6430/2020|EPI ISL 486872|B.1.1|Senegal|2020-04-11	0.0002806905	Africa
Africa|hCoV-19/DRC/214/2020|EPI ISL 420030|B.1.6|Democratic Republic of the Congo|2020-03-21	Africa|hCoV-19/Senegal/6430/2020|EPI ISL 486872|B.1.1|Senegal|2020-04-11	0.0002026354	Africa
Africa|hCoV-19/DRC/215/2020|EPI ISL 420031|B.1.1.1|Democratic Republic of the Congo|2020-03-21	Africa|hCoV-19/Senegal/6430/2020|EPI ISL 486872|B.1.1|Senegal|2020-04-11	0.0002056964	Africa
Africa|hCoV-19/DRC/2169/2020|EPI ISL 436194|B.1.5|Democratic Republic of the Congo|2020-04-13	Africa|hCoV-19/Senegal/6430/2020|EPI ISL 486872|B.1.1|Senegal|2020-04-11	0.0002455586	Africa
Africa|hCoV-19/DRC/2299/2020|EPI ISL 436412|B.1.5|Democratic Republic of the Congo|2020-04-14	Africa|hCoV-19/Senegal/6430/2020|EPI ISL 486872|B.1.1|Senegal|2020-04-11	0.0002721239	Africa
Africa|hCoV-19/DRC/236/2020|EPI ISL 420032|B.1.128|Democratic Republic of the Congo|2020-03-22	Africa|hCoV-19/Senegal/6430/2020|EPI ISL 486872|B.1.1|Senegal|2020-04-11	0.0003039788	Africa
Africa|hCoV-19/DRC/2363/2020|EPI ISL 437194|B.1.84|Democratic Republic of the Congo|2020-04-14	Africa|hCoV-19/Senegal/6430/2020|EPI ISL 486872|B.1.1|Senegal|2020-04-11	0.0002380825	Africa
Africa|hCoV-19/DRC/2384/2020|EPI ISL 437196|B.1.149|Democratic Republic of the Congo|2020-04-14	Africa|hCoV-19/Senegal/6430/2020|EPI ISL 486872|B.1.1|Senegal|2020-04-11	0.0002771409	Africa
Africa|hCoV-19/DRC/241/2020|EPI ISL 420033|B.1.1.75|Democratic Republic of the Congo|2020-03-22	Africa|hCoV-19/Senegal/6430/2020|EPI ISL 486872|B.1.1|Senegal|2020-04-11	0.0001350783	Africa
Africa|hCoV-19/DRC/243/2020|EPI ISL 420034|B.1|Democratic Republic of the Congo|2020-03-22	Africa|hCoV-19/Senegal/6430/2020|EPI ISL 486872|B.1.1|Senegal|2020-04-11	0.0002412402	Africa
Africa|hCoV-19/DRC/248/2020|EPI ISL 420035|B.1.5|Democratic Republic of the Congo|2020-03-22	Africa|hCoV-19/Senegal/6430/2020|EPI ISL 486872|B.1.1|Senegal|2020-04-11	0.0001688595	Africa
Africa|hCoV-19/DRC/2496/2020|EPI ISL 437337|B.1.149|Democratic Republic of the Congo|2020-04-15	Africa|hCoV-19/Senegal/6430/2020|EPI ISL 486872|B.1.1|Senegal|2020-04-11	0.0003034961	Africa
Africa|hCoV-19/DRC/2529/2020|EPI ISL 437338|B.1.178|Democratic Republic of the Congo|2020-04-15	Africa|hCoV-19/Senegal/6430/2020|EPI ISL 486872|B.1.1|Senegal|2020-04-11	0.0002697688	Africa
Africa|hCoV-19/DRC/253/2020|EPI ISL 420838|B.1.5|Democratic Republic of the Congo|2020-03-22	Africa|hCoV-19/Senegal/6430/2020|EPI ISL 486872|B.1.1|Senegal|2020-04-11	0.0001695809	Africa
Africa|hCoV-19/DRC/2536/2020|EPI ISL 437339|B.1|Democratic Republic of the Congo|2020-04-15	Africa|hCoV-19/Senegal/6430/2020|EPI ISL 486872|B.1.1|Senegal|2020-04-11	0.0002697688	Africa
Africa|hCoV-19/DRC/254/2020|EPI ISL 420839|B.1|Democratic Republic of the Congo|2020-03-22	Africa|hCoV-19/Senegal/6430/2020|EPI ISL 486872|B.1.1|Senegal|2020-04-11	0.0002392696	Africa
Africa|hCoV-19/DRC/2563/2020|EPI ISL 437340|B.1.9|Democratic Republic of the Congo|2020-04-15	Africa|hCoV-19/Senegal/6430/2020|EPI ISL 486872|B.1.1|Senegal|2020-04-11	0.0004721528	Africa
Africa|hCoV-19/DRC/2580/2020|EPI ISL 437341|B.1.5|Democratic Republic of the Congo|2020-04-15	Africa|hCoV-19/Senegal/6430/2020|EPI ISL 486872|B.1.1|Senegal|2020-04-11	0.0002034598	Africa
Africa|hCoV-19/DRC/2644/2020|EPI ISL 437342|B.1.84|Democratic Republic of the Congo|2020-04-15	Africa|hCoV-19/Senegal/6430/2020|EPI ISL 486872|B.1.1|Senegal|2020-04-11	0.0003078249	Africa
Africa|hCoV-19/DRC/2670/2020|EPI ISL 437343|B.1.9|Democratic Republic of the Congo|2020-04-15	Africa|hCoV-19/Senegal/6430/2020|EPI ISL 486872|B.1.1|Senegal|2020-04-11	0.0005059221	Africa
Africa|hCoV-19/DRC/2727/2020|EPI ISL 437344|B.1|Democratic Republic of the Congo|2020-04-16	Africa|hCoV-19/Senegal/6430/2020|EPI ISL 486872|B.1.1|Senegal|2020-04-11	0.0002059738	Africa
Africa|hCoV-19/DRC/2728/2020|EPI ISL 437345|B.1.84|Democratic Republic of the Congo|2020-04-16	Africa|hCoV-19/Senegal/6430/2020|EPI ISL 486872|B.1.1|Senegal|2020-04-11	0.0002763596	Africa
Africa|hCoV-19/DRC/2813/2020|EPI ISL 437346|C.14|Democratic Republic of the Congo|2020-04-16	Africa|hCoV-19/Senegal/6430/2020|EPI ISL 486872|B.1.1|Senegal|2020-04-11	0.0003036496	Africa
Africa|hCoV-19/DRC/2819/2020|EPI ISL 437347|B.1|Democratic Republic of the Congo|2020-04-16	Africa|hCoV-19/Senegal/6430/2020|EPI ISL 486872|B.1.1|Senegal|2020-04-11	0.0003101113	Africa
Africa|hCoV-19/DRC/2827/2020|EPI ISL 437348|B.1|Democratic Republic of the Congo|2020-04-16	Africa|hCoV-19/Senegal/6430/2020|EPI ISL 486872|B.1.1|Senegal|2020-04-11	0.0002023007	Africa
Africa|hCoV-19/DRC/2855/2020|EPI ISL 437350|B.1|Democratic Republic of the Congo|2020-04-16	Africa|hCoV-19/Senegal/6430/2020|EPI ISL 486872|B.1.1|Senegal|2020-04-11	0.0002360429	Africa
Africa|hCoV-19/DRC/2864/2020|EPI ISL 437351|B.1|Democratic Republic of the Congo|2020-04-16	Africa|hCoV-19/Senegal/6430/2020|EPI ISL 486872|B.1.1|Senegal|2020-04-11	0.0002365430	Africa
Africa|hCoV-19/DRC/2904/2020|EPI ISL 437352|B.1|Democratic Republic of the Congo|2020-04-17	Africa|hCoV-19/Senegal/6430/2020|EPI ISL 486872|B.1.1|Senegal|2020-04-11	0.0002360429	Africa
Africa|hCoV-19/DRC/2938/2020|EPI ISL 437353|B.1.275|Democratic Republic of the Congo|2020-04-17	Africa|hCoV-19/Senegal/6430/2020|EPI ISL 486872|B.1.1|Senegal|2020-04-11	0.0004185982	Africa
Africa|hCoV-19/DRC/2939/2020|EPI ISL 437354|B.1|Democratic Republic of the Congo|2020-04-17	Africa|hCoV-19/Senegal/6430/2020|EPI ISL 486872|B.1.1|Senegal|2020-04-11	0.0003379207	Africa
Africa|hCoV-19/DRC/2942/2020|EPI ISL 437355|B.1|Democratic Republic of the Congo|2020-04-17	Africa|hCoV-19/Senegal/6430/2020|EPI ISL 486872|B.1.1|Senegal|2020-04-11	0.0003462283	Africa
Africa|hCoV-19/DRC/299/2020|EPI ISL 420840|B.4|Democratic Republic of the Congo|2020-03-20	Africa|hCoV-19/Senegal/6430/2020|EPI ISL 486872|B.1.1|Senegal|2020-04-11	0.0006845754	Africa
Africa|hCoV-19/DRC/300/2020|EPI ISL 420841|A|Democratic Republic of the Congo|2020-03-22	Africa|hCoV-19/Senegal/6430/2020|EPI ISL 486872|B.1.1|Senegal|2020-04-11	0.0004419088	Africa
Africa|hCoV-19/DRC/3041/2020|EPI ISL 437356|B.1|Democratic Republic of the Congo|2020-04-18	Africa|hCoV-19/Senegal/6430/2020|EPI ISL 486872|B.1.1|Senegal|2020-04-11	0.0003047568	Africa
Africa|hCoV-19/DRC/307/2020|EPI ISL 420842|B.1.9|Democratic Republic of the Congo|2020-03	Africa|hCoV-19/Senegal/6430/2020|EPI ISL 486872|B.1.1|Senegal|2020-04-11	0.0003124178	Africa
Africa|hCoV-19/DRC/3070/2020|EPI ISL 437357|B.1.214|Democratic Republic of the Congo|2020-04-18	Africa|hCoV-19/Senegal/6430/2020|EPI ISL 486872|B.1.1|Senegal|2020-04-11	0.0003390860	Africa
Africa|hCoV-19/DRC/3089/2020|EPI ISL 437358|B.1.84|Democratic Republic of the Congo|2020-04-19	Africa|hCoV-19/Senegal/6430/2020|EPI ISL 486872|B.1.1|Senegal|2020-04-11	0.0002701067	Africa
Africa|hCoV-19/DRC/3440/2020|EPI ISL 447597|B.1.84|Democratic Republic of the Congo|2020-04-22	Africa|hCoV-19/Senegal/6430/2020|EPI ISL 486872|B.1.1|Senegal|2020-04-11	0.0002725542	Africa
Africa|hCoV-19/DRC/3451/2020|EPI ISL 447598|B.1.178|Democratic Republic of the Congo|2020-04-22	Africa|hCoV-19/Senegal/6430/2020|EPI ISL 486872|B.1.1|Senegal|2020-04-11	0.0003066673	Africa
Africa|hCoV-19/DRC/3453/2020|EPI ISL 447599|B.1.84|Democratic Republic of the Congo|2020-04-22	Africa|hCoV-19/Senegal/6430/2020|EPI ISL 486872|B.1.1|Senegal|2020-04-11	0.0002726284	Africa
Africa|hCoV-19/DRC/3481/2020|EPI ISL 447600|B.1|Democratic Republic of the Congo|2020-04-22	Africa|hCoV-19/Senegal/6430/2020|EPI ISL 486872|B.1.1|Senegal|2020-04-11	0.0002096633	Africa
Africa|hCoV-19/DRC/3482/2020|EPI ISL 447601|B.1|Democratic Republic of the Congo|2020-04-22	Africa|hCoV-19/Senegal/6430/2020|EPI ISL 486872|B.1.1|Senegal|2020-04-11	0.0002404149	Africa
Africa|hCoV-19/DRC/3483/2020|EPI ISL 447602|B.1|Democratic Republic of the Congo|2020-04-22	Africa|hCoV-19/Senegal/6430/2020|EPI ISL 486872|B.1.1|Senegal|2020-04-11	0.0002093487	Africa
Africa|hCoV-19/DRC/3490/2020|EPI ISL 447603|B.1|Democratic Republic of the Congo|2020-04-22	Africa|hCoV-19/Senegal/6430/2020|EPI ISL 486872|B.1.1|Senegal|2020-04-11	0.0002387784	Africa
Africa|hCoV-19/DRC/3504/2020|EPI ISL 447604|B.1.149|Democratic Republic of the Congo|2020-04-23	Africa|hCoV-19/Senegal/6430/2020|EPI ISL 486872|B.1.1|Senegal|2020-04-11	0.0002794182	Africa
Africa|hCoV-19/DRC/352/2020|EPI ISL 420850|B.1.5|Democratic Republic of the Congo|2020-03	Africa|hCoV-19/Senegal/6430/2020|EPI ISL 486872|B.1.1|Senegal|2020-04-11	0.0002387637	Africa
Africa|hCoV-19/DRC/353/2020|EPI ISL 420843|B.1.5|Democratic Republic of the Congo|2020-03	Africa|hCoV-19/Senegal/6430/2020|EPI ISL 486872|B.1.1|Senegal|2020-04-11	0.0001705467	Africa
Africa|hCoV-19/DRC/355/2020|EPI ISL 420844|B.1|Democratic Republic of the Congo|2020-03	Africa|hCoV-19/Senegal/6430/2020|EPI ISL 486872|B.1.1|Senegal|2020-04-11	0.0002027724	Africa
Africa|hCoV-19/DRC/3552/2020|EPI ISL 447605|B.1.84|Democratic Republic of the Congo|2020-04-23	Africa|hCoV-19/Senegal/6430/2020|EPI ISL 486872|B.1.1|Senegal|2020-04-11	0.0002757449	Africa
Africa|hCoV-19/DRC/3595/2020|EPI ISL 447606|B.1.5|Democratic Republic of the Congo|2020-04-23	Africa|hCoV-19/Senegal/6430/2020|EPI ISL 486872|B.1.1|Senegal|2020-04-11	0.0002384280	Africa
Africa|hCoV-19/DRC/3632/2020|EPI ISL 447607|B.1.5|Democratic Republic of the Congo|2020-04-23	Africa|hCoV-19/Senegal/6430/2020|EPI ISL 486872|B.1.1|Senegal|2020-04-11	0.0002385637	Africa
Africa|hCoV-19/DRC/3633/2020|EPI ISL 447230|B.1.5|Democratic Republic of the Congo|2020-04-23	Africa|hCoV-19/Senegal/6430/2020|EPI ISL 486872|B.1.1|Senegal|2020-04-11	0.0002408368	Africa
Africa|hCoV-19/DRC/3653/2020|EPI ISL 447231|B.1.128|Democratic Republic of the Congo|2020-04-23	Africa|hCoV-19/Senegal/6430/2020|EPI ISL 486872|B.1.1|Senegal|2020-04-11	0.0003717029	Africa
Africa|hCoV-19/DRC/3659/2020|EPI ISL 447232|B.1.128|Democratic Republic of the Congo|2020-04-23	Africa|hCoV-19/Senegal/6430/2020|EPI ISL 486872|B.1.1|Senegal|2020-04-11	0.0003720424	Africa
Africa|hCoV-19/DRC/3661/2020|EPI ISL 447233|B.1.128|Democratic Republic of the Congo|2020-04-23	Africa|hCoV-19/Senegal/6430/2020|EPI ISL 486872|B.1.1|Senegal|2020-04-11	0.0003752144	Africa
Africa|hCoV-19/DRC/3662/2020|EPI ISL 447234|B.1.128|Democratic Republic of the Congo|2020-04-23	Africa|hCoV-19/Senegal/6430/2020|EPI ISL 486872|B.1.1|Senegal|2020-04-11	0.0003749331	Africa
Africa|hCoV-19/DRC/3664/2020|EPI ISL 447235|B.1.128|Democratic Republic of the Congo|2020-04-23	Africa|hCoV-19/Senegal/6430/2020|EPI ISL 486872|B.1.1|Senegal|2020-04-11	0.0003749970	Africa
Africa|hCoV-19/DRC/3683/2020|EPI ISL 447236|B.1.5|Democratic Republic of the Congo|2020-04-24	Africa|hCoV-19/Senegal/6430/2020|EPI ISL 486872|B.1.1|Senegal|2020-04-11	0.0002726646	Africa
Africa|hCoV-19/DRC/3688/2020|EPI ISL 447237|B.1.128|Democratic Republic of the Congo|2020-04-24	Africa|hCoV-19/Senegal/6430/2020|EPI ISL 486872|B.1.1|Senegal|2020-04-11	0.0003747288	Africa
Africa|hCoV-19/DRC/376/2020|EPI ISL 420851|B.1.6|Democratic Republic of the Congo|2020-03-25	Africa|hCoV-19/Senegal/6430/2020|EPI ISL 486872|B.1.1|Senegal|2020-04-11	0.0002723342	Africa
Africa|hCoV-19/DRC/3764/2020|EPI ISL 447238|B.1.84|Democratic Republic of the Congo|2020-04-24	Africa|hCoV-19/Senegal/6430/2020|EPI ISL 486872|B.1.1|Senegal|2020-04-11	0.0003070343	Africa
Africa|hCoV-19/DRC/3768/2020|EPI ISL 447239|B.1.84|Democratic Republic of the Congo|2020-04-24	Africa|hCoV-19/Senegal/6430/2020|EPI ISL 486872|B.1.1|Senegal|2020-04-11	0.0002726312	Africa
Africa|hCoV-19/DRC/3778/2020|EPI ISL 447240|B.1.128|Democratic Republic of the Congo|2020-04-24	Africa|hCoV-19/Senegal/6430/2020|EPI ISL 486872|B.1.1|Senegal|2020-04-11	0.0003401689	Africa
Africa|hCoV-19/DRC/3787/2020|EPI ISL 447241|B.1|Democratic Republic of the Congo|2020-04-24	Africa|hCoV-19/Senegal/6430/2020|EPI ISL 486872|B.1.1|Senegal|2020-04-11	0.0002427768	Africa
Africa|hCoV-19/DRC/3791/2020|EPI ISL 447242|B.1|Democratic Republic of the Congo|2020-04-24	Africa|hCoV-19/Senegal/6430/2020|EPI ISL 486872|B.1.1|Senegal|2020-04-11	0.0002817343	Africa
Africa|hCoV-19/DRC/3803/2020|EPI ISL 447243|B.1|Democratic Republic of the Congo|2020-04-24	Africa|hCoV-19/Senegal/6430/2020|EPI ISL 486872|B.1.1|Senegal|2020-04-11	0.0002092539	Africa
Africa|hCoV-19/DRC/3806/2020|EPI ISL 447244|B.1|Democratic Republic of the Congo|2020-04-24	Africa|hCoV-19/Senegal/6430/2020|EPI ISL 486872|B.1.1|Senegal|2020-04-11	0.0002092393	Africa
Africa|hCoV-19/DRC/3827/2020|EPI ISL 447245|B.1|Democratic Republic of the Congo|2020-04-24	Africa|hCoV-19/Senegal/6430/2020|EPI ISL 486872|B.1.1|Senegal|2020-04-11	0.0003408214	Africa
Africa|hCoV-19/DRC/3829/2020|EPI ISL 447246|B.1|Democratic Republic of the Congo|2020-04-24	Africa|hCoV-19/Senegal/6430/2020|EPI ISL 486872|B.1.1|Senegal|2020-04-11	0.0003071517	Africa
Africa|hCoV-19/DRC/3834/2020|EPI ISL 447247|A|Democratic Republic of the Congo|2020-04-25	Africa|hCoV-19/Senegal/6430/2020|EPI ISL 486872|B.1.1|Senegal|2020-04-11	0.0005488625	Africa
Africa|hCoV-19/DRC/3837/2020|EPI ISL 447248|B.1.128|Democratic Republic of the Congo|2020-04-25	Africa|hCoV-19/Senegal/6430/2020|EPI ISL 486872|B.1.1|Senegal|2020-04-11	0.0003748180	Africa
Africa|hCoV-19/DRC/3841/2020|EPI ISL 447249|B.1.128|Democratic Republic of the Congo|2020-04-25	Africa|hCoV-19/Senegal/6430/2020|EPI ISL 486872|B.1.1|Senegal|2020-04-11	0.0004088632	Africa
Africa|hCoV-19/DRC/3842/2020|EPI ISL 471396|B.1.128|Democratic Republic of the Congo|2020-04-25	Africa|hCoV-19/Senegal/6430/2020|EPI ISL 486872|B.1.1|Senegal|2020-04-11	0.0004047132	Africa
Africa|hCoV-19/DRC/3846/2020|EPI ISL 471397|B.1.84|Democratic Republic of the Congo|2020-04-25	Africa|hCoV-19/Senegal/6430/2020|EPI ISL 486872|B.1.1|Senegal|2020-04-11	0.0003372180	Africa
Africa|hCoV-19/DRC/3937/2020|EPI ISL 471398|B.1|Democratic Republic of the Congo|2020-04-25	Africa|hCoV-19/Senegal/6430/2020|EPI ISL 486872|B.1.1|Senegal|2020-04-11	0.0003034900	Africa
Africa|hCoV-19/DRC/3941/2020|EPI ISL 471399|B.1.128|Democratic Republic of the Congo|2020-04-25	Africa|hCoV-19/Senegal/6430/2020|EPI ISL 486872|B.1.1|Senegal|2020-04-11	0.0003750825	Africa
Africa|hCoV-19/DRC/3947/2020|EPI ISL 471400|B.1.214|Democratic Republic of the Congo|2020-04-25	Africa|hCoV-19/Senegal/6430/2020|EPI ISL 486872|B.1.1|Senegal|2020-04-11	0.0004046874	Africa
Africa|hCoV-19/DRC/3949/2020|EPI ISL 471401|B.1.84|Democratic Republic of the Congo|2020-04-26	Africa|hCoV-19/Senegal/6430/2020|EPI ISL 486872|B.1.1|Senegal|2020-04-11	0.0002379207	Africa
Africa|hCoV-19/DRC/396/2020|EPI ISL 420852|B.1.6|Democratic Republic of the Congo|2020-03-26	Africa|hCoV-19/Senegal/6430/2020|EPI ISL 486872|B.1.1|Senegal|2020-04-11	0.0002380769	Africa
Africa|hCoV-19/DRC/397/2020|EPI ISL 420845|B.1.6|Democratic Republic of the Congo|2020-03-26	Africa|hCoV-19/Senegal/6430/2020|EPI ISL 486872|B.1.1|Senegal|2020-04-11	0.0002363489	Africa
Africa|hCoV-19/DRC/400/2020|EPI ISL 420846|B.1.5|Democratic Republic of the Congo|2020-03	Africa|hCoV-19/Senegal/6430/2020|EPI ISL 486872|B.1.1|Senegal|2020-04-11	0.0002029644	Africa
Africa|hCoV-19/DRC/4012/2020|EPI ISL 471402|B.1|Democratic Republic of the Congo|2020-04-26	Africa|hCoV-19/Senegal/6430/2020|EPI ISL 486872|B.1.1|Senegal|2020-04-11	0.0003709635	Africa
Africa|hCoV-19/DRC/402/2020|EPI ISL 420853|B.1|Democratic Republic of the Congo|2020-03-26	Africa|hCoV-19/Senegal/6430/2020|EPI ISL 486872|B.1.1|Senegal|2020-04-11	0.0002467789	Africa
Africa|hCoV-19/DRC/4020/2020|EPI ISL 471403|B.1.5|Democratic Republic of the Congo|2020-04-26	Africa|hCoV-19/Senegal/6430/2020|EPI ISL 486872|B.1.1|Senegal|2020-04-11	0.0003035031	Africa
Africa|hCoV-19/DRC/4026/2020|EPI ISL 471404|B.1.84|Democratic Republic of the Congo|2020-04-27	Africa|hCoV-19/Senegal/6430/2020|EPI ISL 486872|B.1.1|Senegal|2020-04-11	0.0002709877	Africa
Africa|hCoV-19/DRC/4060/2020|EPI ISL 471405|B.1|Democratic Republic of the Congo|2020-04-27	Africa|hCoV-19/Senegal/6430/2020|EPI ISL 486872|B.1.1|Senegal|2020-04-11	0.0003040876	Africa
Africa|hCoV-19/DRC/4075/2020|EPI ISL 471406|B.1.214|Democratic Republic of the Congo|2020-04-27	Africa|hCoV-19/Senegal/6430/2020|EPI ISL 486872|B.1.1|Senegal|2020-04-11	0.0003742099	Africa
Africa|hCoV-19/DRC/4084/2020|EPI ISL 471407|B.1.214|Democratic Republic of the Congo|2020-04-27	Africa|hCoV-19/Senegal/6430/2020|EPI ISL 486872|B.1.1|Senegal|2020-04-11	0.0004050972	Africa
Africa|hCoV-19/DRC/4132/2020|EPI ISL 471408|B.1|Democratic Republic of the Congo|2020-04-27	Africa|hCoV-19/Senegal/6430/2020|EPI ISL 486872|B.1.1|Senegal|2020-04-11	0.0003372100	Africa
Africa|hCoV-19/DRC/4141/2020|EPI ISL 471409|B.1.128|Democratic Republic of the Congo|2020-04-27	Africa|hCoV-19/Senegal/6430/2020|EPI ISL 486872|B.1.1|Senegal|2020-04-11	0.0003372327	Africa
Africa|hCoV-19/DRC/4145/2020|EPI ISL 471410|B.1|Democratic Republic of the Congo|2020-04-27	Africa|hCoV-19/Senegal/6430/2020|EPI ISL 486872|B.1.1|Senegal|2020-04-11	0.0002697634	Africa
Africa|hCoV-19/DRC/4194/2020|EPI ISL 471414|B.1.5|Democratic Republic of the Congo|2020-04-28	Africa|hCoV-19/Senegal/6430/2020|EPI ISL 486872|B.1.1|Senegal|2020-04-11	0.0003034828	Africa
Africa|hCoV-19/DRC/4250/2020|EPI ISL 471415|B.1.1.1|Democratic Republic of the Congo|2020-04-28	Africa|hCoV-19/Senegal/6430/2020|EPI ISL 486872|B.1.1|Senegal|2020-04-11	0.0002697453	Africa
Africa|hCoV-19/DRC/4279/2020|EPI ISL 514114|B.1|Democratic Republic of the Congo|2020-04-28	Africa|hCoV-19/Senegal/6430/2020|EPI ISL 486872|B.1.1|Senegal|2020-04-11	0.0003067540	Africa
Africa|hCoV-19/DRC/4282/2020|EPI ISL 514103|B.1.128|Democratic Republic of the Congo|2020-04-08	Africa|hCoV-19/Senegal/6430/2020|EPI ISL 486872|B.1.1|Senegal|2020-04-11	0.0003409110	Africa
Africa|hCoV-19/DRC/4284/2020|EPI ISL 514115|B.1.128|Democratic Republic of the Congo|2020-04-28	Africa|hCoV-19/Senegal/6430/2020|EPI ISL 486872|B.1.1|Senegal|2020-04-11	0.0003408529	Africa
Africa|hCoV-19/DRC/431/2020|EPI ISL 420847|B.1.147|Democratic Republic of the Congo|2020-03-26	Africa|hCoV-19/Senegal/6430/2020|EPI ISL 486872|B.1.1|Senegal|2020-04-11	0.0002362908	Africa
Africa|hCoV-19/DRC/4418/2020|EPI ISL 496506|B.1.128|Democratic Republic of the Congo|2020-04-29	Africa|hCoV-19/Senegal/6430/2020|EPI ISL 486872|B.1.1|Senegal|2020-04-11	0.0003749714	Africa
Africa|hCoV-19/DRC/4422/2020|EPI ISL 496507|B.1.128|Democratic Republic of the Congo|2020-04-29	Africa|hCoV-19/Senegal/6430/2020|EPI ISL 486872|B.1.1|Senegal|2020-04-11	0.0003447415	Africa
Africa|hCoV-19/DRC/4427/2020|EPI ISL 496508|B.1.128|Democratic Republic of the Congo|2020-04-29	Africa|hCoV-19/Senegal/6430/2020|EPI ISL 486872|B.1.1|Senegal|2020-04-11	0.0003477379	Africa
Africa|hCoV-19/DRC/4429/2020|EPI ISL 513589|B.1.128|Democratic Republic of the Congo|2020-04-29	Africa|hCoV-19/Senegal/6430/2020|EPI ISL 486872|B.1.1|Senegal|2020-04-11	0.0003477621	Africa
Africa|hCoV-19/DRC/4430/2020|EPI ISL 496509|B.1.128|Democratic Republic of the Congo|2020-04-29	Africa|hCoV-19/Senegal/6430/2020|EPI ISL 486872|B.1.1|Senegal|2020-04-11	0.0003411783	Africa
Africa|hCoV-19/DRC/4437/2020|EPI ISL 513590|B.1.128|Democratic Republic of the Congo|2020-05-02	Africa|hCoV-19/Senegal/6430/2020|EPI ISL 486872|B.1.1|Senegal|2020-04-11	0.0003826127	Africa
Africa|hCoV-19/DRC/4442/2020|EPI ISL 496510|B.1.128|Democratic Republic of the Congo|2020-04-29	Africa|hCoV-19/Senegal/6430/2020|EPI ISL 486872|B.1.1|Senegal|2020-04-11	0.0003449674	Africa
Africa|hCoV-19/DRC/4444/2020|EPI ISL 514104|B.1.128|Democratic Republic of the Congo|2020-04-29	Africa|hCoV-19/Senegal/6430/2020|EPI ISL 486872|B.1.1|Senegal|2020-04-11	0.0003397875	Africa
Africa|hCoV-19/DRC/445/2020|EPI ISL 420848|B.1|Democratic Republic of the Congo|2020-03	Africa|hCoV-19/Senegal/6430/2020|EPI ISL 486872|B.1.1|Senegal|2020-04-11	0.0002104397	Africa
Africa|hCoV-19/DRC/4501/2020|EPI ISL 513591|B.1.5|Democratic Republic of the Congo|2020-05-30	Africa|hCoV-19/Senegal/6430/2020|EPI ISL 486872|B.1.1|Senegal|2020-04-11	0.0002434712	Africa
Africa|hCoV-19/DRC/4516/2020|EPI ISL 487192|B.1.1.275|Democratic Republic of the Congo|2020-04-28	Africa|hCoV-19/Senegal/6430/2020|EPI ISL 486872|B.1.1|Senegal|2020-04-11	0.0001022029	Africa
Africa|hCoV-19/DRC/4524/2020|EPI ISL 513597|A|Democratic Republic of the Congo|2020-04-30	Africa|hCoV-19/Senegal/6430/2020|EPI ISL 486872|B.1.1|Senegal|2020-04-11	0.0005106770	Africa
Africa|hCoV-19/DRC/4541/2020|EPI ISL 513598|B.1|Democratic Republic of the Congo|2020-04-30	Africa|hCoV-19/Senegal/6430/2020|EPI ISL 486872|B.1.1|Senegal|2020-04-11	0.0003372690	Africa
Africa|hCoV-19/DRC/4551/2020|EPI ISL 513599|B.1.178|Democratic Republic of the Congo|2020-04-30	Africa|hCoV-19/Senegal/6430/2020|EPI ISL 486872|B.1.1|Senegal|2020-04-11	0.0003783718	Africa
Africa|hCoV-19/DRC/4561/2020|EPI ISL 513600|B.1|Democratic Republic of the Congo|2020-04-30	Africa|hCoV-19/Senegal/6430/2020|EPI ISL 486872|B.1.1|Senegal|2020-04-11	0.0003034827	Africa
Africa|hCoV-19/DRC/4562/2020|EPI ISL 513601|B.1.214|Democratic Republic of the Congo|2020-04-30	Africa|hCoV-19/Senegal/6430/2020|EPI ISL 486872|B.1.1|Senegal|2020-04-11	0.0003034900	Africa
Africa|hCoV-19/DRC/4568/2020|EPI ISL 513602|B.1|Democratic Republic of the Congo|2020-04-30	Africa|hCoV-19/Senegal/6430/2020|EPI ISL 486872|B.1.1|Senegal|2020-04-11	0.0003065837	Africa
Africa|hCoV-19/DRC/4578/2020|EPI ISL 513603|B.1|Democratic Republic of the Congo|2020-04-30	Africa|hCoV-19/Senegal/6430/2020|EPI ISL 486872|B.1.1|Senegal|2020-04-11	0.0003429684	Africa
Africa|hCoV-19/DRC/4613/2020|EPI ISL 513604|B.1.214|Democratic Republic of the Congo|2020-04-30	Africa|hCoV-19/Senegal/6430/2020|EPI ISL 486872|B.1.1|Senegal|2020-04-11	0.0003402465	Africa
Africa|hCoV-19/DRC/4614/2020|EPI ISL 513605|B.1|Democratic Republic of the Congo|2020-04-30	Africa|hCoV-19/Senegal/6430/2020|EPI ISL 486872|B.1.1|Senegal|2020-04-11	0.0004384380	Africa
Africa|hCoV-19/DRC/4631/2020|EPI ISL 513606|B.1.5|Democratic Republic of the Congo|2020-04-30	Africa|hCoV-19/Senegal/6430/2020|EPI ISL 486872|B.1.1|Senegal|2020-04-11	0.0004384676	Africa
Africa|hCoV-19/DRC/4633/2020|EPI ISL 513607|B.1.128|Democratic Republic of the Congo|2020-04-30	Africa|hCoV-19/Senegal/6430/2020|EPI ISL 486872|B.1.1|Senegal|2020-04-11	0.0003709797	Africa
Africa|hCoV-19/DRC/4642/2020|EPI ISL 513608|B.1.128|Democratic Republic of the Congo|2020-04-30	Africa|hCoV-19/Senegal/6430/2020|EPI ISL 486872|B.1.1|Senegal|2020-04-11	0.0003709635	Africa
Africa|hCoV-19/DRC/4647/2020|EPI ISL 513609|B.1.128|Democratic Republic of the Congo|2020-04-30	Africa|hCoV-19/Senegal/6430/2020|EPI ISL 486872|B.1.1|Senegal|2020-04-11	0.0003372327	Africa
Africa|hCoV-19/DRC/4653/2020|EPI ISL 513610|B.1.128|Democratic Republic of the Congo|2020-04-30	Africa|hCoV-19/Senegal/6430/2020|EPI ISL 486872|B.1.1|Senegal|2020-04-11	0.0003710010	Africa
Africa|hCoV-19/DRC/4681/2020|EPI ISL 514116|B.1.128|Democratic Republic of the Congo|2020-04-30	Africa|hCoV-19/Senegal/6430/2020|EPI ISL 486872|B.1.1|Senegal|2020-04-11	0.0003450625	Africa
Africa|hCoV-19/DRC/4683/2020|EPI ISL 514105|B.1.5|Democratic Republic of the Congo|2020-04-30	Africa|hCoV-19/Senegal/6430/2020|EPI ISL 486872|B.1.1|Senegal|2020-04-11	0.0003787145	Africa
Africa|hCoV-19/DRC/4685/2020|EPI ISL 514106|B.1.128|Democratic Republic of the Congo|2020-04-30	Africa|hCoV-19/Senegal/6430/2020|EPI ISL 486872|B.1.1|Senegal|2020-04-11	0.0003749675	Africa
Africa|hCoV-19/DRC/4690/2020|EPI ISL 514117|B.1.128|Democratic Republic of the Congo|2020-04-30	Africa|hCoV-19/Senegal/6430/2020|EPI ISL 486872|B.1.1|Senegal|2020-04-11	0.0003751760	Africa
Africa|hCoV-19/DRC/4693/2020|EPI ISL 514118|B.1.128|Democratic Republic of the Congo|2020-04-30	Africa|hCoV-19/Senegal/6430/2020|EPI ISL 486872|B.1.1|Senegal|2020-04-11	0.0003407368	Africa
Africa|hCoV-19/DRC/4694/2020|EPI ISL 514107|B.1.128|Democratic Republic of the Congo|2020-04-30	Africa|hCoV-19/Senegal/6430/2020|EPI ISL 486872|B.1.1|Senegal|2020-04-11	0.0003788318	Africa
Africa|hCoV-19/DRC/4720/2020|EPI ISL 514108|B.1.84|Democratic Republic of the Congo|2020-05-01	Africa|hCoV-19/Senegal/6430/2020|EPI ISL 486872|B.1.1|Senegal|2020-04-11	0.0003051287	Africa
Africa|hCoV-19/DRC/4785/2020|EPI ISL 514119|B.1.84|Democratic Republic of the Congo|2020-05-01	Africa|hCoV-19/Senegal/6430/2020|EPI ISL 486872|B.1.1|Senegal|2020-04-11	0.0004430152	Africa
Africa|hCoV-19/DRC/5019/2020|EPI ISL 496511|B.1|Democratic Republic of the Congo|2020-05-02	Africa|hCoV-19/Senegal/6430/2020|EPI ISL 486872|B.1.1|Senegal|2020-04-11	0.0003551376	Africa
Africa|hCoV-19/DRC/5094/2020|EPI ISL 496491|B.1.84|Democratic Republic of the Congo|2020-05-02	Africa|hCoV-19/Senegal/6430/2020|EPI ISL 486872|B.1.1|Senegal|2020-04-11	0.0003100484	Africa
Africa|hCoV-19/DRC/5186/2020|EPI ISL 496512|B.1|Democratic Republic of the Congo|2020-05-03	Africa|hCoV-19/Senegal/6430/2020|EPI ISL 486872|B.1.1|Senegal|2020-04-11	0.0003446772	Africa
Africa|hCoV-19/DRC/5187/2020|EPI ISL 513619|B.1|Democratic Republic of the Congo|2020-05-03	Africa|hCoV-19/Senegal/6430/2020|EPI ISL 486872|B.1.1|Senegal|2020-04-11	0.0003404536	Africa
Africa|hCoV-19/DRC/5205/2020|EPI ISL 487365|B.1.1.275|Democratic Republic of the Congo|2020-05-01	Africa|hCoV-19/Senegal/6430/2020|EPI ISL 486872|B.1.1|Senegal|2020-04-11	0.0001385830	Africa
Africa|hCoV-19/DRC/521/2020|EPI ISL 420854|B.1.5|Democratic Republic of the Congo|2020-03-25	Africa|hCoV-19/Senegal/6430/2020|EPI ISL 486872|B.1.1|Senegal|2020-04-11	0.0001694947	Africa
Africa|hCoV-19/DRC/5210/2020|EPI ISL 487369|B.1.1.275|Democratic Republic of the Congo|2020-05-01	Africa|hCoV-19/Senegal/6430/2020|EPI ISL 486872|B.1.1|Senegal|2020-04-11	0.0001377087	Africa
Africa|hCoV-19/DRC/523/2020|EPI ISL 420849|B.1.1.1|Democratic Republic of the Congo|2020-03-28	Africa|hCoV-19/Senegal/6430/2020|EPI ISL 486872|B.1.1|Senegal|2020-04-11	0.0001688481	Africa
Africa|hCoV-19/DRC/5240/2020|EPI ISL 496492|B.1|Democratic Republic of the Congo|2020-05-03	Africa|hCoV-19/Senegal/6430/2020|EPI ISL 486872|B.1.1|Senegal|2020-04-11	0.0002387695	Africa
Africa|hCoV-19/DRC/5377/2020|EPI ISL 496513|B.1|Democratic Republic of the Congo|2020-05-04	Africa|hCoV-19/Senegal/6430/2020|EPI ISL 486872|B.1.1|Senegal|2020-04-11	0.0003069915	Africa
Africa|hCoV-19/DRC/5538/2020|EPI ISL 514120|B.1|Democratic Republic of the Congo|2020-05-05	Africa|hCoV-19/Senegal/6430/2020|EPI ISL 486872|B.1.1|Senegal|2020-04-11	0.0002799989	Africa
Africa|hCoV-19/DRC/5651/2020|EPI ISL 496493|B.1.1.1|Democratic Republic of the Congo|2020-05-06	Africa|hCoV-19/Senegal/6430/2020|EPI ISL 486872|B.1.1|Senegal|2020-04-11	0.0002086666	Africa
Africa|hCoV-19/DRC/5705/2020|EPI ISL 496494|B.1.84|Democratic Republic of the Congo|2020-05-06	Africa|hCoV-19/Senegal/6430/2020|EPI ISL 486872|B.1.1|Senegal|2020-04-11	0.0002832672	Africa
Africa|hCoV-19/DRC/5735/2020|EPI ISL 496495|B.1.214|Democratic Republic of the Congo|2020-05-06	Africa|hCoV-19/Senegal/6430/2020|EPI ISL 486872|B.1.1|Senegal|2020-04-11	0.0002809171	Africa
Africa|hCoV-19/DRC/5815/2020|EPI ISL 495629|B.1.214|Democratic Republic of the Congo|2020-05-06	Africa|hCoV-19/Senegal/6430/2020|EPI ISL 486872|B.1.1|Senegal|2020-04-11	0.0003503408	Africa
Africa|hCoV-19/DRC/5907/2020|EPI ISL 496496|B.1.84|Democratic Republic of the Congo|2020-05-07	Africa|hCoV-19/Senegal/6430/2020|EPI ISL 486872|B.1.1|Senegal|2020-04-11	0.0003894856	Africa
Africa|hCoV-19/DRC/5913/2020|EPI ISL 496497|B.1|Democratic Republic of the Congo|2020-05-07	Africa|hCoV-19/Senegal/6430/2020|EPI ISL 486872|B.1.1|Senegal|2020-04-11	0.0003789270	Africa
Africa|hCoV-19/DRC/5927/2020|EPI ISL 496498|B.1.9|Democratic Republic of the Congo|2020-05-07	Africa|hCoV-19/Senegal/6430/2020|EPI ISL 486872|B.1.1|Senegal|2020-04-11	0.0005515027	Africa
Africa|hCoV-19/DRC/5957/2020|EPI ISL 496499|B.1.5|Democratic Republic of the Congo|2020-05-07	Africa|hCoV-19/Senegal/6430/2020|EPI ISL 486872|B.1.1|Senegal|2020-04-11	0.0002044183	Africa
Africa|hCoV-19/DRC/5964/2020|EPI ISL 496500|B.1.178|Democratic Republic of the Congo|2020-05-07	Africa|hCoV-19/Senegal/6430/2020|EPI ISL 486872|B.1.1|Senegal|2020-04-11	0.0002145658	Africa
Africa|hCoV-19/DRC/5996/2020|EPI ISL 496514|B.1.84|Democratic Republic of the Congo|2020-05-08	Africa|hCoV-19/Senegal/6430/2020|EPI ISL 486872|B.1.1|Senegal|2020-04-11	0.0003101336	Africa
Africa|hCoV-19/DRC/6026/2020|EPI ISL 513622|B.1.1.1|Democratic Republic of the Congo|2020-05-08	Africa|hCoV-19/Senegal/6430/2020|EPI ISL 486872|B.1.1|Senegal|2020-04-11	0.0002763534	Africa
Africa|hCoV-19/DRC/6143/2020|EPI ISL 496515|B.1|Democratic Republic of the Congo|2020-05-08	Africa|hCoV-19/Senegal/6430/2020|EPI ISL 486872|B.1.1|Senegal|2020-04-11	0.0002783586	Africa
Africa|hCoV-19/DRC/6151/2020|EPI ISL 513620|B.1.214|Democratic Republic of the Congo|2020-05-08	Africa|hCoV-19/Senegal/6430/2020|EPI ISL 486872|B.1.1|Senegal|2020-04-11	0.0003422722	Africa
Africa|hCoV-19/DRC/6163/2020|EPI ISL 513623|B.1.214|Democratic Republic of the Congo|2020-05-08	Africa|hCoV-19/Senegal/6430/2020|EPI ISL 486872|B.1.1|Senegal|2020-04-11	0.0003463255	Africa
Africa|hCoV-19/DRC/6203/2020|EPI ISL 514109|B.1|Democratic Republic of the Congo|2020-05-09	Africa|hCoV-19/Senegal/6430/2020|EPI ISL 486872|B.1.1|Senegal|2020-04-11	0.0004438905	Africa
Africa|hCoV-19/DRC/6209/2020|EPI ISL 514110|B.1.84|Democratic Republic of the Congo|2020-05-09	Africa|hCoV-19/Senegal/6430/2020|EPI ISL 486872|B.1.1|Senegal|2020-04-11	0.0002727055	Africa
Africa|hCoV-19/DRC/6227/2020|EPI ISL 514121|B.1.84|Democratic Republic of the Congo|2020-05-09	Africa|hCoV-19/Senegal/6430/2020|EPI ISL 486872|B.1.1|Senegal|2020-04-11	0.0002730499	Africa
Africa|hCoV-19/DRC/6313/2020|EPI ISL 496516|B.1.84|Democratic Republic of the Congo|2020-05-09	Africa|hCoV-19/Senegal/6430/2020|EPI ISL 486872|B.1.1|Senegal|2020-04-11	0.0003914715	Africa
Africa|hCoV-19/DRC/6338/2020|EPI ISL 495630|B.1|Democratic Republic of the Congo|2020-05-09	Africa|hCoV-19/Senegal/6430/2020|EPI ISL 486872|B.1.1|Senegal|2020-04-11	0.0003166009	Africa
Africa|hCoV-19/DRC/6341/2020|EPI ISL 495631|B.1|Democratic Republic of the Congo|2020-05-09	Africa|hCoV-19/Senegal/6430/2020|EPI ISL 486872|B.1.1|Senegal|2020-04-11	0.0004252787	Africa
Africa|hCoV-19/DRC/6342/2020|EPI ISL 495632|B.1|Democratic Republic of the Congo|2020-05-09	Africa|hCoV-19/Senegal/6430/2020|EPI ISL 486872|B.1.1|Senegal|2020-04-11	0.0003827645	Africa
Africa|hCoV-19/DRC/6361/2020|EPI ISL 495633|B.1|Democratic Republic of the Congo|2020-05-09	Africa|hCoV-19/Senegal/6430/2020|EPI ISL 486872|B.1.1|Senegal|2020-04-11	0.0002842260	Africa
Africa|hCoV-19/DRC/6380/2020|EPI ISL 513611|B.1.1.275|Democratic Republic of the Congo|2020-05-04	Africa|hCoV-19/Senegal/6430/2020|EPI ISL 486872|B.1.1|Senegal|2020-04-11	0.0001388378	Africa
Africa|hCoV-19/DRC/6384/2020|EPI ISL 513612|B.1.1.275|Democratic Republic of the Congo|2020-05-07	Africa|hCoV-19/Senegal/6430/2020|EPI ISL 486872|B.1.1|Senegal|2020-04-11	0.0001036539	Africa
Africa|hCoV-19/DRC/6386/2020|EPI ISL 513613|B.1.1.275|Democratic Republic of the Congo|2020-05-07	Africa|hCoV-19/Senegal/6430/2020|EPI ISL 486872|B.1.1|Senegal|2020-04-11	0.0001020569	Africa
Africa|hCoV-19/DRC/6389/2020|EPI ISL 513614|B.1.84|Democratic Republic of the Congo|2020-05-07	Africa|hCoV-19/Senegal/6430/2020|EPI ISL 486872|B.1.1|Senegal|2020-04-11	0.0003787237	Africa
Africa|hCoV-19/DRC/6390/2020|EPI ISL 513615|B.1.1.275|Democratic Republic of the Congo|2020-05-04	Africa|hCoV-19/Senegal/6430/2020|EPI ISL 486872|B.1.1|Senegal|2020-04-11	0.0002043585	Africa
Africa|hCoV-19/DRC/6392/2020|EPI ISL 513616|B.1|Democratic Republic of the Congo|2020-05-04	Africa|hCoV-19/Senegal/6430/2020|EPI ISL 486872|B.1.1|Senegal|2020-04-11	0.0001701654	Africa
Africa|hCoV-19/DRC/6395/2020|EPI ISL 513617|B.1.1.275|Democratic Republic of the Congo|2020-05-07	Africa|hCoV-19/Senegal/6430/2020|EPI ISL 486872|B.1.1|Senegal|2020-04-11	0.0002360374	Africa
Africa|hCoV-19/DRC/6398/2020|EPI ISL 513618|B.1.1.275|Democratic Republic of the Congo|2020-05-07	Africa|hCoV-19/Senegal/6430/2020|EPI ISL 486872|B.1.1|Senegal|2020-04-11	0.0001348585	Africa
Africa|hCoV-19/DRC/6724/2020|EPI ISL 495634|B.1|Democratic Republic of the Congo|2020-05-11	Africa|hCoV-19/Senegal/6430/2020|EPI ISL 486872|B.1.1|Senegal|2020-04-11	0.0002726832	Africa
Africa|hCoV-19/DRC/6743/2020|EPI ISL 495635|B.1.149|Democratic Republic of the Congo|2020-05-11	Africa|hCoV-19/Senegal/6430/2020|EPI ISL 486872|B.1.1|Senegal|2020-04-11	0.0002827726	Africa
Africa|hCoV-19/DRC/6783/2020|EPI ISL 496501|B.1.149|Democratic Republic of the Congo|2020-05-11	Africa|hCoV-19/Senegal/6430/2020|EPI ISL 486872|B.1.1|Senegal|2020-04-11	0.0003163783	Africa
Africa|hCoV-19/DRC/6784/2020|EPI ISL 495636|B.1|Democratic Republic of the Congo|2020-05-11	Africa|hCoV-19/Senegal/6430/2020|EPI ISL 486872|B.1.1|Senegal|2020-04-11	0.0002384799	Africa
Africa|hCoV-19/DRC/6786/2020|EPI ISL 495637|B.1.178|Democratic Republic of the Congo|2020-05-11	Africa|hCoV-19/Senegal/6430/2020|EPI ISL 486872|B.1.1|Senegal|2020-04-11	0.0003411156	Africa
Africa|hCoV-19/DRC/6791/2020|EPI ISL 495638|B.1.178|Democratic Republic of the Congo|2020-05-11	Africa|hCoV-19/Senegal/6430/2020|EPI ISL 486872|B.1.1|Senegal|2020-04-11	0.0003081537	Africa
Africa|hCoV-19/DRC/6792/2020|EPI ISL 495639|B.1|Democratic Republic of the Congo|2020-05-11	Africa|hCoV-19/Senegal/6430/2020|EPI ISL 486872|B.1.1|Senegal|2020-04-11	0.0002851245	Africa
Africa|hCoV-19/DRC/6801/2020|EPI ISL 514111|B.1|Democratic Republic of the Congo|2020-05-11	Africa|hCoV-19/Senegal/6430/2020|EPI ISL 486872|B.1.1|Senegal|2020-04-11	0.0004816205	Africa
Africa|hCoV-19/DRC/6853/2020|EPI ISL 496502|B.1.214|Democratic Republic of the Congo|2020-05-11	Africa|hCoV-19/Senegal/6430/2020|EPI ISL 486872|B.1.1|Senegal|2020-04-11	0.0002769022	Africa
Africa|hCoV-19/DRC/6854/2020|EPI ISL 496503|B.1|Democratic Republic of the Congo|2020-05-11	Africa|hCoV-19/Senegal/6430/2020|EPI ISL 486872|B.1.1|Senegal|2020-04-11	0.0004582198	Africa
Africa|hCoV-19/DRC/6875/2020|EPI ISL 496504|B.1|Democratic Republic of the Congo|2020-05-11	Africa|hCoV-19/Senegal/6430/2020|EPI ISL 486872|B.1.1|Senegal|2020-04-11	0.0002726962	Africa
Africa|hCoV-19/DRC/7042/2020|EPI ISL 513592|B.1.214|Democratic Republic of the Congo|2020-05-12	Africa|hCoV-19/Senegal/6430/2020|EPI ISL 486872|B.1.1|Senegal|2020-04-11	0.0003059523	Africa
Africa|hCoV-19/DRC/7061/2020|EPI ISL 513593|B.1|Democratic Republic of the Congo|2020-05-12	Africa|hCoV-19/Senegal/6430/2020|EPI ISL 486872|B.1.1|Senegal|2020-04-11	0.0002466164	Africa
Africa|hCoV-19/DRC/7140/2020|EPI ISL 513594|B.1.214|Democratic Republic of the Congo|2020-05-12	Africa|hCoV-19/Senegal/6430/2020|EPI ISL 486872|B.1.1|Senegal|2020-04-11	0.0004147075	Africa
Africa|hCoV-19/DRC/7200/2020|EPI ISL 514112|B.1|Democratic Republic of the Congo|2020-05-13	Africa|hCoV-19/Senegal/6430/2020|EPI ISL 486872|B.1.1|Senegal|2020-04-11	0.0004082415	Africa
Africa|hCoV-19/DRC/7211/2020|EPI ISL 514122|B.1.149|Democratic Republic of the Congo|2020-05-13	Africa|hCoV-19/Senegal/6430/2020|EPI ISL 486872|B.1.1|Senegal|2020-04-11	0.0003748602	Africa
Africa|hCoV-19/DRC/7248/2020|EPI ISL 514123|B.1|Democratic Republic of the Congo|2020-05-13	Africa|hCoV-19/Senegal/6430/2020|EPI ISL 486872|B.1.1|Senegal|2020-04-11	0.0002783335	Africa
Africa|hCoV-19/DRC/7255/2020|EPI ISL 514124|B.1.149|Democratic Republic of the Congo|2020-05-13	Africa|hCoV-19/Senegal/6430/2020|EPI ISL 486872|B.1.1|Senegal|2020-04-11	0.0004119445	Africa
Africa|hCoV-19/DRC/73/2020|EPI ISL 417941|B.1.178|Democratic Republic of the Congo|2020-03-18	Africa|hCoV-19/Senegal/6430/2020|EPI ISL 486872|B.1.1|Senegal|2020-04-11	0.0002042681	Africa
Africa|hCoV-19/DRC/7386/2020|EPI ISL 513595|B.1.5|Democratic Republic of the Congo|2020-05-14	Africa|hCoV-19/Senegal/6430/2020|EPI ISL 486872|B.1.1|Senegal|2020-04-11	0.0002099536	Africa
Africa|hCoV-19/DRC/7430/2020|EPI ISL 496517|B.1.1.1|Democratic Republic of the Congo|2020-05-14	Africa|hCoV-19/Senegal/6430/2020|EPI ISL 486872|B.1.1|Senegal|2020-04-11	0.0003943423	Africa
Africa|hCoV-19/DRC/7434/2020|EPI ISL 513621|B.1.1.1|Democratic Republic of the Congo|2020-05-14	Africa|hCoV-19/Senegal/6430/2020|EPI ISL 486872|B.1.1|Senegal|2020-04-11	0.0003833364	Africa
Africa|hCoV-19/DRC/7471/2020|EPI ISL 513596|B.1.214|Democratic Republic of the Congo|2020-05-14	Africa|hCoV-19/Senegal/6430/2020|EPI ISL 486872|B.1.1|Senegal|2020-04-11	0.0003080799	Africa
Africa|hCoV-19/DRC/7488/2020|EPI ISL 514113|B.1.1|Democratic Republic of the Congo|2020-05-14	Africa|hCoV-19/Senegal/6430/2020|EPI ISL 486872|B.1.1|Senegal|2020-04-11	0.0000681733	Africa
Africa|hCoV-19/DRC/7713/2020|EPI ISL 495640|B.1|Democratic Republic of the Congo|2020-05-14	Africa|hCoV-19/Senegal/6430/2020|EPI ISL 486872|B.1.1|Senegal|2020-04-11	0.0004890140	Africa
Africa|hCoV-19/DRC/7864/2020|EPI ISL 496505|B.1.214|Democratic Republic of the Congo|2020-05-15	Africa|hCoV-19/Senegal/6430/2020|EPI ISL 486872|B.1.1|Senegal|2020-04-11	0.0003817643	Africa
Africa|hCoV-19/DRC/7920/2020|EPI ISL 495641|B.1|Democratic Republic of the Congo|2020-05-15	Africa|hCoV-19/Senegal/6430/2020|EPI ISL 486872|B.1.1|Senegal|2020-04-11	0.0004094390	Africa
Africa|hCoV-19/DRC/80/2020|EPI ISL 417942|B.1.178|Democratic Republic of the Congo|2020-03-18	Africa|hCoV-19/Senegal/6430/2020|EPI ISL 486872|B.1.1|Senegal|2020-04-11	0.0002026745	Africa
Africa|hCoV-19/DRC/8018/2020|EPI ISL 514125|B.1.5|Democratic Republic of the Congo|2020-05-15	Africa|hCoV-19/Senegal/6430/2020|EPI ISL 486872|B.1.1|Senegal|2020-04-11	0.0003883033	Africa
Africa|hCoV-19/DRC/81/2020|EPI ISL 417944|B.1.9|Democratic Republic of the Congo|2020-03-18	Africa|hCoV-19/Senegal/6430/2020|EPI ISL 486872|B.1.1|Senegal|2020-04-11	0.0003048362	Africa
Africa|hCoV-19/DRC/82/2020|EPI ISL 417946|B.1.5|Democratic Republic of the Congo|2020-03-18	Africa|hCoV-19/Senegal/6430/2020|EPI ISL 486872|B.1.1|Senegal|2020-04-11	0.0001685806	Africa
Africa|hCoV-19/DRC/94/2020|EPI ISL 417947|B.1|Democratic Republic of the Congo|2020-03-19	Africa|hCoV-19/Senegal/6430/2020|EPI ISL 486872|B.1.1|Senegal|2020-04-11	0.0002023505	Africa
Africa|hCoV-19/DRC/998/2020|EPI ISL 429254|B.1|Democratic Republic of the Congo|2020-04-03	Africa|hCoV-19/Senegal/6430/2020|EPI ISL 486872|B.1.1|Senegal|2020-04-11	0.0002835008	Africa
Africa|hCoV-19/DRC/KN-0038/2020|EPI ISL 417434|B.1.128|Democratic Republic of the Congo|2020-03-14	Africa|hCoV-19/Senegal/6430/2020|EPI ISL 486872|B.1.1|Senegal|2020-04-11	0.0003186679	Africa
Africa|hCoV-19/DRC/KN-0054/2020|EPI ISL 417437|B.1.178|Democratic Republic of the Congo|2020-03-17	Africa|hCoV-19/Senegal/6430/2020|EPI ISL 486872|B.1.1|Senegal|2020-04-11	0.0002362293	Africa
Africa|hCoV-19/DRC/KN-0058/2020|EPI ISL 417438|B.1|Democratic Republic of the Congo|2020-03-17	Africa|hCoV-19/Senegal/6430/2020|EPI ISL 486872|B.1.1|Senegal|2020-04-11	0.0002035655	Africa
Africa|hCoV-19/DRC/KN-0060/2020|EPI ISL 417440|B.1|Democratic Republic of the Congo|2020-03-17	Africa|hCoV-19/Senegal/6430/2020|EPI ISL 486872|B.1.1|Senegal|2020-04-11	0.0002364975	Africa
Africa|hCoV-19/DRC/KN-0070/2020|EPI ISL 417441|B.1.178|Democratic Republic of the Congo|2020-03-17	Africa|hCoV-19/Senegal/6430/2020|EPI ISL 486872|B.1.1|Senegal|2020-04-11	0.0002065744	Africa
Africa|hCoV-19/DRC/KN-0072/2020|EPI ISL 417442|B.1.178|Democratic Republic of the Congo|2020-03-18	Africa|hCoV-19/Senegal/6430/2020|EPI ISL 486872|B.1.1|Senegal|2020-04-11	0.0002031135	Africa
Africa|hCoV-19/DRC/KN-13/2020|EPI ISL 414647|B.1|Democratic Republic of the Congo|2020-03-09	Africa|hCoV-19/Senegal/6430/2020|EPI ISL 486872|B.1.1|Senegal|2020-04-11	0.0002081622	Africa
Africa|hCoV-19/Egypt/Army-MCL001/2020|EPI ISL 510526|B.1|Egypt|2020-06-01	Africa|hCoV-19/Senegal/6430/2020|EPI ISL 486872|B.1.1|Senegal|2020-04-11	0.0003372327	Africa
Africa|hCoV-19/Egypt/C-CU001a-S1/2020|EPI ISL 529031|B.1.255|Egypt|2020-05-19	Africa|hCoV-19/Senegal/6430/2020|EPI ISL 486872|B.1.1|Senegal|2020-04-11	0.0003709648	Africa
Africa|hCoV-19/Egypt/C-CU002b-S3/2020|EPI ISL 529032|B.1.1.1|Egypt|2020-06-19	Africa|hCoV-19/Senegal/6430/2020|EPI ISL 486872|B.1.1|Senegal|2020-04-11	0.0004046766	Africa
Africa|hCoV-19/Egypt/C-VSVRI-SERVAC/2020|EPI ISL 528386|B.1.255|Egypt|2020-08-22	Africa|hCoV-19/Senegal/6430/2020|EPI ISL 486872|B.1.1|Senegal|2020-04-11	0.0002023096	Africa
Africa|hCoV-19/Egypt/CUNCI-7I028/2020|EPI ISL 524426|B.1.255|Egypt|2020-07-19	Africa|hCoV-19/Senegal/6430/2020|EPI ISL 486872|B.1.1|Senegal|2020-04-11	0.0002023096	Africa
Africa|hCoV-19/Egypt/CUNCI-HGC002/2020|EPI ISL 468045|B.1|Egypt|2020-05-02	Africa|hCoV-19/Senegal/6430/2020|EPI ISL 486872|B.1.1|Senegal|2020-04-11	0.0001687130	Africa
Africa|hCoV-19/Egypt/CUNCI-HGC004/2020|EPI ISL 468048|B.1|Egypt|2020-05-02	Africa|hCoV-19/Senegal/6430/2020|EPI ISL 486872|B.1.1|Senegal|2020-04-11	0.0002024099	Africa
Africa|hCoV-19/Egypt/CUNCI-HGC005/2020|EPI ISL 468052|B.1|Egypt|2020-05-02	Africa|hCoV-19/Senegal/6430/2020|EPI ISL 486872|B.1.1|Senegal|2020-04-11	0.0002699053	Africa
Africa|hCoV-19/Egypt/CUNCI-HGC006/2020|EPI ISL 468050|B.1|Egypt|2020-05-02	Africa|hCoV-19/Senegal/6430/2020|EPI ISL 486872|B.1.1|Senegal|2020-04-11	0.0002361122	Africa
Africa|hCoV-19/Egypt/CUNCI-HGC007-2/2020|EPI ISL 468054|B.1|Egypt|2020-05-02	Africa|hCoV-19/Senegal/6430/2020|EPI ISL 486872|B.1.1|Senegal|2020-04-11	0.0002698089	Africa
Africa|hCoV-19/Egypt/CUNCI-HGC007/2020|EPI ISL 468046|B.1|Egypt|2020-05-02	Africa|hCoV-19/Senegal/6430/2020|EPI ISL 486872|B.1.1|Senegal|2020-04-11	0.0002361521	Africa
Africa|hCoV-19/Egypt/CUNCI-HGC008/2020|EPI ISL 468044|B.1|Egypt|2020-05-02	Africa|hCoV-19/Senegal/6430/2020|EPI ISL 486872|B.1.1|Senegal|2020-04-11	0.0002361600	Africa
Africa|hCoV-19/Egypt/CUNCI-HGC009/2020|EPI ISL 468053|B.1|Egypt|2020-05-02	Africa|hCoV-19/Senegal/6430/2020|EPI ISL 486872|B.1.1|Senegal|2020-04-11	0.0002024919	Africa
Africa|hCoV-19/Egypt/CUNCI-HGC010/2020|EPI ISL 468055|B.1.247|Egypt|2020-05-02	Africa|hCoV-19/Senegal/6430/2020|EPI ISL 486872|B.1.1|Senegal|2020-04-11	0.0004386303	Africa
Africa|hCoV-19/Egypt/CUNCI-HGC011/2020|EPI ISL 468059|B.1|Egypt|2020-05-02	Africa|hCoV-19/Senegal/6430/2020|EPI ISL 486872|B.1.1|Senegal|2020-04-11	0.0002361736	Africa
Africa|hCoV-19/Egypt/CUNCI-HGC012/2020|EPI ISL 468051|B.1.255|Egypt|2020-05-02	Africa|hCoV-19/Senegal/6430/2020|EPI ISL 486872|B.1.1|Senegal|2020-04-11	0.0004048964	Africa
Africa|hCoV-19/Egypt/CUNCI-HGC013/2020|EPI ISL 468047|B.1.201|Egypt|2020-05-02	Africa|hCoV-19/Senegal/6430/2020|EPI ISL 486872|B.1.1|Senegal|2020-04-11	0.0003374034	Africa
Africa|hCoV-19/Egypt/CUNCI-HGC014/2020|EPI ISL 468060|B.1.5|Egypt|2020-05-02	Africa|hCoV-19/Senegal/6430/2020|EPI ISL 486872|B.1.1|Senegal|2020-04-11	0.0001349572	Africa
Africa|hCoV-19/Egypt/CUNCI-HGC015/2020|EPI ISL 468056|B.1|Egypt|2020-05-02	Africa|hCoV-19/Senegal/6430/2020|EPI ISL 486872|B.1.1|Senegal|2020-04-11	0.0001349527	Africa
Africa|hCoV-19/Egypt/CUNCI-HGC016/2020|EPI ISL 468058|B.1|Egypt|2020-05-02	Africa|hCoV-19/Senegal/6430/2020|EPI ISL 486872|B.1.1|Senegal|2020-04-11	0.0002704290	Africa
Africa|hCoV-19/Egypt/CUNCI-HGC021/2020|EPI ISL 468061|B.1|Egypt|2020-05-02	Africa|hCoV-19/Senegal/6430/2020|EPI ISL 486872|B.1.1|Senegal|2020-04-11	0.0002703039	Africa
Africa|hCoV-19/Egypt/CUNCI-HGC023/2020|EPI ISL 468057|B.1.5|Egypt|2020-05-02	Africa|hCoV-19/Senegal/6430/2020|EPI ISL 486872|B.1.1|Senegal|2020-04-11	0.0001349663	Africa
Africa|hCoV-19/Egypt/CUNCI-HGC028/2020|EPI ISL 468062|B.1|Egypt|2020-05-02	Africa|hCoV-19/Senegal/6430/2020|EPI ISL 486872|B.1.1|Senegal|2020-04-11	0.0003379849	Africa
Africa|hCoV-19/Egypt/CUNCI-HGC3I011/2020|EPI ISL 479697|B.1|Egypt|2020-06-02	Africa|hCoV-19/Senegal/6430/2020|EPI ISL 486872|B.1.1|Senegal|2020-04-11	0.0002360542	Africa
Africa|hCoV-19/Egypt/CUNCI-HGC3I012/2020|EPI ISL 479693|B.1.255|Egypt|2020-06-02	Africa|hCoV-19/Senegal/6430/2020|EPI ISL 486872|B.1.1|Senegal|2020-04-11	0.0004046916	Africa
Africa|hCoV-19/Egypt/CUNCI-HGC3I013/2020|EPI ISL 479694|B.1.201|Egypt|2020-06-02	Africa|hCoV-19/Senegal/6430/2020|EPI ISL 486872|B.1.1|Senegal|2020-04-11	0.0003372327	Africa
Africa|hCoV-19/Egypt/CUNCI-HGC3I014/2020|EPI ISL 479696|B.1.5|Egypt|2020-06-02	Africa|hCoV-19/Senegal/6430/2020|EPI ISL 486872|B.1.1|Senegal|2020-04-11	0.0001348844	Africa
Africa|hCoV-19/Egypt/CUNCI-HGC3I02/2020|EPI ISL 479686|B.1|Egypt|2020-06-02	Africa|hCoV-19/Senegal/6430/2020|EPI ISL 486872|B.1.1|Senegal|2020-04-11	0.0002360724	Africa
Africa|hCoV-19/Egypt/CUNCI-HGC3I023/2020|EPI ISL 479695|B.1.5|Egypt|2020-06-02	Africa|hCoV-19/Senegal/6430/2020|EPI ISL 486872|B.1.1|Senegal|2020-04-11	0.0001348981	Africa
Africa|hCoV-19/Egypt/CUNCI-HGC3I025/2020|EPI ISL 479691|B.1|Egypt|2020-06-02	Africa|hCoV-19/Senegal/6430/2020|EPI ISL 486872|B.1.1|Senegal|2020-04-11	0.0003035473	Africa
Africa|hCoV-19/Egypt/CUNCI-HGC3I03/2020|EPI ISL 479687|B.1|Egypt|2020-06-02	Africa|hCoV-19/Senegal/6430/2020|EPI ISL 486872|B.1.1|Senegal|2020-04-11	0.0002360326	Africa
Africa|hCoV-19/Egypt/CUNCI-HGC3I05/2020|EPI ISL 479690|B.1|Egypt|2020-06-02	Africa|hCoV-19/Senegal/6430/2020|EPI ISL 486872|B.1.1|Senegal|2020-04-11	0.0002697688	Africa
Africa|hCoV-19/Egypt/CUNCI-HGC3I06/2020|EPI ISL 479688|B.1|Egypt|2020-06-02	Africa|hCoV-19/Senegal/6430/2020|EPI ISL 486872|B.1.1|Senegal|2020-04-11	0.0002360406	Africa
Africa|hCoV-19/Egypt/CUNCI-HGC3I08/2020|EPI ISL 479698|B.1|Egypt|2020-06-02	Africa|hCoV-19/Senegal/6430/2020|EPI ISL 486872|B.1.1|Senegal|2020-04-11	0.0002360406	Africa
Africa|hCoV-19/Egypt/CUNCI-HGC3I09/2020|EPI ISL 479692|B.1|Egypt|2020-06-02	Africa|hCoV-19/Senegal/6430/2020|EPI ISL 486872|B.1.1|Senegal|2020-04-11	0.0002023894	Africa
Africa|hCoV-19/Egypt/CUNCI-HGC4I003/2020|EPI ISL 479699|B.1.1.247|Egypt|2020-06-02	Africa|hCoV-19/Senegal/6430/2020|EPI ISL 486872|B.1.1|Senegal|2020-04-11	0.0002023028	Africa
Africa|hCoV-19/Egypt/CUNCI-HGC4I004/2020|EPI ISL 479700|B.1.1.296|Egypt|2020-06-02	Africa|hCoV-19/Senegal/6430/2020|EPI ISL 486872|B.1.1|Senegal|2020-04-11	0.0001011384	Africa
Africa|hCoV-19/Egypt/CUNCI-HGC4I015/2020|EPI ISL 479728|B.1.1.123|Egypt|2020-06-02	Africa|hCoV-19/Senegal/6430/2020|EPI ISL 486872|B.1.1|Senegal|2020-04-11	0.0001348658	Africa
Africa|hCoV-19/Egypt/CUNCI-HGC4I022/2020|EPI ISL 479705|B.1.1|Egypt|2020-06-02	Africa|hCoV-19/Senegal/6430/2020|EPI ISL 486872|B.1.1|Senegal|2020-04-11	0.0003035094	Africa
Africa|hCoV-19/Egypt/CUNCI-HGC4I023/2020|EPI ISL 479729|B.1.1.247|Egypt|2020-06-02	Africa|hCoV-19/Senegal/6430/2020|EPI ISL 486872|B.1.1|Senegal|2020-04-11	0.0000674356	Africa
Africa|hCoV-19/Egypt/CUNCI-HGC4I025/2020|EPI ISL 479706|B.1.255|Egypt|2020-06-02	Africa|hCoV-19/Senegal/6430/2020|EPI ISL 486872|B.1.1|Senegal|2020-04-11	0.0003372361	Africa
Africa|hCoV-19/Egypt/CUNCI-HGC4I026/2020|EPI ISL 479702|B.1|Egypt|2020-06-02	Africa|hCoV-19/Senegal/6430/2020|EPI ISL 486872|B.1.1|Senegal|2020-04-11	0.0004050781	Africa
Africa|hCoV-19/Egypt/CUNCI-HGC4I029/2020|EPI ISL 479701|B.1.1.1|Egypt|2020-06-02	Africa|hCoV-19/Senegal/6430/2020|EPI ISL 486872|B.1.1|Senegal|2020-04-11	0.0003372361	Africa
Africa|hCoV-19/Egypt/CUNCI-HGC4I030/2020|EPI ISL 479703|B.1|Egypt|2020-06-02	Africa|hCoV-19/Senegal/6430/2020|EPI ISL 486872|B.1.1|Senegal|2020-04-11	0.0003372260	Africa
Africa|hCoV-19/Egypt/CUNCI-HGC4I031/2020|EPI ISL 479707|B.1.1.1|Egypt|2020-06-02	Africa|hCoV-19/Senegal/6430/2020|EPI ISL 486872|B.1.1|Senegal|2020-04-11	0.0004046902	Africa
Africa|hCoV-19/Egypt/CUNCI-HGC4I032/2020|EPI ISL 479709|B.1.1|Egypt|2020-06-02	Africa|hCoV-19/Senegal/6430/2020|EPI ISL 486872|B.1.1|Senegal|2020-04-11	0.0001012271	Africa
Africa|hCoV-19/Egypt/CUNCI-HGC4I033/2020|EPI ISL 479704|B.1|Egypt|2020-06-02	Africa|hCoV-19/Senegal/6430/2020|EPI ISL 486872|B.1.1|Senegal|2020-04-11	0.0002360883	Africa
Africa|hCoV-19/Egypt/CUNCI-HGC4I034/2020|EPI ISL 479708|B.1.255|Egypt|2020-06-02	Africa|hCoV-19/Senegal/6430/2020|EPI ISL 486872|B.1.1|Senegal|2020-04-11	0.0002023096	Africa
Africa|hCoV-19/Egypt/CUNCI-HGC5I001/2020|EPI ISL 479710|B.1.1|Egypt|2020-06-02	Africa|hCoV-19/Senegal/6430/2020|EPI ISL 486872|B.1.1|Senegal|2020-04-11	0.0000000000	Africa
Africa|hCoV-19/Egypt/CUNCI-HGC5I003/2020|EPI ISL 479711|B.1|Egypt|2020-06-02	Africa|hCoV-19/Senegal/6430/2020|EPI ISL 486872|B.1.1|Senegal|2020-04-11	0.0002023321	Africa
Africa|hCoV-19/Egypt/CUNCI-HGC5I010/2020|EPI ISL 479730|B.1.1|Egypt|2020-06-02	Africa|hCoV-19/Senegal/6430/2020|EPI ISL 486872|B.1.1|Senegal|2020-04-11	0.0001011725	Africa
Africa|hCoV-19/Egypt/CUNCI-HGC5I011/2020|EPI ISL 479712|B.1.1|Egypt|2020-06-02	Africa|hCoV-19/Senegal/6430/2020|EPI ISL 486872|B.1.1|Senegal|2020-04-11	0.0000000000	Africa
Africa|hCoV-19/Egypt/CUNCI-HGC5I012/2020|EPI ISL 479713|B.1.1|Egypt|2020-06-02	Africa|hCoV-19/Senegal/6430/2020|EPI ISL 486872|B.1.1|Senegal|2020-04-11	0.0000674265	Africa
Africa|hCoV-19/Egypt/CUNCI-HGC5I014/2020|EPI ISL 479714|B.1.255|Egypt|2020-06-02	Africa|hCoV-19/Senegal/6430/2020|EPI ISL 486872|B.1.1|Senegal|2020-04-11	0.0002697635	Africa
Africa|hCoV-19/Egypt/CUNCI-HGC5I015/2020|EPI ISL 475722|B.1.255|Egypt|2020-05-02	Africa|hCoV-19/Senegal/6430/2020|EPI ISL 486872|B.1.1|Senegal|2020-04-11	0.0003373431	Africa
Africa|hCoV-19/Egypt/CUNCI-HGC5I016/2020|EPI ISL 479731|B.1|Egypt|2020-06-02	Africa|hCoV-19/Senegal/6430/2020|EPI ISL 486872|B.1.1|Senegal|2020-04-11	0.0002360462	Africa
Africa|hCoV-19/Egypt/CUNCI-HGC5I022/2020|EPI ISL 479715|B.1.1|Egypt|2020-06-02	Africa|hCoV-19/Senegal/6430/2020|EPI ISL 486872|B.1.1|Senegal|2020-04-11	0.0001011452	Africa
Africa|hCoV-19/Egypt/CUNCI-HGC5I025/2020|EPI ISL 479716|A|Egypt|2020-06-02	Africa|hCoV-19/Senegal/6430/2020|EPI ISL 486872|B.1.1|Senegal|2020-04-11	0.0001689393	Africa
Africa|hCoV-19/Egypt/CUNCI-HGC5I026/2020|EPI ISL 479735|B.1.5|Egypt|2020-06-02	Africa|hCoV-19/Senegal/6430/2020|EPI ISL 486872|B.1.1|Senegal|2020-04-11	0.0003373647	Africa
Africa|hCoV-19/Egypt/CUNCI-HGC5I029/2020|EPI ISL 479734|B.1|Egypt|2020-06-02	Africa|hCoV-19/Senegal/6430/2020|EPI ISL 486872|B.1.1|Senegal|2020-04-11	0.0002360804	Africa
Africa|hCoV-19/Egypt/CUNCI-HGC5I030/2020|EPI ISL 479721|B.1.5|Egypt|2020-06-02	Africa|hCoV-19/Senegal/6430/2020|EPI ISL 486872|B.1.1|Senegal|2020-04-11	0.0001349026	Africa
Africa|hCoV-19/Egypt/CUNCI-HGC5I033/2020|EPI ISL 479717|B.1.5|Egypt|2020-06-02	Africa|hCoV-19/Senegal/6430/2020|EPI ISL 486872|B.1.1|Senegal|2020-04-11	0.0000674531	Africa
Africa|hCoV-19/Egypt/CUNCI-HGC5I034/2020|EPI ISL 479720|B.1.5|Egypt|2020-06-02	Africa|hCoV-19/Senegal/6430/2020|EPI ISL 486872|B.1.1|Senegal|2020-04-11	0.0001011442	Africa
Africa|hCoV-19/Egypt/CUNCI-HGC6I002/2020|EPI ISL 479719|B.1.1.1|Egypt|2020-06-02	Africa|hCoV-19/Senegal/6430/2020|EPI ISL 486872|B.1.1|Senegal|2020-04-11	0.0003034859	Africa
Africa|hCoV-19/Egypt/CUNCI-HGC6I003/2020|EPI ISL 479718|B.1.5|Egypt|2020-06-02	Africa|hCoV-19/Senegal/6430/2020|EPI ISL 486872|B.1.1|Senegal|2020-04-11	0.0001685919	Africa
Africa|hCoV-19/Egypt/CUNCI-HGC6I007/2020|EPI ISL 479722|B.1|Egypt|2020-06-02	Africa|hCoV-19/Senegal/6430/2020|EPI ISL 486872|B.1.1|Senegal|2020-04-11	0.0001686471	Africa
Africa|hCoV-19/Egypt/CUNCI-HGC6I010/2020|EPI ISL 478672|B.1|Egypt|2020-06-02	Africa|hCoV-19/Senegal/6430/2020|EPI ISL 486872|B.1.1|Senegal|2020-04-11	0.0003372100	Africa
Africa|hCoV-19/Egypt/CUNCI-HGC6I011/2020|EPI ISL 479727|A|Egypt|2020-06-02	Africa|hCoV-19/Senegal/6430/2020|EPI ISL 486872|B.1.1|Senegal|2020-04-11	0.0006409520	Africa
Africa|hCoV-19/Egypt/CUNCI-HGC6I015/2020|EPI ISL 479725|B.1.1|Egypt|2020-06-02	Africa|hCoV-19/Senegal/6430/2020|EPI ISL 486872|B.1.1|Senegal|2020-04-11	0.0002022940	Africa
Africa|hCoV-19/Egypt/CUNCI-HGC6I016/2020|EPI ISL 475723|B.1.247|Egypt|2020-06-02	Africa|hCoV-19/Senegal/6430/2020|EPI ISL 486872|B.1.1|Senegal|2020-04-11	0.0004387651	Africa
Africa|hCoV-19/Egypt/CUNCI-HGC6I024/2020|EPI ISL 479732|B.1.1.247|Egypt|2020-06-02	Africa|hCoV-19/Senegal/6430/2020|EPI ISL 486872|B.1.1|Senegal|2020-04-11	0.0001011374	Africa
Africa|hCoV-19/Egypt/CUNCI-HGC6I026/2020|EPI ISL 479724|B.1.1.1|Egypt|2020-06-02	Africa|hCoV-19/Senegal/6430/2020|EPI ISL 486872|B.1.1|Senegal|2020-04-11	0.0003372134	Africa
Africa|hCoV-19/Egypt/CUNCI-HGC6I029/2020|EPI ISL 477161|B.1.255|Egypt|2020-06-02	Africa|hCoV-19/Senegal/6430/2020|EPI ISL 486872|B.1.1|Senegal|2020-04-11	0.0003372247	Africa
Africa|hCoV-19/Egypt/CUNCI-HGC6I031/2020|EPI ISL 475724|B.1.1.1|Egypt|2020-06-02	Africa|hCoV-19/Senegal/6430/2020|EPI ISL 486872|B.1.1|Senegal|2020-04-11	0.0003036425	Africa
Africa|hCoV-19/Egypt/CUNCI-HGC6I032/2020|EPI ISL 479733|B.1.1.1|Egypt|2020-06-02	Africa|hCoV-19/Senegal/6430/2020|EPI ISL 486872|B.1.1|Senegal|2020-04-11	0.0003034961	Africa
Africa|hCoV-19/Egypt/CUNCI-HGC6I033/2020|EPI ISL 479723|B.1.1.1|Egypt|2020-06-02	Africa|hCoV-19/Senegal/6430/2020|EPI ISL 486872|B.1.1|Senegal|2020-04-11	0.0003035136	Africa
Africa|hCoV-19/Egypt/CUNCI-HGC7I01/2020|EPI ISL 529141|B.1|Egypt|2020-07-19	Africa|hCoV-19/Senegal/6430/2020|EPI ISL 486872|B.1.1|Senegal|2020-04-11	0.0003709710	Africa
Africa|hCoV-19/Egypt/CUNCI-HGC7I02/2020|EPI ISL 529142|A|Egypt|2020-07-19	Africa|hCoV-19/Senegal/6430/2020|EPI ISL 486872|B.1.1|Senegal|2020-04-11	0.0006071848	Africa
Africa|hCoV-19/Egypt/CUNCI-HGC7I07/2020|EPI ISL 529145|B.1|Egypt|2020-07-19	Africa|hCoV-19/Senegal/6430/2020|EPI ISL 486872|B.1.1|Senegal|2020-04-11	0.0003372475	Africa
Africa|hCoV-19/Egypt/EGY-020/2020|EPI ISL 526975|B.1|Egypt|2020-08-14	Africa|hCoV-19/Senegal/6430/2020|EPI ISL 486872|B.1.1|Senegal|2020-04-11	0.0003372327	Africa
Africa|hCoV-19/Egypt/EGY-041/2020|EPI ISL 526997|B.1|Egypt|2020-08-22	Africa|hCoV-19/Senegal/6430/2020|EPI ISL 486872|B.1.1|Senegal|2020-04-11	0.0003372327	Africa
Africa|hCoV-19/Egypt/EGY-S031/2020|EPI ISL 526986|B.1|Egypt|2020-08-17	Africa|hCoV-19/Senegal/6430/2020|EPI ISL 486872|B.1.1|Senegal|2020-04-11	0.0003372327	Africa
Africa|hCoV-19/Egypt/HCoV2-Egy-002/2020|EPI ISL 510532|B.1|Egypt|2020-06-02	Africa|hCoV-19/Senegal/6430/2020|EPI ISL 486872|B.1.1|Senegal|2020-04-11	0.0003372327	Africa
Africa|hCoV-19/Egypt/MASRI-005/2020|EPI ISL 482759|B.1|Egypt|2020-04-30	Africa|hCoV-19/Senegal/6430/2020|EPI ISL 486872|B.1.1|Senegal|2020-04-11	0.0002023055	Africa
Africa|hCoV-19/Egypt/MASRI-007/2020|EPI ISL 482760|B.1|Egypt|2020-04-28	Africa|hCoV-19/Senegal/6430/2020|EPI ISL 486872|B.1.1|Senegal|2020-04-11	0.0002699300	Africa
Africa|hCoV-19/Egypt/MASRI-008/2020|EPI ISL 482761|B.1|Egypt|2020-04-30	Africa|hCoV-19/Senegal/6430/2020|EPI ISL 486872|B.1.1|Senegal|2020-04-11	0.0002035220	Africa
Africa|hCoV-19/Egypt/MASRI-009/2020|EPI ISL 483035|A|Egypt|2020-04-30	Africa|hCoV-19/Senegal/6430/2020|EPI ISL 486872|B.1.1|Senegal|2020-04-11	0.0004721770	Africa
Africa|hCoV-19/Egypt/MASRI-011/2020|EPI ISL 482762|B.1|Egypt|2020-05-05	Africa|hCoV-19/Senegal/6430/2020|EPI ISL 486872|B.1.1|Senegal|2020-04-11	0.0002698116	Africa
Africa|hCoV-19/Egypt/MASRI-012/2020|EPI ISL 482763|B.1|Egypt|2020-05-05	Africa|hCoV-19/Senegal/6430/2020|EPI ISL 486872|B.1.1|Senegal|2020-04-11	0.0001685845	Africa
Africa|hCoV-19/Egypt/MASRI-014/2020|EPI ISL 482765|B.1|Egypt|2020-04-30	Africa|hCoV-19/Senegal/6430/2020|EPI ISL 486872|B.1.1|Senegal|2020-04-11	0.0004047680	Africa
Africa|hCoV-19/Egypt/MASRI-015/2020|EPI ISL 482766|B.1.36|Egypt|2020-05-11	Africa|hCoV-19/Senegal/6430/2020|EPI ISL 486872|B.1.1|Senegal|2020-04-11	0.0004721848	Africa
Africa|hCoV-19/Egypt/MASRI-016/2020|EPI ISL 482767|B.1|Egypt|2020-05-11	Africa|hCoV-19/Senegal/6430/2020|EPI ISL 486872|B.1.1|Senegal|2020-04-11	0.0004050412	Africa
Africa|hCoV-19/Egypt/MASRI-018/2020|EPI ISL 483036|A|Egypt|2020-05-10	Africa|hCoV-19/Senegal/6430/2020|EPI ISL 486872|B.1.1|Senegal|2020-04-11	0.0006114739	Africa
Africa|hCoV-19/Egypt/MASRI-020/2020|EPI ISL 483037|B.1|Egypt|2020-05-13	Africa|hCoV-19/Senegal/6430/2020|EPI ISL 486872|B.1.1|Senegal|2020-04-11	0.0004770651	Africa
Africa|hCoV-19/Egypt/MASRI-022/2020|EPI ISL 482768|B.1.255|Egypt|2020-05-13	Africa|hCoV-19/Senegal/6430/2020|EPI ISL 486872|B.1.1|Senegal|2020-04-11	0.0004053445	Africa
Africa|hCoV-19/Egypt/MASRI-023/2020|EPI ISL 482769|B.1|Egypt|2020-05-11	Africa|hCoV-19/Senegal/6430/2020|EPI ISL 486872|B.1.1|Senegal|2020-04-11	0.0002025369	Africa
Africa|hCoV-19/Egypt/MASRI-024/2020|EPI ISL 482770|B.1|Egypt|2020-05-11	Africa|hCoV-19/Senegal/6430/2020|EPI ISL 486872|B.1.1|Senegal|2020-04-11	0.0002697662	Africa
Africa|hCoV-19/Egypt/MASRI-025/2020|EPI ISL 482771|B.1|Egypt|2020-05-10	Africa|hCoV-19/Senegal/6430/2020|EPI ISL 486872|B.1.1|Senegal|2020-04-11	0.0004048813	Africa
Africa|hCoV-19/Egypt/MASRI-026/2020|EPI ISL 482772|B.1|Egypt|2020-05-10	Africa|hCoV-19/Senegal/6430/2020|EPI ISL 486872|B.1.1|Senegal|2020-04-11	0.0003372508	Africa
Africa|hCoV-19/Egypt/MASRI-027/2020|EPI ISL 482773|B.1.1.123|Egypt|2020-05-08	Africa|hCoV-19/Senegal/6430/2020|EPI ISL 486872|B.1.1|Senegal|2020-04-11	0.0000674691	Africa
Africa|hCoV-19/Egypt/MASRI-028/2020|EPI ISL 483038|B.1|Egypt|2020-05-13	Africa|hCoV-19/Senegal/6430/2020|EPI ISL 486872|B.1.1|Senegal|2020-04-11	0.0003372294	Africa
Africa|hCoV-19/Egypt/MASRI-029/2020|EPI ISL 482774|B.1|Egypt|2020-05-13	Africa|hCoV-19/Senegal/6430/2020|EPI ISL 486872|B.1.1|Senegal|2020-04-11	0.0002360429	Africa
Africa|hCoV-19/Egypt/MASRI-10/2020|EPI ISL 475752|B.1.255|Egypt|2020-05	Africa|hCoV-19/Senegal/6430/2020|EPI ISL 486872|B.1.1|Senegal|2020-04-11	0.0003710710	Africa
Africa|hCoV-19/Egypt/MASRI-11/2020|EPI ISL 475753|B.1.36|Egypt|2020-05	Africa|hCoV-19/Senegal/6430/2020|EPI ISL 486872|B.1.1|Senegal|2020-04-11	0.0005059175	Africa
Africa|hCoV-19/Egypt/MASRI-14/2020|EPI ISL 475749|B.1|Egypt|2020-05	Africa|hCoV-19/Senegal/6430/2020|EPI ISL 486872|B.1.1|Senegal|2020-04-11	0.0002360485	Africa
Africa|hCoV-19/Egypt/MASRI-15/2020|EPI ISL 475750|B.1.1|Egypt|2020-05	Africa|hCoV-19/Senegal/6430/2020|EPI ISL 486872|B.1.1|Senegal|2020-04-11	0.0002714180	Africa
Africa|hCoV-19/Egypt/MASRI-2/2020|EPI ISL 475745|B.1|Egypt|2020-05	Africa|hCoV-19/Senegal/6430/2020|EPI ISL 486872|B.1.1|Senegal|2020-04-11	0.0002697570	Africa
Africa|hCoV-19/Egypt/MASRI-3/2020|EPI ISL 475746|A|Egypt|2020-05	Africa|hCoV-19/Senegal/6430/2020|EPI ISL 486872|B.1.1|Senegal|2020-04-11	0.0005059464	Africa
Africa|hCoV-19/Egypt/MASRI-6/2020|EPI ISL 475747|B.1.255|Egypt|2020-05	Africa|hCoV-19/Senegal/6430/2020|EPI ISL 486872|B.1.1|Senegal|2020-04-11	0.0002697570	Africa
Africa|hCoV-19/Egypt/MASRI-9/2020|EPI ISL 475751|B.1.1.1|Egypt|2020-05	Africa|hCoV-19/Senegal/6430/2020|EPI ISL 486872|B.1.1|Senegal|2020-04-11	0.0004047858	Africa
Africa|hCoV-19/Egypt/NRC-01/2020|EPI ISL 430820|B.1|Egypt|2020-03-18	Africa|hCoV-19/Senegal/6430/2020|EPI ISL 486872|B.1.1|Senegal|2020-04-11	0.0002369946	Africa
Africa|hCoV-19/Egypt/NRC-03/2020|EPI ISL 430819|B.1.246|Egypt|2020-03-18	Africa|hCoV-19/Senegal/6430/2020|EPI ISL 486872|B.1.1|Senegal|2020-04-11	0.0002706723	Africa
Africa|hCoV-19/Gabon/ITM-K011/2020|EPI ISL 539573|A|Gabon|2020-03-22	Africa|hCoV-19/Senegal/6430/2020|EPI ISL 486872|B.1.1|Senegal|2020-04-11	0.0004384307	Africa
Africa|hCoV-19/Gabon/ITM-K023/2020|EPI ISL 539574|B.1.178|Gabon|2020-03-27	Africa|hCoV-19/Senegal/6430/2020|EPI ISL 486872|B.1.1|Senegal|2020-04-11	0.0002360279	Africa
Africa|hCoV-19/Gabon/ITM-K027/2020|EPI ISL 539575|A|Gabon|2020-03-27	Africa|hCoV-19/Senegal/6430/2020|EPI ISL 486872|B.1.1|Senegal|2020-04-11	0.0004384204	Africa
Africa|hCoV-19/Gabon/ITM-K028/2020|EPI ISL 539576|B.1.292|Gabon|2020-03-27	Africa|hCoV-19/Senegal/6430/2020|EPI ISL 486872|B.1.1|Senegal|2020-04-11	0.0002360326	Africa
Africa|hCoV-19/Gambia/0214/2020|EPI ISL 471158|B.1|Gambia|2020-03-29	Africa|hCoV-19/Senegal/6430/2020|EPI ISL 486872|B.1.1|Senegal|2020-04-11	0.0001350798	Africa
Africa|hCoV-19/Gambia/0268/2020|EPI ISL 471159|B.1.1|Gambia|2020-03-21	Africa|hCoV-19/Senegal/6430/2020|EPI ISL 486872|B.1.1|Senegal|2020-04-11	0.0000000000	Africa
Africa|hCoV-19/Gambia/0278/2020|EPI ISL 471160|B.1.1|Gambia|2020-03-20	Africa|hCoV-19/Senegal/6430/2020|EPI ISL 486872|B.1.1|Senegal|2020-04-11	0.0000000000	Africa
Africa|hCoV-19/Gambia/0528/2020|EPI ISL 471161|B.1.1.293|Gambia|2020-04-30	Africa|hCoV-19/Senegal/6430/2020|EPI ISL 486872|B.1.1|Senegal|2020-04-11	0.0000345734	Africa
Africa|hCoV-19/Gambia/0531/2020|EPI ISL 471162|B.1.1.293|Gambia|2020-04-30	Africa|hCoV-19/Senegal/6430/2020|EPI ISL 486872|B.1.1|Senegal|2020-04-11	0.0000345758	Africa
Africa|hCoV-19/Gambia/0536/2020|EPI ISL 471163|B.1.1.293|Gambia|2020-04-30	Africa|hCoV-19/Senegal/6430/2020|EPI ISL 486872|B.1.1|Senegal|2020-04-11	0.0000337088	Africa
Africa|hCoV-19/Gambia/0547/2020|EPI ISL 471164|B.1.1.293|Gambia|2020-04-30	Africa|hCoV-19/Senegal/6430/2020|EPI ISL 486872|B.1.1|Senegal|2020-04-11	0.0000337623	Africa
Africa|hCoV-19/Gambia/0548/2020|EPI ISL 471165|B.1.5|Gambia|2020-04-30	Africa|hCoV-19/Senegal/6430/2020|EPI ISL 486872|B.1.1|Senegal|2020-04-11	0.0000000000	Africa
Africa|hCoV-19/Gambia/1090/2020|EPI ISL 471166|B.1.1|Gambia|2020-05-04	Africa|hCoV-19/Senegal/6430/2020|EPI ISL 486872|B.1.1|Senegal|2020-04-11	0.0000679688	Africa
Africa|hCoV-19/Gambia/1094/2020|EPI ISL 471167|B.1.1.293|Gambia|2020-05-04	Africa|hCoV-19/Senegal/6430/2020|EPI ISL 486872|B.1.1|Senegal|2020-04-11	0.0000337088	Africa
Africa|hCoV-19/Gambia/1251/2020|EPI ISL 471168|B.1.1.293|Gambia|2020-05-07	Africa|hCoV-19/Senegal/6430/2020|EPI ISL 486872|B.1.1|Senegal|2020-04-11	0.0000345734	Africa
Africa|hCoV-19/Gambia/1264/2020|EPI ISL 471169|B.1.1|Gambia|2020-05-07	Africa|hCoV-19/Senegal/6430/2020|EPI ISL 486872|B.1.1|Senegal|2020-04-11	0.0000000000	Africa
Africa|hCoV-19/Gambia/1271/2020|EPI ISL 471170|B.1.1|Gambia|2020-05-07	Africa|hCoV-19/Senegal/6430/2020|EPI ISL 486872|B.1.1|Senegal|2020-04-11	0.0000000000	Africa
Africa|hCoV-19/Gambia/1277/2020|EPI ISL 471171|B.1.1.293|Gambia|2020-05-07	Africa|hCoV-19/Senegal/6430/2020|EPI ISL 486872|B.1.1|Senegal|2020-04-11	0.0000337088	Africa
Africa|hCoV-19/Gambia/3668/2020|EPI ISL 560992|B.1.5.12|Gambia|2020-07-30	Africa|hCoV-19/Senegal/6430/2020|EPI ISL 486872|B.1.1|Senegal|2020-04-11	0.0004077037	Africa
Africa|hCoV-19/Gambia/3670/2020|EPI ISL 560993|B.1.5.12|Gambia|2020-07-30	Africa|hCoV-19/Senegal/6430/2020|EPI ISL 486872|B.1.1|Senegal|2020-04-11	0.0004110548	Africa
Africa|hCoV-19/Gambia/3671/2020|EPI ISL 560994|B.1.1.293|Gambia|2020-07-30	Africa|hCoV-19/Senegal/6430/2020|EPI ISL 486872|B.1.1|Senegal|2020-04-11	0.0001018895	Africa
Africa|hCoV-19/Gambia/3673/2020|EPI ISL 560995|B.1.5|Gambia|2020-07-30	Africa|hCoV-19/Senegal/6430/2020|EPI ISL 486872|B.1.1|Senegal|2020-04-11	0.0000679349	Africa
Africa|hCoV-19/Gambia/3676/2020|EPI ISL 560996|B.1.5|Gambia|2020-07-30	Africa|hCoV-19/Senegal/6430/2020|EPI ISL 486872|B.1.1|Senegal|2020-04-11	0.0001729352	Africa
Africa|hCoV-19/Gambia/3678/2020|EPI ISL 560997|B.1.292|Gambia|2020-07-30	Africa|hCoV-19/Senegal/6430/2020|EPI ISL 486872|B.1.1|Senegal|2020-04-11	0.0002697661	Africa
Africa|hCoV-19/Gambia/3679/2020|EPI ISL 560998|B.1.5.12|Gambia|2020-07-30	Africa|hCoV-19/Senegal/6430/2020|EPI ISL 486872|B.1.1|Senegal|2020-04-11	0.0003425607	Africa
Africa|hCoV-19/Gambia/3680/2020|EPI ISL 560999|B.1.5|Gambia|2020-07-30	Africa|hCoV-19/Senegal/6430/2020|EPI ISL 486872|B.1.1|Senegal|2020-04-11	0.0001730011	Africa
Africa|hCoV-19/Gambia/3683/2020|EPI ISL 561000|B.1.292|Gambia|2020-07-30	Africa|hCoV-19/Senegal/6430/2020|EPI ISL 486872|B.1.1|Senegal|2020-04-11	0.0003034932	Africa
Africa|hCoV-19/Gambia/3703/2020|EPI ISL 561001|B.1.5.12|Gambia|2020-07-30	Africa|hCoV-19/Senegal/6430/2020|EPI ISL 486872|B.1.1|Senegal|2020-04-11	0.0003372294	Africa
Africa|hCoV-19/Gambia/3717/2020|EPI ISL 561002|B.1.5|Gambia|2020-07-30	Africa|hCoV-19/Senegal/6430/2020|EPI ISL 486872|B.1.1|Senegal|2020-04-11	0.0002055203	Africa
Africa|hCoV-19/Gambia/3724/2020|EPI ISL 561003|B.1.5.12|Gambia|2020-07-30	Africa|hCoV-19/Senegal/6430/2020|EPI ISL 486872|B.1.1|Senegal|2020-04-11	0.0003372294	Africa
Africa|hCoV-19/Gambia/3725/2020|EPI ISL 561004|B.1.1.293|Gambia|2020-07-30	Africa|hCoV-19/Senegal/6430/2020|EPI ISL 486872|B.1.1|Senegal|2020-04-11	0.0001685692	Africa
Africa|hCoV-19/Gambia/3728/2020|EPI ISL 561005|B.1.5|Gambia|2020-07-30	Africa|hCoV-19/Senegal/6430/2020|EPI ISL 486872|B.1.1|Senegal|2020-04-11	0.0001412316	Africa
Africa|hCoV-19/Gambia/3729/2020|EPI ISL 561006|B.1.5.12|Gambia|2020-07-30	Africa|hCoV-19/Senegal/6430/2020|EPI ISL 486872|B.1.1|Senegal|2020-04-11	0.0002697634	Africa
Africa|hCoV-19/Gambia/3732/2020|EPI ISL 561007|B.1.5|Gambia|2020-07-30	Africa|hCoV-19/Senegal/6430/2020|EPI ISL 486872|B.1.1|Senegal|2020-04-11	0.0002056682	Africa
Africa|hCoV-19/Gambia/3735/2020|EPI ISL 561008|B.1.5|Gambia|2020-07-30	Africa|hCoV-19/Senegal/6430/2020|EPI ISL 486872|B.1.1|Senegal|2020-04-11	0.0001383357	Africa
Africa|hCoV-19/Gambia/3737/2020|EPI ISL 561009|B.1.1.293|Gambia|2020-07-30	Africa|hCoV-19/Senegal/6430/2020|EPI ISL 486872|B.1.1|Senegal|2020-04-11	0.0001685919	Africa
Africa|hCoV-19/Gambia/3741/2020|EPI ISL 561010|B.1.5.12|Gambia|2020-07-30	Africa|hCoV-19/Senegal/6430/2020|EPI ISL 486872|B.1.1|Senegal|2020-04-11	0.0002740102	Africa
Africa|hCoV-19/Gambia/3743/2020|EPI ISL 561011|B.1.5.12|Gambia|2020-07-30	Africa|hCoV-19/Senegal/6430/2020|EPI ISL 486872|B.1.1|Senegal|2020-04-11	0.0004047067	Africa
Africa|hCoV-19/Gambia/3749/2020|EPI ISL 561012|B.1.5.12|Gambia|2020-07-30	Africa|hCoV-19/Senegal/6430/2020|EPI ISL 486872|B.1.1|Senegal|2020-04-11	0.0003372180	Africa
Africa|hCoV-19/Gambia/3761/2020|EPI ISL 561013|B.1.5.12|Gambia|2020-07-30	Africa|hCoV-19/Senegal/6430/2020|EPI ISL 486872|B.1.1|Senegal|2020-04-11	0.0003372180	Africa
Africa|hCoV-19/Gambia/3772/2020|EPI ISL 561025|B.1.5|Gambia|2020-07-30	Africa|hCoV-19/Senegal/6430/2020|EPI ISL 486872|B.1.1|Senegal|2020-04-11	0.0001748398	Africa
Africa|hCoV-19/Gambia/GC19-015/2020|EPI ISL 428855|B.1.1.8|Gambia|2020-03-17	Africa|hCoV-19/Senegal/6430/2020|EPI ISL 486872|B.1.1|Senegal|2020-04-11	0.0001011351	Africa
Africa|hCoV-19/Gambia/GC19-026/2020|EPI ISL 428856|B.6|Gambia|2020-03-21	Africa|hCoV-19/Senegal/6430/2020|EPI ISL 486872|B.1.1|Senegal|2020-04-11	0.0004384292	Africa
Africa|hCoV-19/Gambia/GC19-029/2020|EPI ISL 428857|B.1|Gambia|2020-04-20	Africa|hCoV-19/Senegal/6430/2020|EPI ISL 486872|B.1.1|Senegal|2020-04-11	0.0002360429	Africa
Africa|hCoV-19/Gambia/GC19-0479/2020|EPI ISL 561015|B.1.1.293|Gambia|2020-04-29	Africa|hCoV-19/Senegal/6430/2020|EPI ISL 486872|B.1.1|Senegal|2020-04-11	0.0000352396	Africa
Africa|hCoV-19/Gambia/GC19-0544/2020|EPI ISL 561016|B.1.5|Gambia|2020-05-01	Africa|hCoV-19/Senegal/6430/2020|EPI ISL 486872|B.1.1|Senegal|2020-04-11	0.0000699567	Africa
Africa|hCoV-19/Gambia/GC19-1385/2020|EPI ISL 561018|B.1.5|Gambia|2020-05-12	Africa|hCoV-19/Senegal/6430/2020|EPI ISL 486872|B.1.1|Senegal|2020-04-11	0.0000707209	Africa
Africa|hCoV-19/Gambia/GC19-1503/2020|EPI ISL 561021|B.1.1|Gambia|2020-05-14	Africa|hCoV-19/Senegal/6430/2020|EPI ISL 486872|B.1.1|Senegal|2020-04-11	0.0001685725	Africa
Africa|hCoV-19/Gambia/GC19-1527/2020|EPI ISL 561022|B.1.1.293|Gambia|2020-05-16	Africa|hCoV-19/Senegal/6430/2020|EPI ISL 486872|B.1.1|Senegal|2020-04-11	0.0000337122	Africa
Africa|hCoV-19/Gambia/GC19-1533/2020|EPI ISL 561023|B.1.1.264|Gambia|2020-05-16	Africa|hCoV-19/Senegal/6430/2020|EPI ISL 486872|B.1.1|Senegal|2020-04-11	0.0001048209	Africa
Africa|hCoV-19/Gambia/GC19-1572/2020|EPI ISL 561014|B.1.1|Gambia|2020-05-20	Africa|hCoV-19/Senegal/6430/2020|EPI ISL 486872|B.1.1|Senegal|2020-04-11	0.0000699623	Africa
Africa|hCoV-19/Gambia/GC19-1575/2020|EPI ISL 561026|B.1.1|Gambia|2020-05-20	Africa|hCoV-19/Senegal/6430/2020|EPI ISL 486872|B.1.1|Senegal|2020-04-11	0.0001735449	Africa
Africa|hCoV-19/Gambia/GC19-1606/2020|EPI ISL 561027|B.1.1|Gambia|2020-05-20	Africa|hCoV-19/Senegal/6430/2020|EPI ISL 486872|B.1.1|Senegal|2020-04-11	0.0001048245	Africa
Africa|hCoV-19/Gambia/GC19-1706/2020|EPI ISL 561028|B.1.5|Gambia|2020-05-22	Africa|hCoV-19/Senegal/6430/2020|EPI ISL 486872|B.1.1|Senegal|2020-04-11	0.0000699958	Africa
Africa|hCoV-19/Gambia/GC19-1814/2020|EPI ISL 561032|B.1.5|Gambia|2020-05-28	Africa|hCoV-19/Senegal/6430/2020|EPI ISL 486872|B.1.1|Senegal|2020-04-11	0.0000706958	Africa
Africa|hCoV-19/Gambia/GC19-1818/2020|EPI ISL 561034|B.1.1|Gambia|2020-05-28	Africa|hCoV-19/Senegal/6430/2020|EPI ISL 486872|B.1.1|Senegal|2020-04-11	0.0001685837	Africa
Africa|hCoV-19/Gambia/GC19-1983/2020|EPI ISL 561038|B.1.1|Gambia|2020-06-07	Africa|hCoV-19/Senegal/6430/2020|EPI ISL 486872|B.1.1|Senegal|2020-04-11	0.0001685783	Africa
Africa|hCoV-19/Gambia/GC19-2197/2020|EPI ISL 561040|B.1.292|Gambia|2020-06-26	Africa|hCoV-19/Senegal/6430/2020|EPI ISL 486872|B.1.1|Senegal|2020-04-11	0.0002719575	Africa
Africa|hCoV-19/Gambia/GC19-2427/2020|EPI ISL 561105|B.1.1.293|Gambia|2020-07-21	Africa|hCoV-19/Senegal/6430/2020|EPI ISL 486872|B.1.1|Senegal|2020-04-11	0.0001348753	Africa
Africa|hCoV-19/Gambia/GC19-2443/2020|EPI ISL 561106|B.1.5|Gambia|2020-07-21	Africa|hCoV-19/Senegal/6430/2020|EPI ISL 486872|B.1.1|Senegal|2020-04-11	0.0001060851	Africa
Africa|hCoV-19/Gambia/GC19-2450/2020|EPI ISL 561107|B.1.5.12|Gambia|2020-07-21	Africa|hCoV-19/Senegal/6430/2020|EPI ISL 486872|B.1.1|Senegal|2020-04-11	0.0003372339	Africa
Africa|hCoV-19/Gambia/GC19-2459/2020|EPI ISL 561108|B.1.1.293|Gambia|2020-07-21	Africa|hCoV-19/Senegal/6430/2020|EPI ISL 486872|B.1.1|Senegal|2020-04-11	0.0001019681	Africa
Africa|hCoV-19/Gambia/GC19-2469/2020|EPI ISL 561109|B.1.5|Gambia|2020-07-21	Africa|hCoV-19/Senegal/6430/2020|EPI ISL 486872|B.1.1|Senegal|2020-04-11	0.0001383501	Africa
Africa|hCoV-19/Gambia/GC19-2473/2020|EPI ISL 561110|B.1.5.12|Gambia|2020-07-21	Africa|hCoV-19/Senegal/6430/2020|EPI ISL 486872|B.1.1|Senegal|2020-04-11	0.0003709810	Africa
Africa|hCoV-19/Gambia/GC19-2498/2020|EPI ISL 561111|B.1.292|Gambia|2020-07-21	Africa|hCoV-19/Senegal/6430/2020|EPI ISL 486872|B.1.1|Senegal|2020-04-11	0.0003034828	Africa
Africa|hCoV-19/Gambia/GC19-2525/2020|EPI ISL 561113|B.1.1.293|Gambia|2020-07-21	Africa|hCoV-19/Senegal/6430/2020|EPI ISL 486872|B.1.1|Senegal|2020-04-11	0.0001011330	Africa
Africa|hCoV-19/Gambia/GC19-2526/2020|EPI ISL 561114|B.1.5.12|Gambia|2020-07-21	Africa|hCoV-19/Senegal/6430/2020|EPI ISL 486872|B.1.1|Senegal|2020-04-11	0.0003709885	Africa
Africa|hCoV-19/Gambia/GC19-2629/2020|EPI ISL 561123|B.1.5.12|Gambia|2020-07-21	Africa|hCoV-19/Senegal/6430/2020|EPI ISL 486872|B.1.1|Senegal|2020-04-11	0.0003399851	Africa
Africa|hCoV-19/Gambia/GC19-2632/2020|EPI ISL 561124|B.1.5.12|Gambia|2020-07-21	Africa|hCoV-19/Senegal/6430/2020|EPI ISL 486872|B.1.1|Senegal|2020-04-11	0.0003397311	Africa
Africa|hCoV-19/Gambia/GC19-2638/2020|EPI ISL 561126|B.1.5.12|Gambia|2020-07-21	Africa|hCoV-19/Senegal/6430/2020|EPI ISL 486872|B.1.1|Senegal|2020-04-11	0.0003122998	Africa
Africa|hCoV-19/Gambia/GC19-2652/2020|EPI ISL 561128|B.1.5.12|Gambia|2020-07-21	Africa|hCoV-19/Senegal/6430/2020|EPI ISL 486872|B.1.1|Senegal|2020-04-11	0.0002361553	Africa
Africa|hCoV-19/Gambia/GC19-2654/2020|EPI ISL 561130|B.1.292|Gambia|2020-07-21	Africa|hCoV-19/Senegal/6430/2020|EPI ISL 486872|B.1.1|Senegal|2020-04-11	0.0003372441	Africa
Africa|hCoV-19/Gambia/GC19-2663/2020|EPI ISL 561133|B.1.1.293|Gambia|2020-07-21	Africa|hCoV-19/Senegal/6430/2020|EPI ISL 486872|B.1.1|Senegal|2020-04-11	0.0001348467	Africa
Africa|hCoV-19/Gambia/GC19-2707/2020|EPI ISL 561134|B.1.1.293|Gambia|2020-07-21	Africa|hCoV-19/Senegal/6430/2020|EPI ISL 486872|B.1.1|Senegal|2020-04-11	0.0001698269	Africa
Africa|hCoV-19/Gambia/GC19-2711/2020|EPI ISL 561135|B.1.5.12|Gambia|2020-07-21	Africa|hCoV-19/Senegal/6430/2020|EPI ISL 486872|B.1.1|Senegal|2020-04-11	0.0003034768	Africa
Africa|hCoV-19/Gambia/GC19-2730/2020|EPI ISL 561136|B.1.5.12|Gambia|2020-07-21	Africa|hCoV-19/Senegal/6430/2020|EPI ISL 486872|B.1.1|Senegal|2020-04-11	0.0004417147	Africa
Africa|hCoV-19/Gambia/GC19-2731/2020|EPI ISL 561137|B.1.1.293|Gambia|2020-07-21	Africa|hCoV-19/Senegal/6430/2020|EPI ISL 486872|B.1.1|Senegal|2020-04-11	0.0001011398	Africa
Africa|hCoV-19/Gambia/GC19-2828/2020|EPI ISL 561150|B.1.361|Gambia|2020-07-24	Africa|hCoV-19/Senegal/6430/2020|EPI ISL 486872|B.1.1|Senegal|2020-04-11	0.0003035165	Africa
Africa|hCoV-19/Gambia/GC19-2842/2020|EPI ISL 561151|B.1.1|Gambia|2020-07-24	Africa|hCoV-19/Senegal/6430/2020|EPI ISL 486872|B.1.1|Senegal|2020-04-11	0.0001685749	Africa
Africa|hCoV-19/Gambia/GC19-2898/2020|EPI ISL 561153|B.1.5.12|Gambia|2020-07-24	Africa|hCoV-19/Senegal/6430/2020|EPI ISL 486872|B.1.1|Senegal|2020-04-11	0.0003034972	Africa
Africa|hCoV-19/Gambia/GC19-2904/2020|EPI ISL 561154|B.1.1|Gambia|2020-07-24	Africa|hCoV-19/Senegal/6430/2020|EPI ISL 486872|B.1.1|Senegal|2020-04-11	0.0001685692	Africa
Africa|hCoV-19/Gambia/GC19-2947/2020|EPI ISL 561155|B.1.5.12|Gambia|2020-07-24	Africa|hCoV-19/Senegal/6430/2020|EPI ISL 486872|B.1.1|Senegal|2020-04-11	0.0003372180	Africa
Africa|hCoV-19/Gambia/GC19-2973/2020|EPI ISL 561156|B.1.1.293|Gambia|2020-07-24	Africa|hCoV-19/Senegal/6430/2020|EPI ISL 486872|B.1.1|Senegal|2020-04-11	0.0000674190	Africa
Africa|hCoV-19/Gambia/GC19-2977/2020|EPI ISL 561157|B.1.1.293|Gambia|2020-07-24	Africa|hCoV-19/Senegal/6430/2020|EPI ISL 486872|B.1.1|Senegal|2020-04-11	0.0000674213	Africa
Africa|hCoV-19/Gambia/GC19-2985/2020|EPI ISL 561158|B.1.5.12|Gambia|2020-07-24	Africa|hCoV-19/Senegal/6430/2020|EPI ISL 486872|B.1.1|Senegal|2020-04-11	0.0002360279	Africa
Africa|hCoV-19/Gambia/GC19-2991/2020|EPI ISL 561159|B.1.1|Gambia|2020-07-24	Africa|hCoV-19/Senegal/6430/2020|EPI ISL 486872|B.1.1|Senegal|2020-04-11	0.0001348708	Africa
Africa|hCoV-19/Gambia/GC19-3064/2020|EPI ISL 561160|B.1.1|Gambia|2020-07-25	Africa|hCoV-19/Senegal/6430/2020|EPI ISL 486872|B.1.1|Senegal|2020-04-11	0.0001685806	Africa
Africa|hCoV-19/Gambia/GC19-3065/2020|EPI ISL 561161|B.1.5.12|Gambia|2020-07-25	Africa|hCoV-19/Senegal/6430/2020|EPI ISL 486872|B.1.1|Senegal|2020-04-11	0.0003773042	Africa
Africa|hCoV-19/Gambia/GC19-3081/2020|EPI ISL 561162|B.1.1|Gambia|2020-07-25	Africa|hCoV-19/Senegal/6430/2020|EPI ISL 486872|B.1.1|Senegal|2020-04-11	0.0001685749	Africa
Africa|hCoV-19/Gambia/GC19-3085/2020|EPI ISL 561163|B.1.1.293|Gambia|2020-07-25	Africa|hCoV-19/Senegal/6430/2020|EPI ISL 486872|B.1.1|Senegal|2020-04-11	0.0001019009	Africa
Africa|hCoV-19/Gambia/GC19-3087/2020|EPI ISL 561041|B.1.292|Gambia|2020-07-25	Africa|hCoV-19/Senegal/6430/2020|EPI ISL 486872|B.1.1|Senegal|2020-04-11	0.0003372100	Africa
Africa|hCoV-19/Gambia/GC19-3099/2020|EPI ISL 561164|B.1.1.242|Gambia|2020-07-25	Africa|hCoV-19/Senegal/6430/2020|EPI ISL 486872|B.1.1|Senegal|2020-04-11	0.0002022987	Africa
Africa|hCoV-19/Gambia/GC19-3110/2020|EPI ISL 561165|B.1.1.293|Gambia|2020-07-25	Africa|hCoV-19/Senegal/6430/2020|EPI ISL 486872|B.1.1|Senegal|2020-04-11	0.0001011340	Africa
Africa|hCoV-19/Gambia/GC19-3112/2020|EPI ISL 561166|B.1|Gambia|2020-07-25	Africa|hCoV-19/Senegal/6430/2020|EPI ISL 486872|B.1.1|Senegal|2020-04-11	0.0004046835	Africa
Africa|hCoV-19/Gambia/GC19-3113/2020|EPI ISL 561167|B.1.1.293|Gambia|2020-07-25	Africa|hCoV-19/Senegal/6430/2020|EPI ISL 486872|B.1.1|Senegal|2020-04-11	0.0000674190	Africa
Africa|hCoV-19/Gambia/GC19-3114/2020|EPI ISL 561168|B.1.1|Gambia|2020-07-25	Africa|hCoV-19/Senegal/6430/2020|EPI ISL 486872|B.1.1|Senegal|2020-04-11	0.0001685692	Africa
Africa|hCoV-19/Gambia/GC19-3135/2020|EPI ISL 561169|B.1.5.12|Gambia|2020-07-27	Africa|hCoV-19/Senegal/6430/2020|EPI ISL 486872|B.1.1|Senegal|2020-04-11	0.0002377915	Africa
Africa|hCoV-19/Gambia/GC19-3140/2020|EPI ISL 561042|B.1.5.12|Gambia|2020-07-27	Africa|hCoV-19/Senegal/6430/2020|EPI ISL 486872|B.1.1|Senegal|2020-04-11	0.0004047325	Africa
Africa|hCoV-19/Gambia/GC19-3145/2020|EPI ISL 561170|B.1.1|Gambia|2020-07-27	Africa|hCoV-19/Senegal/6430/2020|EPI ISL 486872|B.1.1|Senegal|2020-04-11	0.0001685749	Africa
Africa|hCoV-19/Gambia/GC19-3146/2020|EPI ISL 561171|B.1.5.12|Gambia|2020-07-27	Africa|hCoV-19/Senegal/6430/2020|EPI ISL 486872|B.1.1|Senegal|2020-04-11	0.0002378666	Africa
Africa|hCoV-19/Gambia/GC19-3165/2020|EPI ISL 561043|B.1.1.293|Gambia|2020-07-27	Africa|hCoV-19/Senegal/6430/2020|EPI ISL 486872|B.1.1|Senegal|2020-04-11	0.0000674190	Africa
Africa|hCoV-19/Gambia/GC19-3166/2020|EPI ISL 561044|B.1.5.12|Gambia|2020-07-27	Africa|hCoV-19/Senegal/6430/2020|EPI ISL 486872|B.1.1|Senegal|2020-04-11	0.0002377834	Africa
Africa|hCoV-19/Gambia/GC19-3189/2020|EPI ISL 561045|B.1.5|Gambia|2020-07-27	Africa|hCoV-19/Senegal/6430/2020|EPI ISL 486872|B.1.1|Senegal|2020-04-11	0.0000685958	Africa
Africa|hCoV-19/Gambia/GC19-3192/2020|EPI ISL 561046|B.1.5|Gambia|2020-07-27	Africa|hCoV-19/Senegal/6430/2020|EPI ISL 486872|B.1.1|Senegal|2020-04-11	0.0000339679	Africa
Africa|hCoV-19/Gambia/GC19-3193/2020|EPI ISL 561047|B.1.5.12|Gambia|2020-07-27	Africa|hCoV-19/Senegal/6430/2020|EPI ISL 486872|B.1.1|Senegal|2020-04-11	0.0002377754	Africa
Africa|hCoV-19/Gambia/GC19-3208/2020|EPI ISL 561048|B.1.5.12|Gambia|2020-07-27	Africa|hCoV-19/Senegal/6430/2020|EPI ISL 486872|B.1.1|Senegal|2020-04-11	0.0003057756	Africa
Africa|hCoV-19/Gambia/GC19-3209/2020|EPI ISL 561049|B.1.5.12|Gambia|2020-07-27	Africa|hCoV-19/Senegal/6430/2020|EPI ISL 486872|B.1.1|Senegal|2020-04-11	0.0002038310	Africa
Africa|hCoV-19/Gambia/GC19-3210/2020|EPI ISL 561050|B.1.5.12|Gambia|2020-07-27	Africa|hCoV-19/Senegal/6430/2020|EPI ISL 486872|B.1.1|Senegal|2020-04-11	0.0002081911	Africa
Africa|hCoV-19/Gambia/GC19-3214/2020|EPI ISL 561051|B.1.1.293|Gambia|2020-07-27	Africa|hCoV-19/Senegal/6430/2020|EPI ISL 486872|B.1.1|Senegal|2020-04-11	0.0000679326	Africa
Africa|hCoV-19/Gambia/GC19-3219/2020|EPI ISL 561052|B.1.5.12|Gambia|2020-07-27	Africa|hCoV-19/Senegal/6430/2020|EPI ISL 486872|B.1.1|Senegal|2020-04-11	0.0002360597	Africa
Africa|hCoV-19/Gambia/GC19-3246/2020|EPI ISL 561053|B.1.5.12|Gambia|2020-07-27	Africa|hCoV-19/Senegal/6430/2020|EPI ISL 486872|B.1.1|Senegal|2020-04-11	0.0002378044	Africa
Africa|hCoV-19/Gambia/GC19-3255/2020|EPI ISL 561054|B.1.177|Gambia|2020-07-27	Africa|hCoV-19/Senegal/6430/2020|EPI ISL 486872|B.1.1|Senegal|2020-04-11	0.0000339687	Africa
Africa|hCoV-19/Gambia/GC19-3266/2020|EPI ISL 561055|B.1.5|Gambia|2020-07-27	Africa|hCoV-19/Senegal/6430/2020|EPI ISL 486872|B.1.1|Senegal|2020-04-11	0.0000000000	Africa
Africa|hCoV-19/Gambia/GC19-3267/2020|EPI ISL 561056|B.1.5.12|Gambia|2020-07-27	Africa|hCoV-19/Senegal/6430/2020|EPI ISL 486872|B.1.1|Senegal|2020-04-11	0.0001698574	Africa
Africa|hCoV-19/Gambia/GC19-3278/2020|EPI ISL 561058|B.1.5.12|Gambia|2020-07-27	Africa|hCoV-19/Senegal/6430/2020|EPI ISL 486872|B.1.1|Senegal|2020-04-11	0.0002038054	Africa
Africa|hCoV-19/Gambia/GC19-3301/2020|EPI ISL 561059|B.1.5.12|Gambia|2020-07-27	Africa|hCoV-19/Senegal/6430/2020|EPI ISL 486872|B.1.1|Senegal|2020-04-11	0.0002038261	Africa
Africa|hCoV-19/Gambia/GC19-3317/2020|EPI ISL 561060|B.1.5|Gambia|2020-07-27	Africa|hCoV-19/Senegal/6430/2020|EPI ISL 486872|B.1.1|Senegal|2020-04-11	0.0000674440	Africa
Africa|hCoV-19/Gambia/GC19-3323/2020|EPI ISL 561061|B.1.5|Gambia|2020-07-27	Africa|hCoV-19/Senegal/6430/2020|EPI ISL 486872|B.1.1|Senegal|2020-04-11	0.0000000000	Africa
Africa|hCoV-19/Gambia/GC19-3358/2020|EPI ISL 561062|B.1.1.293|Gambia|2020-07-27	Africa|hCoV-19/Senegal/6430/2020|EPI ISL 486872|B.1.1|Senegal|2020-04-11	0.0001685692	Africa
Africa|hCoV-19/Gambia/GC19-3365/2020|EPI ISL 561063|B.1.5.12|Gambia|2020-07-27	Africa|hCoV-19/Senegal/6430/2020|EPI ISL 486872|B.1.1|Senegal|2020-04-11	0.0002717793	Africa
Africa|hCoV-19/Gambia/GC19-3373/2020|EPI ISL 561064|B.1.5|Gambia|2020-07-27	Africa|hCoV-19/Senegal/6430/2020|EPI ISL 486872|B.1.1|Senegal|2020-04-11	0.0001358878	Africa
Africa|hCoV-19/Gambia/GC19-3374/2020|EPI ISL 561065|B.1.5.12|Gambia|2020-07-27	Africa|hCoV-19/Senegal/6430/2020|EPI ISL 486872|B.1.1|Senegal|2020-04-11	0.0002377834	Africa
Africa|hCoV-19/Gambia/GC19-3375/2020|EPI ISL 561066|B.1.5.12|Gambia|2020-07-27	Africa|hCoV-19/Senegal/6430/2020|EPI ISL 486872|B.1.1|Senegal|2020-04-11	0.0002038054	Africa
Africa|hCoV-19/Gambia/GC19-3380/2020|EPI ISL 561067|B.1.5.12|Gambia|2020-07-27	Africa|hCoV-19/Senegal/6430/2020|EPI ISL 486872|B.1.1|Senegal|2020-04-11	0.0002377996	Africa
Africa|hCoV-19/Gambia/GC19-3381/2020|EPI ISL 561068|B.1.5.12|Gambia|2020-07-27	Africa|hCoV-19/Senegal/6430/2020|EPI ISL 486872|B.1.1|Senegal|2020-04-11	0.0004046972	Africa
Africa|hCoV-19/Gambia/GC19-3396/2020|EPI ISL 561069|B.1.5.12|Gambia|2020-07-27	Africa|hCoV-19/Senegal/6430/2020|EPI ISL 486872|B.1.1|Senegal|2020-04-11	0.0003709649	Africa
Africa|hCoV-19/Gambia/GC19-3398/2020|EPI ISL 561070|B.1.1.242|Gambia|2020-07-27	Africa|hCoV-19/Senegal/6430/2020|EPI ISL 486872|B.1.1|Senegal|2020-04-11	0.0003034696	Africa
Africa|hCoV-19/Gambia/GC19-3399/2020|EPI ISL 561172|B.1.5|Gambia|2020-07-27	Africa|hCoV-19/Senegal/6430/2020|EPI ISL 486872|B.1.1|Senegal|2020-04-11	0.0000674356	Africa
Africa|hCoV-19/Gambia/GC19-3400/2020|EPI ISL 561173|B.1.5|Gambia|2020-07-27	Africa|hCoV-19/Senegal/6430/2020|EPI ISL 486872|B.1.1|Senegal|2020-04-11	0.0001348694	Africa
Africa|hCoV-19/Gambia/GC19-3407/2020|EPI ISL 561174|B.1.1.242|Gambia|2020-07-27	Africa|hCoV-19/Senegal/6430/2020|EPI ISL 486872|B.1.1|Senegal|2020-04-11	0.0001686016	Africa
Africa|hCoV-19/Gambia/GC19-3411/2020|EPI ISL 561175|B.1.5.12|Gambia|2020-07-27	Africa|hCoV-19/Senegal/6430/2020|EPI ISL 486872|B.1.1|Senegal|2020-04-11	0.0003083343	Africa
Africa|hCoV-19/Gambia/GC19-3418/2020|EPI ISL 561176|B.1.1.242|Gambia|2020-07-27	Africa|hCoV-19/Senegal/6430/2020|EPI ISL 486872|B.1.1|Senegal|2020-04-11	0.0002360383	Africa
Africa|hCoV-19/Gambia/GC19-3429/2020|EPI ISL 561178|B.1.5.12|Gambia|2020-07-27	Africa|hCoV-19/Senegal/6430/2020|EPI ISL 486872|B.1.1|Senegal|2020-04-11	0.0002360279	Africa
Africa|hCoV-19/Gambia/GC19-3432/2020|EPI ISL 561179|B.1.5.12|Gambia|2020-07-27	Africa|hCoV-19/Senegal/6430/2020|EPI ISL 486872|B.1.1|Senegal|2020-04-11	0.0004077617	Africa
Africa|hCoV-19/Gambia/GC19-3438/2020|EPI ISL 561180|B.1.5.12|Gambia|2020-07-27	Africa|hCoV-19/Senegal/6430/2020|EPI ISL 486872|B.1.1|Senegal|2020-04-11	0.0003709862	Africa
Africa|hCoV-19/Gambia/GC19-3445/2020|EPI ISL 561181|B.1.5.12|Gambia|2020-07-27	Africa|hCoV-19/Senegal/6430/2020|EPI ISL 486872|B.1.1|Senegal|2020-04-11	0.0004384308	Africa
Africa|hCoV-19/Gambia/GC19-3448/2020|EPI ISL 561183|B.1.5|Gambia|2020-07-27	Africa|hCoV-19/Senegal/6430/2020|EPI ISL 486872|B.1.1|Senegal|2020-04-11	0.0001028877	Africa
Africa|hCoV-19/Gambia/GC19-3497/2020|EPI ISL 561184|B.1.5.12|Gambia|2020-07-27	Africa|hCoV-19/Senegal/6430/2020|EPI ISL 486872|B.1.1|Senegal|2020-04-11	0.0003709398	Africa
Africa|hCoV-19/Gambia/GC19-3503/2020|EPI ISL 561186|B.1.5.12|Gambia|2020-07-27	Africa|hCoV-19/Senegal/6430/2020|EPI ISL 486872|B.1.1|Senegal|2020-04-11	0.0002740130	Africa
Africa|hCoV-19/Gambia/GC19-3504/2020|EPI ISL 561187|B.1.5.12|Gambia|2020-07-27	Africa|hCoV-19/Senegal/6430/2020|EPI ISL 486872|B.1.1|Senegal|2020-04-11	0.0003397426	Africa
Africa|hCoV-19/Gambia/GC19-3505/2020|EPI ISL 561188|B.1.5.12|Gambia|2020-07-27	Africa|hCoV-19/Senegal/6430/2020|EPI ISL 486872|B.1.1|Senegal|2020-04-11	0.0003035013	Africa
Africa|hCoV-19/Gambia/GC19-3529/2020|EPI ISL 561191|B.1.5.12|Gambia|2020-07-27	Africa|hCoV-19/Senegal/6430/2020|EPI ISL 486872|B.1.1|Senegal|2020-04-11	0.0003709736	Africa
Africa|hCoV-19/Gambia/GC19-3530/2020|EPI ISL 561192|B.1.5.12|Gambia|2020-07-27	Africa|hCoV-19/Senegal/6430/2020|EPI ISL 486872|B.1.1|Senegal|2020-04-11	0.0002421169	Africa
Africa|hCoV-19/Gambia/GC19-3533/2020|EPI ISL 561193|B.1.1.293|Gambia|2020-07-27	Africa|hCoV-19/Senegal/6430/2020|EPI ISL 486872|B.1.1|Senegal|2020-04-11	0.0001011330	Africa
Africa|hCoV-19/Gambia/GC19-3535/2020|EPI ISL 561194|B.1.1.242|Gambia|2020-07-27	Africa|hCoV-19/Senegal/6430/2020|EPI ISL 486872|B.1.1|Senegal|2020-04-11	0.0002360303	Africa
Africa|hCoV-19/Gambia/GC19-3550/2020|EPI ISL 561195|B.1.5.12|Gambia|2020-07-27	Africa|hCoV-19/Senegal/6430/2020|EPI ISL 486872|B.1.1|Senegal|2020-04-11	0.0003372373	Africa
Africa|hCoV-19/Gambia/GC19-3565/2020|EPI ISL 561196|B.1.5.12|Gambia|2020-07-27	Africa|hCoV-19/Senegal/6430/2020|EPI ISL 486872|B.1.1|Senegal|2020-04-11	0.0002697517	Africa
Africa|hCoV-19/Gambia/GC19-3578/2020|EPI ISL 561197|B.1.5.12|Gambia|2020-07-27	Africa|hCoV-19/Senegal/6430/2020|EPI ISL 486872|B.1.1|Senegal|2020-04-11	0.0003036200	Africa
Africa|hCoV-19/Gambia/GC19-3629/2020|EPI ISL 561199|B.1.5.12|Gambia|2020-07-27	Africa|hCoV-19/Senegal/6430/2020|EPI ISL 486872|B.1.1|Senegal|2020-04-11	0.0004047148	Africa
Africa|hCoV-19/Gambia/GC19-3656/2020|EPI ISL 561201|B.1.5.12|Gambia|2020-07-27	Africa|hCoV-19/Senegal/6430/2020|EPI ISL 486872|B.1.1|Senegal|2020-04-11	0.0003035074	Africa
Africa|hCoV-19/Gambia/GC19-3659/2020|EPI ISL 561202|B.1.1|Gambia|2020-07-27	Africa|hCoV-19/Senegal/6430/2020|EPI ISL 486872|B.1.1|Senegal|2020-04-11	0.0001348676	Africa
Africa|hCoV-19/Gambia/GC19-3666/2020|EPI ISL 561204|B.1.5.12|Gambia|2020-07-27	Africa|hCoV-19/Senegal/6430/2020|EPI ISL 486872|B.1.1|Senegal|2020-04-11	0.0003740040	Africa
Africa|hCoV-19/Gambia/GC19-3769/2020|EPI ISL 561072|B.1.292|Gambia|2020-07-27	Africa|hCoV-19/Senegal/6430/2020|EPI ISL 486872|B.1.1|Senegal|2020-04-11	0.0003082561	Africa
Africa|hCoV-19/Gambia/GC19-3773/2020|EPI ISL 561073|B.1.5.12|Gambia|2020-07-27	Africa|hCoV-19/Senegal/6430/2020|EPI ISL 486872|B.1.1|Senegal|2020-04-11	0.0003709649	Africa
Africa|hCoV-19/Gambia/GC19-3774/2020|EPI ISL 561074|B.1.5.12|Gambia|2020-07-27	Africa|hCoV-19/Senegal/6430/2020|EPI ISL 486872|B.1.1|Senegal|2020-04-11	0.0003372339	Africa
Africa|hCoV-19/Gambia/GC19-3794/2020|EPI ISL 561078|B.1.5.12|Gambia|2020-07-27	Africa|hCoV-19/Senegal/6430/2020|EPI ISL 486872|B.1.1|Senegal|2020-04-11	0.0003425233	Africa
Africa|hCoV-19/Gambia/GC19-3796/2020|EPI ISL 561079|B.1.5.12|Gambia|2020-07-27	Africa|hCoV-19/Senegal/6430/2020|EPI ISL 486872|B.1.1|Senegal|2020-04-11	0.0003709473	Africa
Africa|hCoV-19/Gambia/GC19-3798/2020|EPI ISL 561080|B.1.1.242|Gambia|2020-07-27	Africa|hCoV-19/Senegal/6430/2020|EPI ISL 486872|B.1.1|Senegal|2020-04-11	0.0002723872	Africa
Africa|hCoV-19/Gambia/GC19-3799/2020|EPI ISL 561081|B.1.1.242|Gambia|2020-07-27	Africa|hCoV-19/Senegal/6430/2020|EPI ISL 486872|B.1.1|Senegal|2020-04-11	0.0002697335	Africa
Africa|hCoV-19/Gambia/GC19-3802/2020|EPI ISL 561082|B.1.5.12|Gambia|2020-07-27	Africa|hCoV-19/Senegal/6430/2020|EPI ISL 486872|B.1.1|Senegal|2020-04-11	0.0004046916	Africa
Africa|hCoV-19/Gambia/GC19-3805/2020|EPI ISL 561083|B.1.5.12|Gambia|2020-07-27	Africa|hCoV-19/Senegal/6430/2020|EPI ISL 486872|B.1.1|Senegal|2020-04-11	0.0003709561	Africa
Africa|hCoV-19/Gambia/GC19-3806/2020|EPI ISL 561084|B.1.1.293|Gambia|2020-07-27	Africa|hCoV-19/Senegal/6430/2020|EPI ISL 486872|B.1.1|Senegal|2020-04-11	0.0001011350	Africa
Africa|hCoV-19/Gambia/GC19-3807/2020|EPI ISL 561085|B.1.1.293|Gambia|2020-07-27	Africa|hCoV-19/Senegal/6430/2020|EPI ISL 486872|B.1.1|Senegal|2020-04-11	0.0001348599	Africa
Africa|hCoV-19/Gambia/GC19-3812/2020|EPI ISL 561086|B.1.1.293|Gambia|2020-07-27	Africa|hCoV-19/Senegal/6430/2020|EPI ISL 486872|B.1.1|Senegal|2020-04-11	0.0001689256	Africa
Africa|hCoV-19/Gambia/GC19-3813/2020|EPI ISL 561087|B.1.1.293|Gambia|2020-07-27	Africa|hCoV-19/Senegal/6430/2020|EPI ISL 486872|B.1.1|Senegal|2020-04-11	0.0001348553	Africa
Africa|hCoV-19/Gambia/GC19-3814/2020|EPI ISL 561088|B.1|Gambia|2020-07-27	Africa|hCoV-19/Senegal/6430/2020|EPI ISL 486872|B.1.1|Senegal|2020-04-11	0.0004722260	Africa
Africa|hCoV-19/Gambia/GC19-3816/2020|EPI ISL 561089|B.1.1.293|Gambia|2020-07-27	Africa|hCoV-19/Senegal/6430/2020|EPI ISL 486872|B.1.1|Senegal|2020-04-11	0.0001018940	Africa
Africa|hCoV-19/Gambia/GC19-3818/2020|EPI ISL 561090|B.1.1.293|Gambia|2020-07-27	Africa|hCoV-19/Senegal/6430/2020|EPI ISL 486872|B.1.1|Senegal|2020-04-11	0.0002022871	Africa
Africa|hCoV-19/Gambia/GC19-3820/2020|EPI ISL 561091|B.1.1.293|Gambia|2020-07-27	Africa|hCoV-19/Senegal/6430/2020|EPI ISL 486872|B.1.1|Senegal|2020-04-11	0.0001348553	Africa
Africa|hCoV-19/Gambia/GC19-3821/2020|EPI ISL 561092|B.1.5.12|Gambia|2020-07-27	Africa|hCoV-19/Senegal/6430/2020|EPI ISL 486872|B.1.1|Senegal|2020-04-11	0.0002766916	Africa
Africa|hCoV-19/Gambia/GC19-3822/2020|EPI ISL 561093|B.1.5.12|Gambia|2020-07-27	Africa|hCoV-19/Senegal/6430/2020|EPI ISL 486872|B.1.1|Senegal|2020-04-11	0.0003709648	Africa
Africa|hCoV-19/Gambia/GC19-3823/2020|EPI ISL 561094|B.1.5.12|Gambia|2020-07-27	Africa|hCoV-19/Senegal/6430/2020|EPI ISL 486872|B.1.1|Senegal|2020-04-11	0.0003737231	Africa
Africa|hCoV-19/Gambia/GC19-3835/2020|EPI ISL 561096|B.1.1.293|Gambia|2020-07-27	Africa|hCoV-19/Senegal/6430/2020|EPI ISL 486872|B.1.1|Senegal|2020-04-11	0.0001011384	Africa
Africa|hCoV-19/Gambia/GC19-3836/2020|EPI ISL 561097|B.1.5.12|Gambia|2020-07-27	Africa|hCoV-19/Senegal/6430/2020|EPI ISL 486872|B.1.1|Senegal|2020-04-11	0.0003372112	Africa
Africa|hCoV-19/Gambia/GC19-3839/2020|EPI ISL 561098|B.1.5.12|Gambia|2020-07-27	Africa|hCoV-19/Senegal/6430/2020|EPI ISL 486872|B.1.1|Senegal|2020-04-11	0.0003709649	Africa
Africa|hCoV-19/Gambia/GC19-3842/2020|EPI ISL 561099|B.1.1.293|Gambia|2020-07-27	Africa|hCoV-19/Senegal/6430/2020|EPI ISL 486872|B.1.1|Senegal|2020-04-11	0.0002022912	Africa
Africa|hCoV-19/Gambia/GC19-3846/2020|EPI ISL 561100|B.1.1.293|Gambia|2020-07-27	Africa|hCoV-19/Senegal/6430/2020|EPI ISL 486872|B.1.1|Senegal|2020-04-11	0.0001685726	Africa
Africa|hCoV-19/Gambia/GC19-3852/2020|EPI ISL 561101|B.1.5.12|Gambia|2020-07-27	Africa|hCoV-19/Senegal/6430/2020|EPI ISL 486872|B.1.1|Senegal|2020-04-11	0.0003768131	Africa
Africa|hCoV-19/Gambia/GC19-3854/2020|EPI ISL 561102|B.1.1.293|Gambia|2020-07-27	Africa|hCoV-19/Senegal/6430/2020|EPI ISL 486872|B.1.1|Senegal|2020-04-11	0.0002022912	Africa
Africa|hCoV-19/Gambia/GC192573/2020|EPI ISL 561115|B.1.5.12|Gambia|2020-07-21	Africa|hCoV-19/Senegal/6430/2020|EPI ISL 486872|B.1.1|Senegal|2020-04-11	0.0003709811	Africa
Africa|hCoV-19/Gambia/GC192576/2020|EPI ISL 561117|B.1.5.12|Gambia|2020-07-21	Africa|hCoV-19/Senegal/6430/2020|EPI ISL 486872|B.1.1|Senegal|2020-04-11	0.0002719890	Africa
Africa|hCoV-19/Gambia/GC192579/2020|EPI ISL 561118|B.1.5.12|Gambia|2020-07-21	Africa|hCoV-19/Senegal/6430/2020|EPI ISL 486872|B.1.1|Senegal|2020-04-11	0.0002727400	Africa
Africa|hCoV-19/Gambia/GC192602/2020|EPI ISL 561120|B.1.1.293|Gambia|2020-07-21	Africa|hCoV-19/Senegal/6430/2020|EPI ISL 486872|B.1.1|Senegal|2020-04-11	0.0002022871	Africa
Africa|hCoV-19/Gambia/GC192610/2020|EPI ISL 561121|B.1.1.293|Gambia|2020-07-21	Africa|hCoV-19/Senegal/6430/2020|EPI ISL 486872|B.1.1|Senegal|2020-04-11	0.0002022871	Africa
Africa|hCoV-19/Gambia/GC192751/2020|EPI ISL 561138|B.1.5.12|Gambia|2020-07-21	Africa|hCoV-19/Senegal/6430/2020|EPI ISL 486872|B.1.1|Senegal|2020-04-11	0.0004047230	Africa
Africa|hCoV-19/Gambia/GC192756/2020|EPI ISL 561139|B.1.5.12|Gambia|2020-07-22	Africa|hCoV-19/Senegal/6430/2020|EPI ISL 486872|B.1.1|Senegal|2020-04-11	0.0003372339	Africa
Africa|hCoV-19/Gambia/GC192772/2020|EPI ISL 561140|B.1.1|Gambia|2020-07-22	Africa|hCoV-19/Senegal/6430/2020|EPI ISL 486872|B.1.1|Senegal|2020-04-11	0.0001685692	Africa
Africa|hCoV-19/Gambia/GC192778/2020|EPI ISL 561141|B.1.1|Gambia|2020-07-22	Africa|hCoV-19/Senegal/6430/2020|EPI ISL 486872|B.1.1|Senegal|2020-04-11	0.0001685862	Africa
Africa|hCoV-19/Gambia/GC192781/2020|EPI ISL 561142|B.1.5.12|Gambia|2020-07-22	Africa|hCoV-19/Senegal/6430/2020|EPI ISL 486872|B.1.1|Senegal|2020-04-11	0.0003709649	Africa
Africa|hCoV-19/Gambia/GC192782/2020|EPI ISL 561143|B.1.5.12|Gambia|2020-07-22	Africa|hCoV-19/Senegal/6430/2020|EPI ISL 486872|B.1.1|Senegal|2020-04-11	0.0003709736	Africa
Africa|hCoV-19/Gambia/GC192786/2020|EPI ISL 561144|B.1.1.293|Gambia|2020-07-22	Africa|hCoV-19/Senegal/6430/2020|EPI ISL 486872|B.1.1|Senegal|2020-04-11	0.0001348494	Africa
Africa|hCoV-19/Gambia/GC192789/2020|EPI ISL 561145|B.1|Gambia|2020-07-22	Africa|hCoV-19/Senegal/6430/2020|EPI ISL 486872|B.1.1|Senegal|2020-04-11	0.0003034900	Africa
Africa|hCoV-19/Gambia/GC192811/2020|EPI ISL 561147|B.1.5.12|Gambia|2020-07-22	Africa|hCoV-19/Senegal/6430/2020|EPI ISL 486872|B.1.1|Senegal|2020-04-11	0.0003427816	Africa
Africa|hCoV-19/Gambia/GC192812/2020|EPI ISL 561148|B.1.1.293|Gambia|2020-07-22	Africa|hCoV-19/Senegal/6430/2020|EPI ISL 486872|B.1.1|Senegal|2020-04-11	0.0000674190	Africa
Africa|hCoV-19/Gambia/NPHL-038/2020|EPI ISL 561205|B.1.1|Gambia|2020	Africa|hCoV-19/Senegal/6430/2020|EPI ISL 486872|B.1.1|Senegal|2020-04-11	0.0002022919	Africa
Africa|hCoV-19/Gambia/NPHL-061/2020|EPI ISL 561206|B.1.5.12|Gambia|2020	Africa|hCoV-19/Senegal/6430/2020|EPI ISL 486872|B.1.1|Senegal|2020-04-11	0.0004384412	Africa
Africa|hCoV-19/Gambia/NPHL-1168/2020|EPI ISL 561212|B.1.5.12|Gambia|2020-06-27	Africa|hCoV-19/Senegal/6430/2020|EPI ISL 486872|B.1.1|Senegal|2020-04-11	0.0004384676	Africa
Africa|hCoV-19/Gambia/NPHL-1208/2020|EPI ISL 561213|B.1.5.12|Gambia|2020-06-30	Africa|hCoV-19/Senegal/6430/2020|EPI ISL 486872|B.1.1|Senegal|2020-04-11	0.0002044044	Africa
Africa|hCoV-19/Gambia/NPHL-1209/2020|EPI ISL 561214|B.1.5.12|Gambia|2020-06-30	Africa|hCoV-19/Senegal/6430/2020|EPI ISL 486872|B.1.1|Senegal|2020-04-11	0.0001717180	Africa
Africa|hCoV-19/Gambia/NPHL-1212/2020|EPI ISL 561215|B.1.5.12|Gambia|2020-06-30	Africa|hCoV-19/Senegal/6430/2020|EPI ISL 486872|B.1.1|Senegal|2020-04-11	0.0003034768	Africa
Africa|hCoV-19/Gambia/NPHL-1224/2020|EPI ISL 561217|B.1.1.293|Gambia|2020-06-30	Africa|hCoV-19/Senegal/6430/2020|EPI ISL 486872|B.1.1|Senegal|2020-04-11	0.0000352359	Africa
Africa|hCoV-19/Gambia/NPHL-1230/2020|EPI ISL 561218|B.1.5|Gambia|2020-06-30	Africa|hCoV-19/Senegal/6430/2020|EPI ISL 486872|B.1.1|Senegal|2020-04-11	0.0001362485	Africa
Africa|hCoV-19/Gambia/NPHL-1248/2020|EPI ISL 561222|B.1.5|Gambia|2020-07-01	Africa|hCoV-19/Senegal/6430/2020|EPI ISL 486872|B.1.1|Senegal|2020-04-11	0.0001362395	Africa
Africa|hCoV-19/Gambia/NPHL-1258/2020|EPI ISL 561223|B.1.292|Gambia|2020-07-02	Africa|hCoV-19/Senegal/6430/2020|EPI ISL 486872|B.1.1|Senegal|2020-04-11	0.0002697571	Africa
Africa|hCoV-19/Gambia/NPHL-1422/2020|EPI ISL 561228|B.1.5|Gambia|2020-07-04	Africa|hCoV-19/Senegal/6430/2020|EPI ISL 486872|B.1.1|Senegal|2020-04-11	0.0000706909	Africa
Africa|hCoV-19/Gambia/NPHL-1424/2020|EPI ISL 561229|B.1.292|Gambia|2020-07-04	Africa|hCoV-19/Senegal/6430/2020|EPI ISL 486872|B.1.1|Senegal|2020-04-11	0.0002698386	Africa
Africa|hCoV-19/Gambia/NPHL-1446/2020|EPI ISL 561230|B.1.5|Gambia|2020-07-04	Africa|hCoV-19/Senegal/6430/2020|EPI ISL 486872|B.1.1|Senegal|2020-04-11	0.0001362395	Africa
Africa|hCoV-19/Gambia/NPHL-1477/2020|EPI ISL 561231|B.1.5|Gambia|2020	Africa|hCoV-19/Senegal/6430/2020|EPI ISL 486872|B.1.1|Senegal|2020-04-11	0.0001406952	Africa
Africa|hCoV-19/Gambia/NPHL-1514/2020|EPI ISL 561232|B.1.1|Gambia|2020	Africa|hCoV-19/Senegal/6430/2020|EPI ISL 486872|B.1.1|Senegal|2020-04-11	0.0001685726	Africa
Africa|hCoV-19/Gambia/NPHL-1641/2020|EPI ISL 561235|B.1.292|Gambia|2020-07-31	Africa|hCoV-19/Senegal/6430/2020|EPI ISL 486872|B.1.1|Senegal|2020-04-11	0.0003144991	Africa
Africa|hCoV-19/Gambia/NPHL-1645/2020|EPI ISL 561236|B.1.1.293|Gambia|2020-08-04	Africa|hCoV-19/Senegal/6430/2020|EPI ISL 486872|B.1.1|Senegal|2020-04-11	0.0001352309	Africa
Africa|hCoV-19/Gambia/NPHL-1711/2020|EPI ISL 561237|B.1.1.293|Gambia|2020-08-04	Africa|hCoV-19/Senegal/6430/2020|EPI ISL 486872|B.1.1|Senegal|2020-04-11	0.0000674190	Africa
Africa|hCoV-19/Gambia/NPHL-1746/2020|EPI ISL 561238|B.1.1|Gambia|2020-07-20	Africa|hCoV-19/Senegal/6430/2020|EPI ISL 486872|B.1.1|Senegal|2020-04-11	0.0000000000	Africa
Africa|hCoV-19/Gambia/NPHL-1921/2020|EPI ISL 561239|B.1.1|Gambia|2020	Africa|hCoV-19/Senegal/6430/2020|EPI ISL 486872|B.1.1|Senegal|2020-04-11	0.0001685692	Africa
Africa|hCoV-19/Gambia/NPHL-1968/2020|EPI ISL 561240|B.1.1|Gambia|2020-07-16	Africa|hCoV-19/Senegal/6430/2020|EPI ISL 486872|B.1.1|Senegal|2020-04-11	0.0001685692	Africa
Africa|hCoV-19/Gambia/NPHL-2037/2020|EPI ISL 561241|B.1.1|Gambia|2020-07-15	Africa|hCoV-19/Senegal/6430/2020|EPI ISL 486872|B.1.1|Senegal|2020-04-11	0.0001348572	Africa
Africa|hCoV-19/Gambia/NPHL-2268/2020|EPI ISL 561242|B.1.1|Gambia|2020	Africa|hCoV-19/Senegal/6430/2020|EPI ISL 486872|B.1.1|Senegal|2020-04-11	0.0000337934	Africa
Africa|hCoV-19/Gambia/NPHL-2344/2020|EPI ISL 561243|B.1.292|Gambia|2020	Africa|hCoV-19/Senegal/6430/2020|EPI ISL 486872|B.1.1|Senegal|2020-04-11	0.0003372395	Africa
Africa|hCoV-19/Gambia/NPHL-2374/2020|EPI ISL 561244|B.1.5.12|Gambia|2020	Africa|hCoV-19/Senegal/6430/2020|EPI ISL 486872|B.1.1|Senegal|2020-04-11	0.0003034870	Africa
Africa|hCoV-19/Gambia/NPHL-242/2020|EPI ISL 561245|B.1.5|Gambia|2020	Africa|hCoV-19/Senegal/6430/2020|EPI ISL 486872|B.1.1|Senegal|2020-04-11	0.0001348799	Africa
Africa|hCoV-19/Gambia/NPHL-243/2020|EPI ISL 561246|B.1.5|Gambia|2020	Africa|hCoV-19/Senegal/6430/2020|EPI ISL 486872|B.1.1|Senegal|2020-04-11	0.0000343408	Africa
Africa|hCoV-19/Gambia/NPHL-244/2020|EPI ISL 561247|B.1.1.293|Gambia|2020	Africa|hCoV-19/Senegal/6430/2020|EPI ISL 486872|B.1.1|Senegal|2020-04-11	0.0001020167	Africa
Africa|hCoV-19/Gambia/NPHL-2443/2020|EPI ISL 561248|B.1.5.12|Gambia|2020	Africa|hCoV-19/Senegal/6430/2020|EPI ISL 486872|B.1.1|Senegal|2020-04-11	0.0003034766	Africa
Africa|hCoV-19/Gambia/NPHL-2444/2020|EPI ISL 561249|B.1.292|Gambia|2020-07-21	Africa|hCoV-19/Senegal/6430/2020|EPI ISL 486872|B.1.1|Senegal|2020-04-11	0.0003034829	Africa
Africa|hCoV-19/Gambia/NPHL-2446/2020|EPI ISL 561250|B.1.1|Gambia|2020	Africa|hCoV-19/Senegal/6430/2020|EPI ISL 486872|B.1.1|Senegal|2020-04-11	0.0001728994	Africa
Africa|hCoV-19/Gambia/NPHL-245/2020|EPI ISL 561251|B.1.1|Gambia|2020	Africa|hCoV-19/Senegal/6430/2020|EPI ISL 486872|B.1.1|Senegal|2020-04-11	0.0000000000	Africa
Africa|hCoV-19/Gambia/NPHL-2457/2020|EPI ISL 561252|B.1.1|Gambia|2020-07-21	Africa|hCoV-19/Senegal/6430/2020|EPI ISL 486872|B.1.1|Senegal|2020-04-11	0.0001728934	Africa
Africa|hCoV-19/Gambia/NPHL-2458/2020|EPI ISL 561253|B.1.292|Gambia|2020-07-21	Africa|hCoV-19/Senegal/6430/2020|EPI ISL 486872|B.1.1|Senegal|2020-04-11	0.0003113771	Africa
Africa|hCoV-19/Gambia/NPHL-2463/2020|EPI ISL 561254|B.1.1|Gambia|2020	Africa|hCoV-19/Senegal/6430/2020|EPI ISL 486872|B.1.1|Senegal|2020-04-11	0.0001746382	Africa
Africa|hCoV-19/Gambia/NPHL-2465/2020|EPI ISL 561255|B.1.1|Gambia|2020-07-21	Africa|hCoV-19/Senegal/6430/2020|EPI ISL 486872|B.1.1|Senegal|2020-04-11	0.0001729053	Africa
Africa|hCoV-19/Gambia/NPHL-2469/2020|EPI ISL 561256|B.1.5.12|Gambia|2020-07-21	Africa|hCoV-19/Senegal/6430/2020|EPI ISL 486872|B.1.1|Senegal|2020-04-11	0.0003805050	Africa
Africa|hCoV-19/Gambia/NPHL-247/2020|EPI ISL 561257|B.1.1.293|Gambia|2020	Africa|hCoV-19/Senegal/6430/2020|EPI ISL 486872|B.1.1|Senegal|2020-04-11	0.0001011364	Africa
Africa|hCoV-19/Gambia/NPHL-2470/2020|EPI ISL 561258|B.1.1|Gambia|2020-07-21	Africa|hCoV-19/Senegal/6430/2020|EPI ISL 486872|B.1.1|Senegal|2020-04-11	0.0001728994	Africa
Africa|hCoV-19/Gambia/NPHL-2472/2020|EPI ISL 561259|B.1.5.12|Gambia|2020-07-21	Africa|hCoV-19/Senegal/6430/2020|EPI ISL 486872|B.1.1|Senegal|2020-04-11	0.0001729233	Africa
Africa|hCoV-19/Gambia/NPHL-2473/2020|EPI ISL 561260|B.1.5.12|Gambia|2020-07-21	Africa|hCoV-19/Senegal/6430/2020|EPI ISL 486872|B.1.1|Senegal|2020-04-11	0.0004384735	Africa
Africa|hCoV-19/Gambia/NPHL-2478/2020|EPI ISL 561261|B.1.5.12|Gambia|2020-07-21	Africa|hCoV-19/Senegal/6430/2020|EPI ISL 486872|B.1.1|Senegal|2020-04-11	0.0002096172	Africa
Africa|hCoV-19/Gambia/NPHL-2497/2020|EPI ISL 561262|B.1.1.242|Gambia|2020-07-21	Africa|hCoV-19/Senegal/6430/2020|EPI ISL 486872|B.1.1|Senegal|2020-04-11	0.0002095828	Africa
Africa|hCoV-19/Gambia/NPHL-2504/2020|EPI ISL 561264|B.1.5.12|Gambia|2020-07-23	Africa|hCoV-19/Senegal/6430/2020|EPI ISL 486872|B.1.1|Senegal|2020-04-11	0.0004460410	Africa
Africa|hCoV-19/Gambia/NPHL-2514/2020|EPI ISL 561265|B.1.5.12|Gambia|2020-07-21	Africa|hCoV-19/Senegal/6430/2020|EPI ISL 486872|B.1.1|Senegal|2020-04-11	0.0003805088	Africa
Africa|hCoV-19/Gambia/NPHL-2521/2020|EPI ISL 561266|B.1.5.12|Gambia|2020-07-23	Africa|hCoV-19/Senegal/6430/2020|EPI ISL 486872|B.1.1|Senegal|2020-04-11	0.0003804932	Africa
Africa|hCoV-19/Gambia/NPHL-2522/2020|EPI ISL 561267|B.1.1.293|Gambia|2020-07-22	Africa|hCoV-19/Senegal/6430/2020|EPI ISL 486872|B.1.1|Senegal|2020-04-11	0.0001383180	Africa
Africa|hCoV-19/Gambia/NPHL-2524/2020|EPI ISL 561268|B.1.1|Gambia|2020-07-24	Africa|hCoV-19/Senegal/6430/2020|EPI ISL 486872|B.1.1|Senegal|2020-04-11	0.0002023116	Africa
Africa|hCoV-19/Gambia/NPHL-2529/2020|EPI ISL 561269|B.1.1.293|Gambia|2020-07-21	Africa|hCoV-19/Senegal/6430/2020|EPI ISL 486872|B.1.1|Senegal|2020-04-11	0.0001037271	Africa
Africa|hCoV-19/Gambia/NPHL-253/2020|EPI ISL 561270|B.1.1.293|Gambia|2020	Africa|hCoV-19/Senegal/6430/2020|EPI ISL 486872|B.1.1|Senegal|2020-04-11	0.0001348467	Africa
Africa|hCoV-19/Gambia/NPHL-2537/2020|EPI ISL 561271|B.1.1|Gambia|2020	Africa|hCoV-19/Senegal/6430/2020|EPI ISL 486872|B.1.1|Senegal|2020-04-11	0.0002054640	Africa
Africa|hCoV-19/Gambia/NPHL-2538/2020|EPI ISL 561272|B.1.5.12|Gambia|2020-07-21	Africa|hCoV-19/Senegal/6430/2020|EPI ISL 486872|B.1.1|Senegal|2020-04-11	0.0003458873	Africa
Africa|hCoV-19/Gambia/NPHL-2550/2020|EPI ISL 561274|B.1.292|Gambia|2020-07-21	Africa|hCoV-19/Senegal/6430/2020|EPI ISL 486872|B.1.1|Senegal|2020-04-11	0.0002766973	Africa
Africa|hCoV-19/Gambia/NPHL-2554/2020|EPI ISL 561275|B.1.5.12|Gambia|2020	Africa|hCoV-19/Senegal/6430/2020|EPI ISL 486872|B.1.1|Senegal|2020-04-11	0.0002767107	Africa
Africa|hCoV-19/Gambia/NPHL-2555/2020|EPI ISL 561276|B.1.1|Gambia|2020-07-21	Africa|hCoV-19/Senegal/6430/2020|EPI ISL 486872|B.1.1|Senegal|2020-04-11	0.0001397482	Africa
Africa|hCoV-19/Gambia/NPHL-256/2020|EPI ISL 561277|B.1.1.293|Gambia|2020	Africa|hCoV-19/Senegal/6430/2020|EPI ISL 486872|B.1.1|Senegal|2020-04-11	0.0000337111	Africa
Africa|hCoV-19/Gambia/NPHL-2560/2020|EPI ISL 561278|B.1.1|Gambia|2020	Africa|hCoV-19/Senegal/6430/2020|EPI ISL 486872|B.1.1|Senegal|2020-04-11	0.0001728934	Africa
Africa|hCoV-19/Gambia/NPHL-2567/2020|EPI ISL 561279|B.1|Gambia|2020	Africa|hCoV-19/Senegal/6430/2020|EPI ISL 486872|B.1.1|Senegal|2020-04-11	0.0005059888	Africa
Africa|hCoV-19/Gambia/NPHL-2573/2020|EPI ISL 561280|B.1.1.293|Gambia|2020	Africa|hCoV-19/Senegal/6430/2020|EPI ISL 486872|B.1.1|Senegal|2020-04-11	0.0001037414	Africa
Africa|hCoV-19/Gambia/NPHL-2586/2020|EPI ISL 561281|B.1.5.12|Gambia|2020-07-23	Africa|hCoV-19/Senegal/6430/2020|EPI ISL 486872|B.1.1|Senegal|2020-04-11	0.0002794651	Africa
Africa|hCoV-19/Gambia/NPHL-2588/2020|EPI ISL 561282|B.1.1|Gambia|2020	Africa|hCoV-19/Senegal/6430/2020|EPI ISL 486872|B.1.1|Senegal|2020-04-11	0.0002022871	Africa
Africa|hCoV-19/Gambia/NPHL-2615/2020|EPI ISL 561283|B.1.1.293|Gambia|2020-08-18	Africa|hCoV-19/Senegal/6430/2020|EPI ISL 486872|B.1.1|Senegal|2020-04-11	0.0001348467	Africa
Africa|hCoV-19/Gambia/NPHL-2626/2020|EPI ISL 561284|B.1.1.293|Gambia|2020	Africa|hCoV-19/Senegal/6430/2020|EPI ISL 486872|B.1.1|Senegal|2020-04-11	0.0001348663	Africa
Africa|hCoV-19/Gambia/NPHL-2640/2020|EPI ISL 561285|B.1.5.12|Gambia|2020-06-17	Africa|hCoV-19/Senegal/6430/2020|EPI ISL 486872|B.1.1|Senegal|2020-04-11	0.0002697634	Africa
Africa|hCoV-19/Gambia/NPHL-266/2020|EPI ISL 561286|B.1.5.12|Gambia|2020	Africa|hCoV-19/Senegal/6430/2020|EPI ISL 486872|B.1.1|Senegal|2020-04-11	0.0003459064	Africa
Africa|hCoV-19/Gambia/NPHL-2706/2020|EPI ISL 561287|B.1.292|Gambia|2020	Africa|hCoV-19/Senegal/6430/2020|EPI ISL 486872|B.1.1|Senegal|2020-04-11	0.0003372100	Africa
Africa|hCoV-19/Gambia/NPHL-2712/2020|EPI ISL 561288|B.1.5.12|Gambia|2020-08-03	Africa|hCoV-19/Senegal/6430/2020|EPI ISL 486872|B.1.1|Senegal|2020-04-11	0.0003709811	Africa
Africa|hCoV-19/Gambia/NPHL-2727/2020|EPI ISL 561289|B.1.5.12|Gambia|2020-08-04	Africa|hCoV-19/Senegal/6430/2020|EPI ISL 486872|B.1.1|Senegal|2020-04-11	0.0003709649	Africa
Africa|hCoV-19/Gambia/NPHL-2729/2020|EPI ISL 561290|B.1.1|Gambia|2020-07-23	Africa|hCoV-19/Senegal/6430/2020|EPI ISL 486872|B.1.1|Senegal|2020-04-11	0.0001685692	Africa
Africa|hCoV-19/Gambia/NPHL-2736/2020|EPI ISL 561291|B.1.1.242|Gambia|2020-07-25	Africa|hCoV-19/Senegal/6430/2020|EPI ISL 486872|B.1.1|Senegal|2020-04-11	0.0002697453	Africa
Africa|hCoV-19/Gambia/NPHL-2759/2020|EPI ISL 561292|B.1.5.12|Gambia|2020-08-07	Africa|hCoV-19/Senegal/6430/2020|EPI ISL 486872|B.1.1|Senegal|2020-04-11	0.0003372634	Africa
Africa|hCoV-19/Gambia/NPHL-2762/2020|EPI ISL 561293|B.1.5.12|Gambia|2020-07-25	Africa|hCoV-19/Senegal/6430/2020|EPI ISL 486872|B.1.1|Senegal|2020-04-11	0.0004047053	Africa
Africa|hCoV-19/Gambia/NPHL-2767/2020|EPI ISL 561294|B.1.1.293|Gambia|2020-07-25	Africa|hCoV-19/Senegal/6430/2020|EPI ISL 486872|B.1.1|Senegal|2020-04-11	0.0001685658	Africa
Africa|hCoV-19/Gambia/NPHL-2768/2020|EPI ISL 561295|B.1.1.293|Gambia|2020-07-27	Africa|hCoV-19/Senegal/6430/2020|EPI ISL 486872|B.1.1|Senegal|2020-04-11	0.0001011330	Africa
Africa|hCoV-19/Gambia/NPHL-277/2020|EPI ISL 561296|B.1.5.12|Gambia|2020	Africa|hCoV-19/Senegal/6430/2020|EPI ISL 486872|B.1.1|Senegal|2020-04-11	0.0003709736	Africa
Africa|hCoV-19/Gambia/NPHL-2785/2020|EPI ISL 561297|B.1.1.242|Gambia|2020-07-27	Africa|hCoV-19/Senegal/6430/2020|EPI ISL 486872|B.1.1|Senegal|2020-04-11	0.0002022987	Africa
Africa|hCoV-19/Gambia/NPHL-2790/2020|EPI ISL 561298|B.1.1.293|Gambia|2020	Africa|hCoV-19/Senegal/6430/2020|EPI ISL 486872|B.1.1|Senegal|2020-04-11	0.0001685692	Africa
Africa|hCoV-19/Gambia/NPHL-2825/2020|EPI ISL 561299|B.1.5.12|Gambia|2020	Africa|hCoV-19/Senegal/6430/2020|EPI ISL 486872|B.1.1|Senegal|2020-04-11	0.0003709311	Africa
Africa|hCoV-19/Gambia/NPHL-287/2020|EPI ISL 561300|B.1.1.293|Gambia|2020	Africa|hCoV-19/Senegal/6430/2020|EPI ISL 486872|B.1.1|Senegal|2020-04-11	0.0001348540	Africa
Africa|hCoV-19/Gambia/NPHL-2889/2020|EPI ISL 561301|B.1.5.12|Gambia|2020	Africa|hCoV-19/Senegal/6430/2020|EPI ISL 486872|B.1.1|Senegal|2020-04-11	0.0004119704	Africa
Africa|hCoV-19/Gambia/NPHL-2892/2020|EPI ISL 561302|B.1.5.12|Gambia|2020-09-07	Africa|hCoV-19/Senegal/6430/2020|EPI ISL 486872|B.1.1|Senegal|2020-04-11	0.0004119704	Africa
Africa|hCoV-19/Gambia/NPHL-290/2020|EPI ISL 561303|B.1.1.293|Gambia|2020	Africa|hCoV-19/Senegal/6430/2020|EPI ISL 486872|B.1.1|Senegal|2020-04-11	0.0001011330	Africa
Africa|hCoV-19/Gambia/NPHL-2909/2020|EPI ISL 561304|B.1.1.293|Gambia|2020-07-26	Africa|hCoV-19/Senegal/6430/2020|EPI ISL 486872|B.1.1|Senegal|2020-04-11	0.0001348526	Africa
Africa|hCoV-19/Gambia/NPHL-2984/2020|EPI ISL 561307|B.1.1.293|Gambia|2020	Africa|hCoV-19/Senegal/6430/2020|EPI ISL 486872|B.1.1|Senegal|2020-04-11	0.0001685766	Africa
Africa|hCoV-19/Gambia/NPHL-299/2020|EPI ISL 561308|B.1.1.293|Gambia|2020	Africa|hCoV-19/Senegal/6430/2020|EPI ISL 486872|B.1.1|Senegal|2020-04-11	0.0001348494	Africa
Africa|hCoV-19/Gambia/NPHL-3047/2020|EPI ISL 561309|B.1.5.12|Gambia|2020-07-28	Africa|hCoV-19/Senegal/6430/2020|EPI ISL 486872|B.1.1|Senegal|2020-04-11	0.0004086044	Africa
Africa|hCoV-19/Gambia/NPHL-3055/2020|EPI ISL 561310|B.1.5.12|Gambia|2020-07-17	Africa|hCoV-19/Senegal/6430/2020|EPI ISL 486872|B.1.1|Senegal|2020-04-11	0.0004047053	Africa
Africa|hCoV-19/Gambia/NPHL-3062/2020|EPI ISL 561311|B.1.5.12|Gambia|2020	Africa|hCoV-19/Senegal/6430/2020|EPI ISL 486872|B.1.1|Senegal|2020-04-11	0.0004086044	Africa
Africa|hCoV-19/Gambia/NPHL-3079/2020|EPI ISL 561312|B.1.5.12|Gambia|2020-07-27	Africa|hCoV-19/Senegal/6430/2020|EPI ISL 486872|B.1.1|Senegal|2020-04-11	0.0004119704	Africa
Africa|hCoV-19/Gambia/NPHL-3206/2020|EPI ISL 561313|B.1.1.293|Gambia|2020	Africa|hCoV-19/Senegal/6430/2020|EPI ISL 486872|B.1.1|Senegal|2020-04-11	0.0002022919	Africa
Africa|hCoV-19/Gambia/NPHL-3254/2020|EPI ISL 561315|B.1.5.12|Gambia|2020-07-28	Africa|hCoV-19/Senegal/6430/2020|EPI ISL 486872|B.1.1|Senegal|2020-04-11	0.0004080071	Africa
Africa|hCoV-19/Gambia/NPHL-3281/2020|EPI ISL 561316|B.1.1|Gambia|2020-07-28	Africa|hCoV-19/Senegal/6430/2020|EPI ISL 486872|B.1.1|Senegal|2020-04-11	0.0003143847	Africa
Africa|hCoV-19/Gambia/NPHL-483B/2020|EPI ISL 561318|B.1.1|Gambia|2020	Africa|hCoV-19/Senegal/6430/2020|EPI ISL 486872|B.1.1|Senegal|2020-04-11	0.0003143826	Africa
Africa|hCoV-19/Gambia/NPHL-704/2020|EPI ISL 561320|B.1.1.293|Gambia|2020	Africa|hCoV-19/Senegal/6430/2020|EPI ISL 486872|B.1.1|Senegal|2020-04-11	0.0003459128	Africa
Africa|hCoV-19/Gambia/NPHL-737/2020|EPI ISL 561323|B.1.1.293|Gambia|2020	Africa|hCoV-19/Senegal/6430/2020|EPI ISL 486872|B.1.1|Senegal|2020-04-11	0.0000691483	Africa
Africa|hCoV-19/Gambia/NPHL-748/2020|EPI ISL 561324|B.1.1|Gambia|2020	Africa|hCoV-19/Senegal/6430/2020|EPI ISL 486872|B.1.1|Senegal|2020-04-11	0.0001348571	Africa
Africa|hCoV-19/Gambia/NPHL-758/2020|EPI ISL 561326|B.1.1.293|Gambia|2020	Africa|hCoV-19/Senegal/6430/2020|EPI ISL 486872|B.1.1|Senegal|2020-04-11	0.0000690909	Africa
Africa|hCoV-19/Gambia/NPHL-760/2020|EPI ISL 561327|B.1.5|Gambia|2020	Africa|hCoV-19/Senegal/6430/2020|EPI ISL 486872|B.1.1|Senegal|2020-04-11	0.0000000000	Africa
Africa|hCoV-19/Gambia/NPHL-790/2020|EPI ISL 561329|B.1.5|Gambia|2020	Africa|hCoV-19/Senegal/6430/2020|EPI ISL 486872|B.1.1|Senegal|2020-04-11	0.0000000000	Africa
Africa|hCoV-19/Gambia/NPHL-923/2020|EPI ISL 561330|B.1.5.12|Gambia|2020	Africa|hCoV-19/Senegal/6430/2020|EPI ISL 486872|B.1.1|Senegal|2020-04-11	0.0003034972	Africa
Africa|hCoV-19/Gambia/NPHL-930/2020|EPI ISL 561331|B.1.5|Gambia|2020	Africa|hCoV-19/Senegal/6430/2020|EPI ISL 486872|B.1.1|Senegal|2020-04-11	0.0000000000	Africa
Africa|hCoV-19/Gambia/NPHL-941/2020|EPI ISL 561332|B.1.5.12|Gambia|2020	Africa|hCoV-19/Senegal/6430/2020|EPI ISL 486872|B.1.1|Senegal|2020-04-11	0.0003372180	Africa
Africa|hCoV-19/Gambia/NPHL-956/2020|EPI ISL 561334|B.1.5.12|Gambia|2020	Africa|hCoV-19/Senegal/6430/2020|EPI ISL 486872|B.1.1|Senegal|2020-04-11	0.0003425233	Africa
Africa|hCoV-19/Ghana/1651 S3/2020|EPI ISL 422387|A.11|Ghana|2020-03-25	Africa|hCoV-19/Senegal/6430/2020|EPI ISL 486872|B.1.1|Senegal|2020-04-11	0.0004560691	Africa
Africa|hCoV-19/Ghana/1659 S14/2020|EPI ISL 422405|B.1.220|Ghana|2020-03-25	Africa|hCoV-19/Senegal/6430/2020|EPI ISL 486872|B.1.1|Senegal|2020-04-11	0.0002108364	Africa
Africa|hCoV-19/Ghana/2230 S4/2020|EPI ISL 422390|B.40|Ghana|2020-03-25	Africa|hCoV-19/Senegal/6430/2020|EPI ISL 486872|B.1.1|Senegal|2020-04-11	0.0004095060	Africa
Africa|hCoV-19/Ghana/2333 S5/2020|EPI ISL 422394|B.1.3|Ghana|2020-03-27	Africa|hCoV-19/Senegal/6430/2020|EPI ISL 486872|B.1.1|Senegal|2020-04-11	0.0003094365	Africa
Africa|hCoV-19/Ghana/2573 S27/2020|EPI ISL 515082|A|Ghana|2020-03-29	Africa|hCoV-19/Senegal/6430/2020|EPI ISL 486872|B.1.1|Senegal|2020-04-11	0.0005770176	Africa
Africa|hCoV-19/Ghana/2666 S32/2020|EPI ISL 515083|A|Ghana|2020-03-27	Africa|hCoV-19/Senegal/6430/2020|EPI ISL 486872|B.1.1|Senegal|2020-04-11	0.0000343836	Africa
Africa|hCoV-19/Ghana/2709 S25/2020|EPI ISL 515084|B.1|Ghana|2020-03-28	Africa|hCoV-19/Senegal/6430/2020|EPI ISL 486872|B.1.1|Senegal|2020-04-11	0.0003037901	Africa
Africa|hCoV-19/Ghana/2828 S6/2020|EPI ISL 422397|A.11|Ghana|2020-03-29	Africa|hCoV-19/Senegal/6430/2020|EPI ISL 486872|B.1.1|Senegal|2020-04-11	0.0005812447	Africa
Africa|hCoV-19/Ghana/2852 S30/2020|EPI ISL 515085|B.6|Ghana|2020-03-28	Africa|hCoV-19/Senegal/6430/2020|EPI ISL 486872|B.1.1|Senegal|2020-04-11	0.0000343116	Africa
Africa|hCoV-19/Ghana/2914 S8/2020|EPI ISL 422399|B.1.1|Ghana|2020-03-30	Africa|hCoV-19/Senegal/6430/2020|EPI ISL 486872|B.1.1|Senegal|2020-04-11	0.0000695788	Africa
Africa|hCoV-19/Ghana/34927 S20/2020|EPI ISL 515086|A.11|Ghana|2020-05-23	Africa|hCoV-19/Senegal/6430/2020|EPI ISL 486872|B.1.1|Senegal|2020-04-11	0.0004768007	Africa
Africa|hCoV-19/Ghana/34928 S21/2020|EPI ISL 515087|A.11|Ghana|2020-05-23	Africa|hCoV-19/Senegal/6430/2020|EPI ISL 486872|B.1.1|Senegal|2020-04-11	0.0005809151	Africa
Africa|hCoV-19/Ghana/34980 S22/2020|EPI ISL 515088|B.1.1|Ghana|2020-05-23	Africa|hCoV-19/Senegal/6430/2020|EPI ISL 486872|B.1.1|Senegal|2020-04-11	0.0000695311	Africa
Africa|hCoV-19/Ghana/34983 S40/2020|EPI ISL 515089|B.1.1|Ghana|2020-05-23	Africa|hCoV-19/Senegal/6430/2020|EPI ISL 486872|B.1.1|Senegal|2020-04-11	0.0001369497	Africa
Africa|hCoV-19/Ghana/35012 S17/2020|EPI ISL 515090|B.1.1|Ghana|2020-05-23	Africa|hCoV-19/Senegal/6430/2020|EPI ISL 486872|B.1.1|Senegal|2020-04-11	0.0001348630	Africa
Africa|hCoV-19/Ghana/35019 S18/2020|EPI ISL 515091|B.1.1|Ghana|2020-05-23	Africa|hCoV-19/Senegal/6430/2020|EPI ISL 486872|B.1.1|Senegal|2020-04-11	0.0000344951	Africa
Africa|hCoV-19/Ghana/35183 S24/2020|EPI ISL 515092|A|Ghana|2020-05-24	Africa|hCoV-19/Senegal/6430/2020|EPI ISL 486872|B.1.1|Senegal|2020-04-11	0.0000348873	Africa
Africa|hCoV-19/Ghana/35280 S41/2020|EPI ISL 515093|A|Ghana|2020-05-24	Africa|hCoV-19/Senegal/6430/2020|EPI ISL 486872|B.1.1|Senegal|2020-04-11	0.0004839647	Africa
Africa|hCoV-19/Ghana/35394 S49/2020|EPI ISL 515094|B.1.1.307|Ghana|2020-05-24	Africa|hCoV-19/Senegal/6430/2020|EPI ISL 486872|B.1.1|Senegal|2020-04-11	0.0000691401	Africa
Africa|hCoV-19/Ghana/35466 S19/2020|EPI ISL 515095|B.1.1|Ghana|2020-05-24	Africa|hCoV-19/Senegal/6430/2020|EPI ISL 486872|B.1.1|Senegal|2020-04-11	0.0001026774	Africa
Africa|hCoV-19/Ghana/35563 S37/2020|EPI ISL 515096|A.11|Ghana|2020-05-24	Africa|hCoV-19/Senegal/6430/2020|EPI ISL 486872|B.1.1|Senegal|2020-04-11	0.0006071256	Africa
Africa|hCoV-19/Ghana/36523 S23/2020|EPI ISL 515097|A|Ghana|2020-05-27	Africa|hCoV-19/Senegal/6430/2020|EPI ISL 486872|B.1.1|Senegal|2020-04-11	0.0001717575	Africa
Africa|hCoV-19/Ghana/81216 S36/2020|EPI ISL 515098|A|Ghana|2020-05-20	Africa|hCoV-19/Senegal/6430/2020|EPI ISL 486872|B.1.1|Senegal|2020-04-11	0.0005766517	Africa
Africa|hCoV-19/Ghana/81219 S34/2020|EPI ISL 515099|B.1.1|Ghana|2020-05-20	Africa|hCoV-19/Senegal/6430/2020|EPI ISL 486872|B.1.1|Senegal|2020-04-11	0.0000342435	Africa
Africa|hCoV-19/Ghana/82879 S48/2020|EPI ISL 515100|B.1|Ghana|2020-05-20	Africa|hCoV-19/Senegal/6430/2020|EPI ISL 486872|B.1.1|Senegal|2020-04-11	0.0003393690	Africa
Africa|hCoV-19/Ghana/83637 S29/2020|EPI ISL 515101|B.1.1|Ghana|2020-05-22	Africa|hCoV-19/Senegal/6430/2020|EPI ISL 486872|B.1.1|Senegal|2020-04-11	0.0000677249	Africa
Africa|hCoV-19/Ghana/84049 S31/2020|EPI ISL 515102|B.1|Ghana|2020-05-25	Africa|hCoV-19/Senegal/6430/2020|EPI ISL 486872|B.1.1|Senegal|2020-04-11	0.0003718198	Africa
Africa|hCoV-19/Ghana/84162 S45/2020|EPI ISL 515103|A|Ghana|2020-04-25	Africa|hCoV-19/Senegal/6430/2020|EPI ISL 486872|B.1.1|Senegal|2020-04-11	0.0004493970	Africa
Africa|hCoV-19/Ghana/84182 S43/2020|EPI ISL 515104|B.1.1|Ghana|2020-05-25	Africa|hCoV-19/Senegal/6430/2020|EPI ISL 486872|B.1.1|Senegal|2020-04-11	0.0002054250	Africa
Africa|hCoV-19/Ghana/84210 S44/2020|EPI ISL 515105|A|Ghana|2020-05-24	Africa|hCoV-19/Senegal/6430/2020|EPI ISL 486872|B.1.1|Senegal|2020-04-11	0.0005111467	Africa
Africa|hCoV-19/Ghana/84218 S47/2020|EPI ISL 515106|A|Ghana|2020-05-25	Africa|hCoV-19/Senegal/6430/2020|EPI ISL 486872|B.1.1|Senegal|2020-04-11	0.0005882243	Africa
Africa|hCoV-19/Ghana/84260 S28/2020|EPI ISL 515107|A|Ghana|2020-05-25	Africa|hCoV-19/Senegal/6430/2020|EPI ISL 486872|B.1.1|Senegal|2020-04-11	0.0004765199	Africa
Africa|hCoV-19/Ghana/84279 S42/2020|EPI ISL 515108|B.1|Ghana|2020-05-25	Africa|hCoV-19/Senegal/6430/2020|EPI ISL 486872|B.1.1|Senegal|2020-04-11	0.0003742736	Africa
Africa|hCoV-19/Ghana/84301 S35/2020|EPI ISL 515109|A.11|Ghana|2020-05-24	Africa|hCoV-19/Senegal/6430/2020|EPI ISL 486872|B.1.1|Senegal|2020-04-11	0.0004577925	Africa
Africa|hCoV-19/Ghana/84430 S51/2020|EPI ISL 515110|B.1.1.307|Ghana|2020-05-25	Africa|hCoV-19/Senegal/6430/2020|EPI ISL 486872|B.1.1|Senegal|2020-04-11	0.0000678803	Africa
Africa|hCoV-19/Ghana/84438 S50/2020|EPI ISL 515111|A|Ghana|2020-05-24	Africa|hCoV-19/Senegal/6430/2020|EPI ISL 486872|B.1.1|Senegal|2020-04-11	0.0004747430	Africa
Africa|hCoV-19/Ghana/84484 S16/2020|EPI ISL 515112|B.1.1|Ghana|2020-05-25	Africa|hCoV-19/Senegal/6430/2020|EPI ISL 486872|B.1.1|Senegal|2020-04-11	0.0001383338	Africa
Africa|hCoV-19/Ghana/KATH23/2020|EPI ISL 515181|A.11|Ghana|2020-03-22	Africa|hCoV-19/Senegal/6430/2020|EPI ISL 486872|B.1.1|Senegal|2020-04-11	0.0004384646	Africa
Africa|hCoV-19/Ghana/TTH10/2020|EPI ISL 515182|A|Ghana|2020-03-27	Africa|hCoV-19/Senegal/6430/2020|EPI ISL 486872|B.1.1|Senegal|2020-04-11	0.0004046875	Africa
Africa|hCoV-19/Ghana/TTH11/2020|EPI ISL 515183|A|Ghana|2020-03-27	Africa|hCoV-19/Senegal/6430/2020|EPI ISL 486872|B.1.1|Senegal|2020-04-11	0.0004060290	Africa
Africa|hCoV-19/Ghana/TTH6/2020|EPI ISL 515248|A|Ghana|2020-03-27	Africa|hCoV-19/Senegal/6430/2020|EPI ISL 486872|B.1.1|Senegal|2020-04-11	0.0004942700	Africa
Africa|hCoV-19/Kenya/C1092/2020|EPI ISL 457849|B.1.5|Kenya|2020-04-18	Africa|hCoV-19/Senegal/6430/2020|EPI ISL 486872|B.1.1|Senegal|2020-04-11	0.0001755220	Africa
Africa|hCoV-19/Kenya/C1102/2020|EPI ISL 568708|B.1.5|Kenya|2020-04-19	Africa|hCoV-19/Senegal/6430/2020|EPI ISL 486872|B.1.1|Senegal|2020-04-11	0.0002750550	Africa
Africa|hCoV-19/Kenya/C1162/2020|EPI ISL 457850|B.1.5|Kenya|2020-04-19	Africa|hCoV-19/Senegal/6430/2020|EPI ISL 486872|B.1.1|Senegal|2020-04-11	0.0001389315	Africa
Africa|hCoV-19/Kenya/C1216/2020|EPI ISL 457854|B.1.5|Kenya|2020-04-19	Africa|hCoV-19/Senegal/6430/2020|EPI ISL 486872|B.1.1|Senegal|2020-04-11	0.0001685920	Africa
Africa|hCoV-19/Kenya/C1292/2020|EPI ISL 457856|B|Kenya|2020-04-20	Africa|hCoV-19/Senegal/6430/2020|EPI ISL 486872|B.1.1|Senegal|2020-04-11	0.0001719677	Africa
Africa|hCoV-19/Kenya/C1357/2020|EPI ISL 457858|B.1.5|Kenya|2020-04-20	Africa|hCoV-19/Senegal/6430/2020|EPI ISL 486872|B.1.1|Senegal|2020-04-11	0.0001409330	Africa
Africa|hCoV-19/Kenya/C1422/2020|EPI ISL 457861|B.1|Kenya|2020-04-20	Africa|hCoV-19/Senegal/6430/2020|EPI ISL 486872|B.1.1|Senegal|2020-04-11	0.0001770371	Africa
Africa|hCoV-19/Kenya/C1499/2020|EPI ISL 457863|B.1.5|Kenya|2020-04-20	Africa|hCoV-19/Senegal/6430/2020|EPI ISL 486872|B.1.1|Senegal|2020-04-11	0.0001719523	Africa
Africa|hCoV-19/Kenya/C1646/2020|EPI ISL 457865|B.1.5|Kenya|2020-04-21	Africa|hCoV-19/Senegal/6430/2020|EPI ISL 486872|B.1.1|Senegal|2020-04-11	0.0001425755	Africa
Africa|hCoV-19/Kenya/C1739/2020|EPI ISL 457866|B|Kenya|2020-04-22	Africa|hCoV-19/Senegal/6430/2020|EPI ISL 486872|B.1.1|Senegal|2020-04-11	0.0001764729	Africa
Africa|hCoV-19/Kenya/C1751/2020|EPI ISL 457867|B.1.5|Kenya|2020-04-22	Africa|hCoV-19/Senegal/6430/2020|EPI ISL 486872|B.1.1|Senegal|2020-04-11	0.0001348617	Africa
Africa|hCoV-19/Kenya/C21582/2020|EPI ISL 568872|B.1|Kenya|2020-06-22	Africa|hCoV-19/Senegal/6430/2020|EPI ISL 486872|B.1.1|Senegal|2020-04-11	0.0004047053	Africa
Africa|hCoV-19/Kenya/C22/2020|EPI ISL 457845|B.1.5|Kenya|2020-03-17	Africa|hCoV-19/Senegal/6430/2020|EPI ISL 486872|B.1.1|Senegal|2020-04-11	0.0001411370	Africa
Africa|hCoV-19/Kenya/C2439/2020|EPI ISL 457877|B.1.5|Kenya|2020-04-24	Africa|hCoV-19/Senegal/6430/2020|EPI ISL 486872|B.1.1|Senegal|2020-04-11	0.0002043655	Africa
Africa|hCoV-19/Kenya/C2449/2020|EPI ISL 457878|B.1.5|Kenya|2020-04-24	Africa|hCoV-19/Senegal/6430/2020|EPI ISL 486872|B.1.1|Senegal|2020-04-11	0.0002085797	Africa
Africa|hCoV-19/Kenya/C2469/2020|EPI ISL 457879|B.1.5|Kenya|2020-04-24	Africa|hCoV-19/Senegal/6430/2020|EPI ISL 486872|B.1.1|Senegal|2020-04-11	0.0001368686	Africa
Africa|hCoV-19/Kenya/C253/2020|EPI ISL 457868|B.1|Kenya|2020-04-03	Africa|hCoV-19/Senegal/6430/2020|EPI ISL 486872|B.1.1|Senegal|2020-04-11	0.0001685879	Africa
Africa|hCoV-19/Kenya/C256/2020|EPI ISL 568697|B.1.5|Kenya|2020-04-04	Africa|hCoV-19/Senegal/6430/2020|EPI ISL 486872|B.1.1|Senegal|2020-04-11	0.0002102139	Africa
Africa|hCoV-19/Kenya/C2582/2020|EPI ISL 457883|B.1.5|Kenya|2020-04-25	Africa|hCoV-19/Senegal/6430/2020|EPI ISL 486872|B.1.1|Senegal|2020-04-11	0.0002082758	Africa
Africa|hCoV-19/Kenya/C2685/2020|EPI ISL 457884|B.1.5|Kenya|2020-04-25	Africa|hCoV-19/Senegal/6430/2020|EPI ISL 486872|B.1.1|Senegal|2020-04-11	0.0002026718	Africa
Africa|hCoV-19/Kenya/C2777/2020|EPI ISL 457887|B.1|Kenya|2020-04-26	Africa|hCoV-19/Senegal/6430/2020|EPI ISL 486872|B.1.1|Senegal|2020-04-11	0.0001425704	Africa
Africa|hCoV-19/Kenya/C2826/2020|EPI ISL 457891|B.1.5|Kenya|2020-04-27	Africa|hCoV-19/Senegal/6430/2020|EPI ISL 486872|B.1.1|Senegal|2020-04-11	0.0001362255	Africa
Africa|hCoV-19/Kenya/C2847/2020|EPI ISL 457892|B.1.5|Kenya|2020-04-27	Africa|hCoV-19/Senegal/6430/2020|EPI ISL 486872|B.1.1|Senegal|2020-04-11	0.0001409481	Africa
Africa|hCoV-19/Kenya/C293/2020|EPI ISL 457871|A|Kenya|2020-04-04	Africa|hCoV-19/Senegal/6430/2020|EPI ISL 486872|B.1.1|Senegal|2020-04-11	0.0004546183	Africa
Africa|hCoV-19/Kenya/C310/2020|EPI ISL 457874|B.4|Kenya|2020-04-04	Africa|hCoV-19/Senegal/6430/2020|EPI ISL 486872|B.1.1|Senegal|2020-04-11	0.0005843812	Africa
Africa|hCoV-19/Kenya/C3129/2020|EPI ISL 457897|B.1.5|Kenya|2020-04-28	Africa|hCoV-19/Senegal/6430/2020|EPI ISL 486872|B.1.1|Senegal|2020-04-11	0.0001694356	Africa
Africa|hCoV-19/Kenya/C314/2020|EPI ISL 457875|A|Kenya|2020-04-04	Africa|hCoV-19/Senegal/6430/2020|EPI ISL 486872|B.1.1|Senegal|2020-04-11	0.0004721658	Africa
Africa|hCoV-19/Kenya/C316/2020|EPI ISL 457876|B.4|Kenya|2020-04-04	Africa|hCoV-19/Senegal/6430/2020|EPI ISL 486872|B.1.1|Senegal|2020-04-11	0.0005899428	Africa
Africa|hCoV-19/Kenya/C3194/2020|EPI ISL 457901|B.1.5|Kenya|2020-04-28	Africa|hCoV-19/Senegal/6430/2020|EPI ISL 486872|B.1.1|Senegal|2020-04-11	0.0002082706	Africa
Africa|hCoV-19/Kenya/C3205/2020|EPI ISL 457902|B.1.5|Kenya|2020-04-28	Africa|hCoV-19/Senegal/6430/2020|EPI ISL 486872|B.1.1|Senegal|2020-04-11	0.0001376789	Africa
Africa|hCoV-19/Kenya/C3208/2020|EPI ISL 457903|B.1.5|Kenya|2020-04-28	Africa|hCoV-19/Senegal/6430/2020|EPI ISL 486872|B.1.1|Senegal|2020-04-11	0.0001406161	Africa
Africa|hCoV-19/Kenya/C3381/2020|EPI ISL 568714|B.1.5|Kenya|2020-04-30	Africa|hCoV-19/Senegal/6430/2020|EPI ISL 486872|B.1.1|Senegal|2020-04-11	0.0001702854	Africa
Africa|hCoV-19/Kenya/C3427/2020|EPI ISL 457906|B.1.5|Kenya|2020-04-29	Africa|hCoV-19/Senegal/6430/2020|EPI ISL 486872|B.1.1|Senegal|2020-04-11	0.0002041561	Africa
Africa|hCoV-19/Kenya/C3457/2020|EPI ISL 568715|B.1|Kenya|2020-04-30	Africa|hCoV-19/Senegal/6430/2020|EPI ISL 486872|B.1.1|Senegal|2020-04-11	0.0002431815	Africa
Africa|hCoV-19/Kenya/C3739/2020|EPI ISL 568717|B.1.5|Kenya|2020-05-04	Africa|hCoV-19/Senegal/6430/2020|EPI ISL 486872|B.1.1|Senegal|2020-04-11	0.0001362256	Africa
Africa|hCoV-19/Kenya/C389/2020|EPI ISL 568698|B.1.5|Kenya|2020-04-07	Africa|hCoV-19/Senegal/6430/2020|EPI ISL 486872|B.1.1|Senegal|2020-04-11	0.0001374376	Africa
Africa|hCoV-19/Kenya/C3980/2020|EPI ISL 568719|B.1|Kenya|2020-05-05	Africa|hCoV-19/Senegal/6430/2020|EPI ISL 486872|B.1.1|Senegal|2020-04-11	0.0001714631	Africa
Africa|hCoV-19/Kenya/C4083/2020|EPI ISL 568721|B.1.5|Kenya|2020-05-05	Africa|hCoV-19/Senegal/6430/2020|EPI ISL 486872|B.1.1|Senegal|2020-04-11	0.0002111880	Africa
Africa|hCoV-19/Kenya/C4195/2020|EPI ISL 568723|B.1.5|Kenya|2020-06-05	Africa|hCoV-19/Senegal/6430/2020|EPI ISL 486872|B.1.1|Senegal|2020-04-11	0.0001362303	Africa
Africa|hCoV-19/Kenya/C4199/2020|EPI ISL 568724|B.1.5|Kenya|2020-05-06	Africa|hCoV-19/Senegal/6430/2020|EPI ISL 486872|B.1.1|Senegal|2020-04-11	0.0002064151	Africa
Africa|hCoV-19/Kenya/C4214/2020|EPI ISL 568725|B.1|Kenya|2020-06-05	Africa|hCoV-19/Senegal/6430/2020|EPI ISL 486872|B.1.1|Senegal|2020-04-11	0.0001685805	Africa
Africa|hCoV-19/Kenya/C4419/2020|EPI ISL 568727|B.1|Kenya|2020-05-07	Africa|hCoV-19/Senegal/6430/2020|EPI ISL 486872|B.1.1|Senegal|2020-04-11	0.0002362509	Africa
Africa|hCoV-19/Kenya/C4420/2020|EPI ISL 568728|B.1.5|Kenya|2020-05-07	Africa|hCoV-19/Senegal/6430/2020|EPI ISL 486872|B.1.1|Senegal|2020-04-11	0.0002083210	Africa
Africa|hCoV-19/Kenya/C4585/2020|EPI ISL 568730|B.1.5|Kenya|2020-05-08	Africa|hCoV-19/Senegal/6430/2020|EPI ISL 486872|B.1.1|Senegal|2020-04-11	0.0001702927	Africa
Africa|hCoV-19/Kenya/C460/2020|EPI ISL 457910|B.1.5|Kenya|2020-04-08	Africa|hCoV-19/Senegal/6430/2020|EPI ISL 486872|B.1.1|Senegal|2020-04-11	0.0001397126	Africa
Africa|hCoV-19/Kenya/C4691/2020|EPI ISL 568733|B.1.5|Kenya|2020-05-09	Africa|hCoV-19/Senegal/6430/2020|EPI ISL 486872|B.1.1|Senegal|2020-04-11	0.0001381018	Africa
Africa|hCoV-19/Kenya/C4710/2020|EPI ISL 568735|B.1.5|Kenya|2020-05-08	Africa|hCoV-19/Senegal/6430/2020|EPI ISL 486872|B.1.1|Senegal|2020-04-11	0.0002360406	Africa
Africa|hCoV-19/Kenya/C4717/2020|EPI ISL 568737|B.1.5|Kenya|2020-05-08	Africa|hCoV-19/Senegal/6430/2020|EPI ISL 486872|B.1.1|Senegal|2020-04-11	0.0001779631	Africa
Africa|hCoV-19/Kenya/C4872/2020|EPI ISL 568741|B.1.5|Kenya|2020-05-08	Africa|hCoV-19/Senegal/6430/2020|EPI ISL 486872|B.1.1|Senegal|2020-04-11	0.0001718968	Africa
Africa|hCoV-19/Kenya/C4895/2020|EPI ISL 568742|B.1.5|Kenya|2020-05-08	Africa|hCoV-19/Senegal/6430/2020|EPI ISL 486872|B.1.1|Senegal|2020-04-11	0.0002408726	Africa
Africa|hCoV-19/Kenya/C5008/2020|EPI ISL 568744|B.1|Kenya|2020-05-08	Africa|hCoV-19/Senegal/6430/2020|EPI ISL 486872|B.1.1|Senegal|2020-04-11	0.0001754592	Africa
Africa|hCoV-19/Kenya/C5011/2020|EPI ISL 568745|B.1.5|Kenya|2020-05-08	Africa|hCoV-19/Senegal/6430/2020|EPI ISL 486872|B.1.1|Senegal|2020-04-11	0.0002063937	Africa
Africa|hCoV-19/Kenya/C5119/2020|EPI ISL 568750|B.1|Kenya|2020-05-09	Africa|hCoV-19/Senegal/6430/2020|EPI ISL 486872|B.1.1|Senegal|2020-04-11	0.0001703045	Africa
Africa|hCoV-19/Kenya/C5177/2020|EPI ISL 568752|B.1.5|Kenya|2020-05-09	Africa|hCoV-19/Senegal/6430/2020|EPI ISL 486872|B.1.1|Senegal|2020-04-11	0.0001720251	Africa
Africa|hCoV-19/Kenya/C5178/2020|EPI ISL 568753|B.1.5|Kenya|2020-05-09	Africa|hCoV-19/Senegal/6430/2020|EPI ISL 486872|B.1.1|Senegal|2020-04-11	0.0001771055	Africa
Africa|hCoV-19/Kenya/C5246/2020|EPI ISL 568754|B.1.5|Kenya|2020-05-09	Africa|hCoV-19/Senegal/6430/2020|EPI ISL 486872|B.1.1|Senegal|2020-04-11	0.0001704806	Africa
Africa|hCoV-19/Kenya/C5288/2020|EPI ISL 568755|B.1.5|Kenya|2020-05-10	Africa|hCoV-19/Senegal/6430/2020|EPI ISL 486872|B.1.1|Senegal|2020-04-11	0.0002433405	Africa
Africa|hCoV-19/Kenya/C5289/2020|EPI ISL 568756|B.1.5|Kenya|2020-05-10	Africa|hCoV-19/Senegal/6430/2020|EPI ISL 486872|B.1.1|Senegal|2020-04-11	0.0001416814	Africa
Africa|hCoV-19/Kenya/C5328/2020|EPI ISL 568760|B.1.5|Kenya|2020-05-10	Africa|hCoV-19/Senegal/6430/2020|EPI ISL 486872|B.1.1|Senegal|2020-04-11	0.0001720560	Africa
Africa|hCoV-19/Kenya/C5335/2020|EPI ISL 568762|B.1.5|Kenya|2020-05-10	Africa|hCoV-19/Senegal/6430/2020|EPI ISL 486872|B.1.1|Senegal|2020-04-11	0.0001722046	Africa
Africa|hCoV-19/Kenya/C5384/2020|EPI ISL 568764|B.1.5|Kenya|2020-05-10	Africa|hCoV-19/Senegal/6430/2020|EPI ISL 486872|B.1.1|Senegal|2020-04-11	0.0002360327	Africa
Africa|hCoV-19/Kenya/C54/2020|EPI ISL 457847|B.1|Kenya|2020-03-24	Africa|hCoV-19/Senegal/6430/2020|EPI ISL 486872|B.1.1|Senegal|2020-04-11	0.0002061720	Africa
Africa|hCoV-19/Kenya/C544/2020|EPI ISL 457911|B.1.5|Kenya|2020-04-10	Africa|hCoV-19/Senegal/6430/2020|EPI ISL 486872|B.1.1|Senegal|2020-04-11	0.0001397175	Africa
Africa|hCoV-19/Kenya/C5442/2020|EPI ISL 568767|B.1.5|Kenya|2020-05-10	Africa|hCoV-19/Senegal/6430/2020|EPI ISL 486872|B.1.1|Senegal|2020-04-11	0.0002043655	Africa
Africa|hCoV-19/Kenya/C569/2020|EPI ISL 568700|B.1|Kenya|2020-04-12	Africa|hCoV-19/Senegal/6430/2020|EPI ISL 486872|B.1.1|Senegal|2020-04-11	0.0001753668	Africa
Africa|hCoV-19/Kenya/C5695/2020|EPI ISL 568770|B.1.5|Kenya|2020-05-11	Africa|hCoV-19/Senegal/6430/2020|EPI ISL 486872|B.1.1|Senegal|2020-04-11	0.0002384359	Africa
Africa|hCoV-19/Kenya/C5701/2020|EPI ISL 568772|B.1|Kenya|2020-05-11	Africa|hCoV-19/Senegal/6430/2020|EPI ISL 486872|B.1.1|Senegal|2020-04-11	0.0001702971	Africa
Africa|hCoV-19/Kenya/C571/2020|EPI ISL 568702|A|Kenya|2020-04-12	Africa|hCoV-19/Senegal/6430/2020|EPI ISL 486872|B.1.1|Senegal|2020-04-11	0.0004721659	Africa
Africa|hCoV-19/Kenya/C5767/2020|EPI ISL 568773|B.1.5|Kenya|2020-05-11	Africa|hCoV-19/Senegal/6430/2020|EPI ISL 486872|B.1.1|Senegal|2020-04-11	0.0002806047	Africa
Africa|hCoV-19/Kenya/C5811/2020|EPI ISL 568775|B.1.5|Kenya|2020-05-11	Africa|hCoV-19/Senegal/6430/2020|EPI ISL 486872|B.1.1|Senegal|2020-04-11	0.0001702968	Africa
Africa|hCoV-19/Kenya/C5813/2020|EPI ISL 568776|B.1|Kenya|2020-05-11	Africa|hCoV-19/Senegal/6430/2020|EPI ISL 486872|B.1.1|Senegal|2020-04-11	0.0001720251	Africa
Africa|hCoV-19/Kenya/C5835/2020|EPI ISL 568777|B.1.5|Kenya|2020-05-12	Africa|hCoV-19/Senegal/6430/2020|EPI ISL 486872|B.1.1|Senegal|2020-04-11	0.0002062947	Africa
Africa|hCoV-19/Kenya/C587/2020|EPI ISL 457912|B.1.5|Kenya|2020-04-11	Africa|hCoV-19/Senegal/6430/2020|EPI ISL 486872|B.1.1|Senegal|2020-04-11	0.0001740385	Africa
Africa|hCoV-19/Kenya/C589/2020|EPI ISL 457913|B.1.5|Kenya|2020-04-11	Africa|hCoV-19/Senegal/6430/2020|EPI ISL 486872|B.1.1|Senegal|2020-04-11	0.0001374471	Africa
Africa|hCoV-19/Kenya/C5902/2020|EPI ISL 568779|B.1.5|Kenya|2020-05-12	Africa|hCoV-19/Senegal/6430/2020|EPI ISL 486872|B.1.1|Senegal|2020-04-11	0.0001737465	Africa
Africa|hCoV-19/Kenya/C5911/2020|EPI ISL 568780|B.1.5|Kenya|2020-05-12	Africa|hCoV-19/Senegal/6430/2020|EPI ISL 486872|B.1.1|Senegal|2020-04-11	0.0001737022	Africa
Africa|hCoV-19/Kenya/C5914/2020|EPI ISL 568782|B.1.5|Kenya|2020-05-12	Africa|hCoV-19/Senegal/6430/2020|EPI ISL 486872|B.1.1|Senegal|2020-04-11	0.0002045605	Africa
Africa|hCoV-19/Kenya/C6186/2020|EPI ISL 568787|B.1.5|Kenya|2020-05-13	Africa|hCoV-19/Senegal/6430/2020|EPI ISL 486872|B.1.1|Senegal|2020-04-11	0.0002408840	Africa
Africa|hCoV-19/Kenya/C6255/2020|EPI ISL 568790|B.1.1.33|Kenya|2020-05-13	Africa|hCoV-19/Senegal/6430/2020|EPI ISL 486872|B.1.1|Senegal|2020-04-11	0.0002385791	Africa
Africa|hCoV-19/Kenya/C6298/2020|EPI ISL 568792|B.1|Kenya|2020-05-13	Africa|hCoV-19/Senegal/6430/2020|EPI ISL 486872|B.1.1|Senegal|2020-04-11	0.0001753342	Africa
Africa|hCoV-19/Kenya/C6369/2020|EPI ISL 568794|B.1|Kenya|2020-05-14	Africa|hCoV-19/Senegal/6430/2020|EPI ISL 486872|B.1.1|Senegal|2020-04-11	0.0002451454	Africa
Africa|hCoV-19/Kenya/C6380/2020|EPI ISL 568798|B.1.5|Kenya|2020-05-15	Africa|hCoV-19/Senegal/6430/2020|EPI ISL 486872|B.1.1|Senegal|2020-04-11	0.0001403889	Africa
Africa|hCoV-19/Kenya/C6384/2020|EPI ISL 568799|B.1|Kenya|2020-05-14	Africa|hCoV-19/Senegal/6430/2020|EPI ISL 486872|B.1.1|Senegal|2020-04-11	0.0001719616	Africa
Africa|hCoV-19/Kenya/C639/2020|EPI ISL 568703|B|Kenya|2020-04-14	Africa|hCoV-19/Senegal/6430/2020|EPI ISL 486872|B.1.1|Senegal|2020-04-11	0.0002451914	Africa
Africa|hCoV-19/Kenya/C6518/2020|EPI ISL 568803|B.1.5|Kenya|2020-05-14	Africa|hCoV-19/Senegal/6430/2020|EPI ISL 486872|B.1.1|Senegal|2020-04-11	0.0002460678	Africa
Africa|hCoV-19/Kenya/C6524/2020|EPI ISL 568805|A|Kenya|2020-05-14	Africa|hCoV-19/Senegal/6430/2020|EPI ISL 486872|B.1.1|Senegal|2020-04-11	0.0004846731	Africa
Africa|hCoV-19/Kenya/C656/2020|EPI ISL 457915|B.1.5|Kenya|2020-04-13	Africa|hCoV-19/Senegal/6430/2020|EPI ISL 486872|B.1.1|Senegal|2020-04-11	0.0001685919	Africa
Africa|hCoV-19/Kenya/C6564/2020|EPI ISL 568806|B.1.5|Kenya|2020-05-14	Africa|hCoV-19/Senegal/6430/2020|EPI ISL 486872|B.1.1|Senegal|2020-04-11	0.0002478561	Africa
Africa|hCoV-19/Kenya/C6878/2020|EPI ISL 568813|B.1.1|Kenya|2020-05-15	Africa|hCoV-19/Senegal/6430/2020|EPI ISL 486872|B.1.1|Senegal|2020-04-11	0.0000357604	Africa
Africa|hCoV-19/Kenya/C6914/2020|EPI ISL 568817|B.1|Kenya|2020-05-15	Africa|hCoV-19/Senegal/6430/2020|EPI ISL 486872|B.1.1|Senegal|2020-04-11	0.0002803983	Africa
Africa|hCoV-19/Kenya/C7081/2020|EPI ISL 568824|B.1.5|Kenya|2020-05-16	Africa|hCoV-19/Senegal/6430/2020|EPI ISL 486872|B.1.1|Senegal|2020-04-11	0.0001787088	Africa
Africa|hCoV-19/Kenya/C713/2020|EPI ISL 457920|B.1.5|Kenya|2020-04-14	Africa|hCoV-19/Senegal/6430/2020|EPI ISL 486872|B.1.1|Senegal|2020-04-11	0.0001685878	Africa
Africa|hCoV-19/Kenya/C7579/2020|EPI ISL 568842|A|Kenya|2020-05-16	Africa|hCoV-19/Senegal/6430/2020|EPI ISL 486872|B.1.1|Senegal|2020-04-11	0.0004859752	Africa
Africa|hCoV-19/Kenya/C7605/2020|EPI ISL 568847|A|Kenya|2020-05-16	Africa|hCoV-19/Senegal/6430/2020|EPI ISL 486872|B.1.1|Senegal|2020-04-11	0.0004767637	Africa
Africa|hCoV-19/Kenya/C787/2020|EPI ISL 457921|B.1.5|Kenya|2020-04-15	Africa|hCoV-19/Senegal/6430/2020|EPI ISL 486872|B.1.1|Senegal|2020-04-11	0.0001348617	Africa
Africa|hCoV-19/Kenya/C7949/2020|EPI ISL 568852|B.1|Kenya|2020-05-18	Africa|hCoV-19/Senegal/6430/2020|EPI ISL 486872|B.1.1|Senegal|2020-04-11	0.0002800612	Africa
Africa|hCoV-19/Kenya/C815/2020|EPI ISL 568706|B.1|Kenya|2020-04-16	Africa|hCoV-19/Senegal/6430/2020|EPI ISL 486872|B.1.1|Senegal|2020-04-11	0.0002103066	Africa
Africa|hCoV-19/Kenya/C8240/2020|EPI ISL 568855|B.1.5|Kenya|2020-05-19	Africa|hCoV-19/Senegal/6430/2020|EPI ISL 486872|B.1.1|Senegal|2020-04-11	0.0002108980	Africa
Africa|hCoV-19/Kenya/C926/2020|EPI ISL 457928|B.1.5|Kenya|2020-04-17	Africa|hCoV-19/Senegal/6430/2020|EPI ISL 486872|B.1.1|Senegal|2020-04-11	0.0001695826	Africa
Africa|hCoV-19/Kenya/D5/2020|EPI ISL 457999|B.1|Kenya|2020-05-22	Africa|hCoV-19/Senegal/6430/2020|EPI ISL 486872|B.1.1|Senegal|2020-04-11	0.0004143592	Africa
Africa|hCoV-19/Kenya/D6/2020|EPI ISL 458000|B.40|Kenya|2020-03-17	Africa|hCoV-19/Senegal/6430/2020|EPI ISL 486872|B.1.1|Senegal|2020-04-11	0.0005072801	Africa
Africa|hCoV-19/Kenya/NIC 059/2020|EPI ISL 457827|B.40|Kenya|2020-03	Africa|hCoV-19/Senegal/6430/2020|EPI ISL 486872|B.1.1|Senegal|2020-04-11	0.0004769196	Africa
Africa|hCoV-19/Kenya/NIC 084/2020|EPI ISL 457828|B|Kenya|2020-03	Africa|hCoV-19/Senegal/6430/2020|EPI ISL 486872|B.1.1|Senegal|2020-04-11	0.0004384396	Africa
Africa|hCoV-19/Kenya/NIC 087/2020|EPI ISL 457829|B.1.1.20|Kenya|2020-03	Africa|hCoV-19/Senegal/6430/2020|EPI ISL 486872|B.1.1|Senegal|2020-04-11	0.0000679395	Africa
Africa|hCoV-19/Kenya/NIC 089/2020|EPI ISL 457830|B.1.1.20|Kenya|2020-03	Africa|hCoV-19/Senegal/6430/2020|EPI ISL 486872|B.1.1|Senegal|2020-04-11	0.0000706934	Africa
Africa|hCoV-19/Kenya/NIC 168/2020|EPI ISL 457832|B.1.255|Kenya|2020-03	Africa|hCoV-19/Senegal/6430/2020|EPI ISL 486872|B.1.1|Senegal|2020-04-11	0.0002083285	Africa
Africa|hCoV-19/Kenya/NIC 187/2020|EPI ISL 457833|B.1.5|Kenya|2020-03-20	Africa|hCoV-19/Senegal/6430/2020|EPI ISL 486872|B.1.1|Senegal|2020-04-11	0.0002023055	Africa
Africa|hCoV-19/Kenya/NIC 196/2020|EPI ISL 457834|B.1.1|Kenya|2020-03-21	Africa|hCoV-19/Senegal/6430/2020|EPI ISL 486872|B.1.1|Senegal|2020-04-11	0.0000352413	Africa
Africa|hCoV-19/Kenya/NIC 248/2020|EPI ISL 457836|B.40|Kenya|2020-03-23	Africa|hCoV-19/Senegal/6430/2020|EPI ISL 486872|B.1.1|Senegal|2020-04-11	0.0004124658	Africa
Africa|hCoV-19/Kenya/NIC 266/2020|EPI ISL 457838|B.6|Kenya|2020-03-24	Africa|hCoV-19/Senegal/6430/2020|EPI ISL 486872|B.1.1|Senegal|2020-04-11	0.0005146343	Africa
Africa|hCoV-19/Kenya/NIC 492/2020|EPI ISL 457840|B.1.5|Kenya|2020-03	Africa|hCoV-19/Senegal/6430/2020|EPI ISL 486872|B.1.1|Senegal|2020-04-11	0.0001399618	Africa
Africa|hCoV-19/Kenya/NIC 512/2020|EPI ISL 457841|B.1.5|Kenya|2020-03	Africa|hCoV-19/Senegal/6430/2020|EPI ISL 486872|B.1.1|Senegal|2020-04-11	0.0001398590	Africa
Africa|hCoV-19/Kenya/NIC 569/2020|EPI ISL 457843|B.1.1|Kenya|2020-03-29	Africa|hCoV-19/Senegal/6430/2020|EPI ISL 486872|B.1.1|Senegal|2020-04-11	0.0000674242	Africa
Africa|hCoV-19/Kenya/NIC 593/2020|EPI ISL 457844|B.1.1.316|Kenya|2020-03-29	Africa|hCoV-19/Senegal/6430/2020|EPI ISL 486872|B.1.1|Senegal|2020-04-11	0.0000694009	Africa
Africa|hCoV-19/Kenya/S052/2020|EPI ISL 457932|B.4|Kenya|2020-03-14	Africa|hCoV-19/Senegal/6430/2020|EPI ISL 486872|B.1.1|Senegal|2020-04-11	0.0006211518	Africa
Africa|hCoV-19/Kenya/S109/2020|EPI ISL 457933|B.4|Kenya|2020-03-23	Africa|hCoV-19/Senegal/6430/2020|EPI ISL 486872|B.1.1|Senegal|2020-04-11	0.0005914138	Africa
Africa|hCoV-19/Kenya/S299/2020|EPI ISL 457934|B.1.1.1|Kenya|2020-03-29	Africa|hCoV-19/Senegal/6430/2020|EPI ISL 486872|B.1.1|Senegal|2020-04-11	0.0002061154	Africa
Africa|hCoV-19/Madagascar/IP-01650/2020|EPI ISL 508862|B.1|Madagascar|2020-03-20	Africa|hCoV-19/Senegal/6430/2020|EPI ISL 486872|B.1.1|Senegal|2020-04-11	0.0002360326	Africa
Africa|hCoV-19/Madagascar/IP-01861/2020|EPI ISL 508863|B.1|Madagascar|2020-03-22	Africa|hCoV-19/Senegal/6430/2020|EPI ISL 486872|B.1.1|Senegal|2020-04-11	0.0002360326	Africa
Africa|hCoV-19/Mali/M002593/2020|EPI ISL 487446|A|Mali|2020-04-06	Africa|hCoV-19/Senegal/6430/2020|EPI ISL 486872|B.1.1|Senegal|2020-04-11	0.0004721546	Africa
Africa|hCoV-19/Mali/M002615/2020|EPI ISL 487447|A|Mali|2020-04-06	Africa|hCoV-19/Senegal/6430/2020|EPI ISL 486872|B.1.1|Senegal|2020-04-11	0.0004384647	Africa
Africa|hCoV-19/Mali/M002616/2020|EPI ISL 487448|A|Mali|2020-04-06	Africa|hCoV-19/Senegal/6430/2020|EPI ISL 486872|B.1.1|Senegal|2020-04-11	0.0004052710	Africa
Africa|hCoV-19/Mali/M002618/2020|EPI ISL 487449|A|Mali|2020-04-06	Africa|hCoV-19/Senegal/6430/2020|EPI ISL 486872|B.1.1|Senegal|2020-04-11	0.0004721562	Africa
Africa|hCoV-19/Mali/M002644/2020|EPI ISL 487450|A|Mali|2020-04-08	Africa|hCoV-19/Senegal/6430/2020|EPI ISL 486872|B.1.1|Senegal|2020-04-11	0.0005059261	Africa
Africa|hCoV-19/Mali/M002659/2020|EPI ISL 487451|A|Mali|2020-04-09	Africa|hCoV-19/Senegal/6430/2020|EPI ISL 486872|B.1.1|Senegal|2020-04-11	0.0004384204	Africa
Africa|hCoV-19/Mali/M002663/2020|EPI ISL 487452|A|Mali|2020-04-09	Africa|hCoV-19/Senegal/6430/2020|EPI ISL 486872|B.1.1|Senegal|2020-04-11	0.0005396272	Africa
Africa|hCoV-19/Mali/M002667/2020|EPI ISL 487453|B.1|Mali|2020-04-10	Africa|hCoV-19/Senegal/6430/2020|EPI ISL 486872|B.1.1|Senegal|2020-04-11	0.0002360326	Africa
Africa|hCoV-19/Mali/M002672/2020|EPI ISL 487454|B|Mali|2020-04-10	Africa|hCoV-19/Senegal/6430/2020|EPI ISL 486872|B.1.1|Senegal|2020-04-11	0.0003710524	Africa
Africa|hCoV-19/Mali/M002673/2020|EPI ISL 487455|B.1|Mali|2020-04-10	Africa|hCoV-19/Senegal/6430/2020|EPI ISL 486872|B.1.1|Senegal|2020-04-11	0.0002360279	Africa
Africa|hCoV-19/Mali/M002675/2020|EPI ISL 487456|A|Mali|2020-04-10	Africa|hCoV-19/Senegal/6430/2020|EPI ISL 486872|B.1.1|Senegal|2020-04-11	0.0004384204	Africa
Africa|hCoV-19/Mali/M002698/2020|EPI ISL 487457|A|Mali|2020-04-12	Africa|hCoV-19/Senegal/6430/2020|EPI ISL 486872|B.1.1|Senegal|2020-04-11	0.0004387902	Africa
Africa|hCoV-19/Mali/M002700/2020|EPI ISL 487458|B.1|Mali|2020-04-12	Africa|hCoV-19/Senegal/6430/2020|EPI ISL 486872|B.1.1|Senegal|2020-04-11	0.0003724416	Africa
Africa|hCoV-19/Mali/M002703/2020|EPI ISL 487459|B.1|Mali|2020-04-12	Africa|hCoV-19/Senegal/6430/2020|EPI ISL 486872|B.1.1|Senegal|2020-04-11	0.0003034768	Africa
Africa|hCoV-19/Mali/M002704/2020|EPI ISL 487460|A|Mali|2020-04-12	Africa|hCoV-19/Senegal/6430/2020|EPI ISL 486872|B.1.1|Senegal|2020-04-11	0.0003709398	Africa
Africa|hCoV-19/Mali/M002707/2020|EPI ISL 487461|A|Mali|2020-04-12	Africa|hCoV-19/Senegal/6430/2020|EPI ISL 486872|B.1.1|Senegal|2020-04-11	0.0005396507	Africa
Africa|hCoV-19/Mali/M002758/2020|EPI ISL 487462|B.1|Mali|2020-04-13	Africa|hCoV-19/Senegal/6430/2020|EPI ISL 486872|B.1.1|Senegal|2020-04-11	0.0003035033	Africa
Africa|hCoV-19/Mali/M002823/2020|EPI ISL 487463|A|Mali|2020-04-14	Africa|hCoV-19/Senegal/6430/2020|EPI ISL 486872|B.1.1|Senegal|2020-04-11	0.0005058902	Africa
Africa|hCoV-19/Mali/M002824/2020|EPI ISL 487464|B.1.3|Mali|2020-04-14	Africa|hCoV-19/Senegal/6430/2020|EPI ISL 486872|B.1.1|Senegal|2020-04-11	0.0003372247	Africa
Africa|hCoV-19/Mali/M002826/2020|EPI ISL 487465|A|Mali|2020-04-14	Africa|hCoV-19/Senegal/6430/2020|EPI ISL 486872|B.1.1|Senegal|2020-04-11	0.0004046875	Africa
Africa|hCoV-19/Mali/M002830/2020|EPI ISL 487466|B.1.275|Mali|2020-04-14	Africa|hCoV-19/Senegal/6430/2020|EPI ISL 486872|B.1.1|Senegal|2020-04-11	0.0003035094	Africa
Africa|hCoV-19/Morocco/15N/2020|EPI ISL 458150|B.1.1|Morocco|2020-05-15	Africa|hCoV-19/Senegal/6430/2020|EPI ISL 486872|B.1.1|Senegal|2020-04-11	0.0003376266	Africa
Africa|hCoV-19/Morocco/6887/2020|EPI ISL 459965|B.1.1|Morocco|2020-03-03	Africa|hCoV-19/Senegal/6430/2020|EPI ISL 486872|B.1.1|Senegal|2020-04-11	0.0000337103	Africa
Africa|hCoV-19/Morocco/6888/2020|EPI ISL 459966|B.1.1|Morocco|2020-03-15	Africa|hCoV-19/Senegal/6430/2020|EPI ISL 486872|B.1.1|Senegal|2020-04-11	0.0001348526	Africa
Africa|hCoV-19/Morocco/6889/2020|EPI ISL 459967|B.1.5|Morocco|2020-03-15	Africa|hCoV-19/Senegal/6430/2020|EPI ISL 486872|B.1.1|Senegal|2020-04-11	0.0001360725	Africa
Africa|hCoV-19/Morocco/6890/2020|EPI ISL 459968|B.1.5|Morocco|2020-03-17	Africa|hCoV-19/Senegal/6430/2020|EPI ISL 486872|B.1.1|Senegal|2020-04-11	0.0002035286	Africa
Africa|hCoV-19/Morocco/6891/2020|EPI ISL 459969|B.1.255|Morocco|2020-03-20	Africa|hCoV-19/Senegal/6430/2020|EPI ISL 486872|B.1.1|Senegal|2020-04-11	0.0002044806	Africa
Africa|hCoV-19/Morocco/6892/2020|EPI ISL 459970|B.1.5|Morocco|2020-03-17	Africa|hCoV-19/Senegal/6430/2020|EPI ISL 486872|B.1.1|Senegal|2020-04-11	0.0002045481	Africa
Africa|hCoV-19/Morocco/6893/2020|EPI ISL 459971|B.1.153|Morocco|2020-03-18	Africa|hCoV-19/Senegal/6430/2020|EPI ISL 486872|B.1.1|Senegal|2020-04-11	0.0003761490	Africa
Africa|hCoV-19/Morocco/6894/2020|EPI ISL 459972|B.1|Morocco|2020-03-20	Africa|hCoV-19/Senegal/6430/2020|EPI ISL 486872|B.1.1|Senegal|2020-04-11	0.0003372248	Africa
Africa|hCoV-19/Morocco/6895/2020|EPI ISL 459973|B.1.1|Morocco|2020-03-20	Africa|hCoV-19/Senegal/6430/2020|EPI ISL 486872|B.1.1|Senegal|2020-04-11	0.0000674220	Africa
Africa|hCoV-19/Morocco/6897/2020|EPI ISL 459975|B.1.5|Morocco|2020-03-21	Africa|hCoV-19/Senegal/6430/2020|EPI ISL 486872|B.1.1|Senegal|2020-04-11	0.0002023055	Africa
Africa|hCoV-19/Morocco/6898/2020|EPI ISL 459976|B.1|Morocco|2020-03-16	Africa|hCoV-19/Senegal/6430/2020|EPI ISL 486872|B.1.1|Senegal|2020-04-11	0.0002697806	Africa
Africa|hCoV-19/Morocco/6899/2020|EPI ISL 459977|B.1.1|Morocco|2020-04-21	Africa|hCoV-19/Senegal/6430/2020|EPI ISL 486872|B.1.1|Senegal|2020-04-11	0.0000000000	Africa
Africa|hCoV-19/Morocco/6900/2020|EPI ISL 459978|B.1.1.247|Morocco|2020-04-20	Africa|hCoV-19/Senegal/6430/2020|EPI ISL 486872|B.1.1|Senegal|2020-04-11	0.0001011350	Africa
Africa|hCoV-19/Morocco/6901/2020|EPI ISL 459979|B.1|Morocco|2020-04-19	Africa|hCoV-19/Senegal/6430/2020|EPI ISL 486872|B.1.1|Senegal|2020-04-11	0.0002697570	Africa
Africa|hCoV-19/Morocco/6902/2020|EPI ISL 459980|B.1.1|Morocco|2020-04-19	Africa|hCoV-19/Senegal/6430/2020|EPI ISL 486872|B.1.1|Senegal|2020-04-11	0.0002023000	Africa
Africa|hCoV-19/Morocco/6903/2020|EPI ISL 459981|B.1|Morocco|2020-04-19	Africa|hCoV-19/Senegal/6430/2020|EPI ISL 486872|B.1.1|Senegal|2020-04-11	0.0004047038	Africa
Africa|hCoV-19/Morocco/6904/2020|EPI ISL 459982|B.1|Morocco|2020-04-18	Africa|hCoV-19/Senegal/6430/2020|EPI ISL 486872|B.1.1|Senegal|2020-04-11	0.0003709723	Africa
Africa|hCoV-19/Morocco/6905/2020|EPI ISL 459983|B.1.1|Morocco|2020-04-21	Africa|hCoV-19/Senegal/6430/2020|EPI ISL 486872|B.1.1|Senegal|2020-04-11	0.0000674220	Africa
Africa|hCoV-19/Morocco/6906/2020|EPI ISL 459984|B.1.1|Morocco|2020-04-06	Africa|hCoV-19/Senegal/6430/2020|EPI ISL 486872|B.1.1|Senegal|2020-04-11	0.0000337103	Africa
Africa|hCoV-19/Morocco/AZ183/2020|EPI ISL 476026|B.1.1|Morocco|2020-05-11	Africa|hCoV-19/Senegal/6430/2020|EPI ISL 486872|B.1.1|Senegal|2020-04-11	0.0002360318	Africa
Africa|hCoV-19/Morocco/CA24/2020|EPI ISL 476025|B.1.1|Morocco|2020-05-02	Africa|hCoV-19/Senegal/6430/2020|EPI ISL 486872|B.1.1|Senegal|2020-04-11	0.0003709747	Africa
Africa|hCoV-19/Morocco/HMIMV-Rabat102-03/2020|EPI ISL 471456|B.1|Morocco|2020-03-31	Africa|hCoV-19/Senegal/6430/2020|EPI ISL 486872|B.1.1|Senegal|2020-04-11	0.0003709710	Africa
Africa|hCoV-19/Morocco/HMIMV-Rabat1025-04/2020|EPI ISL 471457|B.1|Morocco|2020-04-13	Africa|hCoV-19/Senegal/6430/2020|EPI ISL 486872|B.1.1|Senegal|2020-04-11	0.0002697634	Africa
Africa|hCoV-19/Morocco/HMIMV-Rabat1429-04/2020|EPI ISL 471458|B.1|Morocco|2020-04-19	Africa|hCoV-19/Senegal/6430/2020|EPI ISL 486872|B.1.1|Senegal|2020-04-11	0.0003709722	Africa
Africa|hCoV-19/Morocco/HMIMV-Rabat1435-04/2020|EPI ISL 471459|B.1|Morocco|2020-04-19	Africa|hCoV-19/Senegal/6430/2020|EPI ISL 486872|B.1.1|Senegal|2020-04-11	0.0002360279	Africa
Africa|hCoV-19/Morocco/HMIMV-Rabat1462-04/2020|EPI ISL 471460|B.1|Morocco|2020-04-19	Africa|hCoV-19/Senegal/6430/2020|EPI ISL 486872|B.1.1|Senegal|2020-04-11	0.0003372260	Africa
Africa|hCoV-19/Morocco/OUA677-19/2020|EPI ISL 451400|B.1.5|Morocco|2020-04-23	Africa|hCoV-19/Senegal/6430/2020|EPI ISL 486872|B.1.1|Senegal|2020-04-11	0.0002697752	Africa
Africa|hCoV-19/Morocco/RA85/2020|EPI ISL 467299|B.1|Morocco|2020-05-21	Africa|hCoV-19/Senegal/6430/2020|EPI ISL 486872|B.1.1|Senegal|2020-04-11	0.0007085233	Africa
Africa|hCoV-19/Morocco/RMPS-01/2020|EPI ISL 469017|B.1|Morocco|2020-04-13	Africa|hCoV-19/Senegal/6430/2020|EPI ISL 486872|B.1.1|Senegal|2020-04-11	0.0002360326	Africa
Africa|hCoV-19/Morocco/RMPS-02/2020|EPI ISL 469049|B.1|Morocco|2020-03-30	Africa|hCoV-19/Senegal/6430/2020|EPI ISL 486872|B.1.1|Senegal|2020-04-11	0.0002360429	Africa
Africa|hCoV-19/Morocco/RMPS-03/2020|EPI ISL 469051|B.1|Morocco|2020-04-03	Africa|hCoV-19/Senegal/6430/2020|EPI ISL 486872|B.1.1|Senegal|2020-04-11	0.0003372248	Africa
Africa|hCoV-19/Morocco/RMPS-04/2020|EPI ISL 469052|B.1|Morocco|2020-03-30	Africa|hCoV-19/Senegal/6430/2020|EPI ISL 486872|B.1.1|Senegal|2020-04-11	0.0002360326	Africa
Africa|hCoV-19/Morocco/RMPS-05/2020|EPI ISL 469053|B.1|Morocco|2020-03-30	Africa|hCoV-19/Senegal/6430/2020|EPI ISL 486872|B.1.1|Senegal|2020-04-11	0.0002023096	Africa
Africa|hCoV-19/Morocco/RMPS-06/2020|EPI ISL 469054|B.1|Morocco|2020-04-01	Africa|hCoV-19/Senegal/6430/2020|EPI ISL 486872|B.1.1|Senegal|2020-04-11	0.0002360326	Africa
Africa|hCoV-19/Morocco/RMPS-12/2020|EPI ISL 482737|B.1.1|Morocco|2020-05-08	Africa|hCoV-19/Senegal/6430/2020|EPI ISL 486872|B.1.1|Senegal|2020-04-11	0.0001715665	Africa
Africa|hCoV-19/Morocco/RMPS-13/2020|EPI ISL 482738|B.1|Morocco|2020-04-10	Africa|hCoV-19/Senegal/6430/2020|EPI ISL 486872|B.1.1|Senegal|2020-04-11	0.0002402113	Africa
Africa|hCoV-19/Morocco/RMPS-14/2020|EPI ISL 482739|B.1|Morocco|2020-04-22	Africa|hCoV-19/Senegal/6430/2020|EPI ISL 486872|B.1.1|Senegal|2020-04-11	0.0002450028	Africa
Africa|hCoV-19/Morocco/refstage1/2020|EPI ISL 476559|B.1.5|Morocco|2020-02-27	Africa|hCoV-19/Senegal/6430/2020|EPI ISL 486872|B.1.1|Senegal|2020-04-11	0.0001348618	Africa
Africa|hCoV-19/Nigeria/AB03-CV135/2020|EPI ISL 527872|B.1.5|Nigeria|2020-05-12	Africa|hCoV-19/Senegal/6430/2020|EPI ISL 486872|B.1.1|Senegal|2020-04-11	0.0002726705	Africa
Africa|hCoV-19/Nigeria/ED01-CV155/2020|EPI ISL 527873|B.40|Nigeria|2020-02-21	Africa|hCoV-19/Senegal/6430/2020|EPI ISL 486872|B.1.1|Senegal|2020-04-11	0.0005396732	Africa
Africa|hCoV-19/Nigeria/ED02-CV156/2020|EPI ISL 527874|B.40|Nigeria|2020-03-23	Africa|hCoV-19/Senegal/6430/2020|EPI ISL 486872|B.1.1|Senegal|2020-04-11	0.0004384395	Africa
Africa|hCoV-19/Nigeria/ED03-CV157/2020|EPI ISL 527875|B.40|Nigeria|2020-03-26	Africa|hCoV-19/Senegal/6430/2020|EPI ISL 486872|B.1.1|Senegal|2020-04-11	0.0005915111	Africa
Africa|hCoV-19/Nigeria/ED04-CV158/2020|EPI ISL 527876|A|Nigeria|2020-03-25	Africa|hCoV-19/Senegal/6430/2020|EPI ISL 486872|B.1.1|Senegal|2020-04-11	0.0004384281	Africa
Africa|hCoV-19/Nigeria/ED06-CV159/2020|EPI ISL 527877|A|Nigeria|2020-03-25	Africa|hCoV-19/Senegal/6430/2020|EPI ISL 486872|B.1.1|Senegal|2020-04-11	0.0004527947	Africa
Africa|hCoV-19/Nigeria/ED07-CV160/2020|EPI ISL 527878|B.40|Nigeria|2020-03-31	Africa|hCoV-19/Senegal/6430/2020|EPI ISL 486872|B.1.1|Senegal|2020-04-11	0.0005734755	Africa
Africa|hCoV-19/Nigeria/ED1010-CV215/2020|EPI ISL 527879|B.1.1.229|Nigeria|2020-05-04	Africa|hCoV-19/Senegal/6430/2020|EPI ISL 486872|B.1.1|Senegal|2020-04-11	0.0001011374	Africa
Africa|hCoV-19/Nigeria/ED18-CV161/2020|EPI ISL 527880|B.1.5|Nigeria|2020-03-25	Africa|hCoV-19/Senegal/6430/2020|EPI ISL 486872|B.1.1|Senegal|2020-04-11	0.0001689638	Africa
Africa|hCoV-19/Nigeria/ED20-CV162/2020|EPI ISL 527881|B.1|Nigeria|2020-03-30	Africa|hCoV-19/Senegal/6430/2020|EPI ISL 486872|B.1.1|Senegal|2020-04-11	0.0002360326	Africa
Africa|hCoV-19/Nigeria/ED25-CV163/2020|EPI ISL 527882|B.1.5|Nigeria|2020-05-09	Africa|hCoV-19/Senegal/6430/2020|EPI ISL 486872|B.1.1|Senegal|2020-04-11	0.0001685805	Africa
Africa|hCoV-19/Nigeria/ED32-CV164/2020|EPI ISL 527883|B.1.5|Nigeria|2020-05-18	Africa|hCoV-19/Senegal/6430/2020|EPI ISL 486872|B.1.1|Senegal|2020-04-11	0.0001700692	Africa
Africa|hCoV-19/Nigeria/ED46-CV165/2020|EPI ISL 527884|B.1.1.229|Nigeria|2020-04-24	Africa|hCoV-19/Senegal/6430/2020|EPI ISL 486872|B.1.1|Senegal|2020-04-11	0.0001685770	Africa
Africa|hCoV-19/Nigeria/ED48-CV193/2020|EPI ISL 527885|B.1.5|Nigeria|2020-04-26	Africa|hCoV-19/Senegal/6430/2020|EPI ISL 486872|B.1.1|Senegal|2020-04-11	0.0001381439	Africa
Africa|hCoV-19/Nigeria/EK025-CV58/2020|EPI ISL 487098|B.1.1.71|Nigeria|2020-04-19	Africa|hCoV-19/Senegal/6430/2020|EPI ISL 486872|B.1.1|Senegal|2020-04-11	0.0001726067	Africa
Africa|hCoV-19/Nigeria/EK084-CV50/2020|EPI ISL 487105|B.1.1.71|Nigeria|2020-04-23	Africa|hCoV-19/Senegal/6430/2020|EPI ISL 486872|B.1.1|Senegal|2020-04-11	0.0001685755	Africa
Africa|hCoV-19/Nigeria/EK220-CV54/2020|EPI ISL 487102|B.1.1|Nigeria|2020-05-14	Africa|hCoV-19/Senegal/6430/2020|EPI ISL 486872|B.1.1|Senegal|2020-04-11	0.0001350196	Africa
Africa|hCoV-19/Nigeria/EK254-CV60/2020|EPI ISL 487096|B.1.1|Nigeria|2020-05-19	Africa|hCoV-19/Senegal/6430/2020|EPI ISL 486872|B.1.1|Senegal|2020-04-11	0.0001385545	Africa
Africa|hCoV-19/Nigeria/EK291-CV115/2020|EPI ISL 527887|B.1.1|Nigeria|2020-06-02	Africa|hCoV-19/Senegal/6430/2020|EPI ISL 486872|B.1.1|Senegal|2020-04-11	0.0001685871	Africa
Africa|hCoV-19/Nigeria/KW017-CV24/2020|EPI ISL 455362|B.1.255|Nigeria|2020-04-10	Africa|hCoV-19/Senegal/6430/2020|EPI ISL 486872|B.1.1|Senegal|2020-04-11	0.0002360326	Africa
Africa|hCoV-19/Nigeria/KW298-CV48/2020|EPI ISL 487107|A|Nigeria|2020-05-08	Africa|hCoV-19/Senegal/6430/2020|EPI ISL 486872|B.1.1|Senegal|2020-04-11	0.0005059022	Africa
Africa|hCoV-19/Nigeria/KW326-CV52/2020|EPI ISL 487103|B.1.1|Nigeria|2020-05-09	Africa|hCoV-19/Senegal/6430/2020|EPI ISL 486872|B.1.1|Senegal|2020-04-11	0.0001016971	Africa
Africa|hCoV-19/Nigeria/Lagos01/2020|EPI ISL 413550|B.1.1|Nigeria|2020-02-27	Africa|hCoV-19/Senegal/6430/2020|EPI ISL 486872|B.1.1|Senegal|2020-04-11	0.0000682562	Africa
Africa|hCoV-19/Nigeria/NG57752/2020|EPI ISL 462992|B.1.1|Nigeria|2020-03	Africa|hCoV-19/Senegal/6430/2020|EPI ISL 486872|B.1.1|Senegal|2020-04-11	0.0001012259	Africa
Africa|hCoV-19/Nigeria/OG007-CV22/2020|EPI ISL 455412|B.40|Nigeria|2020-03-29	Africa|hCoV-19/Senegal/6430/2020|EPI ISL 486872|B.1.1|Senegal|2020-04-11	0.0004721958	Africa
Africa|hCoV-19/Nigeria/ON191-CV49/2020|EPI ISL 487106|B.1.246|Nigeria|2020-06-30	Africa|hCoV-19/Senegal/6430/2020|EPI ISL 486872|B.1.1|Senegal|2020-04-11	0.0003387666	Africa
Africa|hCoV-19/Nigeria/ON505-CV43/2020|EPI ISL 487112|B.1.246|Nigeria|2020-05-24	Africa|hCoV-19/Senegal/6430/2020|EPI ISL 486872|B.1.1|Senegal|2020-04-11	0.0003709547	Africa
Africa|hCoV-19/Nigeria/ON507-CV44/2020|EPI ISL 487111|B.1.1.10|Nigeria|2020-05-24	Africa|hCoV-19/Senegal/6430/2020|EPI ISL 486872|B.1.1|Senegal|2020-04-11	0.0002363194	Africa
Africa|hCoV-19/Nigeria/ON595-CV121/2020|EPI ISL 527888|B.1.1.90|Nigeria|2020-06-03	Africa|hCoV-19/Senegal/6430/2020|EPI ISL 486872|B.1.1|Senegal|2020-04-11	0.0002023048	Africa
Africa|hCoV-19/Nigeria/ON705-CV153/2020|EPI ISL 527889|B.1.1.1|Nigeria|2020-06-09	Africa|hCoV-19/Senegal/6430/2020|EPI ISL 486872|B.1.1|Senegal|2020-04-11	0.0003034696	Africa
Africa|hCoV-19/Nigeria/ON752-CV144/2020|EPI ISL 527890|B.1|Nigeria|2020-06-11	Africa|hCoV-19/Senegal/6430/2020|EPI ISL 486872|B.1.1|Senegal|2020-04-11	0.0003711299	Africa
Africa|hCoV-19/Nigeria/ON920-CV152/2020|EPI ISL 527891|B.1.1.220|Nigeria|2020-06-16	Africa|hCoV-19/Senegal/6430/2020|EPI ISL 486872|B.1.1|Senegal|2020-04-11	0.0001350073	Africa
Africa|hCoV-19/Nigeria/ON969-CV145/2020|EPI ISL 527892|B.1.1|Nigeria|2020-06-17	Africa|hCoV-19/Senegal/6430/2020|EPI ISL 486872|B.1.1|Senegal|2020-04-11	0.0002023177	Africa
Africa|hCoV-19/Nigeria/OS016-CV3/2020|EPI ISL 455413|B.40|Nigeria|2020-03-27	Africa|hCoV-19/Senegal/6430/2020|EPI ISL 486872|B.1.1|Senegal|2020-04-11	0.0004397445	Africa
Africa|hCoV-19/Nigeria/OS030-CV5/2020|EPI ISL 455415|A|Nigeria|2020-03-29	Africa|hCoV-19/Senegal/6430/2020|EPI ISL 486872|B.1.1|Senegal|2020-04-11	0.0005590377	Africa
Africa|hCoV-19/Nigeria/OS055-CV8/2020|EPI ISL 455418|A|Nigeria|2020-03-29	Africa|hCoV-19/Senegal/6430/2020|EPI ISL 486872|B.1.1|Senegal|2020-04-11	0.0005539084	Africa
Africa|hCoV-19/Nigeria/OS060-CV9/2020|EPI ISL 455419|B.1|Nigeria|2020-03-29	Africa|hCoV-19/Senegal/6430/2020|EPI ISL 486872|B.1.1|Senegal|2020-04-11	0.0003740583	Africa
Africa|hCoV-19/Nigeria/OS070-CV11/2020|EPI ISL 455422|A|Nigeria|2020-03-29	Africa|hCoV-19/Senegal/6430/2020|EPI ISL 486872|B.1.1|Senegal|2020-04-11	0.0005396398	Africa
Africa|hCoV-19/Nigeria/OS085-CV14/2020|EPI ISL 455424|A|Nigeria|2020-03-29	Africa|hCoV-19/Senegal/6430/2020|EPI ISL 486872|B.1.1|Senegal|2020-04-11	0.0004721752	Africa
Africa|hCoV-19/Nigeria/OS125-CV20/2020|EPI ISL 455427|A|Nigeria|2020-03-29	Africa|hCoV-19/Senegal/6430/2020|EPI ISL 486872|B.1.1|Senegal|2020-04-11	0.0005612509	Africa
Africa|hCoV-19/Nigeria/OS294-CV42/2020|EPI ISL 487113|B.1.5|Nigeria|2020-04-23	Africa|hCoV-19/Senegal/6430/2020|EPI ISL 486872|B.1.1|Senegal|2020-04-11	0.0002360371	Africa
Africa|hCoV-19/Nigeria/OS524-CV45/2020|EPI ISL 487110|B.1.22|Nigeria|2020-05-11	Africa|hCoV-19/Senegal/6430/2020|EPI ISL 486872|B.1.1|Senegal|2020-04-11	0.0003372248	Africa
Africa|hCoV-19/Nigeria/OS589-CV46/2020|EPI ISL 487109|B.1.22|Nigeria|2020-05-29	Africa|hCoV-19/Senegal/6430/2020|EPI ISL 486872|B.1.1|Senegal|2020-04-11	0.0003710836	Africa
Africa|hCoV-19/Nigeria/OY008-CV29/2020|EPI ISL 455429|B.1|Nigeria|2020-03-27	Africa|hCoV-19/Senegal/6430/2020|EPI ISL 486872|B.1.1|Senegal|2020-04-11	0.0002360326	Africa
Africa|hCoV-19/Nigeria/OY045A-CV35/2020|EPI ISL 455431|B.40|Nigeria|2020-04-02	Africa|hCoV-19/Senegal/6430/2020|EPI ISL 486872|B.1.1|Senegal|2020-04-11	0.0004385431	Africa
Africa|hCoV-19/Nigeria/OY094-CV57/2020|EPI ISL 487099|B.1.1.102|Nigeria|2020-04-24	Africa|hCoV-19/Senegal/6430/2020|EPI ISL 486872|B.1.1|Senegal|2020-04-11	0.0001011438	Africa
Africa|hCoV-19/Nigeria/OY175-CV51/2020|EPI ISL 487104|B.1|Nigeria|2020-05-03	Africa|hCoV-19/Senegal/6430/2020|EPI ISL 486872|B.1.1|Senegal|2020-04-11	0.0003421436	Africa
Africa|hCoV-19/Nigeria/OY233-CV66/2020|EPI ISL 487091|B.1.246|Nigeria|2020-05-13	Africa|hCoV-19/Senegal/6430/2020|EPI ISL 486872|B.1.1|Senegal|2020-04-11	0.0005059224	Africa
Africa|hCoV-19/Nigeria/OY260-CV55/2020|EPI ISL 487101|B.1.265|Nigeria|2020-05-16	Africa|hCoV-19/Senegal/6430/2020|EPI ISL 486872|B.1.1|Senegal|2020-04-11	0.0004046861	Africa
Africa|hCoV-19/Nigeria/OY592-CV167/2020|EPI ISL 527898|B.1.265|Nigeria|2020-06-10	Africa|hCoV-19/Senegal/6430/2020|EPI ISL 486872|B.1.1|Senegal|2020-04-11	0.0005059515	Africa
Africa|hCoV-19/Nigeria/OY595-CV168/2020|EPI ISL 527899|B.1.265|Nigeria|2020-06-09	Africa|hCoV-19/Senegal/6430/2020|EPI ISL 486872|B.1.1|Senegal|2020-04-11	0.0005229861	Africa
Africa|hCoV-19/Nigeria/OY598-CV169/2020|EPI ISL 527900|B.1.1|Nigeria|2020-06-09	Africa|hCoV-19/Senegal/6430/2020|EPI ISL 486872|B.1.1|Senegal|2020-04-11	0.0003106302	Africa
Africa|hCoV-19/Nigeria/OY605-CV170/2020|EPI ISL 527901|B.1.1|Nigeria|2020-06-12	Africa|hCoV-19/Senegal/6430/2020|EPI ISL 486872|B.1.1|Senegal|2020-04-11	0.0003371946	Africa
Africa|hCoV-19/Nigeria/OY608-CV172/2020|EPI ISL 527903|B.1.1|Nigeria|2020-06-11	Africa|hCoV-19/Senegal/6430/2020|EPI ISL 486872|B.1.1|Senegal|2020-04-11	0.0002042484	Africa
Africa|hCoV-19/Nigeria/OY612-CV173/2020|EPI ISL 527904|B.1.1|Nigeria|2020-06-13	Africa|hCoV-19/Senegal/6430/2020|EPI ISL 486872|B.1.1|Senegal|2020-04-11	0.0002024234	Africa
Africa|hCoV-19/Nigeria/OY616-CV174/2020|EPI ISL 527905|B.1.1|Nigeria|2020-06-12	Africa|hCoV-19/Senegal/6430/2020|EPI ISL 486872|B.1.1|Senegal|2020-04-11	0.0003376164	Africa
Africa|hCoV-19/Nigeria/OY625-CV182/2020|EPI ISL 527909|B.1.1|Nigeria|2020-06-13	Africa|hCoV-19/Senegal/6430/2020|EPI ISL 486872|B.1.1|Senegal|2020-04-11	0.0002047228	Africa
Africa|hCoV-19/Nigeria/OY626-CV183/2020|EPI ISL 527910|B.1.1|Nigeria|2020-06-13	Africa|hCoV-19/Senegal/6430/2020|EPI ISL 486872|B.1.1|Senegal|2020-04-11	0.0002039503	Africa
Africa|hCoV-19/Nigeria/OY627-CV184/2020|EPI ISL 527911|B.1.1|Nigeria|2020-06-13	Africa|hCoV-19/Senegal/6430/2020|EPI ISL 486872|B.1.1|Senegal|2020-04-11	0.0000674485	Africa
Africa|hCoV-19/Nigeria/OY628-CV185/2020|EPI ISL 527912|B.1.1|Nigeria|2020-06-13	Africa|hCoV-19/Senegal/6430/2020|EPI ISL 486872|B.1.1|Senegal|2020-04-11	0.0003034889	Africa
Africa|hCoV-19/Nigeria/OY633-CV189/2020|EPI ISL 527914|B.1.1.71|Nigeria|2020-06-16	Africa|hCoV-19/Senegal/6430/2020|EPI ISL 486872|B.1.1|Senegal|2020-04-11	0.0002360270	Africa
Africa|hCoV-19/Nigeria/OY636-CV192/2020|EPI ISL 527915|B.1.1|Nigeria|2020-06-17	Africa|hCoV-19/Senegal/6430/2020|EPI ISL 486872|B.1.1|Senegal|2020-04-11	0.0001685692	Africa
Africa|hCoV-19/Senegal/003/2020|EPI ISL 418206|B.1.356|Senegal|2020-02-28	Africa|hCoV-19/Senegal/6430/2020|EPI ISL 486872|B.1.1|Senegal|2020-04-11	0.0002703494	Africa
Africa|hCoV-19/Senegal/016/2020|EPI ISL 418207|B.1.356|Senegal|2020-03-02	Africa|hCoV-19/Senegal/6430/2020|EPI ISL 486872|B.1.1|Senegal|2020-04-11	0.0002697570	Africa
Africa|hCoV-19/Senegal/020/2020|EPI ISL 418208|B.1.356|Senegal|2020-03-04	Africa|hCoV-19/Senegal/6430/2020|EPI ISL 486872|B.1.1|Senegal|2020-04-11	0.0002702034	Africa
Africa|hCoV-19/Senegal/026/2020|EPI ISL 418209|B.1.356|Senegal|2020-03-03	Africa|hCoV-19/Senegal/6430/2020|EPI ISL 486872|B.1.1|Senegal|2020-04-11	0.0003034828	Africa
Africa|hCoV-19/Senegal/073/2020|EPI ISL 418210|B.1|Senegal|2020-03-10	Africa|hCoV-19/Senegal/6430/2020|EPI ISL 486872|B.1.1|Senegal|2020-04-11	0.0001685879	Africa
Africa|hCoV-19/Senegal/082/2020|EPI ISL 418211|B.1|Senegal|2020-03-11	Africa|hCoV-19/Senegal/6430/2020|EPI ISL 486872|B.1.1|Senegal|2020-04-11	0.0001686277	Africa
Africa|hCoV-19/Senegal/087/2020|EPI ISL 418212|B.1|Senegal|2020-03-11	Africa|hCoV-19/Senegal/6430/2020|EPI ISL 486872|B.1.1|Senegal|2020-04-11	0.0001688668	Africa
Africa|hCoV-19/Senegal/094/2020|EPI ISL 418213|B.1|Senegal|2020-03-12	Africa|hCoV-19/Senegal/6430/2020|EPI ISL 486872|B.1.1|Senegal|2020-04-11	0.0002024461	Africa
Africa|hCoV-19/Senegal/102/2020|EPI ISL 418214|B.1|Senegal|2020-03-12	Africa|hCoV-19/Senegal/6430/2020|EPI ISL 486872|B.1.1|Senegal|2020-04-11	0.0001745426	Africa
Africa|hCoV-19/Senegal/119/2020|EPI ISL 418215|B.1|Senegal|2020-03-12	Africa|hCoV-19/Senegal/6430/2020|EPI ISL 486872|B.1.1|Senegal|2020-04-11	0.0002378334	Africa
Africa|hCoV-19/Senegal/1351/2020|EPI ISL 480556|B.6|Senegal|2020-03-28	Africa|hCoV-19/Senegal/6430/2020|EPI ISL 486872|B.1.1|Senegal|2020-04-11	0.0004391548	Africa
Africa|hCoV-19/Senegal/136/2020|EPI ISL 418216|A.2|Senegal|2020-03-13	Africa|hCoV-19/Senegal/6430/2020|EPI ISL 486872|B.1.1|Senegal|2020-04-11	0.0005396507	Africa
Africa|hCoV-19/Senegal/139/2020|EPI ISL 418217|B.1|Senegal|2020-03-13	Africa|hCoV-19/Senegal/6430/2020|EPI ISL 486872|B.1.1|Senegal|2020-04-11	0.0002036027	Africa
Africa|hCoV-19/Senegal/1683/2020|EPI ISL 480783|B.1|Senegal|2020-03-31	Africa|hCoV-19/Senegal/6430/2020|EPI ISL 486872|B.1.1|Senegal|2020-04-11	0.0002023417	Africa
Africa|hCoV-19/Senegal/1749/2020|EPI ISL 480787|B.1|Senegal|2020-03-31	Africa|hCoV-19/Senegal/6430/2020|EPI ISL 486872|B.1.1|Senegal|2020-04-11	0.0002026717	Africa
Africa|hCoV-19/Senegal/1966/2020|EPI ISL 480789|A.11|Senegal|2020-04-01	Africa|hCoV-19/Senegal/6430/2020|EPI ISL 486872|B.1.1|Senegal|2020-04-11	0.0004721453	Africa
Africa|hCoV-19/Senegal/2840/2020|EPI ISL 481220|B.1|Senegal|2020-04-06	Africa|hCoV-19/Senegal/6430/2020|EPI ISL 486872|B.1.1|Senegal|2020-04-11	0.0004149685	Africa
Africa|hCoV-19/Senegal/2865/2020|EPI ISL 481234|B.1|Senegal|2020-04-07	Africa|hCoV-19/Senegal/6430/2020|EPI ISL 486872|B.1.1|Senegal|2020-04-11	0.0004112164	Africa
Africa|hCoV-19/Senegal/306/2020|EPI ISL 420069|B.3|Senegal|2020-03-17	Africa|hCoV-19/Senegal/6430/2020|EPI ISL 486872|B.1.1|Senegal|2020-04-11	0.0003372192	Africa
Africa|hCoV-19/Senegal/315/2020|EPI ISL 420070|B.1|Senegal|2020-03-17	Africa|hCoV-19/Senegal/6430/2020|EPI ISL 486872|B.1.1|Senegal|2020-04-11	0.0002360223	Africa
Africa|hCoV-19/Senegal/328/2020|EPI ISL 420071|B.1|Senegal|2020-03-17	Africa|hCoV-19/Senegal/6430/2020|EPI ISL 486872|B.1.1|Senegal|2020-04-11	0.0004818060	Africa
Africa|hCoV-19/Senegal/3331/2020|EPI ISL 481235|B.1.5|Senegal|2020-04-09	Africa|hCoV-19/Senegal/6430/2020|EPI ISL 486872|B.1.1|Senegal|2020-04-11	0.0001686317	Africa
Africa|hCoV-19/Senegal/370/2020|EPI ISL 420072|B.1|Senegal|2020-03-18	Africa|hCoV-19/Senegal/6430/2020|EPI ISL 486872|B.1.1|Senegal|2020-04-11	0.0002704253	Africa
Africa|hCoV-19/Senegal/382/2020|EPI ISL 420073|B.1|Senegal|2020-03-19	Africa|hCoV-19/Senegal/6430/2020|EPI ISL 486872|B.1.1|Senegal|2020-04-11	0.0002697807	Africa
Africa|hCoV-19/Senegal/45436/2020|EPI ISL 498238|B.1.1|Senegal|2020-05-27	Africa|hCoV-19/Senegal/6430/2020|EPI ISL 486872|B.1.1|Senegal|2020-04-11	0.0000674447	Africa
Africa|hCoV-19/Senegal/45557/2020|EPI ISL 498239|B.1.1|Senegal|2020-05-27	Africa|hCoV-19/Senegal/6430/2020|EPI ISL 486872|B.1.1|Senegal|2020-04-11	0.0002377721	Africa
Africa|hCoV-19/Senegal/52357/2020|EPI ISL 498240|B.1.5.12|Senegal|2020-06-03	Africa|hCoV-19/Senegal/6430/2020|EPI ISL 486872|B.1.1|Senegal|2020-04-11	0.0004599999	Africa
Africa|hCoV-19/Senegal/52907/2020|EPI ISL 498241|B.1.5.12|Senegal|2020-06-05	Africa|hCoV-19/Senegal/6430/2020|EPI ISL 486872|B.1.1|Senegal|2020-04-11	0.0006614702	Africa
Africa|hCoV-19/Senegal/55499/2020|EPI ISL 498242|B.1.5|Senegal|2020-06-07	Africa|hCoV-19/Senegal/6430/2020|EPI ISL 486872|B.1.1|Senegal|2020-04-11	0.0002701732	Africa
Africa|hCoV-19/Senegal/55703/2020|EPI ISL 477148|B.1.356|Senegal|2020-06-07	Africa|hCoV-19/Senegal/6430/2020|EPI ISL 486872|B.1.1|Senegal|2020-04-11	0.0003839746	Africa
Africa|hCoV-19/Senegal/55728/2020|EPI ISL 477150|B.1.5.12|Senegal|2020-06-07	Africa|hCoV-19/Senegal/6430/2020|EPI ISL 486872|B.1.1|Senegal|2020-04-11	0.0003401455	Africa
Africa|hCoV-19/Senegal/55738/2020|EPI ISL 477141|B.1.5.12|Senegal|2020-06-07	Africa|hCoV-19/Senegal/6430/2020|EPI ISL 486872|B.1.1|Senegal|2020-04-11	0.0004845941	Africa
Africa|hCoV-19/Senegal/55752/2020|EPI ISL 477149|B.1.5.12|Senegal|2020-06-07	Africa|hCoV-19/Senegal/6430/2020|EPI ISL 486872|B.1.1|Senegal|2020-04-11	0.0003082044	Africa
Africa|hCoV-19/Senegal/57065/2020|EPI ISL 476148|B.1.1.44|Senegal|2020-06-09	Africa|hCoV-19/Senegal/6430/2020|EPI ISL 486872|B.1.1|Senegal|2020-04-11	0.0002026552	Africa
Africa|hCoV-19/Senegal/5718/2020|EPI ISL 481236|B.1|Senegal|2020-04-18	Africa|hCoV-19/Senegal/6430/2020|EPI ISL 486872|B.1.1|Senegal|2020-04-11	0.0002703103	Africa
Africa|hCoV-19/Senegal/57273/2020|EPI ISL 498243|B.1.5.12|Senegal|2020-06-07	Africa|hCoV-19/Senegal/6430/2020|EPI ISL 486872|B.1.1|Senegal|2020-04-11	0.0003372294	Africa
Africa|hCoV-19/Senegal/57476/2020|EPI ISL 476149|B.1.5.12|Senegal|2020-06-06	Africa|hCoV-19/Senegal/6430/2020|EPI ISL 486872|B.1.1|Senegal|2020-04-11	0.0004748606	Africa
Africa|hCoV-19/Senegal/57503/2020|EPI ISL 498244|B.1.5.12|Senegal|2020-06-09	Africa|hCoV-19/Senegal/6430/2020|EPI ISL 486872|B.1.1|Senegal|2020-04-11	0.0004612776	Africa
Africa|hCoV-19/Senegal/57540/2020|EPI ISL 476491|B.1.5.12|Senegal|2020-06-09	Africa|hCoV-19/Senegal/6430/2020|EPI ISL 486872|B.1.1|Senegal|2020-04-11	0.0005455800	Africa
Africa|hCoV-19/Senegal/5766/2020|EPI ISL 481237|B.1.5.12|Senegal|2020-04-17	Africa|hCoV-19/Senegal/6430/2020|EPI ISL 486872|B.1.1|Senegal|2020-04-11	0.0003372326	Africa
Africa|hCoV-19/Senegal/5770/2020|EPI ISL 481238|B.1|Senegal|2020-04-17	Africa|hCoV-19/Senegal/6430/2020|EPI ISL 486872|B.1.1|Senegal|2020-04-11	0.0002449401	Africa
Africa|hCoV-19/Senegal/5785/2020|EPI ISL 481239|B.1.5.12|Senegal|2020-04-17	Africa|hCoV-19/Senegal/6430/2020|EPI ISL 486872|B.1.1|Senegal|2020-04-11	0.0003035924	Africa
Africa|hCoV-19/Senegal/5971/2020|EPI ISL 481240|B.1.5|Senegal|2020-04-18	Africa|hCoV-19/Senegal/6430/2020|EPI ISL 486872|B.1.1|Senegal|2020-04-11	0.0002368368	Africa
Africa|hCoV-19/Senegal/5986/2020|EPI ISL 481243|B.1|Senegal|2020-04-18	Africa|hCoV-19/Senegal/6430/2020|EPI ISL 486872|B.1.1|Senegal|2020-04-11	0.0003034902	Africa
Africa|hCoV-19/Senegal/600/2020|EPI ISL 420074|B.1.5|Senegal|2020-03-20	Africa|hCoV-19/Senegal/6430/2020|EPI ISL 486872|B.1.1|Senegal|2020-04-11	0.0002023103	Africa
Africa|hCoV-19/Senegal/611/2020|EPI ISL 420076|B.1|Senegal|2020-03-20	Africa|hCoV-19/Senegal/6430/2020|EPI ISL 486872|B.1.1|Senegal|2020-04-11	0.0002360429	Africa
Africa|hCoV-19/Senegal/618/2020|EPI ISL 420077|A|Senegal|2020-03-20	Africa|hCoV-19/Senegal/6430/2020|EPI ISL 486872|B.1.1|Senegal|2020-04-11	0.0004384204	Africa
Africa|hCoV-19/Senegal/620/2020|EPI ISL 420078|A.11|Senegal|2020-03-20	Africa|hCoV-19/Senegal/6430/2020|EPI ISL 486872|B.1.1|Senegal|2020-04-11	0.0004394428	Africa
Africa|hCoV-19/Senegal/62365/2020|EPI ISL 476492|B.1.5.12|Senegal|2020-06-10	Africa|hCoV-19/Senegal/6430/2020|EPI ISL 486872|B.1.1|Senegal|2020-04-11	0.0003034972	Africa
Africa|hCoV-19/Senegal/62368/2020|EPI ISL 476493|B.1.1|Senegal|2020-06-10	Africa|hCoV-19/Senegal/6430/2020|EPI ISL 486872|B.1.1|Senegal|2020-04-11	0.0000674220	Africa
Africa|hCoV-19/Senegal/62431/2020|EPI ISL 498247|B.1.5.12|Senegal|2020-06-10	Africa|hCoV-19/Senegal/6430/2020|EPI ISL 486872|B.1.1|Senegal|2020-04-11	0.0003070271	Africa
Africa|hCoV-19/Senegal/62872/2020|EPI ISL 476494|B.1.5.12|Senegal|2020-06-11	Africa|hCoV-19/Senegal/6430/2020|EPI ISL 486872|B.1.1|Senegal|2020-04-11	0.0003041504	Africa
Africa|hCoV-19/Senegal/62874/2020|EPI ISL 476495|B.1.5.12|Senegal|2020-06-11	Africa|hCoV-19/Senegal/6430/2020|EPI ISL 486872|B.1.1|Senegal|2020-04-11	0.0003720637	Africa
Africa|hCoV-19/Senegal/63263/2020|EPI ISL 498249|B.1.5.12|Senegal|2020-06-11	Africa|hCoV-19/Senegal/6430/2020|EPI ISL 486872|B.1.1|Senegal|2020-04-11	0.0003048910	Africa
Africa|hCoV-19/Senegal/63728/2020|EPI ISL 476497|B.1.356|Senegal|2020-06-12	Africa|hCoV-19/Senegal/6430/2020|EPI ISL 486872|B.1.1|Senegal|2020-04-11	0.0003769237	Africa
Africa|hCoV-19/Senegal/63742/2020|EPI ISL 476514|B.1.5.12|Senegal|2020-06-12	Africa|hCoV-19/Senegal/6430/2020|EPI ISL 486872|B.1.1|Senegal|2020-04-11	0.0003372324	Africa
Africa|hCoV-19/Senegal/640/2020|EPI ISL 420079|B.1|Senegal|2020-03-20	Africa|hCoV-19/Senegal/6430/2020|EPI ISL 486872|B.1.1|Senegal|2020-04-11	0.0004845302	Africa
Africa|hCoV-19/Senegal/64033/2020|EPI ISL 485715|B.1.5|Senegal|2020-06-12	Africa|hCoV-19/Senegal/6430/2020|EPI ISL 486872|B.1.1|Senegal|2020-04-11	0.0003034971	Africa
Africa|hCoV-19/Senegal/64076/2020|EPI ISL 485716|B.1|Senegal|2020-06-12	Africa|hCoV-19/Senegal/6430/2020|EPI ISL 486872|B.1.1|Senegal|2020-04-11	0.0005735024	Africa
Africa|hCoV-19/Senegal/64096/2020|EPI ISL 485717|B.1.5.12|Senegal|2020-06-12	Africa|hCoV-19/Senegal/6430/2020|EPI ISL 486872|B.1.1|Senegal|2020-04-11	0.0003397482	Africa
Africa|hCoV-19/Senegal/64101/2020|EPI ISL 476516|B.1.5.12|Senegal|2020-06-12	Africa|hCoV-19/Senegal/6430/2020|EPI ISL 486872|B.1.1|Senegal|2020-04-11	0.0003384995	Africa
Africa|hCoV-19/Senegal/64163/2020|EPI ISL 477159|B.1.5.12|Senegal|2020-06-12	Africa|hCoV-19/Senegal/6430/2020|EPI ISL 486872|B.1.1|Senegal|2020-04-11	0.0005183039	Africa
Africa|hCoV-19/Senegal/64166/2020|EPI ISL 476558|B.1.5.12|Senegal|2020-06-12	Africa|hCoV-19/Senegal/6430/2020|EPI ISL 486872|B.1.1|Senegal|2020-04-11	0.0005079380	Africa
Africa|hCoV-19/Senegal/6427/2020|EPI ISL 486873|B.1.5|Senegal|2020-04-20	Africa|hCoV-19/Senegal/6430/2020|EPI ISL 486872|B.1.1|Senegal|2020-04-11	0.0002026149	Africa
Africa|hCoV-19/Algeria/G0638 2264/2020|EPI ISL 418241|B.1|Algeria|2020-03-02	Africa|hCoV-19/Senegal/64709/2020|EPI ISL 476560|B.1.5.12|Senegal|2020-06-13	0.0009423415	Africa
Africa|hCoV-19/Algeria/G0640 2265/2020|EPI ISL 418242|B.1|Algeria|2020-03-08	Africa|hCoV-19/Senegal/64709/2020|EPI ISL 476560|B.1.5.12|Senegal|2020-06-13	0.0008359216	Africa
Africa|hCoV-19/Algeria/G0860 2262/2020|EPI ISL 420037|B.1|Algeria|2020-03-02	Africa|hCoV-19/Senegal/64709/2020|EPI ISL 476560|B.1.5.12|Senegal|2020-06-13	0.0008359216	Africa
Africa|hCoV-19/Benin/1022/2020|EPI ISL 476826|B.1|Benin|2020-03-25	Africa|hCoV-19/Senegal/64709/2020|EPI ISL 476560|B.1.5.12|Senegal|2020-06-13	0.0008011501	Africa
Africa|hCoV-19/Benin/1092/2020|EPI ISL 476827|B.1|Benin|2020-03-27	Africa|hCoV-19/Senegal/64709/2020|EPI ISL 476560|B.1.5.12|Senegal|2020-06-13	0.0008711518	Africa
Africa|hCoV-19/Benin/1408/2020|EPI ISL 476825|B.1.356|Benin|2020-04-04	Africa|hCoV-19/Senegal/64709/2020|EPI ISL 476560|B.1.5.12|Senegal|2020-06-13	0.0008359795	Africa
Africa|hCoV-19/Benin/1409/2020|EPI ISL 476828|B.1|Benin|2020-04-06	Africa|hCoV-19/Senegal/64709/2020|EPI ISL 476560|B.1.5.12|Senegal|2020-06-13	0.0008772863	Africa
Africa|hCoV-19/Benin/1950/2020|EPI ISL 476830|A|Benin|2020-04-15	Africa|hCoV-19/Senegal/64709/2020|EPI ISL 476560|B.1.5.12|Senegal|2020-06-13	0.0010453389	Africa
Africa|hCoV-19/Benin/197/2020|EPI ISL 476822|B.1.178|Benin|2020-03-15	Africa|hCoV-19/Senegal/64709/2020|EPI ISL 476560|B.1.5.12|Senegal|2020-06-13	0.0008012421	Africa
Africa|hCoV-19/Benin/2012/2020|EPI ISL 476831|A|Benin|2020-04-15	Africa|hCoV-19/Senegal/64709/2020|EPI ISL 476560|B.1.5.12|Senegal|2020-06-13	0.0010800442	Africa
Africa|hCoV-19/Benin/260/2020|EPI ISL 476823|B.1.292|Benin|2020-03-17	Africa|hCoV-19/Senegal/64709/2020|EPI ISL 476560|B.1.5.12|Senegal|2020-06-13	0.0009057013	Africa
Africa|hCoV-19/Benin/314/2020|EPI ISL 476834|B.1.5|Benin|2020-03-17	Africa|hCoV-19/Senegal/64709/2020|EPI ISL 476560|B.1.5.12|Senegal|2020-06-13	0.0009109720	Africa
Africa|hCoV-19/Benin/461/2020|EPI ISL 476833|A|Benin|2020-03-17	Africa|hCoV-19/Senegal/64709/2020|EPI ISL 476560|B.1.5.12|Senegal|2020-06-13	0.0010451356	Africa
Africa|hCoV-19/Benin/501/2020|EPI ISL 476824|B.1.356|Benin|2020-03-17	Africa|hCoV-19/Senegal/64709/2020|EPI ISL 476560|B.1.5.12|Senegal|2020-06-13	0.0008359215	Africa
Africa|hCoV-19/Benin/843/2020|EPI ISL 476829|A|Benin|2020-03-19	Africa|hCoV-19/Senegal/64709/2020|EPI ISL 476560|B.1.5.12|Senegal|2020-06-13	0.0009755543	Africa
Africa|hCoV-19/Botswana/BOT0455/2020|EPI ISL 560386|B.1|Botswana|2020-03-28	Africa|hCoV-19/Senegal/64709/2020|EPI ISL 476560|B.1.5.12|Senegal|2020-06-13	0.0007662293	Africa
Africa|hCoV-19/Botswana/BOT2254/2020|EPI ISL 560390|B.1.1|Botswana|2020-04-08	Africa|hCoV-19/Senegal/64709/2020|EPI ISL 476560|B.1.5.12|Senegal|2020-06-13	0.0007374920	Africa
Africa|hCoV-19/Botswana/BOT2283/2020|EPI ISL 560385|B.1|Botswana|2020-04-07	Africa|hCoV-19/Senegal/64709/2020|EPI ISL 476560|B.1.5.12|Senegal|2020-06-13	0.0006731110	Africa
Africa|hCoV-19/Botswana/BOT2624/2020|EPI ISL 560387|B.1.1|Botswana|2020-04-05	Africa|hCoV-19/Senegal/64709/2020|EPI ISL 476560|B.1.5.12|Senegal|2020-06-13	0.0006377313	Africa
Africa|hCoV-19/Botswana/BOT4161/2020|EPI ISL 560388|B.1.1.220|Botswana|2020-04-16	Africa|hCoV-19/Senegal/64709/2020|EPI ISL 476560|B.1.5.12|Senegal|2020-06-13	0.0007388509	Africa
Africa|hCoV-19/DRC/04186/2020|EPI ISL 471411|A|Democratic Republic of the Congo|2020-04-25	Africa|hCoV-19/Senegal/64709/2020|EPI ISL 476560|B.1.5.12|Senegal|2020-06-13	0.0010451331	Africa
Africa|hCoV-19/DRC/04188/2020|EPI ISL 471413|A|Democratic Republic of the Congo|2020-04-25	Africa|hCoV-19/Senegal/64709/2020|EPI ISL 476560|B.1.5.12|Senegal|2020-06-13	0.0009968532	Africa
Africa|hCoV-19/DRC/10041/2020|EPI ISL 527543|B.1.1.275|Democratic Republic of the Congo|2020-05-22	Africa|hCoV-19/Senegal/64709/2020|EPI ISL 476560|B.1.5.12|Senegal|2020-06-13	0.0008764887	Africa
Africa|hCoV-19/DRC/10057/2020|EPI ISL 527538|B.1.1.275|Democratic Republic of the Congo|2020-05-22	Africa|hCoV-19/Senegal/64709/2020|EPI ISL 476560|B.1.5.12|Senegal|2020-06-13	0.0008593773	Africa
Africa|hCoV-19/DRC/10061/2020|EPI ISL 527521|B.1.1.275|Democratic Republic of the Congo|2020-05-22	Africa|hCoV-19/Senegal/64709/2020|EPI ISL 476560|B.1.5.12|Senegal|2020-06-13	0.0007436903	Africa
Africa|hCoV-19/DRC/10070/2020|EPI ISL 527544|B.1.178|Democratic Republic of the Congo|2020-05-22	Africa|hCoV-19/Senegal/64709/2020|EPI ISL 476560|B.1.5.12|Senegal|2020-06-13	0.0009101414	Africa
Africa|hCoV-19/DRC/10120/2020|EPI ISL 513624|B.1.1.275|Democratic Republic of the Congo|2020-05-22	Africa|hCoV-19/Senegal/64709/2020|EPI ISL 476560|B.1.5.12|Senegal|2020-06-13	0.0009389535	Africa
Africa|hCoV-19/DRC/10127/2020|EPI ISL 513625|B.1.1.275|Democratic Republic of the Congo|2020-05-22	Africa|hCoV-19/Senegal/64709/2020|EPI ISL 476560|B.1.5.12|Senegal|2020-06-13	0.0009285269	Africa
Africa|hCoV-19/DRC/10242/2020|EPI ISL 513626|B.1.84|Democratic Republic of the Congo|2020-05-22	Africa|hCoV-19/Senegal/64709/2020|EPI ISL 476560|B.1.5.12|Senegal|2020-06-13	0.0008426931	Africa
Africa|hCoV-19/DRC/10251/2020|EPI ISL 513627|B.1.128|Democratic Republic of the Congo|2020-05-22	Africa|hCoV-19/Senegal/64709/2020|EPI ISL 476560|B.1.5.12|Senegal|2020-06-13	0.0009842949	Africa
Africa|hCoV-19/DRC/10324/2020|EPI ISL 527545|B.1.214|Democratic Republic of the Congo|2020-05-22	Africa|hCoV-19/Senegal/64709/2020|EPI ISL 476560|B.1.5.12|Senegal|2020-06-13	0.0008762230	Africa
Africa|hCoV-19/DRC/10346/2020|EPI ISL 527546|B.1.214|Democratic Republic of the Congo|2020-05-22	Africa|hCoV-19/Senegal/64709/2020|EPI ISL 476560|B.1.5.12|Senegal|2020-06-13	0.0008827194	Africa
Africa|hCoV-19/DRC/10364/2020|EPI ISL 527498|B.1|Democratic Republic of the Congo|2020-05-22	Africa|hCoV-19/Senegal/64709/2020|EPI ISL 476560|B.1.5.12|Senegal|2020-06-13	0.0007723996	Africa
Africa|hCoV-19/DRC/10371/2020|EPI ISL 527489|B.1.178|Democratic Republic of the Congo|2020-05-22	Africa|hCoV-19/Senegal/64709/2020|EPI ISL 476560|B.1.5.12|Senegal|2020-06-13	0.0009117472	Africa
Africa|hCoV-19/DRC/10373/2020|EPI ISL 527495|B.1.159|Democratic Republic of the Congo|2020-05-22	Africa|hCoV-19/Senegal/64709/2020|EPI ISL 476560|B.1.5.12|Senegal|2020-06-13	0.0008775330	Africa
Africa|hCoV-19/DRC/10374/2020|EPI ISL 527539|B.1.84|Democratic Republic of the Congo|2020-05-22	Africa|hCoV-19/Senegal/64709/2020|EPI ISL 476560|B.1.5.12|Senegal|2020-06-13	0.0009271940	Africa
Africa|hCoV-19/DRC/10375/2020|EPI ISL 527499|B.1.84|Democratic Republic of the Congo|2020-05-22	Africa|hCoV-19/Senegal/64709/2020|EPI ISL 476560|B.1.5.12|Senegal|2020-06-13	0.0009497330	Africa
Africa|hCoV-19/DRC/10399/2020|EPI ISL 527491|B.1.214|Democratic Republic of the Congo|2020-05-22	Africa|hCoV-19/Senegal/64709/2020|EPI ISL 476560|B.1.5.12|Senegal|2020-06-13	0.0008768397	Africa
Africa|hCoV-19/DRC/10502/2020|EPI ISL 527547|B.1.5|Democratic Republic of the Congo|2020-05-20	Africa|hCoV-19/Senegal/64709/2020|EPI ISL 476560|B.1.5.12|Senegal|2020-06-13	0.0007003574	Africa
Africa|hCoV-19/DRC/10506/2020|EPI ISL 527524|B.1.5|Democratic Republic of the Congo|2020-05-18	Africa|hCoV-19/Senegal/64709/2020|EPI ISL 476560|B.1.5.12|Senegal|2020-06-13	0.0006402090	Africa
Africa|hCoV-19/DRC/10507/2020|EPI ISL 527492|B.1.5|Democratic Republic of the Congo|2020-05-18	Africa|hCoV-19/Senegal/64709/2020|EPI ISL 476560|B.1.5.12|Senegal|2020-06-13	0.0007368147	Africa
Africa|hCoV-19/DRC/10508/2020|EPI ISL 527494|B.1.5|Democratic Republic of the Congo|2020-05-20	Africa|hCoV-19/Senegal/64709/2020|EPI ISL 476560|B.1.5.12|Senegal|2020-06-13	0.0007327559	Africa
Africa|hCoV-19/DRC/10532/2020|EPI ISL 527532|B.1.5|Democratic Republic of the Congo|2020-05-20	Africa|hCoV-19/Senegal/64709/2020|EPI ISL 476560|B.1.5.12|Senegal|2020-06-13	0.0006404366	Africa
Africa|hCoV-19/DRC/10533/2020|EPI ISL 527548|B.1.5|Democratic Republic of the Congo|2020-05-20	Africa|hCoV-19/Senegal/64709/2020|EPI ISL 476560|B.1.5.12|Senegal|2020-06-13	0.0007355946	Africa
Africa|hCoV-19/DRC/10621/2020|EPI ISL 527526|B.1.214|Democratic Republic of the Congo|2020-05-23	Africa|hCoV-19/Senegal/64709/2020|EPI ISL 476560|B.1.5.12|Senegal|2020-06-13	0.0007816474	Africa
Africa|hCoV-19/DRC/10640/2020|EPI ISL 527541|B.1|Democratic Republic of the Congo|2020-05-22	Africa|hCoV-19/Senegal/64709/2020|EPI ISL 476560|B.1.5.12|Senegal|2020-06-13	0.0009337249	Africa
Africa|hCoV-19/DRC/10644/2020|EPI ISL 527549|B.1|Democratic Republic of the Congo|2020-05-22	Africa|hCoV-19/Senegal/64709/2020|EPI ISL 476560|B.1.5.12|Senegal|2020-06-13	0.0010159168	Africa
Africa|hCoV-19/DRC/10728/2020|EPI ISL 513628|B.1.5|Democratic Republic of the Congo|2020-05-23	Africa|hCoV-19/Senegal/64709/2020|EPI ISL 476560|B.1.5.12|Senegal|2020-06-13	0.0007958752	Africa
Africa|hCoV-19/DRC/10731/2020|EPI ISL 513629|B.1.1.1|Democratic Republic of the Congo|2020-05-23	Africa|hCoV-19/Senegal/64709/2020|EPI ISL 476560|B.1.5.12|Senegal|2020-06-13	0.0009772431	Africa
Africa|hCoV-19/DRC/10733/2020|EPI ISL 513630|B.1|Democratic Republic of the Congo|2020-05-23	Africa|hCoV-19/Senegal/64709/2020|EPI ISL 476560|B.1.5.12|Senegal|2020-06-13	0.0009104383	Africa
Africa|hCoV-19/DRC/108/2020|EPI ISL 417948|B.1.128|Democratic Republic of the Congo|2020-03-19	Africa|hCoV-19/Senegal/64709/2020|EPI ISL 476560|B.1.5.12|Senegal|2020-06-13	0.0008719275	Africa
Africa|hCoV-19/DRC/10885/2020|EPI ISL 513631|B.1.84|Democratic Republic of the Congo|2020-05-23	Africa|hCoV-19/Senegal/64709/2020|EPI ISL 476560|B.1.5.12|Senegal|2020-06-13	0.0008801712	Africa
Africa|hCoV-19/DRC/10902/2020|EPI ISL 527490|B.1.178|Democratic Republic of the Congo|2020-05-23	Africa|hCoV-19/Senegal/64709/2020|EPI ISL 476560|B.1.5.12|Senegal|2020-06-13	0.0008409505	Africa
Africa|hCoV-19/DRC/10913/2020|EPI ISL 527507|B.1.84|Democratic Republic of the Congo|2020-05-24	Africa|hCoV-19/Senegal/64709/2020|EPI ISL 476560|B.1.5.12|Senegal|2020-06-13	0.0008773199	Africa
Africa|hCoV-19/DRC/11005/2020|EPI ISL 527550|B.1.159|Democratic Republic of the Congo|2020-05-24	Africa|hCoV-19/Senegal/64709/2020|EPI ISL 476560|B.1.5.12|Senegal|2020-06-13	0.0009811318	Africa
Africa|hCoV-19/DRC/11008/2020|EPI ISL 527503|B.1.159|Democratic Republic of the Congo|2020-05-24	Africa|hCoV-19/Senegal/64709/2020|EPI ISL 476560|B.1.5.12|Senegal|2020-06-13	0.0009167624	Africa
Africa|hCoV-19/DRC/11022/2020|EPI ISL 527551|B.1.214|Democratic Republic of the Congo|2020-05-24	Africa|hCoV-19/Senegal/64709/2020|EPI ISL 476560|B.1.5.12|Senegal|2020-06-13	0.0009464273	Africa
Africa|hCoV-19/DRC/11024/2020|EPI ISL 527552|B.1.149|Democratic Republic of the Congo|2020-05-24	Africa|hCoV-19/Senegal/64709/2020|EPI ISL 476560|B.1.5.12|Senegal|2020-06-13	0.0009875018	Africa
Africa|hCoV-19/DRC/11026/2020|EPI ISL 527553|B.1.149|Democratic Republic of the Congo|2020-05-24	Africa|hCoV-19/Senegal/64709/2020|EPI ISL 476560|B.1.5.12|Senegal|2020-06-13	0.0008408618	Africa
Africa|hCoV-19/DRC/11031/2020|EPI ISL 527554|B.1.214|Democratic Republic of the Congo|2020-05-24	Africa|hCoV-19/Senegal/64709/2020|EPI ISL 476560|B.1.5.12|Senegal|2020-06-13	0.0008764906	Africa
Africa|hCoV-19/DRC/11041/2020|EPI ISL 527555|B.1|Democratic Republic of the Congo|2020-05-24	Africa|hCoV-19/Senegal/64709/2020|EPI ISL 476560|B.1.5.12|Senegal|2020-06-13	0.0008412069	Africa
Africa|hCoV-19/DRC/11057/2020|EPI ISL 527528|B.1.5|Democratic Republic of the Congo|2020-05-24	Africa|hCoV-19/Senegal/64709/2020|EPI ISL 476560|B.1.5.12|Senegal|2020-06-13	0.0006383423	Africa
Africa|hCoV-19/DRC/11078/2020|EPI ISL 527514|B.1|Democratic Republic of the Congo|2020-05-24	Africa|hCoV-19/Senegal/64709/2020|EPI ISL 476560|B.1.5.12|Senegal|2020-06-13	0.0008792409	Africa
Africa|hCoV-19/DRC/11079/2020|EPI ISL 527500|B.1.214|Democratic Republic of the Congo|2020-05-24	Africa|hCoV-19/Senegal/64709/2020|EPI ISL 476560|B.1.5.12|Senegal|2020-06-13	0.0008106183	Africa
Africa|hCoV-19/DRC/11093/2020|EPI ISL 527527|B.1.5|Democratic Republic of the Congo|2020-05-24	Africa|hCoV-19/Senegal/64709/2020|EPI ISL 476560|B.1.5.12|Senegal|2020-06-13	0.0007821820	Africa
Africa|hCoV-19/DRC/11096/2020|EPI ISL 527522|B.1|Democratic Republic of the Congo|2020-05-24	Africa|hCoV-19/Senegal/64709/2020|EPI ISL 476560|B.1.5.12|Senegal|2020-06-13	0.0008493403	Africa
Africa|hCoV-19/DRC/11114/2020|EPI ISL 527534|B.1.214|Democratic Republic of the Congo|2020-05-25	Africa|hCoV-19/Senegal/64709/2020|EPI ISL 476560|B.1.5.12|Senegal|2020-06-13	0.0008546951	Africa
Africa|hCoV-19/DRC/11123/2020|EPI ISL 527496|B.1.84|Democratic Republic of the Congo|2020-05-24	Africa|hCoV-19/Senegal/64709/2020|EPI ISL 476560|B.1.5.12|Senegal|2020-06-13	0.0008419915	Africa
Africa|hCoV-19/DRC/11134/2020|EPI ISL 527518|B.1.5|Democratic Republic of the Congo|2020-05-24	Africa|hCoV-19/Senegal/64709/2020|EPI ISL 476560|B.1.5.12|Senegal|2020-06-13	0.0006694433	Africa
Africa|hCoV-19/DRC/11143/2020|EPI ISL 527556|B.1|Democratic Republic of the Congo|2020-05-24	Africa|hCoV-19/Senegal/64709/2020|EPI ISL 476560|B.1.5.12|Senegal|2020-06-13	0.0009812552	Africa
Africa|hCoV-19/DRC/11145/2020|EPI ISL 527501|B.1.214|Democratic Republic of the Congo|2020-05-24	Africa|hCoV-19/Senegal/64709/2020|EPI ISL 476560|B.1.5.12|Senegal|2020-06-13	0.0009497878	Africa
Africa|hCoV-19/DRC/11148/2020|EPI ISL 527525|B.1.178|Democratic Republic of the Congo|2020-05-24	Africa|hCoV-19/Senegal/64709/2020|EPI ISL 476560|B.1.5.12|Senegal|2020-06-13	0.0007825742	Africa
Africa|hCoV-19/DRC/11157/2020|EPI ISL 527530|B.1|Democratic Republic of the Congo|2020-05-25	Africa|hCoV-19/Senegal/64709/2020|EPI ISL 476560|B.1.5.12|Senegal|2020-06-13	0.0007434517	Africa
Africa|hCoV-19/DRC/11187/2020|EPI ISL 527523|B.1.1.275|Democratic Republic of the Congo|2020-05-23	Africa|hCoV-19/Senegal/64709/2020|EPI ISL 476560|B.1.5.12|Senegal|2020-06-13	0.0008133445	Africa
Africa|hCoV-19/DRC/11191/2020|EPI ISL 527506|B.1.1.275|Democratic Republic of the Congo|2020-05-23	Africa|hCoV-19/Senegal/64709/2020|EPI ISL 476560|B.1.5.12|Senegal|2020-06-13	0.0007702123	Africa
Africa|hCoV-19/DRC/11252/2020|EPI ISL 527557|B.1.1.275|Democratic Republic of the Congo|2020-05-21	Africa|hCoV-19/Senegal/64709/2020|EPI ISL 476560|B.1.5.12|Senegal|2020-06-13	0.0009808946	Africa
Africa|hCoV-19/DRC/11260/2020|EPI ISL 527558|B.1.1.275|Democratic Republic of the Congo|2020-05-23	Africa|hCoV-19/Senegal/64709/2020|EPI ISL 476560|B.1.5.12|Senegal|2020-06-13	0.0008758977	Africa
Africa|hCoV-19/DRC/1131/2020|EPI ISL 429255|B.1.5|Democratic Republic of the Congo|2020-04-05	Africa|hCoV-19/Senegal/64709/2020|EPI ISL 476560|B.1.5.12|Senegal|2020-06-13	0.0007315821	Africa
Africa|hCoV-19/DRC/11310/2020|EPI ISL 527529|B.1.149|Democratic Republic of the Congo|2020-05-25	Africa|hCoV-19/Senegal/64709/2020|EPI ISL 476560|B.1.5.12|Senegal|2020-06-13	0.0007095767	Africa
Africa|hCoV-19/DRC/11318/2020|EPI ISL 527559|B.1.149|Democratic Republic of the Congo|2020-05-25	Africa|hCoV-19/Senegal/64709/2020|EPI ISL 476560|B.1.5.12|Senegal|2020-06-13	0.0008361952	Africa
Africa|hCoV-19/DRC/11326/2020|EPI ISL 527508|B.1|Democratic Republic of the Congo|2020-05-25	Africa|hCoV-19/Senegal/64709/2020|EPI ISL 476560|B.1.5.12|Senegal|2020-06-13	0.0007720119	Africa
Africa|hCoV-19/DRC/11334/2020|EPI ISL 527504|B.1.178|Democratic Republic of the Congo|2020-05-25	Africa|hCoV-19/Senegal/64709/2020|EPI ISL 476560|B.1.5.12|Senegal|2020-06-13	0.0008413796	Africa
Africa|hCoV-19/DRC/11337/2020|EPI ISL 527510|B.1.84|Democratic Republic of the Congo|2020-05-25	Africa|hCoV-19/Senegal/64709/2020|EPI ISL 476560|B.1.5.12|Senegal|2020-06-13	0.0008432275	Africa
Africa|hCoV-19/DRC/11341/2020|EPI ISL 527509|B.1.1.275|Democratic Republic of the Congo|2020-05-25	Africa|hCoV-19/Senegal/64709/2020|EPI ISL 476560|B.1.5.12|Senegal|2020-06-13	0.0008778867	Africa
Africa|hCoV-19/DRC/11348/2020|EPI ISL 527560|B.1.149|Democratic Republic of the Congo|2020-05-25	Africa|hCoV-19/Senegal/64709/2020|EPI ISL 476560|B.1.5.12|Senegal|2020-06-13	0.0008020913	Africa
Africa|hCoV-19/DRC/11369/2020|EPI ISL 527537|B.1.214|Democratic Republic of the Congo|2020-05-25	Africa|hCoV-19/Senegal/64709/2020|EPI ISL 476560|B.1.5.12|Senegal|2020-06-13	0.0007481847	Africa
Africa|hCoV-19/DRC/11376/2020|EPI ISL 527513|B.1.214|Democratic Republic of the Congo|2020-05-25	Africa|hCoV-19/Senegal/64709/2020|EPI ISL 476560|B.1.5.12|Senegal|2020-06-13	0.0009158708	Africa
Africa|hCoV-19/DRC/11411/2020|EPI ISL 527561|B.1.5|Democratic Republic of the Congo|2020-05-25	Africa|hCoV-19/Senegal/64709/2020|EPI ISL 476560|B.1.5.12|Senegal|2020-06-13	0.0008055181	Africa
Africa|hCoV-19/DRC/11450/2020|EPI ISL 527516|B.1.5|Democratic Republic of the Congo|2020-05-25	Africa|hCoV-19/Senegal/64709/2020|EPI ISL 476560|B.1.5.12|Senegal|2020-06-13	0.0006758474	Africa
Africa|hCoV-19/DRC/11458/2020|EPI ISL 527497|B.1.5|Democratic Republic of the Congo|2020-05-25	Africa|hCoV-19/Senegal/64709/2020|EPI ISL 476560|B.1.5.12|Senegal|2020-06-13	0.0008824777	Africa
Africa|hCoV-19/DRC/11460/2020|EPI ISL 527562|B.1.214|Democratic Republic of the Congo|2020-05-25	Africa|hCoV-19/Senegal/64709/2020|EPI ISL 476560|B.1.5.12|Senegal|2020-06-13	0.0010240880	Africa
Africa|hCoV-19/DRC/11472/2020|EPI ISL 527502|B.1.214|Democratic Republic of the Congo|2020-05-25	Africa|hCoV-19/Senegal/64709/2020|EPI ISL 476560|B.1.5.12|Senegal|2020-06-13	0.0009513520	Africa
Africa|hCoV-19/DRC/11477/2020|EPI ISL 527563|B.1.84|Democratic Republic of the Congo|2020-05-25	Africa|hCoV-19/Senegal/64709/2020|EPI ISL 476560|B.1.5.12|Senegal|2020-06-13	0.0007697440	Africa
Africa|hCoV-19/DRC/11486/2020|EPI ISL 527564|B.1.214|Democratic Republic of the Congo|2020-05-25	Africa|hCoV-19/Senegal/64709/2020|EPI ISL 476560|B.1.5.12|Senegal|2020-06-13	0.0009461754	Africa
Africa|hCoV-19/DRC/11487/2020|EPI ISL 527505|B.1|Democratic Republic of the Congo|2020-05-25	Africa|hCoV-19/Senegal/64709/2020|EPI ISL 476560|B.1.5.12|Senegal|2020-06-13	0.0008825726	Africa
Africa|hCoV-19/DRC/11507/2020|EPI ISL 527512|B.1|Democratic Republic of the Congo|2020-05-25	Africa|hCoV-19/Senegal/64709/2020|EPI ISL 476560|B.1.5.12|Senegal|2020-06-13	0.0009117796	Africa
Africa|hCoV-19/DRC/1151/2020|EPI ISL 447596|B.38|Democratic Republic of the Congo|2020-04-05	Africa|hCoV-19/Senegal/64709/2020|EPI ISL 476560|B.1.5.12|Senegal|2020-06-13	0.0010825717	Africa
Africa|hCoV-19/DRC/11511/2020|EPI ISL 527511|B.1.214|Democratic Republic of the Congo|2020-05-25	Africa|hCoV-19/Senegal/64709/2020|EPI ISL 476560|B.1.5.12|Senegal|2020-06-13	0.0008782050	Africa
Africa|hCoV-19/DRC/11572/2020|EPI ISL 527565|B.1.214|Democratic Republic of the Congo|2020-05-25	Africa|hCoV-19/Senegal/64709/2020|EPI ISL 476560|B.1.5.12|Senegal|2020-06-13	0.0008399614	Africa
Africa|hCoV-19/DRC/11576/2020|EPI ISL 527517|B.1|Democratic Republic of the Congo|2020-05-25	Africa|hCoV-19/Senegal/64709/2020|EPI ISL 476560|B.1.5.12|Senegal|2020-06-13	0.0007400392	Africa
Africa|hCoV-19/DRC/11583/2020|EPI ISL 527542|B.1|Democratic Republic of the Congo|2020-05-25	Africa|hCoV-19/Senegal/64709/2020|EPI ISL 476560|B.1.5.12|Senegal|2020-06-13	0.0007534258	Africa
Africa|hCoV-19/DRC/11616/2020|EPI ISL 527519|B.1|Democratic Republic of the Congo|2020-05-25	Africa|hCoV-19/Senegal/64709/2020|EPI ISL 476560|B.1.5.12|Senegal|2020-06-13	0.0007742121	Africa
Africa|hCoV-19/DRC/11623/2020|EPI ISL 527566|B.1.5|Democratic Republic of the Congo|2020-05-25	Africa|hCoV-19/Senegal/64709/2020|EPI ISL 476560|B.1.5.12|Senegal|2020-06-13	0.0008412326	Africa
Africa|hCoV-19/DRC/11624/2020|EPI ISL 527567|B.1.149|Democratic Republic of the Congo|2020-05-25	Africa|hCoV-19/Senegal/64709/2020|EPI ISL 476560|B.1.5.12|Senegal|2020-06-13	0.0008409327	Africa
Africa|hCoV-19/DRC/11631/2020|EPI ISL 527568|B.1.149|Democratic Republic of the Congo|2020-05-25	Africa|hCoV-19/Senegal/64709/2020|EPI ISL 476560|B.1.5.12|Senegal|2020-06-13	0.0008416992	Africa
Africa|hCoV-19/DRC/11632/2020|EPI ISL 527493|B.1|Democratic Republic of the Congo|2020-05-25	Africa|hCoV-19/Senegal/64709/2020|EPI ISL 476560|B.1.5.12|Senegal|2020-06-13	0.0008423877	Africa
Africa|hCoV-19/DRC/11635/2020|EPI ISL 527540|B.1.214|Democratic Republic of the Congo|2020-05-25	Africa|hCoV-19/Senegal/64709/2020|EPI ISL 476560|B.1.5.12|Senegal|2020-06-13	0.0007516485	Africa
Africa|hCoV-19/DRC/11640/2020|EPI ISL 527535|B.1.178|Democratic Republic of the Congo|2020-05-25	Africa|hCoV-19/Senegal/64709/2020|EPI ISL 476560|B.1.5.12|Senegal|2020-06-13	0.0008164754	Africa
Africa|hCoV-19/DRC/11643/2020|EPI ISL 527520|B.1.5|Democratic Republic of the Congo|2020-05-25	Africa|hCoV-19/Senegal/64709/2020|EPI ISL 476560|B.1.5.12|Senegal|2020-06-13	0.0007064434	Africa
Africa|hCoV-19/DRC/11648/2020|EPI ISL 527569|B.1.6|Democratic Republic of the Congo|2020-05-25	Africa|hCoV-19/Senegal/64709/2020|EPI ISL 476560|B.1.5.12|Senegal|2020-06-13	0.0008730836	Africa
Africa|hCoV-19/DRC/11652/2020|EPI ISL 527570|B.1.149|Democratic Republic of the Congo|2020-05-25	Africa|hCoV-19/Senegal/64709/2020|EPI ISL 476560|B.1.5.12|Senegal|2020-06-13	0.0008405761	Africa
Africa|hCoV-19/DRC/11653/2020|EPI ISL 527533|B.1.84|Democratic Republic of the Congo|2020-05-25	Africa|hCoV-19/Senegal/64709/2020|EPI ISL 476560|B.1.5.12|Senegal|2020-06-13	0.0006739162	Africa
Africa|hCoV-19/DRC/11676/2020|EPI ISL 527531|B.1|Democratic Republic of the Congo|2020-05-26	Africa|hCoV-19/Senegal/64709/2020|EPI ISL 476560|B.1.5.12|Senegal|2020-06-13	0.0008899124	Africa
Africa|hCoV-19/DRC/11677/2020|EPI ISL 527515|B.1.214|Democratic Republic of the Congo|2020-05-26	Africa|hCoV-19/Senegal/64709/2020|EPI ISL 476560|B.1.5.12|Senegal|2020-06-13	0.0008808685	Africa
Africa|hCoV-19/DRC/11732/2020|EPI ISL 527536|B.1.214|Democratic Republic of the Congo|2020-05-26	Africa|hCoV-19/Senegal/64709/2020|EPI ISL 476560|B.1.5.12|Senegal|2020-06-13	0.0006751780	Africa
Africa|hCoV-19/DRC/11733/2020|EPI ISL 527571|B.1.149|Democratic Republic of the Congo|2020-05-26	Africa|hCoV-19/Senegal/64709/2020|EPI ISL 476560|B.1.5.12|Senegal|2020-06-13	0.0008361444	Africa
Africa|hCoV-19/DRC/11806/2020|EPI ISL 527572|B.1.214|Democratic Republic of the Congo|2020-05-26	Africa|hCoV-19/Senegal/64709/2020|EPI ISL 476560|B.1.5.12|Senegal|2020-06-13	0.0009457114	Africa
Africa|hCoV-19/DRC/1234/2020|EPI ISL 429258|B.1.5|Democratic Republic of the Congo|2020-04-06	Africa|hCoV-19/Senegal/64709/2020|EPI ISL 476560|B.1.5.12|Senegal|2020-06-13	0.0006154867	Africa
Africa|hCoV-19/DRC/1249/2020|EPI ISL 429259|B.1.5|Democratic Republic of the Congo|2020-04-06	Africa|hCoV-19/Senegal/64709/2020|EPI ISL 476560|B.1.5.12|Senegal|2020-06-13	0.0007335492	Africa
Africa|hCoV-19/DRC/1319/2020|EPI ISL 431011|B.1.128|Democratic Republic of the Congo|2020-04-07	Africa|hCoV-19/Senegal/64709/2020|EPI ISL 476560|B.1.5.12|Senegal|2020-06-13	0.0008374504	Africa
Africa|hCoV-19/DRC/1324/2020|EPI ISL 435033|B.1.128|Democratic Republic of the Congo|2020-04-07	Africa|hCoV-19/Senegal/64709/2020|EPI ISL 476560|B.1.5.12|Senegal|2020-06-13	0.0008373916	Africa
Africa|hCoV-19/DRC/1326/2020|EPI ISL 435116|B.1|Democratic Republic of the Congo|2020-04-07	Africa|hCoV-19/Senegal/64709/2020|EPI ISL 476560|B.1.5.12|Senegal|2020-06-13	0.0007390056	Africa
Africa|hCoV-19/DRC/1375/2020|EPI ISL 435117|B.1.1.1|Democratic Republic of the Congo|2020-04-07	Africa|hCoV-19/Senegal/64709/2020|EPI ISL 476560|B.1.5.12|Senegal|2020-06-13	0.0009136773	Africa
Africa|hCoV-19/DRC/1376/2020|EPI ISL 431012|B.1.1.1|Democratic Republic of the Congo|2020-04-07	Africa|hCoV-19/Senegal/64709/2020|EPI ISL 476560|B.1.5.12|Senegal|2020-06-13	0.0008716049	Africa
Africa|hCoV-19/DRC/1377/2020|EPI ISL 434678|B.1.1.1|Democratic Republic of the Congo|2020-04-07	Africa|hCoV-19/Senegal/64709/2020|EPI ISL 476560|B.1.5.12|Senegal|2020-06-13	0.0009064333	Africa
Africa|hCoV-19/DRC/1378/2020|EPI ISL 435118|B.1.1.1|Democratic Republic of the Congo|2020-04-07	Africa|hCoV-19/Senegal/64709/2020|EPI ISL 476560|B.1.5.12|Senegal|2020-06-13	0.0009447982	Africa
Africa|hCoV-19/DRC/1382/2020|EPI ISL 435113|B.1.1.1|Democratic Republic of the Congo|2020-04-07	Africa|hCoV-19/Senegal/64709/2020|EPI ISL 476560|B.1.5.12|Senegal|2020-06-13	0.0008131156	Africa
Africa|hCoV-19/DRC/1397/2020|EPI ISL 434679|B.1.1.1|Democratic Republic of the Congo|2020-04-07	Africa|hCoV-19/Senegal/64709/2020|EPI ISL 476560|B.1.5.12|Senegal|2020-06-13	0.0008718179	Africa
Africa|hCoV-19/DRC/1398/2020|EPI ISL 435114|B.1.1.1|Democratic Republic of the Congo|2020-04-07	Africa|hCoV-19/Senegal/64709/2020|EPI ISL 476560|B.1.5.12|Senegal|2020-06-13	0.0009405387	Africa
Africa|hCoV-19/DRC/1422/2020|EPI ISL 434680|B.1.149|Democratic Republic of the Congo|2020-04-08	Africa|hCoV-19/Senegal/64709/2020|EPI ISL 476560|B.1.5.12|Senegal|2020-06-13	0.0007021027	Africa
Africa|hCoV-19/DRC/1423/2020|EPI ISL 434710|B.1.149|Democratic Republic of the Congo|2020-04-08	Africa|hCoV-19/Senegal/64709/2020|EPI ISL 476560|B.1.5.12|Senegal|2020-06-13	0.0008013259	Africa
Africa|hCoV-19/DRC/1486/2020|EPI ISL 434711|B.1|Democratic Republic of the Congo|2020-04-08	Africa|hCoV-19/Senegal/64709/2020|EPI ISL 476560|B.1.5.12|Senegal|2020-06-13	0.0006380557	Africa
Africa|hCoV-19/DRC/1516/2020|EPI ISL 435032|B.1.5|Democratic Republic of the Congo|2020-04-09	Africa|hCoV-19/Senegal/64709/2020|EPI ISL 476560|B.1.5.12|Senegal|2020-06-13	0.0007662295	Africa
Africa|hCoV-19/DRC/1565/2020|EPI ISL 434681|B.1|Democratic Republic of the Congo|2020-04-09	Africa|hCoV-19/Senegal/64709/2020|EPI ISL 476560|B.1.5.12|Senegal|2020-06-13	0.0006989621	Africa
Africa|hCoV-19/DRC/158/2020|EPI ISL 417950|B.40|Democratic Republic of the Congo|2020-03-20	Africa|hCoV-19/Senegal/64709/2020|EPI ISL 476560|B.1.5.12|Senegal|2020-06-13	0.0011149532	Africa
Africa|hCoV-19/DRC/1715/2020|EPI ISL 435156|B.1.84|Democratic Republic of the Congo|2020-04-10	Africa|hCoV-19/Senegal/64709/2020|EPI ISL 476560|B.1.5.12|Senegal|2020-06-13	0.0008028865	Africa
Africa|hCoV-19/DRC/1767/2020|EPI ISL 435157|B.1.5|Democratic Republic of the Congo|2020-04-10	Africa|hCoV-19/Senegal/64709/2020|EPI ISL 476560|B.1.5.12|Senegal|2020-06-13	0.0006412601	Africa
Africa|hCoV-19/DRC/1779/2020|EPI ISL 435158|C.14|Democratic Republic of the Congo|2020-04-10	Africa|hCoV-19/Senegal/64709/2020|EPI ISL 476560|B.1.5.12|Senegal|2020-06-13	0.0008852759	Africa
Africa|hCoV-19/DRC/191/2020|EPI ISL 417955|B.1.128|Democratic Republic of the Congo|2020-03-21	Africa|hCoV-19/Senegal/64709/2020|EPI ISL 476560|B.1.5.12|Senegal|2020-06-13	0.0008367902	Africa
Africa|hCoV-19/DRC/1952/2020|EPI ISL 435159|B.1.5|Democratic Republic of the Congo|2020-04-11	Africa|hCoV-19/Senegal/64709/2020|EPI ISL 476560|B.1.5.12|Senegal|2020-06-13	0.0005983118	Africa
Africa|hCoV-19/DRC/1982/2020|EPI ISL 435160|B.1|Democratic Republic of the Congo|2020-04-12	Africa|hCoV-19/Senegal/64709/2020|EPI ISL 476560|B.1.5.12|Senegal|2020-06-13	0.0006321631	Africa
Africa|hCoV-19/DRC/2047/2020|EPI ISL 435161|B.1.1.1|Democratic Republic of the Congo|2020-04-12	Africa|hCoV-19/Senegal/64709/2020|EPI ISL 476560|B.1.5.12|Senegal|2020-06-13	0.0008382629	Africa
Africa|hCoV-19/DRC/2063/2020|EPI ISL 435162|B.1|Democratic Republic of the Congo|2020-04-12	Africa|hCoV-19/Senegal/64709/2020|EPI ISL 476560|B.1.5.12|Senegal|2020-06-13	0.0005974224	Africa
Africa|hCoV-19/DRC/2120/2020|EPI ISL 435163|B.1.149|Democratic Republic of the Congo|2020-04-12	Africa|hCoV-19/Senegal/64709/2020|EPI ISL 476560|B.1.5.12|Senegal|2020-06-13	0.0008023872	Africa
Africa|hCoV-19/DRC/2121/2020|EPI ISL 435164|B.1.149|Democratic Republic of the Congo|2020-04-12	Africa|hCoV-19/Senegal/64709/2020|EPI ISL 476560|B.1.5.12|Senegal|2020-06-13	0.0006663446	Africa
Africa|hCoV-19/DRC/2122/2020|EPI ISL 435165|B.1.149|Democratic Republic of the Congo|2020-04-13	Africa|hCoV-19/Senegal/64709/2020|EPI ISL 476560|B.1.5.12|Senegal|2020-06-13	0.0007119155	Africa
Africa|hCoV-19/DRC/2125/2020|EPI ISL 435166|B.1.149|Democratic Republic of the Congo|2020-04-13	Africa|hCoV-19/Senegal/64709/2020|EPI ISL 476560|B.1.5.12|Senegal|2020-06-13	0.0007384941	Africa
Africa|hCoV-19/DRC/2128/2020|EPI ISL 435167|B.1|Democratic Republic of the Congo|2020-04-13	Africa|hCoV-19/Senegal/64709/2020|EPI ISL 476560|B.1.5.12|Senegal|2020-06-13	0.0006086069	Africa
Africa|hCoV-19/DRC/2133/2020|EPI ISL 435168|B.1.128|Democratic Republic of the Congo|2020-04-13	Africa|hCoV-19/Senegal/64709/2020|EPI ISL 476560|B.1.5.12|Senegal|2020-06-13	0.0007099477	Africa
Africa|hCoV-19/DRC/214/2020|EPI ISL 420030|B.1.6|Democratic Republic of the Congo|2020-03-21	Africa|hCoV-19/Senegal/64709/2020|EPI ISL 476560|B.1.5.12|Senegal|2020-06-13	0.0007690877	Africa
Africa|hCoV-19/DRC/215/2020|EPI ISL 420031|B.1.1.1|Democratic Republic of the Congo|2020-03-21	Africa|hCoV-19/Senegal/64709/2020|EPI ISL 476560|B.1.5.12|Senegal|2020-06-13	0.0009472503	Africa
Africa|hCoV-19/DRC/2169/2020|EPI ISL 436194|B.1.5|Democratic Republic of the Congo|2020-04-13	Africa|hCoV-19/Senegal/64709/2020|EPI ISL 476560|B.1.5.12|Senegal|2020-06-13	0.0006388646	Africa
Africa|hCoV-19/DRC/2299/2020|EPI ISL 436412|B.1.5|Democratic Republic of the Congo|2020-04-14	Africa|hCoV-19/Senegal/64709/2020|EPI ISL 476560|B.1.5.12|Senegal|2020-06-13	0.0008013461	Africa
Africa|hCoV-19/DRC/236/2020|EPI ISL 420032|B.1.128|Democratic Republic of the Congo|2020-03-22	Africa|hCoV-19/Senegal/64709/2020|EPI ISL 476560|B.1.5.12|Senegal|2020-06-13	0.0008732453	Africa
Africa|hCoV-19/DRC/2363/2020|EPI ISL 437194|B.1.84|Democratic Republic of the Congo|2020-04-14	Africa|hCoV-19/Senegal/64709/2020|EPI ISL 476560|B.1.5.12|Senegal|2020-06-13	0.0007664191	Africa
Africa|hCoV-19/DRC/2384/2020|EPI ISL 437196|B.1.149|Democratic Republic of the Congo|2020-04-14	Africa|hCoV-19/Senegal/64709/2020|EPI ISL 476560|B.1.5.12|Senegal|2020-06-13	0.0006676794	Africa
Africa|hCoV-19/DRC/241/2020|EPI ISL 420033|B.1.1.75|Democratic Republic of the Congo|2020-03-22	Africa|hCoV-19/Senegal/64709/2020|EPI ISL 476560|B.1.5.12|Senegal|2020-06-13	0.0009083303	Africa
Africa|hCoV-19/DRC/243/2020|EPI ISL 420034|B.1|Democratic Republic of the Congo|2020-03-22	Africa|hCoV-19/Senegal/64709/2020|EPI ISL 476560|B.1.5.12|Senegal|2020-06-13	0.0008137776	Africa
Africa|hCoV-19/DRC/248/2020|EPI ISL 420035|B.1.5|Democratic Republic of the Congo|2020-03-22	Africa|hCoV-19/Senegal/64709/2020|EPI ISL 476560|B.1.5.12|Senegal|2020-06-13	0.0007334457	Africa
Africa|hCoV-19/DRC/2496/2020|EPI ISL 437337|B.1.149|Democratic Republic of the Congo|2020-04-15	Africa|hCoV-19/Senegal/64709/2020|EPI ISL 476560|B.1.5.12|Senegal|2020-06-13	0.0008708094	Africa
Africa|hCoV-19/DRC/2529/2020|EPI ISL 437338|B.1.178|Democratic Republic of the Congo|2020-04-15	Africa|hCoV-19/Senegal/64709/2020|EPI ISL 476560|B.1.5.12|Senegal|2020-06-13	0.0008359593	Africa
Africa|hCoV-19/DRC/253/2020|EPI ISL 420838|B.1.5|Democratic Republic of the Congo|2020-03-22	Africa|hCoV-19/Senegal/64709/2020|EPI ISL 476560|B.1.5.12|Senegal|2020-06-13	0.0007328838	Africa
Africa|hCoV-19/DRC/2536/2020|EPI ISL 437339|B.1|Democratic Republic of the Congo|2020-04-15	Africa|hCoV-19/Senegal/64709/2020|EPI ISL 476560|B.1.5.12|Senegal|2020-06-13	0.0008359596	Africa
Africa|hCoV-19/DRC/254/2020|EPI ISL 420839|B.1|Democratic Republic of the Congo|2020-03-22	Africa|hCoV-19/Senegal/64709/2020|EPI ISL 476560|B.1.5.12|Senegal|2020-06-13	0.0007693105	Africa
Africa|hCoV-19/DRC/2563/2020|EPI ISL 437340|B.1.9|Democratic Republic of the Congo|2020-04-15	Africa|hCoV-19/Senegal/64709/2020|EPI ISL 476560|B.1.5.12|Senegal|2020-06-13	0.0010450807	Africa
Africa|hCoV-19/DRC/2580/2020|EPI ISL 437341|B.1.5|Democratic Republic of the Congo|2020-04-15	Africa|hCoV-19/Senegal/64709/2020|EPI ISL 476560|B.1.5.12|Senegal|2020-06-13	0.0007315486	Africa
Africa|hCoV-19/DRC/2644/2020|EPI ISL 437342|B.1.84|Democratic Republic of the Congo|2020-04-15	Africa|hCoV-19/Senegal/64709/2020|EPI ISL 476560|B.1.5.12|Senegal|2020-06-13	0.0008044398	Africa
Africa|hCoV-19/DRC/2670/2020|EPI ISL 437343|B.1.9|Democratic Republic of the Congo|2020-04-15	Africa|hCoV-19/Senegal/64709/2020|EPI ISL 476560|B.1.5.12|Senegal|2020-06-13	0.0010800145	Africa
Africa|hCoV-19/DRC/2727/2020|EPI ISL 437344|B.1|Democratic Republic of the Congo|2020-04-16	Africa|hCoV-19/Senegal/64709/2020|EPI ISL 476560|B.1.5.12|Senegal|2020-06-13	0.0006675540	Africa
Africa|hCoV-19/DRC/2728/2020|EPI ISL 437345|B.1.84|Democratic Republic of the Congo|2020-04-16	Africa|hCoV-19/Senegal/64709/2020|EPI ISL 476560|B.1.5.12|Senegal|2020-06-13	0.0006306778	Africa
Africa|hCoV-19/DRC/2813/2020|EPI ISL 437346|C.14|Democratic Republic of the Congo|2020-04-16	Africa|hCoV-19/Senegal/64709/2020|EPI ISL 476560|B.1.5.12|Senegal|2020-06-13	0.0010454476	Africa
Africa|hCoV-19/DRC/2819/2020|EPI ISL 437347|B.1|Democratic Republic of the Congo|2020-04-16	Africa|hCoV-19/Senegal/64709/2020|EPI ISL 476560|B.1.5.12|Senegal|2020-06-13	0.0006999015	Africa
Africa|hCoV-19/DRC/2827/2020|EPI ISL 437348|B.1|Democratic Republic of the Congo|2020-04-16	Africa|hCoV-19/Senegal/64709/2020|EPI ISL 476560|B.1.5.12|Senegal|2020-06-13	0.0007661943	Africa
Africa|hCoV-19/DRC/2855/2020|EPI ISL 437350|B.1|Democratic Republic of the Congo|2020-04-16	Africa|hCoV-19/Senegal/64709/2020|EPI ISL 476560|B.1.5.12|Senegal|2020-06-13	0.0008011109	Africa
Africa|hCoV-19/DRC/2864/2020|EPI ISL 437351|B.1|Democratic Republic of the Congo|2020-04-16	Africa|hCoV-19/Senegal/64709/2020|EPI ISL 476560|B.1.5.12|Senegal|2020-06-13	0.0008028639	Africa
Africa|hCoV-19/DRC/2904/2020|EPI ISL 437352|B.1|Democratic Republic of the Congo|2020-04-17	Africa|hCoV-19/Senegal/64709/2020|EPI ISL 476560|B.1.5.12|Senegal|2020-06-13	0.0008011108	Africa
Africa|hCoV-19/DRC/2938/2020|EPI ISL 437353|B.1.275|Democratic Republic of the Congo|2020-04-17	Africa|hCoV-19/Senegal/64709/2020|EPI ISL 476560|B.1.5.12|Senegal|2020-06-13	0.0008139081	Africa
Africa|hCoV-19/DRC/2939/2020|EPI ISL 437354|B.1|Democratic Republic of the Congo|2020-04-17	Africa|hCoV-19/Senegal/64709/2020|EPI ISL 476560|B.1.5.12|Senegal|2020-06-13	0.0009056629	Africa
Africa|hCoV-19/DRC/2942/2020|EPI ISL 437355|B.1|Democratic Republic of the Congo|2020-04-17	Africa|hCoV-19/Senegal/64709/2020|EPI ISL 476560|B.1.5.12|Senegal|2020-06-13	0.0007740107	Africa
Africa|hCoV-19/DRC/299/2020|EPI ISL 420840|B.4|Democratic Republic of the Congo|2020-03-20	Africa|hCoV-19/Senegal/64709/2020|EPI ISL 476560|B.1.5.12|Senegal|2020-06-13	0.0011931565	Africa
Africa|hCoV-19/DRC/300/2020|EPI ISL 420841|A|Democratic Republic of the Congo|2020-03-22	Africa|hCoV-19/Senegal/64709/2020|EPI ISL 476560|B.1.5.12|Senegal|2020-06-13	0.0010112321	Africa
Africa|hCoV-19/DRC/3041/2020|EPI ISL 437356|B.1|Democratic Republic of the Congo|2020-04-18	Africa|hCoV-19/Senegal/64709/2020|EPI ISL 476560|B.1.5.12|Senegal|2020-06-13	0.0008012336	Africa
Africa|hCoV-19/DRC/307/2020|EPI ISL 420842|B.1.9|Democratic Republic of the Congo|2020-03	Africa|hCoV-19/Senegal/64709/2020|EPI ISL 476560|B.1.5.12|Senegal|2020-06-13	0.0007759953	Africa
Africa|hCoV-19/DRC/3070/2020|EPI ISL 437357|B.1.214|Democratic Republic of the Congo|2020-04-18	Africa|hCoV-19/Senegal/64709/2020|EPI ISL 476560|B.1.5.12|Senegal|2020-06-13	0.0008710067	Africa
Africa|hCoV-19/DRC/3089/2020|EPI ISL 437358|B.1.84|Democratic Republic of the Congo|2020-04-19	Africa|hCoV-19/Senegal/64709/2020|EPI ISL 476560|B.1.5.12|Senegal|2020-06-13	0.0008012172	Africa
Africa|hCoV-19/DRC/3440/2020|EPI ISL 447597|B.1.84|Democratic Republic of the Congo|2020-04-22	Africa|hCoV-19/Senegal/64709/2020|EPI ISL 476560|B.1.5.12|Senegal|2020-06-13	0.0008044676	Africa
Africa|hCoV-19/DRC/3451/2020|EPI ISL 447598|B.1.178|Democratic Republic of the Congo|2020-04-22	Africa|hCoV-19/Senegal/64709/2020|EPI ISL 476560|B.1.5.12|Senegal|2020-06-13	0.0008401554	Africa
Africa|hCoV-19/DRC/3453/2020|EPI ISL 447599|B.1.84|Democratic Republic of the Congo|2020-04-22	Africa|hCoV-19/Senegal/64709/2020|EPI ISL 476560|B.1.5.12|Senegal|2020-06-13	0.0008049745	Africa
Africa|hCoV-19/DRC/3481/2020|EPI ISL 447600|B.1|Democratic Republic of the Congo|2020-04-22	Africa|hCoV-19/Senegal/64709/2020|EPI ISL 476560|B.1.5.12|Senegal|2020-06-13	0.0006046398	Africa
Africa|hCoV-19/DRC/3482/2020|EPI ISL 447601|B.1|Democratic Republic of the Congo|2020-04-22	Africa|hCoV-19/Senegal/64709/2020|EPI ISL 476560|B.1.5.12|Senegal|2020-06-13	0.0007721831	Africa
Africa|hCoV-19/DRC/3483/2020|EPI ISL 447602|B.1|Democratic Republic of the Congo|2020-04-22	Africa|hCoV-19/Senegal/64709/2020|EPI ISL 476560|B.1.5.12|Senegal|2020-06-13	0.0006036953	Africa
Africa|hCoV-19/DRC/3490/2020|EPI ISL 447603|B.1|Democratic Republic of the Congo|2020-04-22	Africa|hCoV-19/Senegal/64709/2020|EPI ISL 476560|B.1.5.12|Senegal|2020-06-13	0.0007702205	Africa
Africa|hCoV-19/DRC/3504/2020|EPI ISL 447604|B.1.149|Democratic Republic of the Congo|2020-04-23	Africa|hCoV-19/Senegal/64709/2020|EPI ISL 476560|B.1.5.12|Senegal|2020-06-13	0.0006753986	Africa
Africa|hCoV-19/DRC/352/2020|EPI ISL 420850|B.1.5|Democratic Republic of the Congo|2020-03	Africa|hCoV-19/Senegal/64709/2020|EPI ISL 476560|B.1.5.12|Senegal|2020-06-13	0.0007693907	Africa
Africa|hCoV-19/DRC/353/2020|EPI ISL 420843|B.1.5|Democratic Republic of the Congo|2020-03	Africa|hCoV-19/Senegal/64709/2020|EPI ISL 476560|B.1.5.12|Senegal|2020-06-13	0.0006988892	Africa
Africa|hCoV-19/DRC/355/2020|EPI ISL 420844|B.1|Democratic Republic of the Congo|2020-03	Africa|hCoV-19/Senegal/64709/2020|EPI ISL 476560|B.1.5.12|Senegal|2020-06-13	0.0007336697	Africa
Africa|hCoV-19/DRC/3552/2020|EPI ISL 447605|B.1.84|Democratic Republic of the Congo|2020-04-23	Africa|hCoV-19/Senegal/64709/2020|EPI ISL 476560|B.1.5.12|Senegal|2020-06-13	0.0007375804	Africa
Africa|hCoV-19/DRC/3595/2020|EPI ISL 447606|B.1.5|Democratic Republic of the Congo|2020-04-23	Africa|hCoV-19/Senegal/64709/2020|EPI ISL 476560|B.1.5.12|Senegal|2020-06-13	0.0007679593	Africa
Africa|hCoV-19/DRC/3632/2020|EPI ISL 447607|B.1.5|Democratic Republic of the Congo|2020-04-23	Africa|hCoV-19/Senegal/64709/2020|EPI ISL 476560|B.1.5.12|Senegal|2020-06-13	0.0007704797	Africa
Africa|hCoV-19/DRC/3633/2020|EPI ISL 447230|B.1.5|Democratic Republic of the Congo|2020-04-23	Africa|hCoV-19/Senegal/64709/2020|EPI ISL 476560|B.1.5.12|Senegal|2020-06-13	0.0007013739	Africa
Africa|hCoV-19/DRC/3653/2020|EPI ISL 447231|B.1.128|Democratic Republic of the Congo|2020-04-23	Africa|hCoV-19/Senegal/64709/2020|EPI ISL 476560|B.1.5.12|Senegal|2020-06-13	0.0009454753	Africa
Africa|hCoV-19/DRC/3659/2020|EPI ISL 447232|B.1.128|Democratic Republic of the Congo|2020-04-23	Africa|hCoV-19/Senegal/64709/2020|EPI ISL 476560|B.1.5.12|Senegal|2020-06-13	0.0009463708	Africa
Africa|hCoV-19/DRC/3661/2020|EPI ISL 447233|B.1.128|Democratic Republic of the Congo|2020-04-23	Africa|hCoV-19/Senegal/64709/2020|EPI ISL 476560|B.1.5.12|Senegal|2020-06-13	0.0009113551	Africa
Africa|hCoV-19/DRC/3662/2020|EPI ISL 447234|B.1.128|Democratic Republic of the Congo|2020-04-23	Africa|hCoV-19/Senegal/64709/2020|EPI ISL 476560|B.1.5.12|Senegal|2020-06-13	0.0009106849	Africa
Africa|hCoV-19/DRC/3664/2020|EPI ISL 447235|B.1.128|Democratic Republic of the Congo|2020-04-23	Africa|hCoV-19/Senegal/64709/2020|EPI ISL 476560|B.1.5.12|Senegal|2020-06-13	0.0009108126	Africa
Africa|hCoV-19/DRC/3683/2020|EPI ISL 447236|B.1.5|Democratic Republic of the Congo|2020-04-24	Africa|hCoV-19/Senegal/64709/2020|EPI ISL 476560|B.1.5.12|Senegal|2020-06-13	0.0008055353	Africa
Africa|hCoV-19/DRC/3688/2020|EPI ISL 447237|B.1.128|Democratic Republic of the Congo|2020-04-24	Africa|hCoV-19/Senegal/64709/2020|EPI ISL 476560|B.1.5.12|Senegal|2020-06-13	0.0009077286	Africa
Africa|hCoV-19/DRC/376/2020|EPI ISL 420851|B.1.6|Democratic Republic of the Congo|2020-03-25	Africa|hCoV-19/Senegal/64709/2020|EPI ISL 476560|B.1.5.12|Senegal|2020-06-13	0.0008031838	Africa
Africa|hCoV-19/DRC/3764/2020|EPI ISL 447238|B.1.84|Democratic Republic of the Congo|2020-04-24	Africa|hCoV-19/Senegal/64709/2020|EPI ISL 476560|B.1.5.12|Senegal|2020-06-13	0.0008382511	Africa
Africa|hCoV-19/DRC/3768/2020|EPI ISL 447239|B.1.84|Democratic Republic of the Congo|2020-04-24	Africa|hCoV-19/Senegal/64709/2020|EPI ISL 476560|B.1.5.12|Senegal|2020-06-13	0.0008050108	Africa
Africa|hCoV-19/DRC/3778/2020|EPI ISL 447240|B.1.128|Democratic Republic of the Congo|2020-04-24	Africa|hCoV-19/Senegal/64709/2020|EPI ISL 476560|B.1.5.12|Senegal|2020-06-13	0.0009059260	Africa
Africa|hCoV-19/DRC/3787/2020|EPI ISL 447241|B.1|Democratic Republic of the Congo|2020-04-24	Africa|hCoV-19/Senegal/64709/2020|EPI ISL 476560|B.1.5.12|Senegal|2020-06-13	0.0006005031	Africa
Africa|hCoV-19/DRC/3791/2020|EPI ISL 447242|B.1|Democratic Republic of the Congo|2020-04-24	Africa|hCoV-19/Senegal/64709/2020|EPI ISL 476560|B.1.5.12|Senegal|2020-06-13	0.0006797317	Africa
Africa|hCoV-19/DRC/3803/2020|EPI ISL 447243|B.1|Democratic Republic of the Congo|2020-04-24	Africa|hCoV-19/Senegal/64709/2020|EPI ISL 476560|B.1.5.12|Senegal|2020-06-13	0.0006033939	Africa
Africa|hCoV-19/DRC/3806/2020|EPI ISL 447244|B.1|Democratic Republic of the Congo|2020-04-24	Africa|hCoV-19/Senegal/64709/2020|EPI ISL 476560|B.1.5.12|Senegal|2020-06-13	0.0006033736	Africa
Africa|hCoV-19/DRC/3827/2020|EPI ISL 447245|B.1|Democratic Republic of the Congo|2020-04-24	Africa|hCoV-19/Senegal/64709/2020|EPI ISL 476560|B.1.5.12|Senegal|2020-06-13	0.0008756182	Africa
Africa|hCoV-19/DRC/3829/2020|EPI ISL 447246|B.1|Democratic Republic of the Congo|2020-04-24	Africa|hCoV-19/Senegal/64709/2020|EPI ISL 476560|B.1.5.12|Senegal|2020-06-13	0.0008416962	Africa
Africa|hCoV-19/DRC/3834/2020|EPI ISL 447247|A|Democratic Republic of the Congo|2020-04-25	Africa|hCoV-19/Senegal/64709/2020|EPI ISL 476560|B.1.5.12|Senegal|2020-06-13	0.0010929506	Africa
Africa|hCoV-19/DRC/3837/2020|EPI ISL 447248|B.1.128|Democratic Republic of the Congo|2020-04-25	Africa|hCoV-19/Senegal/64709/2020|EPI ISL 476560|B.1.5.12|Senegal|2020-06-13	0.0009102064	Africa
Africa|hCoV-19/DRC/3841/2020|EPI ISL 447249|B.1.128|Democratic Republic of the Congo|2020-04-25	Africa|hCoV-19/Senegal/64709/2020|EPI ISL 476560|B.1.5.12|Senegal|2020-06-13	0.0009430000	Africa
Africa|hCoV-19/DRC/3842/2020|EPI ISL 471396|B.1.128|Democratic Republic of the Congo|2020-04-25	Africa|hCoV-19/Senegal/64709/2020|EPI ISL 476560|B.1.5.12|Senegal|2020-06-13	0.0009754353	Africa
Africa|hCoV-19/DRC/3846/2020|EPI ISL 471397|B.1.84|Democratic Republic of the Congo|2020-04-25	Africa|hCoV-19/Senegal/64709/2020|EPI ISL 476560|B.1.5.12|Senegal|2020-06-13	0.0008707911	Africa
Africa|hCoV-19/DRC/3937/2020|EPI ISL 471398|B.1|Democratic Republic of the Congo|2020-04-25	Africa|hCoV-19/Senegal/64709/2020|EPI ISL 476560|B.1.5.12|Senegal|2020-06-13	0.0008707911	Africa
Africa|hCoV-19/DRC/3941/2020|EPI ISL 471399|B.1.128|Democratic Republic of the Congo|2020-04-25	Africa|hCoV-19/Senegal/64709/2020|EPI ISL 476560|B.1.5.12|Senegal|2020-06-13	0.0008765820	Africa
Africa|hCoV-19/DRC/3947/2020|EPI ISL 471400|B.1.214|Democratic Republic of the Congo|2020-04-25	Africa|hCoV-19/Senegal/64709/2020|EPI ISL 476560|B.1.5.12|Senegal|2020-06-13	0.0008707516	Africa
Africa|hCoV-19/DRC/3949/2020|EPI ISL 471401|B.1.84|Democratic Republic of the Congo|2020-04-26	Africa|hCoV-19/Senegal/64709/2020|EPI ISL 476560|B.1.5.12|Senegal|2020-06-13	0.0007664189	Africa
Africa|hCoV-19/DRC/396/2020|EPI ISL 420852|B.1.6|Democratic Republic of the Congo|2020-03-26	Africa|hCoV-19/Senegal/64709/2020|EPI ISL 476560|B.1.5.12|Senegal|2020-06-13	0.0007678714	Africa
Africa|hCoV-19/DRC/397/2020|EPI ISL 420845|B.1.6|Democratic Republic of the Congo|2020-03-26	Africa|hCoV-19/Senegal/64709/2020|EPI ISL 476560|B.1.5.12|Senegal|2020-06-13	0.0007664804	Africa
Africa|hCoV-19/DRC/400/2020|EPI ISL 420846|B.1.5|Democratic Republic of the Congo|2020-03	Africa|hCoV-19/Senegal/64709/2020|EPI ISL 476560|B.1.5.12|Senegal|2020-06-13	0.0007334467	Africa
Africa|hCoV-19/DRC/4012/2020|EPI ISL 471402|B.1|Democratic Republic of the Congo|2020-04-26	Africa|hCoV-19/Senegal/64709/2020|EPI ISL 476560|B.1.5.12|Senegal|2020-06-13	0.0009056828	Africa
Africa|hCoV-19/DRC/402/2020|EPI ISL 420853|B.1|Democratic Republic of the Congo|2020-03-26	Africa|hCoV-19/Senegal/64709/2020|EPI ISL 476560|B.1.5.12|Senegal|2020-06-13	0.0007161898	Africa
Africa|hCoV-19/DRC/4020/2020|EPI ISL 471403|B.1.5|Democratic Republic of the Congo|2020-04-26	Africa|hCoV-19/Senegal/64709/2020|EPI ISL 476560|B.1.5.12|Senegal|2020-06-13	0.0008708305	Africa
Africa|hCoV-19/DRC/4026/2020|EPI ISL 471404|B.1.84|Democratic Republic of the Congo|2020-04-27	Africa|hCoV-19/Senegal/64709/2020|EPI ISL 476560|B.1.5.12|Senegal|2020-06-13	0.0008398612	Africa
Africa|hCoV-19/DRC/4060/2020|EPI ISL 471405|B.1|Democratic Republic of the Congo|2020-04-27	Africa|hCoV-19/Senegal/64709/2020|EPI ISL 476560|B.1.5.12|Senegal|2020-06-13	0.0008707697	Africa
Africa|hCoV-19/DRC/4075/2020|EPI ISL 471406|B.1.214|Democratic Republic of the Congo|2020-04-27	Africa|hCoV-19/Senegal/64709/2020|EPI ISL 476560|B.1.5.12|Senegal|2020-06-13	0.0009059664	Africa
Africa|hCoV-19/DRC/4084/2020|EPI ISL 471407|B.1.214|Democratic Republic of the Congo|2020-04-27	Africa|hCoV-19/Senegal/64709/2020|EPI ISL 476560|B.1.5.12|Senegal|2020-06-13	0.0008359827	Africa
Africa|hCoV-19/DRC/4132/2020|EPI ISL 471408|B.1|Democratic Republic of the Congo|2020-04-27	Africa|hCoV-19/Senegal/64709/2020|EPI ISL 476560|B.1.5.12|Senegal|2020-06-13	0.0009056195	Africa
Africa|hCoV-19/DRC/4141/2020|EPI ISL 471409|B.1.128|Democratic Republic of the Congo|2020-04-27	Africa|hCoV-19/Senegal/64709/2020|EPI ISL 476560|B.1.5.12|Senegal|2020-06-13	0.0009405362	Africa
Africa|hCoV-19/DRC/4145/2020|EPI ISL 471410|B.1|Democratic Republic of the Congo|2020-04-27	Africa|hCoV-19/Senegal/64709/2020|EPI ISL 476560|B.1.5.12|Senegal|2020-06-13	0.0008010943	Africa
Africa|hCoV-19/DRC/4194/2020|EPI ISL 471414|B.1.5|Democratic Republic of the Congo|2020-04-28	Africa|hCoV-19/Senegal/64709/2020|EPI ISL 476560|B.1.5.12|Senegal|2020-06-13	0.0008359216	Africa
Africa|hCoV-19/DRC/4250/2020|EPI ISL 471415|B.1.1.1|Democratic Republic of the Congo|2020-04-28	Africa|hCoV-19/Senegal/64709/2020|EPI ISL 476560|B.1.5.12|Senegal|2020-06-13	0.0010451823	Africa
Africa|hCoV-19/DRC/4279/2020|EPI ISL 514114|B.1|Democratic Republic of the Congo|2020-04-28	Africa|hCoV-19/Senegal/64709/2020|EPI ISL 476560|B.1.5.12|Senegal|2020-06-13	0.0008405763	Africa
Africa|hCoV-19/DRC/4282/2020|EPI ISL 514103|B.1.128|Democratic Republic of the Congo|2020-04-08	Africa|hCoV-19/Senegal/64709/2020|EPI ISL 476560|B.1.5.12|Senegal|2020-06-13	0.0008757016	Africa
Africa|hCoV-19/DRC/4284/2020|EPI ISL 514115|B.1.128|Democratic Republic of the Congo|2020-04-28	Africa|hCoV-19/Senegal/64709/2020|EPI ISL 476560|B.1.5.12|Senegal|2020-06-13	0.0008756402	Africa
Africa|hCoV-19/DRC/431/2020|EPI ISL 420847|B.1.147|Democratic Republic of the Congo|2020-03-26	Africa|hCoV-19/Senegal/64709/2020|EPI ISL 476560|B.1.5.12|Senegal|2020-06-13	0.0008023157	Africa
Africa|hCoV-19/DRC/4418/2020|EPI ISL 496506|B.1.128|Democratic Republic of the Congo|2020-04-29	Africa|hCoV-19/Senegal/64709/2020|EPI ISL 476560|B.1.5.12|Senegal|2020-06-13	0.0009107168	Africa
Africa|hCoV-19/DRC/4422/2020|EPI ISL 496507|B.1.128|Democratic Republic of the Congo|2020-04-29	Africa|hCoV-19/Senegal/64709/2020|EPI ISL 476560|B.1.5.12|Senegal|2020-06-13	0.0008789955	Africa
Africa|hCoV-19/DRC/4427/2020|EPI ISL 496508|B.1.128|Democratic Republic of the Congo|2020-04-29	Africa|hCoV-19/Senegal/64709/2020|EPI ISL 476560|B.1.5.12|Senegal|2020-06-13	0.0008127095	Africa
Africa|hCoV-19/DRC/4429/2020|EPI ISL 513589|B.1.128|Democratic Republic of the Congo|2020-04-29	Africa|hCoV-19/Senegal/64709/2020|EPI ISL 476560|B.1.5.12|Senegal|2020-06-13	0.0008127668	Africa
Africa|hCoV-19/DRC/4430/2020|EPI ISL 496509|B.1.128|Democratic Republic of the Congo|2020-04-29	Africa|hCoV-19/Senegal/64709/2020|EPI ISL 476560|B.1.5.12|Senegal|2020-06-13	0.0008764684	Africa
Africa|hCoV-19/DRC/4437/2020|EPI ISL 513590|B.1.128|Democratic Republic of the Congo|2020-05-02	Africa|hCoV-19/Senegal/64709/2020|EPI ISL 476560|B.1.5.12|Senegal|2020-06-13	0.0008482723	Africa
Africa|hCoV-19/DRC/4442/2020|EPI ISL 496510|B.1.128|Democratic Republic of the Congo|2020-04-29	Africa|hCoV-19/Senegal/64709/2020|EPI ISL 476560|B.1.5.12|Senegal|2020-06-13	0.0008794894	Africa
Africa|hCoV-19/DRC/4444/2020|EPI ISL 514104|B.1.128|Democratic Republic of the Congo|2020-04-29	Africa|hCoV-19/Senegal/64709/2020|EPI ISL 476560|B.1.5.12|Senegal|2020-06-13	0.0008756399	Africa
Africa|hCoV-19/DRC/445/2020|EPI ISL 420848|B.1|Democratic Republic of the Congo|2020-03	Africa|hCoV-19/Senegal/64709/2020|EPI ISL 476560|B.1.5.12|Senegal|2020-06-13	0.0006769868	Africa
Africa|hCoV-19/DRC/4501/2020|EPI ISL 513591|B.1.5|Democratic Republic of the Congo|2020-05-30	Africa|hCoV-19/Senegal/64709/2020|EPI ISL 476560|B.1.5.12|Senegal|2020-06-13	0.0007068656	Africa
Africa|hCoV-19/DRC/4516/2020|EPI ISL 487192|B.1.1.275|Democratic Republic of the Congo|2020-04-28	Africa|hCoV-19/Senegal/64709/2020|EPI ISL 476560|B.1.5.12|Senegal|2020-06-13	0.0008384061	Africa
Africa|hCoV-19/DRC/4524/2020|EPI ISL 513597|A|Democratic Republic of the Congo|2020-04-30	Africa|hCoV-19/Senegal/64709/2020|EPI ISL 476560|B.1.5.12|Senegal|2020-06-13	0.0010462892	Africa
Africa|hCoV-19/DRC/4541/2020|EPI ISL 513598|B.1|Democratic Republic of the Congo|2020-04-30	Africa|hCoV-19/Senegal/64709/2020|EPI ISL 476560|B.1.5.12|Senegal|2020-06-13	0.0009057824	Africa
Africa|hCoV-19/DRC/4551/2020|EPI ISL 513599|B.1.178|Democratic Republic of the Congo|2020-04-30	Africa|hCoV-19/Senegal/64709/2020|EPI ISL 476560|B.1.5.12|Senegal|2020-06-13	0.0007688127	Africa
Africa|hCoV-19/DRC/4561/2020|EPI ISL 513600|B.1|Democratic Republic of the Congo|2020-04-30	Africa|hCoV-19/Senegal/64709/2020|EPI ISL 476560|B.1.5.12|Senegal|2020-06-13	0.0008707692	Africa
Africa|hCoV-19/DRC/4562/2020|EPI ISL 513601|B.1.214|Democratic Republic of the Congo|2020-04-30	Africa|hCoV-19/Senegal/64709/2020|EPI ISL 476560|B.1.5.12|Senegal|2020-06-13	0.0008707911	Africa
Africa|hCoV-19/DRC/4568/2020|EPI ISL 513602|B.1|Democratic Republic of the Congo|2020-04-30	Africa|hCoV-19/Senegal/64709/2020|EPI ISL 476560|B.1.5.12|Senegal|2020-06-13	0.0008793441	Africa
Africa|hCoV-19/DRC/4578/2020|EPI ISL 513603|B.1|Democratic Republic of the Congo|2020-04-30	Africa|hCoV-19/Senegal/64709/2020|EPI ISL 476560|B.1.5.12|Senegal|2020-06-13	0.0008081778	Africa
Africa|hCoV-19/DRC/4613/2020|EPI ISL 513604|B.1.214|Democratic Republic of the Congo|2020-04-30	Africa|hCoV-19/Senegal/64709/2020|EPI ISL 476560|B.1.5.12|Senegal|2020-06-13	0.0008364777	Africa
Africa|hCoV-19/DRC/4614/2020|EPI ISL 513605|B.1|Democratic Republic of the Congo|2020-04-30	Africa|hCoV-19/Senegal/64709/2020|EPI ISL 476560|B.1.5.12|Senegal|2020-06-13	0.0010102681	Africa
Africa|hCoV-19/DRC/4631/2020|EPI ISL 513606|B.1.5|Democratic Republic of the Congo|2020-04-30	Africa|hCoV-19/Senegal/64709/2020|EPI ISL 476560|B.1.5.12|Senegal|2020-06-13	0.0010103391	Africa
Africa|hCoV-19/DRC/4633/2020|EPI ISL 513607|B.1.128|Democratic Republic of the Congo|2020-04-30	Africa|hCoV-19/Senegal/64709/2020|EPI ISL 476560|B.1.5.12|Senegal|2020-06-13	0.0009754352	Africa
Africa|hCoV-19/DRC/4642/2020|EPI ISL 513608|B.1.128|Democratic Republic of the Congo|2020-04-30	Africa|hCoV-19/Senegal/64709/2020|EPI ISL 476560|B.1.5.12|Senegal|2020-06-13	0.0009753912	Africa
Africa|hCoV-19/DRC/4647/2020|EPI ISL 513609|B.1.128|Democratic Republic of the Congo|2020-04-30	Africa|hCoV-19/Senegal/64709/2020|EPI ISL 476560|B.1.5.12|Senegal|2020-06-13	0.0009405362	Africa
Africa|hCoV-19/DRC/4653/2020|EPI ISL 513610|B.1.128|Democratic Republic of the Congo|2020-04-30	Africa|hCoV-19/Senegal/64709/2020|EPI ISL 476560|B.1.5.12|Senegal|2020-06-13	0.0009754932	Africa
Africa|hCoV-19/DRC/4681/2020|EPI ISL 514116|B.1.128|Democratic Republic of the Congo|2020-04-30	Africa|hCoV-19/Senegal/64709/2020|EPI ISL 476560|B.1.5.12|Senegal|2020-06-13	0.0007383219	Africa
Africa|hCoV-19/DRC/4683/2020|EPI ISL 514105|B.1.5|Democratic Republic of the Congo|2020-04-30	Africa|hCoV-19/Senegal/64709/2020|EPI ISL 476560|B.1.5.12|Senegal|2020-06-13	0.0008064329	Africa
Africa|hCoV-19/DRC/4685/2020|EPI ISL 514106|B.1.128|Democratic Republic of the Congo|2020-04-30	Africa|hCoV-19/Senegal/64709/2020|EPI ISL 476560|B.1.5.12|Senegal|2020-06-13	0.0009447608	Africa
Africa|hCoV-19/DRC/4690/2020|EPI ISL 514117|B.1.128|Democratic Republic of the Congo|2020-04-30	Africa|hCoV-19/Senegal/64709/2020|EPI ISL 476560|B.1.5.12|Senegal|2020-06-13	0.0009112594	Africa
Africa|hCoV-19/DRC/4693/2020|EPI ISL 514118|B.1.128|Democratic Republic of the Congo|2020-04-30	Africa|hCoV-19/Senegal/64709/2020|EPI ISL 476560|B.1.5.12|Senegal|2020-06-13	0.0009093474	Africa
Africa|hCoV-19/DRC/4694/2020|EPI ISL 514107|B.1.128|Democratic Republic of the Congo|2020-04-30	Africa|hCoV-19/Senegal/64709/2020|EPI ISL 476560|B.1.5.12|Senegal|2020-06-13	0.0008419350	Africa
Africa|hCoV-19/DRC/4720/2020|EPI ISL 514108|B.1.84|Democratic Republic of the Congo|2020-05-01	Africa|hCoV-19/Senegal/64709/2020|EPI ISL 476560|B.1.5.12|Senegal|2020-06-13	0.0008409201	Africa
Africa|hCoV-19/DRC/4785/2020|EPI ISL 514119|B.1.84|Democratic Republic of the Congo|2020-05-01	Africa|hCoV-19/Senegal/64709/2020|EPI ISL 476560|B.1.5.12|Senegal|2020-06-13	0.0009443984	Africa
Africa|hCoV-19/DRC/5019/2020|EPI ISL 496511|B.1|Democratic Republic of the Congo|2020-05-02	Africa|hCoV-19/Senegal/64709/2020|EPI ISL 476560|B.1.5.12|Senegal|2020-06-13	0.0007563291	Africa
Africa|hCoV-19/DRC/5094/2020|EPI ISL 496491|B.1.84|Democratic Republic of the Congo|2020-05-02	Africa|hCoV-19/Senegal/64709/2020|EPI ISL 476560|B.1.5.12|Senegal|2020-06-13	0.0007722591	Africa
Africa|hCoV-19/DRC/5186/2020|EPI ISL 496512|B.1|Democratic Republic of the Congo|2020-05-03	Africa|hCoV-19/Senegal/64709/2020|EPI ISL 476560|B.1.5.12|Senegal|2020-06-13	0.0008828614	Africa
Africa|hCoV-19/DRC/5187/2020|EPI ISL 513619|B.1|Democratic Republic of the Congo|2020-05-03	Africa|hCoV-19/Senegal/64709/2020|EPI ISL 476560|B.1.5.12|Senegal|2020-06-13	0.0009147179	Africa
Africa|hCoV-19/DRC/5205/2020|EPI ISL 487365|B.1.1.275|Democratic Republic of the Congo|2020-05-01	Africa|hCoV-19/Senegal/64709/2020|EPI ISL 476560|B.1.5.12|Senegal|2020-06-13	0.0007383140	Africa
Africa|hCoV-19/DRC/521/2020|EPI ISL 420854|B.1.5|Democratic Republic of the Congo|2020-03-25	Africa|hCoV-19/Senegal/64709/2020|EPI ISL 476560|B.1.5.12|Senegal|2020-06-13	0.0007328061	Africa
Africa|hCoV-19/DRC/5210/2020|EPI ISL 487369|B.1.1.275|Democratic Republic of the Congo|2020-05-01	Africa|hCoV-19/Senegal/64709/2020|EPI ISL 476560|B.1.5.12|Senegal|2020-06-13	0.0008070749	Africa
Africa|hCoV-19/DRC/523/2020|EPI ISL 420849|B.1.1.1|Democratic Republic of the Congo|2020-03-28	Africa|hCoV-19/Senegal/64709/2020|EPI ISL 476560|B.1.5.12|Senegal|2020-06-13	0.0009433976	Africa
Africa|hCoV-19/DRC/5240/2020|EPI ISL 496492|B.1|Democratic Republic of the Congo|2020-05-03	Africa|hCoV-19/Senegal/64709/2020|EPI ISL 476560|B.1.5.12|Senegal|2020-06-13	0.0007711089	Africa
Africa|hCoV-19/DRC/5377/2020|EPI ISL 496513|B.1|Democratic Republic of the Congo|2020-05-04	Africa|hCoV-19/Senegal/64709/2020|EPI ISL 476560|B.1.5.12|Senegal|2020-06-13	0.0008412155	Africa
Africa|hCoV-19/DRC/5538/2020|EPI ISL 514120|B.1|Democratic Republic of the Congo|2020-05-05	Africa|hCoV-19/Senegal/64709/2020|EPI ISL 476560|B.1.5.12|Senegal|2020-06-13	0.0006406738	Africa
Africa|hCoV-19/DRC/5651/2020|EPI ISL 496493|B.1.1.1|Democratic Republic of the Congo|2020-05-06	Africa|hCoV-19/Senegal/64709/2020|EPI ISL 476560|B.1.5.12|Senegal|2020-06-13	0.0008837647	Africa
Africa|hCoV-19/DRC/5705/2020|EPI ISL 496494|B.1.84|Democratic Republic of the Congo|2020-05-06	Africa|hCoV-19/Senegal/64709/2020|EPI ISL 476560|B.1.5.12|Senegal|2020-06-13	0.0006821659	Africa
Africa|hCoV-19/DRC/5735/2020|EPI ISL 496495|B.1.214|Democratic Republic of the Congo|2020-05-06	Africa|hCoV-19/Senegal/64709/2020|EPI ISL 476560|B.1.5.12|Senegal|2020-06-13	0.0007488436	Africa
Africa|hCoV-19/DRC/5815/2020|EPI ISL 495629|B.1.214|Democratic Republic of the Congo|2020-05-06	Africa|hCoV-19/Senegal/64709/2020|EPI ISL 476560|B.1.5.12|Senegal|2020-06-13	0.0008188923	Africa
Africa|hCoV-19/DRC/5907/2020|EPI ISL 496496|B.1.84|Democratic Republic of the Congo|2020-05-07	Africa|hCoV-19/Senegal/64709/2020|EPI ISL 476560|B.1.5.12|Senegal|2020-06-13	0.0007903722	Africa
Africa|hCoV-19/DRC/5913/2020|EPI ISL 496497|B.1|Democratic Republic of the Congo|2020-05-07	Africa|hCoV-19/Senegal/64709/2020|EPI ISL 476560|B.1.5.12|Senegal|2020-06-13	0.0008825717	Africa
Africa|hCoV-19/DRC/5927/2020|EPI ISL 496498|B.1.9|Democratic Republic of the Congo|2020-05-07	Africa|hCoV-19/Senegal/64709/2020|EPI ISL 476560|B.1.5.12|Senegal|2020-06-13	0.0010950972	Africa
Africa|hCoV-19/DRC/5957/2020|EPI ISL 496499|B.1.5|Democratic Republic of the Congo|2020-05-07	Africa|hCoV-19/Senegal/64709/2020|EPI ISL 476560|B.1.5.12|Senegal|2020-06-13	0.0007343704	Africa
Africa|hCoV-19/DRC/5964/2020|EPI ISL 496500|B.1.178|Democratic Republic of the Congo|2020-05-07	Africa|hCoV-19/Senegal/64709/2020|EPI ISL 476560|B.1.5.12|Senegal|2020-06-13	0.0006164330	Africa
Africa|hCoV-19/DRC/5996/2020|EPI ISL 496514|B.1.84|Democratic Republic of the Congo|2020-05-08	Africa|hCoV-19/Senegal/64709/2020|EPI ISL 476560|B.1.5.12|Senegal|2020-06-13	0.0008472157	Africa
Africa|hCoV-19/DRC/6026/2020|EPI ISL 513622|B.1.1.1|Democratic Republic of the Congo|2020-05-08	Africa|hCoV-19/Senegal/64709/2020|EPI ISL 476560|B.1.5.12|Senegal|2020-06-13	0.0010309366	Africa
Africa|hCoV-19/DRC/6143/2020|EPI ISL 496515|B.1|Democratic Republic of the Congo|2020-05-08	Africa|hCoV-19/Senegal/64709/2020|EPI ISL 476560|B.1.5.12|Senegal|2020-06-13	0.0007424959	Africa
Africa|hCoV-19/DRC/6151/2020|EPI ISL 513620|B.1.214|Democratic Republic of the Congo|2020-05-08	Africa|hCoV-19/Senegal/64709/2020|EPI ISL 476560|B.1.5.12|Senegal|2020-06-13	0.0009218546	Africa
Africa|hCoV-19/DRC/6163/2020|EPI ISL 513623|B.1.214|Democratic Republic of the Congo|2020-05-08	Africa|hCoV-19/Senegal/64709/2020|EPI ISL 476560|B.1.5.12|Senegal|2020-06-13	0.0008936564	Africa
Africa|hCoV-19/DRC/6203/2020|EPI ISL 514109|B.1|Democratic Republic of the Congo|2020-05-09	Africa|hCoV-19/Senegal/64709/2020|EPI ISL 476560|B.1.5.12|Senegal|2020-06-13	0.0009824602	Africa
Africa|hCoV-19/DRC/6209/2020|EPI ISL 514110|B.1.84|Democratic Republic of the Congo|2020-05-09	Africa|hCoV-19/Senegal/64709/2020|EPI ISL 476560|B.1.5.12|Senegal|2020-06-13	0.0008055746	Africa
Africa|hCoV-19/DRC/6227/2020|EPI ISL 514121|B.1.84|Democratic Republic of the Congo|2020-05-09	Africa|hCoV-19/Senegal/64709/2020|EPI ISL 476560|B.1.5.12|Senegal|2020-06-13	0.0008055186	Africa
Africa|hCoV-19/DRC/6313/2020|EPI ISL 496516|B.1.84|Democratic Republic of the Congo|2020-05-09	Africa|hCoV-19/Senegal/64709/2020|EPI ISL 476560|B.1.5.12|Senegal|2020-06-13	0.0007939458	Africa
Africa|hCoV-19/DRC/6338/2020|EPI ISL 495630|B.1|Democratic Republic of the Congo|2020-05-09	Africa|hCoV-19/Senegal/64709/2020|EPI ISL 476560|B.1.5.12|Senegal|2020-06-13	0.0007140423	Africa
Africa|hCoV-19/DRC/6341/2020|EPI ISL 495631|B.1|Democratic Republic of the Congo|2020-05-09	Africa|hCoV-19/Senegal/64709/2020|EPI ISL 476560|B.1.5.12|Senegal|2020-06-13	0.0007906367	Africa
Africa|hCoV-19/DRC/6342/2020|EPI ISL 495632|B.1|Democratic Republic of the Congo|2020-05-09	Africa|hCoV-19/Senegal/64709/2020|EPI ISL 476560|B.1.5.12|Senegal|2020-06-13	0.0008132182	Africa
Africa|hCoV-19/DRC/6361/2020|EPI ISL 495633|B.1|Democratic Republic of the Congo|2020-05-09	Africa|hCoV-19/Senegal/64709/2020|EPI ISL 476560|B.1.5.12|Senegal|2020-06-13	0.0006845813	Africa
Africa|hCoV-19/DRC/6380/2020|EPI ISL 513611|B.1.1.275|Democratic Republic of the Congo|2020-05-04	Africa|hCoV-19/Senegal/64709/2020|EPI ISL 476560|B.1.5.12|Senegal|2020-06-13	0.0007393801	Africa
Africa|hCoV-19/DRC/6384/2020|EPI ISL 513612|B.1.1.275|Democratic Republic of the Congo|2020-05-07	Africa|hCoV-19/Senegal/64709/2020|EPI ISL 476560|B.1.5.12|Senegal|2020-06-13	0.0007044717	Africa
Africa|hCoV-19/DRC/6386/2020|EPI ISL 513613|B.1.1.275|Democratic Republic of the Congo|2020-05-07	Africa|hCoV-19/Senegal/64709/2020|EPI ISL 476560|B.1.5.12|Senegal|2020-06-13	0.0008367697	Africa
Africa|hCoV-19/DRC/6389/2020|EPI ISL 513614|B.1.84|Democratic Republic of the Congo|2020-05-07	Africa|hCoV-19/Senegal/64709/2020|EPI ISL 476560|B.1.5.12|Senegal|2020-06-13	0.0008419558	Africa
Africa|hCoV-19/DRC/6390/2020|EPI ISL 513615|B.1.1.275|Democratic Republic of the Congo|2020-05-04	Africa|hCoV-19/Senegal/64709/2020|EPI ISL 476560|B.1.5.12|Senegal|2020-06-13	0.0009427523	Africa
Africa|hCoV-19/DRC/6392/2020|EPI ISL 513616|B.1|Democratic Republic of the Congo|2020-05-04	Africa|hCoV-19/Senegal/64709/2020|EPI ISL 476560|B.1.5.12|Senegal|2020-06-13	0.0006625183	Africa
Africa|hCoV-19/DRC/6395/2020|EPI ISL 513617|B.1.1.275|Democratic Republic of the Congo|2020-05-07	Africa|hCoV-19/Senegal/64709/2020|EPI ISL 476560|B.1.5.12|Senegal|2020-06-13	0.0010103874	Africa
Africa|hCoV-19/DRC/6398/2020|EPI ISL 513618|B.1.1.275|Democratic Republic of the Congo|2020-05-07	Africa|hCoV-19/Senegal/64709/2020|EPI ISL 476560|B.1.5.12|Senegal|2020-06-13	0.0009057265	Africa
Africa|hCoV-19/DRC/6724/2020|EPI ISL 495634|B.1|Democratic Republic of the Congo|2020-05-11	Africa|hCoV-19/Senegal/64709/2020|EPI ISL 476560|B.1.5.12|Senegal|2020-06-13	0.0008055354	Africa
Africa|hCoV-19/DRC/6743/2020|EPI ISL 495635|B.1.149|Democratic Republic of the Congo|2020-05-11	Africa|hCoV-19/Senegal/64709/2020|EPI ISL 476560|B.1.5.12|Senegal|2020-06-13	0.0006814953	Africa
Africa|hCoV-19/DRC/6783/2020|EPI ISL 496501|B.1.149|Democratic Republic of the Congo|2020-05-11	Africa|hCoV-19/Senegal/64709/2020|EPI ISL 476560|B.1.5.12|Senegal|2020-06-13	0.0007134570	Africa
Africa|hCoV-19/DRC/6784/2020|EPI ISL 495636|B.1|Democratic Republic of the Congo|2020-05-11	Africa|hCoV-19/Senegal/64709/2020|EPI ISL 476560|B.1.5.12|Senegal|2020-06-13	0.0007691791	Africa
Africa|hCoV-19/DRC/6786/2020|EPI ISL 495637|B.1.178|Democratic Republic of the Congo|2020-05-11	Africa|hCoV-19/Senegal/64709/2020|EPI ISL 476560|B.1.5.12|Senegal|2020-06-13	0.0008763029	Africa
Africa|hCoV-19/DRC/6791/2020|EPI ISL 495638|B.1.178|Democratic Republic of the Congo|2020-05-11	Africa|hCoV-19/Senegal/64709/2020|EPI ISL 476560|B.1.5.12|Senegal|2020-06-13	0.0008407908	Africa
Africa|hCoV-19/DRC/6792/2020|EPI ISL 495639|B.1|Democratic Republic of the Congo|2020-05-11	Africa|hCoV-19/Senegal/64709/2020|EPI ISL 476560|B.1.5.12|Senegal|2020-06-13	0.0006504676	Africa
Africa|hCoV-19/DRC/6801/2020|EPI ISL 514111|B.1|Democratic Republic of the Congo|2020-05-11	Africa|hCoV-19/Senegal/64709/2020|EPI ISL 476560|B.1.5.12|Senegal|2020-06-13	0.0010166571	Africa
Africa|hCoV-19/DRC/6853/2020|EPI ISL 496502|B.1.214|Democratic Republic of the Congo|2020-05-11	Africa|hCoV-19/Senegal/64709/2020|EPI ISL 476560|B.1.5.12|Senegal|2020-06-13	0.0007390939	Africa
Africa|hCoV-19/DRC/6854/2020|EPI ISL 496503|B.1|Democratic Republic of the Congo|2020-05-11	Africa|hCoV-19/Senegal/64709/2020|EPI ISL 476560|B.1.5.12|Senegal|2020-06-13	0.0008584540	Africa
Africa|hCoV-19/DRC/6875/2020|EPI ISL 496504|B.1|Democratic Republic of the Congo|2020-05-11	Africa|hCoV-19/Senegal/64709/2020|EPI ISL 476560|B.1.5.12|Senegal|2020-06-13	0.0008056037	Africa
Africa|hCoV-19/DRC/7042/2020|EPI ISL 513592|B.1.214|Democratic Republic of the Congo|2020-05-12	Africa|hCoV-19/Senegal/64709/2020|EPI ISL 476560|B.1.5.12|Senegal|2020-06-13	0.0008411390	Africa
Africa|hCoV-19/DRC/7061/2020|EPI ISL 513593|B.1|Democratic Republic of the Congo|2020-05-12	Africa|hCoV-19/Senegal/64709/2020|EPI ISL 476560|B.1.5.12|Senegal|2020-06-13	0.0006448886	Africa
Africa|hCoV-19/DRC/7140/2020|EPI ISL 513594|B.1.214|Democratic Republic of the Congo|2020-05-12	Africa|hCoV-19/Senegal/64709/2020|EPI ISL 476560|B.1.5.12|Senegal|2020-06-13	0.0008096394	Africa
Africa|hCoV-19/DRC/7200/2020|EPI ISL 514112|B.1|Democratic Republic of the Congo|2020-05-13	Africa|hCoV-19/Senegal/64709/2020|EPI ISL 476560|B.1.5.12|Senegal|2020-06-13	0.0009059447	Africa
Africa|hCoV-19/DRC/7211/2020|EPI ISL 514122|B.1.149|Democratic Republic of the Congo|2020-05-13	Africa|hCoV-19/Senegal/64709/2020|EPI ISL 476560|B.1.5.12|Senegal|2020-06-13	0.0009094202	Africa
Africa|hCoV-19/DRC/7248/2020|EPI ISL 514123|B.1|Democratic Republic of the Congo|2020-05-13	Africa|hCoV-19/Senegal/64709/2020|EPI ISL 476560|B.1.5.12|Senegal|2020-06-13	0.0007424271	Africa
Africa|hCoV-19/DRC/7255/2020|EPI ISL 514124|B.1.149|Democratic Republic of the Congo|2020-05-13	Africa|hCoV-19/Senegal/64709/2020|EPI ISL 476560|B.1.5.12|Senegal|2020-06-13	0.0009464558	Africa
Africa|hCoV-19/DRC/73/2020|EPI ISL 417941|B.1.178|Democratic Republic of the Congo|2020-03-18	Africa|hCoV-19/Senegal/64709/2020|EPI ISL 476560|B.1.5.12|Senegal|2020-06-13	0.0007336361	Africa
Africa|hCoV-19/DRC/7386/2020|EPI ISL 513595|B.1.5|Democratic Republic of the Congo|2020-05-14	Africa|hCoV-19/Senegal/64709/2020|EPI ISL 476560|B.1.5.12|Senegal|2020-06-13	0.0006036651	Africa
Africa|hCoV-19/DRC/7430/2020|EPI ISL 496517|B.1.1.1|Democratic Republic of the Congo|2020-05-14	Africa|hCoV-19/Senegal/64709/2020|EPI ISL 476560|B.1.5.12|Senegal|2020-06-13	0.0010183235	Africa
Africa|hCoV-19/DRC/7434/2020|EPI ISL 513621|B.1.1.1|Democratic Republic of the Congo|2020-05-14	Africa|hCoV-19/Senegal/64709/2020|EPI ISL 476560|B.1.5.12|Senegal|2020-06-13	0.0011456051	Africa
Africa|hCoV-19/DRC/7471/2020|EPI ISL 513596|B.1.214|Democratic Republic of the Congo|2020-05-14	Africa|hCoV-19/Senegal/64709/2020|EPI ISL 476560|B.1.5.12|Senegal|2020-06-13	0.0009473007	Africa
Africa|hCoV-19/DRC/7488/2020|EPI ISL 514113|B.1.1|Democratic Republic of the Congo|2020-05-14	Africa|hCoV-19/Senegal/64709/2020|EPI ISL 476560|B.1.5.12|Senegal|2020-06-13	0.0008050305	Africa
Africa|hCoV-19/DRC/7713/2020|EPI ISL 495640|B.1|Democratic Republic of the Congo|2020-05-14	Africa|hCoV-19/Senegal/64709/2020|EPI ISL 476560|B.1.5.12|Senegal|2020-06-13	0.0008863166	Africa
Africa|hCoV-19/DRC/7864/2020|EPI ISL 496505|B.1.214|Democratic Republic of the Congo|2020-05-15	Africa|hCoV-19/Senegal/64709/2020|EPI ISL 476560|B.1.5.12|Senegal|2020-06-13	0.0008466896	Africa
Africa|hCoV-19/DRC/7920/2020|EPI ISL 495641|B.1|Democratic Republic of the Congo|2020-05-15	Africa|hCoV-19/Senegal/64709/2020|EPI ISL 476560|B.1.5.12|Senegal|2020-06-13	0.0009115651	Africa
Africa|hCoV-19/DRC/80/2020|EPI ISL 417942|B.1.178|Democratic Republic of the Congo|2020-03-18	Africa|hCoV-19/Senegal/64709/2020|EPI ISL 476560|B.1.5.12|Senegal|2020-06-13	0.0007695904	Africa
Africa|hCoV-19/DRC/8018/2020|EPI ISL 514125|B.1.5|Democratic Republic of the Congo|2020-05-15	Africa|hCoV-19/Senegal/64709/2020|EPI ISL 476560|B.1.5.12|Senegal|2020-06-13	0.0007876292	Africa
Africa|hCoV-19/DRC/81/2020|EPI ISL 417944|B.1.9|Democratic Republic of the Congo|2020-03-18	Africa|hCoV-19/Senegal/64709/2020|EPI ISL 476560|B.1.5.12|Senegal|2020-06-13	0.0008754566	Africa
Africa|hCoV-19/DRC/82/2020|EPI ISL 417946|B.1.5|Democratic Republic of the Congo|2020-03-18	Africa|hCoV-19/Senegal/64709/2020|EPI ISL 476560|B.1.5.12|Senegal|2020-06-13	0.0007313532	Africa
Africa|hCoV-19/DRC/94/2020|EPI ISL 417947|B.1|Democratic Republic of the Congo|2020-03-19	Africa|hCoV-19/Senegal/64709/2020|EPI ISL 476560|B.1.5.12|Senegal|2020-06-13	0.0007665495	Africa
Africa|hCoV-19/DRC/998/2020|EPI ISL 429254|B.1|Democratic Republic of the Congo|2020-04-03	Africa|hCoV-19/Senegal/64709/2020|EPI ISL 476560|B.1.5.12|Senegal|2020-06-13	0.0006829826	Africa
Africa|hCoV-19/DRC/KN-0038/2020|EPI ISL 417434|B.1.128|Democratic Republic of the Congo|2020-03-14	Africa|hCoV-19/Senegal/64709/2020|EPI ISL 476560|B.1.5.12|Senegal|2020-06-13	0.0006825584	Africa
Africa|hCoV-19/DRC/KN-0054/2020|EPI ISL 417437|B.1.178|Democratic Republic of the Congo|2020-03-17	Africa|hCoV-19/Senegal/64709/2020|EPI ISL 476560|B.1.5.12|Senegal|2020-06-13	0.0008020428	Africa
Africa|hCoV-19/DRC/KN-0058/2020|EPI ISL 417438|B.1|Democratic Republic of the Congo|2020-03-17	Africa|hCoV-19/Senegal/64709/2020|EPI ISL 476560|B.1.5.12|Senegal|2020-06-13	0.0007734476	Africa
Africa|hCoV-19/DRC/KN-0060/2020|EPI ISL 417440|B.1|Democratic Republic of the Congo|2020-03-17	Africa|hCoV-19/Senegal/64709/2020|EPI ISL 476560|B.1.5.12|Senegal|2020-06-13	0.0008027045	Africa
Africa|hCoV-19/DRC/KN-0070/2020|EPI ISL 417441|B.1.178|Democratic Republic of the Congo|2020-03-17	Africa|hCoV-19/Senegal/64709/2020|EPI ISL 476560|B.1.5.12|Senegal|2020-06-13	0.0007852722	Africa
Africa|hCoV-19/DRC/KN-0072/2020|EPI ISL 417442|B.1.178|Democratic Republic of the Congo|2020-03-18	Africa|hCoV-19/Senegal/64709/2020|EPI ISL 476560|B.1.5.12|Senegal|2020-06-13	0.0007702903	Africa
Africa|hCoV-19/DRC/KN-13/2020|EPI ISL 414647|B.1|Democratic Republic of the Congo|2020-03-09	Africa|hCoV-19/Senegal/64709/2020|EPI ISL 476560|B.1.5.12|Senegal|2020-06-13	0.0006699155	Africa
Africa|hCoV-19/Egypt/Army-MCL001/2020|EPI ISL 510526|B.1|Egypt|2020-06-01	Africa|hCoV-19/Senegal/64709/2020|EPI ISL 476560|B.1.5.12|Senegal|2020-06-13	0.0009056825	Africa
Africa|hCoV-19/Egypt/C-CU001a-S1/2020|EPI ISL 529031|B.1.255|Egypt|2020-05-19	Africa|hCoV-19/Senegal/64709/2020|EPI ISL 476560|B.1.5.12|Senegal|2020-06-13	0.0009407362	Africa
Africa|hCoV-19/Egypt/C-CU002b-S3/2020|EPI ISL 529032|B.1.1.1|Egypt|2020-06-19	Africa|hCoV-19/Senegal/64709/2020|EPI ISL 476560|B.1.5.12|Senegal|2020-06-13	0.0011847171	Africa
Africa|hCoV-19/Egypt/C-VSVRI-SERVAC/2020|EPI ISL 528386|B.1.255|Egypt|2020-08-22	Africa|hCoV-19/Senegal/64709/2020|EPI ISL 476560|B.1.5.12|Senegal|2020-06-13	0.0007663093	Africa
Africa|hCoV-19/Egypt/CUNCI-7I028/2020|EPI ISL 524426|B.1.255|Egypt|2020-07-19	Africa|hCoV-19/Senegal/64709/2020|EPI ISL 476560|B.1.5.12|Senegal|2020-06-13	0.0007663093	Africa
Africa|hCoV-19/Egypt/CUNCI-HGC002/2020|EPI ISL 468045|B.1|Egypt|2020-05-02	Africa|hCoV-19/Senegal/64709/2020|EPI ISL 476560|B.1.5.12|Senegal|2020-06-13	0.0007321094	Africa
Africa|hCoV-19/Egypt/CUNCI-HGC004/2020|EPI ISL 468048|B.1|Egypt|2020-05-02	Africa|hCoV-19/Senegal/64709/2020|EPI ISL 476560|B.1.5.12|Senegal|2020-06-13	0.0007319384	Africa
Africa|hCoV-19/Egypt/CUNCI-HGC005/2020|EPI ISL 468052|B.1|Egypt|2020-05-02	Africa|hCoV-19/Senegal/64709/2020|EPI ISL 476560|B.1.5.12|Senegal|2020-06-13	0.0008017250	Africa
Africa|hCoV-19/Egypt/CUNCI-HGC006/2020|EPI ISL 468050|B.1|Egypt|2020-05-02	Africa|hCoV-19/Senegal/64709/2020|EPI ISL 476560|B.1.5.12|Senegal|2020-06-13	0.0008364370	Africa
Africa|hCoV-19/Egypt/CUNCI-HGC007-2/2020|EPI ISL 468054|B.1|Egypt|2020-05-02	Africa|hCoV-19/Senegal/64709/2020|EPI ISL 476560|B.1.5.12|Senegal|2020-06-13	0.0008711459	Africa
Africa|hCoV-19/Egypt/CUNCI-HGC007/2020|EPI ISL 468046|B.1|Egypt|2020-05-02	Africa|hCoV-19/Senegal/64709/2020|EPI ISL 476560|B.1.5.12|Senegal|2020-06-13	0.0008365827	Africa
Africa|hCoV-19/Egypt/CUNCI-HGC008/2020|EPI ISL 468044|B.1|Egypt|2020-05-02	Africa|hCoV-19/Senegal/64709/2020|EPI ISL 476560|B.1.5.12|Senegal|2020-06-13	0.0008366119	Africa
Africa|hCoV-19/Egypt/CUNCI-HGC009/2020|EPI ISL 468053|B.1|Egypt|2020-05-02	Africa|hCoV-19/Senegal/64709/2020|EPI ISL 476560|B.1.5.12|Senegal|2020-06-13	0.0006972884	Africa
Africa|hCoV-19/Egypt/CUNCI-HGC010/2020|EPI ISL 468055|B.1.247|Egypt|2020-05-02	Africa|hCoV-19/Senegal/64709/2020|EPI ISL 476560|B.1.5.12|Senegal|2020-06-13	0.0010109728	Africa
Africa|hCoV-19/Egypt/CUNCI-HGC011/2020|EPI ISL 468059|B.1|Egypt|2020-05-02	Africa|hCoV-19/Senegal/64709/2020|EPI ISL 476560|B.1.5.12|Senegal|2020-06-13	0.0008366615	Africa
Africa|hCoV-19/Egypt/CUNCI-HGC012/2020|EPI ISL 468051|B.1.255|Egypt|2020-05-02	Africa|hCoV-19/Senegal/64709/2020|EPI ISL 476560|B.1.5.12|Senegal|2020-06-13	0.0009412475	Africa
Africa|hCoV-19/Egypt/CUNCI-HGC013/2020|EPI ISL 468047|B.1.201|Egypt|2020-05-02	Africa|hCoV-19/Senegal/64709/2020|EPI ISL 476560|B.1.5.12|Senegal|2020-06-13	0.0009063770	Africa
Africa|hCoV-19/Egypt/CUNCI-HGC014/2020|EPI ISL 468060|B.1.5|Egypt|2020-05-02	Africa|hCoV-19/Senegal/64709/2020|EPI ISL 476560|B.1.5.12|Senegal|2020-06-13	0.0006971912	Africa
Africa|hCoV-19/Egypt/CUNCI-HGC015/2020|EPI ISL 468056|B.1|Egypt|2020-05-02	Africa|hCoV-19/Senegal/64709/2020|EPI ISL 476560|B.1.5.12|Senegal|2020-06-13	0.0006971668	Africa
Africa|hCoV-19/Egypt/CUNCI-HGC016/2020|EPI ISL 468058|B.1|Egypt|2020-05-02	Africa|hCoV-19/Senegal/64709/2020|EPI ISL 476560|B.1.5.12|Senegal|2020-06-13	0.0008033320	Africa
Africa|hCoV-19/Egypt/CUNCI-HGC021/2020|EPI ISL 468061|B.1|Egypt|2020-05-02	Africa|hCoV-19/Senegal/64709/2020|EPI ISL 476560|B.1.5.12|Senegal|2020-06-13	0.0008029196	Africa
Africa|hCoV-19/Egypt/CUNCI-HGC023/2020|EPI ISL 468057|B.1.5|Egypt|2020-05-02	Africa|hCoV-19/Senegal/64709/2020|EPI ISL 476560|B.1.5.12|Senegal|2020-06-13	0.0007321347	Africa
Africa|hCoV-19/Egypt/CUNCI-HGC028/2020|EPI ISL 468062|B.1|Egypt|2020-05-02	Africa|hCoV-19/Senegal/64709/2020|EPI ISL 476560|B.1.5.12|Senegal|2020-06-13	0.0009079904	Africa
Africa|hCoV-19/Egypt/CUNCI-HGC3I011/2020|EPI ISL 479697|B.1|Egypt|2020-06-02	Africa|hCoV-19/Senegal/64709/2020|EPI ISL 476560|B.1.5.12|Senegal|2020-06-13	0.0008360200	Africa
Africa|hCoV-19/Egypt/CUNCI-HGC3I012/2020|EPI ISL 479693|B.1.255|Egypt|2020-06-02	Africa|hCoV-19/Senegal/64709/2020|EPI ISL 476560|B.1.5.12|Senegal|2020-06-13	0.0009405265	Africa
Africa|hCoV-19/Egypt/CUNCI-HGC3I013/2020|EPI ISL 479694|B.1.201|Egypt|2020-06-02	Africa|hCoV-19/Senegal/64709/2020|EPI ISL 476560|B.1.5.12|Senegal|2020-06-13	0.0009056826	Africa
Africa|hCoV-19/Egypt/CUNCI-HGC3I014/2020|EPI ISL 479696|B.1.5|Egypt|2020-06-02	Africa|hCoV-19/Senegal/64709/2020|EPI ISL 476560|B.1.5.12|Senegal|2020-06-13	0.0006966328	Africa
Africa|hCoV-19/Egypt/CUNCI-HGC3I02/2020|EPI ISL 479686|B.1|Egypt|2020-06-02	Africa|hCoV-19/Senegal/64709/2020|EPI ISL 476560|B.1.5.12|Senegal|2020-06-13	0.0007663281	Africa
Africa|hCoV-19/Egypt/CUNCI-HGC3I023/2020|EPI ISL 479695|B.1.5|Egypt|2020-06-02	Africa|hCoV-19/Senegal/64709/2020|EPI ISL 476560|B.1.5.12|Senegal|2020-06-13	0.0007315740	Africa
Africa|hCoV-19/Egypt/CUNCI-HGC3I025/2020|EPI ISL 479691|B.1|Egypt|2020-06-02	Africa|hCoV-19/Senegal/64709/2020|EPI ISL 476560|B.1.5.12|Senegal|2020-06-13	0.0008361048	Africa
Africa|hCoV-19/Egypt/CUNCI-HGC3I03/2020|EPI ISL 479687|B.1|Egypt|2020-06-02	Africa|hCoV-19/Senegal/64709/2020|EPI ISL 476560|B.1.5.12|Senegal|2020-06-13	0.0008359419	Africa
Africa|hCoV-19/Egypt/CUNCI-HGC3I05/2020|EPI ISL 479690|B.1|Egypt|2020-06-02	Africa|hCoV-19/Senegal/64709/2020|EPI ISL 476560|B.1.5.12|Senegal|2020-06-13	0.0008011109	Africa
Africa|hCoV-19/Egypt/CUNCI-HGC3I06/2020|EPI ISL 479688|B.1|Egypt|2020-06-02	Africa|hCoV-19/Senegal/64709/2020|EPI ISL 476560|B.1.5.12|Senegal|2020-06-13	0.0008359710	Africa
Africa|hCoV-19/Egypt/CUNCI-HGC3I08/2020|EPI ISL 479698|B.1|Egypt|2020-06-02	Africa|hCoV-19/Senegal/64709/2020|EPI ISL 476560|B.1.5.12|Senegal|2020-06-13	0.0008359710	Africa
Africa|hCoV-19/Egypt/CUNCI-HGC3I09/2020|EPI ISL 479692|B.1|Egypt|2020-06-02	Africa|hCoV-19/Senegal/64709/2020|EPI ISL 476560|B.1.5.12|Senegal|2020-06-13	0.0006967541	Africa
Africa|hCoV-19/Egypt/CUNCI-HGC4I003/2020|EPI ISL 479699|B.1.1.247|Egypt|2020-06-02	Africa|hCoV-19/Senegal/64709/2020|EPI ISL 476560|B.1.5.12|Senegal|2020-06-13	0.0010453239	Africa
Africa|hCoV-19/Egypt/CUNCI-HGC4I004/2020|EPI ISL 479700|B.1.1.296|Egypt|2020-06-02	Africa|hCoV-19/Senegal/64709/2020|EPI ISL 476560|B.1.5.12|Senegal|2020-06-13	0.0009057770	Africa
Africa|hCoV-19/Egypt/CUNCI-HGC4I015/2020|EPI ISL 479728|B.1.1.123|Egypt|2020-06-02	Africa|hCoV-19/Senegal/64709/2020|EPI ISL 476560|B.1.5.12|Senegal|2020-06-13	0.0009756829	Africa
Africa|hCoV-19/Egypt/CUNCI-HGC4I022/2020|EPI ISL 479705|B.1.1|Egypt|2020-06-02	Africa|hCoV-19/Senegal/64709/2020|EPI ISL 476560|B.1.5.12|Senegal|2020-06-13	0.0010801907	Africa
Africa|hCoV-19/Egypt/CUNCI-HGC4I023/2020|EPI ISL 479729|B.1.1.247|Egypt|2020-06-02	Africa|hCoV-19/Senegal/64709/2020|EPI ISL 476560|B.1.5.12|Senegal|2020-06-13	0.0009060291	Africa
Africa|hCoV-19/Egypt/CUNCI-HGC4I025/2020|EPI ISL 479706|B.1.255|Egypt|2020-06-02	Africa|hCoV-19/Senegal/64709/2020|EPI ISL 476560|B.1.5.12|Senegal|2020-06-13	0.0009056919	Africa
Africa|hCoV-19/Egypt/CUNCI-HGC4I026/2020|EPI ISL 479702|B.1|Egypt|2020-06-02	Africa|hCoV-19/Senegal/64709/2020|EPI ISL 476560|B.1.5.12|Senegal|2020-06-13	0.0009763435	Africa
Africa|hCoV-19/Egypt/CUNCI-HGC4I029/2020|EPI ISL 479701|B.1.1.1|Egypt|2020-06-02	Africa|hCoV-19/Senegal/64709/2020|EPI ISL 476560|B.1.5.12|Senegal|2020-06-13	0.0011150474	Africa
Africa|hCoV-19/Egypt/CUNCI-HGC4I030/2020|EPI ISL 479703|B.1|Egypt|2020-06-02	Africa|hCoV-19/Senegal/64709/2020|EPI ISL 476560|B.1.5.12|Senegal|2020-06-13	0.0009056638	Africa
Africa|hCoV-19/Egypt/CUNCI-HGC4I031/2020|EPI ISL 479707|B.1.1.1|Egypt|2020-06-02	Africa|hCoV-19/Senegal/64709/2020|EPI ISL 476560|B.1.5.12|Senegal|2020-06-13	0.0011847585	Africa
Africa|hCoV-19/Egypt/CUNCI-HGC4I032/2020|EPI ISL 479709|B.1.1|Egypt|2020-06-02	Africa|hCoV-19/Senegal/64709/2020|EPI ISL 476560|B.1.5.12|Senegal|2020-06-13	0.0009414867	Africa
Africa|hCoV-19/Egypt/CUNCI-HGC4I033/2020|EPI ISL 479704|B.1|Egypt|2020-06-02	Africa|hCoV-19/Senegal/64709/2020|EPI ISL 476560|B.1.5.12|Senegal|2020-06-13	0.0008012699	Africa
Africa|hCoV-19/Egypt/CUNCI-HGC4I034/2020|EPI ISL 479708|B.1.255|Egypt|2020-06-02	Africa|hCoV-19/Senegal/64709/2020|EPI ISL 476560|B.1.5.12|Senegal|2020-06-13	0.0007662293	Africa
Africa|hCoV-19/Egypt/CUNCI-HGC5I001/2020|EPI ISL 479710|B.1.1|Egypt|2020-06-02	Africa|hCoV-19/Senegal/64709/2020|EPI ISL 476560|B.1.5.12|Senegal|2020-06-13	0.0008015043	Africa
Africa|hCoV-19/Egypt/CUNCI-HGC5I003/2020|EPI ISL 479711|B.1|Egypt|2020-06-02	Africa|hCoV-19/Senegal/64709/2020|EPI ISL 476560|B.1.5.12|Senegal|2020-06-13	0.0007663359	Africa
Africa|hCoV-19/Egypt/CUNCI-HGC5I010/2020|EPI ISL 479730|B.1.1|Egypt|2020-06-02	Africa|hCoV-19/Senegal/64709/2020|EPI ISL 476560|B.1.5.12|Senegal|2020-06-13	0.0008712369	Africa
Africa|hCoV-19/Egypt/CUNCI-HGC5I011/2020|EPI ISL 479712|B.1.1|Egypt|2020-06-02	Africa|hCoV-19/Senegal/64709/2020|EPI ISL 476560|B.1.5.12|Senegal|2020-06-13	0.0008013927	Africa
Africa|hCoV-19/Egypt/CUNCI-HGC5I012/2020|EPI ISL 479713|B.1.1|Egypt|2020-06-02	Africa|hCoV-19/Senegal/64709/2020|EPI ISL 476560|B.1.5.12|Senegal|2020-06-13	0.0008360204	Africa
Africa|hCoV-19/Egypt/CUNCI-HGC5I014/2020|EPI ISL 479714|B.1.255|Egypt|2020-06-02	Africa|hCoV-19/Senegal/64709/2020|EPI ISL 476560|B.1.5.12|Senegal|2020-06-13	0.0009057235	Africa
Africa|hCoV-19/Egypt/CUNCI-HGC5I015/2020|EPI ISL 475722|B.1.255|Egypt|2020-05-02	Africa|hCoV-19/Senegal/64709/2020|EPI ISL 476560|B.1.5.12|Senegal|2020-06-13	0.0009759110	Africa
Africa|hCoV-19/Egypt/CUNCI-HGC5I016/2020|EPI ISL 479731|B.1|Egypt|2020-06-02	Africa|hCoV-19/Senegal/64709/2020|EPI ISL 476560|B.1.5.12|Senegal|2020-06-13	0.0008012057	Africa
Africa|hCoV-19/Egypt/CUNCI-HGC5I022/2020|EPI ISL 479715|B.1.1|Egypt|2020-06-02	Africa|hCoV-19/Senegal/64709/2020|EPI ISL 476560|B.1.5.12|Senegal|2020-06-13	0.0008709031	Africa
Africa|hCoV-19/Egypt/CUNCI-HGC5I025/2020|EPI ISL 479716|A|Egypt|2020-06-02	Africa|hCoV-19/Senegal/64709/2020|EPI ISL 476560|B.1.5.12|Senegal|2020-06-13	0.0007329855	Africa
Africa|hCoV-19/Egypt/CUNCI-HGC5I026/2020|EPI ISL 479735|B.1.5|Egypt|2020-06-02	Africa|hCoV-19/Senegal/64709/2020|EPI ISL 476560|B.1.5.12|Senegal|2020-06-13	0.0009061425	Africa
Africa|hCoV-19/Egypt/CUNCI-HGC5I029/2020|EPI ISL 479734|B.1|Egypt|2020-06-02	Africa|hCoV-19/Senegal/64709/2020|EPI ISL 476560|B.1.5.12|Senegal|2020-06-13	0.0008013256	Africa
Africa|hCoV-19/Egypt/CUNCI-HGC5I030/2020|EPI ISL 479721|B.1.5|Egypt|2020-06-02	Africa|hCoV-19/Senegal/64709/2020|EPI ISL 476560|B.1.5.12|Senegal|2020-06-13	0.0006967298	Africa
Africa|hCoV-19/Egypt/CUNCI-HGC5I033/2020|EPI ISL 479717|B.1.5|Egypt|2020-06-02	Africa|hCoV-19/Senegal/64709/2020|EPI ISL 476560|B.1.5.12|Senegal|2020-06-13	0.0006968026	Africa
Africa|hCoV-19/Egypt/CUNCI-HGC5I034/2020|EPI ISL 479720|B.1.5|Egypt|2020-06-02	Africa|hCoV-19/Senegal/64709/2020|EPI ISL 476560|B.1.5.12|Senegal|2020-06-13	0.0007662826	Africa
Africa|hCoV-19/Egypt/CUNCI-HGC6I002/2020|EPI ISL 479719|B.1.1.1|Egypt|2020-06-02	Africa|hCoV-19/Senegal/64709/2020|EPI ISL 476560|B.1.5.12|Senegal|2020-06-13	0.0010801045	Africa
Africa|hCoV-19/Egypt/CUNCI-HGC6I003/2020|EPI ISL 479718|B.1.5|Egypt|2020-06-02	Africa|hCoV-19/Senegal/64709/2020|EPI ISL 476560|B.1.5.12|Senegal|2020-06-13	0.0008011945	Africa
Africa|hCoV-19/Egypt/CUNCI-HGC6I007/2020|EPI ISL 479722|B.1|Egypt|2020-06-02	Africa|hCoV-19/Senegal/64709/2020|EPI ISL 476560|B.1.5.12|Senegal|2020-06-13	0.0007665257	Africa
Africa|hCoV-19/Egypt/CUNCI-HGC6I010/2020|EPI ISL 478672|B.1|Egypt|2020-06-02	Africa|hCoV-19/Senegal/64709/2020|EPI ISL 476560|B.1.5.12|Senegal|2020-06-13	0.0009056195	Africa
Africa|hCoV-19/Egypt/CUNCI-HGC6I011/2020|EPI ISL 479727|A|Egypt|2020-06-02	Africa|hCoV-19/Senegal/64709/2020|EPI ISL 476560|B.1.5.12|Senegal|2020-06-13	0.0012544589	Africa
Africa|hCoV-19/Egypt/CUNCI-HGC6I015/2020|EPI ISL 479725|B.1.1|Egypt|2020-06-02	Africa|hCoV-19/Senegal/64709/2020|EPI ISL 476560|B.1.5.12|Senegal|2020-06-13	0.0009754288	Africa
Africa|hCoV-19/Egypt/CUNCI-HGC6I016/2020|EPI ISL 475723|B.1.247|Egypt|2020-06-02	Africa|hCoV-19/Senegal/64709/2020|EPI ISL 476560|B.1.5.12|Senegal|2020-06-13	0.0010110823	Africa
Africa|hCoV-19/Egypt/CUNCI-HGC6I024/2020|EPI ISL 479732|B.1.1.247|Egypt|2020-06-02	Africa|hCoV-19/Senegal/64709/2020|EPI ISL 476560|B.1.5.12|Senegal|2020-06-13	0.0009417396	Africa
Africa|hCoV-19/Egypt/CUNCI-HGC6I026/2020|EPI ISL 479724|B.1.1.1|Egypt|2020-06-02	Africa|hCoV-19/Senegal/64709/2020|EPI ISL 476560|B.1.5.12|Senegal|2020-06-13	0.0011149697	Africa
Africa|hCoV-19/Egypt/CUNCI-HGC6I029/2020|EPI ISL 477161|B.1.255|Egypt|2020-06-02	Africa|hCoV-19/Senegal/64709/2020|EPI ISL 476560|B.1.5.12|Senegal|2020-06-13	0.0009056605	Africa
Africa|hCoV-19/Egypt/CUNCI-HGC6I031/2020|EPI ISL 475724|B.1.1.1|Egypt|2020-06-02	Africa|hCoV-19/Senegal/64709/2020|EPI ISL 476560|B.1.5.12|Senegal|2020-06-13	0.0010807931	Africa
Africa|hCoV-19/Egypt/CUNCI-HGC6I032/2020|EPI ISL 479733|B.1.1.1|Egypt|2020-06-02	Africa|hCoV-19/Senegal/64709/2020|EPI ISL 476560|B.1.5.12|Senegal|2020-06-13	0.0010802546	Africa
Africa|hCoV-19/Egypt/CUNCI-HGC6I033/2020|EPI ISL 479723|B.1.1.1|Egypt|2020-06-02	Africa|hCoV-19/Senegal/64709/2020|EPI ISL 476560|B.1.5.12|Senegal|2020-06-13	0.0010802057	Africa
Africa|hCoV-19/Egypt/CUNCI-HGC7I01/2020|EPI ISL 529141|B.1|Egypt|2020-07-19	Africa|hCoV-19/Senegal/64709/2020|EPI ISL 476560|B.1.5.12|Senegal|2020-06-13	0.0009406540	Africa
Africa|hCoV-19/Egypt/CUNCI-HGC7I02/2020|EPI ISL 529142|A|Egypt|2020-07-19	Africa|hCoV-19/Senegal/64709/2020|EPI ISL 476560|B.1.5.12|Senegal|2020-06-13	0.0012197145	Africa
Africa|hCoV-19/Egypt/CUNCI-HGC7I07/2020|EPI ISL 529145|B.1|Egypt|2020-07-19	Africa|hCoV-19/Senegal/64709/2020|EPI ISL 476560|B.1.5.12|Senegal|2020-06-13	0.0009058181	Africa
Africa|hCoV-19/Egypt/EGY-020/2020|EPI ISL 526975|B.1|Egypt|2020-08-14	Africa|hCoV-19/Senegal/64709/2020|EPI ISL 476560|B.1.5.12|Senegal|2020-06-13	0.0009056824	Africa
Africa|hCoV-19/Egypt/EGY-041/2020|EPI ISL 526997|B.1|Egypt|2020-08-22	Africa|hCoV-19/Senegal/64709/2020|EPI ISL 476560|B.1.5.12|Senegal|2020-06-13	0.0009056825	Africa
Africa|hCoV-19/Egypt/EGY-S031/2020|EPI ISL 526986|B.1|Egypt|2020-08-17	Africa|hCoV-19/Senegal/64709/2020|EPI ISL 476560|B.1.5.12|Senegal|2020-06-13	0.0009056825	Africa
Africa|hCoV-19/Egypt/HCoV2-Egy-002/2020|EPI ISL 510532|B.1|Egypt|2020-06-02	Africa|hCoV-19/Senegal/64709/2020|EPI ISL 476560|B.1.5.12|Senegal|2020-06-13	0.0009056825	Africa
Africa|hCoV-19/Egypt/MASRI-005/2020|EPI ISL 482759|B.1|Egypt|2020-04-30	Africa|hCoV-19/Senegal/64709/2020|EPI ISL 476560|B.1.5.12|Senegal|2020-06-13	0.0007662135	Africa
Africa|hCoV-19/Egypt/MASRI-007/2020|EPI ISL 482760|B.1|Egypt|2020-04-28	Africa|hCoV-19/Senegal/64709/2020|EPI ISL 476560|B.1.5.12|Senegal|2020-06-13	0.0008016049	Africa
Africa|hCoV-19/Egypt/MASRI-008/2020|EPI ISL 482761|B.1|Egypt|2020-04-30	Africa|hCoV-19/Senegal/64709/2020|EPI ISL 476560|B.1.5.12|Senegal|2020-06-13	0.0007709729	Africa
Africa|hCoV-19/Egypt/MASRI-009/2020|EPI ISL 483035|A|Egypt|2020-04-30	Africa|hCoV-19/Senegal/64709/2020|EPI ISL 476560|B.1.5.12|Senegal|2020-06-13	0.0010800210	Africa
Africa|hCoV-19/Egypt/MASRI-011/2020|EPI ISL 482762|B.1|Egypt|2020-05-05	Africa|hCoV-19/Senegal/64709/2020|EPI ISL 476560|B.1.5.12|Senegal|2020-06-13	0.0008012421	Africa
Africa|hCoV-19/Egypt/MASRI-012/2020|EPI ISL 482763|B.1|Egypt|2020-05-05	Africa|hCoV-19/Senegal/64709/2020|EPI ISL 476560|B.1.5.12|Senegal|2020-06-13	0.0007313703	Africa
Africa|hCoV-19/Egypt/MASRI-014/2020|EPI ISL 482765|B.1|Egypt|2020-04-30	Africa|hCoV-19/Senegal/64709/2020|EPI ISL 476560|B.1.5.12|Senegal|2020-06-13	0.0009755712	Africa
Africa|hCoV-19/Egypt/MASRI-015/2020|EPI ISL 482766|B.1.36|Egypt|2020-05-11	Africa|hCoV-19/Senegal/64709/2020|EPI ISL 476560|B.1.5.12|Senegal|2020-06-13	0.0010451530	Africa
Africa|hCoV-19/Egypt/MASRI-016/2020|EPI ISL 482767|B.1|Egypt|2020-05-11	Africa|hCoV-19/Senegal/64709/2020|EPI ISL 476560|B.1.5.12|Senegal|2020-06-13	0.0009762511	Africa
Africa|hCoV-19/Egypt/MASRI-018/2020|EPI ISL 483036|A|Egypt|2020-05-10	Africa|hCoV-19/Senegal/64709/2020|EPI ISL 476560|B.1.5.12|Senegal|2020-06-13	0.0012284857	Africa
Africa|hCoV-19/Egypt/MASRI-020/2020|EPI ISL 483037|B.1|Egypt|2020-05-13	Africa|hCoV-19/Senegal/64709/2020|EPI ISL 476560|B.1.5.12|Senegal|2020-06-13	0.0010563116	Africa
Africa|hCoV-19/Egypt/MASRI-022/2020|EPI ISL 482768|B.1.255|Egypt|2020-05-13	Africa|hCoV-19/Senegal/64709/2020|EPI ISL 476560|B.1.5.12|Senegal|2020-06-13	0.0009420488	Africa
Africa|hCoV-19/Egypt/MASRI-023/2020|EPI ISL 482769|B.1|Egypt|2020-05-11	Africa|hCoV-19/Senegal/64709/2020|EPI ISL 476560|B.1.5.12|Senegal|2020-06-13	0.0007671188	Africa
Africa|hCoV-19/Egypt/MASRI-024/2020|EPI ISL 482770|B.1|Egypt|2020-05-11	Africa|hCoV-19/Senegal/64709/2020|EPI ISL 476560|B.1.5.12|Senegal|2020-06-13	0.0008359507	Africa
Africa|hCoV-19/Egypt/MASRI-025/2020|EPI ISL 482771|B.1|Egypt|2020-05-10	Africa|hCoV-19/Senegal/64709/2020|EPI ISL 476560|B.1.5.12|Senegal|2020-06-13	0.0009758531	Africa
Africa|hCoV-19/Egypt/MASRI-026/2020|EPI ISL 482772|B.1|Egypt|2020-05-10	Africa|hCoV-19/Senegal/64709/2020|EPI ISL 476560|B.1.5.12|Senegal|2020-06-13	0.0008709697	Africa
Africa|hCoV-19/Egypt/MASRI-027/2020|EPI ISL 482773|B.1.1.123|Egypt|2020-05-08	Africa|hCoV-19/Senegal/64709/2020|EPI ISL 476560|B.1.5.12|Senegal|2020-06-13	0.0009076962	Africa
Africa|hCoV-19/Egypt/MASRI-028/2020|EPI ISL 483038|B.1|Egypt|2020-05-13	Africa|hCoV-19/Senegal/64709/2020|EPI ISL 476560|B.1.5.12|Senegal|2020-06-13	0.0008708216	Africa
Africa|hCoV-19/Egypt/MASRI-029/2020|EPI ISL 482774|B.1|Egypt|2020-05-13	Africa|hCoV-19/Senegal/64709/2020|EPI ISL 476560|B.1.5.12|Senegal|2020-06-13	0.0008359797	Africa
Africa|hCoV-19/Egypt/MASRI-10/2020|EPI ISL 475752|B.1.255|Egypt|2020-05	Africa|hCoV-19/Senegal/64709/2020|EPI ISL 476560|B.1.5.12|Senegal|2020-06-13	0.0009408178	Africa
Africa|hCoV-19/Egypt/MASRI-11/2020|EPI ISL 475753|B.1.36|Egypt|2020-05	Africa|hCoV-19/Senegal/64709/2020|EPI ISL 476560|B.1.5.12|Senegal|2020-06-13	0.0010800028	Africa
Africa|hCoV-19/Egypt/MASRI-14/2020|EPI ISL 475749|B.1|Egypt|2020-05	Africa|hCoV-19/Senegal/64709/2020|EPI ISL 476560|B.1.5.12|Senegal|2020-06-13	0.0008011304	Africa
Africa|hCoV-19/Egypt/MASRI-15/2020|EPI ISL 475750|B.1.1|Egypt|2020-05	Africa|hCoV-19/Senegal/64709/2020|EPI ISL 476560|B.1.5.12|Senegal|2020-06-13	0.0011223890	Africa
Africa|hCoV-19/Egypt/MASRI-2/2020|EPI ISL 475745|B.1|Egypt|2020-05	Africa|hCoV-19/Senegal/64709/2020|EPI ISL 476560|B.1.5.12|Senegal|2020-06-13	0.0008359201	Africa
Africa|hCoV-19/Egypt/MASRI-3/2020|EPI ISL 475746|A|Egypt|2020-05	Africa|hCoV-19/Senegal/64709/2020|EPI ISL 476560|B.1.5.12|Senegal|2020-06-13	0.0011149579	Africa
Africa|hCoV-19/Egypt/MASRI-6/2020|EPI ISL 475747|B.1.255|Egypt|2020-05	Africa|hCoV-19/Senegal/64709/2020|EPI ISL 476560|B.1.5.12|Senegal|2020-06-13	0.0008359215	Africa
Africa|hCoV-19/Egypt/MASRI-9/2020|EPI ISL 475751|B.1.1.1|Egypt|2020-05	Africa|hCoV-19/Senegal/64709/2020|EPI ISL 476560|B.1.5.12|Senegal|2020-06-13	0.0012199572	Africa
Africa|hCoV-19/Egypt/NRC-01/2020|EPI ISL 430820|B.1|Egypt|2020-03-18	Africa|hCoV-19/Senegal/64709/2020|EPI ISL 476560|B.1.5.12|Senegal|2020-06-13	0.0008044474	Africa
Africa|hCoV-19/Egypt/NRC-03/2020|EPI ISL 430819|B.1.246|Egypt|2020-03-18	Africa|hCoV-19/Senegal/64709/2020|EPI ISL 476560|B.1.5.12|Senegal|2020-06-13	0.0008388512	Africa
Africa|hCoV-19/Gabon/ITM-K011/2020|EPI ISL 539573|A|Gabon|2020-03-22	Africa|hCoV-19/Senegal/64709/2020|EPI ISL 476560|B.1.5.12|Senegal|2020-06-13	0.0010451346	Africa
Africa|hCoV-19/Gabon/ITM-K023/2020|EPI ISL 539574|B.1.178|Gabon|2020-03-27	Africa|hCoV-19/Senegal/64709/2020|EPI ISL 476560|B.1.5.12|Senegal|2020-06-13	0.0008010581	Africa
Africa|hCoV-19/Gabon/ITM-K027/2020|EPI ISL 539575|A|Gabon|2020-03-27	Africa|hCoV-19/Senegal/64709/2020|EPI ISL 476560|B.1.5.12|Senegal|2020-06-13	0.0010451094	Africa
Africa|hCoV-19/Gabon/ITM-K028/2020|EPI ISL 539576|B.1.292|Gabon|2020-03-27	Africa|hCoV-19/Senegal/64709/2020|EPI ISL 476560|B.1.5.12|Senegal|2020-06-13	0.0008010747	Africa
Africa|hCoV-19/Gambia/0214/2020|EPI ISL 471158|B.1|Gambia|2020-03-29	Africa|hCoV-19/Senegal/64709/2020|EPI ISL 476560|B.1.5.12|Senegal|2020-06-13	0.0009422190	Africa
Africa|hCoV-19/Gambia/0268/2020|EPI ISL 471159|B.1.1|Gambia|2020-03-21	Africa|hCoV-19/Senegal/64709/2020|EPI ISL 476560|B.1.5.12|Senegal|2020-06-13	0.0007728874	Africa
Africa|hCoV-19/Gambia/0278/2020|EPI ISL 471160|B.1.1|Gambia|2020-03-20	Africa|hCoV-19/Senegal/64709/2020|EPI ISL 476560|B.1.5.12|Senegal|2020-06-13	0.0007750922	Africa
Africa|hCoV-19/Gambia/0528/2020|EPI ISL 471161|B.1.1.293|Gambia|2020-04-30	Africa|hCoV-19/Senegal/64709/2020|EPI ISL 476560|B.1.5.12|Senegal|2020-06-13	0.0007785943	Africa
Africa|hCoV-19/Gambia/0531/2020|EPI ISL 471162|B.1.1.293|Gambia|2020-04-30	Africa|hCoV-19/Senegal/64709/2020|EPI ISL 476560|B.1.5.12|Senegal|2020-06-13	0.0007786502	Africa
Africa|hCoV-19/Gambia/0536/2020|EPI ISL 471163|B.1.1.293|Gambia|2020-04-30	Africa|hCoV-19/Senegal/64709/2020|EPI ISL 476560|B.1.5.12|Senegal|2020-06-13	0.0008708513	Africa
Africa|hCoV-19/Gambia/0547/2020|EPI ISL 471164|B.1.1.293|Gambia|2020-04-30	Africa|hCoV-19/Senegal/64709/2020|EPI ISL 476560|B.1.5.12|Senegal|2020-06-13	0.0008024272	Africa
Africa|hCoV-19/Gambia/0548/2020|EPI ISL 471165|B.1.5|Gambia|2020-04-30	Africa|hCoV-19/Senegal/64709/2020|EPI ISL 476560|B.1.5.12|Senegal|2020-06-13	0.0006486969	Africa
Africa|hCoV-19/Gambia/1090/2020|EPI ISL 471166|B.1.1|Gambia|2020-05-04	Africa|hCoV-19/Senegal/64709/2020|EPI ISL 476560|B.1.5.12|Senegal|2020-06-13	0.0008418839	Africa
Africa|hCoV-19/Gambia/1094/2020|EPI ISL 471167|B.1.1.293|Gambia|2020-05-04	Africa|hCoV-19/Senegal/64709/2020|EPI ISL 476560|B.1.5.12|Senegal|2020-06-13	0.0008708515	Africa
Africa|hCoV-19/Gambia/1251/2020|EPI ISL 471168|B.1.1.293|Gambia|2020-05-07	Africa|hCoV-19/Senegal/64709/2020|EPI ISL 476560|B.1.5.12|Senegal|2020-06-13	0.0007785951	Africa
Africa|hCoV-19/Gambia/1264/2020|EPI ISL 471169|B.1.1|Gambia|2020-05-07	Africa|hCoV-19/Senegal/64709/2020|EPI ISL 476560|B.1.5.12|Senegal|2020-06-13	0.0007718301	Africa
Africa|hCoV-19/Gambia/1271/2020|EPI ISL 471170|B.1.1|Gambia|2020-05-07	Africa|hCoV-19/Senegal/64709/2020|EPI ISL 476560|B.1.5.12|Senegal|2020-06-13	0.0007728331	Africa
Africa|hCoV-19/Gambia/1277/2020|EPI ISL 471171|B.1.1.293|Gambia|2020-05-07	Africa|hCoV-19/Senegal/64709/2020|EPI ISL 476560|B.1.5.12|Senegal|2020-06-13	0.0008708512	Africa
Africa|hCoV-19/Gambia/3668/2020|EPI ISL 560992|B.1.5.12|Gambia|2020-07-30	Africa|hCoV-19/Senegal/64709/2020|EPI ISL 476560|B.1.5.12|Senegal|2020-06-13	0.0007721286	Africa
Africa|hCoV-19/Gambia/3670/2020|EPI ISL 560993|B.1.5.12|Gambia|2020-07-30	Africa|hCoV-19/Senegal/64709/2020|EPI ISL 476560|B.1.5.12|Senegal|2020-06-13	0.0007068837	Africa
Africa|hCoV-19/Gambia/3671/2020|EPI ISL 560994|B.1.1.293|Gambia|2020-07-30	Africa|hCoV-19/Senegal/64709/2020|EPI ISL 476560|B.1.5.12|Senegal|2020-06-13	0.0008424048	Africa
Africa|hCoV-19/Gambia/3673/2020|EPI ISL 560995|B.1.5|Gambia|2020-07-30	Africa|hCoV-19/Senegal/64709/2020|EPI ISL 476560|B.1.5.12|Senegal|2020-06-13	0.0008425406	Africa
Africa|hCoV-19/Gambia/3676/2020|EPI ISL 560996|B.1.5|Gambia|2020-07-30	Africa|hCoV-19/Senegal/64709/2020|EPI ISL 476560|B.1.5.12|Senegal|2020-06-13	0.0005307872	Africa
Africa|hCoV-19/Gambia/3678/2020|EPI ISL 560997|B.1.292|Gambia|2020-07-30	Africa|hCoV-19/Senegal/64709/2020|EPI ISL 476560|B.1.5.12|Senegal|2020-06-13	0.0008359504	Africa
Africa|hCoV-19/Gambia/3679/2020|EPI ISL 560998|B.1.5.12|Gambia|2020-07-30	Africa|hCoV-19/Senegal/64709/2020|EPI ISL 476560|B.1.5.12|Senegal|2020-06-13	0.0006362243	Africa
Africa|hCoV-19/Gambia/3680/2020|EPI ISL 560999|B.1.5|Gambia|2020-07-30	Africa|hCoV-19/Senegal/64709/2020|EPI ISL 476560|B.1.5.12|Senegal|2020-06-13	0.0004956486	Africa
Africa|hCoV-19/Gambia/3683/2020|EPI ISL 561000|B.1.292|Gambia|2020-07-30	Africa|hCoV-19/Senegal/64709/2020|EPI ISL 476560|B.1.5.12|Senegal|2020-06-13	0.0008707996	Africa
Africa|hCoV-19/Gambia/3703/2020|EPI ISL 561001|B.1.5.12|Gambia|2020-07-30	Africa|hCoV-19/Senegal/64709/2020|EPI ISL 476560|B.1.5.12|Senegal|2020-06-13	0.0006965261	Africa
Africa|hCoV-19/Gambia/3717/2020|EPI ISL 561002|B.1.5|Gambia|2020-07-30	Africa|hCoV-19/Senegal/64709/2020|EPI ISL 476560|B.1.5.12|Senegal|2020-06-13	0.0005301553	Africa
Africa|hCoV-19/Gambia/3724/2020|EPI ISL 561003|B.1.5.12|Gambia|2020-07-30	Africa|hCoV-19/Senegal/64709/2020|EPI ISL 476560|B.1.5.12|Senegal|2020-06-13	0.0006965262	Africa
Africa|hCoV-19/Gambia/3725/2020|EPI ISL 561004|B.1.1.293|Gambia|2020-07-30	Africa|hCoV-19/Senegal/64709/2020|EPI ISL 476560|B.1.5.12|Senegal|2020-06-13	0.0009754828	Africa
Africa|hCoV-19/Gambia/3728/2020|EPI ISL 561005|B.1.5|Gambia|2020-07-30	Africa|hCoV-19/Senegal/64709/2020|EPI ISL 476560|B.1.5.12|Senegal|2020-06-13	0.0005015314	Africa
Africa|hCoV-19/Gambia/3729/2020|EPI ISL 561006|B.1.5.12|Gambia|2020-07-30	Africa|hCoV-19/Senegal/64709/2020|EPI ISL 476560|B.1.5.12|Senegal|2020-06-13	0.0006268463	Africa
Africa|hCoV-19/Gambia/3732/2020|EPI ISL 561007|B.1.5|Gambia|2020-07-30	Africa|hCoV-19/Senegal/64709/2020|EPI ISL 476560|B.1.5.12|Senegal|2020-06-13	0.0005305488	Africa
Africa|hCoV-19/Gambia/3735/2020|EPI ISL 561008|B.1.5|Gambia|2020-07-30	Africa|hCoV-19/Senegal/64709/2020|EPI ISL 476560|B.1.5.12|Senegal|2020-06-13	0.0005661588	Africa
Africa|hCoV-19/Gambia/3737/2020|EPI ISL 561009|B.1.1.293|Gambia|2020-07-30	Africa|hCoV-19/Senegal/64709/2020|EPI ISL 476560|B.1.5.12|Senegal|2020-06-13	0.0009061557	Africa
Africa|hCoV-19/Gambia/3741/2020|EPI ISL 561010|B.1.5.12|Gambia|2020-07-30	Africa|hCoV-19/Senegal/64709/2020|EPI ISL 476560|B.1.5.12|Senegal|2020-06-13	0.0005654510	Africa
Africa|hCoV-19/Gambia/3743/2020|EPI ISL 561011|B.1.5.12|Gambia|2020-07-30	Africa|hCoV-19/Senegal/64709/2020|EPI ISL 476560|B.1.5.12|Senegal|2020-06-13	0.0007662669	Africa
Africa|hCoV-19/Gambia/3749/2020|EPI ISL 561012|B.1.5.12|Gambia|2020-07-30	Africa|hCoV-19/Senegal/64709/2020|EPI ISL 476560|B.1.5.12|Senegal|2020-06-13	0.0006965261	Africa
Africa|hCoV-19/Gambia/3761/2020|EPI ISL 561013|B.1.5.12|Gambia|2020-07-30	Africa|hCoV-19/Senegal/64709/2020|EPI ISL 476560|B.1.5.12|Senegal|2020-06-13	0.0006965261	Africa
Africa|hCoV-19/Gambia/3772/2020|EPI ISL 561025|B.1.5|Gambia|2020-07-30	Africa|hCoV-19/Senegal/64709/2020|EPI ISL 476560|B.1.5.12|Senegal|2020-06-13	0.0004652414	Africa
Africa|hCoV-19/Gambia/GC19-015/2020|EPI ISL 428855|B.1.1.8|Gambia|2020-03-17	Africa|hCoV-19/Senegal/64709/2020|EPI ISL 476560|B.1.5.12|Senegal|2020-06-13	0.0008708113	Africa
Africa|hCoV-19/Gambia/GC19-026/2020|EPI ISL 428856|B.6|Gambia|2020-03-21	Africa|hCoV-19/Senegal/64709/2020|EPI ISL 476560|B.1.5.12|Senegal|2020-06-13	0.0010102476	Africa
Africa|hCoV-19/Gambia/GC19-029/2020|EPI ISL 428857|B.1|Gambia|2020-04-20	Africa|hCoV-19/Senegal/64709/2020|EPI ISL 476560|B.1.5.12|Senegal|2020-06-13	0.0008011109	Africa
Africa|hCoV-19/Gambia/GC19-0479/2020|EPI ISL 561015|B.1.1.293|Gambia|2020-04-29	Africa|hCoV-19/Senegal/64709/2020|EPI ISL 476560|B.1.5.12|Senegal|2020-06-13	0.0007933083	Africa
Africa|hCoV-19/Gambia/GC19-0544/2020|EPI ISL 561016|B.1.5|Gambia|2020-05-01	Africa|hCoV-19/Senegal/64709/2020|EPI ISL 476560|B.1.5.12|Senegal|2020-06-13	0.0006106510	Africa
Africa|hCoV-19/Gambia/GC19-1385/2020|EPI ISL 561018|B.1.5|Gambia|2020-05-12	Africa|hCoV-19/Senegal/64709/2020|EPI ISL 476560|B.1.5.12|Senegal|2020-06-13	0.0005812462	Africa
Africa|hCoV-19/Gambia/GC19-1503/2020|EPI ISL 561021|B.1.1|Gambia|2020-05-14	Africa|hCoV-19/Senegal/64709/2020|EPI ISL 476560|B.1.5.12|Senegal|2020-06-13	0.0009405577	Africa
Africa|hCoV-19/Gambia/GC19-1527/2020|EPI ISL 561022|B.1.1.293|Gambia|2020-05-16	Africa|hCoV-19/Senegal/64709/2020|EPI ISL 476560|B.1.5.12|Senegal|2020-06-13	0.0008709424	Africa
Africa|hCoV-19/Gambia/GC19-1533/2020|EPI ISL 561023|B.1.1.264|Gambia|2020-05-16	Africa|hCoV-19/Senegal/64709/2020|EPI ISL 476560|B.1.5.12|Senegal|2020-06-13	0.0007869479	Africa
Africa|hCoV-19/Gambia/GC19-1572/2020|EPI ISL 561014|B.1.1|Gambia|2020-05-20	Africa|hCoV-19/Senegal/64709/2020|EPI ISL 476560|B.1.5.12|Senegal|2020-06-13	0.0007163419	Africa
Africa|hCoV-19/Gambia/GC19-1575/2020|EPI ISL 561026|B.1.1|Gambia|2020-05-20	Africa|hCoV-19/Senegal/64709/2020|EPI ISL 476560|B.1.5.12|Senegal|2020-06-13	0.0007495343	Africa
Africa|hCoV-19/Gambia/GC19-1606/2020|EPI ISL 561027|B.1.1|Gambia|2020-05-20	Africa|hCoV-19/Senegal/64709/2020|EPI ISL 476560|B.1.5.12|Senegal|2020-06-13	0.0007091730	Africa
Africa|hCoV-19/Gambia/GC19-1706/2020|EPI ISL 561028|B.1.5|Gambia|2020-05-22	Africa|hCoV-19/Senegal/64709/2020|EPI ISL 476560|B.1.5.12|Senegal|2020-06-13	0.0005751251	Africa
Africa|hCoV-19/Gambia/GC19-1814/2020|EPI ISL 561032|B.1.5|Gambia|2020-05-28	Africa|hCoV-19/Senegal/64709/2020|EPI ISL 476560|B.1.5.12|Senegal|2020-06-13	0.0005398220	Africa
Africa|hCoV-19/Gambia/GC19-1818/2020|EPI ISL 561034|B.1.1|Gambia|2020-05-28	Africa|hCoV-19/Senegal/64709/2020|EPI ISL 476560|B.1.5.12|Senegal|2020-06-13	0.0009406229	Africa
Africa|hCoV-19/Gambia/GC19-1983/2020|EPI ISL 561038|B.1.1|Gambia|2020-06-07	Africa|hCoV-19/Senegal/64709/2020|EPI ISL 476560|B.1.5.12|Senegal|2020-06-13	0.0009405918	Africa
Africa|hCoV-19/Gambia/GC19-2197/2020|EPI ISL 561040|B.1.292|Gambia|2020-06-26	Africa|hCoV-19/Senegal/64709/2020|EPI ISL 476560|B.1.5.12|Senegal|2020-06-13	0.0007716222	Africa
Africa|hCoV-19/Gambia/GC19-2427/2020|EPI ISL 561105|B.1.1.293|Gambia|2020-07-21	Africa|hCoV-19/Senegal/64709/2020|EPI ISL 476560|B.1.5.12|Senegal|2020-06-13	0.0008709820	Africa
Africa|hCoV-19/Gambia/GC19-2443/2020|EPI ISL 561106|B.1.5|Gambia|2020-07-21	Africa|hCoV-19/Senegal/64709/2020|EPI ISL 476560|B.1.5.12|Senegal|2020-06-13	0.0005039863	Africa
Africa|hCoV-19/Gambia/GC19-2450/2020|EPI ISL 561107|B.1.5.12|Gambia|2020-07-21	Africa|hCoV-19/Senegal/64709/2020|EPI ISL 476560|B.1.5.12|Senegal|2020-06-13	0.0006965590	Africa
Africa|hCoV-19/Gambia/GC19-2459/2020|EPI ISL 561108|B.1.1.293|Gambia|2020-07-21	Africa|hCoV-19/Senegal/64709/2020|EPI ISL 476560|B.1.5.12|Senegal|2020-06-13	0.0007717222	Africa
Africa|hCoV-19/Gambia/GC19-2469/2020|EPI ISL 561109|B.1.5|Gambia|2020-07-21	Africa|hCoV-19/Senegal/64709/2020|EPI ISL 476560|B.1.5.12|Senegal|2020-06-13	0.0005308059	Africa
Africa|hCoV-19/Gambia/GC19-2473/2020|EPI ISL 561110|B.1.5.12|Gambia|2020-07-21	Africa|hCoV-19/Senegal/64709/2020|EPI ISL 476560|B.1.5.12|Senegal|2020-06-13	0.0007314362	Africa
Africa|hCoV-19/Gambia/GC19-2498/2020|EPI ISL 561111|B.1.292|Gambia|2020-07-21	Africa|hCoV-19/Senegal/64709/2020|EPI ISL 476560|B.1.5.12|Senegal|2020-06-13	0.0008707698	Africa
Africa|hCoV-19/Gambia/GC19-2525/2020|EPI ISL 561113|B.1.1.293|Gambia|2020-07-21	Africa|hCoV-19/Senegal/64709/2020|EPI ISL 476560|B.1.5.12|Senegal|2020-06-13	0.0009405820	Africa
Africa|hCoV-19/Gambia/GC19-2526/2020|EPI ISL 561114|B.1.5.12|Gambia|2020-07-21	Africa|hCoV-19/Senegal/64709/2020|EPI ISL 476560|B.1.5.12|Senegal|2020-06-13	0.0007314515	Africa
Africa|hCoV-19/Gambia/GC19-2629/2020|EPI ISL 561123|B.1.5.12|Gambia|2020-07-21	Africa|hCoV-19/Senegal/64709/2020|EPI ISL 476560|B.1.5.12|Senegal|2020-06-13	0.0006312896	Africa
Africa|hCoV-19/Gambia/GC19-2632/2020|EPI ISL 561124|B.1.5.12|Gambia|2020-07-21	Africa|hCoV-19/Senegal/64709/2020|EPI ISL 476560|B.1.5.12|Senegal|2020-06-13	0.0007018882	Africa
Africa|hCoV-19/Gambia/GC19-2638/2020|EPI ISL 561126|B.1.5.12|Gambia|2020-07-21	Africa|hCoV-19/Senegal/64709/2020|EPI ISL 476560|B.1.5.12|Senegal|2020-06-13	0.0005342975	Africa
Africa|hCoV-19/Gambia/GC19-2652/2020|EPI ISL 561128|B.1.5.12|Gambia|2020-07-21	Africa|hCoV-19/Senegal/64709/2020|EPI ISL 476560|B.1.5.12|Senegal|2020-06-13	0.0005923132	Africa
Africa|hCoV-19/Gambia/GC19-2654/2020|EPI ISL 561130|B.1.292|Gambia|2020-07-21	Africa|hCoV-19/Senegal/64709/2020|EPI ISL 476560|B.1.5.12|Senegal|2020-06-13	0.0009057144	Africa
Africa|hCoV-19/Gambia/GC19-2663/2020|EPI ISL 561133|B.1.1.293|Gambia|2020-07-21	Africa|hCoV-19/Senegal/64709/2020|EPI ISL 476560|B.1.5.12|Senegal|2020-06-13	0.0009754387	Africa
Africa|hCoV-19/Gambia/GC19-2707/2020|EPI ISL 561134|B.1.1.293|Gambia|2020-07-21	Africa|hCoV-19/Senegal/64709/2020|EPI ISL 476560|B.1.5.12|Senegal|2020-06-13	0.0009126661	Africa
Africa|hCoV-19/Gambia/GC19-2711/2020|EPI ISL 561135|B.1.5.12|Gambia|2020-07-21	Africa|hCoV-19/Senegal/64709/2020|EPI ISL 476560|B.1.5.12|Senegal|2020-06-13	0.0006616561	Africa
Africa|hCoV-19/Gambia/GC19-2730/2020|EPI ISL 561136|B.1.5.12|Gambia|2020-07-21	Africa|hCoV-19/Senegal/64709/2020|EPI ISL 476560|B.1.5.12|Senegal|2020-06-13	0.0007370625	Africa
Africa|hCoV-19/Gambia/GC19-2731/2020|EPI ISL 561137|B.1.1.293|Gambia|2020-07-21	Africa|hCoV-19/Senegal/64709/2020|EPI ISL 476560|B.1.5.12|Senegal|2020-06-13	0.0009406476	Africa
Africa|hCoV-19/Gambia/GC19-2828/2020|EPI ISL 561150|B.1.361|Gambia|2020-07-24	Africa|hCoV-19/Senegal/64709/2020|EPI ISL 476560|B.1.5.12|Senegal|2020-06-13	0.0008708696	Africa
Africa|hCoV-19/Gambia/GC19-2842/2020|EPI ISL 561151|B.1.1|Gambia|2020-07-24	Africa|hCoV-19/Senegal/64709/2020|EPI ISL 476560|B.1.5.12|Senegal|2020-06-13	0.0009755168	Africa
Africa|hCoV-19/Gambia/GC19-2898/2020|EPI ISL 561153|B.1.5.12|Gambia|2020-07-24	Africa|hCoV-19/Senegal/64709/2020|EPI ISL 476560|B.1.5.12|Senegal|2020-06-13	0.0006268625	Africa
Africa|hCoV-19/Gambia/GC19-2904/2020|EPI ISL 561154|B.1.1|Gambia|2020-07-24	Africa|hCoV-19/Senegal/64709/2020|EPI ISL 476560|B.1.5.12|Senegal|2020-06-13	0.0009754828	Africa
Africa|hCoV-19/Gambia/GC19-2947/2020|EPI ISL 561155|B.1.5.12|Gambia|2020-07-24	Africa|hCoV-19/Senegal/64709/2020|EPI ISL 476560|B.1.5.12|Senegal|2020-06-13	0.0006965261	Africa
Africa|hCoV-19/Gambia/GC19-2973/2020|EPI ISL 561156|B.1.1.293|Gambia|2020-07-24	Africa|hCoV-19/Senegal/64709/2020|EPI ISL 476560|B.1.5.12|Senegal|2020-06-13	0.0009057045	Africa
Africa|hCoV-19/Gambia/GC19-2977/2020|EPI ISL 561157|B.1.1.293|Gambia|2020-07-24	Africa|hCoV-19/Senegal/64709/2020|EPI ISL 476560|B.1.5.12|Senegal|2020-06-13	0.0009057361	Africa
Africa|hCoV-19/Gambia/GC19-2985/2020|EPI ISL 561158|B.1.5.12|Gambia|2020-07-24	Africa|hCoV-19/Senegal/64709/2020|EPI ISL 476560|B.1.5.12|Senegal|2020-06-13	0.0005919833	Africa
Africa|hCoV-19/Gambia/GC19-2991/2020|EPI ISL 561159|B.1.1|Gambia|2020-07-24	Africa|hCoV-19/Senegal/64709/2020|EPI ISL 476560|B.1.5.12|Senegal|2020-06-13	0.0008360961	Africa
Africa|hCoV-19/Gambia/GC19-3064/2020|EPI ISL 561160|B.1.1|Gambia|2020-07-25	Africa|hCoV-19/Senegal/64709/2020|EPI ISL 476560|B.1.5.12|Senegal|2020-06-13	0.0009755508	Africa
Africa|hCoV-19/Gambia/GC19-3065/2020|EPI ISL 561161|B.1.5.12|Gambia|2020-07-25	Africa|hCoV-19/Senegal/64709/2020|EPI ISL 476560|B.1.5.12|Senegal|2020-06-13	0.0005993639	Africa
Africa|hCoV-19/Gambia/GC19-3081/2020|EPI ISL 561162|B.1.1|Gambia|2020-07-25	Africa|hCoV-19/Senegal/64709/2020|EPI ISL 476560|B.1.5.12|Senegal|2020-06-13	0.0009755164	Africa
Africa|hCoV-19/Gambia/GC19-3085/2020|EPI ISL 561163|B.1.1.293|Gambia|2020-07-25	Africa|hCoV-19/Senegal/64709/2020|EPI ISL 476560|B.1.5.12|Senegal|2020-06-13	0.0008425022	Africa
Africa|hCoV-19/Gambia/GC19-3087/2020|EPI ISL 561041|B.1.292|Gambia|2020-07-25	Africa|hCoV-19/Senegal/64709/2020|EPI ISL 476560|B.1.5.12|Senegal|2020-06-13	0.0009056197	Africa
Africa|hCoV-19/Gambia/GC19-3099/2020|EPI ISL 561164|B.1.1.242|Gambia|2020-07-25	Africa|hCoV-19/Senegal/64709/2020|EPI ISL 476560|B.1.5.12|Senegal|2020-06-13	0.0009754524	Africa
Africa|hCoV-19/Gambia/GC19-3110/2020|EPI ISL 561165|B.1.1.293|Gambia|2020-07-25	Africa|hCoV-19/Senegal/64709/2020|EPI ISL 476560|B.1.5.12|Senegal|2020-06-13	0.0009405917	Africa
Africa|hCoV-19/Gambia/GC19-3112/2020|EPI ISL 561166|B.1|Gambia|2020-07-25	Africa|hCoV-19/Senegal/64709/2020|EPI ISL 476560|B.1.5.12|Senegal|2020-06-13	0.0009056101	Africa
Africa|hCoV-19/Gambia/GC19-3113/2020|EPI ISL 561167|B.1.1.293|Gambia|2020-07-25	Africa|hCoV-19/Senegal/64709/2020|EPI ISL 476560|B.1.5.12|Senegal|2020-06-13	0.0009057045	Africa
Africa|hCoV-19/Gambia/GC19-3114/2020|EPI ISL 561168|B.1.1|Gambia|2020-07-25	Africa|hCoV-19/Senegal/64709/2020|EPI ISL 476560|B.1.5.12|Senegal|2020-06-13	0.0009754828	Africa
Africa|hCoV-19/Gambia/GC19-3135/2020|EPI ISL 561169|B.1.5.12|Gambia|2020-07-27	Africa|hCoV-19/Senegal/64709/2020|EPI ISL 476560|B.1.5.12|Senegal|2020-06-13	0.0005965526	Africa
Africa|hCoV-19/Gambia/GC19-3140/2020|EPI ISL 561042|B.1.5.12|Gambia|2020-07-27	Africa|hCoV-19/Senegal/64709/2020|EPI ISL 476560|B.1.5.12|Senegal|2020-06-13	0.0007663174	Africa
Africa|hCoV-19/Gambia/GC19-3145/2020|EPI ISL 561170|B.1.1|Gambia|2020-07-27	Africa|hCoV-19/Senegal/64709/2020|EPI ISL 476560|B.1.5.12|Senegal|2020-06-13	0.0009755168	Africa
Africa|hCoV-19/Gambia/GC19-3146/2020|EPI ISL 561171|B.1.5.12|Gambia|2020-07-27	Africa|hCoV-19/Senegal/64709/2020|EPI ISL 476560|B.1.5.12|Senegal|2020-06-13	0.0005616465	Africa
Africa|hCoV-19/Gambia/GC19-3165/2020|EPI ISL 561043|B.1.1.293|Gambia|2020-07-27	Africa|hCoV-19/Senegal/64709/2020|EPI ISL 476560|B.1.5.12|Senegal|2020-06-13	0.0009057046	Africa
Africa|hCoV-19/Gambia/GC19-3166/2020|EPI ISL 561044|B.1.5.12|Gambia|2020-07-27	Africa|hCoV-19/Senegal/64709/2020|EPI ISL 476560|B.1.5.12|Senegal|2020-06-13	0.0005965317	Africa
Africa|hCoV-19/Gambia/GC19-3189/2020|EPI ISL 561045|B.1.5|Gambia|2020-07-27	Africa|hCoV-19/Senegal/64709/2020|EPI ISL 476560|B.1.5.12|Senegal|2020-06-13	0.0007445306	Africa
Africa|hCoV-19/Gambia/GC19-3192/2020|EPI ISL 561046|B.1.5|Gambia|2020-07-27	Africa|hCoV-19/Senegal/64709/2020|EPI ISL 476560|B.1.5.12|Senegal|2020-06-13	0.0007722891	Africa
Africa|hCoV-19/Gambia/GC19-3193/2020|EPI ISL 561047|B.1.5.12|Gambia|2020-07-27	Africa|hCoV-19/Senegal/64709/2020|EPI ISL 476560|B.1.5.12|Senegal|2020-06-13	0.0005965108	Africa
Africa|hCoV-19/Gambia/GC19-3208/2020|EPI ISL 561048|B.1.5.12|Gambia|2020-07-27	Africa|hCoV-19/Senegal/64709/2020|EPI ISL 476560|B.1.5.12|Senegal|2020-06-13	0.0006668336	Africa
Africa|hCoV-19/Gambia/GC19-3209/2020|EPI ISL 561049|B.1.5.12|Gambia|2020-07-27	Africa|hCoV-19/Senegal/64709/2020|EPI ISL 476560|B.1.5.12|Senegal|2020-06-13	0.0005965945	Africa
Africa|hCoV-19/Gambia/GC19-3210/2020|EPI ISL 561050|B.1.5.12|Gambia|2020-07-27	Africa|hCoV-19/Senegal/64709/2020|EPI ISL 476560|B.1.5.12|Senegal|2020-06-13	0.0005699558	Africa
Africa|hCoV-19/Gambia/GC19-3214/2020|EPI ISL 561051|B.1.1.293|Gambia|2020-07-27	Africa|hCoV-19/Senegal/64709/2020|EPI ISL 476560|B.1.5.12|Senegal|2020-06-13	0.0008073805	Africa
Africa|hCoV-19/Gambia/GC19-3219/2020|EPI ISL 561052|B.1.5.12|Gambia|2020-07-27	Africa|hCoV-19/Senegal/64709/2020|EPI ISL 476560|B.1.5.12|Senegal|2020-06-13	0.0005572267	Africa
Africa|hCoV-19/Gambia/GC19-3246/2020|EPI ISL 561053|B.1.5.12|Gambia|2020-07-27	Africa|hCoV-19/Senegal/64709/2020|EPI ISL 476560|B.1.5.12|Senegal|2020-06-13	0.0006317082	Africa
Africa|hCoV-19/Gambia/GC19-3255/2020|EPI ISL 561054|B.1.177|Gambia|2020-07-27	Africa|hCoV-19/Senegal/64709/2020|EPI ISL 476560|B.1.5.12|Senegal|2020-06-13	0.0007371535	Africa
Africa|hCoV-19/Gambia/GC19-3266/2020|EPI ISL 561055|B.1.5|Gambia|2020-07-27	Africa|hCoV-19/Senegal/64709/2020|EPI ISL 476560|B.1.5.12|Senegal|2020-06-13	0.0007019868	Africa
Africa|hCoV-19/Gambia/GC19-3267/2020|EPI ISL 561056|B.1.5.12|Gambia|2020-07-27	Africa|hCoV-19/Senegal/64709/2020|EPI ISL 476560|B.1.5.12|Senegal|2020-06-13	0.0005966155	Africa
Africa|hCoV-19/Gambia/GC19-3278/2020|EPI ISL 561058|B.1.5.12|Gambia|2020-07-27	Africa|hCoV-19/Senegal/64709/2020|EPI ISL 476560|B.1.5.12|Senegal|2020-06-13	0.0005965317	Africa
Africa|hCoV-19/Gambia/GC19-3301/2020|EPI ISL 561059|B.1.5.12|Gambia|2020-07-27	Africa|hCoV-19/Senegal/64709/2020|EPI ISL 476560|B.1.5.12|Senegal|2020-06-13	0.0005965945	Africa
Africa|hCoV-19/Gambia/GC19-3317/2020|EPI ISL 561060|B.1.5|Gambia|2020-07-27	Africa|hCoV-19/Senegal/64709/2020|EPI ISL 476560|B.1.5.12|Senegal|2020-06-13	0.0007664885	Africa
Africa|hCoV-19/Gambia/GC19-3323/2020|EPI ISL 561061|B.1.5|Gambia|2020-07-27	Africa|hCoV-19/Senegal/64709/2020|EPI ISL 476560|B.1.5.12|Senegal|2020-06-13	0.0007371869	Africa
Africa|hCoV-19/Gambia/GC19-3358/2020|EPI ISL 561062|B.1.1.293|Gambia|2020-07-27	Africa|hCoV-19/Senegal/64709/2020|EPI ISL 476560|B.1.5.12|Senegal|2020-06-13	0.0010103428	Africa
Africa|hCoV-19/Gambia/GC19-3365/2020|EPI ISL 561063|B.1.5.12|Gambia|2020-07-27	Africa|hCoV-19/Senegal/64709/2020|EPI ISL 476560|B.1.5.12|Senegal|2020-06-13	0.0005965945	Africa
Africa|hCoV-19/Gambia/GC19-3373/2020|EPI ISL 561064|B.1.5|Gambia|2020-07-27	Africa|hCoV-19/Senegal/64709/2020|EPI ISL 476560|B.1.5.12|Senegal|2020-06-13	0.0007019868	Africa
Africa|hCoV-19/Gambia/GC19-3374/2020|EPI ISL 561065|B.1.5.12|Gambia|2020-07-27	Africa|hCoV-19/Senegal/64709/2020|EPI ISL 476560|B.1.5.12|Senegal|2020-06-13	0.0006667400	Africa
Africa|hCoV-19/Gambia/GC19-3375/2020|EPI ISL 561066|B.1.5.12|Gambia|2020-07-27	Africa|hCoV-19/Senegal/64709/2020|EPI ISL 476560|B.1.5.12|Senegal|2020-06-13	0.0006316506	Africa
Africa|hCoV-19/Gambia/GC19-3380/2020|EPI ISL 561067|B.1.5.12|Gambia|2020-07-27	Africa|hCoV-19/Senegal/64709/2020|EPI ISL 476560|B.1.5.12|Senegal|2020-06-13	0.0005965735	Africa
Africa|hCoV-19/Gambia/GC19-3381/2020|EPI ISL 561068|B.1.5.12|Gambia|2020-07-27	Africa|hCoV-19/Senegal/64709/2020|EPI ISL 476560|B.1.5.12|Senegal|2020-06-13	0.0007314034	Africa
Africa|hCoV-19/Gambia/GC19-3396/2020|EPI ISL 561069|B.1.5.12|Gambia|2020-07-27	Africa|hCoV-19/Senegal/64709/2020|EPI ISL 476560|B.1.5.12|Senegal|2020-06-13	0.0007314033	Africa
Africa|hCoV-19/Gambia/GC19-3398/2020|EPI ISL 561070|B.1.1.242|Gambia|2020-07-27	Africa|hCoV-19/Senegal/64709/2020|EPI ISL 476560|B.1.5.12|Senegal|2020-06-13	0.0010800442	Africa
Africa|hCoV-19/Gambia/GC19-3399/2020|EPI ISL 561172|B.1.5|Gambia|2020-07-27	Africa|hCoV-19/Senegal/64709/2020|EPI ISL 476560|B.1.5.12|Senegal|2020-06-13	0.0008012504	Africa
Africa|hCoV-19/Gambia/GC19-3400/2020|EPI ISL 561173|B.1.5|Gambia|2020-07-27	Africa|hCoV-19/Senegal/64709/2020|EPI ISL 476560|B.1.5.12|Senegal|2020-06-13	0.0008011780	Africa
Africa|hCoV-19/Gambia/GC19-3407/2020|EPI ISL 561174|B.1.1.242|Gambia|2020-07-27	Africa|hCoV-19/Senegal/64709/2020|EPI ISL 476560|B.1.5.12|Senegal|2020-06-13	0.0008360701	Africa
Africa|hCoV-19/Gambia/GC19-3411/2020|EPI ISL 561175|B.1.5.12|Gambia|2020-07-27	Africa|hCoV-19/Senegal/64709/2020|EPI ISL 476560|B.1.5.12|Senegal|2020-06-13	0.0005655768	Africa
Africa|hCoV-19/Gambia/GC19-3418/2020|EPI ISL 561176|B.1.1.242|Gambia|2020-07-27	Africa|hCoV-19/Senegal/64709/2020|EPI ISL 476560|B.1.5.12|Senegal|2020-06-13	0.0009057270	Africa
Africa|hCoV-19/Gambia/GC19-3429/2020|EPI ISL 561178|B.1.5.12|Gambia|2020-07-27	Africa|hCoV-19/Senegal/64709/2020|EPI ISL 476560|B.1.5.12|Senegal|2020-06-13	0.0005919833	Africa
Africa|hCoV-19/Gambia/GC19-3432/2020|EPI ISL 561179|B.1.5.12|Gambia|2020-07-27	Africa|hCoV-19/Senegal/64709/2020|EPI ISL 476560|B.1.5.12|Senegal|2020-06-13	0.0007722422	Africa
Africa|hCoV-19/Gambia/GC19-3438/2020|EPI ISL 561180|B.1.5.12|Gambia|2020-07-27	Africa|hCoV-19/Senegal/64709/2020|EPI ISL 476560|B.1.5.12|Senegal|2020-06-13	0.0007314467	Africa
Africa|hCoV-19/Gambia/GC19-3445/2020|EPI ISL 561181|B.1.5.12|Gambia|2020-07-27	Africa|hCoV-19/Senegal/64709/2020|EPI ISL 476560|B.1.5.12|Senegal|2020-06-13	0.0008010943	Africa
Africa|hCoV-19/Gambia/GC19-3448/2020|EPI ISL 561183|B.1.5|Gambia|2020-07-27	Africa|hCoV-19/Senegal/64709/2020|EPI ISL 476560|B.1.5.12|Senegal|2020-06-13	0.0006324558	Africa
Africa|hCoV-19/Gambia/GC19-3497/2020|EPI ISL 561184|B.1.5.12|Gambia|2020-07-27	Africa|hCoV-19/Senegal/64709/2020|EPI ISL 476560|B.1.5.12|Senegal|2020-06-13	0.0006616721	Africa
Africa|hCoV-19/Gambia/GC19-3503/2020|EPI ISL 561186|B.1.5.12|Gambia|2020-07-27	Africa|hCoV-19/Senegal/64709/2020|EPI ISL 476560|B.1.5.12|Senegal|2020-06-13	0.0005654569	Africa
Africa|hCoV-19/Gambia/GC19-3504/2020|EPI ISL 561187|B.1.5.12|Gambia|2020-07-27	Africa|hCoV-19/Senegal/64709/2020|EPI ISL 476560|B.1.5.12|Senegal|2020-06-13	0.0007019129	Africa
Africa|hCoV-19/Gambia/GC19-3505/2020|EPI ISL 561188|B.1.5.12|Gambia|2020-07-27	Africa|hCoV-19/Senegal/64709/2020|EPI ISL 476560|B.1.5.12|Senegal|2020-06-13	0.0006617115	Africa
Africa|hCoV-19/Gambia/GC19-3529/2020|EPI ISL 561191|B.1.5.12|Gambia|2020-07-27	Africa|hCoV-19/Senegal/64709/2020|EPI ISL 476560|B.1.5.12|Senegal|2020-06-13	0.0007314212	Africa
Africa|hCoV-19/Gambia/GC19-3530/2020|EPI ISL 561192|B.1.5.12|Gambia|2020-07-27	Africa|hCoV-19/Senegal/64709/2020|EPI ISL 476560|B.1.5.12|Senegal|2020-06-13	0.0005307815	Africa
Africa|hCoV-19/Gambia/GC19-3533/2020|EPI ISL 561193|B.1.1.293|Gambia|2020-07-27	Africa|hCoV-19/Senegal/64709/2020|EPI ISL 476560|B.1.5.12|Senegal|2020-06-13	0.0009406800	Africa
Africa|hCoV-19/Gambia/GC19-3535/2020|EPI ISL 561194|B.1.1.242|Gambia|2020-07-27	Africa|hCoV-19/Senegal/64709/2020|EPI ISL 476560|B.1.5.12|Senegal|2020-06-13	0.0010103568	Africa
Africa|hCoV-19/Gambia/GC19-3550/2020|EPI ISL 561195|B.1.5.12|Gambia|2020-07-27	Africa|hCoV-19/Senegal/64709/2020|EPI ISL 476560|B.1.5.12|Senegal|2020-06-13	0.0006965673	Africa
Africa|hCoV-19/Gambia/GC19-3565/2020|EPI ISL 561196|B.1.5.12|Gambia|2020-07-27	Africa|hCoV-19/Senegal/64709/2020|EPI ISL 476560|B.1.5.12|Senegal|2020-06-13	0.0006268189	Africa
Africa|hCoV-19/Gambia/GC19-3578/2020|EPI ISL 561197|B.1.5.12|Gambia|2020-07-27	Africa|hCoV-19/Senegal/64709/2020|EPI ISL 476560|B.1.5.12|Senegal|2020-06-13	0.0006619785	Africa
Africa|hCoV-19/Gambia/GC19-3629/2020|EPI ISL 561199|B.1.5.12|Gambia|2020-07-27	Africa|hCoV-19/Senegal/64709/2020|EPI ISL 476560|B.1.5.12|Senegal|2020-06-13	0.0007314033	Africa
Africa|hCoV-19/Gambia/GC19-3656/2020|EPI ISL 561201|B.1.5.12|Gambia|2020-07-27	Africa|hCoV-19/Senegal/64709/2020|EPI ISL 476560|B.1.5.12|Senegal|2020-06-13	0.0006617251	Africa
Africa|hCoV-19/Gambia/GC19-3659/2020|EPI ISL 561202|B.1.1|Gambia|2020-07-27	Africa|hCoV-19/Senegal/64709/2020|EPI ISL 476560|B.1.5.12|Senegal|2020-06-13	0.0008360758	Africa
Africa|hCoV-19/Gambia/GC19-3666/2020|EPI ISL 561204|B.1.5.12|Gambia|2020-07-27	Africa|hCoV-19/Senegal/64709/2020|EPI ISL 476560|B.1.5.12|Senegal|2020-06-13	0.0006663986	Africa
Africa|hCoV-19/Gambia/GC19-3769/2020|EPI ISL 561072|B.1.292|Gambia|2020-07-27	Africa|hCoV-19/Senegal/64709/2020|EPI ISL 476560|B.1.5.12|Senegal|2020-06-13	0.0008129650	Africa
Africa|hCoV-19/Gambia/GC19-3773/2020|EPI ISL 561073|B.1.5.12|Gambia|2020-07-27	Africa|hCoV-19/Senegal/64709/2020|EPI ISL 476560|B.1.5.12|Senegal|2020-06-13	0.0007314035	Africa
Africa|hCoV-19/Gambia/GC19-3774/2020|EPI ISL 561074|B.1.5.12|Gambia|2020-07-27	Africa|hCoV-19/Senegal/64709/2020|EPI ISL 476560|B.1.5.12|Senegal|2020-06-13	0.0006965600	Africa
Africa|hCoV-19/Gambia/GC19-3794/2020|EPI ISL 561078|B.1.5.12|Gambia|2020-07-27	Africa|hCoV-19/Senegal/64709/2020|EPI ISL 476560|B.1.5.12|Senegal|2020-06-13	0.0006361526	Africa
Africa|hCoV-19/Gambia/GC19-3796/2020|EPI ISL 561079|B.1.5.12|Gambia|2020-07-27	Africa|hCoV-19/Senegal/64709/2020|EPI ISL 476560|B.1.5.12|Senegal|2020-06-13	0.0006616860	Africa
Africa|hCoV-19/Gambia/GC19-3798/2020|EPI ISL 561080|B.1.1.242|Gambia|2020-07-27	Africa|hCoV-19/Senegal/64709/2020|EPI ISL 476560|B.1.5.12|Senegal|2020-06-13	0.0010557631	Africa
Africa|hCoV-19/Gambia/GC19-3799/2020|EPI ISL 561081|B.1.1.242|Gambia|2020-07-27	Africa|hCoV-19/Senegal/64709/2020|EPI ISL 476560|B.1.5.12|Senegal|2020-06-13	0.0010451355	Africa
Africa|hCoV-19/Gambia/GC19-3802/2020|EPI ISL 561082|B.1.5.12|Gambia|2020-07-27	Africa|hCoV-19/Senegal/64709/2020|EPI ISL 476560|B.1.5.12|Senegal|2020-06-13	0.0006965261	Africa
Africa|hCoV-19/Gambia/GC19-3805/2020|EPI ISL 561083|B.1.5.12|Gambia|2020-07-27	Africa|hCoV-19/Senegal/64709/2020|EPI ISL 476560|B.1.5.12|Senegal|2020-06-13	0.0006965430	Africa
Africa|hCoV-19/Gambia/GC19-3806/2020|EPI ISL 561084|B.1.1.293|Gambia|2020-07-27	Africa|hCoV-19/Senegal/64709/2020|EPI ISL 476560|B.1.5.12|Senegal|2020-06-13	0.0009406015	Africa
Africa|hCoV-19/Gambia/GC19-3807/2020|EPI ISL 561085|B.1.1.293|Gambia|2020-07-27	Africa|hCoV-19/Senegal/64709/2020|EPI ISL 476560|B.1.5.12|Senegal|2020-06-13	0.0009755370	Africa
Africa|hCoV-19/Gambia/GC19-3812/2020|EPI ISL 561086|B.1.1.293|Gambia|2020-07-27	Africa|hCoV-19/Senegal/64709/2020|EPI ISL 476560|B.1.5.12|Senegal|2020-06-13	0.0010125147	Africa
Africa|hCoV-19/Gambia/GC19-3813/2020|EPI ISL 561087|B.1.1.293|Gambia|2020-07-27	Africa|hCoV-19/Senegal/64709/2020|EPI ISL 476560|B.1.5.12|Senegal|2020-06-13	0.0009755027	Africa
Africa|hCoV-19/Gambia/GC19-3814/2020|EPI ISL 561088|B.1|Gambia|2020-07-27	Africa|hCoV-19/Senegal/64709/2020|EPI ISL 476560|B.1.5.12|Senegal|2020-06-13	0.0010103601	Africa
Africa|hCoV-19/Gambia/GC19-3816/2020|EPI ISL 561089|B.1.1.293|Gambia|2020-07-27	Africa|hCoV-19/Senegal/64709/2020|EPI ISL 476560|B.1.5.12|Senegal|2020-06-13	0.0008424431	Africa
Africa|hCoV-19/Gambia/GC19-3818/2020|EPI ISL 561090|B.1.1.293|Gambia|2020-07-27	Africa|hCoV-19/Senegal/64709/2020|EPI ISL 476560|B.1.5.12|Senegal|2020-06-13	0.0010103428	Africa
Africa|hCoV-19/Gambia/GC19-3820/2020|EPI ISL 561091|B.1.1.293|Gambia|2020-07-27	Africa|hCoV-19/Senegal/64709/2020|EPI ISL 476560|B.1.5.12|Senegal|2020-06-13	0.0009755030	Africa
Africa|hCoV-19/Gambia/GC19-3821/2020|EPI ISL 561092|B.1.5.12|Gambia|2020-07-27	Africa|hCoV-19/Senegal/64709/2020|EPI ISL 476560|B.1.5.12|Senegal|2020-06-13	0.0006015204	Africa
Africa|hCoV-19/Gambia/GC19-3822/2020|EPI ISL 561093|B.1.5.12|Gambia|2020-07-27	Africa|hCoV-19/Senegal/64709/2020|EPI ISL 476560|B.1.5.12|Senegal|2020-06-13	0.0007314032	Africa
Africa|hCoV-19/Gambia/GC19-3823/2020|EPI ISL 561094|B.1.5.12|Gambia|2020-07-27	Africa|hCoV-19/Senegal/64709/2020|EPI ISL 476560|B.1.5.12|Senegal|2020-06-13	0.0008073044	Africa
Africa|hCoV-19/Gambia/GC19-3835/2020|EPI ISL 561096|B.1.1.293|Gambia|2020-07-27	Africa|hCoV-19/Senegal/64709/2020|EPI ISL 476560|B.1.5.12|Senegal|2020-06-13	0.0009406343	Africa
Africa|hCoV-19/Gambia/GC19-3836/2020|EPI ISL 561097|B.1.5.12|Gambia|2020-07-27	Africa|hCoV-19/Senegal/64709/2020|EPI ISL 476560|B.1.5.12|Senegal|2020-06-13	0.0006965116	Africa
Africa|hCoV-19/Gambia/GC19-3839/2020|EPI ISL 561098|B.1.5.12|Gambia|2020-07-27	Africa|hCoV-19/Senegal/64709/2020|EPI ISL 476560|B.1.5.12|Senegal|2020-06-13	0.0007314033	Africa
Africa|hCoV-19/Gambia/GC19-3842/2020|EPI ISL 561099|B.1.1.293|Gambia|2020-07-27	Africa|hCoV-19/Senegal/64709/2020|EPI ISL 476560|B.1.5.12|Senegal|2020-06-13	0.0010452256	Africa
Africa|hCoV-19/Gambia/GC19-3846/2020|EPI ISL 561100|B.1.1.293|Gambia|2020-07-27	Africa|hCoV-19/Senegal/64709/2020|EPI ISL 476560|B.1.5.12|Senegal|2020-06-13	0.0010103636	Africa
Africa|hCoV-19/Gambia/GC19-3852/2020|EPI ISL 561101|B.1.5.12|Gambia|2020-07-27	Africa|hCoV-19/Senegal/64709/2020|EPI ISL 476560|B.1.5.12|Senegal|2020-06-13	0.0006715631	Africa
Africa|hCoV-19/Gambia/GC19-3854/2020|EPI ISL 561102|B.1.1.293|Gambia|2020-07-27	Africa|hCoV-19/Senegal/64709/2020|EPI ISL 476560|B.1.5.12|Senegal|2020-06-13	0.0010103637	Africa
Africa|hCoV-19/Gambia/GC192573/2020|EPI ISL 561115|B.1.5.12|Gambia|2020-07-21	Africa|hCoV-19/Senegal/64709/2020|EPI ISL 476560|B.1.5.12|Senegal|2020-06-13	0.0007314364	Africa
Africa|hCoV-19/Gambia/GC192576/2020|EPI ISL 561117|B.1.5.12|Gambia|2020-07-21	Africa|hCoV-19/Senegal/64709/2020|EPI ISL 476560|B.1.5.12|Senegal|2020-06-13	0.0005962325	Africa
Africa|hCoV-19/Gambia/GC192579/2020|EPI ISL 561118|B.1.5.12|Gambia|2020-07-21	Africa|hCoV-19/Senegal/64709/2020|EPI ISL 476560|B.1.5.12|Senegal|2020-06-13	0.0005998507	Africa
Africa|hCoV-19/Gambia/GC192602/2020|EPI ISL 561120|B.1.1.293|Gambia|2020-07-21	Africa|hCoV-19/Senegal/64709/2020|EPI ISL 476560|B.1.5.12|Senegal|2020-06-13	0.0010452046	Africa
Africa|hCoV-19/Gambia/GC192610/2020|EPI ISL 561121|B.1.1.293|Gambia|2020-07-21	Africa|hCoV-19/Senegal/64709/2020|EPI ISL 476560|B.1.5.12|Senegal|2020-06-13	0.0010452039	Africa
Africa|hCoV-19/Gambia/GC192751/2020|EPI ISL 561138|B.1.5.12|Gambia|2020-07-21	Africa|hCoV-19/Senegal/64709/2020|EPI ISL 476560|B.1.5.12|Senegal|2020-06-13	0.0007662986	Africa
Africa|hCoV-19/Gambia/GC192756/2020|EPI ISL 561139|B.1.5.12|Gambia|2020-07-22	Africa|hCoV-19/Senegal/64709/2020|EPI ISL 476560|B.1.5.12|Senegal|2020-06-13	0.0006965600	Africa
Africa|hCoV-19/Gambia/GC192772/2020|EPI ISL 561140|B.1.1|Gambia|2020-07-22	Africa|hCoV-19/Senegal/64709/2020|EPI ISL 476560|B.1.5.12|Senegal|2020-06-13	0.0009754828	Africa
Africa|hCoV-19/Gambia/GC192778/2020|EPI ISL 561141|B.1.1|Gambia|2020-07-22	Africa|hCoV-19/Senegal/64709/2020|EPI ISL 476560|B.1.5.12|Senegal|2020-06-13	0.0008709214	Africa
Africa|hCoV-19/Gambia/GC192781/2020|EPI ISL 561142|B.1.5.12|Gambia|2020-07-22	Africa|hCoV-19/Senegal/64709/2020|EPI ISL 476560|B.1.5.12|Senegal|2020-06-13	0.0007314034	Africa
Africa|hCoV-19/Gambia/GC192782/2020|EPI ISL 561143|B.1.5.12|Gambia|2020-07-22	Africa|hCoV-19/Senegal/64709/2020|EPI ISL 476560|B.1.5.12|Senegal|2020-06-13	0.0007314212	Africa
Africa|hCoV-19/Gambia/GC192786/2020|EPI ISL 561144|B.1.1.293|Gambia|2020-07-22	Africa|hCoV-19/Senegal/64709/2020|EPI ISL 476560|B.1.5.12|Senegal|2020-06-13	0.0009406014	Africa
Africa|hCoV-19/Gambia/GC192789/2020|EPI ISL 561145|B.1|Gambia|2020-07-22	Africa|hCoV-19/Senegal/64709/2020|EPI ISL 476560|B.1.5.12|Senegal|2020-06-13	0.0008707608	Africa
Africa|hCoV-19/Gambia/GC192811/2020|EPI ISL 561147|B.1.5.12|Gambia|2020-07-22	Africa|hCoV-19/Senegal/64709/2020|EPI ISL 476560|B.1.5.12|Senegal|2020-06-13	0.0006366475	Africa
Africa|hCoV-19/Gambia/GC192812/2020|EPI ISL 561148|B.1.1.293|Gambia|2020-07-22	Africa|hCoV-19/Senegal/64709/2020|EPI ISL 476560|B.1.5.12|Senegal|2020-06-13	0.0009057047	Africa
Africa|hCoV-19/Gambia/NPHL-038/2020|EPI ISL 561205|B.1.1|Gambia|2020	Africa|hCoV-19/Senegal/64709/2020|EPI ISL 476560|B.1.5.12|Senegal|2020-06-13	0.0010103673	Africa
Africa|hCoV-19/Gambia/NPHL-061/2020|EPI ISL 561206|B.1.5.12|Gambia|2020	Africa|hCoV-19/Senegal/64709/2020|EPI ISL 476560|B.1.5.12|Senegal|2020-06-13	0.0008011139	Africa
Africa|hCoV-19/Gambia/NPHL-1168/2020|EPI ISL 561212|B.1.5.12|Gambia|2020-06-27	Africa|hCoV-19/Senegal/64709/2020|EPI ISL 476560|B.1.5.12|Senegal|2020-06-13	0.0007314667	Africa
Africa|hCoV-19/Gambia/NPHL-1208/2020|EPI ISL 561213|B.1.5.12|Gambia|2020-06-30	Africa|hCoV-19/Senegal/64709/2020|EPI ISL 476560|B.1.5.12|Senegal|2020-06-13	0.0006355889	Africa
Africa|hCoV-19/Gambia/NPHL-1209/2020|EPI ISL 561214|B.1.5.12|Gambia|2020-06-30	Africa|hCoV-19/Senegal/64709/2020|EPI ISL 476560|B.1.5.12|Senegal|2020-06-13	0.0005333405	Africa
Africa|hCoV-19/Gambia/NPHL-1212/2020|EPI ISL 561215|B.1.5.12|Gambia|2020-06-30	Africa|hCoV-19/Senegal/64709/2020|EPI ISL 476560|B.1.5.12|Senegal|2020-06-13	0.0006616564	Africa
Africa|hCoV-19/Gambia/NPHL-1224/2020|EPI ISL 561217|B.1.1.293|Gambia|2020-06-30	Africa|hCoV-19/Senegal/64709/2020|EPI ISL 476560|B.1.5.12|Senegal|2020-06-13	0.0007932223	Africa
Africa|hCoV-19/Gambia/NPHL-1230/2020|EPI ISL 561218|B.1.5|Gambia|2020-06-30	Africa|hCoV-19/Senegal/64709/2020|EPI ISL 476560|B.1.5.12|Senegal|2020-06-13	0.0006001933	Africa
Africa|hCoV-19/Gambia/NPHL-1248/2020|EPI ISL 561222|B.1.5|Gambia|2020-07-01	Africa|hCoV-19/Senegal/64709/2020|EPI ISL 476560|B.1.5.12|Senegal|2020-06-13	0.0006354701	Africa
Africa|hCoV-19/Gambia/NPHL-1258/2020|EPI ISL 561223|B.1.292|Gambia|2020-07-02	Africa|hCoV-19/Senegal/64709/2020|EPI ISL 476560|B.1.5.12|Senegal|2020-06-13	0.0008359220	Africa
Africa|hCoV-19/Gambia/NPHL-1422/2020|EPI ISL 561228|B.1.5|Gambia|2020-07-04	Africa|hCoV-19/Senegal/64709/2020|EPI ISL 476560|B.1.5.12|Senegal|2020-06-13	0.0005397833	Africa
Africa|hCoV-19/Gambia/NPHL-1424/2020|EPI ISL 561229|B.1.292|Gambia|2020-07-04	Africa|hCoV-19/Senegal/64709/2020|EPI ISL 476560|B.1.5.12|Senegal|2020-06-13	0.0008361822	Africa
Africa|hCoV-19/Gambia/NPHL-1446/2020|EPI ISL 561230|B.1.5|Gambia|2020-07-04	Africa|hCoV-19/Senegal/64709/2020|EPI ISL 476560|B.1.5.12|Senegal|2020-06-13	0.0006354701	Africa
Africa|hCoV-19/Gambia/NPHL-1477/2020|EPI ISL 561231|B.1.5|Gambia|2020	Africa|hCoV-19/Senegal/64709/2020|EPI ISL 476560|B.1.5.12|Senegal|2020-06-13	0.0004654031	Africa
Africa|hCoV-19/Gambia/NPHL-1514/2020|EPI ISL 561232|B.1.1|Gambia|2020	Africa|hCoV-19/Senegal/64709/2020|EPI ISL 476560|B.1.5.12|Senegal|2020-06-13	0.0009405585	Africa
Africa|hCoV-19/Gambia/NPHL-1641/2020|EPI ISL 561235|B.1.292|Gambia|2020-07-31	Africa|hCoV-19/Senegal/64709/2020|EPI ISL 476560|B.1.5.12|Senegal|2020-06-13	0.0007867878	Africa
Africa|hCoV-19/Gambia/NPHL-1645/2020|EPI ISL 561236|B.1.1.293|Gambia|2020-08-04	Africa|hCoV-19/Senegal/64709/2020|EPI ISL 476560|B.1.5.12|Senegal|2020-06-13	0.0008761392	Africa
Africa|hCoV-19/Gambia/NPHL-1711/2020|EPI ISL 561237|B.1.1.293|Gambia|2020-08-04	Africa|hCoV-19/Senegal/64709/2020|EPI ISL 476560|B.1.5.12|Senegal|2020-06-13	0.0009057051	Africa
Africa|hCoV-19/Gambia/NPHL-1746/2020|EPI ISL 561238|B.1.1|Gambia|2020-07-20	Africa|hCoV-19/Senegal/64709/2020|EPI ISL 476560|B.1.5.12|Senegal|2020-06-13	0.0008360872	Africa
Africa|hCoV-19/Gambia/NPHL-1921/2020|EPI ISL 561239|B.1.1|Gambia|2020	Africa|hCoV-19/Senegal/64709/2020|EPI ISL 476560|B.1.5.12|Senegal|2020-06-13	0.0009754827	Africa
Africa|hCoV-19/Gambia/NPHL-1968/2020|EPI ISL 561240|B.1.1|Gambia|2020-07-16	Africa|hCoV-19/Senegal/64709/2020|EPI ISL 476560|B.1.5.12|Senegal|2020-06-13	0.0009754828	Africa
Africa|hCoV-19/Gambia/NPHL-2037/2020|EPI ISL 561241|B.1.1|Gambia|2020-07-15	Africa|hCoV-19/Senegal/64709/2020|EPI ISL 476560|B.1.5.12|Senegal|2020-06-13	0.0009754828	Africa
Africa|hCoV-19/Gambia/NPHL-2268/2020|EPI ISL 561242|B.1.1|Gambia|2020	Africa|hCoV-19/Senegal/64709/2020|EPI ISL 476560|B.1.5.12|Senegal|2020-06-13	0.0008031551	Africa
Africa|hCoV-19/Gambia/NPHL-2344/2020|EPI ISL 561243|B.1.292|Gambia|2020	Africa|hCoV-19/Senegal/64709/2020|EPI ISL 476560|B.1.5.12|Senegal|2020-06-13	0.0009057010	Africa
Africa|hCoV-19/Gambia/NPHL-2374/2020|EPI ISL 561244|B.1.5.12|Gambia|2020	Africa|hCoV-19/Senegal/64709/2020|EPI ISL 476560|B.1.5.12|Senegal|2020-06-13	0.0006616791	Africa
Africa|hCoV-19/Gambia/NPHL-242/2020|EPI ISL 561245|B.1.5|Gambia|2020	Africa|hCoV-19/Senegal/64709/2020|EPI ISL 476560|B.1.5.12|Senegal|2020-06-13	0.0006269062	Africa
Africa|hCoV-19/Gambia/NPHL-243/2020|EPI ISL 561246|B.1.5|Gambia|2020	Africa|hCoV-19/Senegal/64709/2020|EPI ISL 476560|B.1.5.12|Senegal|2020-06-13	0.0007113483	Africa
Africa|hCoV-19/Gambia/NPHL-244/2020|EPI ISL 561247|B.1.1.293|Gambia|2020	Africa|hCoV-19/Senegal/64709/2020|EPI ISL 476560|B.1.5.12|Senegal|2020-06-13	0.0009490772	Africa
Africa|hCoV-19/Gambia/NPHL-2443/2020|EPI ISL 561248|B.1.5.12|Gambia|2020	Africa|hCoV-19/Senegal/64709/2020|EPI ISL 476560|B.1.5.12|Senegal|2020-06-13	0.0006616553	Africa
Africa|hCoV-19/Gambia/NPHL-2444/2020|EPI ISL 561249|B.1.292|Gambia|2020-07-21	Africa|hCoV-19/Senegal/64709/2020|EPI ISL 476560|B.1.5.12|Senegal|2020-06-13	0.0008707698	Africa
Africa|hCoV-19/Gambia/NPHL-2446/2020|EPI ISL 561250|B.1.1|Gambia|2020	Africa|hCoV-19/Senegal/64709/2020|EPI ISL 476560|B.1.5.12|Senegal|2020-06-13	0.0008849175	Africa
Africa|hCoV-19/Gambia/NPHL-245/2020|EPI ISL 561251|B.1.1|Gambia|2020	Africa|hCoV-19/Senegal/64709/2020|EPI ISL 476560|B.1.5.12|Senegal|2020-06-13	0.0008424840	Africa
Africa|hCoV-19/Gambia/NPHL-2457/2020|EPI ISL 561252|B.1.1|Gambia|2020-07-21	Africa|hCoV-19/Senegal/64709/2020|EPI ISL 476560|B.1.5.12|Senegal|2020-06-13	0.0008848863	Africa
Africa|hCoV-19/Gambia/NPHL-2458/2020|EPI ISL 561253|B.1.292|Gambia|2020-07-21	Africa|hCoV-19/Senegal/64709/2020|EPI ISL 476560|B.1.5.12|Senegal|2020-06-13	0.0007787965	Africa
Africa|hCoV-19/Gambia/NPHL-2463/2020|EPI ISL 561254|B.1.1|Gambia|2020	Africa|hCoV-19/Senegal/64709/2020|EPI ISL 476560|B.1.5.12|Senegal|2020-06-13	0.0008940301	Africa
Africa|hCoV-19/Gambia/NPHL-2465/2020|EPI ISL 561255|B.1.1|Gambia|2020-07-21	Africa|hCoV-19/Senegal/64709/2020|EPI ISL 476560|B.1.5.12|Senegal|2020-06-13	0.0008849492	Africa
Africa|hCoV-19/Gambia/NPHL-2469/2020|EPI ISL 561256|B.1.5.12|Gambia|2020-07-21	Africa|hCoV-19/Senegal/64709/2020|EPI ISL 476560|B.1.5.12|Senegal|2020-06-13	0.0006723708	Africa
Africa|hCoV-19/Gambia/NPHL-247/2020|EPI ISL 561257|B.1.1.293|Gambia|2020	Africa|hCoV-19/Senegal/64709/2020|EPI ISL 476560|B.1.5.12|Senegal|2020-06-13	0.0009406144	Africa
Africa|hCoV-19/Gambia/NPHL-2470/2020|EPI ISL 561258|B.1.1|Gambia|2020-07-21	Africa|hCoV-19/Senegal/64709/2020|EPI ISL 476560|B.1.5.12|Senegal|2020-06-13	0.0008849175	Africa
Africa|hCoV-19/Gambia/NPHL-2472/2020|EPI ISL 561259|B.1.5.12|Gambia|2020-07-21	Africa|hCoV-19/Senegal/64709/2020|EPI ISL 476560|B.1.5.12|Senegal|2020-06-13	0.0004953558	Africa
Africa|hCoV-19/Gambia/NPHL-2473/2020|EPI ISL 561260|B.1.5.12|Gambia|2020-07-21	Africa|hCoV-19/Senegal/64709/2020|EPI ISL 476560|B.1.5.12|Senegal|2020-06-13	0.0008011748	Africa
Africa|hCoV-19/Gambia/NPHL-2478/2020|EPI ISL 561261|B.1.5.12|Gambia|2020-07-21	Africa|hCoV-19/Senegal/64709/2020|EPI ISL 476560|B.1.5.12|Senegal|2020-06-13	0.0006078146	Africa
Africa|hCoV-19/Gambia/NPHL-2497/2020|EPI ISL 561262|B.1.1.242|Gambia|2020-07-21	Africa|hCoV-19/Senegal/64709/2020|EPI ISL 476560|B.1.5.12|Senegal|2020-06-13	0.0008940016	Africa
Africa|hCoV-19/Gambia/NPHL-2504/2020|EPI ISL 561264|B.1.5.12|Gambia|2020-07-23	Africa|hCoV-19/Senegal/64709/2020|EPI ISL 476560|B.1.5.12|Senegal|2020-06-13	0.0007731596	Africa
Africa|hCoV-19/Gambia/NPHL-2514/2020|EPI ISL 561265|B.1.5.12|Gambia|2020-07-21	Africa|hCoV-19/Senegal/64709/2020|EPI ISL 476560|B.1.5.12|Senegal|2020-06-13	0.0006369759	Africa
Africa|hCoV-19/Gambia/NPHL-2521/2020|EPI ISL 561266|B.1.5.12|Gambia|2020-07-23	Africa|hCoV-19/Senegal/64709/2020|EPI ISL 476560|B.1.5.12|Senegal|2020-06-13	0.0006369492	Africa
Africa|hCoV-19/Gambia/NPHL-2522/2020|EPI ISL 561267|B.1.1.293|Gambia|2020-07-22	Africa|hCoV-19/Senegal/64709/2020|EPI ISL 476560|B.1.5.12|Senegal|2020-06-13	0.0008856792	Africa
Africa|hCoV-19/Gambia/NPHL-2524/2020|EPI ISL 561268|B.1.1|Gambia|2020-07-24	Africa|hCoV-19/Senegal/64709/2020|EPI ISL 476560|B.1.5.12|Senegal|2020-06-13	0.0009755169	Africa
Africa|hCoV-19/Gambia/NPHL-2529/2020|EPI ISL 561269|B.1.1.293|Gambia|2020-07-21	Africa|hCoV-19/Senegal/64709/2020|EPI ISL 476560|B.1.5.12|Senegal|2020-06-13	0.0008494337	Africa
Africa|hCoV-19/Gambia/NPHL-253/2020|EPI ISL 561270|B.1.1.293|Gambia|2020	Africa|hCoV-19/Senegal/64709/2020|EPI ISL 476560|B.1.5.12|Senegal|2020-06-13	0.0009754384	Africa
Africa|hCoV-19/Gambia/NPHL-2537/2020|EPI ISL 561271|B.1.1|Gambia|2020	Africa|hCoV-19/Senegal/64709/2020|EPI ISL 476560|B.1.5.12|Senegal|2020-06-13	0.0009545694	Africa
Africa|hCoV-19/Gambia/NPHL-2538/2020|EPI ISL 561272|B.1.5.12|Gambia|2020-07-21	Africa|hCoV-19/Senegal/64709/2020|EPI ISL 476560|B.1.5.12|Senegal|2020-06-13	0.0006015354	Africa
Africa|hCoV-19/Gambia/NPHL-2550/2020|EPI ISL 561274|B.1.292|Gambia|2020-07-21	Africa|hCoV-19/Senegal/64709/2020|EPI ISL 476560|B.1.5.12|Senegal|2020-06-13	0.0007431705	Africa
Africa|hCoV-19/Gambia/NPHL-2554/2020|EPI ISL 561275|B.1.5.12|Gambia|2020	Africa|hCoV-19/Senegal/64709/2020|EPI ISL 476560|B.1.5.12|Senegal|2020-06-13	0.0006015779	Africa
Africa|hCoV-19/Gambia/NPHL-2555/2020|EPI ISL 561276|B.1.1|Gambia|2020-07-21	Africa|hCoV-19/Senegal/64709/2020|EPI ISL 476560|B.1.5.12|Senegal|2020-06-13	0.0008585051	Africa
Africa|hCoV-19/Gambia/NPHL-256/2020|EPI ISL 561277|B.1.1.293|Gambia|2020	Africa|hCoV-19/Senegal/64709/2020|EPI ISL 476560|B.1.5.12|Senegal|2020-06-13	0.0008708817	Africa
Africa|hCoV-19/Gambia/NPHL-2560/2020|EPI ISL 561278|B.1.1|Gambia|2020	Africa|hCoV-19/Senegal/64709/2020|EPI ISL 476560|B.1.5.12|Senegal|2020-06-13	0.0008848862	Africa
Africa|hCoV-19/Gambia/NPHL-2567/2020|EPI ISL 561279|B.1|Gambia|2020	Africa|hCoV-19/Senegal/64709/2020|EPI ISL 476560|B.1.5.12|Senegal|2020-06-13	0.0010452689	Africa
Africa|hCoV-19/Gambia/NPHL-2573/2020|EPI ISL 561280|B.1.1.293|Gambia|2020	Africa|hCoV-19/Senegal/64709/2020|EPI ISL 476560|B.1.5.12|Senegal|2020-06-13	0.0007432414	Africa
Africa|hCoV-19/Gambia/NPHL-2586/2020|EPI ISL 561281|B.1.5.12|Gambia|2020-07-23	Africa|hCoV-19/Senegal/64709/2020|EPI ISL 476560|B.1.5.12|Senegal|2020-06-13	0.0005361746	Africa
Africa|hCoV-19/Gambia/NPHL-2588/2020|EPI ISL 561282|B.1.1|Gambia|2020	Africa|hCoV-19/Senegal/64709/2020|EPI ISL 476560|B.1.5.12|Senegal|2020-06-13	0.0010103429	Africa
Africa|hCoV-19/Gambia/NPHL-2615/2020|EPI ISL 561283|B.1.1.293|Gambia|2020-08-18	Africa|hCoV-19/Senegal/64709/2020|EPI ISL 476560|B.1.5.12|Senegal|2020-06-13	0.0009754387	Africa
Africa|hCoV-19/Gambia/NPHL-2626/2020|EPI ISL 561284|B.1.1.293|Gambia|2020	Africa|hCoV-19/Senegal/64709/2020|EPI ISL 476560|B.1.5.12|Senegal|2020-06-13	0.0008709214	Africa
Africa|hCoV-19/Gambia/NPHL-2640/2020|EPI ISL 561285|B.1.5.12|Gambia|2020-06-17	Africa|hCoV-19/Senegal/64709/2020|EPI ISL 476560|B.1.5.12|Senegal|2020-06-13	0.0006965260	Africa
Africa|hCoV-19/Gambia/NPHL-266/2020|EPI ISL 561286|B.1.5.12|Gambia|2020	Africa|hCoV-19/Senegal/64709/2020|EPI ISL 476560|B.1.5.12|Senegal|2020-06-13	0.0006015693	Africa
Africa|hCoV-19/Gambia/NPHL-2706/2020|EPI ISL 561287|B.1.292|Gambia|2020	Africa|hCoV-19/Senegal/64709/2020|EPI ISL 476560|B.1.5.12|Senegal|2020-06-13	0.0009056194	Africa
Africa|hCoV-19/Gambia/NPHL-2712/2020|EPI ISL 561288|B.1.5.12|Gambia|2020-08-03	Africa|hCoV-19/Senegal/64709/2020|EPI ISL 476560|B.1.5.12|Senegal|2020-06-13	0.0007314364	Africa
Africa|hCoV-19/Gambia/NPHL-2727/2020|EPI ISL 561289|B.1.5.12|Gambia|2020-08-04	Africa|hCoV-19/Senegal/64709/2020|EPI ISL 476560|B.1.5.12|Senegal|2020-06-13	0.0007314033	Africa
Africa|hCoV-19/Gambia/NPHL-2729/2020|EPI ISL 561290|B.1.1|Gambia|2020-07-23	Africa|hCoV-19/Senegal/64709/2020|EPI ISL 476560|B.1.5.12|Senegal|2020-06-13	0.0009754828	Africa
Africa|hCoV-19/Gambia/NPHL-2736/2020|EPI ISL 561291|B.1.1.242|Gambia|2020-07-25	Africa|hCoV-19/Senegal/64709/2020|EPI ISL 476560|B.1.5.12|Senegal|2020-06-13	0.0010451822	Africa
Africa|hCoV-19/Gambia/NPHL-2759/2020|EPI ISL 561292|B.1.5.12|Gambia|2020-08-07	Africa|hCoV-19/Senegal/64709/2020|EPI ISL 476560|B.1.5.12|Senegal|2020-06-13	0.0007314694	Africa
Africa|hCoV-19/Gambia/NPHL-2762/2020|EPI ISL 561293|B.1.5.12|Gambia|2020-07-25	Africa|hCoV-19/Senegal/64709/2020|EPI ISL 476560|B.1.5.12|Senegal|2020-06-13	0.0007662639	Africa
Africa|hCoV-19/Gambia/NPHL-2767/2020|EPI ISL 561294|B.1.1.293|Gambia|2020-07-25	Africa|hCoV-19/Senegal/64709/2020|EPI ISL 476560|B.1.5.12|Senegal|2020-06-13	0.0010103217	Africa
Africa|hCoV-19/Gambia/NPHL-2768/2020|EPI ISL 561295|B.1.1.293|Gambia|2020-07-27	Africa|hCoV-19/Senegal/64709/2020|EPI ISL 476560|B.1.5.12|Senegal|2020-06-13	0.0009405820	Africa
Africa|hCoV-19/Gambia/NPHL-277/2020|EPI ISL 561296|B.1.5.12|Gambia|2020	Africa|hCoV-19/Senegal/64709/2020|EPI ISL 476560|B.1.5.12|Senegal|2020-06-13	0.0007314212	Africa
Africa|hCoV-19/Gambia/NPHL-2785/2020|EPI ISL 561297|B.1.1.242|Gambia|2020-07-27	Africa|hCoV-19/Senegal/64709/2020|EPI ISL 476560|B.1.5.12|Senegal|2020-06-13	0.0009754524	Africa
Africa|hCoV-19/Gambia/NPHL-2790/2020|EPI ISL 561298|B.1.1.293|Gambia|2020	Africa|hCoV-19/Senegal/64709/2020|EPI ISL 476560|B.1.5.12|Senegal|2020-06-13	0.0010103426	Africa
Africa|hCoV-19/Gambia/NPHL-2825/2020|EPI ISL 561299|B.1.5.12|Gambia|2020	Africa|hCoV-19/Senegal/64709/2020|EPI ISL 476560|B.1.5.12|Senegal|2020-06-13	0.0006616561	Africa
Africa|hCoV-19/Gambia/NPHL-287/2020|EPI ISL 561300|B.1.1.293|Gambia|2020	Africa|hCoV-19/Senegal/64709/2020|EPI ISL 476560|B.1.5.12|Senegal|2020-06-13	0.0009406342	Africa
Africa|hCoV-19/Gambia/NPHL-2889/2020|EPI ISL 561301|B.1.5.12|Gambia|2020	Africa|hCoV-19/Senegal/64709/2020|EPI ISL 476560|B.1.5.12|Senegal|2020-06-13	0.0006343208	Africa
Africa|hCoV-19/Gambia/NPHL-2892/2020|EPI ISL 561302|B.1.5.12|Gambia|2020-09-07	Africa|hCoV-19/Senegal/64709/2020|EPI ISL 476560|B.1.5.12|Senegal|2020-06-13	0.0006343208	Africa
Africa|hCoV-19/Gambia/NPHL-290/2020|EPI ISL 561303|B.1.1.293|Gambia|2020	Africa|hCoV-19/Senegal/64709/2020|EPI ISL 476560|B.1.5.12|Senegal|2020-06-13	0.0009405814	Africa
Africa|hCoV-19/Gambia/NPHL-2909/2020|EPI ISL 561304|B.1.1.293|Gambia|2020-07-26	Africa|hCoV-19/Senegal/64709/2020|EPI ISL 476560|B.1.5.12|Senegal|2020-06-13	0.0009754828	Africa
Africa|hCoV-19/Gambia/NPHL-2984/2020|EPI ISL 561307|B.1.1.293|Gambia|2020	Africa|hCoV-19/Senegal/64709/2020|EPI ISL 476560|B.1.5.12|Senegal|2020-06-13	0.0010103883	Africa
Africa|hCoV-19/Gambia/NPHL-299/2020|EPI ISL 561308|B.1.1.293|Gambia|2020	Africa|hCoV-19/Senegal/64709/2020|EPI ISL 476560|B.1.5.12|Senegal|2020-06-13	0.0009406014	Africa
Africa|hCoV-19/Gambia/NPHL-3047/2020|EPI ISL 561309|B.1.5.12|Gambia|2020-07-28	Africa|hCoV-19/Senegal/64709/2020|EPI ISL 476560|B.1.5.12|Senegal|2020-06-13	0.0006998814	Africa
Africa|hCoV-19/Gambia/NPHL-3055/2020|EPI ISL 561310|B.1.5.12|Gambia|2020-07-17	Africa|hCoV-19/Senegal/64709/2020|EPI ISL 476560|B.1.5.12|Senegal|2020-06-13	0.0007662635	Africa
Africa|hCoV-19/Gambia/NPHL-3062/2020|EPI ISL 561311|B.1.5.12|Gambia|2020	Africa|hCoV-19/Senegal/64709/2020|EPI ISL 476560|B.1.5.12|Senegal|2020-06-13	0.0006998814	Africa
Africa|hCoV-19/Gambia/NPHL-3079/2020|EPI ISL 561312|B.1.5.12|Gambia|2020-07-27	Africa|hCoV-19/Senegal/64709/2020|EPI ISL 476560|B.1.5.12|Senegal|2020-06-13	0.0006343208	Africa
Africa|hCoV-19/Gambia/NPHL-3206/2020|EPI ISL 561313|B.1.1.293|Gambia|2020	Africa|hCoV-19/Senegal/64709/2020|EPI ISL 476560|B.1.5.12|Senegal|2020-06-13	0.0010452288	Africa
Africa|hCoV-19/Gambia/NPHL-3254/2020|EPI ISL 561315|B.1.5.12|Gambia|2020-07-28	Africa|hCoV-19/Senegal/64709/2020|EPI ISL 476560|B.1.5.12|Senegal|2020-06-13	0.0007014771	Africa
Africa|hCoV-19/Gambia/NPHL-3281/2020|EPI ISL 561316|B.1.1|Gambia|2020-07-28	Africa|hCoV-19/Senegal/64709/2020|EPI ISL 476560|B.1.5.12|Senegal|2020-06-13	0.0010005021	Africa
Africa|hCoV-19/Gambia/NPHL-483B/2020|EPI ISL 561318|B.1.1|Gambia|2020	Africa|hCoV-19/Senegal/64709/2020|EPI ISL 476560|B.1.5.12|Senegal|2020-06-13	0.0009651320	Africa
Africa|hCoV-19/Gambia/NPHL-704/2020|EPI ISL 561320|B.1.1.293|Gambia|2020	Africa|hCoV-19/Senegal/64709/2020|EPI ISL 476560|B.1.5.12|Senegal|2020-06-13	0.0010976890	Africa
Africa|hCoV-19/Gambia/NPHL-737/2020|EPI ISL 561323|B.1.1.293|Gambia|2020	Africa|hCoV-19/Senegal/64709/2020|EPI ISL 476560|B.1.5.12|Senegal|2020-06-13	0.0008140030	Africa
Africa|hCoV-19/Gambia/NPHL-748/2020|EPI ISL 561324|B.1.1|Gambia|2020	Africa|hCoV-19/Senegal/64709/2020|EPI ISL 476560|B.1.5.12|Senegal|2020-06-13	0.0009406570	Africa
Africa|hCoV-19/Gambia/NPHL-758/2020|EPI ISL 561326|B.1.1.293|Gambia|2020	Africa|hCoV-19/Senegal/64709/2020|EPI ISL 476560|B.1.5.12|Senegal|2020-06-13	0.0007490882	Africa
Africa|hCoV-19/Gambia/NPHL-760/2020|EPI ISL 561327|B.1.5|Gambia|2020	Africa|hCoV-19/Senegal/64709/2020|EPI ISL 476560|B.1.5.12|Senegal|2020-06-13	0.0007371084	Africa
Africa|hCoV-19/Gambia/NPHL-790/2020|EPI ISL 561329|B.1.5|Gambia|2020	Africa|hCoV-19/Senegal/64709/2020|EPI ISL 476560|B.1.5.12|Senegal|2020-06-13	0.0006362425	Africa
Africa|hCoV-19/Gambia/NPHL-923/2020|EPI ISL 561330|B.1.5.12|Gambia|2020	Africa|hCoV-19/Senegal/64709/2020|EPI ISL 476560|B.1.5.12|Senegal|2020-06-13	0.0006617022	Africa
Africa|hCoV-19/Gambia/NPHL-930/2020|EPI ISL 561331|B.1.5|Gambia|2020	Africa|hCoV-19/Senegal/64709/2020|EPI ISL 476560|B.1.5.12|Senegal|2020-06-13	0.0006716106	Africa
Africa|hCoV-19/Gambia/NPHL-941/2020|EPI ISL 561332|B.1.5.12|Gambia|2020	Africa|hCoV-19/Senegal/64709/2020|EPI ISL 476560|B.1.5.12|Senegal|2020-06-13	0.0006965262	Africa
Africa|hCoV-19/Gambia/NPHL-956/2020|EPI ISL 561334|B.1.5.12|Gambia|2020	Africa|hCoV-19/Senegal/64709/2020|EPI ISL 476560|B.1.5.12|Senegal|2020-06-13	0.0006361526	Africa
Africa|hCoV-19/Ghana/1651 S3/2020|EPI ISL 422387|A.11|Ghana|2020-03-25	Africa|hCoV-19/Senegal/64709/2020|EPI ISL 476560|B.1.5.12|Senegal|2020-06-13	0.0009314223	Africa
Africa|hCoV-19/Ghana/1659 S14/2020|EPI ISL 422405|B.1.220|Ghana|2020-03-25	Africa|hCoV-19/Senegal/64709/2020|EPI ISL 476560|B.1.5.12|Senegal|2020-06-13	0.0005698622	Africa
Africa|hCoV-19/Ghana/2230 S4/2020|EPI ISL 422390|B.40|Ghana|2020-03-25	Africa|hCoV-19/Senegal/64709/2020|EPI ISL 476560|B.1.5.12|Senegal|2020-06-13	0.0009087779	Africa
Africa|hCoV-19/Ghana/2333 S5/2020|EPI ISL 422394|B.1.3|Ghana|2020-03-27	Africa|hCoV-19/Senegal/64709/2020|EPI ISL 476560|B.1.5.12|Senegal|2020-06-13	0.0008098763	Africa
Africa|hCoV-19/Ghana/2573 S27/2020|EPI ISL 515082|A|Ghana|2020-03-29	Africa|hCoV-19/Senegal/64709/2020|EPI ISL 476560|B.1.5.12|Senegal|2020-06-13	0.0011572582	Africa
Africa|hCoV-19/Ghana/2666 S32/2020|EPI ISL 515083|A|Ghana|2020-03-27	Africa|hCoV-19/Senegal/64709/2020|EPI ISL 476560|B.1.5.12|Senegal|2020-06-13	0.0005996050	Africa
Africa|hCoV-19/Ghana/2709 S25/2020|EPI ISL 515084|B.1|Ghana|2020-03-28	Africa|hCoV-19/Senegal/64709/2020|EPI ISL 476560|B.1.5.12|Senegal|2020-06-13	0.0008367921	Africa
Africa|hCoV-19/Ghana/2828 S6/2020|EPI ISL 422397|A.11|Ghana|2020-03-29	Africa|hCoV-19/Senegal/64709/2020|EPI ISL 476560|B.1.5.12|Senegal|2020-06-13	0.0011205441	Africa
Africa|hCoV-19/Ghana/2852 S30/2020|EPI ISL 515085|B.6|Ghana|2020-03-28	Africa|hCoV-19/Senegal/64709/2020|EPI ISL 476560|B.1.5.12|Senegal|2020-06-13	0.0007390567	Africa
Africa|hCoV-19/Ghana/2914 S8/2020|EPI ISL 422399|B.1.1|Ghana|2020-03-30	Africa|hCoV-19/Senegal/64709/2020|EPI ISL 476560|B.1.5.12|Senegal|2020-06-13	0.0007473773	Africa
Africa|hCoV-19/Ghana/34927 S20/2020|EPI ISL 515086|A.11|Ghana|2020-05-23	Africa|hCoV-19/Senegal/64709/2020|EPI ISL 476560|B.1.5.12|Senegal|2020-06-13	0.0010172914	Africa
Africa|hCoV-19/Ghana/34928 S21/2020|EPI ISL 515087|A.11|Ghana|2020-05-23	Africa|hCoV-19/Senegal/64709/2020|EPI ISL 476560|B.1.5.12|Senegal|2020-06-13	0.0011582902	Africa
Africa|hCoV-19/Ghana/34980 S22/2020|EPI ISL 515088|B.1.1|Ghana|2020-05-23	Africa|hCoV-19/Senegal/64709/2020|EPI ISL 476560|B.1.5.12|Senegal|2020-06-13	0.0007473330	Africa
Africa|hCoV-19/Ghana/34983 S40/2020|EPI ISL 515089|B.1.1|Ghana|2020-05-23	Africa|hCoV-19/Senegal/64709/2020|EPI ISL 476560|B.1.5.12|Senegal|2020-06-13	0.0008770960	Africa
Africa|hCoV-19/Ghana/35012 S17/2020|EPI ISL 515090|B.1.1|Ghana|2020-05-23	Africa|hCoV-19/Senegal/64709/2020|EPI ISL 476560|B.1.5.12|Senegal|2020-06-13	0.0009057582	Africa
Africa|hCoV-19/Ghana/35019 S18/2020|EPI ISL 515091|B.1.1|Ghana|2020-05-23	Africa|hCoV-19/Senegal/64709/2020|EPI ISL 476560|B.1.5.12|Senegal|2020-06-13	0.0007064268	Africa
Africa|hCoV-19/Ghana/35183 S24/2020|EPI ISL 515092|A|Ghana|2020-05-24	Africa|hCoV-19/Senegal/64709/2020|EPI ISL 476560|B.1.5.12|Senegal|2020-06-13	0.0004956784	Africa
Africa|hCoV-19/Ghana/35280 S41/2020|EPI ISL 515093|A|Ghana|2020-05-24	Africa|hCoV-19/Senegal/64709/2020|EPI ISL 476560|B.1.5.12|Senegal|2020-06-13	0.0010626675	Africa
Africa|hCoV-19/Ghana/35394 S49/2020|EPI ISL 515094|B.1.1.307|Ghana|2020-05-24	Africa|hCoV-19/Senegal/64709/2020|EPI ISL 476560|B.1.5.12|Senegal|2020-06-13	0.0007430307	Africa
Africa|hCoV-19/Ghana/35466 S19/2020|EPI ISL 515095|B.1.1|Ghana|2020-05-24	Africa|hCoV-19/Senegal/64709/2020|EPI ISL 476560|B.1.5.12|Senegal|2020-06-13	0.0008417192	Africa
Africa|hCoV-19/Ghana/35563 S37/2020|EPI ISL 515096|A.11|Ghana|2020-05-24	Africa|hCoV-19/Senegal/64709/2020|EPI ISL 476560|B.1.5.12|Senegal|2020-06-13	0.0012194644	Africa
Africa|hCoV-19/Ghana/36523 S23/2020|EPI ISL 515097|A|Ghana|2020-05-27	Africa|hCoV-19/Senegal/64709/2020|EPI ISL 476560|B.1.5.12|Senegal|2020-06-13	0.0005666139	Africa
Africa|hCoV-19/Ghana/81216 S36/2020|EPI ISL 515098|A|Ghana|2020-05-20	Africa|hCoV-19/Senegal/64709/2020|EPI ISL 476560|B.1.5.12|Senegal|2020-06-13	0.0011911522	Africa
Africa|hCoV-19/Ghana/81219 S34/2020|EPI ISL 515099|B.1.1|Ghana|2020-05-20	Africa|hCoV-19/Senegal/64709/2020|EPI ISL 476560|B.1.5.12|Senegal|2020-06-13	0.0007370785	Africa
Africa|hCoV-19/Ghana/82879 S48/2020|EPI ISL 515100|B.1|Ghana|2020-05-20	Africa|hCoV-19/Senegal/64709/2020|EPI ISL 476560|B.1.5.12|Senegal|2020-06-13	0.0009116103	Africa
Africa|hCoV-19/Ghana/83637 S29/2020|EPI ISL 515101|B.1.1|Ghana|2020-05-22	Africa|hCoV-19/Senegal/64709/2020|EPI ISL 476560|B.1.5.12|Senegal|2020-06-13	0.0008044869	Africa
Africa|hCoV-19/Ghana/84049 S31/2020|EPI ISL 515102|B.1|Ghana|2020-05-25	Africa|hCoV-19/Senegal/64709/2020|EPI ISL 476560|B.1.5.12|Senegal|2020-06-13	0.0009427788	Africa
Africa|hCoV-19/Ghana/84162 S45/2020|EPI ISL 515103|A|Ghana|2020-04-25	Africa|hCoV-19/Senegal/64709/2020|EPI ISL 476560|B.1.5.12|Senegal|2020-06-13	0.0009558363	Africa
Africa|hCoV-19/Ghana/84182 S43/2020|EPI ISL 515104|B.1.1|Ghana|2020-05-25	Africa|hCoV-19/Senegal/64709/2020|EPI ISL 476560|B.1.5.12|Senegal|2020-06-13	0.0009531703	Africa
Africa|hCoV-19/Ghana/84210 S44/2020|EPI ISL 515105|A|Ghana|2020-05-24	Africa|hCoV-19/Senegal/64709/2020|EPI ISL 476560|B.1.5.12|Senegal|2020-06-13	0.0010883730	Africa
Africa|hCoV-19/Ghana/84218 S47/2020|EPI ISL 515106|A|Ghana|2020-05-25	Africa|hCoV-19/Senegal/64709/2020|EPI ISL 476560|B.1.5.12|Senegal|2020-06-13	0.0010990532	Africa
Africa|hCoV-19/Ghana/84260 S28/2020|EPI ISL 515107|A|Ghana|2020-05-25	Africa|hCoV-19/Senegal/64709/2020|EPI ISL 476560|B.1.5.12|Senegal|2020-06-13	0.0010193437	Africa
Africa|hCoV-19/Ghana/84279 S42/2020|EPI ISL 515108|B.1|Ghana|2020-05-25	Africa|hCoV-19/Senegal/64709/2020|EPI ISL 476560|B.1.5.12|Senegal|2020-06-13	0.0009112682	Africa
Africa|hCoV-19/Ghana/84301 S35/2020|EPI ISL 515109|A.11|Ghana|2020-05-24	Africa|hCoV-19/Senegal/64709/2020|EPI ISL 476560|B.1.5.12|Senegal|2020-06-13	0.0008932564	Africa
Africa|hCoV-19/Ghana/84430 S51/2020|EPI ISL 515110|B.1.1.307|Ghana|2020-05-25	Africa|hCoV-19/Senegal/64709/2020|EPI ISL 476560|B.1.5.12|Senegal|2020-06-13	0.0008415087	Africa
Africa|hCoV-19/Ghana/84438 S50/2020|EPI ISL 515111|A|Ghana|2020-05-24	Africa|hCoV-19/Senegal/64709/2020|EPI ISL 476560|B.1.5.12|Senegal|2020-06-13	0.0010154181	Africa
Africa|hCoV-19/Ghana/84484 S16/2020|EPI ISL 515112|B.1.1|Ghana|2020-05-25	Africa|hCoV-19/Senegal/64709/2020|EPI ISL 476560|B.1.5.12|Senegal|2020-06-13	0.0008506766	Africa
Africa|hCoV-19/Ghana/KATH23/2020|EPI ISL 515181|A.11|Ghana|2020-03-22	Africa|hCoV-19/Senegal/64709/2020|EPI ISL 476560|B.1.5.12|Senegal|2020-06-13	0.0010452185	Africa
Africa|hCoV-19/Ghana/TTH10/2020|EPI ISL 515182|A|Ghana|2020-03-27	Africa|hCoV-19/Senegal/64709/2020|EPI ISL 476560|B.1.5.12|Senegal|2020-06-13	0.0010102512	Africa
Africa|hCoV-19/Ghana/TTH11/2020|EPI ISL 515183|A|Ghana|2020-03-27	Africa|hCoV-19/Senegal/64709/2020|EPI ISL 476560|B.1.5.12|Senegal|2020-06-13	0.0010137107	Africa
Africa|hCoV-19/Ghana/TTH6/2020|EPI ISL 515248|A|Ghana|2020-03-27	Africa|hCoV-19/Senegal/64709/2020|EPI ISL 476560|B.1.5.12|Senegal|2020-06-13	0.0010627100	Africa
Africa|hCoV-19/Kenya/C1092/2020|EPI ISL 457849|B.1.5|Kenya|2020-04-18	Africa|hCoV-19/Senegal/64709/2020|EPI ISL 476560|B.1.5.12|Senegal|2020-06-13	0.0006047699	Africa
Africa|hCoV-19/Kenya/C1102/2020|EPI ISL 568708|B.1.5|Kenya|2020-04-19	Africa|hCoV-19/Senegal/64709/2020|EPI ISL 476560|B.1.5.12|Senegal|2020-06-13	0.0007395909	Africa
Africa|hCoV-19/Kenya/C1162/2020|EPI ISL 457850|B.1.5|Kenya|2020-04-19	Africa|hCoV-19/Senegal/64709/2020|EPI ISL 476560|B.1.5.12|Senegal|2020-06-13	0.0005998098	Africa
Africa|hCoV-19/Kenya/C1216/2020|EPI ISL 457854|B.1.5|Kenya|2020-04-19	Africa|hCoV-19/Senegal/64709/2020|EPI ISL 476560|B.1.5.12|Senegal|2020-06-13	0.0007313513	Africa
Africa|hCoV-19/Kenya/C1292/2020|EPI ISL 457856|B|Kenya|2020-04-20	Africa|hCoV-19/Senegal/64709/2020|EPI ISL 476560|B.1.5.12|Senegal|2020-06-13	0.0006287909	Africa
Africa|hCoV-19/Kenya/C1357/2020|EPI ISL 457858|B.1.5|Kenya|2020-04-20	Africa|hCoV-19/Senegal/64709/2020|EPI ISL 476560|B.1.5.12|Senegal|2020-06-13	0.0005702744	Africa
Africa|hCoV-19/Kenya/C1422/2020|EPI ISL 457861|B.1|Kenya|2020-04-20	Africa|hCoV-19/Senegal/64709/2020|EPI ISL 476560|B.1.5.12|Senegal|2020-06-13	0.0006098632	Africa
Africa|hCoV-19/Kenya/C1499/2020|EPI ISL 457863|B.1.5|Kenya|2020-04-20	Africa|hCoV-19/Senegal/64709/2020|EPI ISL 476560|B.1.5.12|Senegal|2020-06-13	0.0006287329	Africa
Africa|hCoV-19/Kenya/C1646/2020|EPI ISL 457865|B.1.5|Kenya|2020-04-21	Africa|hCoV-19/Senegal/64709/2020|EPI ISL 476560|B.1.5.12|Senegal|2020-06-13	0.0006180948	Africa
Africa|hCoV-19/Kenya/C1739/2020|EPI ISL 457866|B|Kenya|2020-04-22	Africa|hCoV-19/Senegal/64709/2020|EPI ISL 476560|B.1.5.12|Senegal|2020-06-13	0.0006069829	Africa
Africa|hCoV-19/Kenya/C1751/2020|EPI ISL 457867|B.1.5|Kenya|2020-04-22	Africa|hCoV-19/Senegal/64709/2020|EPI ISL 476560|B.1.5.12|Senegal|2020-06-13	0.0006965111	Africa
Africa|hCoV-19/Kenya/C21582/2020|EPI ISL 568872|B.1|Kenya|2020-06-22	Africa|hCoV-19/Senegal/64709/2020|EPI ISL 476560|B.1.5.12|Senegal|2020-06-13	0.0009405592	Africa
Africa|hCoV-19/Kenya/C22/2020|EPI ISL 457845|B.1.5|Kenya|2020-03-17	Africa|hCoV-19/Senegal/64709/2020|EPI ISL 476560|B.1.5.12|Senegal|2020-06-13	0.0006564159	Africa
Africa|hCoV-19/Kenya/C2439/2020|EPI ISL 457877|B.1.5|Kenya|2020-04-24	Africa|hCoV-19/Senegal/64709/2020|EPI ISL 476560|B.1.5.12|Senegal|2020-06-13	0.0006978019	Africa
Africa|hCoV-19/Kenya/C2449/2020|EPI ISL 457878|B.1.5|Kenya|2020-04-24	Africa|hCoV-19/Senegal/64709/2020|EPI ISL 476560|B.1.5.12|Senegal|2020-06-13	0.0006780905	Africa
Africa|hCoV-19/Kenya/C2469/2020|EPI ISL 457879|B.1.5|Kenya|2020-04-24	Africa|hCoV-19/Senegal/64709/2020|EPI ISL 476560|B.1.5.12|Senegal|2020-06-13	0.0006309949	Africa
Africa|hCoV-19/Kenya/C253/2020|EPI ISL 457868|B.1|Kenya|2020-04-03	Africa|hCoV-19/Senegal/64709/2020|EPI ISL 476560|B.1.5.12|Senegal|2020-06-13	0.0007313848	Africa
Africa|hCoV-19/Kenya/C256/2020|EPI ISL 568697|B.1.5|Kenya|2020-04-04	Africa|hCoV-19/Senegal/64709/2020|EPI ISL 476560|B.1.5.12|Senegal|2020-06-13	0.0006807612	Africa
Africa|hCoV-19/Kenya/C2582/2020|EPI ISL 457883|B.1.5|Kenya|2020-04-25	Africa|hCoV-19/Senegal/64709/2020|EPI ISL 476560|B.1.5.12|Senegal|2020-06-13	0.0006743432	Africa
Africa|hCoV-19/Kenya/C2685/2020|EPI ISL 457884|B.1.5|Kenya|2020-04-25	Africa|hCoV-19/Senegal/64709/2020|EPI ISL 476560|B.1.5.12|Senegal|2020-06-13	0.0007324125	Africa
Africa|hCoV-19/Kenya/C2777/2020|EPI ISL 457887|B.1|Kenya|2020-04-26	Africa|hCoV-19/Senegal/64709/2020|EPI ISL 476560|B.1.5.12|Senegal|2020-06-13	0.0006182962	Africa
Africa|hCoV-19/Kenya/C2826/2020|EPI ISL 457891|B.1.5|Kenya|2020-04-27	Africa|hCoV-19/Senegal/64709/2020|EPI ISL 476560|B.1.5.12|Senegal|2020-06-13	0.0006279567	Africa
Africa|hCoV-19/Kenya/C2847/2020|EPI ISL 457892|B.1.5|Kenya|2020-04-27	Africa|hCoV-19/Senegal/64709/2020|EPI ISL 476560|B.1.5.12|Senegal|2020-06-13	0.0006114269	Africa
Africa|hCoV-19/Kenya/C293/2020|EPI ISL 457871|A|Kenya|2020-04-04	Africa|hCoV-19/Senegal/64709/2020|EPI ISL 476560|B.1.5.12|Senegal|2020-06-13	0.0009763901	Africa
Africa|hCoV-19/Kenya/C310/2020|EPI ISL 457874|B.4|Kenya|2020-04-04	Africa|hCoV-19/Senegal/64709/2020|EPI ISL 476560|B.1.5.12|Senegal|2020-06-13	0.0011372586	Africa
Africa|hCoV-19/Kenya/C3129/2020|EPI ISL 457897|B.1.5|Kenya|2020-04-28	Africa|hCoV-19/Senegal/64709/2020|EPI ISL 476560|B.1.5.12|Senegal|2020-06-13	0.0007337726	Africa
Africa|hCoV-19/Kenya/C314/2020|EPI ISL 457875|A|Kenya|2020-04-04	Africa|hCoV-19/Senegal/64709/2020|EPI ISL 476560|B.1.5.12|Senegal|2020-06-13	0.0010799964	Africa
Africa|hCoV-19/Kenya/C316/2020|EPI ISL 457876|B.4|Kenya|2020-04-04	Africa|hCoV-19/Senegal/64709/2020|EPI ISL 476560|B.1.5.12|Senegal|2020-06-13	0.0011122200	Africa
Africa|hCoV-19/Kenya/C3194/2020|EPI ISL 457901|B.1.5|Kenya|2020-04-28	Africa|hCoV-19/Senegal/64709/2020|EPI ISL 476560|B.1.5.12|Senegal|2020-06-13	0.0007114650	Africa
Africa|hCoV-19/Kenya/C3205/2020|EPI ISL 457902|B.1.5|Kenya|2020-04-28	Africa|hCoV-19/Senegal/64709/2020|EPI ISL 476560|B.1.5.12|Senegal|2020-06-13	0.0006344630	Africa
Africa|hCoV-19/Kenya/C3208/2020|EPI ISL 457903|B.1.5|Kenya|2020-04-28	Africa|hCoV-19/Senegal/64709/2020|EPI ISL 476560|B.1.5.12|Senegal|2020-06-13	0.0006067653	Africa
Africa|hCoV-19/Kenya/C3381/2020|EPI ISL 568714|B.1.5|Kenya|2020-04-30	Africa|hCoV-19/Senegal/64709/2020|EPI ISL 476560|B.1.5.12|Senegal|2020-06-13	0.0006628568	Africa
Africa|hCoV-19/Kenya/C3427/2020|EPI ISL 457906|B.1.5|Kenya|2020-04-29	Africa|hCoV-19/Senegal/64709/2020|EPI ISL 476560|B.1.5.12|Senegal|2020-06-13	0.0007365554	Africa
Africa|hCoV-19/Kenya/C3457/2020|EPI ISL 568715|B.1|Kenya|2020-04-30	Africa|hCoV-19/Senegal/64709/2020|EPI ISL 476560|B.1.5.12|Senegal|2020-06-13	0.0007058101	Africa
Africa|hCoV-19/Kenya/C3739/2020|EPI ISL 568717|B.1.5|Kenya|2020-05-04	Africa|hCoV-19/Senegal/64709/2020|EPI ISL 476560|B.1.5.12|Senegal|2020-06-13	0.0006279573	Africa
Africa|hCoV-19/Kenya/C389/2020|EPI ISL 568698|B.1.5|Kenya|2020-04-07	Africa|hCoV-19/Senegal/64709/2020|EPI ISL 476560|B.1.5.12|Senegal|2020-06-13	0.0006336818	Africa
Africa|hCoV-19/Kenya/C3980/2020|EPI ISL 568719|B.1|Kenya|2020-05-05	Africa|hCoV-19/Senegal/64709/2020|EPI ISL 476560|B.1.5.12|Senegal|2020-06-13	0.0006675541	Africa
Africa|hCoV-19/Kenya/C4083/2020|EPI ISL 568721|B.1.5|Kenya|2020-05-05	Africa|hCoV-19/Senegal/64709/2020|EPI ISL 476560|B.1.5.12|Senegal|2020-06-13	0.0006854912	Africa
Africa|hCoV-19/Kenya/C4195/2020|EPI ISL 568723|B.1.5|Kenya|2020-06-05	Africa|hCoV-19/Senegal/64709/2020|EPI ISL 476560|B.1.5.12|Senegal|2020-06-13	0.0006279572	Africa
Africa|hCoV-19/Kenya/C4199/2020|EPI ISL 568724|B.1.5|Kenya|2020-05-06	Africa|hCoV-19/Senegal/64709/2020|EPI ISL 476560|B.1.5.12|Senegal|2020-06-13	0.0006680921	Africa
Africa|hCoV-19/Kenya/C4214/2020|EPI ISL 568725|B.1|Kenya|2020-06-05	Africa|hCoV-19/Senegal/64709/2020|EPI ISL 476560|B.1.5.12|Senegal|2020-06-13	0.0007313519	Africa
Africa|hCoV-19/Kenya/C4419/2020|EPI ISL 568727|B.1|Kenya|2020-05-07	Africa|hCoV-19/Senegal/64709/2020|EPI ISL 476560|B.1.5.12|Senegal|2020-06-13	0.0008012256	Africa
Africa|hCoV-19/Kenya/C4420/2020|EPI ISL 568728|B.1.5|Kenya|2020-05-07	Africa|hCoV-19/Senegal/64709/2020|EPI ISL 476560|B.1.5.12|Senegal|2020-06-13	0.0006742781	Africa
Africa|hCoV-19/Kenya/C4585/2020|EPI ISL 568730|B.1.5|Kenya|2020-05-08	Africa|hCoV-19/Senegal/64709/2020|EPI ISL 476560|B.1.5.12|Senegal|2020-06-13	0.0006628871	Africa
Africa|hCoV-19/Kenya/C460/2020|EPI ISL 457910|B.1.5|Kenya|2020-04-08	Africa|hCoV-19/Senegal/64709/2020|EPI ISL 476560|B.1.5.12|Senegal|2020-06-13	0.0006501331	Africa
Africa|hCoV-19/Kenya/C4691/2020|EPI ISL 568733|B.1.5|Kenya|2020-05-09	Africa|hCoV-19/Senegal/64709/2020|EPI ISL 476560|B.1.5.12|Senegal|2020-06-13	0.0006002549	Africa
Africa|hCoV-19/Kenya/C4710/2020|EPI ISL 568735|B.1.5|Kenya|2020-05-08	Africa|hCoV-19/Senegal/64709/2020|EPI ISL 476560|B.1.5.12|Senegal|2020-06-13	0.0008010742	Africa
Africa|hCoV-19/Kenya/C4717/2020|EPI ISL 568737|B.1.5|Kenya|2020-05-08	Africa|hCoV-19/Senegal/64709/2020|EPI ISL 476560|B.1.5.12|Senegal|2020-06-13	0.0006534938	Africa
Africa|hCoV-19/Kenya/C4872/2020|EPI ISL 568741|B.1.5|Kenya|2020-05-08	Africa|hCoV-19/Senegal/64709/2020|EPI ISL 476560|B.1.5.12|Senegal|2020-06-13	0.0006692845	Africa
Africa|hCoV-19/Kenya/C4895/2020|EPI ISL 568742|B.1.5|Kenya|2020-05-08	Africa|hCoV-19/Senegal/64709/2020|EPI ISL 476560|B.1.5.12|Senegal|2020-06-13	0.0007404189	Africa
Africa|hCoV-19/Kenya/C5008/2020|EPI ISL 568744|B.1|Kenya|2020-05-08	Africa|hCoV-19/Senegal/64709/2020|EPI ISL 476560|B.1.5.12|Senegal|2020-06-13	0.0006416699	Africa
Africa|hCoV-19/Kenya/C5011/2020|EPI ISL 568745|B.1.5|Kenya|2020-05-08	Africa|hCoV-19/Senegal/64709/2020|EPI ISL 476560|B.1.5.12|Senegal|2020-06-13	0.0006638297	Africa
Africa|hCoV-19/Kenya/C5119/2020|EPI ISL 568750|B.1|Kenya|2020-05-09	Africa|hCoV-19/Senegal/64709/2020|EPI ISL 476560|B.1.5.12|Senegal|2020-06-13	0.0006629341	Africa
Africa|hCoV-19/Kenya/C5177/2020|EPI ISL 568752|B.1.5|Kenya|2020-05-09	Africa|hCoV-19/Senegal/64709/2020|EPI ISL 476560|B.1.5.12|Senegal|2020-06-13	0.0006697971	Africa
Africa|hCoV-19/Kenya/C5178/2020|EPI ISL 568753|B.1.5|Kenya|2020-05-09	Africa|hCoV-19/Senegal/64709/2020|EPI ISL 476560|B.1.5.12|Senegal|2020-06-13	0.0006103433	Africa
Africa|hCoV-19/Kenya/C5246/2020|EPI ISL 568754|B.1.5|Kenya|2020-05-09	Africa|hCoV-19/Senegal/64709/2020|EPI ISL 476560|B.1.5.12|Senegal|2020-06-13	0.0006636133	Africa
Africa|hCoV-19/Kenya/C5288/2020|EPI ISL 568755|B.1.5|Kenya|2020-05-10	Africa|hCoV-19/Senegal/64709/2020|EPI ISL 476560|B.1.5.12|Senegal|2020-06-13	0.0007062789	Africa
Africa|hCoV-19/Kenya/C5289/2020|EPI ISL 568756|B.1.5|Kenya|2020-05-10	Africa|hCoV-19/Senegal/64709/2020|EPI ISL 476560|B.1.5.12|Senegal|2020-06-13	0.0005744282	Africa
Africa|hCoV-19/Kenya/C5328/2020|EPI ISL 568760|B.1.5|Kenya|2020-05-10	Africa|hCoV-19/Senegal/64709/2020|EPI ISL 476560|B.1.5.12|Senegal|2020-06-13	0.0006699202	Africa
Africa|hCoV-19/Kenya/C5335/2020|EPI ISL 568762|B.1.5|Kenya|2020-05-10	Africa|hCoV-19/Senegal/64709/2020|EPI ISL 476560|B.1.5.12|Senegal|2020-06-13	0.0006704421	Africa
Africa|hCoV-19/Kenya/C5384/2020|EPI ISL 568764|B.1.5|Kenya|2020-05-10	Africa|hCoV-19/Senegal/64709/2020|EPI ISL 476560|B.1.5.12|Senegal|2020-06-13	0.0008010742	Africa
Africa|hCoV-19/Kenya/C54/2020|EPI ISL 457847|B.1|Kenya|2020-03-24	Africa|hCoV-19/Senegal/64709/2020|EPI ISL 476560|B.1.5.12|Senegal|2020-06-13	0.0007457986	Africa
Africa|hCoV-19/Kenya/C544/2020|EPI ISL 457911|B.1.5|Kenya|2020-04-10	Africa|hCoV-19/Senegal/64709/2020|EPI ISL 476560|B.1.5.12|Senegal|2020-06-13	0.0006501572	Africa
Africa|hCoV-19/Kenya/C5442/2020|EPI ISL 568767|B.1.5|Kenya|2020-05-10	Africa|hCoV-19/Senegal/64709/2020|EPI ISL 476560|B.1.5.12|Senegal|2020-06-13	0.0006978258	Africa
Africa|hCoV-19/Kenya/C569/2020|EPI ISL 568700|B.1|Kenya|2020-04-12	Africa|hCoV-19/Senegal/64709/2020|EPI ISL 476560|B.1.5.12|Senegal|2020-06-13	0.0006455493	Africa
Africa|hCoV-19/Kenya/C5695/2020|EPI ISL 568770|B.1.5|Kenya|2020-05-11	Africa|hCoV-19/Senegal/64709/2020|EPI ISL 476560|B.1.5.12|Senegal|2020-06-13	0.0007327468	Africa
Africa|hCoV-19/Kenya/C5701/2020|EPI ISL 568772|B.1|Kenya|2020-05-11	Africa|hCoV-19/Senegal/64709/2020|EPI ISL 476560|B.1.5.12|Senegal|2020-06-13	0.0006629045	Africa
Africa|hCoV-19/Kenya/C571/2020|EPI ISL 568702|A|Kenya|2020-04-12	Africa|hCoV-19/Senegal/64709/2020|EPI ISL 476560|B.1.5.12|Senegal|2020-06-13	0.0010451085	Africa
Africa|hCoV-19/Kenya/C5767/2020|EPI ISL 568773|B.1.5|Kenya|2020-05-11	Africa|hCoV-19/Senegal/64709/2020|EPI ISL 476560|B.1.5.12|Senegal|2020-06-13	0.0007531896	Africa
Africa|hCoV-19/Kenya/C5811/2020|EPI ISL 568775|B.1.5|Kenya|2020-05-11	Africa|hCoV-19/Senegal/64709/2020|EPI ISL 476560|B.1.5.12|Senegal|2020-06-13	0.0006629035	Africa
Africa|hCoV-19/Kenya/C5813/2020|EPI ISL 568776|B.1|Kenya|2020-05-11	Africa|hCoV-19/Senegal/64709/2020|EPI ISL 476560|B.1.5.12|Senegal|2020-06-13	0.0006697971	Africa
Africa|hCoV-19/Kenya/C5835/2020|EPI ISL 568777|B.1.5|Kenya|2020-05-12	Africa|hCoV-19/Senegal/64709/2020|EPI ISL 476560|B.1.5.12|Senegal|2020-06-13	0.0007045747	Africa
Africa|hCoV-19/Kenya/C587/2020|EPI ISL 457912|B.1.5|Kenya|2020-04-11	Africa|hCoV-19/Senegal/64709/2020|EPI ISL 476560|B.1.5.12|Senegal|2020-06-13	0.0006798912	Africa
Africa|hCoV-19/Kenya/C589/2020|EPI ISL 457913|B.1.5|Kenya|2020-04-11	Africa|hCoV-19/Senegal/64709/2020|EPI ISL 476560|B.1.5.12|Senegal|2020-06-13	0.0007100587	Africa
Africa|hCoV-19/Kenya/C5902/2020|EPI ISL 568779|B.1.5|Kenya|2020-05-12	Africa|hCoV-19/Senegal/64709/2020|EPI ISL 476560|B.1.5.12|Senegal|2020-06-13	0.0006353971	Africa
Africa|hCoV-19/Kenya/C5911/2020|EPI ISL 568780|B.1.5|Kenya|2020-05-12	Africa|hCoV-19/Senegal/64709/2020|EPI ISL 476560|B.1.5.12|Senegal|2020-06-13	0.0005652725	Africa
Africa|hCoV-19/Kenya/C5914/2020|EPI ISL 568782|B.1.5|Kenya|2020-05-12	Africa|hCoV-19/Senegal/64709/2020|EPI ISL 476560|B.1.5.12|Senegal|2020-06-13	0.0006984104	Africa
Africa|hCoV-19/Kenya/C6186/2020|EPI ISL 568787|B.1.5|Kenya|2020-05-13	Africa|hCoV-19/Senegal/64709/2020|EPI ISL 476560|B.1.5.12|Senegal|2020-06-13	0.0007404559	Africa
Africa|hCoV-19/Kenya/C6255/2020|EPI ISL 568790|B.1.1.33|Kenya|2020-05-13	Africa|hCoV-19/Senegal/64709/2020|EPI ISL 476560|B.1.5.12|Senegal|2020-06-13	0.0009079936	Africa
Africa|hCoV-19/Kenya/C6298/2020|EPI ISL 568792|B.1|Kenya|2020-05-13	Africa|hCoV-19/Senegal/64709/2020|EPI ISL 476560|B.1.5.12|Senegal|2020-06-13	0.0006454267	Africa
Africa|hCoV-19/Kenya/C6369/2020|EPI ISL 568794|B.1|Kenya|2020-05-14	Africa|hCoV-19/Senegal/64709/2020|EPI ISL 476560|B.1.5.12|Senegal|2020-06-13	0.0006803219	Africa
Africa|hCoV-19/Kenya/C6380/2020|EPI ISL 568798|B.1.5|Kenya|2020-05-15	Africa|hCoV-19/Senegal/64709/2020|EPI ISL 476560|B.1.5.12|Senegal|2020-06-13	0.0006101092	Africa
Africa|hCoV-19/Kenya/C6384/2020|EPI ISL 568799|B.1|Kenya|2020-05-14	Africa|hCoV-19/Senegal/64709/2020|EPI ISL 476560|B.1.5.12|Senegal|2020-06-13	0.0006689543	Africa
Africa|hCoV-19/Kenya/C639/2020|EPI ISL 568703|B|Kenya|2020-04-14	Africa|hCoV-19/Senegal/64709/2020|EPI ISL 476560|B.1.5.12|Senegal|2020-06-13	0.0009053002	Africa
Africa|hCoV-19/Kenya/C6518/2020|EPI ISL 568803|B.1.5|Kenya|2020-05-14	Africa|hCoV-19/Senegal/64709/2020|EPI ISL 476560|B.1.5.12|Senegal|2020-06-13	0.0006802188	Africa
Africa|hCoV-19/Kenya/C6524/2020|EPI ISL 568805|A|Kenya|2020-05-14	Africa|hCoV-19/Senegal/64709/2020|EPI ISL 476560|B.1.5.12|Senegal|2020-06-13	0.0010737054	Africa
Africa|hCoV-19/Kenya/C656/2020|EPI ISL 457915|B.1.5|Kenya|2020-04-13	Africa|hCoV-19/Senegal/64709/2020|EPI ISL 476560|B.1.5.12|Senegal|2020-06-13	0.0007662659	Africa
Africa|hCoV-19/Kenya/C6564/2020|EPI ISL 568806|B.1.5|Kenya|2020-05-14	Africa|hCoV-19/Senegal/64709/2020|EPI ISL 476560|B.1.5.12|Senegal|2020-06-13	0.0007616561	Africa
Africa|hCoV-19/Kenya/C6878/2020|EPI ISL 568813|B.1.1|Kenya|2020-05-15	Africa|hCoV-19/Senegal/64709/2020|EPI ISL 476560|B.1.5.12|Senegal|2020-06-13	0.0007263739	Africa
Africa|hCoV-19/Kenya/C6914/2020|EPI ISL 568817|B.1|Kenya|2020-05-15	Africa|hCoV-19/Senegal/64709/2020|EPI ISL 476560|B.1.5.12|Senegal|2020-06-13	0.0007471708	Africa
Africa|hCoV-19/Kenya/C7081/2020|EPI ISL 568824|B.1.5|Kenya|2020-05-16	Africa|hCoV-19/Senegal/64709/2020|EPI ISL 476560|B.1.5.12|Senegal|2020-06-13	0.0006575566	Africa
Africa|hCoV-19/Kenya/C713/2020|EPI ISL 457920|B.1.5|Kenya|2020-04-14	Africa|hCoV-19/Senegal/64709/2020|EPI ISL 476560|B.1.5.12|Senegal|2020-06-13	0.0007313839	Africa
Africa|hCoV-19/Kenya/C7579/2020|EPI ISL 568842|A|Kenya|2020-05-16	Africa|hCoV-19/Senegal/64709/2020|EPI ISL 476560|B.1.5.12|Senegal|2020-06-13	0.0010308533	Africa
Africa|hCoV-19/Kenya/C7605/2020|EPI ISL 568847|A|Kenya|2020-05-16	Africa|hCoV-19/Senegal/64709/2020|EPI ISL 476560|B.1.5.12|Senegal|2020-06-13	0.0010899417	Africa
Africa|hCoV-19/Kenya/C787/2020|EPI ISL 457921|B.1.5|Kenya|2020-04-15	Africa|hCoV-19/Senegal/64709/2020|EPI ISL 476560|B.1.5.12|Senegal|2020-06-13	0.0006965120	Africa
Africa|hCoV-19/Kenya/C7949/2020|EPI ISL 568852|B.1|Kenya|2020-05-18	Africa|hCoV-19/Senegal/64709/2020|EPI ISL 476560|B.1.5.12|Senegal|2020-06-13	0.0007170447	Africa
Africa|hCoV-19/Kenya/C815/2020|EPI ISL 568706|B.1|Kenya|2020-04-16	Africa|hCoV-19/Senegal/64709/2020|EPI ISL 476560|B.1.5.12|Senegal|2020-06-13	0.0006766157	Africa
Africa|hCoV-19/Kenya/C8240/2020|EPI ISL 568855|B.1.5|Kenya|2020-05-19	Africa|hCoV-19/Senegal/64709/2020|EPI ISL 476560|B.1.5.12|Senegal|2020-06-13	0.0006801759	Africa
Africa|hCoV-19/Kenya/C926/2020|EPI ISL 457928|B.1.5|Kenya|2020-04-17	Africa|hCoV-19/Senegal/64709/2020|EPI ISL 476560|B.1.5.12|Senegal|2020-06-13	0.0006629116	Africa
Africa|hCoV-19/Kenya/D5/2020|EPI ISL 457999|B.1|Kenya|2020-05-22	Africa|hCoV-19/Senegal/64709/2020|EPI ISL 476560|B.1.5.12|Senegal|2020-06-13	0.0009270687	Africa
Africa|hCoV-19/Kenya/D6/2020|EPI ISL 458000|B.40|Kenya|2020-03-17	Africa|hCoV-19/Senegal/64709/2020|EPI ISL 476560|B.1.5.12|Senegal|2020-06-13	0.0011194930	Africa
Africa|hCoV-19/Kenya/NIC 059/2020|EPI ISL 457827|B.40|Kenya|2020-03	Africa|hCoV-19/Senegal/64709/2020|EPI ISL 476560|B.1.5.12|Senegal|2020-06-13	0.0010207007	Africa
Africa|hCoV-19/Kenya/NIC 084/2020|EPI ISL 457828|B|Kenya|2020-03	Africa|hCoV-19/Senegal/64709/2020|EPI ISL 476560|B.1.5.12|Senegal|2020-06-13	0.0010102731	Africa
Africa|hCoV-19/Kenya/NIC 087/2020|EPI ISL 457829|B.1.1.20|Kenya|2020-03	Africa|hCoV-19/Senegal/64709/2020|EPI ISL 476560|B.1.5.12|Senegal|2020-06-13	0.0008425054	Africa
Africa|hCoV-19/Kenya/NIC 089/2020|EPI ISL 457830|B.1.1.20|Kenya|2020-03	Africa|hCoV-19/Senegal/64709/2020|EPI ISL 476560|B.1.5.12|Senegal|2020-06-13	0.0008014993	Africa
Africa|hCoV-19/Kenya/NIC 168/2020|EPI ISL 457832|B.1.255|Kenya|2020-03	Africa|hCoV-19/Senegal/64709/2020|EPI ISL 476560|B.1.5.12|Senegal|2020-06-13	0.0007179503	Africa
Africa|hCoV-19/Kenya/NIC 187/2020|EPI ISL 457833|B.1.5|Kenya|2020-03-20	Africa|hCoV-19/Senegal/64709/2020|EPI ISL 476560|B.1.5.12|Senegal|2020-06-13	0.0006964950	Africa
Africa|hCoV-19/Kenya/NIC 196/2020|EPI ISL 457834|B.1.1|Kenya|2020-03-21	Africa|hCoV-19/Senegal/64709/2020|EPI ISL 476560|B.1.5.12|Senegal|2020-06-13	0.0007227257	Africa
Africa|hCoV-19/Kenya/NIC 248/2020|EPI ISL 457836|B.40|Kenya|2020-03-23	Africa|hCoV-19/Senegal/64709/2020|EPI ISL 476560|B.1.5.12|Senegal|2020-06-13	0.0008880449	Africa
Africa|hCoV-19/Kenya/NIC 266/2020|EPI ISL 457838|B.6|Kenya|2020-03-24	Africa|hCoV-19/Senegal/64709/2020|EPI ISL 476560|B.1.5.12|Senegal|2020-06-13	0.0010544339	Africa
Africa|hCoV-19/Kenya/NIC 492/2020|EPI ISL 457840|B.1.5|Kenya|2020-03	Africa|hCoV-19/Senegal/64709/2020|EPI ISL 476560|B.1.5.12|Senegal|2020-06-13	0.0006455108	Africa
Africa|hCoV-19/Kenya/NIC 512/2020|EPI ISL 457841|B.1.5|Kenya|2020-03	Africa|hCoV-19/Senegal/64709/2020|EPI ISL 476560|B.1.5.12|Senegal|2020-06-13	0.0006450251	Africa
Africa|hCoV-19/Kenya/NIC 569/2020|EPI ISL 457843|B.1.1|Kenya|2020-03-29	Africa|hCoV-19/Senegal/64709/2020|EPI ISL 476560|B.1.5.12|Senegal|2020-06-13	0.0008359618	Africa
Africa|hCoV-19/Kenya/NIC 593/2020|EPI ISL 457844|B.1.1.316|Kenya|2020-03-29	Africa|hCoV-19/Senegal/64709/2020|EPI ISL 476560|B.1.5.12|Senegal|2020-06-13	0.0007825072	Africa
Africa|hCoV-19/Kenya/S052/2020|EPI ISL 457932|B.4|Kenya|2020-03-14	Africa|hCoV-19/Senegal/64709/2020|EPI ISL 476560|B.1.5.12|Senegal|2020-06-13	0.0011349892	Africa
Africa|hCoV-19/Kenya/S109/2020|EPI ISL 457933|B.4|Kenya|2020-03-23	Africa|hCoV-19/Senegal/64709/2020|EPI ISL 476560|B.1.5.12|Senegal|2020-06-13	0.0009558668	Africa
Africa|hCoV-19/Kenya/S299/2020|EPI ISL 457934|B.1.1.1|Kenya|2020-03-29	Africa|hCoV-19/Senegal/64709/2020|EPI ISL 476560|B.1.5.12|Senegal|2020-06-13	0.0009504264	Africa
Africa|hCoV-19/Madagascar/IP-01650/2020|EPI ISL 508862|B.1|Madagascar|2020-03-20	Africa|hCoV-19/Senegal/64709/2020|EPI ISL 476560|B.1.5.12|Senegal|2020-06-13	0.0008010743	Africa
Africa|hCoV-19/Madagascar/IP-01861/2020|EPI ISL 508863|B.1|Madagascar|2020-03-22	Africa|hCoV-19/Senegal/64709/2020|EPI ISL 476560|B.1.5.12|Senegal|2020-06-13	0.0008010747	Africa
Africa|hCoV-19/Mali/M002593/2020|EPI ISL 487446|A|Mali|2020-04-06	Africa|hCoV-19/Senegal/64709/2020|EPI ISL 476560|B.1.5.12|Senegal|2020-06-13	0.0010799690	Africa
Africa|hCoV-19/Mali/M002615/2020|EPI ISL 487447|A|Mali|2020-04-06	Africa|hCoV-19/Senegal/64709/2020|EPI ISL 476560|B.1.5.12|Senegal|2020-06-13	0.0010452186	Africa
Africa|hCoV-19/Mali/M002616/2020|EPI ISL 487448|A|Mali|2020-04-06	Africa|hCoV-19/Senegal/64709/2020|EPI ISL 476560|B.1.5.12|Senegal|2020-06-13	0.0010122858	Africa
Africa|hCoV-19/Mali/M002618/2020|EPI ISL 487449|A|Mali|2020-04-06	Africa|hCoV-19/Senegal/64709/2020|EPI ISL 476560|B.1.5.12|Senegal|2020-06-13	0.0010799729	Africa
Africa|hCoV-19/Mali/M002644/2020|EPI ISL 487450|A|Mali|2020-04-08	Africa|hCoV-19/Senegal/64709/2020|EPI ISL 476560|B.1.5.12|Senegal|2020-06-13	0.0011149116	Africa
Africa|hCoV-19/Mali/M002659/2020|EPI ISL 487451|A|Mali|2020-04-09	Africa|hCoV-19/Senegal/64709/2020|EPI ISL 476560|B.1.5.12|Senegal|2020-06-13	0.0010451094	Africa
Africa|hCoV-19/Mali/M002663/2020|EPI ISL 487452|A|Mali|2020-04-09	Africa|hCoV-19/Senegal/64709/2020|EPI ISL 476560|B.1.5.12|Senegal|2020-06-13	0.0011496925	Africa
Africa|hCoV-19/Mali/M002667/2020|EPI ISL 487453|B.1|Mali|2020-04-10	Africa|hCoV-19/Senegal/64709/2020|EPI ISL 476560|B.1.5.12|Senegal|2020-06-13	0.0008010747	Africa
Africa|hCoV-19/Mali/M002672/2020|EPI ISL 487454|B|Mali|2020-04-10	Africa|hCoV-19/Senegal/64709/2020|EPI ISL 476560|B.1.5.12|Senegal|2020-06-13	0.0009756564	Africa
Africa|hCoV-19/Mali/M002673/2020|EPI ISL 487455|B.1|Mali|2020-04-10	Africa|hCoV-19/Senegal/64709/2020|EPI ISL 476560|B.1.5.12|Senegal|2020-06-13	0.0008010580	Africa
Africa|hCoV-19/Mali/M002675/2020|EPI ISL 487456|A|Mali|2020-04-10	Africa|hCoV-19/Senegal/64709/2020|EPI ISL 476560|B.1.5.12|Senegal|2020-06-13	0.0010451094	Africa
Africa|hCoV-19/Mali/M002698/2020|EPI ISL 487457|A|Mali|2020-04-12	Africa|hCoV-19/Senegal/64709/2020|EPI ISL 476560|B.1.5.12|Senegal|2020-06-13	0.0010114594	Africa
Africa|hCoV-19/Mali/M002700/2020|EPI ISL 487458|B.1|Mali|2020-04-12	Africa|hCoV-19/Senegal/64709/2020|EPI ISL 476560|B.1.5.12|Senegal|2020-06-13	0.0009442750	Africa
Africa|hCoV-19/Mali/M002703/2020|EPI ISL 487459|B.1|Mali|2020-04-12	Africa|hCoV-19/Senegal/64709/2020|EPI ISL 476560|B.1.5.12|Senegal|2020-06-13	0.0008707513	Africa
Africa|hCoV-19/Mali/M002704/2020|EPI ISL 487460|A|Mali|2020-04-12	Africa|hCoV-19/Senegal/64709/2020|EPI ISL 476560|B.1.5.12|Senegal|2020-06-13	0.0009753505	Africa
Africa|hCoV-19/Mali/M002707/2020|EPI ISL 487461|A|Mali|2020-04-12	Africa|hCoV-19/Senegal/64709/2020|EPI ISL 476560|B.1.5.12|Senegal|2020-06-13	0.0011497442	Africa
Africa|hCoV-19/Mali/M002758/2020|EPI ISL 487462|B.1|Mali|2020-04-13	Africa|hCoV-19/Senegal/64709/2020|EPI ISL 476560|B.1.5.12|Senegal|2020-06-13	0.0009057046	Africa
Africa|hCoV-19/Mali/M002823/2020|EPI ISL 487463|A|Mali|2020-04-14	Africa|hCoV-19/Senegal/64709/2020|EPI ISL 476560|B.1.5.12|Senegal|2020-06-13	0.0010799427	Africa
Africa|hCoV-19/Mali/M002824/2020|EPI ISL 487464|B.1.3|Mali|2020-04-14	Africa|hCoV-19/Senegal/64709/2020|EPI ISL 476560|B.1.5.12|Senegal|2020-06-13	0.0009056605	Africa
Africa|hCoV-19/Mali/M002826/2020|EPI ISL 487465|A|Mali|2020-04-14	Africa|hCoV-19/Senegal/64709/2020|EPI ISL 476560|B.1.5.12|Senegal|2020-06-13	0.0010102512	Africa
Africa|hCoV-19/Mali/M002830/2020|EPI ISL 487466|B.1.275|Mali|2020-04-14	Africa|hCoV-19/Senegal/64709/2020|EPI ISL 476560|B.1.5.12|Senegal|2020-06-13	0.0008708485	Africa
Africa|hCoV-19/Morocco/15N/2020|EPI ISL 458150|B.1.1|Morocco|2020-05-15	Africa|hCoV-19/Senegal/64709/2020|EPI ISL 476560|B.1.5.12|Senegal|2020-06-13	0.0010814717	Africa
Africa|hCoV-19/Morocco/6887/2020|EPI ISL 459965|B.1.1|Morocco|2020-03-03	Africa|hCoV-19/Senegal/64709/2020|EPI ISL 476560|B.1.5.12|Senegal|2020-06-13	0.0008011137	Africa
Africa|hCoV-19/Morocco/6888/2020|EPI ISL 459966|B.1.1|Morocco|2020-03-15	Africa|hCoV-19/Senegal/64709/2020|EPI ISL 476560|B.1.5.12|Senegal|2020-06-13	0.0009056858	Africa
Africa|hCoV-19/Morocco/6889/2020|EPI ISL 459967|B.1.5|Morocco|2020-03-15	Africa|hCoV-19/Senegal/64709/2020|EPI ISL 476560|B.1.5.12|Senegal|2020-06-13	0.0007031701	Africa
Africa|hCoV-19/Morocco/6890/2020|EPI ISL 459968|B.1.5|Morocco|2020-03-17	Africa|hCoV-19/Senegal/64709/2020|EPI ISL 476560|B.1.5.12|Senegal|2020-06-13	0.0007712151	Africa
Africa|hCoV-19/Morocco/6891/2020|EPI ISL 459969|B.1.255|Morocco|2020-03-20	Africa|hCoV-19/Senegal/64709/2020|EPI ISL 476560|B.1.5.12|Senegal|2020-06-13	0.0007747252	Africa
Africa|hCoV-19/Morocco/6892/2020|EPI ISL 459970|B.1.5|Morocco|2020-03-17	Africa|hCoV-19/Senegal/64709/2020|EPI ISL 476560|B.1.5.12|Senegal|2020-06-13	0.0007751809	Africa
Africa|hCoV-19/Morocco/6893/2020|EPI ISL 459971|B.1.153|Morocco|2020-03-18	Africa|hCoV-19/Senegal/64709/2020|EPI ISL 476560|B.1.5.12|Senegal|2020-06-13	0.0008407903	Africa
Africa|hCoV-19/Morocco/6894/2020|EPI ISL 459972|B.1|Morocco|2020-03-20	Africa|hCoV-19/Senegal/64709/2020|EPI ISL 476560|B.1.5.12|Senegal|2020-06-13	0.0009056610	Africa
Africa|hCoV-19/Morocco/6895/2020|EPI ISL 459973|B.1.1|Morocco|2020-03-20	Africa|hCoV-19/Senegal/64709/2020|EPI ISL 476560|B.1.5.12|Senegal|2020-06-13	0.0008359623	Africa
Africa|hCoV-19/Morocco/6897/2020|EPI ISL 459975|B.1.5|Morocco|2020-03-21	Africa|hCoV-19/Senegal/64709/2020|EPI ISL 476560|B.1.5.12|Senegal|2020-06-13	0.0006965188	Africa
Africa|hCoV-19/Morocco/6898/2020|EPI ISL 459976|B.1|Morocco|2020-03-16	Africa|hCoV-19/Senegal/64709/2020|EPI ISL 476560|B.1.5.12|Senegal|2020-06-13	0.0008359970	Africa
Africa|hCoV-19/Morocco/6899/2020|EPI ISL 459977|B.1.1|Morocco|2020-04-21	Africa|hCoV-19/Senegal/64709/2020|EPI ISL 476560|B.1.5.12|Senegal|2020-06-13	0.0008359999	Africa
Africa|hCoV-19/Morocco/6900/2020|EPI ISL 459978|B.1.1.247|Morocco|2020-04-20	Africa|hCoV-19/Senegal/64709/2020|EPI ISL 476560|B.1.5.12|Senegal|2020-06-13	0.0009406015	Africa
Africa|hCoV-19/Morocco/6901/2020|EPI ISL 459979|B.1|Morocco|2020-04-19	Africa|hCoV-19/Senegal/64709/2020|EPI ISL 476560|B.1.5.12|Senegal|2020-06-13	0.0008359215	Africa
Africa|hCoV-19/Morocco/6902/2020|EPI ISL 459980|B.1.1|Morocco|2020-04-19	Africa|hCoV-19/Senegal/64709/2020|EPI ISL 476560|B.1.5.12|Senegal|2020-06-13	0.0009406016	Africa
Africa|hCoV-19/Morocco/6903/2020|EPI ISL 459981|B.1|Morocco|2020-04-19	Africa|hCoV-19/Senegal/64709/2020|EPI ISL 476560|B.1.5.12|Senegal|2020-06-13	0.0009754116	Africa
Africa|hCoV-19/Morocco/6904/2020|EPI ISL 459982|B.1|Morocco|2020-04-18	Africa|hCoV-19/Senegal/64709/2020|EPI ISL 476560|B.1.5.12|Senegal|2020-06-13	0.0009405591	Africa
Africa|hCoV-19/Morocco/6905/2020|EPI ISL 459983|B.1.1|Morocco|2020-04-21	Africa|hCoV-19/Senegal/64709/2020|EPI ISL 476560|B.1.5.12|Senegal|2020-06-13	0.0009057454	Africa
Africa|hCoV-19/Morocco/6906/2020|EPI ISL 459984|B.1.1|Morocco|2020-04-06	Africa|hCoV-19/Senegal/64709/2020|EPI ISL 476560|B.1.5.12|Senegal|2020-06-13	0.0008011137	Africa
Africa|hCoV-19/Morocco/AZ183/2020|EPI ISL 476026|B.1.1|Morocco|2020-05-11	Africa|hCoV-19/Senegal/64709/2020|EPI ISL 476560|B.1.5.12|Senegal|2020-06-13	0.0010103635	Africa
Africa|hCoV-19/Morocco/CA24/2020|EPI ISL 476025|B.1.1|Morocco|2020-05-02	Africa|hCoV-19/Senegal/64709/2020|EPI ISL 476560|B.1.5.12|Senegal|2020-06-13	0.0011499403	Africa
Africa|hCoV-19/Morocco/HMIMV-Rabat102-03/2020|EPI ISL 471456|B.1|Morocco|2020-03-31	Africa|hCoV-19/Senegal/64709/2020|EPI ISL 476560|B.1.5.12|Senegal|2020-06-13	0.0009405558	Africa
Africa|hCoV-19/Morocco/HMIMV-Rabat1025-04/2020|EPI ISL 471457|B.1|Morocco|2020-04-13	Africa|hCoV-19/Senegal/64709/2020|EPI ISL 476560|B.1.5.12|Senegal|2020-06-13	0.0008010914	Africa
Africa|hCoV-19/Morocco/HMIMV-Rabat1429-04/2020|EPI ISL 471458|B.1|Morocco|2020-04-19	Africa|hCoV-19/Senegal/64709/2020|EPI ISL 476560|B.1.5.12|Senegal|2020-06-13	0.0009057013	Africa
Africa|hCoV-19/Morocco/HMIMV-Rabat1435-04/2020|EPI ISL 471459|B.1|Morocco|2020-04-19	Africa|hCoV-19/Senegal/64709/2020|EPI ISL 476560|B.1.5.12|Senegal|2020-06-13	0.0007662107	Africa
Africa|hCoV-19/Morocco/HMIMV-Rabat1462-04/2020|EPI ISL 471460|B.1|Morocco|2020-04-19	Africa|hCoV-19/Senegal/64709/2020|EPI ISL 476560|B.1.5.12|Senegal|2020-06-13	0.0008708092	Africa
Africa|hCoV-19/Morocco/OUA677-19/2020|EPI ISL 451400|B.1.5|Morocco|2020-04-23	Africa|hCoV-19/Senegal/64709/2020|EPI ISL 476560|B.1.5.12|Senegal|2020-06-13	0.0008359796	Africa
Africa|hCoV-19/Morocco/RA85/2020|EPI ISL 467299|B.1|Morocco|2020-05-21	Africa|hCoV-19/Senegal/64709/2020|EPI ISL 476560|B.1.5.12|Senegal|2020-06-13	0.0013244227	Africa
Africa|hCoV-19/Morocco/RMPS-01/2020|EPI ISL 469017|B.1|Morocco|2020-04-13	Africa|hCoV-19/Senegal/64709/2020|EPI ISL 476560|B.1.5.12|Senegal|2020-06-13	0.0008010747	Africa
Africa|hCoV-19/Morocco/RMPS-02/2020|EPI ISL 469049|B.1|Morocco|2020-03-30	Africa|hCoV-19/Senegal/64709/2020|EPI ISL 476560|B.1.5.12|Senegal|2020-06-13	0.0008011109	Africa
Africa|hCoV-19/Morocco/RMPS-03/2020|EPI ISL 469051|B.1|Morocco|2020-04-03	Africa|hCoV-19/Senegal/64709/2020|EPI ISL 476560|B.1.5.12|Senegal|2020-06-13	0.0009056605	Africa
Africa|hCoV-19/Morocco/RMPS-04/2020|EPI ISL 469052|B.1|Morocco|2020-03-30	Africa|hCoV-19/Senegal/64709/2020|EPI ISL 476560|B.1.5.12|Senegal|2020-06-13	0.0008010747	Africa
Africa|hCoV-19/Morocco/RMPS-05/2020|EPI ISL 469053|B.1|Morocco|2020-03-30	Africa|hCoV-19/Senegal/64709/2020|EPI ISL 476560|B.1.5.12|Senegal|2020-06-13	0.0007662293	Africa
Africa|hCoV-19/Morocco/RMPS-06/2020|EPI ISL 469054|B.1|Morocco|2020-04-01	Africa|hCoV-19/Senegal/64709/2020|EPI ISL 476560|B.1.5.12|Senegal|2020-06-13	0.0008010747	Africa
Africa|hCoV-19/Morocco/RMPS-12/2020|EPI ISL 482737|B.1.1|Morocco|2020-05-08	Africa|hCoV-19/Senegal/64709/2020|EPI ISL 476560|B.1.5.12|Senegal|2020-06-13	0.0009933582	Africa
Africa|hCoV-19/Morocco/RMPS-13/2020|EPI ISL 482738|B.1|Morocco|2020-04-10	Africa|hCoV-19/Senegal/64709/2020|EPI ISL 476560|B.1.5.12|Senegal|2020-06-13	0.0007802025	Africa
Africa|hCoV-19/Morocco/RMPS-14/2020|EPI ISL 482739|B.1|Morocco|2020-04-22	Africa|hCoV-19/Senegal/64709/2020|EPI ISL 476560|B.1.5.12|Senegal|2020-06-13	0.0007956064	Africa
Africa|hCoV-19/Morocco/refstage1/2020|EPI ISL 476559|B.1.5|Morocco|2020-02-27	Africa|hCoV-19/Senegal/64709/2020|EPI ISL 476560|B.1.5.12|Senegal|2020-06-13	0.0006965131	Africa
Africa|hCoV-19/Nigeria/AB03-CV135/2020|EPI ISL 527872|B.1.5|Nigeria|2020-05-12	Africa|hCoV-19/Senegal/64709/2020|EPI ISL 476560|B.1.5.12|Senegal|2020-06-13	0.0007747416	Africa
Africa|hCoV-19/Nigeria/ED01-CV155/2020|EPI ISL 527873|B.40|Nigeria|2020-02-21	Africa|hCoV-19/Senegal/64709/2020|EPI ISL 476560|B.1.5.12|Senegal|2020-06-13	0.0011149011	Africa
Africa|hCoV-19/Nigeria/ED02-CV156/2020|EPI ISL 527874|B.40|Nigeria|2020-03-23	Africa|hCoV-19/Senegal/64709/2020|EPI ISL 476560|B.1.5.12|Senegal|2020-06-13	0.0010102724	Africa
Africa|hCoV-19/Nigeria/ED03-CV157/2020|EPI ISL 527875|B.40|Nigeria|2020-03-26	Africa|hCoV-19/Senegal/64709/2020|EPI ISL 476560|B.1.5.12|Senegal|2020-06-13	0.0011869016	Africa
Africa|hCoV-19/Nigeria/ED04-CV158/2020|EPI ISL 527876|A|Nigeria|2020-03-25	Africa|hCoV-19/Senegal/64709/2020|EPI ISL 476560|B.1.5.12|Senegal|2020-06-13	0.0010451280	Africa
Africa|hCoV-19/Nigeria/ED06-CV159/2020|EPI ISL 527877|A|Nigeria|2020-03-25	Africa|hCoV-19/Senegal/64709/2020|EPI ISL 476560|B.1.5.12|Senegal|2020-06-13	0.0010808534	Africa
Africa|hCoV-19/Nigeria/ED07-CV160/2020|EPI ISL 527878|B.40|Nigeria|2020-03-31	Africa|hCoV-19/Senegal/64709/2020|EPI ISL 476560|B.1.5.12|Senegal|2020-06-13	0.0011498910	Africa
Africa|hCoV-19/Nigeria/ED1010-CV215/2020|EPI ISL 527879|B.1.1.229|Nigeria|2020-05-04	Africa|hCoV-19/Senegal/64709/2020|EPI ISL 476560|B.1.5.12|Senegal|2020-06-13	0.0008708335	Africa
Africa|hCoV-19/Nigeria/ED18-CV161/2020|EPI ISL 527880|B.1.5|Nigeria|2020-03-25	Africa|hCoV-19/Senegal/64709/2020|EPI ISL 476560|B.1.5.12|Senegal|2020-06-13	0.0007330706	Africa
Africa|hCoV-19/Nigeria/ED20-CV162/2020|EPI ISL 527881|B.1|Nigeria|2020-03-30	Africa|hCoV-19/Senegal/64709/2020|EPI ISL 476560|B.1.5.12|Senegal|2020-06-13	0.0008010752	Africa
Africa|hCoV-19/Nigeria/ED25-CV163/2020|EPI ISL 527882|B.1.5|Nigeria|2020-05-09	Africa|hCoV-19/Senegal/64709/2020|EPI ISL 476560|B.1.5.12|Senegal|2020-06-13	0.0007313524	Africa
Africa|hCoV-19/Nigeria/ED32-CV164/2020|EPI ISL 527883|B.1.5|Nigeria|2020-05-18	Africa|hCoV-19/Senegal/64709/2020|EPI ISL 476560|B.1.5.12|Senegal|2020-06-13	0.0007380256	Africa
Africa|hCoV-19/Nigeria/ED46-CV165/2020|EPI ISL 527884|B.1.1.229|Nigeria|2020-04-24	Africa|hCoV-19/Senegal/64709/2020|EPI ISL 476560|B.1.5.12|Senegal|2020-06-13	0.0009405847	Africa
Africa|hCoV-19/Nigeria/ED48-CV193/2020|EPI ISL 527885|B.1.5|Nigeria|2020-04-26	Africa|hCoV-19/Senegal/64709/2020|EPI ISL 476560|B.1.5.12|Senegal|2020-06-13	0.0007139078	Africa
Africa|hCoV-19/Nigeria/EK025-CV58/2020|EPI ISL 487098|B.1.1.71|Nigeria|2020-04-19	Africa|hCoV-19/Senegal/64709/2020|EPI ISL 476560|B.1.5.12|Senegal|2020-06-13	0.0009283589	Africa
Africa|hCoV-19/Nigeria/EK084-CV50/2020|EPI ISL 487105|B.1.1.71|Nigeria|2020-04-23	Africa|hCoV-19/Senegal/64709/2020|EPI ISL 476560|B.1.5.12|Senegal|2020-06-13	0.0009405768	Africa
Africa|hCoV-19/Nigeria/EK220-CV54/2020|EPI ISL 487102|B.1.1|Nigeria|2020-05-14	Africa|hCoV-19/Senegal/64709/2020|EPI ISL 476560|B.1.5.12|Senegal|2020-06-13	0.0008719262	Africa
Africa|hCoV-19/Nigeria/EK254-CV60/2020|EPI ISL 487096|B.1.1|Nigeria|2020-05-19	Africa|hCoV-19/Senegal/64709/2020|EPI ISL 476560|B.1.5.12|Senegal|2020-06-13	0.0008951811	Africa
Africa|hCoV-19/Nigeria/EK291-CV115/2020|EPI ISL 527887|B.1.1|Nigeria|2020-06-02	Africa|hCoV-19/Senegal/64709/2020|EPI ISL 476560|B.1.5.12|Senegal|2020-06-13	0.0009406434	Africa
Africa|hCoV-19/Nigeria/KW017-CV24/2020|EPI ISL 455362|B.1.255|Nigeria|2020-04-10	Africa|hCoV-19/Senegal/64709/2020|EPI ISL 476560|B.1.5.12|Senegal|2020-06-13	0.0008359593	Africa
Africa|hCoV-19/Nigeria/KW298-CV48/2020|EPI ISL 487107|A|Nigeria|2020-05-08	Africa|hCoV-19/Senegal/64709/2020|EPI ISL 476560|B.1.5.12|Senegal|2020-06-13	0.0011148572	Africa
Africa|hCoV-19/Nigeria/KW326-CV52/2020|EPI ISL 487103|B.1.1|Nigeria|2020-05-09	Africa|hCoV-19/Senegal/64709/2020|EPI ISL 476560|B.1.5.12|Senegal|2020-06-13	0.0008756917	Africa
Africa|hCoV-19/Nigeria/Lagos01/2020|EPI ISL 413550|B.1.1|Nigeria|2020-02-27	Africa|hCoV-19/Senegal/64709/2020|EPI ISL 476560|B.1.5.12|Senegal|2020-06-13	0.0008468942	Africa
Africa|hCoV-19/Nigeria/NG57752/2020|EPI ISL 462992|B.1.1|Nigeria|2020-03	Africa|hCoV-19/Senegal/64709/2020|EPI ISL 476560|B.1.5.12|Senegal|2020-06-13	0.0008719257	Africa
Africa|hCoV-19/Nigeria/OG007-CV22/2020|EPI ISL 455412|B.40|Nigeria|2020-03-29	Africa|hCoV-19/Senegal/64709/2020|EPI ISL 476560|B.1.5.12|Senegal|2020-06-13	0.0010451783	Africa
Africa|hCoV-19/Nigeria/ON191-CV49/2020|EPI ISL 487106|B.1.246|Nigeria|2020-06-30	Africa|hCoV-19/Senegal/64709/2020|EPI ISL 476560|B.1.5.12|Senegal|2020-06-13	0.0009101932	Africa
Africa|hCoV-19/Nigeria/ON505-CV43/2020|EPI ISL 487112|B.1.246|Nigeria|2020-05-24	Africa|hCoV-19/Senegal/64709/2020|EPI ISL 476560|B.1.5.12|Senegal|2020-06-13	0.0009753674	Africa
Africa|hCoV-19/Nigeria/ON507-CV44/2020|EPI ISL 487111|B.1.1.10|Nigeria|2020-05-24	Africa|hCoV-19/Senegal/64709/2020|EPI ISL 476560|B.1.5.12|Senegal|2020-06-13	0.0009767073	Africa
Africa|hCoV-19/Nigeria/ON595-CV121/2020|EPI ISL 527888|B.1.1.90|Nigeria|2020-06-03	Africa|hCoV-19/Senegal/64709/2020|EPI ISL 476560|B.1.5.12|Senegal|2020-06-13	0.0009754825	Africa
Africa|hCoV-19/Nigeria/ON705-CV153/2020|EPI ISL 527889|B.1.1.1|Nigeria|2020-06-09	Africa|hCoV-19/Senegal/64709/2020|EPI ISL 476560|B.1.5.12|Senegal|2020-06-13	0.0010800442	Africa
Africa|hCoV-19/Nigeria/ON752-CV144/2020|EPI ISL 527890|B.1|Nigeria|2020-06-11	Africa|hCoV-19/Senegal/64709/2020|EPI ISL 476560|B.1.5.12|Senegal|2020-06-13	0.0009063230	Africa
Africa|hCoV-19/Nigeria/ON920-CV152/2020|EPI ISL 527891|B.1.1.220|Nigeria|2020-06-16	Africa|hCoV-19/Senegal/64709/2020|EPI ISL 476560|B.1.5.12|Senegal|2020-06-13	0.0009766392	Africa
Africa|hCoV-19/Nigeria/ON969-CV145/2020|EPI ISL 527892|B.1.1|Nigeria|2020-06-17	Africa|hCoV-19/Senegal/64709/2020|EPI ISL 476560|B.1.5.12|Senegal|2020-06-13	0.0009755471	Africa
Africa|hCoV-19/Nigeria/OS016-CV3/2020|EPI ISL 455413|B.40|Nigeria|2020-03-27	Africa|hCoV-19/Senegal/64709/2020|EPI ISL 476560|B.1.5.12|Senegal|2020-06-13	0.0009784136	Africa
Africa|hCoV-19/Nigeria/OS030-CV5/2020|EPI ISL 455415|A|Nigeria|2020-03-29	Africa|hCoV-19/Senegal/64709/2020|EPI ISL 476560|B.1.5.12|Senegal|2020-06-13	0.0011567631	Africa
Africa|hCoV-19/Nigeria/OS055-CV8/2020|EPI ISL 455418|A|Nigeria|2020-03-29	Africa|hCoV-19/Senegal/64709/2020|EPI ISL 476560|B.1.5.12|Senegal|2020-06-13	0.0012148099	Africa
Africa|hCoV-19/Nigeria/OS060-CV9/2020|EPI ISL 455419|B.1|Nigeria|2020-03-29	Africa|hCoV-19/Senegal/64709/2020|EPI ISL 476560|B.1.5.12|Senegal|2020-06-13	0.0009485432	Africa
Africa|hCoV-19/Nigeria/OS070-CV11/2020|EPI ISL 455422|A|Nigeria|2020-03-29	Africa|hCoV-19/Senegal/64709/2020|EPI ISL 476560|B.1.5.12|Senegal|2020-06-13	0.0011846386	Africa
Africa|hCoV-19/Nigeria/OS085-CV14/2020|EPI ISL 455424|A|Nigeria|2020-03-29	Africa|hCoV-19/Senegal/64709/2020|EPI ISL 476560|B.1.5.12|Senegal|2020-06-13	0.0010800176	Africa
Africa|hCoV-19/Nigeria/OS125-CV20/2020|EPI ISL 455427|A|Nigeria|2020-03-29	Africa|hCoV-19/Senegal/64709/2020|EPI ISL 476560|B.1.5.12|Senegal|2020-06-13	0.0011950321	Africa
Africa|hCoV-19/Nigeria/OS294-CV42/2020|EPI ISL 487113|B.1.5|Nigeria|2020-04-23	Africa|hCoV-19/Senegal/64709/2020|EPI ISL 476560|B.1.5.12|Senegal|2020-06-13	0.0008010917	Africa
Africa|hCoV-19/Nigeria/OS524-CV45/2020|EPI ISL 487110|B.1.22|Nigeria|2020-05-11	Africa|hCoV-19/Senegal/64709/2020|EPI ISL 476560|B.1.5.12|Senegal|2020-06-13	0.0009056605	Africa
Africa|hCoV-19/Nigeria/OS589-CV46/2020|EPI ISL 487109|B.1.22|Nigeria|2020-05-29	Africa|hCoV-19/Senegal/64709/2020|EPI ISL 476560|B.1.5.12|Senegal|2020-06-13	0.0009408505	Africa
Africa|hCoV-19/Nigeria/OY008-CV29/2020|EPI ISL 455429|B.1|Nigeria|2020-03-27	Africa|hCoV-19/Senegal/64709/2020|EPI ISL 476560|B.1.5.12|Senegal|2020-06-13	0.0008010745	Africa
Africa|hCoV-19/Nigeria/OY045A-CV35/2020|EPI ISL 455431|B.40|Nigeria|2020-04-02	Africa|hCoV-19/Senegal/64709/2020|EPI ISL 476560|B.1.5.12|Senegal|2020-06-13	0.0010105189	Africa
Africa|hCoV-19/Nigeria/OY094-CV57/2020|EPI ISL 487099|B.1.1.102|Nigeria|2020-04-24	Africa|hCoV-19/Senegal/64709/2020|EPI ISL 476560|B.1.5.12|Senegal|2020-06-13	0.0008708909	Africa
Africa|hCoV-19/Nigeria/OY175-CV51/2020|EPI ISL 487104|B.1|Nigeria|2020-05-03	Africa|hCoV-19/Senegal/64709/2020|EPI ISL 476560|B.1.5.12|Senegal|2020-06-13	0.0008837579	Africa
Africa|hCoV-19/Nigeria/OY233-CV66/2020|EPI ISL 487091|B.1.246|Nigeria|2020-05-13	Africa|hCoV-19/Senegal/64709/2020|EPI ISL 476560|B.1.5.12|Senegal|2020-06-13	0.0010800149	Africa
Africa|hCoV-19/Nigeria/OY260-CV55/2020|EPI ISL 487101|B.1.265|Nigeria|2020-05-16	Africa|hCoV-19/Senegal/64709/2020|EPI ISL 476560|B.1.5.12|Senegal|2020-06-13	0.0009753674	Africa
Africa|hCoV-19/Nigeria/OY592-CV167/2020|EPI ISL 527898|B.1.265|Nigeria|2020-06-10	Africa|hCoV-19/Senegal/64709/2020|EPI ISL 476560|B.1.5.12|Senegal|2020-06-13	0.0010800781	Africa
Africa|hCoV-19/Nigeria/OY595-CV168/2020|EPI ISL 527899|B.1.265|Nigeria|2020-06-09	Africa|hCoV-19/Senegal/64709/2020|EPI ISL 476560|B.1.5.12|Senegal|2020-06-13	0.0011178802	Africa
Africa|hCoV-19/Nigeria/OY598-CV169/2020|EPI ISL 527900|B.1.1|Nigeria|2020-06-09	Africa|hCoV-19/Senegal/64709/2020|EPI ISL 476560|B.1.5.12|Senegal|2020-06-13	0.0011054851	Africa
Africa|hCoV-19/Nigeria/OY605-CV170/2020|EPI ISL 527901|B.1.1|Nigeria|2020-06-12	Africa|hCoV-19/Senegal/64709/2020|EPI ISL 476560|B.1.5.12|Senegal|2020-06-13	0.0011149049	Africa
Africa|hCoV-19/Nigeria/OY608-CV172/2020|EPI ISL 527903|B.1.1|Nigeria|2020-06-11	Africa|hCoV-19/Senegal/64709/2020|EPI ISL 476560|B.1.5.12|Senegal|2020-06-13	0.0009851692	Africa
Africa|hCoV-19/Nigeria/OY612-CV173/2020|EPI ISL 527904|B.1.1|Nigeria|2020-06-13	Africa|hCoV-19/Senegal/64709/2020|EPI ISL 476560|B.1.5.12|Senegal|2020-06-13	0.0009763456	Africa
Africa|hCoV-19/Nigeria/OY616-CV174/2020|EPI ISL 527905|B.1.1|Nigeria|2020-06-12	Africa|hCoV-19/Senegal/64709/2020|EPI ISL 476560|B.1.5.12|Senegal|2020-06-13	0.0011166188	Africa
Africa|hCoV-19/Nigeria/OY625-CV182/2020|EPI ISL 527909|B.1.1|Nigeria|2020-06-13	Africa|hCoV-19/Senegal/64709/2020|EPI ISL 476560|B.1.5.12|Senegal|2020-06-13	0.0009875338	Africa
Africa|hCoV-19/Nigeria/OY626-CV183/2020|EPI ISL 527910|B.1.1|Nigeria|2020-06-13	Africa|hCoV-19/Senegal/64709/2020|EPI ISL 476560|B.1.5.12|Senegal|2020-06-13	0.0009836834	Africa
Africa|hCoV-19/Nigeria/OY627-CV184/2020|EPI ISL 527911|B.1.1|Nigeria|2020-06-13	Africa|hCoV-19/Senegal/64709/2020|EPI ISL 476560|B.1.5.12|Senegal|2020-06-13	0.0008363026	Africa
Africa|hCoV-19/Nigeria/OY628-CV185/2020|EPI ISL 527912|B.1.1|Nigeria|2020-06-13	Africa|hCoV-19/Senegal/64709/2020|EPI ISL 476560|B.1.5.12|Senegal|2020-06-13	0.0010103423	Africa
Africa|hCoV-19/Nigeria/OY633-CV189/2020|EPI ISL 527914|B.1.1.71|Nigeria|2020-06-16	Africa|hCoV-19/Senegal/64709/2020|EPI ISL 476560|B.1.5.12|Senegal|2020-06-13	0.0010452039	Africa
Africa|hCoV-19/Nigeria/OY636-CV192/2020|EPI ISL 527915|B.1.1|Nigeria|2020-06-17	Africa|hCoV-19/Senegal/64709/2020|EPI ISL 476560|B.1.5.12|Senegal|2020-06-13	0.0009405396	Africa
Africa|hCoV-19/Senegal/003/2020|EPI ISL 418206|B.1.356|Senegal|2020-02-28	Africa|hCoV-19/Senegal/64709/2020|EPI ISL 476560|B.1.5.12|Senegal|2020-06-13	0.0008367958	Africa
Africa|hCoV-19/Senegal/016/2020|EPI ISL 418207|B.1.356|Senegal|2020-03-02	Africa|hCoV-19/Senegal/64709/2020|EPI ISL 476560|B.1.5.12|Senegal|2020-06-13	0.0008359216	Africa
Africa|hCoV-19/Senegal/020/2020|EPI ISL 418208|B.1.356|Senegal|2020-03-04	Africa|hCoV-19/Senegal/64709/2020|EPI ISL 476560|B.1.5.12|Senegal|2020-06-13	0.0008383449	Africa
Africa|hCoV-19/Senegal/026/2020|EPI ISL 418209|B.1.356|Senegal|2020-03-03	Africa|hCoV-19/Senegal/64709/2020|EPI ISL 476560|B.1.5.12|Senegal|2020-06-13	0.0008707700	Africa
Africa|hCoV-19/Senegal/073/2020|EPI ISL 418210|B.1|Senegal|2020-03-10	Africa|hCoV-19/Senegal/64709/2020|EPI ISL 476560|B.1.5.12|Senegal|2020-06-13	0.0007313854	Africa
Africa|hCoV-19/Senegal/082/2020|EPI ISL 418211|B.1|Senegal|2020-03-11	Africa|hCoV-19/Senegal/64709/2020|EPI ISL 476560|B.1.5.12|Senegal|2020-06-13	0.0007317421	Africa
Africa|hCoV-19/Senegal/087/2020|EPI ISL 418212|B.1|Senegal|2020-03-11	Africa|hCoV-19/Senegal/64709/2020|EPI ISL 476560|B.1.5.12|Senegal|2020-06-13	0.0007336593	Africa
Africa|hCoV-19/Senegal/094/2020|EPI ISL 418213|B.1|Senegal|2020-03-12	Africa|hCoV-19/Senegal/64709/2020|EPI ISL 476560|B.1.5.12|Senegal|2020-06-13	0.0007669774	Africa
Africa|hCoV-19/Senegal/102/2020|EPI ISL 418214|B.1|Senegal|2020-03-12	Africa|hCoV-19/Senegal/64709/2020|EPI ISL 476560|B.1.5.12|Senegal|2020-06-13	0.0006445107	Africa
Africa|hCoV-19/Senegal/119/2020|EPI ISL 418215|B.1|Senegal|2020-03-12	Africa|hCoV-19/Senegal/64709/2020|EPI ISL 476560|B.1.5.12|Senegal|2020-06-13	0.0007321507	Africa
Africa|hCoV-19/Senegal/1351/2020|EPI ISL 480556|B.6|Senegal|2020-03-28	Africa|hCoV-19/Senegal/64709/2020|EPI ISL 476560|B.1.5.12|Senegal|2020-06-13	0.0010126468	Africa
Africa|hCoV-19/Senegal/136/2020|EPI ISL 418216|A.2|Senegal|2020-03-13	Africa|hCoV-19/Senegal/64709/2020|EPI ISL 476560|B.1.5.12|Senegal|2020-06-13	0.0011148534	Africa
Africa|hCoV-19/Senegal/139/2020|EPI ISL 418217|B.1|Senegal|2020-03-13	Africa|hCoV-19/Senegal/64709/2020|EPI ISL 476560|B.1.5.12|Senegal|2020-06-13	0.0007315665	Africa
Africa|hCoV-19/Senegal/1683/2020|EPI ISL 480783|B.1|Senegal|2020-03-31	Africa|hCoV-19/Senegal/64709/2020|EPI ISL 476560|B.1.5.12|Senegal|2020-06-13	0.0007680940	Africa
Africa|hCoV-19/Senegal/1749/2020|EPI ISL 480787|B.1|Senegal|2020-03-31	Africa|hCoV-19/Senegal/64709/2020|EPI ISL 476560|B.1.5.12|Senegal|2020-06-13	0.0007697680	Africa
Africa|hCoV-19/Senegal/1966/2020|EPI ISL 480789|A.11|Senegal|2020-04-01	Africa|hCoV-19/Senegal/64709/2020|EPI ISL 476560|B.1.5.12|Senegal|2020-06-13	0.0010804741	Africa
Africa|hCoV-19/Senegal/2840/2020|EPI ISL 481220|B.1|Senegal|2020-04-06	Africa|hCoV-19/Senegal/64709/2020|EPI ISL 476560|B.1.5.12|Senegal|2020-06-13	0.0007790243	Africa
Africa|hCoV-19/Senegal/2865/2020|EPI ISL 481234|B.1|Senegal|2020-04-07	Africa|hCoV-19/Senegal/64709/2020|EPI ISL 476560|B.1.5.12|Senegal|2020-06-13	0.0009513724	Africa
Africa|hCoV-19/Senegal/306/2020|EPI ISL 420069|B.3|Senegal|2020-03-17	Africa|hCoV-19/Senegal/64709/2020|EPI ISL 476560|B.1.5.12|Senegal|2020-06-13	0.0008707732	Africa
Africa|hCoV-19/Senegal/315/2020|EPI ISL 420070|B.1|Senegal|2020-03-17	Africa|hCoV-19/Senegal/64709/2020|EPI ISL 476560|B.1.5.12|Senegal|2020-06-13	0.0008010386	Africa
Africa|hCoV-19/Senegal/328/2020|EPI ISL 420071|B.1|Senegal|2020-03-17	Africa|hCoV-19/Senegal/64709/2020|EPI ISL 476560|B.1.5.12|Senegal|2020-06-13	0.0010201335	Africa
Africa|hCoV-19/Senegal/3331/2020|EPI ISL 481235|B.1.5|Senegal|2020-04-09	Africa|hCoV-19/Senegal/64709/2020|EPI ISL 476560|B.1.5.12|Senegal|2020-06-13	0.0007319396	Africa
Africa|hCoV-19/Senegal/370/2020|EPI ISL 420072|B.1|Senegal|2020-03-18	Africa|hCoV-19/Senegal/64709/2020|EPI ISL 476560|B.1.5.12|Senegal|2020-06-13	0.0008364833	Africa
Africa|hCoV-19/Senegal/382/2020|EPI ISL 420073|B.1|Senegal|2020-03-19	Africa|hCoV-19/Senegal/64709/2020|EPI ISL 476560|B.1.5.12|Senegal|2020-06-13	0.0008359967	Africa
Africa|hCoV-19/Senegal/45436/2020|EPI ISL 498238|B.1.1|Senegal|2020-05-27	Africa|hCoV-19/Senegal/64709/2020|EPI ISL 476560|B.1.5.12|Senegal|2020-06-13	0.0009057454	Africa
Africa|hCoV-19/Senegal/45557/2020|EPI ISL 498239|B.1.1|Senegal|2020-05-27	Africa|hCoV-19/Senegal/64709/2020|EPI ISL 476560|B.1.5.12|Senegal|2020-06-13	0.0010124835	Africa
Africa|hCoV-19/Senegal/52357/2020|EPI ISL 498240|B.1.5.12|Senegal|2020-06-03	Africa|hCoV-19/Senegal/64709/2020|EPI ISL 476560|B.1.5.12|Senegal|2020-06-13	0.0006798684	Africa
Africa|hCoV-19/Senegal/52907/2020|EPI ISL 498241|B.1.5.12|Senegal|2020-06-05	Africa|hCoV-19/Senegal/64709/2020|EPI ISL 476560|B.1.5.12|Senegal|2020-06-13	0.0007775192	Africa
Africa|hCoV-19/Senegal/55499/2020|EPI ISL 498242|B.1.5|Senegal|2020-06-07	Africa|hCoV-19/Senegal/64709/2020|EPI ISL 476560|B.1.5.12|Senegal|2020-06-13	0.0007674934	Africa
Africa|hCoV-19/Senegal/55703/2020|EPI ISL 477148|B.1.356|Senegal|2020-06-07	Africa|hCoV-19/Senegal/64709/2020|EPI ISL 476560|B.1.5.12|Senegal|2020-06-13	0.0008090144	Africa
Africa|hCoV-19/Senegal/55728/2020|EPI ISL 477150|B.1.5.12|Senegal|2020-06-07	Africa|hCoV-19/Senegal/64709/2020|EPI ISL 476560|B.1.5.12|Senegal|2020-06-13	0.0006618474	Africa
Africa|hCoV-19/Senegal/55738/2020|EPI ISL 477141|B.1.5.12|Senegal|2020-06-07	Africa|hCoV-19/Senegal/64709/2020|EPI ISL 476560|B.1.5.12|Senegal|2020-06-13	0.0006012084	Africa
Africa|hCoV-19/Senegal/55752/2020|EPI ISL 477149|B.1.5.12|Senegal|2020-06-07	Africa|hCoV-19/Senegal/64709/2020|EPI ISL 476560|B.1.5.12|Senegal|2020-06-13	0.0004883423	Africa
Africa|hCoV-19/Senegal/57065/2020|EPI ISL 476148|B.1.1.44|Senegal|2020-06-09	Africa|hCoV-19/Senegal/64709/2020|EPI ISL 476560|B.1.5.12|Senegal|2020-06-13	0.0009758328	Africa
Africa|hCoV-19/Senegal/5718/2020|EPI ISL 481236|B.1|Senegal|2020-04-18	Africa|hCoV-19/Senegal/64709/2020|EPI ISL 476560|B.1.5.12|Senegal|2020-06-13	0.0008403618	Africa
Africa|hCoV-19/Senegal/57273/2020|EPI ISL 498243|B.1.5.12|Senegal|2020-06-07	Africa|hCoV-19/Senegal/64709/2020|EPI ISL 476560|B.1.5.12|Senegal|2020-06-13	0.0006965264	Africa
Africa|hCoV-19/Senegal/57476/2020|EPI ISL 476149|B.1.5.12|Senegal|2020-06-06	Africa|hCoV-19/Senegal/64709/2020|EPI ISL 476560|B.1.5.12|Senegal|2020-06-13	0.0005571101	Africa
Africa|hCoV-19/Senegal/57503/2020|EPI ISL 498244|B.1.5.12|Senegal|2020-06-09	Africa|hCoV-19/Senegal/64709/2020|EPI ISL 476560|B.1.5.12|Senegal|2020-06-13	0.0005035680	Africa
Africa|hCoV-19/Senegal/57540/2020|EPI ISL 476491|B.1.5.12|Senegal|2020-06-09	Africa|hCoV-19/Senegal/64709/2020|EPI ISL 476560|B.1.5.12|Senegal|2020-06-13	0.0005945352	Africa
Africa|hCoV-19/Senegal/5766/2020|EPI ISL 481237|B.1.5.12|Senegal|2020-04-17	Africa|hCoV-19/Senegal/64709/2020|EPI ISL 476560|B.1.5.12|Senegal|2020-06-13	0.0006268756	Africa
Africa|hCoV-19/Senegal/5770/2020|EPI ISL 481238|B.1|Senegal|2020-04-17	Africa|hCoV-19/Senegal/64709/2020|EPI ISL 476560|B.1.5.12|Senegal|2020-06-13	0.0007504395	Africa
Africa|hCoV-19/Senegal/5785/2020|EPI ISL 481239|B.1.5.12|Senegal|2020-04-17	Africa|hCoV-19/Senegal/64709/2020|EPI ISL 476560|B.1.5.12|Senegal|2020-06-13	0.0005922172	Africa
Africa|hCoV-19/Senegal/5971/2020|EPI ISL 481240|B.1.5|Senegal|2020-04-18	Africa|hCoV-19/Senegal/64709/2020|EPI ISL 476560|B.1.5.12|Senegal|2020-06-13	0.0008065162	Africa
Africa|hCoV-19/Senegal/5986/2020|EPI ISL 481243|B.1|Senegal|2020-04-18	Africa|hCoV-19/Senegal/64709/2020|EPI ISL 476560|B.1.5.12|Senegal|2020-06-13	0.0008710654	Africa
Africa|hCoV-19/Senegal/600/2020|EPI ISL 420074|B.1.5|Senegal|2020-03-20	Africa|hCoV-19/Senegal/64709/2020|EPI ISL 476560|B.1.5.12|Senegal|2020-06-13	0.0007662321	Africa
Africa|hCoV-19/Senegal/611/2020|EPI ISL 420076|B.1|Senegal|2020-03-20	Africa|hCoV-19/Senegal/64709/2020|EPI ISL 476560|B.1.5.12|Senegal|2020-06-13	0.0008011109	Africa
Africa|hCoV-19/Senegal/618/2020|EPI ISL 420077|A|Senegal|2020-03-20	Africa|hCoV-19/Senegal/64709/2020|EPI ISL 476560|B.1.5.12|Senegal|2020-06-13	0.0010451094	Africa
Africa|hCoV-19/Senegal/620/2020|EPI ISL 420078|A.11|Senegal|2020-03-20	Africa|hCoV-19/Senegal/64709/2020|EPI ISL 476560|B.1.5.12|Senegal|2020-06-13	0.0010103112	Africa
Africa|hCoV-19/Senegal/62365/2020|EPI ISL 476492|B.1.5.12|Senegal|2020-06-10	Africa|hCoV-19/Senegal/64709/2020|EPI ISL 476560|B.1.5.12|Senegal|2020-06-13	0.0006965430	Africa
Africa|hCoV-19/Senegal/62368/2020|EPI ISL 476493|B.1.1|Senegal|2020-06-10	Africa|hCoV-19/Senegal/64709/2020|EPI ISL 476560|B.1.5.12|Senegal|2020-06-13	0.0008359622	Africa
Africa|hCoV-19/Senegal/62431/2020|EPI ISL 498247|B.1.5.12|Senegal|2020-06-10	Africa|hCoV-19/Senegal/64709/2020|EPI ISL 476560|B.1.5.12|Senegal|2020-06-13	0.0006709776	Africa
Africa|hCoV-19/Senegal/62872/2020|EPI ISL 476494|B.1.5.12|Senegal|2020-06-11	Africa|hCoV-19/Senegal/64709/2020|EPI ISL 476560|B.1.5.12|Senegal|2020-06-13	0.0006616726	Africa
Africa|hCoV-19/Senegal/62874/2020|EPI ISL 476495|B.1.5.12|Senegal|2020-06-11	Africa|hCoV-19/Senegal/64709/2020|EPI ISL 476560|B.1.5.12|Senegal|2020-06-13	0.0005925256	Africa
Africa|hCoV-19/Senegal/63263/2020|EPI ISL 498249|B.1.5.12|Senegal|2020-06-11	Africa|hCoV-19/Senegal/64709/2020|EPI ISL 476560|B.1.5.12|Senegal|2020-06-13	0.0006628232	Africa
Africa|hCoV-19/Senegal/63728/2020|EPI ISL 476497|B.1.356|Senegal|2020-06-12	Africa|hCoV-19/Senegal/64709/2020|EPI ISL 476560|B.1.5.12|Senegal|2020-06-13	0.0008741972	Africa
Africa|hCoV-19/Senegal/63742/2020|EPI ISL 476514|B.1.5.12|Senegal|2020-06-12	Africa|hCoV-19/Senegal/64709/2020|EPI ISL 476560|B.1.5.12|Senegal|2020-06-13	0.0006965574	Africa
Africa|hCoV-19/Senegal/640/2020|EPI ISL 420079|B.1|Senegal|2020-03-20	Africa|hCoV-19/Senegal/64709/2020|EPI ISL 476560|B.1.5.12|Senegal|2020-06-13	0.0009496318	Africa
Africa|hCoV-19/Senegal/64033/2020|EPI ISL 485715|B.1.5|Senegal|2020-06-12	Africa|hCoV-19/Senegal/64709/2020|EPI ISL 476560|B.1.5.12|Senegal|2020-06-13	0.0008708126	Africa
Africa|hCoV-19/Senegal/64076/2020|EPI ISL 485716|B.1|Senegal|2020-06-12	Africa|hCoV-19/Senegal/64709/2020|EPI ISL 476560|B.1.5.12|Senegal|2020-06-13	0.0011499482	Africa
Africa|hCoV-19/Senegal/64096/2020|EPI ISL 485717|B.1.5.12|Senegal|2020-06-12	Africa|hCoV-19/Senegal/64709/2020|EPI ISL 476560|B.1.5.12|Senegal|2020-06-13	0.0006975050	Africa
Africa|hCoV-19/Senegal/64101/2020|EPI ISL 476516|B.1.5.12|Senegal|2020-06-12	Africa|hCoV-19/Senegal/64709/2020|EPI ISL 476560|B.1.5.12|Senegal|2020-06-13	0.0006966544	Africa
Africa|hCoV-19/Senegal/64163/2020|EPI ISL 477159|B.1.5.12|Senegal|2020-06-12	Africa|hCoV-19/Senegal/64709/2020|EPI ISL 476560|B.1.5.12|Senegal|2020-06-13	0.0006331989	Africa
Africa|hCoV-19/Senegal/64166/2020|EPI ISL 476558|B.1.5.12|Senegal|2020-06-12	Africa|hCoV-19/Senegal/64709/2020|EPI ISL 476560|B.1.5.12|Senegal|2020-06-13	0.0008708658	Africa
Africa|hCoV-19/Senegal/6427/2020|EPI ISL 486873|B.1.5|Senegal|2020-04-20	Africa|hCoV-19/Senegal/64709/2020|EPI ISL 476560|B.1.5.12|Senegal|2020-06-13	0.0007678255	Africa
Africa|hCoV-19/Senegal/6430/2020|EPI ISL 486872|B.1.1|Senegal|2020-04-11	Africa|hCoV-19/Senegal/64709/2020|EPI ISL 476560|B.1.5.12|Senegal|2020-06-13	0.0008388928	Africa
Africa|hCoV-19/Algeria/G0638 2264/2020|EPI ISL 418241|B.1|Algeria|2020-03-02	Africa|hCoV-19/Senegal/64716/2020|EPI ISL 498250|B.1.5.12|Senegal|2020-06-13	0.0004053298	Africa
Africa|hCoV-19/Algeria/G0640 2265/2020|EPI ISL 418242|B.1|Algeria|2020-03-08	Africa|hCoV-19/Senegal/64716/2020|EPI ISL 498250|B.1.5.12|Senegal|2020-06-13	0.0003033949	Africa
Africa|hCoV-19/Algeria/G0860 2262/2020|EPI ISL 420037|B.1|Algeria|2020-03-02	Africa|hCoV-19/Senegal/64716/2020|EPI ISL 498250|B.1.5.12|Senegal|2020-06-13	0.0003033948	Africa
Africa|hCoV-19/Benin/1022/2020|EPI ISL 476826|B.1|Benin|2020-03-25	Africa|hCoV-19/Senegal/64716/2020|EPI ISL 498250|B.1.5.12|Senegal|2020-06-13	0.0002697034	Africa
Africa|hCoV-19/Benin/1092/2020|EPI ISL 476827|B.1|Benin|2020-03-27	Africa|hCoV-19/Senegal/64716/2020|EPI ISL 498250|B.1.5.12|Senegal|2020-06-13	0.0003372553	Africa
Africa|hCoV-19/Benin/1408/2020|EPI ISL 476825|B.1.356|Benin|2020-04-04	Africa|hCoV-19/Senegal/64716/2020|EPI ISL 498250|B.1.5.12|Senegal|2020-06-13	0.0003034152	Africa
Africa|hCoV-19/Benin/1409/2020|EPI ISL 476828|B.1|Benin|2020-04-06	Africa|hCoV-19/Senegal/64716/2020|EPI ISL 498250|B.1.5.12|Senegal|2020-06-13	0.0003395533	Africa
Africa|hCoV-19/Benin/1950/2020|EPI ISL 476830|A|Benin|2020-04-15	Africa|hCoV-19/Senegal/64716/2020|EPI ISL 498250|B.1.5.12|Senegal|2020-06-13	0.0005058627	Africa
Africa|hCoV-19/Benin/197/2020|EPI ISL 476822|B.1.178|Benin|2020-03-15	Africa|hCoV-19/Senegal/64716/2020|EPI ISL 498250|B.1.5.12|Senegal|2020-06-13	0.0002697334	Africa
Africa|hCoV-19/Benin/2012/2020|EPI ISL 476831|A|Benin|2020-04-15	Africa|hCoV-19/Senegal/64716/2020|EPI ISL 498250|B.1.5.12|Senegal|2020-06-13	0.0005395196	Africa
Africa|hCoV-19/Benin/260/2020|EPI ISL 476823|B.1.292|Benin|2020-03-17	Africa|hCoV-19/Senegal/64716/2020|EPI ISL 498250|B.1.5.12|Senegal|2020-06-13	0.0003708633	Africa
Africa|hCoV-19/Benin/314/2020|EPI ISL 476834|B.1.5|Benin|2020-03-17	Africa|hCoV-19/Senegal/64716/2020|EPI ISL 498250|B.1.5.12|Senegal|2020-06-13	0.0003729517	Africa
Africa|hCoV-19/Benin/461/2020|EPI ISL 476833|A|Benin|2020-03-17	Africa|hCoV-19/Senegal/64716/2020|EPI ISL 498250|B.1.5.12|Senegal|2020-06-13	0.0005057674	Africa
Africa|hCoV-19/Benin/501/2020|EPI ISL 476824|B.1.356|Benin|2020-03-17	Africa|hCoV-19/Senegal/64716/2020|EPI ISL 498250|B.1.5.12|Senegal|2020-06-13	0.0003033948	Africa
Africa|hCoV-19/Benin/843/2020|EPI ISL 476829|A|Benin|2020-03-19	Africa|hCoV-19/Senegal/64716/2020|EPI ISL 498250|B.1.5.12|Senegal|2020-06-13	0.0004383729	Africa
Africa|hCoV-19/Botswana/BOT0455/2020|EPI ISL 560386|B.1|Botswana|2020-03-28	Africa|hCoV-19/Senegal/64716/2020|EPI ISL 498250|B.1.5.12|Senegal|2020-06-13	0.0002359642	Africa
Africa|hCoV-19/Botswana/BOT2254/2020|EPI ISL 560390|B.1.1|Botswana|2020-04-08	Africa|hCoV-19/Senegal/64716/2020|EPI ISL 498250|B.1.5.12|Senegal|2020-06-13	0.0003086734	Africa
Africa|hCoV-19/Botswana/BOT2283/2020|EPI ISL 560385|B.1|Botswana|2020-04-07	Africa|hCoV-19/Senegal/64716/2020|EPI ISL 498250|B.1.5.12|Senegal|2020-06-13	0.0002797384	Africa
Africa|hCoV-19/Botswana/BOT2624/2020|EPI ISL 560387|B.1.1|Botswana|2020-04-05	Africa|hCoV-19/Senegal/64716/2020|EPI ISL 498250|B.1.5.12|Senegal|2020-06-13	0.0002447890	Africa
Africa|hCoV-19/Botswana/BOT4161/2020|EPI ISL 560388|B.1.1.220|Botswana|2020-04-16	Africa|hCoV-19/Senegal/64716/2020|EPI ISL 498250|B.1.5.12|Senegal|2020-06-13	0.0003465183	Africa
Africa|hCoV-19/DRC/04186/2020|EPI ISL 471411|A|Democratic Republic of the Congo|2020-04-25	Africa|hCoV-19/Senegal/64716/2020|EPI ISL 498250|B.1.5.12|Senegal|2020-06-13	0.0005057666	Africa
Africa|hCoV-19/DRC/04188/2020|EPI ISL 471413|A|Democratic Republic of the Congo|2020-04-25	Africa|hCoV-19/Senegal/64716/2020|EPI ISL 498250|B.1.5.12|Senegal|2020-06-13	0.0005564206	Africa
Africa|hCoV-19/DRC/10041/2020|EPI ISL 527543|B.1.1.275|Democratic Republic of the Congo|2020-05-22	Africa|hCoV-19/Senegal/64716/2020|EPI ISL 498250|B.1.5.12|Senegal|2020-06-13	0.0003761259	Africa
Africa|hCoV-19/DRC/10057/2020|EPI ISL 527538|B.1.1.275|Democratic Republic of the Congo|2020-05-22	Africa|hCoV-19/Senegal/64716/2020|EPI ISL 498250|B.1.5.12|Senegal|2020-06-13	0.0004579855	Africa
Africa|hCoV-19/DRC/10061/2020|EPI ISL 527521|B.1.1.275|Democratic Republic of the Congo|2020-05-22	Africa|hCoV-19/Senegal/64716/2020|EPI ISL 498250|B.1.5.12|Senegal|2020-06-13	0.0003134891	Africa
Africa|hCoV-19/DRC/10070/2020|EPI ISL 527544|B.1.178|Democratic Republic of the Congo|2020-05-22	Africa|hCoV-19/Senegal/64716/2020|EPI ISL 498250|B.1.5.12|Senegal|2020-06-13	0.0004096876	Africa
Africa|hCoV-19/DRC/10120/2020|EPI ISL 513624|B.1.1.275|Democratic Republic of the Congo|2020-05-22	Africa|hCoV-19/Senegal/64716/2020|EPI ISL 498250|B.1.5.12|Senegal|2020-06-13	0.0004199768	Africa
Africa|hCoV-19/DRC/10127/2020|EPI ISL 513625|B.1.1.275|Democratic Republic of the Congo|2020-05-22	Africa|hCoV-19/Senegal/64716/2020|EPI ISL 498250|B.1.5.12|Senegal|2020-06-13	0.0004151538	Africa
Africa|hCoV-19/DRC/10242/2020|EPI ISL 513626|B.1.84|Democratic Republic of the Congo|2020-05-22	Africa|hCoV-19/Senegal/64716/2020|EPI ISL 498250|B.1.5.12|Senegal|2020-06-13	0.0003058039	Africa
Africa|hCoV-19/DRC/10251/2020|EPI ISL 513627|B.1.128|Democratic Republic of the Congo|2020-05-22	Africa|hCoV-19/Senegal/64716/2020|EPI ISL 498250|B.1.5.12|Senegal|2020-06-13	0.0004422182	Africa
Africa|hCoV-19/DRC/10324/2020|EPI ISL 527545|B.1.214|Democratic Republic of the Congo|2020-05-22	Africa|hCoV-19/Senegal/64716/2020|EPI ISL 498250|B.1.5.12|Senegal|2020-06-13	0.0003760017	Africa
Africa|hCoV-19/DRC/10346/2020|EPI ISL 527546|B.1.214|Democratic Republic of the Congo|2020-05-22	Africa|hCoV-19/Senegal/64716/2020|EPI ISL 498250|B.1.5.12|Senegal|2020-06-13	0.0003789938	Africa
Africa|hCoV-19/DRC/10364/2020|EPI ISL 527498|B.1|Democratic Republic of the Congo|2020-05-22	Africa|hCoV-19/Senegal/64716/2020|EPI ISL 498250|B.1.5.12|Senegal|2020-06-13	0.0002407076	Africa
Africa|hCoV-19/DRC/10371/2020|EPI ISL 527489|B.1.178|Democratic Republic of the Congo|2020-05-22	Africa|hCoV-19/Senegal/64716/2020|EPI ISL 498250|B.1.5.12|Senegal|2020-06-13	0.0004103924	Africa
Africa|hCoV-19/DRC/10373/2020|EPI ISL 527495|B.1.159|Democratic Republic of the Congo|2020-05-22	Africa|hCoV-19/Senegal/64716/2020|EPI ISL 498250|B.1.5.12|Senegal|2020-06-13	0.0003766917	Africa
Africa|hCoV-19/DRC/10374/2020|EPI ISL 527539|B.1.84|Democratic Republic of the Congo|2020-05-22	Africa|hCoV-19/Senegal/64716/2020|EPI ISL 498250|B.1.5.12|Senegal|2020-06-13	0.0004917375	Africa
Africa|hCoV-19/DRC/10375/2020|EPI ISL 527499|B.1.84|Democratic Republic of the Congo|2020-05-22	Africa|hCoV-19/Senegal/64716/2020|EPI ISL 498250|B.1.5.12|Senegal|2020-06-13	0.0004459438	Africa
Africa|hCoV-19/DRC/10399/2020|EPI ISL 527491|B.1.214|Democratic Republic of the Congo|2020-05-22	Africa|hCoV-19/Senegal/64716/2020|EPI ISL 498250|B.1.5.12|Senegal|2020-06-13	0.0003762728	Africa
Africa|hCoV-19/DRC/10502/2020|EPI ISL 527547|B.1.5|Democratic Republic of the Congo|2020-05-20	Africa|hCoV-19/Senegal/64716/2020|EPI ISL 498250|B.1.5.12|Senegal|2020-06-13	0.0002049146	Africa
Africa|hCoV-19/DRC/10506/2020|EPI ISL 527524|B.1.5|Democratic Republic of the Congo|2020-05-18	Africa|hCoV-19/Senegal/64716/2020|EPI ISL 498250|B.1.5.12|Senegal|2020-06-13	0.0001749091	Africa
Africa|hCoV-19/DRC/10507/2020|EPI ISL 527492|B.1.5|Democratic Republic of the Congo|2020-05-18	Africa|hCoV-19/Senegal/64716/2020|EPI ISL 498250|B.1.5.12|Senegal|2020-06-13	0.0002395319	Africa
Africa|hCoV-19/DRC/10508/2020|EPI ISL 527494|B.1.5|Democratic Republic of the Congo|2020-05-20	Africa|hCoV-19/Senegal/64716/2020|EPI ISL 498250|B.1.5.12|Senegal|2020-06-13	0.0002382446	Africa
Africa|hCoV-19/DRC/10532/2020|EPI ISL 527532|B.1.5|Democratic Republic of the Congo|2020-05-20	Africa|hCoV-19/Senegal/64716/2020|EPI ISL 498250|B.1.5.12|Senegal|2020-06-13	0.0001750682	Africa
Africa|hCoV-19/DRC/10533/2020|EPI ISL 527548|B.1.5|Democratic Republic of the Congo|2020-05-20	Africa|hCoV-19/Senegal/64716/2020|EPI ISL 498250|B.1.5.12|Senegal|2020-06-13	0.0002391450	Africa
Africa|hCoV-19/DRC/10621/2020|EPI ISL 527526|B.1.214|Democratic Republic of the Congo|2020-05-23	Africa|hCoV-19/Senegal/64716/2020|EPI ISL 498250|B.1.5.12|Senegal|2020-06-13	0.0003144748	Africa
Africa|hCoV-19/DRC/10640/2020|EPI ISL 527541|B.1|Democratic Republic of the Congo|2020-05-22	Africa|hCoV-19/Senegal/64716/2020|EPI ISL 498250|B.1.5.12|Senegal|2020-06-13	0.0004949439	Africa
Africa|hCoV-19/DRC/10644/2020|EPI ISL 527549|B.1|Democratic Republic of the Congo|2020-05-22	Africa|hCoV-19/Senegal/64716/2020|EPI ISL 498250|B.1.5.12|Senegal|2020-06-13	0.0005125007	Africa
Africa|hCoV-19/DRC/10728/2020|EPI ISL 513628|B.1.5|Democratic Republic of the Congo|2020-05-23	Africa|hCoV-19/Senegal/64716/2020|EPI ISL 498250|B.1.5.12|Senegal|2020-06-13	0.0002454674	Africa
Africa|hCoV-19/DRC/10731/2020|EPI ISL 513629|B.1.1.1|Democratic Republic of the Congo|2020-05-23	Africa|hCoV-19/Senegal/64716/2020|EPI ISL 498250|B.1.5.12|Senegal|2020-06-13	0.0004593139	Africa
Africa|hCoV-19/DRC/10733/2020|EPI ISL 513630|B.1|Democratic Republic of the Congo|2020-05-23	Africa|hCoV-19/Senegal/64716/2020|EPI ISL 498250|B.1.5.12|Senegal|2020-06-13	0.0003727405	Africa
Africa|hCoV-19/DRC/108/2020|EPI ISL 417948|B.1.128|Democratic Republic of the Congo|2020-03-19	Africa|hCoV-19/Senegal/64716/2020|EPI ISL 498250|B.1.5.12|Senegal|2020-06-13	0.0003375459	Africa
Africa|hCoV-19/DRC/10885/2020|EPI ISL 513631|B.1.84|Democratic Republic of the Congo|2020-05-23	Africa|hCoV-19/Senegal/64716/2020|EPI ISL 498250|B.1.5.12|Senegal|2020-06-13	0.0003753566	Africa
Africa|hCoV-19/DRC/10902/2020|EPI ISL 527490|B.1.178|Democratic Republic of the Congo|2020-05-23	Africa|hCoV-19/Senegal/64716/2020|EPI ISL 498250|B.1.5.12|Senegal|2020-06-13	0.0003417311	Africa
Africa|hCoV-19/DRC/10913/2020|EPI ISL 527507|B.1.84|Democratic Republic of the Congo|2020-05-24	Africa|hCoV-19/Senegal/64716/2020|EPI ISL 498250|B.1.5.12|Senegal|2020-06-13	0.0004141736	Africa
Africa|hCoV-19/DRC/11005/2020|EPI ISL 527550|B.1.159|Democratic Republic of the Congo|2020-05-24	Africa|hCoV-19/Senegal/64716/2020|EPI ISL 498250|B.1.5.12|Senegal|2020-06-13	0.0004784510	Africa
Africa|hCoV-19/DRC/11008/2020|EPI ISL 527503|B.1.159|Democratic Republic of the Congo|2020-05-24	Africa|hCoV-19/Senegal/64716/2020|EPI ISL 498250|B.1.5.12|Senegal|2020-06-13	0.0004127495	Africa
Africa|hCoV-19/DRC/11022/2020|EPI ISL 527551|B.1.214|Democratic Republic of the Congo|2020-05-24	Africa|hCoV-19/Senegal/64716/2020|EPI ISL 498250|B.1.5.12|Senegal|2020-06-13	0.0004444295	Africa
Africa|hCoV-19/DRC/11024/2020|EPI ISL 527552|B.1.149|Democratic Republic of the Congo|2020-05-24	Africa|hCoV-19/Senegal/64716/2020|EPI ISL 498250|B.1.5.12|Senegal|2020-06-13	0.0004819439	Africa
Africa|hCoV-19/DRC/11026/2020|EPI ISL 527553|B.1.149|Democratic Republic of the Congo|2020-05-24	Africa|hCoV-19/Senegal/64716/2020|EPI ISL 498250|B.1.5.12|Senegal|2020-06-13	0.0003417076	Africa
Africa|hCoV-19/DRC/11031/2020|EPI ISL 527554|B.1.214|Democratic Republic of the Congo|2020-05-24	Africa|hCoV-19/Senegal/64716/2020|EPI ISL 498250|B.1.5.12|Senegal|2020-06-13	0.0003761651	Africa
Africa|hCoV-19/DRC/11041/2020|EPI ISL 527555|B.1|Democratic Republic of the Congo|2020-05-24	Africa|hCoV-19/Senegal/64716/2020|EPI ISL 498250|B.1.5.12|Senegal|2020-06-13	0.0003418444	Africa
Africa|hCoV-19/DRC/11057/2020|EPI ISL 527528|B.1.5|Democratic Republic of the Congo|2020-05-24	Africa|hCoV-19/Senegal/64716/2020|EPI ISL 498250|B.1.5.12|Senegal|2020-06-13	0.0002443706	Africa
Africa|hCoV-19/DRC/11078/2020|EPI ISL 527514|B.1|Democratic Republic of the Congo|2020-05-24	Africa|hCoV-19/Senegal/64716/2020|EPI ISL 498250|B.1.5.12|Senegal|2020-06-13	0.0003461659	Africa
Africa|hCoV-19/DRC/11079/2020|EPI ISL 527500|B.1.214|Democratic Republic of the Congo|2020-05-24	Africa|hCoV-19/Senegal/64716/2020|EPI ISL 498250|B.1.5.12|Senegal|2020-06-13	0.0003093206	Africa
Africa|hCoV-19/DRC/11093/2020|EPI ISL 527527|B.1.5|Democratic Republic of the Congo|2020-05-24	Africa|hCoV-19/Senegal/64716/2020|EPI ISL 498250|B.1.5.12|Senegal|2020-06-13	0.0003148622	Africa
Africa|hCoV-19/DRC/11096/2020|EPI ISL 527522|B.1|Democratic Republic of the Congo|2020-05-24	Africa|hCoV-19/Senegal/64716/2020|EPI ISL 498250|B.1.5.12|Senegal|2020-06-13	0.0003135615	Africa
Africa|hCoV-19/DRC/11114/2020|EPI ISL 527534|B.1.214|Democratic Republic of the Congo|2020-05-25	Africa|hCoV-19/Senegal/64716/2020|EPI ISL 498250|B.1.5.12|Senegal|2020-06-13	0.0003854961	Africa
Africa|hCoV-19/DRC/11123/2020|EPI ISL 527496|B.1.84|Democratic Republic of the Congo|2020-05-24	Africa|hCoV-19/Senegal/64716/2020|EPI ISL 498250|B.1.5.12|Senegal|2020-06-13	0.0003420036	Africa
Africa|hCoV-19/DRC/11134/2020|EPI ISL 527518|B.1.5|Democratic Republic of the Congo|2020-05-24	Africa|hCoV-19/Senegal/64716/2020|EPI ISL 498250|B.1.5.12|Senegal|2020-06-13	0.0002079271	Africa
Africa|hCoV-19/DRC/11143/2020|EPI ISL 527556|B.1|Democratic Republic of the Congo|2020-05-24	Africa|hCoV-19/Senegal/64716/2020|EPI ISL 498250|B.1.5.12|Senegal|2020-06-13	0.0004785097	Africa
Africa|hCoV-19/DRC/11145/2020|EPI ISL 527501|B.1.214|Democratic Republic of the Congo|2020-05-24	Africa|hCoV-19/Senegal/64716/2020|EPI ISL 498250|B.1.5.12|Senegal|2020-06-13	0.0004471496	Africa
Africa|hCoV-19/DRC/11148/2020|EPI ISL 527525|B.1.178|Democratic Republic of the Congo|2020-05-24	Africa|hCoV-19/Senegal/64716/2020|EPI ISL 498250|B.1.5.12|Senegal|2020-06-13	0.0003853114	Africa
Africa|hCoV-19/DRC/11157/2020|EPI ISL 527530|B.1|Democratic Republic of the Congo|2020-05-25	Africa|hCoV-19/Senegal/64716/2020|EPI ISL 498250|B.1.5.12|Senegal|2020-06-13	0.0003831190	Africa
Africa|hCoV-19/DRC/11187/2020|EPI ISL 527523|B.1.1.275|Democratic Republic of the Congo|2020-05-23	Africa|hCoV-19/Senegal/64716/2020|EPI ISL 498250|B.1.5.12|Senegal|2020-06-13	0.0004178521	Africa
Africa|hCoV-19/DRC/11191/2020|EPI ISL 527506|B.1.1.275|Democratic Republic of the Congo|2020-05-23	Africa|hCoV-19/Senegal/64716/2020|EPI ISL 498250|B.1.5.12|Senegal|2020-06-13	0.0003099170	Africa
Africa|hCoV-19/DRC/11252/2020|EPI ISL 527557|B.1.1.275|Democratic Republic of the Congo|2020-05-21	Africa|hCoV-19/Senegal/64716/2020|EPI ISL 498250|B.1.5.12|Senegal|2020-06-13	0.0005124981	Africa
Africa|hCoV-19/DRC/11260/2020|EPI ISL 527558|B.1.1.275|Democratic Republic of the Congo|2020-05-23	Africa|hCoV-19/Senegal/64716/2020|EPI ISL 498250|B.1.5.12|Senegal|2020-06-13	0.0003759555	Africa
Africa|hCoV-19/DRC/1131/2020|EPI ISL 429255|B.1.5|Democratic Republic of the Congo|2020-04-05	Africa|hCoV-19/Senegal/64716/2020|EPI ISL 498250|B.1.5.12|Senegal|2020-06-13	0.0002378642	Africa
Africa|hCoV-19/DRC/11310/2020|EPI ISL 527529|B.1.149|Democratic Republic of the Congo|2020-05-25	Africa|hCoV-19/Senegal/64716/2020|EPI ISL 498250|B.1.5.12|Senegal|2020-06-13	0.0003143357	Africa
Africa|hCoV-19/DRC/11318/2020|EPI ISL 527559|B.1.149|Democratic Republic of the Congo|2020-05-25	Africa|hCoV-19/Senegal/64716/2020|EPI ISL 498250|B.1.5.12|Senegal|2020-06-13	0.0003398579	Africa
Africa|hCoV-19/DRC/11326/2020|EPI ISL 527508|B.1|Democratic Republic of the Congo|2020-05-25	Africa|hCoV-19/Senegal/64716/2020|EPI ISL 498250|B.1.5.12|Senegal|2020-06-13	0.0003106184	Africa
Africa|hCoV-19/DRC/11334/2020|EPI ISL 527504|B.1.178|Democratic Republic of the Congo|2020-05-25	Africa|hCoV-19/Senegal/64716/2020|EPI ISL 498250|B.1.5.12|Senegal|2020-06-13	0.0003101646	Africa
Africa|hCoV-19/DRC/11337/2020|EPI ISL 527510|B.1.84|Democratic Republic of the Congo|2020-05-25	Africa|hCoV-19/Senegal/64716/2020|EPI ISL 498250|B.1.5.12|Senegal|2020-06-13	0.0003797484	Africa
Africa|hCoV-19/DRC/11341/2020|EPI ISL 527509|B.1.1.275|Democratic Republic of the Congo|2020-05-25	Africa|hCoV-19/Senegal/64716/2020|EPI ISL 498250|B.1.5.12|Senegal|2020-06-13	0.0004143938	Africa
Africa|hCoV-19/DRC/11348/2020|EPI ISL 527560|B.1.149|Democratic Republic of the Congo|2020-05-25	Africa|hCoV-19/Senegal/64716/2020|EPI ISL 498250|B.1.5.12|Senegal|2020-06-13	0.0003061363	Africa
Africa|hCoV-19/DRC/11369/2020|EPI ISL 527537|B.1.214|Democratic Republic of the Congo|2020-05-25	Africa|hCoV-19/Senegal/64716/2020|EPI ISL 498250|B.1.5.12|Senegal|2020-06-13	0.0003507919	Africa
Africa|hCoV-19/DRC/11376/2020|EPI ISL 527513|B.1.214|Democratic Republic of the Congo|2020-05-25	Africa|hCoV-19/Senegal/64716/2020|EPI ISL 498250|B.1.5.12|Senegal|2020-06-13	0.0003805365	Africa
Africa|hCoV-19/DRC/11411/2020|EPI ISL 527561|B.1.5|Democratic Republic of the Congo|2020-05-25	Africa|hCoV-19/Senegal/64716/2020|EPI ISL 498250|B.1.5.12|Senegal|2020-06-13	0.0003074224	Africa
Africa|hCoV-19/DRC/11450/2020|EPI ISL 527516|B.1.5|Democratic Republic of the Congo|2020-05-25	Africa|hCoV-19/Senegal/64716/2020|EPI ISL 498250|B.1.5.12|Senegal|2020-06-13	0.0002100153	Africa
Africa|hCoV-19/DRC/11458/2020|EPI ISL 527497|B.1.5|Democratic Republic of the Congo|2020-05-25	Africa|hCoV-19/Senegal/64716/2020|EPI ISL 498250|B.1.5.12|Senegal|2020-06-13	0.0003785928	Africa
Africa|hCoV-19/DRC/11460/2020|EPI ISL 527562|B.1.214|Democratic Republic of the Congo|2020-05-25	Africa|hCoV-19/Senegal/64716/2020|EPI ISL 498250|B.1.5.12|Senegal|2020-06-13	0.0005168754	Africa
Africa|hCoV-19/DRC/11472/2020|EPI ISL 527502|B.1.214|Democratic Republic of the Congo|2020-05-25	Africa|hCoV-19/Senegal/64716/2020|EPI ISL 498250|B.1.5.12|Senegal|2020-06-13	0.0004466692	Africa
Africa|hCoV-19/DRC/11477/2020|EPI ISL 527563|B.1.84|Democratic Republic of the Congo|2020-05-25	Africa|hCoV-19/Senegal/64716/2020|EPI ISL 498250|B.1.5.12|Senegal|2020-06-13	0.0002729950	Africa
Africa|hCoV-19/DRC/11486/2020|EPI ISL 527564|B.1.214|Democratic Republic of the Congo|2020-05-25	Africa|hCoV-19/Senegal/64716/2020|EPI ISL 498250|B.1.5.12|Senegal|2020-06-13	0.0004443142	Africa
Africa|hCoV-19/DRC/11487/2020|EPI ISL 527505|B.1|Democratic Republic of the Congo|2020-05-25	Africa|hCoV-19/Senegal/64716/2020|EPI ISL 498250|B.1.5.12|Senegal|2020-06-13	0.0003789323	Africa
Africa|hCoV-19/DRC/11507/2020|EPI ISL 527512|B.1|Democratic Republic of the Congo|2020-05-25	Africa|hCoV-19/Senegal/64716/2020|EPI ISL 498250|B.1.5.12|Senegal|2020-06-13	0.0003787756	Africa
Africa|hCoV-19/DRC/1151/2020|EPI ISL 447596|B.38|Democratic Republic of the Congo|2020-04-05	Africa|hCoV-19/Senegal/64716/2020|EPI ISL 498250|B.1.5.12|Senegal|2020-06-13	0.0005790358	Africa
Africa|hCoV-19/DRC/11511/2020|EPI ISL 527511|B.1.214|Democratic Republic of the Congo|2020-05-25	Africa|hCoV-19/Senegal/64716/2020|EPI ISL 498250|B.1.5.12|Senegal|2020-06-13	0.0004144413	Africa
Africa|hCoV-19/DRC/11572/2020|EPI ISL 527565|B.1.214|Democratic Republic of the Congo|2020-05-25	Africa|hCoV-19/Senegal/64716/2020|EPI ISL 498250|B.1.5.12|Senegal|2020-06-13	0.0003413508	Africa
Africa|hCoV-19/DRC/11576/2020|EPI ISL 527517|B.1|Democratic Republic of the Congo|2020-05-25	Africa|hCoV-19/Senegal/64716/2020|EPI ISL 498250|B.1.5.12|Senegal|2020-06-13	0.0003121156	Africa
Africa|hCoV-19/DRC/11583/2020|EPI ISL 527542|B.1|Democratic Republic of the Congo|2020-05-25	Africa|hCoV-19/Senegal/64716/2020|EPI ISL 498250|B.1.5.12|Senegal|2020-06-13	0.0003534233	Africa
Africa|hCoV-19/DRC/11616/2020|EPI ISL 527519|B.1|Democratic Republic of the Congo|2020-05-25	Africa|hCoV-19/Senegal/64716/2020|EPI ISL 498250|B.1.5.12|Senegal|2020-06-13	0.0003115753	Africa
Africa|hCoV-19/DRC/11623/2020|EPI ISL 527566|B.1.5|Democratic Republic of the Congo|2020-05-25	Africa|hCoV-19/Senegal/64716/2020|EPI ISL 498250|B.1.5.12|Senegal|2020-06-13	0.0003418546	Africa
Africa|hCoV-19/DRC/11624/2020|EPI ISL 527567|B.1.149|Democratic Republic of the Congo|2020-05-25	Africa|hCoV-19/Senegal/64716/2020|EPI ISL 498250|B.1.5.12|Senegal|2020-06-13	0.0003416890	Africa
Africa|hCoV-19/DRC/11631/2020|EPI ISL 527568|B.1.149|Democratic Republic of the Congo|2020-05-25	Africa|hCoV-19/Senegal/64716/2020|EPI ISL 498250|B.1.5.12|Senegal|2020-06-13	0.0003420395	Africa
Africa|hCoV-19/DRC/11632/2020|EPI ISL 527493|B.1|Democratic Republic of the Congo|2020-05-25	Africa|hCoV-19/Senegal/64716/2020|EPI ISL 498250|B.1.5.12|Senegal|2020-06-13	0.0003764392	Africa
Africa|hCoV-19/DRC/11635/2020|EPI ISL 527540|B.1.214|Democratic Republic of the Congo|2020-05-25	Africa|hCoV-19/Senegal/64716/2020|EPI ISL 498250|B.1.5.12|Senegal|2020-06-13	0.0003522544	Africa
Africa|hCoV-19/DRC/11640/2020|EPI ISL 527535|B.1.178|Democratic Republic of the Congo|2020-05-25	Africa|hCoV-19/Senegal/64716/2020|EPI ISL 498250|B.1.5.12|Senegal|2020-06-13	0.0004194946	Africa
Africa|hCoV-19/DRC/11643/2020|EPI ISL 527520|B.1.5|Democratic Republic of the Congo|2020-05-25	Africa|hCoV-19/Senegal/64716/2020|EPI ISL 498250|B.1.5.12|Senegal|2020-06-13	0.0003130781	Africa
Africa|hCoV-19/DRC/11648/2020|EPI ISL 527569|B.1.6|Democratic Republic of the Congo|2020-05-25	Africa|hCoV-19/Senegal/64716/2020|EPI ISL 498250|B.1.5.12|Senegal|2020-06-13	0.0003744328	Africa
Africa|hCoV-19/DRC/11652/2020|EPI ISL 527570|B.1.149|Democratic Republic of the Congo|2020-05-25	Africa|hCoV-19/Senegal/64716/2020|EPI ISL 498250|B.1.5.12|Senegal|2020-06-13	0.0003415944	Africa
Africa|hCoV-19/DRC/11653/2020|EPI ISL 527533|B.1.84|Democratic Republic of the Congo|2020-05-25	Africa|hCoV-19/Senegal/64716/2020|EPI ISL 498250|B.1.5.12|Senegal|2020-06-13	0.0002793354	Africa
Africa|hCoV-19/DRC/11676/2020|EPI ISL 527531|B.1|Democratic Republic of the Congo|2020-05-26	Africa|hCoV-19/Senegal/64716/2020|EPI ISL 498250|B.1.5.12|Senegal|2020-06-13	0.0004910790	Africa
Africa|hCoV-19/DRC/11677/2020|EPI ISL 527515|B.1.214|Democratic Republic of the Congo|2020-05-26	Africa|hCoV-19/Senegal/64716/2020|EPI ISL 498250|B.1.5.12|Senegal|2020-06-13	0.0004156914	Africa
Africa|hCoV-19/DRC/11732/2020|EPI ISL 527536|B.1.214|Democratic Republic of the Congo|2020-05-26	Africa|hCoV-19/Senegal/64716/2020|EPI ISL 498250|B.1.5.12|Senegal|2020-06-13	0.0002799482	Africa
Africa|hCoV-19/DRC/11733/2020|EPI ISL 527571|B.1.149|Democratic Republic of the Congo|2020-05-26	Africa|hCoV-19/Senegal/64716/2020|EPI ISL 498250|B.1.5.12|Senegal|2020-06-13	0.0003398380	Africa
Africa|hCoV-19/DRC/11806/2020|EPI ISL 527572|B.1.214|Democratic Republic of the Congo|2020-05-26	Africa|hCoV-19/Senegal/64716/2020|EPI ISL 498250|B.1.5.12|Senegal|2020-06-13	0.0004441017	Africa
Africa|hCoV-19/DRC/1234/2020|EPI ISL 429258|B.1.5|Democratic Republic of the Congo|2020-04-06	Africa|hCoV-19/Senegal/64716/2020|EPI ISL 498250|B.1.5.12|Senegal|2020-06-13	0.0002142136	Africa
Africa|hCoV-19/DRC/1249/2020|EPI ISL 429259|B.1.5|Democratic Republic of the Congo|2020-04-06	Africa|hCoV-19/Senegal/64716/2020|EPI ISL 498250|B.1.5.12|Senegal|2020-06-13	0.0002383257	Africa
Africa|hCoV-19/DRC/1319/2020|EPI ISL 431011|B.1.128|Democratic Republic of the Congo|2020-04-07	Africa|hCoV-19/Senegal/64716/2020|EPI ISL 498250|B.1.5.12|Senegal|2020-06-13	0.0003404133	Africa
Africa|hCoV-19/DRC/1324/2020|EPI ISL 435033|B.1.128|Democratic Republic of the Congo|2020-04-07	Africa|hCoV-19/Senegal/64716/2020|EPI ISL 498250|B.1.5.12|Senegal|2020-06-13	0.0003386269	Africa
Africa|hCoV-19/DRC/1326/2020|EPI ISL 435116|B.1|Democratic Republic of the Congo|2020-04-07	Africa|hCoV-19/Senegal/64716/2020|EPI ISL 498250|B.1.5.12|Senegal|2020-06-13	0.0002768640	Africa
Africa|hCoV-19/DRC/1375/2020|EPI ISL 435117|B.1.1.1|Democratic Republic of the Congo|2020-04-07	Africa|hCoV-19/Senegal/64716/2020|EPI ISL 498250|B.1.5.12|Senegal|2020-06-13	0.0004496724	Africa
Africa|hCoV-19/DRC/1376/2020|EPI ISL 431012|B.1.1.1|Democratic Republic of the Congo|2020-04-07	Africa|hCoV-19/Senegal/64716/2020|EPI ISL 498250|B.1.5.12|Senegal|2020-06-13	0.0004115197	Africa
Africa|hCoV-19/DRC/1377/2020|EPI ISL 434678|B.1.1.1|Democratic Republic of the Congo|2020-04-07	Africa|hCoV-19/Senegal/64716/2020|EPI ISL 498250|B.1.5.12|Senegal|2020-06-13	0.0004080734	Africa
Africa|hCoV-19/DRC/1378/2020|EPI ISL 435118|B.1.1.1|Democratic Republic of the Congo|2020-04-07	Africa|hCoV-19/Senegal/64716/2020|EPI ISL 498250|B.1.5.12|Senegal|2020-06-13	0.0004434716	Africa
Africa|hCoV-19/DRC/1382/2020|EPI ISL 435113|B.1.1.1|Democratic Republic of the Congo|2020-04-07	Africa|hCoV-19/Senegal/64716/2020|EPI ISL 498250|B.1.5.12|Senegal|2020-06-13	0.0004181437	Africa
Africa|hCoV-19/DRC/1397/2020|EPI ISL 434679|B.1.1.1|Democratic Republic of the Congo|2020-04-07	Africa|hCoV-19/Senegal/64716/2020|EPI ISL 498250|B.1.5.12|Senegal|2020-06-13	0.0004106609	Africa
Africa|hCoV-19/DRC/1398/2020|EPI ISL 435114|B.1.1.1|Democratic Republic of the Congo|2020-04-07	Africa|hCoV-19/Senegal/64716/2020|EPI ISL 498250|B.1.5.12|Senegal|2020-06-13	0.0004058243	Africa
Africa|hCoV-19/DRC/1422/2020|EPI ISL 434680|B.1.149|Democratic Republic of the Congo|2020-04-08	Africa|hCoV-19/Senegal/64716/2020|EPI ISL 498250|B.1.5.12|Senegal|2020-06-13	0.0003109468	Africa
Africa|hCoV-19/DRC/1423/2020|EPI ISL 434710|B.1.149|Democratic Republic of the Congo|2020-04-08	Africa|hCoV-19/Senegal/64716/2020|EPI ISL 498250|B.1.5.12|Senegal|2020-06-13	0.0003040743	Africa
Africa|hCoV-19/DRC/1486/2020|EPI ISL 434711|B.1|Democratic Republic of the Congo|2020-04-08	Africa|hCoV-19/Senegal/64716/2020|EPI ISL 498250|B.1.5.12|Senegal|2020-06-13	0.0002445269	Africa
Africa|hCoV-19/DRC/1516/2020|EPI ISL 435032|B.1.5|Democratic Republic of the Congo|2020-04-09	Africa|hCoV-19/Senegal/64716/2020|EPI ISL 498250|B.1.5.12|Senegal|2020-06-13	0.0002359643	Africa
Africa|hCoV-19/DRC/1565/2020|EPI ISL 434681|B.1|Democratic Republic of the Congo|2020-04-09	Africa|hCoV-19/Senegal/64716/2020|EPI ISL 498250|B.1.5.12|Senegal|2020-06-13	0.0002406297	Africa
Africa|hCoV-19/DRC/158/2020|EPI ISL 417950|B.40|Democratic Republic of the Congo|2020-03-20	Africa|hCoV-19/Senegal/64716/2020|EPI ISL 498250|B.1.5.12|Senegal|2020-06-13	0.0005732740	Africa
Africa|hCoV-19/DRC/1715/2020|EPI ISL 435156|B.1.84|Democratic Republic of the Congo|2020-04-10	Africa|hCoV-19/Senegal/64716/2020|EPI ISL 498250|B.1.5.12|Senegal|2020-06-13	0.0003064323	Africa
Africa|hCoV-19/DRC/1767/2020|EPI ISL 435157|B.1.5|Democratic Republic of the Congo|2020-04-10	Africa|hCoV-19/Senegal/64716/2020|EPI ISL 498250|B.1.5.12|Senegal|2020-06-13	0.0002103740	Africa
Africa|hCoV-19/DRC/1779/2020|EPI ISL 435158|C.14|Democratic Republic of the Congo|2020-04-10	Africa|hCoV-19/Senegal/64716/2020|EPI ISL 498250|B.1.5.12|Senegal|2020-06-13	0.0004886255	Africa
Africa|hCoV-19/DRC/191/2020|EPI ISL 417955|B.1.128|Democratic Republic of the Congo|2020-03-21	Africa|hCoV-19/Senegal/64716/2020|EPI ISL 498250|B.1.5.12|Senegal|2020-06-13	0.0003375230	Africa
Africa|hCoV-19/DRC/1952/2020|EPI ISL 435159|B.1.5|Democratic Republic of the Congo|2020-04-11	Africa|hCoV-19/Senegal/64716/2020|EPI ISL 498250|B.1.5.12|Senegal|2020-06-13	0.0002078263	Africa
Africa|hCoV-19/DRC/1982/2020|EPI ISL 435160|B.1|Democratic Republic of the Congo|2020-04-12	Africa|hCoV-19/Senegal/64716/2020|EPI ISL 498250|B.1.5.12|Senegal|2020-06-13	0.0002421252	Africa
Africa|hCoV-19/DRC/2047/2020|EPI ISL 435161|B.1.1.1|Democratic Republic of the Congo|2020-04-12	Africa|hCoV-19/Senegal/64716/2020|EPI ISL 498250|B.1.5.12|Senegal|2020-06-13	0.0003779014	Africa
Africa|hCoV-19/DRC/2063/2020|EPI ISL 435162|B.1|Democratic Republic of the Congo|2020-04-12	Africa|hCoV-19/Senegal/64716/2020|EPI ISL 498250|B.1.5.12|Senegal|2020-06-13	0.0002076659	Africa
Africa|hCoV-19/DRC/2120/2020|EPI ISL 435163|B.1.149|Democratic Republic of the Congo|2020-04-12	Africa|hCoV-19/Senegal/64716/2020|EPI ISL 498250|B.1.5.12|Senegal|2020-06-13	0.0003062466	Africa
Africa|hCoV-19/DRC/2121/2020|EPI ISL 435164|B.1.149|Democratic Republic of the Congo|2020-04-12	Africa|hCoV-19/Senegal/64716/2020|EPI ISL 498250|B.1.5.12|Senegal|2020-06-13	0.0002763312	Africa
Africa|hCoV-19/DRC/2122/2020|EPI ISL 435165|B.1.149|Democratic Republic of the Congo|2020-04-13	Africa|hCoV-19/Senegal/64716/2020|EPI ISL 498250|B.1.5.12|Senegal|2020-06-13	0.0003506849	Africa
Africa|hCoV-19/DRC/2125/2020|EPI ISL 435166|B.1.149|Democratic Republic of the Congo|2020-04-13	Africa|hCoV-19/Senegal/64716/2020|EPI ISL 498250|B.1.5.12|Senegal|2020-06-13	0.0002765989	Africa
Africa|hCoV-19/DRC/2128/2020|EPI ISL 435167|B.1|Democratic Republic of the Congo|2020-04-13	Africa|hCoV-19/Senegal/64716/2020|EPI ISL 498250|B.1.5.12|Senegal|2020-06-13	0.0002115458	Africa
Africa|hCoV-19/DRC/2133/2020|EPI ISL 435168|B.1.128|Democratic Republic of the Congo|2020-04-13	Africa|hCoV-19/Senegal/64716/2020|EPI ISL 498250|B.1.5.12|Senegal|2020-06-13	0.0003147833	Africa
Africa|hCoV-19/DRC/214/2020|EPI ISL 420030|B.1.6|Democratic Republic of the Congo|2020-03-21	Africa|hCoV-19/Senegal/64716/2020|EPI ISL 498250|B.1.5.12|Senegal|2020-06-13	0.0002368160	Africa
Africa|hCoV-19/DRC/215/2020|EPI ISL 420031|B.1.1.1|Democratic Republic of the Congo|2020-03-21	Africa|hCoV-19/Senegal/64716/2020|EPI ISL 498250|B.1.5.12|Senegal|2020-06-13	0.0004124163	Africa
Africa|hCoV-19/DRC/2169/2020|EPI ISL 436194|B.1.5|Democratic Republic of the Congo|2020-04-13	Africa|hCoV-19/Senegal/64716/2020|EPI ISL 498250|B.1.5.12|Senegal|2020-06-13	0.0002447810	Africa
Africa|hCoV-19/DRC/2299/2020|EPI ISL 436412|B.1.5|Democratic Republic of the Congo|2020-04-14	Africa|hCoV-19/Senegal/64716/2020|EPI ISL 498250|B.1.5.12|Senegal|2020-06-13	0.0003058588	Africa
Africa|hCoV-19/DRC/236/2020|EPI ISL 420032|B.1.128|Democratic Republic of the Congo|2020-03-22	Africa|hCoV-19/Senegal/64716/2020|EPI ISL 498250|B.1.5.12|Senegal|2020-06-13	0.0003380397	Africa
Africa|hCoV-19/DRC/2363/2020|EPI ISL 437194|B.1.84|Democratic Republic of the Congo|2020-04-14	Africa|hCoV-19/Senegal/64716/2020|EPI ISL 498250|B.1.5.12|Senegal|2020-06-13	0.0002718448	Africa
Africa|hCoV-19/DRC/2384/2020|EPI ISL 437196|B.1.149|Democratic Republic of the Congo|2020-04-14	Africa|hCoV-19/Senegal/64716/2020|EPI ISL 498250|B.1.5.12|Senegal|2020-06-13	0.0002768763	Africa
Africa|hCoV-19/DRC/241/2020|EPI ISL 420033|B.1.1.75|Democratic Republic of the Congo|2020-03-22	Africa|hCoV-19/Senegal/64716/2020|EPI ISL 498250|B.1.5.12|Senegal|2020-06-13	0.0003719052	Africa
Africa|hCoV-19/DRC/243/2020|EPI ISL 420034|B.1|Democratic Republic of the Congo|2020-03-22	Africa|hCoV-19/Senegal/64716/2020|EPI ISL 498250|B.1.5.12|Senegal|2020-06-13	0.0002764934	Africa
Africa|hCoV-19/DRC/248/2020|EPI ISL 420035|B.1.5|Democratic Republic of the Congo|2020-03-22	Africa|hCoV-19/Senegal/64716/2020|EPI ISL 498250|B.1.5.12|Senegal|2020-06-13	0.0002028024	Africa
Africa|hCoV-19/DRC/2496/2020|EPI ISL 437337|B.1.149|Democratic Republic of the Congo|2020-04-15	Africa|hCoV-19/Senegal/64716/2020|EPI ISL 498250|B.1.5.12|Senegal|2020-06-13	0.0003371270	Africa
Africa|hCoV-19/DRC/2529/2020|EPI ISL 437338|B.1.178|Democratic Republic of the Congo|2020-04-15	Africa|hCoV-19/Senegal/64716/2020|EPI ISL 498250|B.1.5.12|Senegal|2020-06-13	0.0003034081	Africa
Africa|hCoV-19/DRC/253/2020|EPI ISL 420838|B.1.5|Democratic Republic of the Congo|2020-03-22	Africa|hCoV-19/Senegal/64716/2020|EPI ISL 498250|B.1.5.12|Senegal|2020-06-13	0.0002034972	Africa
Africa|hCoV-19/DRC/2536/2020|EPI ISL 437339|B.1|Democratic Republic of the Congo|2020-04-15	Africa|hCoV-19/Senegal/64716/2020|EPI ISL 498250|B.1.5.12|Senegal|2020-06-13	0.0003034082	Africa
Africa|hCoV-19/DRC/254/2020|EPI ISL 420839|B.1|Democratic Republic of the Congo|2020-03-22	Africa|hCoV-19/Senegal/64716/2020|EPI ISL 498250|B.1.5.12|Senegal|2020-06-13	0.0002729288	Africa
Africa|hCoV-19/DRC/2563/2020|EPI ISL 437340|B.1.9|Democratic Republic of the Congo|2020-04-15	Africa|hCoV-19/Senegal/64716/2020|EPI ISL 498250|B.1.5.12|Senegal|2020-06-13	0.0005057418	Africa
Africa|hCoV-19/DRC/2580/2020|EPI ISL 437341|B.1.5|Democratic Republic of the Congo|2020-04-15	Africa|hCoV-19/Senegal/64716/2020|EPI ISL 498250|B.1.5.12|Senegal|2020-06-13	0.0002371528	Africa
Africa|hCoV-19/DRC/2644/2020|EPI ISL 437342|B.1.84|Democratic Republic of the Congo|2020-04-15	Africa|hCoV-19/Senegal/64716/2020|EPI ISL 498250|B.1.5.12|Senegal|2020-06-13	0.0003069581	Africa
Africa|hCoV-19/DRC/2670/2020|EPI ISL 437343|B.1.9|Democratic Republic of the Congo|2020-04-15	Africa|hCoV-19/Senegal/64716/2020|EPI ISL 498250|B.1.5.12|Senegal|2020-06-13	0.0005395050	Africa
Africa|hCoV-19/DRC/2727/2020|EPI ISL 437344|B.1|Democratic Republic of the Congo|2020-04-16	Africa|hCoV-19/Senegal/64716/2020|EPI ISL 498250|B.1.5.12|Senegal|2020-06-13	0.0002058493	Africa
Africa|hCoV-19/DRC/2728/2020|EPI ISL 437345|B.1.84|Democratic Republic of the Congo|2020-04-16	Africa|hCoV-19/Senegal/64716/2020|EPI ISL 498250|B.1.5.12|Senegal|2020-06-13	0.0002415734	Africa
Africa|hCoV-19/DRC/2813/2020|EPI ISL 437346|C.14|Democratic Republic of the Congo|2020-04-16	Africa|hCoV-19/Senegal/64716/2020|EPI ISL 498250|B.1.5.12|Senegal|2020-06-13	0.0005397123	Africa
Africa|hCoV-19/DRC/2819/2020|EPI ISL 437347|B.1|Democratic Republic of the Congo|2020-04-16	Africa|hCoV-19/Senegal/64716/2020|EPI ISL 498250|B.1.5.12|Senegal|2020-06-13	0.0003098167	Africa
Africa|hCoV-19/DRC/2827/2020|EPI ISL 437348|B.1|Democratic Republic of the Congo|2020-04-16	Africa|hCoV-19/Senegal/64716/2020|EPI ISL 498250|B.1.5.12|Senegal|2020-06-13	0.0002359539	Africa
Africa|hCoV-19/DRC/2855/2020|EPI ISL 437350|B.1|Democratic Republic of the Congo|2020-04-16	Africa|hCoV-19/Senegal/64716/2020|EPI ISL 498250|B.1.5.12|Senegal|2020-06-13	0.0002696906	Africa
Africa|hCoV-19/DRC/2864/2020|EPI ISL 437351|B.1|Democratic Republic of the Congo|2020-04-16	Africa|hCoV-19/Senegal/64716/2020|EPI ISL 498250|B.1.5.12|Senegal|2020-06-13	0.0002702618	Africa
Africa|hCoV-19/DRC/2904/2020|EPI ISL 437352|B.1|Democratic Republic of the Congo|2020-04-17	Africa|hCoV-19/Senegal/64716/2020|EPI ISL 498250|B.1.5.12|Senegal|2020-06-13	0.0002696906	Africa
Africa|hCoV-19/DRC/2938/2020|EPI ISL 437353|B.1.275|Democratic Republic of the Congo|2020-04-17	Africa|hCoV-19/Senegal/64716/2020|EPI ISL 498250|B.1.5.12|Senegal|2020-06-13	0.0004181956	Africa
Africa|hCoV-19/DRC/2939/2020|EPI ISL 437354|B.1|Democratic Republic of the Congo|2020-04-17	Africa|hCoV-19/Senegal/64716/2020|EPI ISL 498250|B.1.5.12|Senegal|2020-06-13	0.0003716124	Africa
Africa|hCoV-19/DRC/2942/2020|EPI ISL 437355|B.1|Democratic Republic of the Congo|2020-04-17	Africa|hCoV-19/Senegal/64716/2020|EPI ISL 498250|B.1.5.12|Senegal|2020-06-13	0.0003464611	Africa
Africa|hCoV-19/DRC/299/2020|EPI ISL 420840|B.4|Democratic Republic of the Congo|2020-03-20	Africa|hCoV-19/Senegal/64716/2020|EPI ISL 498250|B.1.5.12|Senegal|2020-06-13	0.0007183618	Africa
Africa|hCoV-19/DRC/300/2020|EPI ISL 420841|A|Democratic Republic of the Congo|2020-03-22	Africa|hCoV-19/Senegal/64716/2020|EPI ISL 498250|B.1.5.12|Senegal|2020-06-13	0.0005095711	Africa
Africa|hCoV-19/DRC/3041/2020|EPI ISL 437356|B.1|Democratic Republic of the Congo|2020-04-18	Africa|hCoV-19/Senegal/64716/2020|EPI ISL 498250|B.1.5.12|Senegal|2020-06-13	0.0003384468	Africa
Africa|hCoV-19/DRC/307/2020|EPI ISL 420842|B.1.9|Democratic Republic of the Congo|2020-03	Africa|hCoV-19/Senegal/64716/2020|EPI ISL 498250|B.1.5.12|Senegal|2020-06-13	0.0003123788	Africa
Africa|hCoV-19/DRC/3070/2020|EPI ISL 437357|B.1.214|Democratic Republic of the Congo|2020-04-18	Africa|hCoV-19/Senegal/64716/2020|EPI ISL 498250|B.1.5.12|Senegal|2020-06-13	0.0003726536	Africa
Africa|hCoV-19/DRC/3089/2020|EPI ISL 437358|B.1.84|Democratic Republic of the Congo|2020-04-19	Africa|hCoV-19/Senegal/64716/2020|EPI ISL 498250|B.1.5.12|Senegal|2020-06-13	0.0003036958	Africa
Africa|hCoV-19/DRC/3440/2020|EPI ISL 447597|B.1.84|Democratic Republic of the Congo|2020-04-22	Africa|hCoV-19/Senegal/64716/2020|EPI ISL 498250|B.1.5.12|Senegal|2020-06-13	0.0003070208	Africa
Africa|hCoV-19/DRC/3451/2020|EPI ISL 447598|B.1.178|Democratic Republic of the Congo|2020-04-22	Africa|hCoV-19/Senegal/64716/2020|EPI ISL 498250|B.1.5.12|Senegal|2020-06-13	0.0003414160	Africa
Africa|hCoV-19/DRC/3453/2020|EPI ISL 447599|B.1.84|Democratic Republic of the Congo|2020-04-22	Africa|hCoV-19/Senegal/64716/2020|EPI ISL 498250|B.1.5.12|Senegal|2020-06-13	0.0003072095	Africa
Africa|hCoV-19/DRC/3481/2020|EPI ISL 447600|B.1|Democratic Republic of the Congo|2020-04-22	Africa|hCoV-19/Senegal/64716/2020|EPI ISL 498250|B.1.5.12|Senegal|2020-06-13	0.0002101435	Africa
Africa|hCoV-19/DRC/3482/2020|EPI ISL 447601|B.1|Democratic Republic of the Congo|2020-04-22	Africa|hCoV-19/Senegal/64716/2020|EPI ISL 498250|B.1.5.12|Senegal|2020-06-13	0.0002409396	Africa
Africa|hCoV-19/DRC/3483/2020|EPI ISL 447602|B.1|Democratic Republic of the Congo|2020-04-22	Africa|hCoV-19/Senegal/64716/2020|EPI ISL 498250|B.1.5.12|Senegal|2020-06-13	0.0002098129	Africa
Africa|hCoV-19/DRC/3490/2020|EPI ISL 447603|B.1|Democratic Republic of the Congo|2020-04-22	Africa|hCoV-19/Senegal/64716/2020|EPI ISL 498250|B.1.5.12|Senegal|2020-06-13	0.0002392714	Africa
Africa|hCoV-19/DRC/3504/2020|EPI ISL 447604|B.1.149|Democratic Republic of the Congo|2020-04-23	Africa|hCoV-19/Senegal/64716/2020|EPI ISL 498250|B.1.5.12|Senegal|2020-06-13	0.0002800382	Africa
Africa|hCoV-19/DRC/352/2020|EPI ISL 420850|B.1.5|Democratic Republic of the Congo|2020-03	Africa|hCoV-19/Senegal/64716/2020|EPI ISL 498250|B.1.5.12|Senegal|2020-06-13	0.0002731709	Africa
Africa|hCoV-19/DRC/353/2020|EPI ISL 420843|B.1.5|Democratic Republic of the Congo|2020-03	Africa|hCoV-19/Senegal/64716/2020|EPI ISL 498250|B.1.5.12|Senegal|2020-06-13	0.0002048797	Africa
Africa|hCoV-19/DRC/355/2020|EPI ISL 420844|B.1|Democratic Republic of the Congo|2020-03	Africa|hCoV-19/Senegal/64716/2020|EPI ISL 498250|B.1.5.12|Senegal|2020-06-13	0.0002367518	Africa
Africa|hCoV-19/DRC/3552/2020|EPI ISL 447605|B.1.84|Democratic Republic of the Congo|2020-04-23	Africa|hCoV-19/Senegal/64716/2020|EPI ISL 498250|B.1.5.12|Senegal|2020-06-13	0.0002763485	Africa
Africa|hCoV-19/DRC/3595/2020|EPI ISL 447606|B.1.5|Democratic Republic of the Congo|2020-04-23	Africa|hCoV-19/Senegal/64716/2020|EPI ISL 498250|B.1.5.12|Senegal|2020-06-13	0.0002723777	Africa
Africa|hCoV-19/DRC/3632/2020|EPI ISL 447607|B.1.5|Democratic Republic of the Congo|2020-04-23	Africa|hCoV-19/Senegal/64716/2020|EPI ISL 498250|B.1.5.12|Senegal|2020-06-13	0.0002732401	Africa
Africa|hCoV-19/DRC/3633/2020|EPI ISL 447230|B.1.5|Democratic Republic of the Congo|2020-04-23	Africa|hCoV-19/Senegal/64716/2020|EPI ISL 498250|B.1.5.12|Senegal|2020-06-13	0.0002413631	Africa
Africa|hCoV-19/DRC/3653/2020|EPI ISL 447231|B.1.128|Democratic Republic of the Congo|2020-04-23	Africa|hCoV-19/Senegal/64716/2020|EPI ISL 498250|B.1.5.12|Senegal|2020-06-13	0.0004066343	Africa
Africa|hCoV-19/DRC/3659/2020|EPI ISL 447232|B.1.128|Democratic Republic of the Congo|2020-04-23	Africa|hCoV-19/Senegal/64716/2020|EPI ISL 498250|B.1.5.12|Senegal|2020-06-13	0.0004070068	Africa
Africa|hCoV-19/DRC/3661/2020|EPI ISL 447233|B.1.128|Democratic Republic of the Congo|2020-04-23	Africa|hCoV-19/Senegal/64716/2020|EPI ISL 498250|B.1.5.12|Senegal|2020-06-13	0.0004102202	Africa
Africa|hCoV-19/DRC/3662/2020|EPI ISL 447234|B.1.128|Democratic Republic of the Congo|2020-04-23	Africa|hCoV-19/Senegal/64716/2020|EPI ISL 498250|B.1.5.12|Senegal|2020-06-13	0.0004099120	Africa
Africa|hCoV-19/DRC/3664/2020|EPI ISL 447235|B.1.128|Democratic Republic of the Congo|2020-04-23	Africa|hCoV-19/Senegal/64716/2020|EPI ISL 498250|B.1.5.12|Senegal|2020-06-13	0.0004099820	Africa
Africa|hCoV-19/DRC/3683/2020|EPI ISL 447236|B.1.5|Democratic Republic of the Congo|2020-04-24	Africa|hCoV-19/Senegal/64716/2020|EPI ISL 498250|B.1.5.12|Senegal|2020-06-13	0.0003074182	Africa
Africa|hCoV-19/DRC/3688/2020|EPI ISL 447237|B.1.128|Democratic Republic of the Congo|2020-04-24	Africa|hCoV-19/Senegal/64716/2020|EPI ISL 498250|B.1.5.12|Senegal|2020-06-13	0.0004086280	Africa
Africa|hCoV-19/DRC/376/2020|EPI ISL 420851|B.1.6|Democratic Republic of the Congo|2020-03-25	Africa|hCoV-19/Senegal/64716/2020|EPI ISL 498250|B.1.5.12|Senegal|2020-06-13	0.0003062822	Africa
Africa|hCoV-19/DRC/3764/2020|EPI ISL 447238|B.1.84|Democratic Republic of the Congo|2020-04-24	Africa|hCoV-19/Senegal/64716/2020|EPI ISL 498250|B.1.5.12|Senegal|2020-06-13	0.0003411028	Africa
Africa|hCoV-19/DRC/3768/2020|EPI ISL 447239|B.1.84|Democratic Republic of the Congo|2020-04-24	Africa|hCoV-19/Senegal/64716/2020|EPI ISL 498250|B.1.5.12|Senegal|2020-06-13	0.0003072230	Africa
Africa|hCoV-19/DRC/3778/2020|EPI ISL 447240|B.1.128|Democratic Republic of the Congo|2020-04-24	Africa|hCoV-19/Senegal/64716/2020|EPI ISL 498250|B.1.5.12|Senegal|2020-06-13	0.0004078365	Africa
Africa|hCoV-19/DRC/3787/2020|EPI ISL 447241|B.1|Democratic Republic of the Congo|2020-04-24	Africa|hCoV-19/Senegal/64716/2020|EPI ISL 498250|B.1.5.12|Senegal|2020-06-13	0.0002433116	Africa
Africa|hCoV-19/DRC/3791/2020|EPI ISL 447242|B.1|Democratic Republic of the Congo|2020-04-24	Africa|hCoV-19/Senegal/64716/2020|EPI ISL 498250|B.1.5.12|Senegal|2020-06-13	0.0002817974	Africa
Africa|hCoV-19/DRC/3803/2020|EPI ISL 447243|B.1|Democratic Republic of the Congo|2020-04-24	Africa|hCoV-19/Senegal/64716/2020|EPI ISL 498250|B.1.5.12|Senegal|2020-06-13	0.0002097173	Africa
Africa|hCoV-19/DRC/3806/2020|EPI ISL 447244|B.1|Democratic Republic of the Congo|2020-04-24	Africa|hCoV-19/Senegal/64716/2020|EPI ISL 498250|B.1.5.12|Senegal|2020-06-13	0.0002097029	Africa
Africa|hCoV-19/DRC/3827/2020|EPI ISL 447245|B.1|Democratic Republic of the Congo|2020-04-24	Africa|hCoV-19/Senegal/64716/2020|EPI ISL 498250|B.1.5.12|Senegal|2020-06-13	0.0003757230	Africa
Africa|hCoV-19/DRC/3829/2020|EPI ISL 447246|B.1|Democratic Republic of the Congo|2020-04-24	Africa|hCoV-19/Senegal/64716/2020|EPI ISL 498250|B.1.5.12|Senegal|2020-06-13	0.0003420266	Africa
Africa|hCoV-19/DRC/3834/2020|EPI ISL 447247|A|Democratic Republic of the Congo|2020-04-25	Africa|hCoV-19/Senegal/64716/2020|EPI ISL 498250|B.1.5.12|Senegal|2020-06-13	0.0005844492	Africa
Africa|hCoV-19/DRC/3837/2020|EPI ISL 447248|B.1.128|Democratic Republic of the Congo|2020-04-25	Africa|hCoV-19/Senegal/64716/2020|EPI ISL 498250|B.1.5.12|Senegal|2020-06-13	0.0004097160	Africa
Africa|hCoV-19/DRC/3841/2020|EPI ISL 447249|B.1.128|Democratic Republic of the Congo|2020-04-25	Africa|hCoV-19/Senegal/64716/2020|EPI ISL 498250|B.1.5.12|Senegal|2020-06-13	0.0004428447	Africa
Africa|hCoV-19/DRC/3842/2020|EPI ISL 471396|B.1.128|Democratic Republic of the Congo|2020-04-25	Africa|hCoV-19/Senegal/64716/2020|EPI ISL 498250|B.1.5.12|Senegal|2020-06-13	0.0004383211	Africa
Africa|hCoV-19/DRC/3846/2020|EPI ISL 471397|B.1.84|Democratic Republic of the Congo|2020-04-25	Africa|hCoV-19/Senegal/64716/2020|EPI ISL 498250|B.1.5.12|Senegal|2020-06-13	0.0003708397	Africa
Africa|hCoV-19/DRC/3937/2020|EPI ISL 471398|B.1|Democratic Republic of the Congo|2020-04-25	Africa|hCoV-19/Senegal/64716/2020|EPI ISL 498250|B.1.5.12|Senegal|2020-06-13	0.0003371202	Africa
Africa|hCoV-19/DRC/3941/2020|EPI ISL 471399|B.1.128|Democratic Republic of the Congo|2020-04-25	Africa|hCoV-19/Senegal/64716/2020|EPI ISL 498250|B.1.5.12|Senegal|2020-06-13	0.0004089579	Africa
Africa|hCoV-19/DRC/3947/2020|EPI ISL 471400|B.1.214|Democratic Republic of the Congo|2020-04-25	Africa|hCoV-19/Senegal/64716/2020|EPI ISL 498250|B.1.5.12|Senegal|2020-06-13	0.0004382932	Africa
Africa|hCoV-19/DRC/3949/2020|EPI ISL 471401|B.1.84|Democratic Republic of the Congo|2020-04-26	Africa|hCoV-19/Senegal/64716/2020|EPI ISL 498250|B.1.5.12|Senegal|2020-06-13	0.0002716602	Africa
Africa|hCoV-19/DRC/396/2020|EPI ISL 420852|B.1.6|Democratic Republic of the Congo|2020-03-26	Africa|hCoV-19/Senegal/64716/2020|EPI ISL 498250|B.1.5.12|Senegal|2020-06-13	0.0002719770	Africa
Africa|hCoV-19/DRC/397/2020|EPI ISL 420845|B.1.6|Democratic Republic of the Congo|2020-03-26	Africa|hCoV-19/Senegal/64716/2020|EPI ISL 498250|B.1.5.12|Senegal|2020-06-13	0.0002700038	Africa
Africa|hCoV-19/DRC/400/2020|EPI ISL 420846|B.1.5|Democratic Republic of the Congo|2020-03	Africa|hCoV-19/Senegal/64716/2020|EPI ISL 498250|B.1.5.12|Senegal|2020-06-13	0.0002369922	Africa
Africa|hCoV-19/DRC/4012/2020|EPI ISL 471402|B.1|Democratic Republic of the Congo|2020-04-26	Africa|hCoV-19/Senegal/64716/2020|EPI ISL 498250|B.1.5.12|Senegal|2020-06-13	0.0004045783	Africa
Africa|hCoV-19/DRC/402/2020|EPI ISL 420853|B.1|Democratic Republic of the Congo|2020-03-26	Africa|hCoV-19/Senegal/64716/2020|EPI ISL 498250|B.1.5.12|Senegal|2020-06-13	0.0002467824	Africa
Africa|hCoV-19/DRC/4020/2020|EPI ISL 471403|B.1.5|Democratic Republic of the Congo|2020-04-26	Africa|hCoV-19/Senegal/64716/2020|EPI ISL 498250|B.1.5.12|Senegal|2020-06-13	0.0003371348	Africa
Africa|hCoV-19/DRC/4026/2020|EPI ISL 471404|B.1.84|Democratic Republic of the Congo|2020-04-27	Africa|hCoV-19/Senegal/64716/2020|EPI ISL 498250|B.1.5.12|Senegal|2020-06-13	0.0003047785	Africa
Africa|hCoV-19/DRC/4060/2020|EPI ISL 471405|B.1|Democratic Republic of the Congo|2020-04-27	Africa|hCoV-19/Senegal/64716/2020|EPI ISL 498250|B.1.5.12|Senegal|2020-06-13	0.0003376699	Africa
Africa|hCoV-19/DRC/4075/2020|EPI ISL 471406|B.1.214|Democratic Republic of the Congo|2020-04-27	Africa|hCoV-19/Senegal/64716/2020|EPI ISL 498250|B.1.5.12|Senegal|2020-06-13	0.0004078543	Africa
Africa|hCoV-19/DRC/4084/2020|EPI ISL 471407|B.1.214|Democratic Republic of the Congo|2020-04-27	Africa|hCoV-19/Senegal/64716/2020|EPI ISL 498250|B.1.5.12|Senegal|2020-06-13	0.0004387368	Africa
Africa|hCoV-19/DRC/4132/2020|EPI ISL 471408|B.1|Democratic Republic of the Congo|2020-04-27	Africa|hCoV-19/Senegal/64716/2020|EPI ISL 498250|B.1.5.12|Senegal|2020-06-13	0.0003708309	Africa
Africa|hCoV-19/DRC/4141/2020|EPI ISL 471409|B.1.128|Democratic Republic of the Congo|2020-04-27	Africa|hCoV-19/Senegal/64716/2020|EPI ISL 498250|B.1.5.12|Senegal|2020-06-13	0.0004045783	Africa
Africa|hCoV-19/DRC/4145/2020|EPI ISL 471410|B.1|Democratic Republic of the Congo|2020-04-27	Africa|hCoV-19/Senegal/64716/2020|EPI ISL 498250|B.1.5.12|Senegal|2020-06-13	0.0003034020	Africa
Africa|hCoV-19/DRC/4194/2020|EPI ISL 471414|B.1.5|Democratic Republic of the Congo|2020-04-28	Africa|hCoV-19/Senegal/64716/2020|EPI ISL 498250|B.1.5.12|Senegal|2020-06-13	0.0003371122	Africa
Africa|hCoV-19/DRC/4250/2020|EPI ISL 471415|B.1.1.1|Democratic Republic of the Congo|2020-04-28	Africa|hCoV-19/Senegal/64716/2020|EPI ISL 498250|B.1.5.12|Senegal|2020-06-13	0.0005057894	Africa
Africa|hCoV-19/DRC/4279/2020|EPI ISL 514114|B.1|Democratic Republic of the Congo|2020-04-28	Africa|hCoV-19/Senegal/64716/2020|EPI ISL 498250|B.1.5.12|Senegal|2020-06-13	0.0003415828	Africa
Africa|hCoV-19/DRC/4282/2020|EPI ISL 514103|B.1.128|Democratic Republic of the Congo|2020-04-08	Africa|hCoV-19/Senegal/64716/2020|EPI ISL 498250|B.1.5.12|Senegal|2020-06-13	0.0003757963	Africa
Africa|hCoV-19/DRC/4284/2020|EPI ISL 514115|B.1.128|Democratic Republic of the Congo|2020-04-28	Africa|hCoV-19/Senegal/64716/2020|EPI ISL 498250|B.1.5.12|Senegal|2020-06-13	0.0003757578	Africa
Africa|hCoV-19/DRC/431/2020|EPI ISL 420847|B.1.147|Democratic Republic of the Congo|2020-03-26	Africa|hCoV-19/Senegal/64716/2020|EPI ISL 498250|B.1.5.12|Senegal|2020-06-13	0.0002700831	Africa
Africa|hCoV-19/DRC/4418/2020|EPI ISL 496506|B.1.128|Democratic Republic of the Congo|2020-04-29	Africa|hCoV-19/Senegal/64716/2020|EPI ISL 498250|B.1.5.12|Senegal|2020-06-13	0.0004099540	Africa
Africa|hCoV-19/DRC/4422/2020|EPI ISL 496507|B.1.128|Democratic Republic of the Congo|2020-04-29	Africa|hCoV-19/Senegal/64716/2020|EPI ISL 498250|B.1.5.12|Senegal|2020-06-13	0.0003447464	Africa
Africa|hCoV-19/DRC/4427/2020|EPI ISL 496508|B.1.128|Democratic Republic of the Congo|2020-04-29	Africa|hCoV-19/Senegal/64716/2020|EPI ISL 498250|B.1.5.12|Senegal|2020-06-13	0.0003477427	Africa
Africa|hCoV-19/DRC/4429/2020|EPI ISL 513589|B.1.128|Democratic Republic of the Congo|2020-04-29	Africa|hCoV-19/Senegal/64716/2020|EPI ISL 498250|B.1.5.12|Senegal|2020-06-13	0.0003477669	Africa
Africa|hCoV-19/DRC/4430/2020|EPI ISL 496509|B.1.128|Democratic Republic of the Congo|2020-04-29	Africa|hCoV-19/Senegal/64716/2020|EPI ISL 498250|B.1.5.12|Senegal|2020-06-13	0.0003761173	Africa
Africa|hCoV-19/DRC/4437/2020|EPI ISL 513590|B.1.128|Democratic Republic of the Congo|2020-05-02	Africa|hCoV-19/Senegal/64716/2020|EPI ISL 498250|B.1.5.12|Senegal|2020-06-13	0.0003826181	Africa
Africa|hCoV-19/DRC/4442/2020|EPI ISL 496510|B.1.128|Democratic Republic of the Congo|2020-04-29	Africa|hCoV-19/Senegal/64716/2020|EPI ISL 498250|B.1.5.12|Senegal|2020-06-13	0.0003449721	Africa
Africa|hCoV-19/DRC/4444/2020|EPI ISL 514104|B.1.128|Democratic Republic of the Congo|2020-04-29	Africa|hCoV-19/Senegal/64716/2020|EPI ISL 498250|B.1.5.12|Senegal|2020-06-13	0.0003745807	Africa
Africa|hCoV-19/DRC/445/2020|EPI ISL 420848|B.1|Democratic Republic of the Congo|2020-03	Africa|hCoV-19/Senegal/64716/2020|EPI ISL 498250|B.1.5.12|Senegal|2020-06-13	0.0002103099	Africa
Africa|hCoV-19/DRC/4501/2020|EPI ISL 513591|B.1.5|Democratic Republic of the Congo|2020-05-30	Africa|hCoV-19/Senegal/64716/2020|EPI ISL 498250|B.1.5.12|Senegal|2020-06-13	0.0002434747	Africa
Africa|hCoV-19/DRC/4516/2020|EPI ISL 487192|B.1.1.275|Democratic Republic of the Congo|2020-04-28	Africa|hCoV-19/Senegal/64716/2020|EPI ISL 498250|B.1.5.12|Senegal|2020-06-13	0.0003407343	Africa
Africa|hCoV-19/DRC/4524/2020|EPI ISL 513597|A|Democratic Republic of the Congo|2020-04-30	Africa|hCoV-19/Senegal/64716/2020|EPI ISL 498250|B.1.5.12|Senegal|2020-06-13	0.0005445865	Africa
Africa|hCoV-19/DRC/4541/2020|EPI ISL 513598|B.1|Democratic Republic of the Congo|2020-04-30	Africa|hCoV-19/Senegal/64716/2020|EPI ISL 498250|B.1.5.12|Senegal|2020-06-13	0.0003708956	Africa
Africa|hCoV-19/DRC/4551/2020|EPI ISL 513599|B.1.178|Democratic Republic of the Congo|2020-04-30	Africa|hCoV-19/Senegal/64716/2020|EPI ISL 498250|B.1.5.12|Senegal|2020-06-13	0.0003781429	Africa
Africa|hCoV-19/DRC/4561/2020|EPI ISL 513600|B.1|Democratic Republic of the Congo|2020-04-30	Africa|hCoV-19/Senegal/64716/2020|EPI ISL 498250|B.1.5.12|Senegal|2020-06-13	0.0003371121	Africa
Africa|hCoV-19/DRC/4562/2020|EPI ISL 513601|B.1.214|Democratic Republic of the Congo|2020-04-30	Africa|hCoV-19/Senegal/64716/2020|EPI ISL 498250|B.1.5.12|Senegal|2020-06-13	0.0003371202	Africa
Africa|hCoV-19/DRC/4568/2020|EPI ISL 513602|B.1|Democratic Republic of the Congo|2020-04-30	Africa|hCoV-19/Senegal/64716/2020|EPI ISL 498250|B.1.5.12|Senegal|2020-06-13	0.0003066087	Africa
Africa|hCoV-19/DRC/4578/2020|EPI ISL 513603|B.1|Democratic Republic of the Congo|2020-04-30	Africa|hCoV-19/Senegal/64716/2020|EPI ISL 498250|B.1.5.12|Senegal|2020-06-13	0.0003428671	Africa
Africa|hCoV-19/DRC/4613/2020|EPI ISL 513604|B.1.214|Democratic Republic of the Congo|2020-04-30	Africa|hCoV-19/Senegal/64716/2020|EPI ISL 498250|B.1.5.12|Senegal|2020-06-13	0.0003401468	Africa
Africa|hCoV-19/DRC/4614/2020|EPI ISL 513605|B.1|Democratic Republic of the Congo|2020-04-30	Africa|hCoV-19/Senegal/64716/2020|EPI ISL 498250|B.1.5.12|Senegal|2020-06-13	0.0004720364	Africa
Africa|hCoV-19/DRC/4631/2020|EPI ISL 513606|B.1.5|Democratic Republic of the Congo|2020-04-30	Africa|hCoV-19/Senegal/64716/2020|EPI ISL 498250|B.1.5.12|Senegal|2020-06-13	0.0004720684	Africa
Africa|hCoV-19/DRC/4633/2020|EPI ISL 513607|B.1.128|Democratic Republic of the Congo|2020-04-30	Africa|hCoV-19/Senegal/64716/2020|EPI ISL 498250|B.1.5.12|Senegal|2020-06-13	0.0004383211	Africa
Africa|hCoV-19/DRC/4642/2020|EPI ISL 513608|B.1.128|Democratic Republic of the Congo|2020-04-30	Africa|hCoV-19/Senegal/64716/2020|EPI ISL 498250|B.1.5.12|Senegal|2020-06-13	0.0004383020	Africa
Africa|hCoV-19/DRC/4647/2020|EPI ISL 513609|B.1.128|Democratic Republic of the Congo|2020-04-30	Africa|hCoV-19/Senegal/64716/2020|EPI ISL 498250|B.1.5.12|Senegal|2020-06-13	0.0004045783	Africa
Africa|hCoV-19/DRC/4653/2020|EPI ISL 513610|B.1.128|Democratic Republic of the Congo|2020-04-30	Africa|hCoV-19/Senegal/64716/2020|EPI ISL 498250|B.1.5.12|Senegal|2020-06-13	0.0004383463	Africa
Africa|hCoV-19/DRC/4681/2020|EPI ISL 514116|B.1.128|Democratic Republic of the Congo|2020-04-30	Africa|hCoV-19/Senegal/64716/2020|EPI ISL 498250|B.1.5.12|Senegal|2020-06-13	0.0003458190	Africa
Africa|hCoV-19/DRC/4683/2020|EPI ISL 514105|B.1.5|Democratic Republic of the Congo|2020-04-30	Africa|hCoV-19/Senegal/64716/2020|EPI ISL 498250|B.1.5.12|Senegal|2020-06-13	0.0003793725	Africa
Africa|hCoV-19/DRC/4685/2020|EPI ISL 514106|B.1.128|Democratic Republic of the Congo|2020-04-30	Africa|hCoV-19/Senegal/64716/2020|EPI ISL 498250|B.1.5.12|Senegal|2020-06-13	0.0004437119	Africa
Africa|hCoV-19/DRC/4690/2020|EPI ISL 514117|B.1.128|Democratic Republic of the Congo|2020-04-30	Africa|hCoV-19/Senegal/64716/2020|EPI ISL 498250|B.1.5.12|Senegal|2020-06-13	0.0004101782	Africa
Africa|hCoV-19/DRC/4693/2020|EPI ISL 514118|B.1.128|Democratic Republic of the Congo|2020-04-30	Africa|hCoV-19/Senegal/64716/2020|EPI ISL 498250|B.1.5.12|Senegal|2020-06-13	0.0004093388	Africa
Africa|hCoV-19/DRC/4694/2020|EPI ISL 514107|B.1.128|Democratic Republic of the Congo|2020-04-30	Africa|hCoV-19/Senegal/64716/2020|EPI ISL 498250|B.1.5.12|Senegal|2020-06-13	0.0003795427	Africa
Africa|hCoV-19/DRC/4720/2020|EPI ISL 514108|B.1.84|Democratic Republic of the Congo|2020-05-01	Africa|hCoV-19/Senegal/64716/2020|EPI ISL 498250|B.1.5.12|Senegal|2020-06-13	0.0003397921	Africa
Africa|hCoV-19/DRC/4785/2020|EPI ISL 514119|B.1.84|Democratic Republic of the Congo|2020-05-01	Africa|hCoV-19/Senegal/64716/2020|EPI ISL 498250|B.1.5.12|Senegal|2020-06-13	0.0004776303	Africa
Africa|hCoV-19/DRC/5019/2020|EPI ISL 496511|B.1|Democratic Republic of the Congo|2020-05-02	Africa|hCoV-19/Senegal/64716/2020|EPI ISL 498250|B.1.5.12|Senegal|2020-06-13	0.0003551426	Africa
Africa|hCoV-19/DRC/5094/2020|EPI ISL 496491|B.1.84|Democratic Republic of the Congo|2020-05-02	Africa|hCoV-19/Senegal/64716/2020|EPI ISL 498250|B.1.5.12|Senegal|2020-06-13	0.0003107270	Africa
Africa|hCoV-19/DRC/5186/2020|EPI ISL 496512|B.1|Democratic Republic of the Congo|2020-05-03	Africa|hCoV-19/Senegal/64716/2020|EPI ISL 498250|B.1.5.12|Senegal|2020-06-13	0.0003791579	Africa
Africa|hCoV-19/DRC/5187/2020|EPI ISL 513619|B.1|Democratic Republic of the Congo|2020-05-03	Africa|hCoV-19/Senegal/64716/2020|EPI ISL 498250|B.1.5.12|Senegal|2020-06-13	0.0003747287	Africa
Africa|hCoV-19/DRC/5205/2020|EPI ISL 487365|B.1.1.275|Democratic Republic of the Congo|2020-05-01	Africa|hCoV-19/Senegal/64716/2020|EPI ISL 498250|B.1.5.12|Senegal|2020-06-13	0.0003463302	Africa
Africa|hCoV-19/DRC/521/2020|EPI ISL 420854|B.1.5|Democratic Republic of the Congo|2020-03-25	Africa|hCoV-19/Senegal/64716/2020|EPI ISL 498250|B.1.5.12|Senegal|2020-06-13	0.0002032352	Africa
Africa|hCoV-19/DRC/5210/2020|EPI ISL 487369|B.1.1.275|Democratic Republic of the Congo|2020-05-01	Africa|hCoV-19/Senegal/64716/2020|EPI ISL 498250|B.1.5.12|Senegal|2020-06-13	0.0003451316	Africa
Africa|hCoV-19/DRC/523/2020|EPI ISL 420849|B.1.1.1|Democratic Republic of the Congo|2020-03-28	Africa|hCoV-19/Senegal/64716/2020|EPI ISL 498250|B.1.5.12|Senegal|2020-06-13	0.0004057695	Africa
Africa|hCoV-19/DRC/5240/2020|EPI ISL 496492|B.1|Democratic Republic of the Congo|2020-05-03	Africa|hCoV-19/Senegal/64716/2020|EPI ISL 498250|B.1.5.12|Senegal|2020-06-13	0.0002734764	Africa
Africa|hCoV-19/DRC/5377/2020|EPI ISL 496513|B.1|Democratic Republic of the Congo|2020-05-04	Africa|hCoV-19/Senegal/64716/2020|EPI ISL 498250|B.1.5.12|Senegal|2020-06-13	0.0003418478	Africa
Africa|hCoV-19/DRC/5538/2020|EPI ISL 514120|B.1|Democratic Republic of the Congo|2020-05-05	Africa|hCoV-19/Senegal/64716/2020|EPI ISL 498250|B.1.5.12|Senegal|2020-06-13	0.0002455328	Africa
Africa|hCoV-19/DRC/5651/2020|EPI ISL 496493|B.1.1.1|Democratic Republic of the Congo|2020-05-06	Africa|hCoV-19/Senegal/64716/2020|EPI ISL 498250|B.1.5.12|Senegal|2020-06-13	0.0004174701	Africa
Africa|hCoV-19/DRC/5705/2020|EPI ISL 496494|B.1.84|Democratic Republic of the Congo|2020-05-06	Africa|hCoV-19/Senegal/64716/2020|EPI ISL 498250|B.1.5.12|Senegal|2020-06-13	0.0002832713	Africa
Africa|hCoV-19/DRC/5735/2020|EPI ISL 496495|B.1.214|Democratic Republic of the Congo|2020-05-06	Africa|hCoV-19/Senegal/64716/2020|EPI ISL 498250|B.1.5.12|Senegal|2020-06-13	0.0002807931	Africa
Africa|hCoV-19/DRC/5815/2020|EPI ISL 495629|B.1.214|Democratic Republic of the Congo|2020-05-06	Africa|hCoV-19/Senegal/64716/2020|EPI ISL 498250|B.1.5.12|Senegal|2020-06-13	0.0003503460	Africa
Africa|hCoV-19/DRC/5907/2020|EPI ISL 496496|B.1.84|Democratic Republic of the Congo|2020-05-07	Africa|hCoV-19/Senegal/64716/2020|EPI ISL 498250|B.1.5.12|Senegal|2020-06-13	0.0003894911	Africa
Africa|hCoV-19/DRC/5913/2020|EPI ISL 496497|B.1|Democratic Republic of the Congo|2020-05-07	Africa|hCoV-19/Senegal/64716/2020|EPI ISL 498250|B.1.5.12|Senegal|2020-06-13	0.0004133891	Africa
Africa|hCoV-19/DRC/5927/2020|EPI ISL 496498|B.1.9|Democratic Republic of the Congo|2020-05-07	Africa|hCoV-19/Senegal/64716/2020|EPI ISL 498250|B.1.5.12|Senegal|2020-06-13	0.0005859918	Africa
Africa|hCoV-19/DRC/5957/2020|EPI ISL 496499|B.1.5|Democratic Republic of the Congo|2020-05-07	Africa|hCoV-19/Senegal/64716/2020|EPI ISL 498250|B.1.5.12|Senegal|2020-06-13	0.0002387565	Africa
Africa|hCoV-19/DRC/5964/2020|EPI ISL 496500|B.1.178|Democratic Republic of the Congo|2020-05-07	Africa|hCoV-19/Senegal/64716/2020|EPI ISL 498250|B.1.5.12|Senegal|2020-06-13	0.0002145691	Africa
Africa|hCoV-19/DRC/5996/2020|EPI ISL 496514|B.1.84|Democratic Republic of the Congo|2020-05-08	Africa|hCoV-19/Senegal/64716/2020|EPI ISL 498250|B.1.5.12|Senegal|2020-06-13	0.0003446051	Africa
Africa|hCoV-19/DRC/6026/2020|EPI ISL 513622|B.1.1.1|Democratic Republic of the Congo|2020-05-08	Africa|hCoV-19/Senegal/64716/2020|EPI ISL 498250|B.1.5.12|Senegal|2020-06-13	0.0005185753	Africa
Africa|hCoV-19/DRC/6143/2020|EPI ISL 496515|B.1|Democratic Republic of the Congo|2020-05-08	Africa|hCoV-19/Senegal/64716/2020|EPI ISL 498250|B.1.5.12|Senegal|2020-06-13	0.0002783627	Africa
Africa|hCoV-19/DRC/6151/2020|EPI ISL 513620|B.1.214|Democratic Republic of the Congo|2020-05-08	Africa|hCoV-19/Senegal/64716/2020|EPI ISL 498250|B.1.5.12|Senegal|2020-06-13	0.0003775720	Africa
Africa|hCoV-19/DRC/6163/2020|EPI ISL 513623|B.1.214|Democratic Republic of the Congo|2020-05-08	Africa|hCoV-19/Senegal/64716/2020|EPI ISL 498250|B.1.5.12|Senegal|2020-06-13	0.0003817645	Africa
Africa|hCoV-19/DRC/6203/2020|EPI ISL 514109|B.1|Democratic Republic of the Congo|2020-05-09	Africa|hCoV-19/Senegal/64716/2020|EPI ISL 498250|B.1.5.12|Senegal|2020-06-13	0.0004790825	Africa
Africa|hCoV-19/DRC/6209/2020|EPI ISL 514110|B.1.84|Democratic Republic of the Congo|2020-05-09	Africa|hCoV-19/Senegal/64716/2020|EPI ISL 498250|B.1.5.12|Senegal|2020-06-13	0.0003074433	Africa
Africa|hCoV-19/DRC/6227/2020|EPI ISL 514121|B.1.84|Democratic Republic of the Congo|2020-05-09	Africa|hCoV-19/Senegal/64716/2020|EPI ISL 498250|B.1.5.12|Senegal|2020-06-13	0.0003078535	Africa
Africa|hCoV-19/DRC/6313/2020|EPI ISL 496516|B.1.84|Democratic Republic of the Congo|2020-05-09	Africa|hCoV-19/Senegal/64716/2020|EPI ISL 498250|B.1.5.12|Senegal|2020-06-13	0.0003914771	Africa
Africa|hCoV-19/DRC/6338/2020|EPI ISL 495630|B.1|Democratic Republic of the Congo|2020-05-09	Africa|hCoV-19/Senegal/64716/2020|EPI ISL 498250|B.1.5.12|Senegal|2020-06-13	0.0003166054	Africa
Africa|hCoV-19/DRC/6341/2020|EPI ISL 495631|B.1|Democratic Republic of the Congo|2020-05-09	Africa|hCoV-19/Senegal/64716/2020|EPI ISL 498250|B.1.5.12|Senegal|2020-06-13	0.0004252848	Africa
Africa|hCoV-19/DRC/6342/2020|EPI ISL 495632|B.1|Democratic Republic of the Congo|2020-05-09	Africa|hCoV-19/Senegal/64716/2020|EPI ISL 498250|B.1.5.12|Senegal|2020-06-13	0.0003827699	Africa
Africa|hCoV-19/DRC/6361/2020|EPI ISL 495633|B.1|Democratic Republic of the Congo|2020-05-09	Africa|hCoV-19/Senegal/64716/2020|EPI ISL 498250|B.1.5.12|Senegal|2020-06-13	0.0002842302	Africa
Africa|hCoV-19/DRC/6380/2020|EPI ISL 513611|B.1.1.275|Democratic Republic of the Congo|2020-05-04	Africa|hCoV-19/Senegal/64716/2020|EPI ISL 498250|B.1.5.12|Senegal|2020-06-13	0.0003468708	Africa
Africa|hCoV-19/DRC/6384/2020|EPI ISL 513612|B.1.1.275|Democratic Republic of the Congo|2020-05-07	Africa|hCoV-19/Senegal/64716/2020|EPI ISL 498250|B.1.5.12|Senegal|2020-06-13	0.0003118064	Africa
Africa|hCoV-19/DRC/6386/2020|EPI ISL 513613|B.1.1.275|Democratic Republic of the Congo|2020-05-07	Africa|hCoV-19/Senegal/64716/2020|EPI ISL 498250|B.1.5.12|Senegal|2020-06-13	0.0003400741	Africa
Africa|hCoV-19/DRC/6389/2020|EPI ISL 513614|B.1.84|Democratic Republic of the Congo|2020-05-07	Africa|hCoV-19/Senegal/64716/2020|EPI ISL 498250|B.1.5.12|Senegal|2020-06-13	0.0003795519	Africa
Africa|hCoV-19/DRC/6390/2020|EPI ISL 513615|B.1.1.275|Democratic Republic of the Congo|2020-05-04	Africa|hCoV-19/Senegal/64716/2020|EPI ISL 498250|B.1.5.12|Senegal|2020-06-13	0.0004086668	Africa
Africa|hCoV-19/DRC/6392/2020|EPI ISL 513616|B.1|Democratic Republic of the Congo|2020-05-04	Africa|hCoV-19/Senegal/64716/2020|EPI ISL 498250|B.1.5.12|Senegal|2020-06-13	0.0001701503	Africa
Africa|hCoV-19/DRC/6395/2020|EPI ISL 513617|B.1.1.275|Democratic Republic of the Congo|2020-05-07	Africa|hCoV-19/Senegal/64716/2020|EPI ISL 498250|B.1.5.12|Senegal|2020-06-13	0.0004720904	Africa
Africa|hCoV-19/DRC/6398/2020|EPI ISL 513618|B.1.1.275|Democratic Republic of the Congo|2020-05-07	Africa|hCoV-19/Senegal/64716/2020|EPI ISL 498250|B.1.5.12|Senegal|2020-06-13	0.0003708733	Africa
Africa|hCoV-19/DRC/6724/2020|EPI ISL 495634|B.1|Democratic Republic of the Congo|2020-05-11	Africa|hCoV-19/Senegal/64716/2020|EPI ISL 498250|B.1.5.12|Senegal|2020-06-13	0.0003074392	Africa
Africa|hCoV-19/DRC/6743/2020|EPI ISL 495635|B.1.149|Democratic Republic of the Congo|2020-05-11	Africa|hCoV-19/Senegal/64716/2020|EPI ISL 498250|B.1.5.12|Senegal|2020-06-13	0.0002827767	Africa
Africa|hCoV-19/DRC/6783/2020|EPI ISL 496501|B.1.149|Democratic Republic of the Congo|2020-05-11	Africa|hCoV-19/Senegal/64716/2020|EPI ISL 498250|B.1.5.12|Senegal|2020-06-13	0.0003162163	Africa
Africa|hCoV-19/DRC/6784/2020|EPI ISL 495636|B.1|Democratic Republic of the Congo|2020-05-11	Africa|hCoV-19/Senegal/64716/2020|EPI ISL 498250|B.1.5.12|Senegal|2020-06-13	0.0002727995	Africa
Africa|hCoV-19/DRC/6786/2020|EPI ISL 495637|B.1.178|Democratic Republic of the Congo|2020-05-11	Africa|hCoV-19/Senegal/64716/2020|EPI ISL 498250|B.1.5.12|Senegal|2020-06-13	0.0003760480	Africa
Africa|hCoV-19/DRC/6791/2020|EPI ISL 495638|B.1.178|Democratic Republic of the Congo|2020-05-11	Africa|hCoV-19/Senegal/64716/2020|EPI ISL 498250|B.1.5.12|Senegal|2020-06-13	0.0003088240	Africa
Africa|hCoV-19/DRC/6792/2020|EPI ISL 495639|B.1|Democratic Republic of the Congo|2020-05-11	Africa|hCoV-19/Senegal/64716/2020|EPI ISL 498250|B.1.5.12|Senegal|2020-06-13	0.0002851286	Africa
Africa|hCoV-19/DRC/6801/2020|EPI ISL 514111|B.1|Democratic Republic of the Congo|2020-05-11	Africa|hCoV-19/Senegal/64716/2020|EPI ISL 498250|B.1.5.12|Senegal|2020-06-13	0.0004826731	Africa
Africa|hCoV-19/DRC/6853/2020|EPI ISL 496502|B.1.214|Democratic Republic of the Congo|2020-05-11	Africa|hCoV-19/Senegal/64716/2020|EPI ISL 498250|B.1.5.12|Senegal|2020-06-13	0.0002769061	Africa
Africa|hCoV-19/DRC/6854/2020|EPI ISL 496503|B.1|Democratic Republic of the Congo|2020-05-11	Africa|hCoV-19/Senegal/64716/2020|EPI ISL 498250|B.1.5.12|Senegal|2020-06-13	0.0004582265	Africa
Africa|hCoV-19/DRC/6875/2020|EPI ISL 496504|B.1|Democratic Republic of the Congo|2020-05-11	Africa|hCoV-19/Senegal/64716/2020|EPI ISL 498250|B.1.5.12|Senegal|2020-06-13	0.0003074541	Africa
Africa|hCoV-19/DRC/7042/2020|EPI ISL 513592|B.1.214|Democratic Republic of the Congo|2020-05-12	Africa|hCoV-19/Senegal/64716/2020|EPI ISL 498250|B.1.5.12|Senegal|2020-06-13	0.0003406881	Africa
Africa|hCoV-19/DRC/7061/2020|EPI ISL 513593|B.1|Democratic Republic of the Congo|2020-05-12	Africa|hCoV-19/Senegal/64716/2020|EPI ISL 498250|B.1.5.12|Senegal|2020-06-13	0.0002471682	Africa
Africa|hCoV-19/DRC/7140/2020|EPI ISL 513594|B.1.214|Democratic Republic of the Congo|2020-05-12	Africa|hCoV-19/Senegal/64716/2020|EPI ISL 498250|B.1.5.12|Senegal|2020-06-13	0.0004156176	Africa
Africa|hCoV-19/DRC/7200/2020|EPI ISL 514112|B.1|Democratic Republic of the Congo|2020-05-13	Africa|hCoV-19/Senegal/64716/2020|EPI ISL 498250|B.1.5.12|Senegal|2020-06-13	0.0004418558	Africa
Africa|hCoV-19/DRC/7211/2020|EPI ISL 514122|B.1.149|Democratic Republic of the Congo|2020-05-13	Africa|hCoV-19/Senegal/64716/2020|EPI ISL 498250|B.1.5.12|Senegal|2020-06-13	0.0004093847	Africa
Africa|hCoV-19/DRC/7248/2020|EPI ISL 514123|B.1|Democratic Republic of the Congo|2020-05-13	Africa|hCoV-19/Senegal/64716/2020|EPI ISL 498250|B.1.5.12|Senegal|2020-06-13	0.0002783373	Africa
Africa|hCoV-19/DRC/7255/2020|EPI ISL 514124|B.1.149|Democratic Republic of the Congo|2020-05-13	Africa|hCoV-19/Senegal/64716/2020|EPI ISL 498250|B.1.5.12|Senegal|2020-06-13	0.0004128428	Africa
Africa|hCoV-19/DRC/73/2020|EPI ISL 417941|B.1.178|Democratic Republic of the Congo|2020-03-18	Africa|hCoV-19/Senegal/64716/2020|EPI ISL 498250|B.1.5.12|Senegal|2020-06-13	0.0002383695	Africa
Africa|hCoV-19/DRC/7386/2020|EPI ISL 513595|B.1.5|Democratic Republic of the Congo|2020-05-14	Africa|hCoV-19/Senegal/64716/2020|EPI ISL 498250|B.1.5.12|Senegal|2020-06-13	0.0002099567	Africa
Africa|hCoV-19/DRC/7430/2020|EPI ISL 496517|B.1.1.1|Democratic Republic of the Congo|2020-05-14	Africa|hCoV-19/Senegal/64716/2020|EPI ISL 498250|B.1.5.12|Senegal|2020-06-13	0.0006096430	Africa
Africa|hCoV-19/DRC/7434/2020|EPI ISL 513621|B.1.1.1|Democratic Republic of the Congo|2020-05-14	Africa|hCoV-19/Senegal/64716/2020|EPI ISL 498250|B.1.5.12|Senegal|2020-06-13	0.0006275615	Africa
Africa|hCoV-19/DRC/7471/2020|EPI ISL 513596|B.1.214|Democratic Republic of the Congo|2020-05-14	Africa|hCoV-19/Senegal/64716/2020|EPI ISL 498250|B.1.5.12|Senegal|2020-06-13	0.0004117302	Africa
Africa|hCoV-19/DRC/7488/2020|EPI ISL 514113|B.1.1|Democratic Republic of the Congo|2020-05-14	Africa|hCoV-19/Senegal/64716/2020|EPI ISL 498250|B.1.5.12|Senegal|2020-06-13	0.0003073877	Africa
Africa|hCoV-19/DRC/7713/2020|EPI ISL 495640|B.1|Democratic Republic of the Congo|2020-05-14	Africa|hCoV-19/Senegal/64716/2020|EPI ISL 498250|B.1.5.12|Senegal|2020-06-13	0.0004890209	Africa
Africa|hCoV-19/DRC/7864/2020|EPI ISL 496505|B.1.214|Democratic Republic of the Congo|2020-05-15	Africa|hCoV-19/Senegal/64716/2020|EPI ISL 498250|B.1.5.12|Senegal|2020-06-13	0.0003817697	Africa
Africa|hCoV-19/DRC/7920/2020|EPI ISL 495641|B.1|Democratic Republic of the Congo|2020-05-15	Africa|hCoV-19/Senegal/64716/2020|EPI ISL 498250|B.1.5.12|Senegal|2020-06-13	0.0004445294	Africa
Africa|hCoV-19/DRC/80/2020|EPI ISL 417942|B.1.178|Democratic Republic of the Congo|2020-03-18	Africa|hCoV-19/Senegal/64716/2020|EPI ISL 498250|B.1.5.12|Senegal|2020-06-13	0.0002369979	Africa
Africa|hCoV-19/DRC/8018/2020|EPI ISL 514125|B.1.5|Democratic Republic of the Congo|2020-05-15	Africa|hCoV-19/Senegal/64716/2020|EPI ISL 498250|B.1.5.12|Senegal|2020-06-13	0.0003883091	Africa
Africa|hCoV-19/DRC/81/2020|EPI ISL 417944|B.1.9|Democratic Republic of the Congo|2020-03-18	Africa|hCoV-19/Senegal/64716/2020|EPI ISL 498250|B.1.5.12|Senegal|2020-06-13	0.0003394429	Africa
Africa|hCoV-19/DRC/82/2020|EPI ISL 417946|B.1.5|Democratic Republic of the Congo|2020-03-18	Africa|hCoV-19/Senegal/64716/2020|EPI ISL 498250|B.1.5.12|Senegal|2020-06-13	0.0002022422	Africa
Africa|hCoV-19/DRC/94/2020|EPI ISL 417947|B.1|Democratic Republic of the Congo|2020-03-19	Africa|hCoV-19/Senegal/64716/2020|EPI ISL 498250|B.1.5.12|Senegal|2020-06-13	0.0002360596	Africa
Africa|hCoV-19/DRC/998/2020|EPI ISL 429254|B.1|Democratic Republic of the Congo|2020-04-03	Africa|hCoV-19/Senegal/64716/2020|EPI ISL 498250|B.1.5.12|Senegal|2020-06-13	0.0002835052	Africa
Africa|hCoV-19/DRC/KN-0038/2020|EPI ISL 417434|B.1.128|Democratic Republic of the Congo|2020-03-14	Africa|hCoV-19/Senegal/64716/2020|EPI ISL 498250|B.1.5.12|Senegal|2020-06-13	0.0002829679	Africa
Africa|hCoV-19/DRC/KN-0054/2020|EPI ISL 417437|B.1.178|Democratic Republic of the Congo|2020-03-17	Africa|hCoV-19/Senegal/64716/2020|EPI ISL 498250|B.1.5.12|Senegal|2020-06-13	0.0002699943	Africa
Africa|hCoV-19/DRC/KN-0058/2020|EPI ISL 417438|B.1|Democratic Republic of the Congo|2020-03-17	Africa|hCoV-19/Senegal/64716/2020|EPI ISL 498250|B.1.5.12|Senegal|2020-06-13	0.0002381150	Africa
Africa|hCoV-19/DRC/KN-0060/2020|EPI ISL 417440|B.1|Democratic Republic of the Congo|2020-03-17	Africa|hCoV-19/Senegal/64716/2020|EPI ISL 498250|B.1.5.12|Senegal|2020-06-13	0.0002702098	Africa
Africa|hCoV-19/DRC/KN-0070/2020|EPI ISL 417441|B.1.178|Democratic Republic of the Congo|2020-03-17	Africa|hCoV-19/Senegal/64716/2020|EPI ISL 498250|B.1.5.12|Senegal|2020-06-13	0.0002071619	Africa
Africa|hCoV-19/DRC/KN-0072/2020|EPI ISL 417442|B.1.178|Democratic Republic of the Congo|2020-03-18	Africa|hCoV-19/Senegal/64716/2020|EPI ISL 498250|B.1.5.12|Senegal|2020-06-13	0.0002371743	Africa
Africa|hCoV-19/DRC/KN-13/2020|EPI ISL 414647|B.1|Democratic Republic of the Congo|2020-03-09	Africa|hCoV-19/Senegal/64716/2020|EPI ISL 498250|B.1.5.12|Senegal|2020-06-13	0.0002081651	Africa
Africa|hCoV-19/Egypt/Army-MCL001/2020|EPI ISL 510526|B.1|Egypt|2020-06-01	Africa|hCoV-19/Senegal/64716/2020|EPI ISL 498250|B.1.5.12|Senegal|2020-06-13	0.0003708559	Africa
Africa|hCoV-19/Egypt/C-CU001a-S1/2020|EPI ISL 529031|B.1.255|Egypt|2020-05-19	Africa|hCoV-19/Senegal/64716/2020|EPI ISL 498250|B.1.5.12|Senegal|2020-06-13	0.0004046616	Africa
Africa|hCoV-19/Egypt/C-CU002b-S3/2020|EPI ISL 529032|B.1.1.1|Egypt|2020-06-19	Africa|hCoV-19/Senegal/64716/2020|EPI ISL 498250|B.1.5.12|Senegal|2020-06-13	0.0006407592	Africa
Africa|hCoV-19/Egypt/C-VSVRI-SERVAC/2020|EPI ISL 528386|B.1.255|Egypt|2020-08-22	Africa|hCoV-19/Senegal/64716/2020|EPI ISL 498250|B.1.5.12|Senegal|2020-06-13	0.0002359881	Africa
Africa|hCoV-19/Egypt/CUNCI-7I028/2020|EPI ISL 524426|B.1.255|Egypt|2020-07-19	Africa|hCoV-19/Senegal/64716/2020|EPI ISL 498250|B.1.5.12|Senegal|2020-06-13	0.0002359881	Africa
Africa|hCoV-19/Egypt/CUNCI-HGC002/2020|EPI ISL 468045|B.1|Egypt|2020-05-02	Africa|hCoV-19/Senegal/64716/2020|EPI ISL 498250|B.1.5.12|Senegal|2020-06-13	0.0002362006	Africa
Africa|hCoV-19/Egypt/CUNCI-HGC004/2020|EPI ISL 468048|B.1|Egypt|2020-05-02	Africa|hCoV-19/Senegal/64716/2020|EPI ISL 498250|B.1.5.12|Senegal|2020-06-13	0.0002361369	Africa
Africa|hCoV-19/Egypt/CUNCI-HGC005/2020|EPI ISL 468052|B.1|Egypt|2020-05-02	Africa|hCoV-19/Senegal/64716/2020|EPI ISL 498250|B.1.5.12|Senegal|2020-06-13	0.0003036332	Africa
Africa|hCoV-19/Egypt/CUNCI-HGC006/2020|EPI ISL 468050|B.1|Egypt|2020-05-02	Africa|hCoV-19/Senegal/64716/2020|EPI ISL 498250|B.1.5.12|Senegal|2020-06-13	0.0003035759	Africa
Africa|hCoV-19/Egypt/CUNCI-HGC007-2/2020|EPI ISL 468054|B.1|Egypt|2020-05-02	Africa|hCoV-19/Senegal/64716/2020|EPI ISL 498250|B.1.5.12|Senegal|2020-06-13	0.0003372531	Africa
Africa|hCoV-19/Egypt/CUNCI-HGC007/2020|EPI ISL 468046|B.1|Egypt|2020-05-02	Africa|hCoV-19/Senegal/64716/2020|EPI ISL 498250|B.1.5.12|Senegal|2020-06-13	0.0003036271	Africa
Africa|hCoV-19/Egypt/CUNCI-HGC008/2020|EPI ISL 468044|B.1|Egypt|2020-05-02	Africa|hCoV-19/Senegal/64716/2020|EPI ISL 498250|B.1.5.12|Senegal|2020-06-13	0.0003036373	Africa
Africa|hCoV-19/Egypt/CUNCI-HGC009/2020|EPI ISL 468053|B.1|Egypt|2020-05-02	Africa|hCoV-19/Senegal/64716/2020|EPI ISL 498250|B.1.5.12|Senegal|2020-06-13	0.0002362325	Africa
Africa|hCoV-19/Egypt/CUNCI-HGC010/2020|EPI ISL 468055|B.1.247|Egypt|2020-05-02	Africa|hCoV-19/Senegal/64716/2020|EPI ISL 498250|B.1.5.12|Senegal|2020-06-13	0.0004723549	Africa
Africa|hCoV-19/Egypt/CUNCI-HGC011/2020|EPI ISL 468059|B.1|Egypt|2020-05-02	Africa|hCoV-19/Senegal/64716/2020|EPI ISL 498250|B.1.5.12|Senegal|2020-06-13	0.0003036548	Africa
Africa|hCoV-19/Egypt/CUNCI-HGC012/2020|EPI ISL 468051|B.1.255|Egypt|2020-05-02	Africa|hCoV-19/Senegal/64716/2020|EPI ISL 498250|B.1.5.12|Senegal|2020-06-13	0.0004386229	Africa
Africa|hCoV-19/Egypt/CUNCI-HGC013/2020|EPI ISL 468047|B.1.201|Egypt|2020-05-02	Africa|hCoV-19/Senegal/64716/2020|EPI ISL 498250|B.1.5.12|Senegal|2020-06-13	0.0003711311	Africa
Africa|hCoV-19/Egypt/CUNCI-HGC014/2020|EPI ISL 468060|B.1.5|Egypt|2020-05-02	Africa|hCoV-19/Senegal/64716/2020|EPI ISL 498250|B.1.5.12|Senegal|2020-06-13	0.0001686908	Africa
Africa|hCoV-19/Egypt/CUNCI-HGC015/2020|EPI ISL 468056|B.1|Egypt|2020-05-02	Africa|hCoV-19/Senegal/64716/2020|EPI ISL 498250|B.1.5.12|Senegal|2020-06-13	0.0001686851	Africa
Africa|hCoV-19/Egypt/CUNCI-HGC016/2020|EPI ISL 468058|B.1|Egypt|2020-05-02	Africa|hCoV-19/Senegal/64716/2020|EPI ISL 498250|B.1.5.12|Senegal|2020-06-13	0.0003042325	Africa
Africa|hCoV-19/Egypt/CUNCI-HGC021/2020|EPI ISL 468061|B.1|Egypt|2020-05-02	Africa|hCoV-19/Senegal/64716/2020|EPI ISL 498250|B.1.5.12|Senegal|2020-06-13	0.0003040814	Africa
Africa|hCoV-19/Egypt/CUNCI-HGC023/2020|EPI ISL 468057|B.1.5|Egypt|2020-05-02	Africa|hCoV-19/Senegal/64716/2020|EPI ISL 498250|B.1.5.12|Senegal|2020-06-13	0.0002024515	Africa
Africa|hCoV-19/Egypt/CUNCI-HGC028/2020|EPI ISL 468062|B.1|Egypt|2020-05-02	Africa|hCoV-19/Senegal/64716/2020|EPI ISL 498250|B.1.5.12|Senegal|2020-06-13	0.0003717831	Africa
Africa|hCoV-19/Egypt/CUNCI-HGC3I011/2020|EPI ISL 479697|B.1|Egypt|2020-06-02	Africa|hCoV-19/Senegal/64716/2020|EPI ISL 498250|B.1.5.12|Senegal|2020-06-13	0.0003034295	Africa
Africa|hCoV-19/Egypt/CUNCI-HGC3I012/2020|EPI ISL 479693|B.1.255|Egypt|2020-06-02	Africa|hCoV-19/Senegal/64716/2020|EPI ISL 498250|B.1.5.12|Senegal|2020-06-13	0.0004382976	Africa
Africa|hCoV-19/Egypt/CUNCI-HGC3I013/2020|EPI ISL 479694|B.1.201|Egypt|2020-06-02	Africa|hCoV-19/Senegal/64716/2020|EPI ISL 498250|B.1.5.12|Senegal|2020-06-13	0.0003708559	Africa
Africa|hCoV-19/Egypt/CUNCI-HGC3I014/2020|EPI ISL 479696|B.1.5|Egypt|2020-06-02	Africa|hCoV-19/Senegal/64716/2020|EPI ISL 498250|B.1.5.12|Senegal|2020-06-13	0.0001685601	Africa
Africa|hCoV-19/Egypt/CUNCI-HGC3I02/2020|EPI ISL 479686|B.1|Egypt|2020-06-02	Africa|hCoV-19/Senegal/64716/2020|EPI ISL 498250|B.1.5.12|Senegal|2020-06-13	0.0002697243	Africa
Africa|hCoV-19/Egypt/CUNCI-HGC3I023/2020|EPI ISL 479695|B.1.5|Egypt|2020-06-02	Africa|hCoV-19/Senegal/64716/2020|EPI ISL 498250|B.1.5.12|Senegal|2020-06-13	0.0002023014	Africa
Africa|hCoV-19/Egypt/CUNCI-HGC3I025/2020|EPI ISL 479691|B.1|Egypt|2020-06-02	Africa|hCoV-19/Senegal/64716/2020|EPI ISL 498250|B.1.5.12|Senegal|2020-06-13	0.0003371837	Africa
Africa|hCoV-19/Egypt/CUNCI-HGC3I03/2020|EPI ISL 479687|B.1|Egypt|2020-06-02	Africa|hCoV-19/Senegal/64716/2020|EPI ISL 498250|B.1.5.12|Senegal|2020-06-13	0.0003034020	Africa
Africa|hCoV-19/Egypt/CUNCI-HGC3I05/2020|EPI ISL 479690|B.1|Egypt|2020-06-02	Africa|hCoV-19/Senegal/64716/2020|EPI ISL 498250|B.1.5.12|Senegal|2020-06-13	0.0003034081	Africa
Africa|hCoV-19/Egypt/CUNCI-HGC3I06/2020|EPI ISL 479688|B.1|Egypt|2020-06-02	Africa|hCoV-19/Senegal/64716/2020|EPI ISL 498250|B.1.5.12|Senegal|2020-06-13	0.0003034122	Africa
Africa|hCoV-19/Egypt/CUNCI-HGC3I08/2020|EPI ISL 479698|B.1|Egypt|2020-06-02	Africa|hCoV-19/Senegal/64716/2020|EPI ISL 498250|B.1.5.12|Senegal|2020-06-13	0.0003034122	Africa
Africa|hCoV-19/Egypt/CUNCI-HGC3I09/2020|EPI ISL 479692|B.1|Egypt|2020-06-02	Africa|hCoV-19/Senegal/64716/2020|EPI ISL 498250|B.1.5.12|Senegal|2020-06-13	0.0002360573	Africa
Africa|hCoV-19/Egypt/CUNCI-HGC4I003/2020|EPI ISL 479699|B.1.1.247|Egypt|2020-06-02	Africa|hCoV-19/Senegal/64716/2020|EPI ISL 498250|B.1.5.12|Senegal|2020-06-13	0.0005058557	Africa
Africa|hCoV-19/Egypt/CUNCI-HGC4I004/2020|EPI ISL 479700|B.1.1.296|Egypt|2020-06-02	Africa|hCoV-19/Senegal/64716/2020|EPI ISL 498250|B.1.5.12|Senegal|2020-06-13	0.0004046191	Africa
Africa|hCoV-19/Egypt/CUNCI-HGC4I015/2020|EPI ISL 479728|B.1.1.123|Egypt|2020-06-02	Africa|hCoV-19/Senegal/64716/2020|EPI ISL 498250|B.1.5.12|Senegal|2020-06-13	0.0004384288	Africa
Africa|hCoV-19/Egypt/CUNCI-HGC4I022/2020|EPI ISL 479705|B.1.1|Egypt|2020-06-02	Africa|hCoV-19/Senegal/64716/2020|EPI ISL 498250|B.1.5.12|Senegal|2020-06-13	0.0005395904	Africa
Africa|hCoV-19/Egypt/CUNCI-HGC4I023/2020|EPI ISL 479729|B.1.1.247|Egypt|2020-06-02	Africa|hCoV-19/Senegal/64716/2020|EPI ISL 498250|B.1.5.12|Senegal|2020-06-13	0.0003709933	Africa
Africa|hCoV-19/Egypt/CUNCI-HGC4I025/2020|EPI ISL 479706|B.1.255|Egypt|2020-06-02	Africa|hCoV-19/Senegal/64716/2020|EPI ISL 498250|B.1.5.12|Senegal|2020-06-13	0.0003708596	Africa
Africa|hCoV-19/Egypt/CUNCI-HGC4I026/2020|EPI ISL 479702|B.1|Egypt|2020-06-02	Africa|hCoV-19/Senegal/64716/2020|EPI ISL 498250|B.1.5.12|Senegal|2020-06-13	0.0004387161	Africa
Africa|hCoV-19/Egypt/CUNCI-HGC4I029/2020|EPI ISL 479701|B.1.1.1|Egypt|2020-06-02	Africa|hCoV-19/Senegal/64716/2020|EPI ISL 498250|B.1.5.12|Senegal|2020-06-13	0.0005733206	Africa
Africa|hCoV-19/Egypt/CUNCI-HGC4I030/2020|EPI ISL 479703|B.1|Egypt|2020-06-02	Africa|hCoV-19/Senegal/64716/2020|EPI ISL 498250|B.1.5.12|Senegal|2020-06-13	0.0003708485	Africa
Africa|hCoV-19/Egypt/CUNCI-HGC4I031/2020|EPI ISL 479707|B.1.1.1|Egypt|2020-06-02	Africa|hCoV-19/Senegal/64716/2020|EPI ISL 498250|B.1.5.12|Senegal|2020-06-13	0.0006407809	Africa
Africa|hCoV-19/Egypt/CUNCI-HGC4I032/2020|EPI ISL 479709|B.1.1|Egypt|2020-06-02	Africa|hCoV-19/Senegal/64716/2020|EPI ISL 498250|B.1.5.12|Senegal|2020-06-13	0.0004049739	Africa
Africa|hCoV-19/Egypt/CUNCI-HGC4I033/2020|EPI ISL 479704|B.1|Egypt|2020-06-02	Africa|hCoV-19/Senegal/64716/2020|EPI ISL 498250|B.1.5.12|Senegal|2020-06-13	0.0002697424	Africa
Africa|hCoV-19/Egypt/CUNCI-HGC4I034/2020|EPI ISL 479708|B.1.255|Egypt|2020-06-02	Africa|hCoV-19/Senegal/64716/2020|EPI ISL 498250|B.1.5.12|Senegal|2020-06-13	0.0002359642	Africa
Africa|hCoV-19/Egypt/CUNCI-HGC5I001/2020|EPI ISL 479710|B.1.1|Egypt|2020-06-02	Africa|hCoV-19/Senegal/64716/2020|EPI ISL 498250|B.1.5.12|Senegal|2020-06-13	0.0002698188	Africa
Africa|hCoV-19/Egypt/CUNCI-HGC5I003/2020|EPI ISL 479711|B.1|Egypt|2020-06-02	Africa|hCoV-19/Senegal/64716/2020|EPI ISL 498250|B.1.5.12|Senegal|2020-06-13	0.0002697151	Africa
Africa|hCoV-19/Egypt/CUNCI-HGC5I010/2020|EPI ISL 479730|B.1.1|Egypt|2020-06-02	Africa|hCoV-19/Senegal/64716/2020|EPI ISL 498250|B.1.5.12|Senegal|2020-06-13	0.0003372872	Africa
Africa|hCoV-19/Egypt/CUNCI-HGC5I011/2020|EPI ISL 479712|B.1.1|Egypt|2020-06-02	Africa|hCoV-19/Senegal/64716/2020|EPI ISL 498250|B.1.5.12|Senegal|2020-06-13	0.0002697824	Africa
Africa|hCoV-19/Egypt/CUNCI-HGC5I012/2020|EPI ISL 479713|B.1.1|Egypt|2020-06-02	Africa|hCoV-19/Senegal/64716/2020|EPI ISL 498250|B.1.5.12|Senegal|2020-06-13	0.0003034296	Africa
Africa|hCoV-19/Egypt/CUNCI-HGC5I014/2020|EPI ISL 479714|B.1.255|Egypt|2020-06-02	Africa|hCoV-19/Senegal/64716/2020|EPI ISL 498250|B.1.5.12|Senegal|2020-06-13	0.0003708721	Africa
Africa|hCoV-19/Egypt/CUNCI-HGC5I015/2020|EPI ISL 475722|B.1.255|Egypt|2020-05-02	Africa|hCoV-19/Senegal/64716/2020|EPI ISL 498250|B.1.5.12|Senegal|2020-06-13	0.0004385280	Africa
Africa|hCoV-19/Egypt/CUNCI-HGC5I016/2020|EPI ISL 479731|B.1|Egypt|2020-06-02	Africa|hCoV-19/Senegal/64716/2020|EPI ISL 498250|B.1.5.12|Senegal|2020-06-13	0.0002697215	Africa
Africa|hCoV-19/Egypt/CUNCI-HGC5I022/2020|EPI ISL 479715|B.1.1|Egypt|2020-06-02	Africa|hCoV-19/Senegal/64716/2020|EPI ISL 498250|B.1.5.12|Senegal|2020-06-13	0.0003371622	Africa
Africa|hCoV-19/Egypt/CUNCI-HGC5I025/2020|EPI ISL 479716|A|Egypt|2020-06-02	Africa|hCoV-19/Senegal/64716/2020|EPI ISL 498250|B.1.5.12|Senegal|2020-06-13	0.0002026792	Africa
Africa|hCoV-19/Egypt/CUNCI-HGC5I026/2020|EPI ISL 479735|B.1.5|Egypt|2020-06-02	Africa|hCoV-19/Senegal/64716/2020|EPI ISL 498250|B.1.5.12|Senegal|2020-06-13	0.0003710382	Africa
Africa|hCoV-19/Egypt/CUNCI-HGC5I029/2020|EPI ISL 479734|B.1|Egypt|2020-06-02	Africa|hCoV-19/Senegal/64716/2020|EPI ISL 498250|B.1.5.12|Senegal|2020-06-13	0.0002697606	Africa
Africa|hCoV-19/Egypt/CUNCI-HGC5I030/2020|EPI ISL 479721|B.1.5|Egypt|2020-06-02	Africa|hCoV-19/Senegal/64716/2020|EPI ISL 498250|B.1.5.12|Senegal|2020-06-13	0.0001685828	Africa
Africa|hCoV-19/Egypt/CUNCI-HGC5I033/2020|EPI ISL 479717|B.1.5|Egypt|2020-06-02	Africa|hCoV-19/Senegal/64716/2020|EPI ISL 498250|B.1.5.12|Senegal|2020-06-13	0.0001686055	Africa
Africa|hCoV-19/Egypt/CUNCI-HGC5I034/2020|EPI ISL 479720|B.1.5|Egypt|2020-06-02	Africa|hCoV-19/Senegal/64716/2020|EPI ISL 498250|B.1.5.12|Senegal|2020-06-13	0.0002359801	Africa
Africa|hCoV-19/Egypt/CUNCI-HGC6I002/2020|EPI ISL 479719|B.1.1.1|Egypt|2020-06-02	Africa|hCoV-19/Senegal/64716/2020|EPI ISL 498250|B.1.5.12|Senegal|2020-06-13	0.0005395486	Africa
Africa|hCoV-19/Egypt/CUNCI-HGC6I003/2020|EPI ISL 479718|B.1.5|Egypt|2020-06-02	Africa|hCoV-19/Senegal/64716/2020|EPI ISL 498250|B.1.5.12|Senegal|2020-06-13	0.0002697179	Africa
Africa|hCoV-19/Egypt/CUNCI-HGC6I007/2020|EPI ISL 479722|B.1|Egypt|2020-06-02	Africa|hCoV-19/Senegal/64716/2020|EPI ISL 498250|B.1.5.12|Senegal|2020-06-13	0.0002360525	Africa
Africa|hCoV-19/Egypt/CUNCI-HGC6I010/2020|EPI ISL 478672|B.1|Egypt|2020-06-02	Africa|hCoV-19/Senegal/64716/2020|EPI ISL 498250|B.1.5.12|Senegal|2020-06-13	0.0003708309	Africa
Africa|hCoV-19/Egypt/CUNCI-HGC6I011/2020|EPI ISL 479727|A|Egypt|2020-06-02	Africa|hCoV-19/Senegal/64716/2020|EPI ISL 498250|B.1.5.12|Senegal|2020-06-13	0.0007082602	Africa
Africa|hCoV-19/Egypt/CUNCI-HGC6I015/2020|EPI ISL 479725|B.1.1|Egypt|2020-06-02	Africa|hCoV-19/Senegal/64716/2020|EPI ISL 498250|B.1.5.12|Senegal|2020-06-13	0.0004383183	Africa
Africa|hCoV-19/Egypt/CUNCI-HGC6I016/2020|EPI ISL 475723|B.1.247|Egypt|2020-06-02	Africa|hCoV-19/Senegal/64716/2020|EPI ISL 498250|B.1.5.12|Senegal|2020-06-13	0.0004724364	Africa
Africa|hCoV-19/Egypt/CUNCI-HGC6I024/2020|EPI ISL 479732|B.1.1.247|Egypt|2020-06-02	Africa|hCoV-19/Senegal/64716/2020|EPI ISL 498250|B.1.5.12|Senegal|2020-06-13	0.0004050793	Africa
Africa|hCoV-19/Egypt/CUNCI-HGC6I026/2020|EPI ISL 479724|B.1.1.1|Egypt|2020-06-02	Africa|hCoV-19/Senegal/64716/2020|EPI ISL 498250|B.1.5.12|Senegal|2020-06-13	0.0005732819	Africa
Africa|hCoV-19/Egypt/CUNCI-HGC6I029/2020|EPI ISL 477161|B.1.255|Egypt|2020-06-02	Africa|hCoV-19/Senegal/64716/2020|EPI ISL 498250|B.1.5.12|Senegal|2020-06-13	0.0003708471	Africa
Africa|hCoV-19/Egypt/CUNCI-HGC6I031/2020|EPI ISL 475724|B.1.1.1|Egypt|2020-06-02	Africa|hCoV-19/Senegal/64716/2020|EPI ISL 498250|B.1.5.12|Senegal|2020-06-13	0.0005398816	Africa
Africa|hCoV-19/Egypt/CUNCI-HGC6I032/2020|EPI ISL 479733|B.1.1.1|Egypt|2020-06-02	Africa|hCoV-19/Senegal/64716/2020|EPI ISL 498250|B.1.5.12|Senegal|2020-06-13	0.0005396213	Africa
Africa|hCoV-19/Egypt/CUNCI-HGC6I033/2020|EPI ISL 479723|B.1.1.1|Egypt|2020-06-02	Africa|hCoV-19/Senegal/64716/2020|EPI ISL 498250|B.1.5.12|Senegal|2020-06-13	0.0005395976	Africa
Africa|hCoV-19/Egypt/CUNCI-HGC7I01/2020|EPI ISL 529141|B.1|Egypt|2020-07-19	Africa|hCoV-19/Senegal/64716/2020|EPI ISL 498250|B.1.5.12|Senegal|2020-06-13	0.0004046273	Africa
Africa|hCoV-19/Egypt/CUNCI-HGC7I02/2020|EPI ISL 529142|A|Egypt|2020-07-19	Africa|hCoV-19/Senegal/64716/2020|EPI ISL 498250|B.1.5.12|Senegal|2020-06-13	0.0006745653	Africa
Africa|hCoV-19/Egypt/CUNCI-HGC7I07/2020|EPI ISL 529145|B.1|Egypt|2020-07-19	Africa|hCoV-19/Senegal/64716/2020|EPI ISL 498250|B.1.5.12|Senegal|2020-06-13	0.0003709096	Africa
Africa|hCoV-19/Egypt/EGY-020/2020|EPI ISL 526975|B.1|Egypt|2020-08-14	Africa|hCoV-19/Senegal/64716/2020|EPI ISL 498250|B.1.5.12|Senegal|2020-06-13	0.0003708559	Africa
Africa|hCoV-19/Egypt/EGY-041/2020|EPI ISL 526997|B.1|Egypt|2020-08-22	Africa|hCoV-19/Senegal/64716/2020|EPI ISL 498250|B.1.5.12|Senegal|2020-06-13	0.0003708559	Africa
Africa|hCoV-19/Egypt/EGY-S031/2020|EPI ISL 526986|B.1|Egypt|2020-08-17	Africa|hCoV-19/Senegal/64716/2020|EPI ISL 498250|B.1.5.12|Senegal|2020-06-13	0.0003708559	Africa
Africa|hCoV-19/Egypt/HCoV2-Egy-002/2020|EPI ISL 510532|B.1|Egypt|2020-06-02	Africa|hCoV-19/Senegal/64716/2020|EPI ISL 498250|B.1.5.12|Senegal|2020-06-13	0.0003708559	Africa
Africa|hCoV-19/Egypt/MASRI-005/2020|EPI ISL 482759|B.1|Egypt|2020-04-30	Africa|hCoV-19/Senegal/64716/2020|EPI ISL 498250|B.1.5.12|Senegal|2020-06-13	0.0002359595	Africa
Africa|hCoV-19/Egypt/MASRI-007/2020|EPI ISL 482760|B.1|Egypt|2020-04-28	Africa|hCoV-19/Senegal/64716/2020|EPI ISL 498250|B.1.5.12|Senegal|2020-06-13	0.0003035892	Africa
Africa|hCoV-19/Egypt/MASRI-008/2020|EPI ISL 482761|B.1|Egypt|2020-04-30	Africa|hCoV-19/Senegal/64716/2020|EPI ISL 498250|B.1.5.12|Senegal|2020-06-13	0.0002373778	Africa
Africa|hCoV-19/Egypt/MASRI-009/2020|EPI ISL 483035|A|Egypt|2020-04-30	Africa|hCoV-19/Senegal/64716/2020|EPI ISL 498250|B.1.5.12|Senegal|2020-06-13	0.0005395084	Africa
Africa|hCoV-19/Egypt/MASRI-011/2020|EPI ISL 482762|B.1|Egypt|2020-05-05	Africa|hCoV-19/Senegal/64716/2020|EPI ISL 498250|B.1.5.12|Senegal|2020-06-13	0.0003034562	Africa
Africa|hCoV-19/Egypt/MASRI-012/2020|EPI ISL 482763|B.1|Egypt|2020-05-05	Africa|hCoV-19/Senegal/64716/2020|EPI ISL 498250|B.1.5.12|Senegal|2020-06-13	0.0002022469	Africa
Africa|hCoV-19/Egypt/MASRI-014/2020|EPI ISL 482765|B.1|Egypt|2020-04-30	Africa|hCoV-19/Senegal/64716/2020|EPI ISL 498250|B.1.5.12|Senegal|2020-06-13	0.0004383803	Africa
Africa|hCoV-19/Egypt/MASRI-015/2020|EPI ISL 482766|B.1.36|Egypt|2020-05-11	Africa|hCoV-19/Senegal/64716/2020|EPI ISL 498250|B.1.5.12|Senegal|2020-06-13	0.0005057757	Africa
Africa|hCoV-19/Egypt/MASRI-016/2020|EPI ISL 482767|B.1|Egypt|2020-05-11	Africa|hCoV-19/Senegal/64716/2020|EPI ISL 498250|B.1.5.12|Senegal|2020-06-13	0.0004386760	Africa
Africa|hCoV-19/Egypt/MASRI-018/2020|EPI ISL 483036|A|Egypt|2020-05-10	Africa|hCoV-19/Senegal/64716/2020|EPI ISL 498250|B.1.5.12|Senegal|2020-06-13	0.0006792595	Africa
Africa|hCoV-19/Egypt/MASRI-020/2020|EPI ISL 483037|B.1|Egypt|2020-05-13	Africa|hCoV-19/Senegal/64716/2020|EPI ISL 498250|B.1.5.12|Senegal|2020-06-13	0.0005110007	Africa
Africa|hCoV-19/Egypt/MASRI-022/2020|EPI ISL 482768|B.1.255|Egypt|2020-05-13	Africa|hCoV-19/Senegal/64716/2020|EPI ISL 498250|B.1.5.12|Senegal|2020-06-13	0.0004052083	Africa
Africa|hCoV-19/Egypt/MASRI-023/2020|EPI ISL 482769|B.1|Egypt|2020-05-11	Africa|hCoV-19/Senegal/64716/2020|EPI ISL 498250|B.1.5.12|Senegal|2020-06-13	0.0002362293	Africa
Africa|hCoV-19/Egypt/MASRI-024/2020|EPI ISL 482770|B.1|Egypt|2020-05-11	Africa|hCoV-19/Senegal/64716/2020|EPI ISL 498250|B.1.5.12|Senegal|2020-06-13	0.0003034051	Africa
Africa|hCoV-19/Egypt/MASRI-025/2020|EPI ISL 482771|B.1|Egypt|2020-05-10	Africa|hCoV-19/Senegal/64716/2020|EPI ISL 498250|B.1.5.12|Senegal|2020-06-13	0.0004385029	Africa
Africa|hCoV-19/Egypt/MASRI-026/2020|EPI ISL 482772|B.1|Egypt|2020-05-10	Africa|hCoV-19/Senegal/64716/2020|EPI ISL 498250|B.1.5.12|Senegal|2020-06-13	0.0003709133	Africa
Africa|hCoV-19/Egypt/MASRI-027/2020|EPI ISL 482773|B.1.1.123|Egypt|2020-05-08	Africa|hCoV-19/Senegal/64716/2020|EPI ISL 498250|B.1.5.12|Senegal|2020-06-13	0.0003716539	Africa
Africa|hCoV-19/Egypt/MASRI-028/2020|EPI ISL 483038|B.1|Egypt|2020-05-13	Africa|hCoV-19/Senegal/64716/2020|EPI ISL 498250|B.1.5.12|Senegal|2020-06-13	0.0003708522	Africa
Africa|hCoV-19/Egypt/MASRI-029/2020|EPI ISL 482774|B.1|Egypt|2020-05-13	Africa|hCoV-19/Senegal/64716/2020|EPI ISL 498250|B.1.5.12|Senegal|2020-06-13	0.0003034153	Africa
Africa|hCoV-19/Egypt/MASRI-10/2020|EPI ISL 475752|B.1.255|Egypt|2020-05	Africa|hCoV-19/Senegal/64716/2020|EPI ISL 498250|B.1.5.12|Senegal|2020-06-13	0.0004046955	Africa
Africa|hCoV-19/Egypt/MASRI-11/2020|EPI ISL 475753|B.1.36|Egypt|2020-05	Africa|hCoV-19/Senegal/64716/2020|EPI ISL 498250|B.1.5.12|Senegal|2020-06-13	0.0005394995	Africa
Africa|hCoV-19/Egypt/MASRI-14/2020|EPI ISL 475749|B.1|Egypt|2020-05	Africa|hCoV-19/Senegal/64716/2020|EPI ISL 498250|B.1.5.12|Senegal|2020-06-13	0.0002696970	Africa
Africa|hCoV-19/Egypt/MASRI-15/2020|EPI ISL 475750|B.1.1|Egypt|2020-05	Africa|hCoV-19/Senegal/64716/2020|EPI ISL 498250|B.1.5.12|Senegal|2020-06-13	0.0006109256	Africa
Africa|hCoV-19/Egypt/MASRI-2/2020|EPI ISL 475745|B.1|Egypt|2020-05	Africa|hCoV-19/Senegal/64716/2020|EPI ISL 498250|B.1.5.12|Senegal|2020-06-13	0.0003033945	Africa
Africa|hCoV-19/Egypt/MASRI-3/2020|EPI ISL 475746|A|Egypt|2020-05	Africa|hCoV-19/Senegal/64716/2020|EPI ISL 498250|B.1.5.12|Senegal|2020-06-13	0.0005732762	Africa
Africa|hCoV-19/Egypt/MASRI-6/2020|EPI ISL 475747|B.1.255|Egypt|2020-05	Africa|hCoV-19/Senegal/64716/2020|EPI ISL 498250|B.1.5.12|Senegal|2020-06-13	0.0003033948	Africa
Africa|hCoV-19/Egypt/MASRI-9/2020|EPI ISL 475751|B.1.1.1|Egypt|2020-05	Africa|hCoV-19/Senegal/64716/2020|EPI ISL 498250|B.1.5.12|Senegal|2020-06-13	0.0006746951	Africa
Africa|hCoV-19/Egypt/NRC-01/2020|EPI ISL 430820|B.1|Egypt|2020-03-18	Africa|hCoV-19/Senegal/64716/2020|EPI ISL 498250|B.1.5.12|Senegal|2020-06-13	0.0002707776	Africa
Africa|hCoV-19/Egypt/NRC-03/2020|EPI ISL 430819|B.1.246|Egypt|2020-03-18	Africa|hCoV-19/Senegal/64716/2020|EPI ISL 498250|B.1.5.12|Senegal|2020-06-13	0.0003044238	Africa
Africa|hCoV-19/Gabon/ITM-K011/2020|EPI ISL 539573|A|Gabon|2020-03-22	Africa|hCoV-19/Senegal/64716/2020|EPI ISL 498250|B.1.5.12|Senegal|2020-06-13	0.0005057671	Africa
Africa|hCoV-19/Gabon/ITM-K023/2020|EPI ISL 539574|B.1.178|Gabon|2020-03-27	Africa|hCoV-19/Senegal/64716/2020|EPI ISL 498250|B.1.5.12|Senegal|2020-06-13	0.0002696734	Africa
Africa|hCoV-19/Gabon/ITM-K027/2020|EPI ISL 539575|A|Gabon|2020-03-27	Africa|hCoV-19/Senegal/64716/2020|EPI ISL 498250|B.1.5.12|Senegal|2020-06-13	0.0005057553	Africa
Africa|hCoV-19/Gabon/ITM-K028/2020|EPI ISL 539576|B.1.292|Gabon|2020-03-27	Africa|hCoV-19/Senegal/64716/2020|EPI ISL 498250|B.1.5.12|Senegal|2020-06-13	0.0002696788	Africa
Africa|hCoV-19/Gambia/0214/2020|EPI ISL 471158|B.1|Gambia|2020-03-29	Africa|hCoV-19/Senegal/64716/2020|EPI ISL 498250|B.1.5.12|Senegal|2020-06-13	0.0004390802	Africa
Africa|hCoV-19/Gambia/0268/2020|EPI ISL 471159|B.1.1|Gambia|2020-03-21	Africa|hCoV-19/Senegal/64716/2020|EPI ISL 498250|B.1.5.12|Senegal|2020-06-13	0.0003063654	Africa
Africa|hCoV-19/Gambia/0278/2020|EPI ISL 471160|B.1.1|Gambia|2020-03-20	Africa|hCoV-19/Senegal/64716/2020|EPI ISL 498250|B.1.5.12|Senegal|2020-06-13	0.0003068143	Africa
Africa|hCoV-19/Gambia/0528/2020|EPI ISL 471161|B.1.1.293|Gambia|2020-04-30	Africa|hCoV-19/Senegal/64716/2020|EPI ISL 498250|B.1.5.12|Senegal|2020-06-13	0.0003455642	Africa
Africa|hCoV-19/Gambia/0531/2020|EPI ISL 471162|B.1.1.293|Gambia|2020-04-30	Africa|hCoV-19/Senegal/64716/2020|EPI ISL 498250|B.1.5.12|Senegal|2020-06-13	0.0003455883	Africa
Africa|hCoV-19/Gambia/0536/2020|EPI ISL 471163|B.1.1.293|Gambia|2020-04-30	Africa|hCoV-19/Senegal/64716/2020|EPI ISL 498250|B.1.5.12|Senegal|2020-06-13	0.0003371427	Africa
Africa|hCoV-19/Gambia/0547/2020|EPI ISL 471164|B.1.1.293|Gambia|2020-04-30	Africa|hCoV-19/Senegal/64716/2020|EPI ISL 498250|B.1.5.12|Senegal|2020-06-13	0.0003376778	Africa
Africa|hCoV-19/Gambia/0548/2020|EPI ISL 471165|B.1.5|Gambia|2020-04-30	Africa|hCoV-19/Senegal/64716/2020|EPI ISL 498250|B.1.5.12|Senegal|2020-06-13	0.0001744596	Africa
Africa|hCoV-19/Gambia/1090/2020|EPI ISL 471166|B.1.1|Gambia|2020-05-04	Africa|hCoV-19/Senegal/64716/2020|EPI ISL 498250|B.1.5.12|Senegal|2020-06-13	0.0003738891	Africa
Africa|hCoV-19/Gambia/1094/2020|EPI ISL 471167|B.1.1.293|Gambia|2020-05-04	Africa|hCoV-19/Senegal/64716/2020|EPI ISL 498250|B.1.5.12|Senegal|2020-06-13	0.0003371428	Africa
Africa|hCoV-19/Gambia/1251/2020|EPI ISL 471168|B.1.1.293|Gambia|2020-05-07	Africa|hCoV-19/Senegal/64716/2020|EPI ISL 498250|B.1.5.12|Senegal|2020-06-13	0.0003455644	Africa
Africa|hCoV-19/Gambia/1264/2020|EPI ISL 471169|B.1.1|Gambia|2020-05-07	Africa|hCoV-19/Senegal/64716/2020|EPI ISL 498250|B.1.5.12|Senegal|2020-06-13	0.0003059489	Africa
Africa|hCoV-19/Gambia/1271/2020|EPI ISL 471170|B.1.1|Gambia|2020-05-07	Africa|hCoV-19/Senegal/64716/2020|EPI ISL 498250|B.1.5.12|Senegal|2020-06-13	0.0003063446	Africa
Africa|hCoV-19/Gambia/1277/2020|EPI ISL 471171|B.1.1.293|Gambia|2020-05-07	Africa|hCoV-19/Senegal/64716/2020|EPI ISL 498250|B.1.5.12|Senegal|2020-06-13	0.0003371427	Africa
Africa|hCoV-19/Gambia/3668/2020|EPI ISL 560992|B.1.5.12|Gambia|2020-07-30	Africa|hCoV-19/Senegal/64716/2020|EPI ISL 498250|B.1.5.12|Senegal|2020-06-13	0.0003056551	Africa
Africa|hCoV-19/Gambia/3670/2020|EPI ISL 560993|B.1.5.12|Gambia|2020-07-30	Africa|hCoV-19/Senegal/64716/2020|EPI ISL 498250|B.1.5.12|Senegal|2020-06-13	0.0003081665	Africa
Africa|hCoV-19/Gambia/3671/2020|EPI ISL 560994|B.1.1.293|Gambia|2020-07-30	Africa|hCoV-19/Senegal/64716/2020|EPI ISL 498250|B.1.5.12|Senegal|2020-06-13	0.0003056717	Africa
Africa|hCoV-19/Gambia/3673/2020|EPI ISL 560995|B.1.5|Gambia|2020-07-30	Africa|hCoV-19/Senegal/64716/2020|EPI ISL 498250|B.1.5.12|Senegal|2020-06-13	0.0003057297	Africa
Africa|hCoV-19/Gambia/3676/2020|EPI ISL 560996|B.1.5|Gambia|2020-07-30	Africa|hCoV-19/Senegal/64716/2020|EPI ISL 498250|B.1.5.12|Senegal|2020-06-13	0.0001036554	Africa
Africa|hCoV-19/Gambia/3678/2020|EPI ISL 560997|B.1.292|Gambia|2020-07-30	Africa|hCoV-19/Senegal/64716/2020|EPI ISL 498250|B.1.5.12|Senegal|2020-06-13	0.0003034050	Africa
Africa|hCoV-19/Gambia/3679/2020|EPI ISL 560998|B.1.5.12|Gambia|2020-07-30	Africa|hCoV-19/Senegal/64716/2020|EPI ISL 498250|B.1.5.12|Senegal|2020-06-13	0.0002396956	Africa
Africa|hCoV-19/Gambia/3680/2020|EPI ISL 560999|B.1.5|Gambia|2020-07-30	Africa|hCoV-19/Senegal/64716/2020|EPI ISL 498250|B.1.5.12|Senegal|2020-06-13	0.0000691738	Africa
Africa|hCoV-19/Gambia/3683/2020|EPI ISL 561000|B.1.292|Gambia|2020-07-30	Africa|hCoV-19/Senegal/64716/2020|EPI ISL 498250|B.1.5.12|Senegal|2020-06-13	0.0003371235	Africa
Africa|hCoV-19/Gambia/3703/2020|EPI ISL 561001|B.1.5.12|Gambia|2020-07-30	Africa|hCoV-19/Senegal/64716/2020|EPI ISL 498250|B.1.5.12|Senegal|2020-06-13	0.0002359666	Africa
Africa|hCoV-19/Gambia/3717/2020|EPI ISL 561002|B.1.5|Gambia|2020-07-30	Africa|hCoV-19/Senegal/64716/2020|EPI ISL 498250|B.1.5.12|Senegal|2020-06-13	0.0001027186	Africa
Africa|hCoV-19/Gambia/3724/2020|EPI ISL 561003|B.1.5.12|Gambia|2020-07-30	Africa|hCoV-19/Senegal/64716/2020|EPI ISL 498250|B.1.5.12|Senegal|2020-06-13	0.0002359666	Africa
Africa|hCoV-19/Gambia/3725/2020|EPI ISL 561004|B.1.1.293|Gambia|2020-07-30	Africa|hCoV-19/Senegal/64716/2020|EPI ISL 498250|B.1.5.12|Senegal|2020-06-13	0.0004720700	Africa
Africa|hCoV-19/Gambia/3728/2020|EPI ISL 561005|B.1.5|Gambia|2020-07-30	Africa|hCoV-19/Senegal/64716/2020|EPI ISL 498250|B.1.5.12|Senegal|2020-06-13	0.0001058183	Africa
Africa|hCoV-19/Gambia/3729/2020|EPI ISL 561006|B.1.5.12|Gambia|2020-07-30	Africa|hCoV-19/Senegal/64716/2020|EPI ISL 498250|B.1.5.12|Senegal|2020-06-13	0.0001685349	Africa
Africa|hCoV-19/Gambia/3732/2020|EPI ISL 561007|B.1.5|Gambia|2020-07-30	Africa|hCoV-19/Senegal/64716/2020|EPI ISL 498250|B.1.5.12|Senegal|2020-06-13	0.0001027925	Africa
Africa|hCoV-19/Gambia/3735/2020|EPI ISL 561008|B.1.5|Gambia|2020-07-30	Africa|hCoV-19/Senegal/64716/2020|EPI ISL 498250|B.1.5.12|Senegal|2020-06-13	0.0001382038	Africa
Africa|hCoV-19/Gambia/3737/2020|EPI ISL 561009|B.1.1.293|Gambia|2020-07-30	Africa|hCoV-19/Senegal/64716/2020|EPI ISL 498250|B.1.5.12|Senegal|2020-06-13	0.0003710434	Africa
Africa|hCoV-19/Gambia/3741/2020|EPI ISL 561010|B.1.5.12|Gambia|2020-07-30	Africa|hCoV-19/Senegal/64716/2020|EPI ISL 498250|B.1.5.12|Senegal|2020-06-13	0.0001711872	Africa
Africa|hCoV-19/Gambia/3743/2020|EPI ISL 561011|B.1.5.12|Gambia|2020-07-30	Africa|hCoV-19/Senegal/64716/2020|EPI ISL 498250|B.1.5.12|Senegal|2020-06-13	0.0003034092	Africa
Africa|hCoV-19/Gambia/3749/2020|EPI ISL 561012|B.1.5.12|Gambia|2020-07-30	Africa|hCoV-19/Senegal/64716/2020|EPI ISL 498250|B.1.5.12|Senegal|2020-06-13	0.0002359586	Africa
Africa|hCoV-19/Gambia/3761/2020|EPI ISL 561013|B.1.5.12|Gambia|2020-07-30	Africa|hCoV-19/Senegal/64716/2020|EPI ISL 498250|B.1.5.12|Senegal|2020-06-13	0.0002359586	Africa
Africa|hCoV-19/Gambia/3772/2020|EPI ISL 561025|B.1.5|Gambia|2020-07-30	Africa|hCoV-19/Senegal/64716/2020|EPI ISL 498250|B.1.5.12|Senegal|2020-06-13	0.0000699088	Africa
Africa|hCoV-19/Gambia/GC19-015/2020|EPI ISL 428855|B.1.1.8|Gambia|2020-03-17	Africa|hCoV-19/Senegal/64716/2020|EPI ISL 498250|B.1.5.12|Senegal|2020-06-13	0.0003371280	Africa
Africa|hCoV-19/Gambia/GC19-026/2020|EPI ISL 428856|B.6|Gambia|2020-03-21	Africa|hCoV-19/Senegal/64716/2020|EPI ISL 498250|B.1.5.12|Senegal|2020-06-13	0.0004720270	Africa
Africa|hCoV-19/Gambia/GC19-029/2020|EPI ISL 428857|B.1|Gambia|2020-04-20	Africa|hCoV-19/Senegal/64716/2020|EPI ISL 498250|B.1.5.12|Senegal|2020-06-13	0.0002696906	Africa
Africa|hCoV-19/Gambia/GC19-0479/2020|EPI ISL 561015|B.1.1.293|Gambia|2020-04-29	Africa|hCoV-19/Senegal/64716/2020|EPI ISL 498250|B.1.5.12|Senegal|2020-06-13	0.0002819454	Africa
Africa|hCoV-19/Gambia/GC19-0544/2020|EPI ISL 561016|B.1.5|Gambia|2020-05-01	Africa|hCoV-19/Senegal/64716/2020|EPI ISL 498250|B.1.5.12|Senegal|2020-06-13	0.0001753078	Africa
Africa|hCoV-19/Gambia/GC19-1385/2020|EPI ISL 561018|B.1.5|Gambia|2020-05-12	Africa|hCoV-19/Senegal/64716/2020|EPI ISL 498250|B.1.5.12|Senegal|2020-06-13	0.0001418746	Africa
Africa|hCoV-19/Gambia/GC19-1503/2020|EPI ISL 561021|B.1.1|Gambia|2020-05-14	Africa|hCoV-19/Senegal/64716/2020|EPI ISL 498250|B.1.5.12|Senegal|2020-06-13	0.0004045872	Africa
Africa|hCoV-19/Gambia/GC19-1527/2020|EPI ISL 561022|B.1.1.293|Gambia|2020-05-16	Africa|hCoV-19/Senegal/64716/2020|EPI ISL 498250|B.1.5.12|Senegal|2020-06-13	0.0003371769	Africa
Africa|hCoV-19/Gambia/GC19-1533/2020|EPI ISL 561023|B.1.1.264|Gambia|2020-05-16	Africa|hCoV-19/Senegal/64716/2020|EPI ISL 498250|B.1.5.12|Senegal|2020-06-13	0.0003491835	Africa
Africa|hCoV-19/Gambia/GC19-1572/2020|EPI ISL 561014|B.1.1|Gambia|2020-05-20	Africa|hCoV-19/Senegal/64716/2020|EPI ISL 498250|B.1.5.12|Senegal|2020-06-13	0.0002798528	Africa
Africa|hCoV-19/Gambia/GC19-1575/2020|EPI ISL 561026|B.1.1|Gambia|2020-05-20	Africa|hCoV-19/Senegal/64716/2020|EPI ISL 498250|B.1.5.12|Senegal|2020-06-13	0.0002436924	Africa
Africa|hCoV-19/Gambia/GC19-1606/2020|EPI ISL 561027|B.1.1|Gambia|2020-05-20	Africa|hCoV-19/Senegal/64716/2020|EPI ISL 498250|B.1.5.12|Senegal|2020-06-13	0.0003142692	Africa
Africa|hCoV-19/Gambia/GC19-1706/2020|EPI ISL 561028|B.1.5|Gambia|2020-05-22	Africa|hCoV-19/Senegal/64716/2020|EPI ISL 498250|B.1.5.12|Senegal|2020-06-13	0.0001404154	Africa
Africa|hCoV-19/Gambia/GC19-1814/2020|EPI ISL 561032|B.1.5|Gambia|2020-05-28	Africa|hCoV-19/Senegal/64716/2020|EPI ISL 498250|B.1.5.12|Senegal|2020-06-13	0.0001417287	Africa
Africa|hCoV-19/Gambia/GC19-1818/2020|EPI ISL 561034|B.1.1|Gambia|2020-05-28	Africa|hCoV-19/Senegal/64716/2020|EPI ISL 498250|B.1.5.12|Senegal|2020-06-13	0.0004046142	Africa
Africa|hCoV-19/Gambia/GC19-1983/2020|EPI ISL 561038|B.1.1|Gambia|2020-06-07	Africa|hCoV-19/Senegal/64716/2020|EPI ISL 498250|B.1.5.12|Senegal|2020-06-13	0.0004046014	Africa
Africa|hCoV-19/Gambia/GC19-2197/2020|EPI ISL 561040|B.1.292|Gambia|2020-06-26	Africa|hCoV-19/Senegal/64716/2020|EPI ISL 498250|B.1.5.12|Senegal|2020-06-13	0.0003058690	Africa
Africa|hCoV-19/Gambia/GC19-2427/2020|EPI ISL 561105|B.1.1.293|Gambia|2020-07-21	Africa|hCoV-19/Senegal/64716/2020|EPI ISL 498250|B.1.5.12|Senegal|2020-06-13	0.0003371917	Africa
Africa|hCoV-19/Gambia/GC19-2443/2020|EPI ISL 561106|B.1.5|Gambia|2020-07-21	Africa|hCoV-19/Senegal/64716/2020|EPI ISL 498250|B.1.5.12|Senegal|2020-06-13	0.0001063282	Africa
Africa|hCoV-19/Gambia/GC19-2450/2020|EPI ISL 561107|B.1.5.12|Gambia|2020-07-21	Africa|hCoV-19/Senegal/64716/2020|EPI ISL 498250|B.1.5.12|Senegal|2020-06-13	0.0002359695	Africa
Africa|hCoV-19/Gambia/GC19-2459/2020|EPI ISL 561108|B.1.1.293|Gambia|2020-07-21	Africa|hCoV-19/Senegal/64716/2020|EPI ISL 498250|B.1.5.12|Senegal|2020-06-13	0.0003059074	Africa
Africa|hCoV-19/Gambia/GC19-2469/2020|EPI ISL 561109|B.1.5|Gambia|2020-07-21	Africa|hCoV-19/Senegal/64716/2020|EPI ISL 498250|B.1.5.12|Senegal|2020-06-13	0.0001036590	Africa
Africa|hCoV-19/Gambia/GC19-2473/2020|EPI ISL 561110|B.1.5.12|Gambia|2020-07-21	Africa|hCoV-19/Senegal/64716/2020|EPI ISL 498250|B.1.5.12|Senegal|2020-06-13	0.0002696969	Africa
Africa|hCoV-19/Gambia/GC19-2498/2020|EPI ISL 561111|B.1.292|Gambia|2020-07-21	Africa|hCoV-19/Senegal/64716/2020|EPI ISL 498250|B.1.5.12|Senegal|2020-06-13	0.0003371122	Africa
Africa|hCoV-19/Gambia/GC19-2525/2020|EPI ISL 561113|B.1.1.293|Gambia|2020-07-21	Africa|hCoV-19/Senegal/64716/2020|EPI ISL 498250|B.1.5.12|Senegal|2020-06-13	0.0004045973	Africa
Africa|hCoV-19/Gambia/GC19-2526/2020|EPI ISL 561114|B.1.5.12|Gambia|2020-07-21	Africa|hCoV-19/Senegal/64716/2020|EPI ISL 498250|B.1.5.12|Senegal|2020-06-13	0.0002697024	Africa
Africa|hCoV-19/Gambia/GC19-2629/2020|EPI ISL 561123|B.1.5.12|Gambia|2020-07-21	Africa|hCoV-19/Senegal/64716/2020|EPI ISL 498250|B.1.5.12|Senegal|2020-06-13	0.0002378941	Africa
Africa|hCoV-19/Gambia/GC19-2632/2020|EPI ISL 561124|B.1.5.12|Gambia|2020-07-21	Africa|hCoV-19/Senegal/64716/2020|EPI ISL 498250|B.1.5.12|Senegal|2020-06-13	0.0002377164	Africa
Africa|hCoV-19/Gambia/GC19-2638/2020|EPI ISL 561126|B.1.5.12|Gambia|2020-07-21	Africa|hCoV-19/Senegal/64716/2020|EPI ISL 498250|B.1.5.12|Senegal|2020-06-13	0.0001739742	Africa
Africa|hCoV-19/Gambia/GC19-2652/2020|EPI ISL 561128|B.1.5.12|Gambia|2020-07-21	Africa|hCoV-19/Senegal/64716/2020|EPI ISL 498250|B.1.5.12|Senegal|2020-06-13	0.0001348922	Africa
Africa|hCoV-19/Gambia/GC19-2654/2020|EPI ISL 561130|B.1.292|Gambia|2020-07-21	Africa|hCoV-19/Senegal/64716/2020|EPI ISL 498250|B.1.5.12|Senegal|2020-06-13	0.0003708685	Africa
Africa|hCoV-19/Gambia/GC19-2663/2020|EPI ISL 561133|B.1.1.293|Gambia|2020-07-21	Africa|hCoV-19/Senegal/64716/2020|EPI ISL 498250|B.1.5.12|Senegal|2020-06-13	0.0004383226	Africa
Africa|hCoV-19/Gambia/GC19-2707/2020|EPI ISL 561134|B.1.1.293|Gambia|2020-07-21	Africa|hCoV-19/Senegal/64716/2020|EPI ISL 498250|B.1.5.12|Senegal|2020-06-13	0.0003736229	Africa
Africa|hCoV-19/Gambia/GC19-2711/2020|EPI ISL 561135|B.1.5.12|Gambia|2020-07-21	Africa|hCoV-19/Senegal/64716/2020|EPI ISL 498250|B.1.5.12|Senegal|2020-06-13	0.0002022374	Africa
Africa|hCoV-19/Gambia/GC19-2730/2020|EPI ISL 561136|B.1.5.12|Gambia|2020-07-21	Africa|hCoV-19/Senegal/64716/2020|EPI ISL 498250|B.1.5.12|Senegal|2020-06-13	0.0003396443	Africa
Africa|hCoV-19/Gambia/GC19-2731/2020|EPI ISL 561137|B.1.1.293|Gambia|2020-07-21	Africa|hCoV-19/Senegal/64716/2020|EPI ISL 498250|B.1.5.12|Senegal|2020-06-13	0.0004046247	Africa
Africa|hCoV-19/Gambia/GC19-2828/2020|EPI ISL 561150|B.1.361|Gambia|2020-07-24	Africa|hCoV-19/Senegal/64716/2020|EPI ISL 498250|B.1.5.12|Senegal|2020-06-13	0.0003371496	Africa
Africa|hCoV-19/Gambia/GC19-2842/2020|EPI ISL 561151|B.1.1|Gambia|2020-07-24	Africa|hCoV-19/Senegal/64716/2020|EPI ISL 498250|B.1.5.12|Senegal|2020-06-13	0.0004720859	Africa
Africa|hCoV-19/Gambia/GC19-2898/2020|EPI ISL 561153|B.1.5.12|Gambia|2020-07-24	Africa|hCoV-19/Senegal/64716/2020|EPI ISL 498250|B.1.5.12|Senegal|2020-06-13	0.0002359642	Africa
Africa|hCoV-19/Gambia/GC19-2904/2020|EPI ISL 561154|B.1.1|Gambia|2020-07-24	Africa|hCoV-19/Senegal/64716/2020|EPI ISL 498250|B.1.5.12|Senegal|2020-06-13	0.0004720700	Africa
Africa|hCoV-19/Gambia/GC19-2947/2020|EPI ISL 561155|B.1.5.12|Gambia|2020-07-24	Africa|hCoV-19/Senegal/64716/2020|EPI ISL 498250|B.1.5.12|Senegal|2020-06-13	0.0002359586	Africa
Africa|hCoV-19/Gambia/GC19-2973/2020|EPI ISL 561156|B.1.1.293|Gambia|2020-07-24	Africa|hCoV-19/Senegal/64716/2020|EPI ISL 498250|B.1.5.12|Senegal|2020-06-13	0.0003708646	Africa
Africa|hCoV-19/Gambia/GC19-2977/2020|EPI ISL 561157|B.1.1.293|Gambia|2020-07-24	Africa|hCoV-19/Senegal/64716/2020|EPI ISL 498250|B.1.5.12|Senegal|2020-06-13	0.0003708771	Africa
Africa|hCoV-19/Gambia/GC19-2985/2020|EPI ISL 561158|B.1.5.12|Gambia|2020-07-24	Africa|hCoV-19/Senegal/64716/2020|EPI ISL 498250|B.1.5.12|Senegal|2020-06-13	0.0001348194	Africa
Africa|hCoV-19/Gambia/GC19-2991/2020|EPI ISL 561159|B.1.1|Gambia|2020-07-24	Africa|hCoV-19/Senegal/64716/2020|EPI ISL 498250|B.1.5.12|Senegal|2020-06-13	0.0003371803	Africa
Africa|hCoV-19/Gambia/GC19-3064/2020|EPI ISL 561160|B.1.1|Gambia|2020-07-25	Africa|hCoV-19/Senegal/64716/2020|EPI ISL 498250|B.1.5.12|Senegal|2020-06-13	0.0004721018	Africa
Africa|hCoV-19/Gambia/GC19-3065/2020|EPI ISL 561161|B.1.5.12|Gambia|2020-07-25	Africa|hCoV-19/Senegal/64716/2020|EPI ISL 498250|B.1.5.12|Senegal|2020-06-13	0.0002742918	Africa
Africa|hCoV-19/Gambia/GC19-3081/2020|EPI ISL 561162|B.1.1|Gambia|2020-07-25	Africa|hCoV-19/Senegal/64716/2020|EPI ISL 498250|B.1.5.12|Senegal|2020-06-13	0.0004720856	Africa
Africa|hCoV-19/Gambia/GC19-3085/2020|EPI ISL 561163|B.1.1.293|Gambia|2020-07-25	Africa|hCoV-19/Senegal/64716/2020|EPI ISL 498250|B.1.5.12|Senegal|2020-06-13	0.0003057059	Africa
Africa|hCoV-19/Gambia/GC19-3087/2020|EPI ISL 561041|B.1.292|Gambia|2020-07-25	Africa|hCoV-19/Senegal/64716/2020|EPI ISL 498250|B.1.5.12|Senegal|2020-06-13	0.0003708310	Africa
Africa|hCoV-19/Gambia/GC19-3099/2020|EPI ISL 561164|B.1.1.242|Gambia|2020-07-25	Africa|hCoV-19/Senegal/64716/2020|EPI ISL 498250|B.1.5.12|Senegal|2020-06-13	0.0004383286	Africa
Africa|hCoV-19/Gambia/GC19-3110/2020|EPI ISL 561165|B.1.1.293|Gambia|2020-07-25	Africa|hCoV-19/Senegal/64716/2020|EPI ISL 498250|B.1.5.12|Senegal|2020-06-13	0.0004046014	Africa
Africa|hCoV-19/Gambia/GC19-3112/2020|EPI ISL 561166|B.1|Gambia|2020-07-25	Africa|hCoV-19/Senegal/64716/2020|EPI ISL 498250|B.1.5.12|Senegal|2020-06-13	0.0004382888	Africa
Africa|hCoV-19/Gambia/GC19-3113/2020|EPI ISL 561167|B.1.1.293|Gambia|2020-07-25	Africa|hCoV-19/Senegal/64716/2020|EPI ISL 498250|B.1.5.12|Senegal|2020-06-13	0.0003708646	Africa
Africa|hCoV-19/Gambia/GC19-3114/2020|EPI ISL 561168|B.1.1|Gambia|2020-07-25	Africa|hCoV-19/Senegal/64716/2020|EPI ISL 498250|B.1.5.12|Senegal|2020-06-13	0.0004720700	Africa
Africa|hCoV-19/Gambia/GC19-3135/2020|EPI ISL 561169|B.1.5.12|Gambia|2020-07-27	Africa|hCoV-19/Senegal/64716/2020|EPI ISL 498250|B.1.5.12|Senegal|2020-06-13	0.0001358264	Africa
Africa|hCoV-19/Gambia/GC19-3140/2020|EPI ISL 561042|B.1.5.12|Gambia|2020-07-27	Africa|hCoV-19/Senegal/64716/2020|EPI ISL 498250|B.1.5.12|Senegal|2020-06-13	0.0003034286	Africa
Africa|hCoV-19/Gambia/GC19-3145/2020|EPI ISL 561170|B.1.1|Gambia|2020-07-27	Africa|hCoV-19/Senegal/64716/2020|EPI ISL 498250|B.1.5.12|Senegal|2020-06-13	0.0004720859	Africa
Africa|hCoV-19/Gambia/GC19-3146/2020|EPI ISL 561171|B.1.5.12|Gambia|2020-07-27	Africa|hCoV-19/Senegal/64716/2020|EPI ISL 498250|B.1.5.12|Senegal|2020-06-13	0.0001698268	Africa
Africa|hCoV-19/Gambia/GC19-3165/2020|EPI ISL 561043|B.1.1.293|Gambia|2020-07-27	Africa|hCoV-19/Senegal/64716/2020|EPI ISL 498250|B.1.5.12|Senegal|2020-06-13	0.0003708646	Africa
Africa|hCoV-19/Gambia/GC19-3166/2020|EPI ISL 561044|B.1.5.12|Gambia|2020-07-27	Africa|hCoV-19/Senegal/64716/2020|EPI ISL 498250|B.1.5.12|Senegal|2020-06-13	0.0001358218	Africa
Africa|hCoV-19/Gambia/GC19-3189/2020|EPI ISL 561045|B.1.5|Gambia|2020-07-27	Africa|hCoV-19/Senegal/64716/2020|EPI ISL 498250|B.1.5.12|Senegal|2020-06-13	0.0002057671	Africa
Africa|hCoV-19/Gambia/GC19-3192/2020|EPI ISL 561046|B.1.5|Gambia|2020-07-27	Africa|hCoV-19/Senegal/64716/2020|EPI ISL 498250|B.1.5.12|Senegal|2020-06-13	0.0002377779	Africa
Africa|hCoV-19/Gambia/GC19-3193/2020|EPI ISL 561047|B.1.5.12|Gambia|2020-07-27	Africa|hCoV-19/Senegal/64716/2020|EPI ISL 498250|B.1.5.12|Senegal|2020-06-13	0.0001358172	Africa
Africa|hCoV-19/Gambia/GC19-3208/2020|EPI ISL 561048|B.1.5.12|Gambia|2020-07-27	Africa|hCoV-19/Senegal/64716/2020|EPI ISL 498250|B.1.5.12|Senegal|2020-06-13	0.0002037687	Africa
Africa|hCoV-19/Gambia/GC19-3209/2020|EPI ISL 561049|B.1.5.12|Gambia|2020-07-27	Africa|hCoV-19/Senegal/64716/2020|EPI ISL 498250|B.1.5.12|Senegal|2020-06-13	0.0001358356	Africa
Africa|hCoV-19/Gambia/GC19-3210/2020|EPI ISL 561050|B.1.5.12|Gambia|2020-07-27	Africa|hCoV-19/Senegal/64716/2020|EPI ISL 498250|B.1.5.12|Senegal|2020-06-13	0.0001391827	Africa
Africa|hCoV-19/Gambia/GC19-3214/2020|EPI ISL 561051|B.1.1.293|Gambia|2020-07-27	Africa|hCoV-19/Senegal/64716/2020|EPI ISL 498250|B.1.5.12|Senegal|2020-06-13	0.0002717329	Africa
Africa|hCoV-19/Gambia/GC19-3219/2020|EPI ISL 561052|B.1.5.12|Gambia|2020-07-27	Africa|hCoV-19/Senegal/64716/2020|EPI ISL 498250|B.1.5.12|Senegal|2020-06-13	0.0001348376	Africa
Africa|hCoV-19/Gambia/GC19-3246/2020|EPI ISL 561053|B.1.5.12|Gambia|2020-07-27	Africa|hCoV-19/Senegal/64716/2020|EPI ISL 498250|B.1.5.12|Senegal|2020-06-13	0.0001697997	Africa
Africa|hCoV-19/Gambia/GC19-3255/2020|EPI ISL 561054|B.1.177|Gambia|2020-07-27	Africa|hCoV-19/Senegal/64716/2020|EPI ISL 498250|B.1.5.12|Senegal|2020-06-13	0.0002038012	Africa
Africa|hCoV-19/Gambia/GC19-3266/2020|EPI ISL 561055|B.1.5|Gambia|2020-07-27	Africa|hCoV-19/Senegal/64716/2020|EPI ISL 498250|B.1.5.12|Senegal|2020-06-13	0.0001698136	Africa
Africa|hCoV-19/Gambia/GC19-3267/2020|EPI ISL 561056|B.1.5.12|Gambia|2020-07-27	Africa|hCoV-19/Senegal/64716/2020|EPI ISL 498250|B.1.5.12|Senegal|2020-06-13	0.0001358402	Africa
Africa|hCoV-19/Gambia/GC19-3278/2020|EPI ISL 561058|B.1.5.12|Gambia|2020-07-27	Africa|hCoV-19/Senegal/64716/2020|EPI ISL 498250|B.1.5.12|Senegal|2020-06-13	0.0001358218	Africa
Africa|hCoV-19/Gambia/GC19-3301/2020|EPI ISL 561059|B.1.5.12|Gambia|2020-07-27	Africa|hCoV-19/Senegal/64716/2020|EPI ISL 498250|B.1.5.12|Senegal|2020-06-13	0.0001358356	Africa
Africa|hCoV-19/Gambia/GC19-3317/2020|EPI ISL 561060|B.1.5|Gambia|2020-07-27	Africa|hCoV-19/Senegal/64716/2020|EPI ISL 498250|B.1.5.12|Senegal|2020-06-13	0.0002360414	Africa
Africa|hCoV-19/Gambia/GC19-3323/2020|EPI ISL 561061|B.1.5|Gambia|2020-07-27	Africa|hCoV-19/Senegal/64716/2020|EPI ISL 498250|B.1.5.12|Senegal|2020-06-13	0.0002038102	Africa
Africa|hCoV-19/Gambia/GC19-3358/2020|EPI ISL 561062|B.1.1.293|Gambia|2020-07-27	Africa|hCoV-19/Senegal/64716/2020|EPI ISL 498250|B.1.5.12|Senegal|2020-06-13	0.0004720700	Africa
Africa|hCoV-19/Gambia/GC19-3365/2020|EPI ISL 561063|B.1.5.12|Gambia|2020-07-27	Africa|hCoV-19/Senegal/64716/2020|EPI ISL 498250|B.1.5.12|Senegal|2020-06-13	0.0002037618	Africa
Africa|hCoV-19/Gambia/GC19-3373/2020|EPI ISL 561064|B.1.5|Gambia|2020-07-27	Africa|hCoV-19/Senegal/64716/2020|EPI ISL 498250|B.1.5.12|Senegal|2020-06-13	0.0001698136	Africa
Africa|hCoV-19/Gambia/GC19-3374/2020|EPI ISL 561065|B.1.5.12|Gambia|2020-07-27	Africa|hCoV-19/Senegal/64716/2020|EPI ISL 498250|B.1.5.12|Senegal|2020-06-13	0.0001358218	Africa
Africa|hCoV-19/Gambia/GC19-3375/2020|EPI ISL 561066|B.1.5.12|Gambia|2020-07-27	Africa|hCoV-19/Senegal/64716/2020|EPI ISL 498250|B.1.5.12|Senegal|2020-06-13	0.0001697848	Africa
Africa|hCoV-19/Gambia/GC19-3380/2020|EPI ISL 561067|B.1.5.12|Gambia|2020-07-27	Africa|hCoV-19/Senegal/64716/2020|EPI ISL 498250|B.1.5.12|Senegal|2020-06-13	0.0001358310	Africa
Africa|hCoV-19/Gambia/GC19-3381/2020|EPI ISL 561068|B.1.5.12|Gambia|2020-07-27	Africa|hCoV-19/Senegal/64716/2020|EPI ISL 498250|B.1.5.12|Senegal|2020-06-13	0.0003034020	Africa
Africa|hCoV-19/Gambia/GC19-3396/2020|EPI ISL 561069|B.1.5.12|Gambia|2020-07-27	Africa|hCoV-19/Senegal/64716/2020|EPI ISL 498250|B.1.5.12|Senegal|2020-06-13	0.0002696852	Africa
Africa|hCoV-19/Gambia/GC19-3398/2020|EPI ISL 561070|B.1.1.242|Gambia|2020-07-27	Africa|hCoV-19/Senegal/64716/2020|EPI ISL 498250|B.1.5.12|Senegal|2020-06-13	0.0005395196	Africa
Africa|hCoV-19/Gambia/GC19-3399/2020|EPI ISL 561172|B.1.5|Gambia|2020-07-27	Africa|hCoV-19/Senegal/64716/2020|EPI ISL 498250|B.1.5.12|Senegal|2020-06-13	0.0002697451	Africa
Africa|hCoV-19/Gambia/GC19-3400/2020|EPI ISL 561173|B.1.5|Gambia|2020-07-27	Africa|hCoV-19/Senegal/64716/2020|EPI ISL 498250|B.1.5.12|Senegal|2020-06-13	0.0002697125	Africa
Africa|hCoV-19/Gambia/GC19-3407/2020|EPI ISL 561174|B.1.1.242|Gambia|2020-07-27	Africa|hCoV-19/Senegal/64716/2020|EPI ISL 498250|B.1.5.12|Senegal|2020-06-13	0.0003034470	Africa
Africa|hCoV-19/Gambia/GC19-3411/2020|EPI ISL 561175|B.1.5.12|Gambia|2020-07-27	Africa|hCoV-19/Senegal/64716/2020|EPI ISL 498250|B.1.5.12|Senegal|2020-06-13	0.0002054731	Africa
Africa|hCoV-19/Gambia/GC19-3418/2020|EPI ISL 561176|B.1.1.242|Gambia|2020-07-27	Africa|hCoV-19/Senegal/64716/2020|EPI ISL 498250|B.1.5.12|Senegal|2020-06-13	0.0003708735	Africa
Africa|hCoV-19/Gambia/GC19-3429/2020|EPI ISL 561178|B.1.5.12|Gambia|2020-07-27	Africa|hCoV-19/Senegal/64716/2020|EPI ISL 498250|B.1.5.12|Senegal|2020-06-13	0.0001348194	Africa
Africa|hCoV-19/Gambia/GC19-3432/2020|EPI ISL 561179|B.1.5.12|Gambia|2020-07-27	Africa|hCoV-19/Senegal/64716/2020|EPI ISL 498250|B.1.5.12|Senegal|2020-06-13	0.0003056986	Africa
Africa|hCoV-19/Gambia/GC19-3438/2020|EPI ISL 561180|B.1.5.12|Gambia|2020-07-27	Africa|hCoV-19/Senegal/64716/2020|EPI ISL 498250|B.1.5.12|Senegal|2020-06-13	0.0002697007	Africa
Africa|hCoV-19/Gambia/GC19-3445/2020|EPI ISL 561181|B.1.5.12|Gambia|2020-07-27	Africa|hCoV-19/Senegal/64716/2020|EPI ISL 498250|B.1.5.12|Senegal|2020-06-13	0.0003371202	Africa
Africa|hCoV-19/Gambia/GC19-3448/2020|EPI ISL 561183|B.1.5|Gambia|2020-07-27	Africa|hCoV-19/Senegal/64716/2020|EPI ISL 498250|B.1.5.12|Senegal|2020-06-13	0.0001370655	Africa
Africa|hCoV-19/Gambia/GC19-3497/2020|EPI ISL 561184|B.1.5.12|Gambia|2020-07-27	Africa|hCoV-19/Senegal/64716/2020|EPI ISL 498250|B.1.5.12|Senegal|2020-06-13	0.0002696670	Africa
Africa|hCoV-19/Gambia/GC19-3503/2020|EPI ISL 561186|B.1.5.12|Gambia|2020-07-27	Africa|hCoV-19/Senegal/64716/2020|EPI ISL 498250|B.1.5.12|Senegal|2020-06-13	0.0001711889	Africa
Africa|hCoV-19/Gambia/GC19-3504/2020|EPI ISL 561187|B.1.5.12|Gambia|2020-07-27	Africa|hCoV-19/Senegal/64716/2020|EPI ISL 498250|B.1.5.12|Senegal|2020-06-13	0.0002377245	Africa
Africa|hCoV-19/Gambia/GC19-3505/2020|EPI ISL 561188|B.1.5.12|Gambia|2020-07-27	Africa|hCoV-19/Senegal/64716/2020|EPI ISL 498250|B.1.5.12|Senegal|2020-06-13	0.0002022537	Africa
Africa|hCoV-19/Gambia/GC19-3529/2020|EPI ISL 561191|B.1.5.12|Gambia|2020-07-27	Africa|hCoV-19/Senegal/64716/2020|EPI ISL 498250|B.1.5.12|Senegal|2020-06-13	0.0002696916	Africa
Africa|hCoV-19/Gambia/GC19-3530/2020|EPI ISL 561192|B.1.5.12|Gambia|2020-07-27	Africa|hCoV-19/Senegal/64716/2020|EPI ISL 498250|B.1.5.12|Senegal|2020-06-13	0.0001727643	Africa
Africa|hCoV-19/Gambia/GC19-3533/2020|EPI ISL 561193|B.1.1.293|Gambia|2020-07-27	Africa|hCoV-19/Senegal/64716/2020|EPI ISL 498250|B.1.5.12|Senegal|2020-06-13	0.0004046382	Africa
Africa|hCoV-19/Gambia/GC19-3535/2020|EPI ISL 561194|B.1.1.242|Gambia|2020-07-27	Africa|hCoV-19/Senegal/64716/2020|EPI ISL 498250|B.1.5.12|Senegal|2020-06-13	0.0004720764	Africa
Africa|hCoV-19/Gambia/GC19-3550/2020|EPI ISL 561195|B.1.5.12|Gambia|2020-07-27	Africa|hCoV-19/Senegal/64716/2020|EPI ISL 498250|B.1.5.12|Senegal|2020-06-13	0.0002359722	Africa
Africa|hCoV-19/Gambia/GC19-3565/2020|EPI ISL 561196|B.1.5.12|Gambia|2020-07-27	Africa|hCoV-19/Senegal/64716/2020|EPI ISL 498250|B.1.5.12|Senegal|2020-06-13	0.0001685277	Africa
Africa|hCoV-19/Gambia/GC19-3578/2020|EPI ISL 561197|B.1.5.12|Gambia|2020-07-27	Africa|hCoV-19/Senegal/64716/2020|EPI ISL 498250|B.1.5.12|Senegal|2020-06-13	0.0002023327	Africa
Africa|hCoV-19/Gambia/GC19-3629/2020|EPI ISL 561199|B.1.5.12|Gambia|2020-07-27	Africa|hCoV-19/Senegal/64716/2020|EPI ISL 498250|B.1.5.12|Senegal|2020-06-13	0.0003034152	Africa
Africa|hCoV-19/Gambia/GC19-3656/2020|EPI ISL 561201|B.1.5.12|Gambia|2020-07-27	Africa|hCoV-19/Senegal/64716/2020|EPI ISL 498250|B.1.5.12|Senegal|2020-06-13	0.0002022578	Africa
Africa|hCoV-19/Gambia/GC19-3659/2020|EPI ISL 561202|B.1.1|Gambia|2020-07-27	Africa|hCoV-19/Senegal/64716/2020|EPI ISL 498250|B.1.5.12|Senegal|2020-06-13	0.0003371724	Africa
Africa|hCoV-19/Gambia/GC19-3666/2020|EPI ISL 561204|B.1.5.12|Gambia|2020-07-27	Africa|hCoV-19/Senegal/64716/2020|EPI ISL 498250|B.1.5.12|Senegal|2020-06-13	0.0003058867	Africa
Africa|hCoV-19/Gambia/GC19-3769/2020|EPI ISL 561072|B.1.292|Gambia|2020-07-27	Africa|hCoV-19/Senegal/64716/2020|EPI ISL 498250|B.1.5.12|Senegal|2020-06-13	0.0003424130	Africa
Africa|hCoV-19/Gambia/GC19-3773/2020|EPI ISL 561073|B.1.5.12|Gambia|2020-07-27	Africa|hCoV-19/Senegal/64716/2020|EPI ISL 498250|B.1.5.12|Senegal|2020-06-13	0.0002696853	Africa
Africa|hCoV-19/Gambia/GC19-3774/2020|EPI ISL 561074|B.1.5.12|Gambia|2020-07-27	Africa|hCoV-19/Senegal/64716/2020|EPI ISL 498250|B.1.5.12|Senegal|2020-06-13	0.0002359698	Africa
Africa|hCoV-19/Gambia/GC19-3794/2020|EPI ISL 561078|B.1.5.12|Gambia|2020-07-27	Africa|hCoV-19/Senegal/64716/2020|EPI ISL 498250|B.1.5.12|Senegal|2020-06-13	0.0002396694	Africa
Africa|hCoV-19/Gambia/GC19-3796/2020|EPI ISL 561079|B.1.5.12|Gambia|2020-07-27	Africa|hCoV-19/Senegal/64716/2020|EPI ISL 498250|B.1.5.12|Senegal|2020-06-13	0.0002696725	Africa
Africa|hCoV-19/Gambia/GC19-3798/2020|EPI ISL 561080|B.1.1.242|Gambia|2020-07-27	Africa|hCoV-19/Senegal/64716/2020|EPI ISL 498250|B.1.5.12|Senegal|2020-06-13	0.0005107434	Africa
Africa|hCoV-19/Gambia/GC19-3799/2020|EPI ISL 561081|B.1.1.242|Gambia|2020-07-27	Africa|hCoV-19/Senegal/64716/2020|EPI ISL 498250|B.1.5.12|Senegal|2020-06-13	0.0005057674	Africa
Africa|hCoV-19/Gambia/GC19-3802/2020|EPI ISL 561082|B.1.5.12|Gambia|2020-07-27	Africa|hCoV-19/Senegal/64716/2020|EPI ISL 498250|B.1.5.12|Senegal|2020-06-13	0.0003033979	Africa
Africa|hCoV-19/Gambia/GC19-3805/2020|EPI ISL 561083|B.1.5.12|Gambia|2020-07-27	Africa|hCoV-19/Senegal/64716/2020|EPI ISL 498250|B.1.5.12|Senegal|2020-06-13	0.0002696788	Africa
Africa|hCoV-19/Gambia/GC19-3806/2020|EPI ISL 561084|B.1.1.293|Gambia|2020-07-27	Africa|hCoV-19/Senegal/64716/2020|EPI ISL 498250|B.1.5.12|Senegal|2020-06-13	0.0004046054	Africa
Africa|hCoV-19/Gambia/GC19-3807/2020|EPI ISL 561085|B.1.1.293|Gambia|2020-07-27	Africa|hCoV-19/Senegal/64716/2020|EPI ISL 498250|B.1.5.12|Senegal|2020-06-13	0.0004383654	Africa
Africa|hCoV-19/Gambia/GC19-3812/2020|EPI ISL 561086|B.1.1.293|Gambia|2020-07-27	Africa|hCoV-19/Senegal/64716/2020|EPI ISL 498250|B.1.5.12|Senegal|2020-06-13	0.0004730681	Africa
Africa|hCoV-19/Gambia/GC19-3813/2020|EPI ISL 561087|B.1.1.293|Gambia|2020-07-27	Africa|hCoV-19/Senegal/64716/2020|EPI ISL 498250|B.1.5.12|Senegal|2020-06-13	0.0004383505	Africa
Africa|hCoV-19/Gambia/GC19-3814/2020|EPI ISL 561088|B.1|Gambia|2020-07-27	Africa|hCoV-19/Senegal/64716/2020|EPI ISL 498250|B.1.5.12|Senegal|2020-06-13	0.0005058199	Africa
Africa|hCoV-19/Gambia/GC19-3816/2020|EPI ISL 561089|B.1.1.293|Gambia|2020-07-27	Africa|hCoV-19/Senegal/64716/2020|EPI ISL 498250|B.1.5.12|Senegal|2020-06-13	0.0003056851	Africa
Africa|hCoV-19/Gambia/GC19-3818/2020|EPI ISL 561090|B.1.1.293|Gambia|2020-07-27	Africa|hCoV-19/Senegal/64716/2020|EPI ISL 498250|B.1.5.12|Senegal|2020-06-13	0.0005057996	Africa
Africa|hCoV-19/Gambia/GC19-3820/2020|EPI ISL 561091|B.1.1.293|Gambia|2020-07-27	Africa|hCoV-19/Senegal/64716/2020|EPI ISL 498250|B.1.5.12|Senegal|2020-06-13	0.0004383506	Africa
Africa|hCoV-19/Gambia/GC19-3821/2020|EPI ISL 561092|B.1.5.12|Gambia|2020-07-27	Africa|hCoV-19/Senegal/64716/2020|EPI ISL 498250|B.1.5.12|Senegal|2020-06-13	0.0001727482	Africa
Africa|hCoV-19/Gambia/GC19-3822/2020|EPI ISL 561093|B.1.5.12|Gambia|2020-07-27	Africa|hCoV-19/Senegal/64716/2020|EPI ISL 498250|B.1.5.12|Senegal|2020-06-13	0.0002696852	Africa
Africa|hCoV-19/Gambia/GC19-3823/2020|EPI ISL 561094|B.1.5.12|Gambia|2020-07-27	Africa|hCoV-19/Senegal/64716/2020|EPI ISL 498250|B.1.5.12|Senegal|2020-06-13	0.0002717081	Africa
Africa|hCoV-19/Gambia/GC19-3835/2020|EPI ISL 561096|B.1.1.293|Gambia|2020-07-27	Africa|hCoV-19/Senegal/64716/2020|EPI ISL 498250|B.1.5.12|Senegal|2020-06-13	0.0004046191	Africa
Africa|hCoV-19/Gambia/GC19-3836/2020|EPI ISL 561097|B.1.5.12|Gambia|2020-07-27	Africa|hCoV-19/Senegal/64716/2020|EPI ISL 498250|B.1.5.12|Senegal|2020-06-13	0.0002359539	Africa
Africa|hCoV-19/Gambia/GC19-3839/2020|EPI ISL 561098|B.1.5.12|Gambia|2020-07-27	Africa|hCoV-19/Senegal/64716/2020|EPI ISL 498250|B.1.5.12|Senegal|2020-06-13	0.0002696852	Africa
Africa|hCoV-19/Gambia/GC19-3842/2020|EPI ISL 561099|B.1.1.293|Gambia|2020-07-27	Africa|hCoV-19/Senegal/64716/2020|EPI ISL 498250|B.1.5.12|Senegal|2020-06-13	0.0005058096	Africa
Africa|hCoV-19/Gambia/GC19-3846/2020|EPI ISL 561100|B.1.1.293|Gambia|2020-07-27	Africa|hCoV-19/Senegal/64716/2020|EPI ISL 498250|B.1.5.12|Senegal|2020-06-13	0.0004720794	Africa
Africa|hCoV-19/Gambia/GC19-3852/2020|EPI ISL 561101|B.1.5.12|Gambia|2020-07-27	Africa|hCoV-19/Senegal/64716/2020|EPI ISL 498250|B.1.5.12|Senegal|2020-06-13	0.0002739351	Africa
Africa|hCoV-19/Gambia/GC19-3854/2020|EPI ISL 561102|B.1.1.293|Gambia|2020-07-27	Africa|hCoV-19/Senegal/64716/2020|EPI ISL 498250|B.1.5.12|Senegal|2020-06-13	0.0005058097	Africa
Africa|hCoV-19/Gambia/GC192573/2020|EPI ISL 561115|B.1.5.12|Gambia|2020-07-21	Africa|hCoV-19/Senegal/64716/2020|EPI ISL 498250|B.1.5.12|Senegal|2020-06-13	0.0002696970	Africa
Africa|hCoV-19/Gambia/GC192576/2020|EPI ISL 561117|B.1.5.12|Gambia|2020-07-21	Africa|hCoV-19/Senegal/64716/2020|EPI ISL 498250|B.1.5.12|Senegal|2020-06-13	0.0002039140	Africa
Africa|hCoV-19/Gambia/GC192579/2020|EPI ISL 561118|B.1.5.12|Gambia|2020-07-21	Africa|hCoV-19/Senegal/64716/2020|EPI ISL 498250|B.1.5.12|Senegal|2020-06-13	0.0002051129	Africa
Africa|hCoV-19/Gambia/GC192602/2020|EPI ISL 561120|B.1.1.293|Gambia|2020-07-21	Africa|hCoV-19/Senegal/64716/2020|EPI ISL 498250|B.1.5.12|Senegal|2020-06-13	0.0005057997	Africa
Africa|hCoV-19/Gambia/GC192610/2020|EPI ISL 561121|B.1.1.293|Gambia|2020-07-21	Africa|hCoV-19/Senegal/64716/2020|EPI ISL 498250|B.1.5.12|Senegal|2020-06-13	0.0005057995	Africa
Africa|hCoV-19/Gambia/GC192751/2020|EPI ISL 561138|B.1.5.12|Gambia|2020-07-21	Africa|hCoV-19/Senegal/64716/2020|EPI ISL 498250|B.1.5.12|Senegal|2020-06-13	0.0003034214	Africa
Africa|hCoV-19/Gambia/GC192756/2020|EPI ISL 561139|B.1.5.12|Gambia|2020-07-22	Africa|hCoV-19/Senegal/64716/2020|EPI ISL 498250|B.1.5.12|Senegal|2020-06-13	0.0002359698	Africa
Africa|hCoV-19/Gambia/GC192772/2020|EPI ISL 561140|B.1.1|Gambia|2020-07-22	Africa|hCoV-19/Senegal/64716/2020|EPI ISL 498250|B.1.5.12|Senegal|2020-06-13	0.0004720700	Africa
Africa|hCoV-19/Gambia/GC192778/2020|EPI ISL 561141|B.1.1|Gambia|2020-07-22	Africa|hCoV-19/Senegal/64716/2020|EPI ISL 498250|B.1.5.12|Senegal|2020-06-13	0.0003708934	Africa
Africa|hCoV-19/Gambia/GC192781/2020|EPI ISL 561142|B.1.5.12|Gambia|2020-07-22	Africa|hCoV-19/Senegal/64716/2020|EPI ISL 498250|B.1.5.12|Senegal|2020-06-13	0.0002696852	Africa
Africa|hCoV-19/Gambia/GC192782/2020|EPI ISL 561143|B.1.5.12|Gambia|2020-07-22	Africa|hCoV-19/Senegal/64716/2020|EPI ISL 498250|B.1.5.12|Senegal|2020-06-13	0.0002696916	Africa
Africa|hCoV-19/Gambia/GC192786/2020|EPI ISL 561144|B.1.1.293|Gambia|2020-07-22	Africa|hCoV-19/Senegal/64716/2020|EPI ISL 498250|B.1.5.12|Senegal|2020-06-13	0.0004383314	Africa
Africa|hCoV-19/Gambia/GC192789/2020|EPI ISL 561145|B.1|Gambia|2020-07-22	Africa|hCoV-19/Senegal/64716/2020|EPI ISL 498250|B.1.5.12|Senegal|2020-06-13	0.0003371202	Africa
Africa|hCoV-19/Gambia/GC192811/2020|EPI ISL 561147|B.1.5.12|Gambia|2020-07-22	Africa|hCoV-19/Senegal/64716/2020|EPI ISL 498250|B.1.5.12|Senegal|2020-06-13	0.0002398501	Africa
Africa|hCoV-19/Gambia/GC192812/2020|EPI ISL 561148|B.1.1.293|Gambia|2020-07-22	Africa|hCoV-19/Senegal/64716/2020|EPI ISL 498250|B.1.5.12|Senegal|2020-06-13	0.0003708647	Africa
Africa|hCoV-19/Gambia/NPHL-038/2020|EPI ISL 561205|B.1.1|Gambia|2020	Africa|hCoV-19/Senegal/64716/2020|EPI ISL 498250|B.1.5.12|Senegal|2020-06-13	0.0005058115	Africa
Africa|hCoV-19/Gambia/NPHL-061/2020|EPI ISL 561206|B.1.5.12|Gambia|2020	Africa|hCoV-19/Senegal/64716/2020|EPI ISL 498250|B.1.5.12|Senegal|2020-06-13	0.0003371282	Africa
Africa|hCoV-19/Gambia/NPHL-1168/2020|EPI ISL 561212|B.1.5.12|Gambia|2020-06-27	Africa|hCoV-19/Senegal/64716/2020|EPI ISL 498250|B.1.5.12|Senegal|2020-06-13	0.0003371484	Africa
Africa|hCoV-19/Gambia/NPHL-1208/2020|EPI ISL 561213|B.1.5.12|Gambia|2020-06-30	Africa|hCoV-19/Senegal/64716/2020|EPI ISL 498250|B.1.5.12|Senegal|2020-06-13	0.0001708089	Africa
Africa|hCoV-19/Gambia/NPHL-1209/2020|EPI ISL 561214|B.1.5.12|Gambia|2020-06-30	Africa|hCoV-19/Senegal/64716/2020|EPI ISL 498250|B.1.5.12|Senegal|2020-06-13	0.0001377580	Africa
Africa|hCoV-19/Gambia/NPHL-1212/2020|EPI ISL 561215|B.1.5.12|Gambia|2020-06-30	Africa|hCoV-19/Senegal/64716/2020|EPI ISL 498250|B.1.5.12|Senegal|2020-06-13	0.0002022374	Africa
Africa|hCoV-19/Gambia/NPHL-1224/2020|EPI ISL 561217|B.1.1.293|Gambia|2020-06-30	Africa|hCoV-19/Senegal/64716/2020|EPI ISL 498250|B.1.5.12|Senegal|2020-06-13	0.0002819155	Africa
Africa|hCoV-19/Gambia/NPHL-1230/2020|EPI ISL 561218|B.1.5|Gambia|2020-06-30	Africa|hCoV-19/Senegal/64716/2020|EPI ISL 498250|B.1.5.12|Senegal|2020-06-13	0.0001024693	Africa
Africa|hCoV-19/Gambia/NPHL-1248/2020|EPI ISL 561222|B.1.5|Gambia|2020-07-01	Africa|hCoV-19/Senegal/64716/2020|EPI ISL 498250|B.1.5.12|Senegal|2020-06-13	0.0001024626	Africa
Africa|hCoV-19/Gambia/NPHL-1258/2020|EPI ISL 561223|B.1.292|Gambia|2020-07-02	Africa|hCoV-19/Senegal/64716/2020|EPI ISL 498250|B.1.5.12|Senegal|2020-06-13	0.0003033949	Africa
Africa|hCoV-19/Gambia/NPHL-1422/2020|EPI ISL 561228|B.1.5|Gambia|2020-07-04	Africa|hCoV-19/Senegal/64716/2020|EPI ISL 498250|B.1.5.12|Senegal|2020-06-13	0.0001417187	Africa
Africa|hCoV-19/Gambia/NPHL-1424/2020|EPI ISL 561229|B.1.292|Gambia|2020-07-04	Africa|hCoV-19/Senegal/64716/2020|EPI ISL 498250|B.1.5.12|Senegal|2020-06-13	0.0003034863	Africa
Africa|hCoV-19/Gambia/NPHL-1446/2020|EPI ISL 561230|B.1.5|Gambia|2020-07-04	Africa|hCoV-19/Senegal/64716/2020|EPI ISL 498250|B.1.5.12|Senegal|2020-06-13	0.0001024626	Africa
Africa|hCoV-19/Gambia/NPHL-1477/2020|EPI ISL 561231|B.1.5|Gambia|2020	Africa|hCoV-19/Senegal/64716/2020|EPI ISL 498250|B.1.5.12|Senegal|2020-06-13	0.0000705001	Africa
Africa|hCoV-19/Gambia/NPHL-1514/2020|EPI ISL 561232|B.1.1|Gambia|2020	Africa|hCoV-19/Senegal/64716/2020|EPI ISL 498250|B.1.5.12|Senegal|2020-06-13	0.0004045876	Africa
Africa|hCoV-19/Gambia/NPHL-1641/2020|EPI ISL 561235|B.1.292|Gambia|2020-07-31	Africa|hCoV-19/Senegal/64716/2020|EPI ISL 498250|B.1.5.12|Senegal|2020-06-13	0.0003491141	Africa
Africa|hCoV-19/Gambia/NPHL-1645/2020|EPI ISL 561236|B.1.1.293|Gambia|2020-08-04	Africa|hCoV-19/Senegal/64716/2020|EPI ISL 498250|B.1.5.12|Senegal|2020-06-13	0.0003391237	Africa
Africa|hCoV-19/Gambia/NPHL-1711/2020|EPI ISL 561237|B.1.1.293|Gambia|2020-08-04	Africa|hCoV-19/Senegal/64716/2020|EPI ISL 498250|B.1.5.12|Senegal|2020-06-13	0.0003708647	Africa
Africa|hCoV-19/Gambia/NPHL-1746/2020|EPI ISL 561238|B.1.1|Gambia|2020-07-20	Africa|hCoV-19/Senegal/64716/2020|EPI ISL 498250|B.1.5.12|Senegal|2020-06-13	0.0003034633	Africa
Africa|hCoV-19/Gambia/NPHL-1921/2020|EPI ISL 561239|B.1.1|Gambia|2020	Africa|hCoV-19/Senegal/64716/2020|EPI ISL 498250|B.1.5.12|Senegal|2020-06-13	0.0004720699	Africa
Africa|hCoV-19/Gambia/NPHL-1968/2020|EPI ISL 561240|B.1.1|Gambia|2020-07-16	Africa|hCoV-19/Senegal/64716/2020|EPI ISL 498250|B.1.5.12|Senegal|2020-06-13	0.0004720700	Africa
Africa|hCoV-19/Gambia/NPHL-2037/2020|EPI ISL 561241|B.1.1|Gambia|2020-07-15	Africa|hCoV-19/Senegal/64716/2020|EPI ISL 498250|B.1.5.12|Senegal|2020-06-13	0.0004383566	Africa
Africa|hCoV-19/Gambia/NPHL-2268/2020|EPI ISL 561242|B.1.1|Gambia|2020	Africa|hCoV-19/Senegal/64716/2020|EPI ISL 498250|B.1.5.12|Senegal|2020-06-13	0.0002703566	Africa
Africa|hCoV-19/Gambia/NPHL-2344/2020|EPI ISL 561243|B.1.292|Gambia|2020	Africa|hCoV-19/Senegal/64716/2020|EPI ISL 498250|B.1.5.12|Senegal|2020-06-13	0.0003708632	Africa
Africa|hCoV-19/Gambia/NPHL-2374/2020|EPI ISL 561244|B.1.5.12|Gambia|2020	Africa|hCoV-19/Senegal/64716/2020|EPI ISL 498250|B.1.5.12|Senegal|2020-06-13	0.0002022441	Africa
Africa|hCoV-19/Gambia/NPHL-242/2020|EPI ISL 561245|B.1.5|Gambia|2020	Africa|hCoV-19/Senegal/64716/2020|EPI ISL 498250|B.1.5.12|Senegal|2020-06-13	0.0001011262	Africa
Africa|hCoV-19/Gambia/NPHL-243/2020|EPI ISL 561246|B.1.5|Gambia|2020	Africa|hCoV-19/Senegal/64716/2020|EPI ISL 498250|B.1.5.12|Senegal|2020-06-13	0.0002411413	Africa
Africa|hCoV-19/Gambia/NPHL-244/2020|EPI ISL 561247|B.1.1.293|Gambia|2020	Africa|hCoV-19/Senegal/64716/2020|EPI ISL 498250|B.1.5.12|Senegal|2020-06-13	0.0004081331	Africa
Africa|hCoV-19/Gambia/NPHL-2443/2020|EPI ISL 561248|B.1.5.12|Gambia|2020	Africa|hCoV-19/Senegal/64716/2020|EPI ISL 498250|B.1.5.12|Senegal|2020-06-13	0.0002022372	Africa
Africa|hCoV-19/Gambia/NPHL-2444/2020|EPI ISL 561249|B.1.292|Gambia|2020-07-21	Africa|hCoV-19/Senegal/64716/2020|EPI ISL 498250|B.1.5.12|Senegal|2020-06-13	0.0003371122	Africa
Africa|hCoV-19/Gambia/NPHL-2446/2020|EPI ISL 561250|B.1.1|Gambia|2020	Africa|hCoV-19/Senegal/64716/2020|EPI ISL 498250|B.1.5.12|Senegal|2020-06-13	0.0004838805	Africa
Africa|hCoV-19/Gambia/NPHL-245/2020|EPI ISL 561251|B.1.1|Gambia|2020	Africa|hCoV-19/Senegal/64716/2020|EPI ISL 498250|B.1.5.12|Senegal|2020-06-13	0.0003056996	Africa
Africa|hCoV-19/Gambia/NPHL-2457/2020|EPI ISL 561252|B.1.1|Gambia|2020-07-21	Africa|hCoV-19/Senegal/64716/2020|EPI ISL 498250|B.1.5.12|Senegal|2020-06-13	0.0004838638	Africa
Africa|hCoV-19/Gambia/NPHL-2458/2020|EPI ISL 561253|B.1.292|Gambia|2020-07-21	Africa|hCoV-19/Senegal/64716/2020|EPI ISL 498250|B.1.5.12|Senegal|2020-06-13	0.0003456517	Africa
Africa|hCoV-19/Gambia/NPHL-2463/2020|EPI ISL 561254|B.1.1|Gambia|2020	Africa|hCoV-19/Senegal/64716/2020|EPI ISL 498250|B.1.5.12|Senegal|2020-06-13	0.0004887448	Africa
Africa|hCoV-19/Gambia/NPHL-2465/2020|EPI ISL 561255|B.1.1|Gambia|2020-07-21	Africa|hCoV-19/Senegal/64716/2020|EPI ISL 498250|B.1.5.12|Senegal|2020-06-13	0.0004838974	Africa
Africa|hCoV-19/Gambia/NPHL-2469/2020|EPI ISL 561256|B.1.5.12|Gambia|2020-07-21	Africa|hCoV-19/Senegal/64716/2020|EPI ISL 498250|B.1.5.12|Senegal|2020-06-13	0.0003109973	Africa
Africa|hCoV-19/Gambia/NPHL-247/2020|EPI ISL 561257|B.1.1.293|Gambia|2020	Africa|hCoV-19/Senegal/64716/2020|EPI ISL 498250|B.1.5.12|Senegal|2020-06-13	0.0004046109	Africa
Africa|hCoV-19/Gambia/NPHL-2470/2020|EPI ISL 561258|B.1.1|Gambia|2020-07-21	Africa|hCoV-19/Senegal/64716/2020|EPI ISL 498250|B.1.5.12|Senegal|2020-06-13	0.0004838805	Africa
Africa|hCoV-19/Gambia/NPHL-2472/2020|EPI ISL 561259|B.1.5.12|Gambia|2020-07-21	Africa|hCoV-19/Senegal/64716/2020|EPI ISL 498250|B.1.5.12|Senegal|2020-06-13	0.0001382005	Africa
Africa|hCoV-19/Gambia/NPHL-2473/2020|EPI ISL 561260|B.1.5.12|Gambia|2020-07-21	Africa|hCoV-19/Senegal/64716/2020|EPI ISL 498250|B.1.5.12|Senegal|2020-06-13	0.0003371530	Africa
Africa|hCoV-19/Gambia/NPHL-2478/2020|EPI ISL 561261|B.1.5.12|Gambia|2020-07-21	Africa|hCoV-19/Senegal/64716/2020|EPI ISL 498250|B.1.5.12|Senegal|2020-06-13	0.0002443281	Africa
Africa|hCoV-19/Gambia/NPHL-2497/2020|EPI ISL 561262|B.1.1.242|Gambia|2020-07-21	Africa|hCoV-19/Senegal/64716/2020|EPI ISL 498250|B.1.5.12|Senegal|2020-06-13	0.0004538108	Africa
Africa|hCoV-19/Gambia/NPHL-2504/2020|EPI ISL 561264|B.1.5.12|Gambia|2020-07-23	Africa|hCoV-19/Senegal/64716/2020|EPI ISL 498250|B.1.5.12|Senegal|2020-06-13	0.0003427462	Africa
Africa|hCoV-19/Gambia/NPHL-2514/2020|EPI ISL 561265|B.1.5.12|Gambia|2020-07-21	Africa|hCoV-19/Senegal/64716/2020|EPI ISL 498250|B.1.5.12|Senegal|2020-06-13	0.0002764391	Africa
Africa|hCoV-19/Gambia/NPHL-2521/2020|EPI ISL 561266|B.1.5.12|Gambia|2020-07-23	Africa|hCoV-19/Senegal/64716/2020|EPI ISL 498250|B.1.5.12|Senegal|2020-06-13	0.0002764278	Africa
Africa|hCoV-19/Gambia/NPHL-2522/2020|EPI ISL 561267|B.1.1.293|Gambia|2020-07-22	Africa|hCoV-19/Senegal/64716/2020|EPI ISL 498250|B.1.5.12|Senegal|2020-06-13	0.0004496858	Africa
Africa|hCoV-19/Gambia/NPHL-2524/2020|EPI ISL 561268|B.1.1|Gambia|2020-07-24	Africa|hCoV-19/Senegal/64716/2020|EPI ISL 498250|B.1.5.12|Senegal|2020-06-13	0.0004383566	Africa
Africa|hCoV-19/Gambia/NPHL-2529/2020|EPI ISL 561269|B.1.1.293|Gambia|2020-07-21	Africa|hCoV-19/Senegal/64716/2020|EPI ISL 498250|B.1.5.12|Senegal|2020-06-13	0.0004147046	Africa
Africa|hCoV-19/Gambia/NPHL-253/2020|EPI ISL 561270|B.1.1.293|Gambia|2020	Africa|hCoV-19/Senegal/64716/2020|EPI ISL 498250|B.1.5.12|Senegal|2020-06-13	0.0004383225	Africa
Africa|hCoV-19/Gambia/NPHL-2537/2020|EPI ISL 561271|B.1.1|Gambia|2020	Africa|hCoV-19/Senegal/64716/2020|EPI ISL 498250|B.1.5.12|Senegal|2020-06-13	0.0005137444	Africa
Africa|hCoV-19/Gambia/NPHL-2538/2020|EPI ISL 561272|B.1.5.12|Gambia|2020-07-21	Africa|hCoV-19/Senegal/64716/2020|EPI ISL 498250|B.1.5.12|Senegal|2020-06-13	0.0002418634	Africa
Africa|hCoV-19/Gambia/NPHL-2550/2020|EPI ISL 561274|B.1.292|Gambia|2020-07-21	Africa|hCoV-19/Senegal/64716/2020|EPI ISL 498250|B.1.5.12|Senegal|2020-06-13	0.0003109941	Africa
Africa|hCoV-19/Gambia/NPHL-2554/2020|EPI ISL 561275|B.1.5.12|Gambia|2020	Africa|hCoV-19/Senegal/64716/2020|EPI ISL 498250|B.1.5.12|Senegal|2020-06-13	0.0002418801	Africa
Africa|hCoV-19/Gambia/NPHL-2555/2020|EPI ISL 561276|B.1.1|Gambia|2020-07-21	Africa|hCoV-19/Senegal/64716/2020|EPI ISL 498250|B.1.5.12|Senegal|2020-06-13	0.0004539564	Africa
Africa|hCoV-19/Gambia/NPHL-256/2020|EPI ISL 561277|B.1.1.293|Gambia|2020	Africa|hCoV-19/Senegal/64716/2020|EPI ISL 498250|B.1.5.12|Senegal|2020-06-13	0.0003371655	Africa
Africa|hCoV-19/Gambia/NPHL-2560/2020|EPI ISL 561278|B.1.1|Gambia|2020	Africa|hCoV-19/Senegal/64716/2020|EPI ISL 498250|B.1.5.12|Senegal|2020-06-13	0.0004838638	Africa
Africa|hCoV-19/Gambia/NPHL-2567/2020|EPI ISL 561279|B.1|Gambia|2020	Africa|hCoV-19/Senegal/64716/2020|EPI ISL 498250|B.1.5.12|Senegal|2020-06-13	0.0005395756	Africa
Africa|hCoV-19/Gambia/NPHL-2573/2020|EPI ISL 561280|B.1.1.293|Gambia|2020	Africa|hCoV-19/Senegal/64716/2020|EPI ISL 498250|B.1.5.12|Senegal|2020-06-13	0.0003110231	Africa
Africa|hCoV-19/Gambia/NPHL-2586/2020|EPI ISL 561281|B.1.5.12|Gambia|2020-07-23	Africa|hCoV-19/Senegal/64716/2020|EPI ISL 498250|B.1.5.12|Senegal|2020-06-13	0.0001744780	Africa
Africa|hCoV-19/Gambia/NPHL-2588/2020|EPI ISL 561282|B.1.1|Gambia|2020	Africa|hCoV-19/Senegal/64716/2020|EPI ISL 498250|B.1.5.12|Senegal|2020-06-13	0.0005057996	Africa
Africa|hCoV-19/Gambia/NPHL-2615/2020|EPI ISL 561283|B.1.1.293|Gambia|2020-08-18	Africa|hCoV-19/Senegal/64716/2020|EPI ISL 498250|B.1.5.12|Senegal|2020-06-13	0.0004383226	Africa
Africa|hCoV-19/Gambia/NPHL-2626/2020|EPI ISL 561284|B.1.1.293|Gambia|2020	Africa|hCoV-19/Senegal/64716/2020|EPI ISL 498250|B.1.5.12|Senegal|2020-06-13	0.0003371690	Africa
Africa|hCoV-19/Gambia/NPHL-2640/2020|EPI ISL 561285|B.1.5.12|Gambia|2020-06-17	Africa|hCoV-19/Senegal/64716/2020|EPI ISL 498250|B.1.5.12|Senegal|2020-06-13	0.0001685351	Africa
Africa|hCoV-19/Gambia/NPHL-266/2020|EPI ISL 561286|B.1.5.12|Gambia|2020	Africa|hCoV-19/Senegal/64716/2020|EPI ISL 498250|B.1.5.12|Senegal|2020-06-13	0.0002418767	Africa
Africa|hCoV-19/Gambia/NPHL-2706/2020|EPI ISL 561287|B.1.292|Gambia|2020	Africa|hCoV-19/Senegal/64716/2020|EPI ISL 498250|B.1.5.12|Senegal|2020-06-13	0.0003708309	Africa
Africa|hCoV-19/Gambia/NPHL-2712/2020|EPI ISL 561288|B.1.5.12|Gambia|2020-08-03	Africa|hCoV-19/Senegal/64716/2020|EPI ISL 498250|B.1.5.12|Senegal|2020-06-13	0.0002696970	Africa
Africa|hCoV-19/Gambia/NPHL-2727/2020|EPI ISL 561289|B.1.5.12|Gambia|2020-08-04	Africa|hCoV-19/Senegal/64716/2020|EPI ISL 498250|B.1.5.12|Senegal|2020-06-13	0.0002696852	Africa
Africa|hCoV-19/Gambia/NPHL-2729/2020|EPI ISL 561290|B.1.1|Gambia|2020-07-23	Africa|hCoV-19/Senegal/64716/2020|EPI ISL 498250|B.1.5.12|Senegal|2020-06-13	0.0004720700	Africa
Africa|hCoV-19/Gambia/NPHL-2736/2020|EPI ISL 561291|B.1.1.242|Gambia|2020-07-25	Africa|hCoV-19/Senegal/64716/2020|EPI ISL 498250|B.1.5.12|Senegal|2020-06-13	0.0005057893	Africa
Africa|hCoV-19/Gambia/NPHL-2759/2020|EPI ISL 561292|B.1.5.12|Gambia|2020-08-07	Africa|hCoV-19/Senegal/64716/2020|EPI ISL 498250|B.1.5.12|Senegal|2020-06-13	0.0002359904	Africa
Africa|hCoV-19/Gambia/NPHL-2762/2020|EPI ISL 561293|B.1.5.12|Gambia|2020-07-25	Africa|hCoV-19/Senegal/64716/2020|EPI ISL 498250|B.1.5.12|Senegal|2020-06-13	0.0003034081	Africa
Africa|hCoV-19/Gambia/NPHL-2767/2020|EPI ISL 561294|B.1.1.293|Gambia|2020-07-25	Africa|hCoV-19/Senegal/64716/2020|EPI ISL 498250|B.1.5.12|Senegal|2020-06-13	0.0004720605	Africa
Africa|hCoV-19/Gambia/NPHL-2768/2020|EPI ISL 561295|B.1.1.293|Gambia|2020-07-27	Africa|hCoV-19/Senegal/64716/2020|EPI ISL 498250|B.1.5.12|Senegal|2020-06-13	0.0004045973	Africa
Africa|hCoV-19/Gambia/NPHL-277/2020|EPI ISL 561296|B.1.5.12|Gambia|2020	Africa|hCoV-19/Senegal/64716/2020|EPI ISL 498250|B.1.5.12|Senegal|2020-06-13	0.0002696916	Africa
Africa|hCoV-19/Gambia/NPHL-2785/2020|EPI ISL 561297|B.1.1.242|Gambia|2020-07-27	Africa|hCoV-19/Senegal/64716/2020|EPI ISL 498250|B.1.5.12|Senegal|2020-06-13	0.0004383286	Africa
Africa|hCoV-19/Gambia/NPHL-2790/2020|EPI ISL 561298|B.1.1.293|Gambia|2020	Africa|hCoV-19/Senegal/64716/2020|EPI ISL 498250|B.1.5.12|Senegal|2020-06-13	0.0004720700	Africa
Africa|hCoV-19/Gambia/NPHL-2825/2020|EPI ISL 561299|B.1.5.12|Gambia|2020	Africa|hCoV-19/Senegal/64716/2020|EPI ISL 498250|B.1.5.12|Senegal|2020-06-13	0.0002696607	Africa
Africa|hCoV-19/Gambia/NPHL-287/2020|EPI ISL 561300|B.1.1.293|Gambia|2020	Africa|hCoV-19/Senegal/64716/2020|EPI ISL 498250|B.1.5.12|Senegal|2020-06-13	0.0004383462	Africa
Africa|hCoV-19/Gambia/NPHL-2889/2020|EPI ISL 561301|B.1.5.12|Gambia|2020	Africa|hCoV-19/Senegal/64716/2020|EPI ISL 498250|B.1.5.12|Senegal|2020-06-13	0.0003088523	Africa
Africa|hCoV-19/Gambia/NPHL-2892/2020|EPI ISL 561302|B.1.5.12|Gambia|2020-09-07	Africa|hCoV-19/Senegal/64716/2020|EPI ISL 498250|B.1.5.12|Senegal|2020-06-13	0.0003088523	Africa
Africa|hCoV-19/Gambia/NPHL-290/2020|EPI ISL 561303|B.1.1.293|Gambia|2020	Africa|hCoV-19/Senegal/64716/2020|EPI ISL 498250|B.1.5.12|Senegal|2020-06-13	0.0004045970	Africa
Africa|hCoV-19/Gambia/NPHL-2909/2020|EPI ISL 561304|B.1.1.293|Gambia|2020-07-26	Africa|hCoV-19/Senegal/64716/2020|EPI ISL 498250|B.1.5.12|Senegal|2020-06-13	0.0004383418	Africa
Africa|hCoV-19/Gambia/NPHL-2984/2020|EPI ISL 561307|B.1.1.293|Gambia|2020	Africa|hCoV-19/Senegal/64716/2020|EPI ISL 498250|B.1.5.12|Senegal|2020-06-13	0.0004720906	Africa
Africa|hCoV-19/Gambia/NPHL-299/2020|EPI ISL 561308|B.1.1.293|Gambia|2020	Africa|hCoV-19/Senegal/64716/2020|EPI ISL 498250|B.1.5.12|Senegal|2020-06-13	0.0004383314	Africa
Africa|hCoV-19/Gambia/NPHL-3047/2020|EPI ISL 561309|B.1.5.12|Gambia|2020-07-28	Africa|hCoV-19/Senegal/64716/2020|EPI ISL 498250|B.1.5.12|Senegal|2020-06-13	0.0003063299	Africa
Africa|hCoV-19/Gambia/NPHL-3055/2020|EPI ISL 561310|B.1.5.12|Gambia|2020-07-17	Africa|hCoV-19/Senegal/64716/2020|EPI ISL 498250|B.1.5.12|Senegal|2020-06-13	0.0003034079	Africa
Africa|hCoV-19/Gambia/NPHL-3062/2020|EPI ISL 561311|B.1.5.12|Gambia|2020	Africa|hCoV-19/Senegal/64716/2020|EPI ISL 498250|B.1.5.12|Senegal|2020-06-13	0.0003063299	Africa
Africa|hCoV-19/Gambia/NPHL-3079/2020|EPI ISL 561312|B.1.5.12|Gambia|2020-07-27	Africa|hCoV-19/Senegal/64716/2020|EPI ISL 498250|B.1.5.12|Senegal|2020-06-13	0.0003088523	Africa
Africa|hCoV-19/Gambia/NPHL-3206/2020|EPI ISL 561313|B.1.1.293|Gambia|2020	Africa|hCoV-19/Senegal/64716/2020|EPI ISL 498250|B.1.5.12|Senegal|2020-06-13	0.0005058111	Africa
Africa|hCoV-19/Gambia/NPHL-3254/2020|EPI ISL 561315|B.1.5.12|Gambia|2020-07-28	Africa|hCoV-19/Senegal/64716/2020|EPI ISL 498250|B.1.5.12|Senegal|2020-06-13	0.0003058825	Africa
Africa|hCoV-19/Gambia/NPHL-3281/2020|EPI ISL 561316|B.1.1|Gambia|2020-07-28	Africa|hCoV-19/Senegal/64716/2020|EPI ISL 498250|B.1.5.12|Senegal|2020-06-13	0.0004890270	Africa
Africa|hCoV-19/Gambia/NPHL-483B/2020|EPI ISL 561318|B.1.1|Gambia|2020	Africa|hCoV-19/Senegal/64716/2020|EPI ISL 498250|B.1.5.12|Senegal|2020-06-13	0.0004892287	Africa
Africa|hCoV-19/Gambia/NPHL-704/2020|EPI ISL 561320|B.1.1.293|Gambia|2020	Africa|hCoV-19/Senegal/64716/2020|EPI ISL 498250|B.1.5.12|Senegal|2020-06-13	0.0006569106	Africa
Africa|hCoV-19/Gambia/NPHL-737/2020|EPI ISL 561323|B.1.1.293|Gambia|2020	Africa|hCoV-19/Senegal/64716/2020|EPI ISL 498250|B.1.5.12|Senegal|2020-06-13	0.0003801287	Africa
Africa|hCoV-19/Gambia/NPHL-748/2020|EPI ISL 561324|B.1.1|Gambia|2020	Africa|hCoV-19/Senegal/64716/2020|EPI ISL 498250|B.1.5.12|Senegal|2020-06-13	0.0004383565	Africa
Africa|hCoV-19/Gambia/NPHL-758/2020|EPI ISL 561326|B.1.1.293|Gambia|2020	Africa|hCoV-19/Senegal/64716/2020|EPI ISL 498250|B.1.5.12|Senegal|2020-06-13	0.0002763664	Africa
Africa|hCoV-19/Gambia/NPHL-760/2020|EPI ISL 561327|B.1.5|Gambia|2020	Africa|hCoV-19/Senegal/64716/2020|EPI ISL 498250|B.1.5.12|Senegal|2020-06-13	0.0002037823	Africa
Africa|hCoV-19/Gambia/NPHL-790/2020|EPI ISL 561329|B.1.5|Gambia|2020	Africa|hCoV-19/Senegal/64716/2020|EPI ISL 498250|B.1.5.12|Senegal|2020-06-13	0.0001712088	Africa
