## Supplementary material for "Epidemiology and genetic diversity of SARS-CoV-2 lineages circulating in Africa": Pairwise distance: ContinentsPairwiseDistance.csv (part 114 of 1021)

Species 1	Species 2	Dist	Continent
Africa|hCoV-19/Gambia/NPHL-923/2020|EPI ISL 561330|B.1.5.12|Gambia|2020	Africa|hCoV-19/Senegal/64716/2020|EPI ISL 498250|B.1.5.12|Senegal|2020-06-13	0.0002022510	Africa
Africa|hCoV-19/Gambia/NPHL-930/2020|EPI ISL 561331|B.1.5|Gambia|2020	Africa|hCoV-19/Senegal/64716/2020|EPI ISL 498250|B.1.5.12|Senegal|2020-06-13	0.0002054569	Africa
Africa|hCoV-19/Gambia/NPHL-941/2020|EPI ISL 561332|B.1.5.12|Gambia|2020	Africa|hCoV-19/Senegal/64716/2020|EPI ISL 498250|B.1.5.12|Senegal|2020-06-13	0.0002359587	Africa
Africa|hCoV-19/Gambia/NPHL-956/2020|EPI ISL 561334|B.1.5.12|Gambia|2020	Africa|hCoV-19/Senegal/64716/2020|EPI ISL 498250|B.1.5.12|Senegal|2020-06-13	0.0002396694	Africa
Africa|hCoV-19/Ghana/1651 S3/2020|EPI ISL 422387|A.11|Ghana|2020-03-25	Africa|hCoV-19/Senegal/64716/2020|EPI ISL 498250|B.1.5.12|Senegal|2020-06-13	0.0004556280	Africa
Africa|hCoV-19/Ghana/1659 S14/2020|EPI ISL 422405|B.1.220|Ghana|2020-03-25	Africa|hCoV-19/Senegal/64716/2020|EPI ISL 498250|B.1.5.12|Senegal|2020-06-13	0.0001755189	Africa
Africa|hCoV-19/Ghana/2230 S4/2020|EPI ISL 422390|B.40|Ghana|2020-03-25	Africa|hCoV-19/Senegal/64716/2020|EPI ISL 498250|B.1.5.12|Senegal|2020-06-13	0.0004432233	Africa
Africa|hCoV-19/Ghana/2333 S5/2020|EPI ISL 422394|B.1.3|Ghana|2020-03-27	Africa|hCoV-19/Senegal/64716/2020|EPI ISL 498250|B.1.5.12|Senegal|2020-06-13	0.0003091431	Africa
Africa|hCoV-19/Ghana/2573 S27/2020|EPI ISL 515082|A|Ghana|2020-03-29	Africa|hCoV-19/Senegal/64716/2020|EPI ISL 498250|B.1.5.12|Senegal|2020-06-13	0.0006447551	Africa
Africa|hCoV-19/Ghana/2666 S32/2020|EPI ISL 515083|A|Ghana|2020-03-27	Africa|hCoV-19/Senegal/64716/2020|EPI ISL 498250|B.1.5.12|Senegal|2020-06-13	0.0001375056	Africa
Africa|hCoV-19/Ghana/2709 S25/2020|EPI ISL 515084|B.1|Ghana|2020-03-28	Africa|hCoV-19/Senegal/64716/2020|EPI ISL 498250|B.1.5.12|Senegal|2020-06-13	0.0003037007	Africa
Africa|hCoV-19/Ghana/2828 S6/2020|EPI ISL 422397|A.11|Ghana|2020-03-29	Africa|hCoV-19/Senegal/64716/2020|EPI ISL 498250|B.1.5.12|Senegal|2020-06-13	0.0006490559	Africa
Africa|hCoV-19/Ghana/2852 S30/2020|EPI ISL 515085|B.6|Ghana|2020-03-28	Africa|hCoV-19/Senegal/64716/2020|EPI ISL 498250|B.1.5.12|Senegal|2020-06-13	0.0002401848	Africa
Africa|hCoV-19/Ghana/2914 S8/2020|EPI ISL 422399|B.1.1|Ghana|2020-03-30	Africa|hCoV-19/Senegal/64716/2020|EPI ISL 498250|B.1.5.12|Senegal|2020-06-13	0.0002781352	Africa
Africa|hCoV-19/Ghana/34927 S20/2020|EPI ISL 515086|A.11|Ghana|2020-05-23	Africa|hCoV-19/Senegal/64716/2020|EPI ISL 498250|B.1.5.12|Senegal|2020-06-13	0.0004763644	Africa
Africa|hCoV-19/Ghana/34928 S21/2020|EPI ISL 515087|A.11|Ghana|2020-05-23	Africa|hCoV-19/Senegal/64716/2020|EPI ISL 498250|B.1.5.12|Senegal|2020-06-13	0.0006486881	Africa
Africa|hCoV-19/Ghana/34980 S22/2020|EPI ISL 515088|B.1.1|Ghana|2020-05-23	Africa|hCoV-19/Senegal/64716/2020|EPI ISL 498250|B.1.5.12|Senegal|2020-06-13	0.0003126947	Africa
Africa|hCoV-19/Ghana/34983 S40/2020|EPI ISL 515089|B.1.1|Ghana|2020-05-23	Africa|hCoV-19/Senegal/64716/2020|EPI ISL 498250|B.1.5.12|Senegal|2020-06-13	0.0003763800	Africa
Africa|hCoV-19/Ghana/35012 S17/2020|EPI ISL 515090|B.1.1|Ghana|2020-05-23	Africa|hCoV-19/Senegal/64716/2020|EPI ISL 498250|B.1.5.12|Senegal|2020-06-13	0.0003708859	Africa
Africa|hCoV-19/Ghana/35019 S18/2020|EPI ISL 515091|B.1.1|Ghana|2020-05-23	Africa|hCoV-19/Senegal/64716/2020|EPI ISL 498250|B.1.5.12|Senegal|2020-06-13	0.0002757894	Africa
Africa|hCoV-19/Ghana/35183 S24/2020|EPI ISL 515092|A|Ghana|2020-05-24	Africa|hCoV-19/Senegal/64716/2020|EPI ISL 498250|B.1.5.12|Senegal|2020-06-13	0.0001045802	Africa
Africa|hCoV-19/Ghana/35280 S41/2020|EPI ISL 515093|A|Ghana|2020-05-24	Africa|hCoV-19/Senegal/64716/2020|EPI ISL 498250|B.1.5.12|Senegal|2020-06-13	0.0005526111	Africa
Africa|hCoV-19/Ghana/35394 S49/2020|EPI ISL 515094|B.1.1.307|Ghana|2020-05-24	Africa|hCoV-19/Senegal/64716/2020|EPI ISL 498250|B.1.5.12|Senegal|2020-06-13	0.0003109370	Africa
Africa|hCoV-19/Ghana/35466 S19/2020|EPI ISL 515095|B.1.1|Ghana|2020-05-24	Africa|hCoV-19/Senegal/64716/2020|EPI ISL 498250|B.1.5.12|Senegal|2020-06-13	0.0003420476	Africa
Africa|hCoV-19/Ghana/35563 S37/2020|EPI ISL 515096|A.11|Ghana|2020-05-24	Africa|hCoV-19/Senegal/64716/2020|EPI ISL 498250|B.1.5.12|Senegal|2020-06-13	0.0006744315	Africa
Africa|hCoV-19/Ghana/36523 S23/2020|EPI ISL 515097|A|Ghana|2020-05-27	Africa|hCoV-19/Senegal/64716/2020|EPI ISL 498250|B.1.5.12|Senegal|2020-06-13	0.0001717144	Africa
Africa|hCoV-19/Ghana/81216 S36/2020|EPI ISL 515098|A|Ghana|2020-05-20	Africa|hCoV-19/Senegal/64716/2020|EPI ISL 498250|B.1.5.12|Senegal|2020-06-13	0.0006443460	Africa
Africa|hCoV-19/Ghana/81219 S34/2020|EPI ISL 515099|B.1.1|Ghana|2020-05-20	Africa|hCoV-19/Senegal/64716/2020|EPI ISL 498250|B.1.5.12|Senegal|2020-06-13	0.0002737795	Africa
Africa|hCoV-19/Ghana/82879 S48/2020|EPI ISL 515100|B.1|Ghana|2020-05-20	Africa|hCoV-19/Senegal/64716/2020|EPI ISL 498250|B.1.5.12|Senegal|2020-06-13	0.0003732046	Africa
Africa|hCoV-19/Ghana/83637 S29/2020|EPI ISL 515101|B.1.1|Ghana|2020-05-22	Africa|hCoV-19/Senegal/64716/2020|EPI ISL 498250|B.1.5.12|Senegal|2020-06-13	0.0003047723	Africa
Africa|hCoV-19/Ghana/84049 S31/2020|EPI ISL 515102|B.1|Ghana|2020-05-25	Africa|hCoV-19/Senegal/64716/2020|EPI ISL 498250|B.1.5.12|Senegal|2020-06-13	0.0004055118	Africa
Africa|hCoV-19/Ghana/84162 S45/2020|EPI ISL 515103|A|Ghana|2020-04-25	Africa|hCoV-19/Senegal/64716/2020|EPI ISL 498250|B.1.5.12|Senegal|2020-06-13	0.0005180748	Africa
Africa|hCoV-19/Ghana/84182 S43/2020|EPI ISL 515104|B.1.1|Ghana|2020-05-25	Africa|hCoV-19/Senegal/64716/2020|EPI ISL 498250|B.1.5.12|Senegal|2020-06-13	0.0004108461	Africa
Africa|hCoV-19/Ghana/84210 S44/2020|EPI ISL 515105|A|Ghana|2020-05-24	Africa|hCoV-19/Senegal/64716/2020|EPI ISL 498250|B.1.5.12|Senegal|2020-06-13	0.0005789898	Africa
Africa|hCoV-19/Ghana/84218 S47/2020|EPI ISL 515106|A|Ghana|2020-05-25	Africa|hCoV-19/Senegal/64716/2020|EPI ISL 498250|B.1.5.12|Senegal|2020-06-13	0.0006568433	Africa
Africa|hCoV-19/Ghana/84260 S28/2020|EPI ISL 515107|A|Ghana|2020-05-25	Africa|hCoV-19/Senegal/64716/2020|EPI ISL 498250|B.1.5.12|Senegal|2020-06-13	0.0005444701	Africa
Africa|hCoV-19/Ghana/84279 S42/2020|EPI ISL 515108|B.1|Ghana|2020-05-25	Africa|hCoV-19/Senegal/64716/2020|EPI ISL 498250|B.1.5.12|Senegal|2020-06-13	0.0004080902	Africa
Africa|hCoV-19/Ghana/84301 S35/2020|EPI ISL 515109|A.11|Ghana|2020-05-24	Africa|hCoV-19/Senegal/64716/2020|EPI ISL 498250|B.1.5.12|Senegal|2020-06-13	0.0004925508	Africa
Africa|hCoV-19/Ghana/84430 S51/2020|EPI ISL 515110|B.1.1.307|Ghana|2020-05-25	Africa|hCoV-19/Senegal/64716/2020|EPI ISL 498250|B.1.5.12|Senegal|2020-06-13	0.0003054713	Africa
Africa|hCoV-19/Ghana/84438 S50/2020|EPI ISL 515111|A|Ghana|2020-05-24	Africa|hCoV-19/Senegal/64716/2020|EPI ISL 498250|B.1.5.12|Senegal|2020-06-13	0.0005424399	Africa
Africa|hCoV-19/Ghana/84484 S16/2020|EPI ISL 515112|B.1.1|Ghana|2020-05-25	Africa|hCoV-19/Senegal/64716/2020|EPI ISL 498250|B.1.5.12|Senegal|2020-06-13	0.0003801813	Africa
Africa|hCoV-19/Ghana/KATH23/2020|EPI ISL 515181|A.11|Ghana|2020-03-22	Africa|hCoV-19/Senegal/64716/2020|EPI ISL 498250|B.1.5.12|Senegal|2020-06-13	0.0005058065	Africa
Africa|hCoV-19/Ghana/TTH10/2020|EPI ISL 515182|A|Ghana|2020-03-27	Africa|hCoV-19/Senegal/64716/2020|EPI ISL 498250|B.1.5.12|Senegal|2020-06-13	0.0004720287	Africa
Africa|hCoV-19/Ghana/TTH11/2020|EPI ISL 515183|A|Ghana|2020-03-27	Africa|hCoV-19/Senegal/64716/2020|EPI ISL 498250|B.1.5.12|Senegal|2020-06-13	0.0004735930	Africa
Africa|hCoV-19/Ghana/TTH6/2020|EPI ISL 515248|A|Ghana|2020-03-27	Africa|hCoV-19/Senegal/64716/2020|EPI ISL 498250|B.1.5.12|Senegal|2020-06-13	0.0005311312	Africa
Africa|hCoV-19/Kenya/C1092/2020|EPI ISL 457849|B.1.5|Kenya|2020-04-18	Africa|hCoV-19/Senegal/64716/2020|EPI ISL 498250|B.1.5.12|Senegal|2020-06-13	0.0001402704	Africa
Africa|hCoV-19/Kenya/C1102/2020|EPI ISL 568708|B.1.5|Kenya|2020-04-19	Africa|hCoV-19/Senegal/64716/2020|EPI ISL 498250|B.1.5.12|Senegal|2020-06-13	0.0002404284	Africa
Africa|hCoV-19/Kenya/C1162/2020|EPI ISL 457850|B.1.5|Kenya|2020-04-19	Africa|hCoV-19/Senegal/64716/2020|EPI ISL 498250|B.1.5.12|Senegal|2020-06-13	0.0001387983	Africa
Africa|hCoV-19/Kenya/C1216/2020|EPI ISL 457854|B.1.5|Kenya|2020-04-19	Africa|hCoV-19/Senegal/64716/2020|EPI ISL 498250|B.1.5.12|Senegal|2020-06-13	0.0002022555	Africa
Africa|hCoV-19/Kenya/C1292/2020|EPI ISL 457856|B|Kenya|2020-04-20	Africa|hCoV-19/Senegal/64716/2020|EPI ISL 498250|B.1.5.12|Senegal|2020-06-13	0.0001718045	Africa
Africa|hCoV-19/Kenya/C1357/2020|EPI ISL 457858|B.1.5|Kenya|2020-04-20	Africa|hCoV-19/Senegal/64716/2020|EPI ISL 498250|B.1.5.12|Senegal|2020-06-13	0.0001053587	Africa
Africa|hCoV-19/Kenya/C1422/2020|EPI ISL 457861|B.1|Kenya|2020-04-20	Africa|hCoV-19/Senegal/64716/2020|EPI ISL 498250|B.1.5.12|Senegal|2020-06-13	0.0001414797	Africa
Africa|hCoV-19/Kenya/C1499/2020|EPI ISL 457863|B.1.5|Kenya|2020-04-20	Africa|hCoV-19/Senegal/64716/2020|EPI ISL 498250|B.1.5.12|Senegal|2020-06-13	0.0001717889	Africa
Africa|hCoV-19/Kenya/C1646/2020|EPI ISL 457865|B.1.5|Kenya|2020-04-21	Africa|hCoV-19/Senegal/64716/2020|EPI ISL 498250|B.1.5.12|Senegal|2020-06-13	0.0001066544	Africa
Africa|hCoV-19/Kenya/C1739/2020|EPI ISL 457866|B|Kenya|2020-04-22	Africa|hCoV-19/Senegal/64716/2020|EPI ISL 498250|B.1.5.12|Senegal|2020-06-13	0.0001407218	Africa
Africa|hCoV-19/Kenya/C1751/2020|EPI ISL 457867|B.1.5|Kenya|2020-04-22	Africa|hCoV-19/Senegal/64716/2020|EPI ISL 498250|B.1.5.12|Senegal|2020-06-13	0.0001685316	Africa
Africa|hCoV-19/Kenya/C21582/2020|EPI ISL 568872|B.1|Kenya|2020-06-22	Africa|hCoV-19/Senegal/64716/2020|EPI ISL 498250|B.1.5.12|Senegal|2020-06-13	0.0004383124	Africa
Africa|hCoV-19/Kenya/C22/2020|EPI ISL 457845|B.1.5|Kenya|2020-03-17	Africa|hCoV-19/Senegal/64716/2020|EPI ISL 498250|B.1.5.12|Senegal|2020-06-13	0.0001410942	Africa
Africa|hCoV-19/Kenya/C2439/2020|EPI ISL 457877|B.1.5|Kenya|2020-04-24	Africa|hCoV-19/Senegal/64716/2020|EPI ISL 498250|B.1.5.12|Senegal|2020-06-13	0.0002043055	Africa
Africa|hCoV-19/Kenya/C2449/2020|EPI ISL 457878|B.1.5|Kenya|2020-04-24	Africa|hCoV-19/Senegal/64716/2020|EPI ISL 498250|B.1.5.12|Senegal|2020-06-13	0.0002438854	Africa
Africa|hCoV-19/Kenya/C2469/2020|EPI ISL 457879|B.1.5|Kenya|2020-04-24	Africa|hCoV-19/Senegal/64716/2020|EPI ISL 498250|B.1.5.12|Senegal|2020-06-13	0.0001368283	Africa
Africa|hCoV-19/Kenya/C253/2020|EPI ISL 457868|B.1|Kenya|2020-04-03	Africa|hCoV-19/Senegal/64716/2020|EPI ISL 498250|B.1.5.12|Senegal|2020-06-13	0.0002022508	Africa
Africa|hCoV-19/Kenya/C256/2020|EPI ISL 568697|B.1.5|Kenya|2020-04-04	Africa|hCoV-19/Senegal/64716/2020|EPI ISL 498250|B.1.5.12|Senegal|2020-06-13	0.0001751174	Africa
Africa|hCoV-19/Kenya/C2582/2020|EPI ISL 457883|B.1.5|Kenya|2020-04-25	Africa|hCoV-19/Senegal/64716/2020|EPI ISL 498250|B.1.5.12|Senegal|2020-06-13	0.0001735033	Africa
Africa|hCoV-19/Kenya/C2685/2020|EPI ISL 457884|B.1.5|Kenya|2020-04-25	Africa|hCoV-19/Senegal/64716/2020|EPI ISL 498250|B.1.5.12|Senegal|2020-06-13	0.0002026079	Africa
Africa|hCoV-19/Kenya/C2777/2020|EPI ISL 457887|B.1|Kenya|2020-04-26	Africa|hCoV-19/Senegal/64716/2020|EPI ISL 498250|B.1.5.12|Senegal|2020-06-13	0.0001066278	Africa
Africa|hCoV-19/Kenya/C2826/2020|EPI ISL 457891|B.1.5|Kenya|2020-04-27	Africa|hCoV-19/Senegal/64716/2020|EPI ISL 498250|B.1.5.12|Senegal|2020-06-13	0.0001361854	Africa
Africa|hCoV-19/Kenya/C2847/2020|EPI ISL 457892|B.1.5|Kenya|2020-04-27	Africa|hCoV-19/Senegal/64716/2020|EPI ISL 498250|B.1.5.12|Senegal|2020-06-13	0.0001054401	Africa
Africa|hCoV-19/Kenya/C293/2020|EPI ISL 457871|A|Kenya|2020-04-04	Africa|hCoV-19/Senegal/64716/2020|EPI ISL 498250|B.1.5.12|Senegal|2020-06-13	0.0004544807	Africa
Africa|hCoV-19/Kenya/C310/2020|EPI ISL 457874|B.4|Kenya|2020-04-04	Africa|hCoV-19/Senegal/64716/2020|EPI ISL 498250|B.1.5.12|Senegal|2020-06-13	0.0005843946	Africa
Africa|hCoV-19/Kenya/C3129/2020|EPI ISL 457897|B.1.5|Kenya|2020-04-28	Africa|hCoV-19/Senegal/64716/2020|EPI ISL 498250|B.1.5.12|Senegal|2020-06-13	0.0002028348	Africa
Africa|hCoV-19/Kenya/C314/2020|EPI ISL 457875|A|Kenya|2020-04-04	Africa|hCoV-19/Senegal/64716/2020|EPI ISL 498250|B.1.5.12|Senegal|2020-06-13	0.0005394963	Africa
Africa|hCoV-19/Kenya/C316/2020|EPI ISL 457876|B.4|Kenya|2020-04-04	Africa|hCoV-19/Senegal/64716/2020|EPI ISL 498250|B.1.5.12|Senegal|2020-06-13	0.0006244997	Africa
Africa|hCoV-19/Kenya/C3194/2020|EPI ISL 457901|B.1.5|Kenya|2020-04-28	Africa|hCoV-19/Senegal/64716/2020|EPI ISL 498250|B.1.5.12|Senegal|2020-06-13	0.0002082080	Africa
Africa|hCoV-19/Kenya/C3205/2020|EPI ISL 457902|B.1.5|Kenya|2020-04-28	Africa|hCoV-19/Senegal/64716/2020|EPI ISL 498250|B.1.5.12|Senegal|2020-06-13	0.0001376284	Africa
Africa|hCoV-19/Kenya/C3208/2020|EPI ISL 457903|B.1.5|Kenya|2020-04-28	Africa|hCoV-19/Senegal/64716/2020|EPI ISL 498250|B.1.5.12|Senegal|2020-06-13	0.0001404795	Africa
Africa|hCoV-19/Kenya/C3381/2020|EPI ISL 568714|B.1.5|Kenya|2020-04-30	Africa|hCoV-19/Senegal/64716/2020|EPI ISL 498250|B.1.5.12|Senegal|2020-06-13	0.0001702352	Africa
Africa|hCoV-19/Kenya/C3427/2020|EPI ISL 457906|B.1.5|Kenya|2020-04-29	Africa|hCoV-19/Senegal/64716/2020|EPI ISL 498250|B.1.5.12|Senegal|2020-06-13	0.0002040915	Africa
Africa|hCoV-19/Kenya/C3457/2020|EPI ISL 568715|B.1|Kenya|2020-04-30	Africa|hCoV-19/Senegal/64716/2020|EPI ISL 498250|B.1.5.12|Senegal|2020-06-13	0.0002429483	Africa
Africa|hCoV-19/Kenya/C3739/2020|EPI ISL 568717|B.1.5|Kenya|2020-05-04	Africa|hCoV-19/Senegal/64716/2020|EPI ISL 498250|B.1.5.12|Senegal|2020-06-13	0.0001361855	Africa
Africa|hCoV-19/Kenya/C389/2020|EPI ISL 568698|B.1.5|Kenya|2020-04-07	Africa|hCoV-19/Senegal/64716/2020|EPI ISL 498250|B.1.5.12|Senegal|2020-06-13	0.0001373969	Africa
Africa|hCoV-19/Kenya/C3980/2020|EPI ISL 568719|B.1|Kenya|2020-05-05	Africa|hCoV-19/Senegal/64716/2020|EPI ISL 498250|B.1.5.12|Senegal|2020-06-13	0.0001714123	Africa
Africa|hCoV-19/Kenya/C4083/2020|EPI ISL 568721|B.1.5|Kenya|2020-05-05	Africa|hCoV-19/Senegal/64716/2020|EPI ISL 498250|B.1.5.12|Senegal|2020-06-13	0.0001759283	Africa
Africa|hCoV-19/Kenya/C4195/2020|EPI ISL 568723|B.1.5|Kenya|2020-06-05	Africa|hCoV-19/Senegal/64716/2020|EPI ISL 498250|B.1.5.12|Senegal|2020-06-13	0.0001361902	Africa
Africa|hCoV-19/Kenya/C4199/2020|EPI ISL 568724|B.1.5|Kenya|2020-05-06	Africa|hCoV-19/Senegal/64716/2020|EPI ISL 498250|B.1.5.12|Senegal|2020-06-13	0.0001719540	Africa
Africa|hCoV-19/Kenya/C4214/2020|EPI ISL 568725|B.1|Kenya|2020-06-05	Africa|hCoV-19/Senegal/64716/2020|EPI ISL 498250|B.1.5.12|Senegal|2020-06-13	0.0002022420	Africa
Africa|hCoV-19/Kenya/C4419/2020|EPI ISL 568727|B.1|Kenya|2020-05-07	Africa|hCoV-19/Senegal/64716/2020|EPI ISL 498250|B.1.5.12|Senegal|2020-06-13	0.0002699282	Africa
Africa|hCoV-19/Kenya/C4420/2020|EPI ISL 568728|B.1.5|Kenya|2020-05-07	Africa|hCoV-19/Senegal/64716/2020|EPI ISL 498250|B.1.5.12|Senegal|2020-06-13	0.0001735411	Africa
Africa|hCoV-19/Kenya/C4585/2020|EPI ISL 568730|B.1.5|Kenya|2020-05-08	Africa|hCoV-19/Senegal/64716/2020|EPI ISL 498250|B.1.5.12|Senegal|2020-06-13	0.0001702428	Africa
Africa|hCoV-19/Kenya/C460/2020|EPI ISL 457910|B.1.5|Kenya|2020-04-08	Africa|hCoV-19/Senegal/64716/2020|EPI ISL 498250|B.1.5.12|Senegal|2020-06-13	0.0001396705	Africa
Africa|hCoV-19/Kenya/C4691/2020|EPI ISL 568733|B.1.5|Kenya|2020-05-09	Africa|hCoV-19/Senegal/64716/2020|EPI ISL 498250|B.1.5.12|Senegal|2020-06-13	0.0001379703	Africa
Africa|hCoV-19/Kenya/C4710/2020|EPI ISL 568735|B.1.5|Kenya|2020-05-08	Africa|hCoV-19/Senegal/64716/2020|EPI ISL 498250|B.1.5.12|Senegal|2020-06-13	0.0002696879	Africa
Africa|hCoV-19/Kenya/C4717/2020|EPI ISL 568737|B.1.5|Kenya|2020-05-08	Africa|hCoV-19/Senegal/64716/2020|EPI ISL 498250|B.1.5.12|Senegal|2020-06-13	0.0001420020	Africa
Africa|hCoV-19/Kenya/C4872/2020|EPI ISL 568741|B.1.5|Kenya|2020-05-08	Africa|hCoV-19/Senegal/64716/2020|EPI ISL 498250|B.1.5.12|Senegal|2020-06-13	0.0001718281	Africa
Africa|hCoV-19/Kenya/C4895/2020|EPI ISL 568742|B.1.5|Kenya|2020-05-08	Africa|hCoV-19/Senegal/64716/2020|EPI ISL 498250|B.1.5.12|Senegal|2020-06-13	0.0002408011	Africa
Africa|hCoV-19/Kenya/C5008/2020|EPI ISL 568744|B.1|Kenya|2020-05-08	Africa|hCoV-19/Senegal/64716/2020|EPI ISL 498250|B.1.5.12|Senegal|2020-06-13	0.0001752893	Africa
Africa|hCoV-19/Kenya/C5011/2020|EPI ISL 568745|B.1.5|Kenya|2020-05-08	Africa|hCoV-19/Senegal/64716/2020|EPI ISL 498250|B.1.5.12|Senegal|2020-06-13	0.0002061978	Africa
Africa|hCoV-19/Kenya/C5119/2020|EPI ISL 568750|B.1|Kenya|2020-05-09	Africa|hCoV-19/Senegal/64716/2020|EPI ISL 498250|B.1.5.12|Senegal|2020-06-13	0.0001702545	Africa
Africa|hCoV-19/Kenya/C5177/2020|EPI ISL 568752|B.1.5|Kenya|2020-05-09	Africa|hCoV-19/Senegal/64716/2020|EPI ISL 498250|B.1.5.12|Senegal|2020-06-13	0.0001719742	Africa
Africa|hCoV-19/Kenya/C5178/2020|EPI ISL 568753|B.1.5|Kenya|2020-05-09	Africa|hCoV-19/Senegal/64716/2020|EPI ISL 498250|B.1.5.12|Senegal|2020-06-13	0.0001415395	Africa
Africa|hCoV-19/Kenya/C5246/2020|EPI ISL 568754|B.1.5|Kenya|2020-05-09	Africa|hCoV-19/Senegal/64716/2020|EPI ISL 498250|B.1.5.12|Senegal|2020-06-13	0.0001704306	Africa
Africa|hCoV-19/Kenya/C5288/2020|EPI ISL 568755|B.1.5|Kenya|2020-05-10	Africa|hCoV-19/Senegal/64716/2020|EPI ISL 498250|B.1.5.12|Senegal|2020-06-13	0.0002430986	Africa
Africa|hCoV-19/Kenya/C5289/2020|EPI ISL 568756|B.1.5|Kenya|2020-05-10	Africa|hCoV-19/Senegal/64716/2020|EPI ISL 498250|B.1.5.12|Senegal|2020-06-13	0.0001061523	Africa
Africa|hCoV-19/Kenya/C5328/2020|EPI ISL 568760|B.1.5|Kenya|2020-05-10	Africa|hCoV-19/Senegal/64716/2020|EPI ISL 498250|B.1.5.12|Senegal|2020-06-13	0.0001720051	Africa
Africa|hCoV-19/Kenya/C5335/2020|EPI ISL 568762|B.1.5|Kenya|2020-05-10	Africa|hCoV-19/Senegal/64716/2020|EPI ISL 498250|B.1.5.12|Senegal|2020-06-13	0.0001377139	Africa
Africa|hCoV-19/Kenya/C5384/2020|EPI ISL 568764|B.1.5|Kenya|2020-05-10	Africa|hCoV-19/Senegal/64716/2020|EPI ISL 498250|B.1.5.12|Senegal|2020-06-13	0.0002696788	Africa
Africa|hCoV-19/Kenya/C54/2020|EPI ISL 457847|B.1|Kenya|2020-03-24	Africa|hCoV-19/Senegal/64716/2020|EPI ISL 498250|B.1.5.12|Senegal|2020-06-13	0.0002061110	Africa
Africa|hCoV-19/Kenya/C544/2020|EPI ISL 457911|B.1.5|Kenya|2020-04-10	Africa|hCoV-19/Senegal/64716/2020|EPI ISL 498250|B.1.5.12|Senegal|2020-06-13	0.0001396755	Africa
Africa|hCoV-19/Kenya/C5442/2020|EPI ISL 568767|B.1.5|Kenya|2020-05-10	Africa|hCoV-19/Senegal/64716/2020|EPI ISL 498250|B.1.5.12|Senegal|2020-06-13	0.0002043055	Africa
Africa|hCoV-19/Kenya/C569/2020|EPI ISL 568700|B.1|Kenya|2020-04-12	Africa|hCoV-19/Senegal/64716/2020|EPI ISL 498250|B.1.5.12|Senegal|2020-06-13	0.0001051813	Africa
Africa|hCoV-19/Kenya/C5695/2020|EPI ISL 568770|B.1.5|Kenya|2020-05-11	Africa|hCoV-19/Senegal/64716/2020|EPI ISL 498250|B.1.5.12|Senegal|2020-06-13	0.0002383660	Africa
Africa|hCoV-19/Kenya/C5701/2020|EPI ISL 568772|B.1|Kenya|2020-05-11	Africa|hCoV-19/Senegal/64716/2020|EPI ISL 498250|B.1.5.12|Senegal|2020-06-13	0.0001361949	Africa
Africa|hCoV-19/Kenya/C571/2020|EPI ISL 568702|A|Kenya|2020-04-12	Africa|hCoV-19/Senegal/64716/2020|EPI ISL 498250|B.1.5.12|Senegal|2020-06-13	0.0005057550	Africa
Africa|hCoV-19/Kenya/C5767/2020|EPI ISL 568773|B.1.5|Kenya|2020-05-11	Africa|hCoV-19/Senegal/64716/2020|EPI ISL 498250|B.1.5.12|Senegal|2020-06-13	0.0002454438	Africa
Africa|hCoV-19/Kenya/C5811/2020|EPI ISL 568775|B.1.5|Kenya|2020-05-11	Africa|hCoV-19/Senegal/64716/2020|EPI ISL 498250|B.1.5.12|Senegal|2020-06-13	0.0001702469	Africa
Africa|hCoV-19/Kenya/C5813/2020|EPI ISL 568776|B.1|Kenya|2020-05-11	Africa|hCoV-19/Senegal/64716/2020|EPI ISL 498250|B.1.5.12|Senegal|2020-06-13	0.0001719742	Africa
Africa|hCoV-19/Kenya/C5835/2020|EPI ISL 568777|B.1.5|Kenya|2020-05-12	Africa|hCoV-19/Senegal/64716/2020|EPI ISL 498250|B.1.5.12|Senegal|2020-06-13	0.0002062123	Africa
Africa|hCoV-19/Kenya/C587/2020|EPI ISL 457912|B.1.5|Kenya|2020-04-11	Africa|hCoV-19/Senegal/64716/2020|EPI ISL 498250|B.1.5.12|Senegal|2020-06-13	0.0001745385	Africa
Africa|hCoV-19/Kenya/C589/2020|EPI ISL 457913|B.1.5|Kenya|2020-04-11	Africa|hCoV-19/Senegal/64716/2020|EPI ISL 498250|B.1.5.12|Senegal|2020-06-13	0.0001717554	Africa
Africa|hCoV-19/Kenya/C5902/2020|EPI ISL 568779|B.1.5|Kenya|2020-05-12	Africa|hCoV-19/Senegal/64716/2020|EPI ISL 498250|B.1.5.12|Senegal|2020-06-13	0.0001735797	Africa
Africa|hCoV-19/Kenya/C5911/2020|EPI ISL 568780|B.1.5|Kenya|2020-05-12	Africa|hCoV-19/Senegal/64716/2020|EPI ISL 498250|B.1.5.12|Senegal|2020-06-13	0.0001389139	Africa
Africa|hCoV-19/Kenya/C5914/2020|EPI ISL 568782|B.1.5|Kenya|2020-05-12	Africa|hCoV-19/Senegal/64716/2020|EPI ISL 498250|B.1.5.12|Senegal|2020-06-13	0.0002045004	Africa
Africa|hCoV-19/Kenya/C6186/2020|EPI ISL 568787|B.1.5|Kenya|2020-05-13	Africa|hCoV-19/Senegal/64716/2020|EPI ISL 498250|B.1.5.12|Senegal|2020-06-13	0.0002408127	Africa
Africa|hCoV-19/Kenya/C6255/2020|EPI ISL 568790|B.1.1.33|Kenya|2020-05-13	Africa|hCoV-19/Senegal/64716/2020|EPI ISL 498250|B.1.5.12|Senegal|2020-06-13	0.0004430812	Africa
Africa|hCoV-19/Kenya/C6298/2020|EPI ISL 568792|B.1|Kenya|2020-05-13	Africa|hCoV-19/Senegal/64716/2020|EPI ISL 498250|B.1.5.12|Senegal|2020-06-13	0.0001402187	Africa
Africa|hCoV-19/Kenya/C6369/2020|EPI ISL 568794|B.1|Kenya|2020-05-14	Africa|hCoV-19/Senegal/64716/2020|EPI ISL 498250|B.1.5.12|Senegal|2020-06-13	0.0001750315	Africa
Africa|hCoV-19/Kenya/C6380/2020|EPI ISL 568798|B.1.5|Kenya|2020-05-15	Africa|hCoV-19/Senegal/64716/2020|EPI ISL 498250|B.1.5.12|Senegal|2020-06-13	0.0001052550	Africa
Africa|hCoV-19/Kenya/C6384/2020|EPI ISL 568799|B.1|Kenya|2020-05-14	Africa|hCoV-19/Senegal/64716/2020|EPI ISL 498250|B.1.5.12|Senegal|2020-06-13	0.0001719107	Africa
Africa|hCoV-19/Kenya/C639/2020|EPI ISL 568703|B|Kenya|2020-04-14	Africa|hCoV-19/Senegal/64716/2020|EPI ISL 498250|B.1.5.12|Senegal|2020-06-13	0.0003853653	Africa
Africa|hCoV-19/Kenya/C6518/2020|EPI ISL 568803|B.1.5|Kenya|2020-05-14	Africa|hCoV-19/Senegal/64716/2020|EPI ISL 498250|B.1.5.12|Senegal|2020-06-13	0.0002466170	Africa
Africa|hCoV-19/Kenya/C6524/2020|EPI ISL 568805|A|Kenya|2020-05-14	Africa|hCoV-19/Senegal/64716/2020|EPI ISL 498250|B.1.5.12|Senegal|2020-06-13	0.0005537826	Africa
Africa|hCoV-19/Kenya/C656/2020|EPI ISL 457915|B.1.5|Kenya|2020-04-13	Africa|hCoV-19/Senegal/64716/2020|EPI ISL 498250|B.1.5.12|Senegal|2020-06-13	0.0002359752	Africa
Africa|hCoV-19/Kenya/C6564/2020|EPI ISL 568806|B.1.5|Kenya|2020-05-14	Africa|hCoV-19/Senegal/64716/2020|EPI ISL 498250|B.1.5.12|Senegal|2020-06-13	0.0002477802	Africa
Africa|hCoV-19/Kenya/C6878/2020|EPI ISL 568813|B.1.1|Kenya|2020-05-15	Africa|hCoV-19/Senegal/64716/2020|EPI ISL 498250|B.1.5.12|Senegal|2020-06-13	0.0002501562	Africa
Africa|hCoV-19/Kenya/C6914/2020|EPI ISL 568817|B.1|Kenya|2020-05-15	Africa|hCoV-19/Senegal/64716/2020|EPI ISL 498250|B.1.5.12|Senegal|2020-06-13	0.0002801266	Africa
Africa|hCoV-19/Kenya/C7081/2020|EPI ISL 568824|B.1.5|Kenya|2020-05-16	Africa|hCoV-19/Senegal/64716/2020|EPI ISL 498250|B.1.5.12|Senegal|2020-06-13	0.0001429162	Africa
Africa|hCoV-19/Kenya/C713/2020|EPI ISL 457920|B.1.5|Kenya|2020-04-14	Africa|hCoV-19/Senegal/64716/2020|EPI ISL 498250|B.1.5.12|Senegal|2020-06-13	0.0002022505	Africa
Africa|hCoV-19/Kenya/C7579/2020|EPI ISL 568842|A|Kenya|2020-05-16	Africa|hCoV-19/Senegal/64716/2020|EPI ISL 498250|B.1.5.12|Senegal|2020-06-13	0.0005205554	Africa
Africa|hCoV-19/Kenya/C7605/2020|EPI ISL 568847|A|Kenya|2020-05-16	Africa|hCoV-19/Senegal/64716/2020|EPI ISL 498250|B.1.5.12|Senegal|2020-06-13	0.0005447480	Africa
Africa|hCoV-19/Kenya/C787/2020|EPI ISL 457921|B.1.5|Kenya|2020-04-15	Africa|hCoV-19/Senegal/64716/2020|EPI ISL 498250|B.1.5.12|Senegal|2020-06-13	0.0001685317	Africa
Africa|hCoV-19/Kenya/C7949/2020|EPI ISL 568852|B.1|Kenya|2020-05-18	Africa|hCoV-19/Senegal/64716/2020|EPI ISL 498250|B.1.5.12|Senegal|2020-06-13	0.0002806708	Africa
Africa|hCoV-19/Kenya/C815/2020|EPI ISL 568706|B.1|Kenya|2020-04-16	Africa|hCoV-19/Senegal/64716/2020|EPI ISL 498250|B.1.5.12|Senegal|2020-06-13	0.0002101030	Africa
Africa|hCoV-19/Kenya/C8240/2020|EPI ISL 568855|B.1.5|Kenya|2020-05-19	Africa|hCoV-19/Senegal/64716/2020|EPI ISL 498250|B.1.5.12|Senegal|2020-06-13	0.0002113685	Africa
Africa|hCoV-19/Kenya/C926/2020|EPI ISL 457928|B.1.5|Kenya|2020-04-17	Africa|hCoV-19/Senegal/64716/2020|EPI ISL 498250|B.1.5.12|Senegal|2020-06-13	0.0002034439	Africa
Africa|hCoV-19/Kenya/D5/2020|EPI ISL 457999|B.1|Kenya|2020-05-22	Africa|hCoV-19/Senegal/64716/2020|EPI ISL 498250|B.1.5.12|Senegal|2020-06-13	0.0004489203	Africa
Africa|hCoV-19/Kenya/D6/2020|EPI ISL 458000|B.40|Kenya|2020-03-17	Africa|hCoV-19/Senegal/64716/2020|EPI ISL 498250|B.1.5.12|Senegal|2020-06-13	0.0005755327	Africa
Africa|hCoV-19/Kenya/NIC 059/2020|EPI ISL 457827|B.40|Kenya|2020-03	Africa|hCoV-19/Senegal/64716/2020|EPI ISL 498250|B.1.5.12|Senegal|2020-06-13	0.0005108462	Africa
Africa|hCoV-19/Kenya/NIC 084/2020|EPI ISL 457828|B|Kenya|2020-03	Africa|hCoV-19/Senegal/64716/2020|EPI ISL 498250|B.1.5.12|Senegal|2020-06-13	0.0004720384	Africa
Africa|hCoV-19/Kenya/NIC 087/2020|EPI ISL 457829|B.1.1.20|Kenya|2020-03	Africa|hCoV-19/Senegal/64716/2020|EPI ISL 498250|B.1.5.12|Senegal|2020-06-13	0.0003057382	Africa
Africa|hCoV-19/Kenya/NIC 089/2020|EPI ISL 457830|B.1.1.20|Kenya|2020-03	Africa|hCoV-19/Senegal/64716/2020|EPI ISL 498250|B.1.5.12|Senegal|2020-06-13	0.0002827178	Africa
Africa|hCoV-19/Kenya/NIC 168/2020|EPI ISL 457832|B.1.255|Kenya|2020-03	Africa|hCoV-19/Senegal/64716/2020|EPI ISL 498250|B.1.5.12|Senegal|2020-06-13	0.0002082662	Africa
Africa|hCoV-19/Kenya/NIC 187/2020|EPI ISL 457833|B.1.5|Kenya|2020-03-20	Africa|hCoV-19/Senegal/64716/2020|EPI ISL 498250|B.1.5.12|Senegal|2020-06-13	0.0001685278	Africa
Africa|hCoV-19/Kenya/NIC 196/2020|EPI ISL 457834|B.1.1|Kenya|2020-03-21	Africa|hCoV-19/Senegal/64716/2020|EPI ISL 498250|B.1.5.12|Senegal|2020-06-13	0.0002465279	Africa
Africa|hCoV-19/Kenya/NIC 248/2020|EPI ISL 457836|B.40|Kenya|2020-03-23	Africa|hCoV-19/Senegal/64716/2020|EPI ISL 498250|B.1.5.12|Senegal|2020-06-13	0.0003435892	Africa
Africa|hCoV-19/Kenya/NIC 266/2020|EPI ISL 457838|B.6|Kenya|2020-03-24	Africa|hCoV-19/Senegal/64716/2020|EPI ISL 498250|B.1.5.12|Senegal|2020-06-13	0.0005484351	Africa
Africa|hCoV-19/Kenya/NIC 492/2020|EPI ISL 457840|B.1.5|Kenya|2020-03	Africa|hCoV-19/Senegal/64716/2020|EPI ISL 498250|B.1.5.12|Senegal|2020-06-13	0.0001398268	Africa
Africa|hCoV-19/Kenya/NIC 512/2020|EPI ISL 457841|B.1.5|Kenya|2020-03	Africa|hCoV-19/Senegal/64716/2020|EPI ISL 498250|B.1.5.12|Senegal|2020-06-13	0.0001397242	Africa
Africa|hCoV-19/Kenya/NIC 569/2020|EPI ISL 457843|B.1.1|Kenya|2020-03-29	Africa|hCoV-19/Senegal/64716/2020|EPI ISL 498250|B.1.5.12|Senegal|2020-06-13	0.0003034192	Africa
Africa|hCoV-19/Kenya/NIC 593/2020|EPI ISL 457844|B.1.1.316|Kenya|2020-03-29	Africa|hCoV-19/Senegal/64716/2020|EPI ISL 498250|B.1.5.12|Senegal|2020-06-13	0.0002774243	Africa
Africa|hCoV-19/Kenya/S052/2020|EPI ISL 457932|B.4|Kenya|2020-03-14	Africa|hCoV-19/Senegal/64716/2020|EPI ISL 498250|B.1.5.12|Senegal|2020-06-13	0.0006571111	Africa
Africa|hCoV-19/Kenya/S109/2020|EPI ISL 457933|B.4|Kenya|2020-03-23	Africa|hCoV-19/Senegal/64716/2020|EPI ISL 498250|B.1.5.12|Senegal|2020-06-13	0.0005927205	Africa
Africa|hCoV-19/Kenya/S299/2020|EPI ISL 457934|B.1.1.1|Kenya|2020-03-29	Africa|hCoV-19/Senegal/64716/2020|EPI ISL 498250|B.1.5.12|Senegal|2020-06-13	0.0004463224	Africa
Africa|hCoV-19/Madagascar/IP-01650/2020|EPI ISL 508862|B.1|Madagascar|2020-03-20	Africa|hCoV-19/Senegal/64716/2020|EPI ISL 498250|B.1.5.12|Senegal|2020-06-13	0.0002696787	Africa
Africa|hCoV-19/Madagascar/IP-01861/2020|EPI ISL 508863|B.1|Madagascar|2020-03-22	Africa|hCoV-19/Senegal/64716/2020|EPI ISL 498250|B.1.5.12|Senegal|2020-06-13	0.0002696788	Africa
Africa|hCoV-19/Mali/M002593/2020|EPI ISL 487446|A|Mali|2020-04-06	Africa|hCoV-19/Senegal/64716/2020|EPI ISL 498250|B.1.5.12|Senegal|2020-06-13	0.0005394832	Africa
Africa|hCoV-19/Mali/M002615/2020|EPI ISL 487447|A|Mali|2020-04-06	Africa|hCoV-19/Senegal/64716/2020|EPI ISL 498250|B.1.5.12|Senegal|2020-06-13	0.0005058064	Africa
Africa|hCoV-19/Mali/M002616/2020|EPI ISL 487448|A|Mali|2020-04-06	Africa|hCoV-19/Senegal/64716/2020|EPI ISL 498250|B.1.5.12|Senegal|2020-06-13	0.0004729487	Africa
Africa|hCoV-19/Mali/M002618/2020|EPI ISL 487449|A|Mali|2020-04-06	Africa|hCoV-19/Senegal/64716/2020|EPI ISL 498250|B.1.5.12|Senegal|2020-06-13	0.0005394851	Africa
Africa|hCoV-19/Mali/M002644/2020|EPI ISL 487450|A|Mali|2020-04-08	Africa|hCoV-19/Senegal/64716/2020|EPI ISL 498250|B.1.5.12|Senegal|2020-06-13	0.0005732531	Africa
Africa|hCoV-19/Mali/M002659/2020|EPI ISL 487451|A|Mali|2020-04-09	Africa|hCoV-19/Senegal/64716/2020|EPI ISL 498250|B.1.5.12|Senegal|2020-06-13	0.0005057553	Africa
Africa|hCoV-19/Mali/M002663/2020|EPI ISL 487452|A|Mali|2020-04-09	Africa|hCoV-19/Senegal/64716/2020|EPI ISL 498250|B.1.5.12|Senegal|2020-06-13	0.0006069432	Africa
Africa|hCoV-19/Mali/M002667/2020|EPI ISL 487453|B.1|Mali|2020-04-10	Africa|hCoV-19/Senegal/64716/2020|EPI ISL 498250|B.1.5.12|Senegal|2020-06-13	0.0002696788	Africa
Africa|hCoV-19/Mali/M002672/2020|EPI ISL 487454|B|Mali|2020-04-10	Africa|hCoV-19/Senegal/64716/2020|EPI ISL 498250|B.1.5.12|Senegal|2020-06-13	0.0004384173	Africa
Africa|hCoV-19/Mali/M002673/2020|EPI ISL 487455|B.1|Mali|2020-04-10	Africa|hCoV-19/Senegal/64716/2020|EPI ISL 498250|B.1.5.12|Senegal|2020-06-13	0.0002696734	Africa
Africa|hCoV-19/Mali/M002675/2020|EPI ISL 487456|A|Mali|2020-04-10	Africa|hCoV-19/Senegal/64716/2020|EPI ISL 498250|B.1.5.12|Senegal|2020-06-13	0.0005057553	Africa
Africa|hCoV-19/Mali/M002698/2020|EPI ISL 487457|A|Mali|2020-04-12	Africa|hCoV-19/Senegal/64716/2020|EPI ISL 498250|B.1.5.12|Senegal|2020-06-13	0.0004725751	Africa
Africa|hCoV-19/Mali/M002700/2020|EPI ISL 487458|B.1|Mali|2020-04-12	Africa|hCoV-19/Senegal/64716/2020|EPI ISL 498250|B.1.5.12|Senegal|2020-06-13	0.0004061897	Africa
Africa|hCoV-19/Mali/M002703/2020|EPI ISL 487459|B.1|Mali|2020-04-12	Africa|hCoV-19/Senegal/64716/2020|EPI ISL 498250|B.1.5.12|Senegal|2020-06-13	0.0003371053	Africa
Africa|hCoV-19/Mali/M002704/2020|EPI ISL 487460|A|Mali|2020-04-12	Africa|hCoV-19/Senegal/64716/2020|EPI ISL 498250|B.1.5.12|Senegal|2020-06-13	0.0004382843	Africa
Africa|hCoV-19/Mali/M002707/2020|EPI ISL 487461|A|Mali|2020-04-12	Africa|hCoV-19/Senegal/64716/2020|EPI ISL 498250|B.1.5.12|Senegal|2020-06-13	0.0006069697	Africa
Africa|hCoV-19/Mali/M002758/2020|EPI ISL 487462|B.1|Mali|2020-04-13	Africa|hCoV-19/Senegal/64716/2020|EPI ISL 498250|B.1.5.12|Senegal|2020-06-13	0.0003708646	Africa
Africa|hCoV-19/Mali/M002823/2020|EPI ISL 487463|A|Mali|2020-04-14	Africa|hCoV-19/Senegal/64716/2020|EPI ISL 498250|B.1.5.12|Senegal|2020-06-13	0.0005394705	Africa
Africa|hCoV-19/Mali/M002824/2020|EPI ISL 487464|B.1.3|Mali|2020-04-14	Africa|hCoV-19/Senegal/64716/2020|EPI ISL 498250|B.1.5.12|Senegal|2020-06-13	0.0003708471	Africa
Africa|hCoV-19/Mali/M002826/2020|EPI ISL 487465|A|Mali|2020-04-14	Africa|hCoV-19/Senegal/64716/2020|EPI ISL 498250|B.1.5.12|Senegal|2020-06-13	0.0004720287	Africa
Africa|hCoV-19/Mali/M002830/2020|EPI ISL 487466|B.1.275|Mali|2020-04-14	Africa|hCoV-19/Senegal/64716/2020|EPI ISL 498250|B.1.5.12|Senegal|2020-06-13	0.0003371417	Africa
Africa|hCoV-19/Morocco/15N/2020|EPI ISL 458150|B.1.1|Morocco|2020-05-15	Africa|hCoV-19/Senegal/64716/2020|EPI ISL 498250|B.1.5.12|Senegal|2020-06-13	0.0005739845	Africa
Africa|hCoV-19/Morocco/6887/2020|EPI ISL 459965|B.1.1|Morocco|2020-03-03	Africa|hCoV-19/Senegal/64716/2020|EPI ISL 498250|B.1.5.12|Senegal|2020-06-13	0.0002696915	Africa
Africa|hCoV-19/Morocco/6888/2020|EPI ISL 459966|B.1.1|Morocco|2020-03-15	Africa|hCoV-19/Senegal/64716/2020|EPI ISL 498250|B.1.5.12|Senegal|2020-06-13	0.0003708572	Africa
Africa|hCoV-19/Morocco/6889/2020|EPI ISL 459967|B.1.5|Morocco|2020-03-15	Africa|hCoV-19/Senegal/64716/2020|EPI ISL 498250|B.1.5.12|Senegal|2020-06-13	0.0001700906	Africa
Africa|hCoV-19/Morocco/6890/2020|EPI ISL 459968|B.1.5|Morocco|2020-03-17	Africa|hCoV-19/Senegal/64716/2020|EPI ISL 498250|B.1.5.12|Senegal|2020-06-13	0.0002374500	Africa
Africa|hCoV-19/Morocco/6891/2020|EPI ISL 459969|B.1.255|Morocco|2020-03-20	Africa|hCoV-19/Senegal/64716/2020|EPI ISL 498250|B.1.5.12|Senegal|2020-06-13	0.0002384957	Africa
Africa|hCoV-19/Morocco/6892/2020|EPI ISL 459970|B.1.5|Morocco|2020-03-17	Africa|hCoV-19/Senegal/64716/2020|EPI ISL 498250|B.1.5.12|Senegal|2020-06-13	0.0002386315	Africa
Africa|hCoV-19/Morocco/6893/2020|EPI ISL 459971|B.1.153|Morocco|2020-03-18	Africa|hCoV-19/Senegal/64716/2020|EPI ISL 498250|B.1.5.12|Senegal|2020-06-13	0.0004099942	Africa
Africa|hCoV-19/Morocco/6894/2020|EPI ISL 459972|B.1|Morocco|2020-03-20	Africa|hCoV-19/Senegal/64716/2020|EPI ISL 498250|B.1.5.12|Senegal|2020-06-13	0.0003708473	Africa
Africa|hCoV-19/Morocco/6895/2020|EPI ISL 459973|B.1.1|Morocco|2020-03-20	Africa|hCoV-19/Senegal/64716/2020|EPI ISL 498250|B.1.5.12|Senegal|2020-06-13	0.0003034091	Africa
Africa|hCoV-19/Morocco/6897/2020|EPI ISL 459975|B.1.5|Morocco|2020-03-21	Africa|hCoV-19/Senegal/64716/2020|EPI ISL 498250|B.1.5.12|Senegal|2020-06-13	0.0001685334	Africa
Africa|hCoV-19/Morocco/6898/2020|EPI ISL 459976|B.1|Morocco|2020-03-16	Africa|hCoV-19/Senegal/64716/2020|EPI ISL 498250|B.1.5.12|Senegal|2020-06-13	0.0003034213	Africa
Africa|hCoV-19/Morocco/6899/2020|EPI ISL 459977|B.1.1|Morocco|2020-04-21	Africa|hCoV-19/Senegal/64716/2020|EPI ISL 498250|B.1.5.12|Senegal|2020-06-13	0.0003034224	Africa
Africa|hCoV-19/Morocco/6900/2020|EPI ISL 459978|B.1.1.247|Morocco|2020-04-20	Africa|hCoV-19/Senegal/64716/2020|EPI ISL 498250|B.1.5.12|Senegal|2020-06-13	0.0004046054	Africa
Africa|hCoV-19/Morocco/6901/2020|EPI ISL 459979|B.1|Morocco|2020-04-19	Africa|hCoV-19/Senegal/64716/2020|EPI ISL 498250|B.1.5.12|Senegal|2020-06-13	0.0003033948	Africa
Africa|hCoV-19/Morocco/6902/2020|EPI ISL 459980|B.1.1|Morocco|2020-04-19	Africa|hCoV-19/Senegal/64716/2020|EPI ISL 498250|B.1.5.12|Senegal|2020-06-13	0.0004383315	Africa
Africa|hCoV-19/Morocco/6903/2020|EPI ISL 459981|B.1|Morocco|2020-04-19	Africa|hCoV-19/Senegal/64716/2020|EPI ISL 498250|B.1.5.12|Senegal|2020-06-13	0.0004383108	Africa
Africa|hCoV-19/Morocco/6904/2020|EPI ISL 459982|B.1|Morocco|2020-04-18	Africa|hCoV-19/Senegal/64716/2020|EPI ISL 498250|B.1.5.12|Senegal|2020-06-13	0.0004045878	Africa
Africa|hCoV-19/Morocco/6905/2020|EPI ISL 459983|B.1.1|Morocco|2020-04-21	Africa|hCoV-19/Senegal/64716/2020|EPI ISL 498250|B.1.5.12|Senegal|2020-06-13	0.0003708808	Africa
Africa|hCoV-19/Morocco/6906/2020|EPI ISL 459984|B.1.1|Morocco|2020-04-06	Africa|hCoV-19/Senegal/64716/2020|EPI ISL 498250|B.1.5.12|Senegal|2020-06-13	0.0002696915	Africa
Africa|hCoV-19/Morocco/AZ183/2020|EPI ISL 476026|B.1.1|Morocco|2020-05-11	Africa|hCoV-19/Senegal/64716/2020|EPI ISL 498250|B.1.5.12|Senegal|2020-06-13	0.0004720794	Africa
Africa|hCoV-19/Morocco/CA24/2020|EPI ISL 476025|B.1.1|Morocco|2020-05-02	Africa|hCoV-19/Senegal/64716/2020|EPI ISL 498250|B.1.5.12|Senegal|2020-06-13	0.0006070698	Africa
Africa|hCoV-19/Morocco/HMIMV-Rabat102-03/2020|EPI ISL 471456|B.1|Morocco|2020-03-31	Africa|hCoV-19/Senegal/64716/2020|EPI ISL 498250|B.1.5.12|Senegal|2020-06-13	0.0004045864	Africa
Africa|hCoV-19/Morocco/HMIMV-Rabat1025-04/2020|EPI ISL 471457|B.1|Morocco|2020-04-13	Africa|hCoV-19/Senegal/64716/2020|EPI ISL 498250|B.1.5.12|Senegal|2020-06-13	0.0002696842	Africa
Africa|hCoV-19/Morocco/HMIMV-Rabat1429-04/2020|EPI ISL 471458|B.1|Morocco|2020-04-19	Africa|hCoV-19/Senegal/64716/2020|EPI ISL 498250|B.1.5.12|Senegal|2020-06-13	0.0003708633	Africa
Africa|hCoV-19/Morocco/HMIMV-Rabat1435-04/2020|EPI ISL 471459|B.1|Morocco|2020-04-19	Africa|hCoV-19/Senegal/64716/2020|EPI ISL 498250|B.1.5.12|Senegal|2020-06-13	0.0002359586	Africa
Africa|hCoV-19/Morocco/HMIMV-Rabat1462-04/2020|EPI ISL 471460|B.1|Morocco|2020-04-19	Africa|hCoV-19/Senegal/64716/2020|EPI ISL 498250|B.1.5.12|Senegal|2020-06-13	0.0003371269	Africa
Africa|hCoV-19/Morocco/OUA677-19/2020|EPI ISL 451400|B.1.5|Morocco|2020-04-23	Africa|hCoV-19/Senegal/64716/2020|EPI ISL 498250|B.1.5.12|Senegal|2020-06-13	0.0003034152	Africa
Africa|hCoV-19/Morocco/RA85/2020|EPI ISL 467299|B.1|Morocco|2020-05-21	Africa|hCoV-19/Senegal/64716/2020|EPI ISL 498250|B.1.5.12|Senegal|2020-06-13	0.0007758416	Africa
Africa|hCoV-19/Morocco/RMPS-01/2020|EPI ISL 469017|B.1|Morocco|2020-04-13	Africa|hCoV-19/Senegal/64716/2020|EPI ISL 498250|B.1.5.12|Senegal|2020-06-13	0.0002696788	Africa
Africa|hCoV-19/Morocco/RMPS-02/2020|EPI ISL 469049|B.1|Morocco|2020-03-30	Africa|hCoV-19/Senegal/64716/2020|EPI ISL 498250|B.1.5.12|Senegal|2020-06-13	0.0002696906	Africa
Africa|hCoV-19/Morocco/RMPS-03/2020|EPI ISL 469051|B.1|Morocco|2020-04-03	Africa|hCoV-19/Senegal/64716/2020|EPI ISL 498250|B.1.5.12|Senegal|2020-06-13	0.0003708471	Africa
Africa|hCoV-19/Morocco/RMPS-04/2020|EPI ISL 469052|B.1|Morocco|2020-03-30	Africa|hCoV-19/Senegal/64716/2020|EPI ISL 498250|B.1.5.12|Senegal|2020-06-13	0.0002696788	Africa
Africa|hCoV-19/Morocco/RMPS-05/2020|EPI ISL 469053|B.1|Morocco|2020-03-30	Africa|hCoV-19/Senegal/64716/2020|EPI ISL 498250|B.1.5.12|Senegal|2020-06-13	0.0002359642	Africa
Africa|hCoV-19/Morocco/RMPS-06/2020|EPI ISL 469054|B.1|Morocco|2020-04-01	Africa|hCoV-19/Senegal/64716/2020|EPI ISL 498250|B.1.5.12|Senegal|2020-06-13	0.0002696788	Africa
Africa|hCoV-19/Morocco/RMPS-12/2020|EPI ISL 482737|B.1.1|Morocco|2020-05-08	Africa|hCoV-19/Senegal/64716/2020|EPI ISL 498250|B.1.5.12|Senegal|2020-06-13	0.0004804655	Africa
Africa|hCoV-19/Morocco/RMPS-13/2020|EPI ISL 482738|B.1|Morocco|2020-04-10	Africa|hCoV-19/Senegal/64716/2020|EPI ISL 498250|B.1.5.12|Senegal|2020-06-13	0.0002744519	Africa
Africa|hCoV-19/Morocco/RMPS-14/2020|EPI ISL 482739|B.1|Morocco|2020-04-22	Africa|hCoV-19/Senegal/64716/2020|EPI ISL 498250|B.1.5.12|Senegal|2020-06-13	0.0002799251	Africa
Africa|hCoV-19/Morocco/refstage1/2020|EPI ISL 476559|B.1.5|Morocco|2020-02-27	Africa|hCoV-19/Senegal/64716/2020|EPI ISL 498250|B.1.5.12|Senegal|2020-06-13	0.0001685319	Africa
Africa|hCoV-19/Nigeria/AB03-CV135/2020|EPI ISL 527872|B.1.5|Nigeria|2020-05-12	Africa|hCoV-19/Senegal/64716/2020|EPI ISL 498250|B.1.5.12|Senegal|2020-06-13	0.0002385005	Africa
Africa|hCoV-19/Nigeria/ED01-CV155/2020|EPI ISL 527873|B.40|Nigeria|2020-02-21	Africa|hCoV-19/Senegal/64716/2020|EPI ISL 498250|B.1.5.12|Senegal|2020-06-13	0.0005732480	Africa
Africa|hCoV-19/Nigeria/ED02-CV156/2020|EPI ISL 527874|B.40|Nigeria|2020-03-23	Africa|hCoV-19/Senegal/64716/2020|EPI ISL 498250|B.1.5.12|Senegal|2020-06-13	0.0004720382	Africa
Africa|hCoV-19/Nigeria/ED03-CV157/2020|EPI ISL 527875|B.40|Nigeria|2020-03-26	Africa|hCoV-19/Senegal/64716/2020|EPI ISL 498250|B.1.5.12|Senegal|2020-06-13	0.0006260881	Africa
Africa|hCoV-19/Nigeria/ED04-CV158/2020|EPI ISL 527876|A|Nigeria|2020-03-25	Africa|hCoV-19/Senegal/64716/2020|EPI ISL 498250|B.1.5.12|Senegal|2020-06-13	0.0005057644	Africa
Africa|hCoV-19/Nigeria/ED06-CV159/2020|EPI ISL 527877|A|Nigeria|2020-03-25	Africa|hCoV-19/Senegal/64716/2020|EPI ISL 498250|B.1.5.12|Senegal|2020-06-13	0.0005224788	Africa
Africa|hCoV-19/Nigeria/ED07-CV160/2020|EPI ISL 527878|B.40|Nigeria|2020-03-31	Africa|hCoV-19/Senegal/64716/2020|EPI ISL 498250|B.1.5.12|Senegal|2020-06-13	0.0006070452	Africa
Africa|hCoV-19/Nigeria/ED1010-CV215/2020|EPI ISL 527879|B.1.1.229|Nigeria|2020-05-04	Africa|hCoV-19/Senegal/64716/2020|EPI ISL 498250|B.1.5.12|Senegal|2020-06-13	0.0003371361	Africa
Africa|hCoV-19/Nigeria/ED18-CV161/2020|EPI ISL 527880|B.1.5|Nigeria|2020-03-25	Africa|hCoV-19/Senegal/64716/2020|EPI ISL 498250|B.1.5.12|Senegal|2020-06-13	0.0002027019	Africa
Africa|hCoV-19/Nigeria/ED20-CV162/2020|EPI ISL 527881|B.1|Nigeria|2020-03-30	Africa|hCoV-19/Senegal/64716/2020|EPI ISL 498250|B.1.5.12|Senegal|2020-06-13	0.0002696790	Africa
Africa|hCoV-19/Nigeria/ED25-CV163/2020|EPI ISL 527882|B.1.5|Nigeria|2020-05-09	Africa|hCoV-19/Senegal/64716/2020|EPI ISL 498250|B.1.5.12|Senegal|2020-06-13	0.0002022421	Africa
Africa|hCoV-19/Nigeria/ED32-CV164/2020|EPI ISL 527883|B.1.5|Nigeria|2020-05-18	Africa|hCoV-19/Senegal/64716/2020|EPI ISL 498250|B.1.5.12|Senegal|2020-06-13	0.0002040277	Africa
Africa|hCoV-19/Nigeria/ED46-CV165/2020|EPI ISL 527884|B.1.1.229|Nigeria|2020-04-24	Africa|hCoV-19/Senegal/64716/2020|EPI ISL 498250|B.1.5.12|Senegal|2020-06-13	0.0004045986	Africa
Africa|hCoV-19/Nigeria/ED48-CV193/2020|EPI ISL 527885|B.1.5|Nigeria|2020-04-26	Africa|hCoV-19/Senegal/64716/2020|EPI ISL 498250|B.1.5.12|Senegal|2020-06-13	0.0001726323	Africa
Africa|hCoV-19/Nigeria/EK025-CV58/2020|EPI ISL 487098|B.1.1.71|Nigeria|2020-04-19	Africa|hCoV-19/Senegal/64716/2020|EPI ISL 498250|B.1.5.12|Senegal|2020-06-13	0.0003798361	Africa
Africa|hCoV-19/Nigeria/EK084-CV50/2020|EPI ISL 487105|B.1.1.71|Nigeria|2020-04-23	Africa|hCoV-19/Senegal/64716/2020|EPI ISL 498250|B.1.5.12|Senegal|2020-06-13	0.0004045954	Africa
Africa|hCoV-19/Nigeria/EK220-CV54/2020|EPI ISL 487102|B.1.1|Nigeria|2020-05-14	Africa|hCoV-19/Senegal/64716/2020|EPI ISL 498250|B.1.5.12|Senegal|2020-06-13	0.0003713164	Africa
Africa|hCoV-19/Nigeria/EK254-CV60/2020|EPI ISL 487096|B.1.1|Nigeria|2020-05-19	Africa|hCoV-19/Senegal/64716/2020|EPI ISL 498250|B.1.5.12|Senegal|2020-06-13	0.0003811043	Africa
Africa|hCoV-19/Nigeria/EK291-CV115/2020|EPI ISL 527887|B.1.1|Nigeria|2020-06-02	Africa|hCoV-19/Senegal/64716/2020|EPI ISL 498250|B.1.5.12|Senegal|2020-06-13	0.0004046230	Africa
Africa|hCoV-19/Nigeria/KW017-CV24/2020|EPI ISL 455362|B.1.255|Nigeria|2020-04-10	Africa|hCoV-19/Senegal/64716/2020|EPI ISL 498250|B.1.5.12|Senegal|2020-06-13	0.0003034081	Africa
Africa|hCoV-19/Nigeria/KW298-CV48/2020|EPI ISL 487107|A|Nigeria|2020-05-08	Africa|hCoV-19/Senegal/64716/2020|EPI ISL 498250|B.1.5.12|Senegal|2020-06-13	0.0005732261	Africa
Africa|hCoV-19/Nigeria/KW326-CV52/2020|EPI ISL 487103|B.1.1|Nigeria|2020-05-09	Africa|hCoV-19/Senegal/64716/2020|EPI ISL 498250|B.1.5.12|Senegal|2020-06-13	0.0003390020	Africa
Africa|hCoV-19/Nigeria/Lagos01/2020|EPI ISL 413550|B.1.1|Nigeria|2020-02-27	Africa|hCoV-19/Senegal/64716/2020|EPI ISL 498250|B.1.5.12|Senegal|2020-06-13	0.0003072478	Africa
Africa|hCoV-19/Nigeria/NG57752/2020|EPI ISL 462992|B.1.1|Nigeria|2020-03	Africa|hCoV-19/Senegal/64716/2020|EPI ISL 498250|B.1.5.12|Senegal|2020-06-13	0.0003375454	Africa
Africa|hCoV-19/Nigeria/OG007-CV22/2020|EPI ISL 455412|B.40|Nigeria|2020-03-29	Africa|hCoV-19/Senegal/64716/2020|EPI ISL 498250|B.1.5.12|Senegal|2020-06-13	0.0005057875	Africa
Africa|hCoV-19/Nigeria/ON191-CV49/2020|EPI ISL 487106|B.1.246|Nigeria|2020-06-30	Africa|hCoV-19/Senegal/64716/2020|EPI ISL 498250|B.1.5.12|Senegal|2020-06-13	0.0003726054	Africa
Africa|hCoV-19/Nigeria/ON505-CV43/2020|EPI ISL 487112|B.1.246|Nigeria|2020-05-24	Africa|hCoV-19/Senegal/64716/2020|EPI ISL 498250|B.1.5.12|Senegal|2020-06-13	0.0004382916	Africa
Africa|hCoV-19/Nigeria/ON507-CV44/2020|EPI ISL 487111|B.1.1.10|Nigeria|2020-05-24	Africa|hCoV-19/Senegal/64716/2020|EPI ISL 498250|B.1.5.12|Senegal|2020-06-13	0.0004726387	Africa
Africa|hCoV-19/Nigeria/ON595-CV121/2020|EPI ISL 527888|B.1.1.90|Nigeria|2020-06-03	Africa|hCoV-19/Senegal/64716/2020|EPI ISL 498250|B.1.5.12|Senegal|2020-06-13	0.0004383417	Africa
Africa|hCoV-19/Nigeria/ON705-CV153/2020|EPI ISL 527889|B.1.1.1|Nigeria|2020-06-09	Africa|hCoV-19/Senegal/64716/2020|EPI ISL 498250|B.1.5.12|Senegal|2020-06-13	0.0005395196	Africa
Africa|hCoV-19/Nigeria/ON752-CV144/2020|EPI ISL 527890|B.1|Nigeria|2020-06-11	Africa|hCoV-19/Senegal/64716/2020|EPI ISL 498250|B.1.5.12|Senegal|2020-06-13	0.0003711097	Africa
Africa|hCoV-19/Nigeria/ON920-CV152/2020|EPI ISL 527891|B.1.1.220|Nigeria|2020-06-16	Africa|hCoV-19/Senegal/64716/2020|EPI ISL 498250|B.1.5.12|Senegal|2020-06-13	0.0004388448	Africa
Africa|hCoV-19/Nigeria/ON969-CV145/2020|EPI ISL 527892|B.1.1|Nigeria|2020-06-17	Africa|hCoV-19/Senegal/64716/2020|EPI ISL 498250|B.1.5.12|Senegal|2020-06-13	0.0004383698	Africa
Africa|hCoV-19/Nigeria/OS016-CV3/2020|EPI ISL 455413|B.40|Nigeria|2020-03-27	Africa|hCoV-19/Senegal/64716/2020|EPI ISL 498250|B.1.5.12|Senegal|2020-06-13	0.0004396163	Africa
Africa|hCoV-19/Nigeria/OS030-CV5/2020|EPI ISL 455415|A|Nigeria|2020-03-29	Africa|hCoV-19/Senegal/64716/2020|EPI ISL 498250|B.1.5.12|Senegal|2020-06-13	0.0006640016	Africa
Africa|hCoV-19/Nigeria/OS055-CV8/2020|EPI ISL 455418|A|Nigeria|2020-03-29	Africa|hCoV-19/Senegal/64716/2020|EPI ISL 498250|B.1.5.12|Senegal|2020-06-13	0.0006578854	Africa
Africa|hCoV-19/Nigeria/OS060-CV9/2020|EPI ISL 455419|B.1|Nigeria|2020-03-29	Africa|hCoV-19/Senegal/64716/2020|EPI ISL 498250|B.1.5.12|Senegal|2020-06-13	0.0004080359	Africa
Africa|hCoV-19/Nigeria/OS070-CV11/2020|EPI ISL 455422|A|Nigeria|2020-03-29	Africa|hCoV-19/Senegal/64716/2020|EPI ISL 498250|B.1.5.12|Senegal|2020-06-13	0.0006407184	Africa
Africa|hCoV-19/Nigeria/OS085-CV14/2020|EPI ISL 455424|A|Nigeria|2020-03-29	Africa|hCoV-19/Senegal/64716/2020|EPI ISL 498250|B.1.5.12|Senegal|2020-06-13	0.0005395067	Africa
Africa|hCoV-19/Nigeria/OS125-CV20/2020|EPI ISL 455427|A|Nigeria|2020-03-29	Africa|hCoV-19/Senegal/64716/2020|EPI ISL 498250|B.1.5.12|Senegal|2020-06-13	0.0006314502	Africa
Africa|hCoV-19/Nigeria/OS294-CV42/2020|EPI ISL 487113|B.1.5|Nigeria|2020-04-23	Africa|hCoV-19/Senegal/64716/2020|EPI ISL 498250|B.1.5.12|Senegal|2020-06-13	0.0002696844	Africa
Africa|hCoV-19/Nigeria/OS524-CV45/2020|EPI ISL 487110|B.1.22|Nigeria|2020-05-11	Africa|hCoV-19/Senegal/64716/2020|EPI ISL 498250|B.1.5.12|Senegal|2020-06-13	0.0003708471	Africa
Africa|hCoV-19/Nigeria/OS589-CV46/2020|EPI ISL 487109|B.1.22|Nigeria|2020-05-29	Africa|hCoV-19/Senegal/64716/2020|EPI ISL 498250|B.1.5.12|Senegal|2020-06-13	0.0004047091	Africa
Africa|hCoV-19/Nigeria/OY008-CV29/2020|EPI ISL 455429|B.1|Nigeria|2020-03-27	Africa|hCoV-19/Senegal/64716/2020|EPI ISL 498250|B.1.5.12|Senegal|2020-06-13	0.0002696788	Africa
Africa|hCoV-19/Nigeria/OY045A-CV35/2020|EPI ISL 455431|B.40|Nigeria|2020-04-02	Africa|hCoV-19/Senegal/64716/2020|EPI ISL 498250|B.1.5.12|Senegal|2020-06-13	0.0004721497	Africa
Africa|hCoV-19/Nigeria/OY094-CV57/2020|EPI ISL 487099|B.1.1.102|Nigeria|2020-04-24	Africa|hCoV-19/Senegal/64716/2020|EPI ISL 498250|B.1.5.12|Senegal|2020-06-13	0.0003371576	Africa
Africa|hCoV-19/Nigeria/OY175-CV51/2020|EPI ISL 487104|B.1|Nigeria|2020-05-03	Africa|hCoV-19/Senegal/64716/2020|EPI ISL 498250|B.1.5.12|Senegal|2020-06-13	0.0003763968	Africa
Africa|hCoV-19/Nigeria/OY233-CV66/2020|EPI ISL 487091|B.1.246|Nigeria|2020-05-13	Africa|hCoV-19/Senegal/64716/2020|EPI ISL 498250|B.1.5.12|Senegal|2020-06-13	0.0005395053	Africa
Africa|hCoV-19/Nigeria/OY260-CV55/2020|EPI ISL 487101|B.1.265|Nigeria|2020-05-16	Africa|hCoV-19/Senegal/64716/2020|EPI ISL 498250|B.1.5.12|Senegal|2020-06-13	0.0004382916	Africa
Africa|hCoV-19/Nigeria/OY592-CV167/2020|EPI ISL 527898|B.1.265|Nigeria|2020-06-10	Africa|hCoV-19/Senegal/64716/2020|EPI ISL 498250|B.1.5.12|Senegal|2020-06-13	0.0005395360	Africa
Africa|hCoV-19/Nigeria/OY595-CV168/2020|EPI ISL 527899|B.1.265|Nigeria|2020-06-09	Africa|hCoV-19/Senegal/64716/2020|EPI ISL 498250|B.1.5.12|Senegal|2020-06-13	0.0005577925	Africa
Africa|hCoV-19/Nigeria/OY598-CV169/2020|EPI ISL 527900|B.1.1|Nigeria|2020-06-09	Africa|hCoV-19/Senegal/64716/2020|EPI ISL 498250|B.1.5.12|Senegal|2020-06-13	0.0005522874	Africa
Africa|hCoV-19/Nigeria/OY605-CV170/2020|EPI ISL 527901|B.1.1|Nigeria|2020-06-12	Africa|hCoV-19/Senegal/64716/2020|EPI ISL 498250|B.1.5.12|Senegal|2020-06-13	0.0005732502	Africa
Africa|hCoV-19/Nigeria/OY608-CV172/2020|EPI ISL 527903|B.1.1|Nigeria|2020-06-11	Africa|hCoV-19/Senegal/64716/2020|EPI ISL 498250|B.1.5.12|Senegal|2020-06-13	0.0004425533	Africa
Africa|hCoV-19/Nigeria/OY612-CV173/2020|EPI ISL 527904|B.1.1|Nigeria|2020-06-13	Africa|hCoV-19/Senegal/64716/2020|EPI ISL 498250|B.1.5.12|Senegal|2020-06-13	0.0004387172	Africa
Africa|hCoV-19/Nigeria/OY616-CV174/2020|EPI ISL 527905|B.1.1|Nigeria|2020-06-12	Africa|hCoV-19/Senegal/64716/2020|EPI ISL 498250|B.1.5.12|Senegal|2020-06-13	0.0005741027	Africa
Africa|hCoV-19/Nigeria/OY625-CV182/2020|EPI ISL 527909|B.1.1|Nigeria|2020-06-13	Africa|hCoV-19/Senegal/64716/2020|EPI ISL 498250|B.1.5.12|Senegal|2020-06-13	0.0004435811	Africa
Africa|hCoV-19/Nigeria/OY626-CV183/2020|EPI ISL 527910|B.1.1|Nigeria|2020-06-13	Africa|hCoV-19/Senegal/64716/2020|EPI ISL 498250|B.1.5.12|Senegal|2020-06-13	0.0004419076	Africa
Africa|hCoV-19/Nigeria/OY627-CV184/2020|EPI ISL 527911|B.1.1|Nigeria|2020-06-13	Africa|hCoV-19/Senegal/64716/2020|EPI ISL 498250|B.1.5.12|Senegal|2020-06-13	0.0003035287	Africa
Africa|hCoV-19/Nigeria/OY628-CV185/2020|EPI ISL 527912|B.1.1|Nigeria|2020-06-13	Africa|hCoV-19/Senegal/64716/2020|EPI ISL 498250|B.1.5.12|Senegal|2020-06-13	0.0005395538	Africa
Africa|hCoV-19/Nigeria/OY633-CV189/2020|EPI ISL 527914|B.1.1.71|Nigeria|2020-06-16	Africa|hCoV-19/Senegal/64716/2020|EPI ISL 498250|B.1.5.12|Senegal|2020-06-13	0.0005057995	Africa
Africa|hCoV-19/Nigeria/OY636-CV192/2020|EPI ISL 527915|B.1.1|Nigeria|2020-06-17	Africa|hCoV-19/Senegal/64716/2020|EPI ISL 498250|B.1.5.12|Senegal|2020-06-13	0.0004045797	Africa
Africa|hCoV-19/Senegal/003/2020|EPI ISL 418206|B.1.356|Senegal|2020-02-28	Africa|hCoV-19/Senegal/64716/2020|EPI ISL 498250|B.1.5.12|Senegal|2020-06-13	0.0003041534	Africa
Africa|hCoV-19/Senegal/016/2020|EPI ISL 418207|B.1.356|Senegal|2020-03-02	Africa|hCoV-19/Senegal/64716/2020|EPI ISL 498250|B.1.5.12|Senegal|2020-06-13	0.0003033948	Africa
Africa|hCoV-19/Senegal/020/2020|EPI ISL 418208|B.1.356|Senegal|2020-03-04	Africa|hCoV-19/Senegal/64716/2020|EPI ISL 498250|B.1.5.12|Senegal|2020-06-13	0.0003042460	Africa
Africa|hCoV-19/Senegal/026/2020|EPI ISL 418209|B.1.356|Senegal|2020-03-03	Africa|hCoV-19/Senegal/64716/2020|EPI ISL 498250|B.1.5.12|Senegal|2020-06-13	0.0003371122	Africa
Africa|hCoV-19/Senegal/073/2020|EPI ISL 418210|B.1|Senegal|2020-03-10	Africa|hCoV-19/Senegal/64716/2020|EPI ISL 498250|B.1.5.12|Senegal|2020-06-13	0.0002022509	Africa
Africa|hCoV-19/Senegal/082/2020|EPI ISL 418211|B.1|Senegal|2020-03-11	Africa|hCoV-19/Senegal/64716/2020|EPI ISL 498250|B.1.5.12|Senegal|2020-06-13	0.0002023464	Africa
Africa|hCoV-19/Senegal/087/2020|EPI ISL 418212|B.1|Senegal|2020-03-11	Africa|hCoV-19/Senegal/64716/2020|EPI ISL 498250|B.1.5.12|Senegal|2020-06-13	0.0002028594	Africa
Africa|hCoV-19/Senegal/094/2020|EPI ISL 418213|B.1|Senegal|2020-03-12	Africa|hCoV-19/Senegal/64716/2020|EPI ISL 498250|B.1.5.12|Senegal|2020-06-13	0.0002024420	Africa
Africa|hCoV-19/Senegal/102/2020|EPI ISL 418214|B.1|Senegal|2020-03-12	Africa|hCoV-19/Senegal/64716/2020|EPI ISL 498250|B.1.5.12|Senegal|2020-06-13	0.0001750337	Africa
Africa|hCoV-19/Senegal/119/2020|EPI ISL 418215|B.1|Senegal|2020-03-12	Africa|hCoV-19/Senegal/64716/2020|EPI ISL 498250|B.1.5.12|Senegal|2020-06-13	0.0002377479	Africa
Africa|hCoV-19/Senegal/1351/2020|EPI ISL 480556|B.6|Senegal|2020-03-28	Africa|hCoV-19/Senegal/64716/2020|EPI ISL 498250|B.1.5.12|Senegal|2020-06-13	0.0004731118	Africa
Africa|hCoV-19/Senegal/136/2020|EPI ISL 418216|A.2|Senegal|2020-03-13	Africa|hCoV-19/Senegal/64716/2020|EPI ISL 498250|B.1.5.12|Senegal|2020-06-13	0.0005732241	Africa
Africa|hCoV-19/Senegal/139/2020|EPI ISL 418217|B.1|Senegal|2020-03-13	Africa|hCoV-19/Senegal/64716/2020|EPI ISL 498250|B.1.5.12|Senegal|2020-06-13	0.0002373192	Africa
Africa|hCoV-19/Senegal/1683/2020|EPI ISL 480783|B.1|Senegal|2020-03-31	Africa|hCoV-19/Senegal/64716/2020|EPI ISL 498250|B.1.5.12|Senegal|2020-06-13	0.0002365199	Africa
Africa|hCoV-19/Senegal/1749/2020|EPI ISL 480787|B.1|Senegal|2020-03-31	Africa|hCoV-19/Senegal/64716/2020|EPI ISL 498250|B.1.5.12|Senegal|2020-06-13	0.0002370187	Africa
Africa|hCoV-19/Senegal/1966/2020|EPI ISL 480789|A.11|Senegal|2020-04-01	Africa|hCoV-19/Senegal/64716/2020|EPI ISL 498250|B.1.5.12|Senegal|2020-06-13	0.0005397273	Africa
Africa|hCoV-19/Senegal/2840/2020|EPI ISL 481220|B.1|Senegal|2020-04-06	Africa|hCoV-19/Senegal/64716/2020|EPI ISL 498250|B.1.5.12|Senegal|2020-06-13	0.0004495653	Africa
Africa|hCoV-19/Senegal/2865/2020|EPI ISL 481234|B.1|Senegal|2020-04-07	Africa|hCoV-19/Senegal/64716/2020|EPI ISL 498250|B.1.5.12|Senegal|2020-06-13	0.0004116031	Africa
Africa|hCoV-19/Senegal/306/2020|EPI ISL 420069|B.3|Senegal|2020-03-17	Africa|hCoV-19/Senegal/64716/2020|EPI ISL 498250|B.1.5.12|Senegal|2020-06-13	0.0003708410	Africa
Africa|hCoV-19/Senegal/315/2020|EPI ISL 420070|B.1|Senegal|2020-03-17	Africa|hCoV-19/Senegal/64716/2020|EPI ISL 498250|B.1.5.12|Senegal|2020-06-13	0.0002696671	Africa
Africa|hCoV-19/Senegal/328/2020|EPI ISL 420071|B.1|Senegal|2020-03-17	Africa|hCoV-19/Senegal/64716/2020|EPI ISL 498250|B.1.5.12|Senegal|2020-06-13	0.0005146275	Africa
Africa|hCoV-19/Senegal/3331/2020|EPI ISL 481235|B.1.5|Senegal|2020-04-09	Africa|hCoV-19/Senegal/64716/2020|EPI ISL 498250|B.1.5.12|Senegal|2020-06-13	0.0002023992	Africa
Africa|hCoV-19/Senegal/370/2020|EPI ISL 420072|B.1|Senegal|2020-03-18	Africa|hCoV-19/Senegal/64716/2020|EPI ISL 498250|B.1.5.12|Senegal|2020-06-13	0.0003041770	Africa
Africa|hCoV-19/Senegal/382/2020|EPI ISL 420073|B.1|Senegal|2020-03-19	Africa|hCoV-19/Senegal/64716/2020|EPI ISL 498250|B.1.5.12|Senegal|2020-06-13	0.0003034213	Africa
Africa|hCoV-19/Senegal/45436/2020|EPI ISL 498238|B.1.1|Senegal|2020-05-27	Africa|hCoV-19/Senegal/64716/2020|EPI ISL 498250|B.1.5.12|Senegal|2020-06-13	0.0003710059	Africa
Africa|hCoV-19/Senegal/45557/2020|EPI ISL 498239|B.1.1|Senegal|2020-05-27	Africa|hCoV-19/Senegal/64716/2020|EPI ISL 498250|B.1.5.12|Senegal|2020-06-13	0.0004749152	Africa
Africa|hCoV-19/Senegal/52357/2020|EPI ISL 498240|B.1.5.12|Senegal|2020-06-03	Africa|hCoV-19/Senegal/64716/2020|EPI ISL 498250|B.1.5.12|Senegal|2020-06-13	0.0003182654	Africa
Africa|hCoV-19/Senegal/52907/2020|EPI ISL 498241|B.1.5.12|Senegal|2020-06-05	Africa|hCoV-19/Senegal/64716/2020|EPI ISL 498250|B.1.5.12|Senegal|2020-06-13	0.0004171040	Africa
Africa|hCoV-19/Senegal/55499/2020|EPI ISL 498242|B.1.5|Senegal|2020-06-07	Africa|hCoV-19/Senegal/64716/2020|EPI ISL 498250|B.1.5.12|Senegal|2020-06-13	0.0002363729	Africa
Africa|hCoV-19/Senegal/55703/2020|EPI ISL 477148|B.1.356|Senegal|2020-06-07	Africa|hCoV-19/Senegal/64716/2020|EPI ISL 498250|B.1.5.12|Senegal|2020-06-13	0.0003827648	Africa
Africa|hCoV-19/Senegal/55728/2020|EPI ISL 477150|B.1.5.12|Senegal|2020-06-07	Africa|hCoV-19/Senegal/64716/2020|EPI ISL 498250|B.1.5.12|Senegal|2020-06-13	0.0002378529	Africa
Africa|hCoV-19/Senegal/55738/2020|EPI ISL 477141|B.1.5.12|Senegal|2020-06-07	Africa|hCoV-19/Senegal/64716/2020|EPI ISL 498250|B.1.5.12|Senegal|2020-06-13	0.0003815476	Africa
Africa|hCoV-19/Senegal/55752/2020|EPI ISL 477149|B.1.5.12|Senegal|2020-06-07	Africa|hCoV-19/Senegal/64716/2020|EPI ISL 498250|B.1.5.12|Senegal|2020-06-13	0.0001710701	Africa
Africa|hCoV-19/Senegal/57065/2020|EPI ISL 476148|B.1.1.44|Senegal|2020-06-09	Africa|hCoV-19/Senegal/64716/2020|EPI ISL 498250|B.1.5.12|Senegal|2020-06-13	0.0004391754	Africa
Africa|hCoV-19/Senegal/5718/2020|EPI ISL 481236|B.1|Senegal|2020-04-18	Africa|hCoV-19/Senegal/64716/2020|EPI ISL 498250|B.1.5.12|Senegal|2020-06-13	0.0003049542	Africa
Africa|hCoV-19/Senegal/57273/2020|EPI ISL 498243|B.1.5.12|Senegal|2020-06-07	Africa|hCoV-19/Senegal/64716/2020|EPI ISL 498250|B.1.5.12|Senegal|2020-06-13	0.0002359666	Africa
Africa|hCoV-19/Senegal/57476/2020|EPI ISL 476149|B.1.5.12|Senegal|2020-06-06	Africa|hCoV-19/Senegal/64716/2020|EPI ISL 498250|B.1.5.12|Senegal|2020-06-13	0.0003727278	Africa
Africa|hCoV-19/Senegal/57503/2020|EPI ISL 498244|B.1.5.12|Senegal|2020-06-09	Africa|hCoV-19/Senegal/64716/2020|EPI ISL 498250|B.1.5.12|Senegal|2020-06-13	0.0003189906	Africa
Africa|hCoV-19/Senegal/57540/2020|EPI ISL 476491|B.1.5.12|Senegal|2020-06-09	Africa|hCoV-19/Senegal/64716/2020|EPI ISL 498250|B.1.5.12|Senegal|2020-06-13	0.0004430903	Africa
Africa|hCoV-19/Senegal/5766/2020|EPI ISL 481237|B.1.5.12|Senegal|2020-04-17	Africa|hCoV-19/Senegal/64716/2020|EPI ISL 498250|B.1.5.12|Senegal|2020-06-13	0.0002359690	Africa
Africa|hCoV-19/Senegal/5770/2020|EPI ISL 481238|B.1|Senegal|2020-04-17	Africa|hCoV-19/Senegal/64716/2020|EPI ISL 498250|B.1.5.12|Senegal|2020-06-13	0.0002798830	Africa
Africa|hCoV-19/Senegal/5785/2020|EPI ISL 481239|B.1.5.12|Senegal|2020-04-17	Africa|hCoV-19/Senegal/64716/2020|EPI ISL 498250|B.1.5.12|Senegal|2020-06-13	0.0002023146	Africa
Africa|hCoV-19/Senegal/5971/2020|EPI ISL 481240|B.1.5|Senegal|2020-04-18	Africa|hCoV-19/Senegal/64716/2020|EPI ISL 498250|B.1.5.12|Senegal|2020-06-13	0.0002713592	Africa
Africa|hCoV-19/Senegal/5986/2020|EPI ISL 481243|B.1|Senegal|2020-04-18	Africa|hCoV-19/Senegal/64716/2020|EPI ISL 498250|B.1.5.12|Senegal|2020-06-13	0.0003372228	Africa
Africa|hCoV-19/Senegal/600/2020|EPI ISL 420074|B.1.5|Senegal|2020-03-20	Africa|hCoV-19/Senegal/64716/2020|EPI ISL 498250|B.1.5.12|Senegal|2020-06-13	0.0002359650	Africa
Africa|hCoV-19/Senegal/611/2020|EPI ISL 420076|B.1|Senegal|2020-03-20	Africa|hCoV-19/Senegal/64716/2020|EPI ISL 498250|B.1.5.12|Senegal|2020-06-13	0.0002696906	Africa
Africa|hCoV-19/Senegal/618/2020|EPI ISL 420077|A|Senegal|2020-03-20	Africa|hCoV-19/Senegal/64716/2020|EPI ISL 498250|B.1.5.12|Senegal|2020-06-13	0.0005057553	Africa
Africa|hCoV-19/Senegal/620/2020|EPI ISL 420078|A.11|Senegal|2020-03-20	Africa|hCoV-19/Senegal/64716/2020|EPI ISL 498250|B.1.5.12|Senegal|2020-06-13	0.0005068317	Africa
Africa|hCoV-19/Senegal/62365/2020|EPI ISL 476492|B.1.5.12|Senegal|2020-06-10	Africa|hCoV-19/Senegal/64716/2020|EPI ISL 498250|B.1.5.12|Senegal|2020-06-13	0.0002022509	Africa
Africa|hCoV-19/Senegal/62368/2020|EPI ISL 476493|B.1.1|Senegal|2020-06-10	Africa|hCoV-19/Senegal/64716/2020|EPI ISL 498250|B.1.5.12|Senegal|2020-06-13	0.0003034091	Africa
Africa|hCoV-19/Senegal/62431/2020|EPI ISL 498247|B.1.5.12|Senegal|2020-06-10	Africa|hCoV-19/Senegal/64716/2020|EPI ISL 498250|B.1.5.12|Senegal|2020-06-13	0.0002047979	Africa
Africa|hCoV-19/Senegal/62872/2020|EPI ISL 476494|B.1.5.12|Senegal|2020-06-11	Africa|hCoV-19/Senegal/64716/2020|EPI ISL 498250|B.1.5.12|Senegal|2020-06-13	0.0001689017	Africa
Africa|hCoV-19/Senegal/62874/2020|EPI ISL 476495|B.1.5.12|Senegal|2020-06-11	Africa|hCoV-19/Senegal/64716/2020|EPI ISL 498250|B.1.5.12|Senegal|2020-06-13	0.0002704746	Africa
Africa|hCoV-19/Senegal/63263/2020|EPI ISL 498249|B.1.5.12|Senegal|2020-06-11	Africa|hCoV-19/Senegal/64716/2020|EPI ISL 498250|B.1.5.12|Senegal|2020-06-13	0.0002032482	Africa
Africa|hCoV-19/Senegal/63728/2020|EPI ISL 476497|B.1.356|Senegal|2020-06-12	Africa|hCoV-19/Senegal/64716/2020|EPI ISL 498250|B.1.5.12|Senegal|2020-06-13	0.0004108097	Africa
Africa|hCoV-19/Senegal/63742/2020|EPI ISL 476514|B.1.5.12|Senegal|2020-06-12	Africa|hCoV-19/Senegal/64716/2020|EPI ISL 498250|B.1.5.12|Senegal|2020-06-13	0.0002359689	Africa
Africa|hCoV-19/Senegal/640/2020|EPI ISL 420079|B.1|Senegal|2020-03-20	Africa|hCoV-19/Senegal/64716/2020|EPI ISL 498250|B.1.5.12|Senegal|2020-06-13	0.0005187447	Africa
Africa|hCoV-19/Senegal/64033/2020|EPI ISL 485715|B.1.5|Senegal|2020-06-12	Africa|hCoV-19/Senegal/64716/2020|EPI ISL 498250|B.1.5.12|Senegal|2020-06-13	0.0003371282	Africa
Africa|hCoV-19/Senegal/64076/2020|EPI ISL 485716|B.1|Senegal|2020-06-12	Africa|hCoV-19/Senegal/64716/2020|EPI ISL 498250|B.1.5.12|Senegal|2020-06-13	0.0005733358	Africa
Africa|hCoV-19/Senegal/64096/2020|EPI ISL 485717|B.1.5.12|Senegal|2020-06-12	Africa|hCoV-19/Senegal/64716/2020|EPI ISL 498250|B.1.5.12|Senegal|2020-06-13	0.0003055699	Africa
Africa|hCoV-19/Senegal/64101/2020|EPI ISL 476516|B.1.5.12|Senegal|2020-06-12	Africa|hCoV-19/Senegal/64716/2020|EPI ISL 498250|B.1.5.12|Senegal|2020-06-13	0.0002367749	Africa
Africa|hCoV-19/Senegal/64163/2020|EPI ISL 477159|B.1.5.12|Senegal|2020-06-12	Africa|hCoV-19/Senegal/64716/2020|EPI ISL 498250|B.1.5.12|Senegal|2020-06-13	0.0004142023	Africa
Africa|hCoV-19/Senegal/64166/2020|EPI ISL 476558|B.1.5.12|Senegal|2020-06-12	Africa|hCoV-19/Senegal/64716/2020|EPI ISL 498250|B.1.5.12|Senegal|2020-06-13	0.0004059820	Africa
Africa|hCoV-19/Senegal/6427/2020|EPI ISL 486873|B.1.5|Senegal|2020-04-20	Africa|hCoV-19/Senegal/64716/2020|EPI ISL 498250|B.1.5.12|Senegal|2020-06-13	0.0002364399	Africa
Africa|hCoV-19/Senegal/6430/2020|EPI ISL 486872|B.1.1|Senegal|2020-04-11	Africa|hCoV-19/Senegal/64716/2020|EPI ISL 498250|B.1.5.12|Senegal|2020-06-13	0.0003044384	Africa
Africa|hCoV-19/Senegal/64709/2020|EPI ISL 476560|B.1.5.12|Senegal|2020-06-13	Africa|hCoV-19/Senegal/64716/2020|EPI ISL 498250|B.1.5.12|Senegal|2020-06-13	0.0006973369	Africa
Africa|hCoV-19/Algeria/G0638 2264/2020|EPI ISL 418241|B.1|Algeria|2020-03-02	Africa|hCoV-19/Senegal/64729/2020|EPI ISL 477155|B.1.1.44|Senegal|2020-06-11	0.0005756207	Africa
Africa|hCoV-19/Algeria/G0640 2265/2020|EPI ISL 418242|B.1|Algeria|2020-03-08	Africa|hCoV-19/Senegal/64729/2020|EPI ISL 477155|B.1.1.44|Senegal|2020-06-11	0.0004730988	Africa
Africa|hCoV-19/Algeria/G0860 2262/2020|EPI ISL 420037|B.1|Algeria|2020-03-02	Africa|hCoV-19/Senegal/64729/2020|EPI ISL 477155|B.1.1.44|Senegal|2020-06-11	0.0004730987	Africa
Africa|hCoV-19/Benin/1022/2020|EPI ISL 476826|B.1|Benin|2020-03-25	Africa|hCoV-19/Senegal/64729/2020|EPI ISL 477155|B.1.1.44|Senegal|2020-06-11	0.0004393372	Africa
Africa|hCoV-19/Benin/1092/2020|EPI ISL 476827|B.1|Benin|2020-03-27	Africa|hCoV-19/Senegal/64729/2020|EPI ISL 477155|B.1.1.44|Senegal|2020-06-11	0.0005071176	Africa
Africa|hCoV-19/Benin/1408/2020|EPI ISL 476825|B.1.356|Benin|2020-04-04	Africa|hCoV-19/Senegal/64729/2020|EPI ISL 477155|B.1.1.44|Senegal|2020-06-11	0.0004731307	Africa
Africa|hCoV-19/Benin/1409/2020|EPI ISL 476828|B.1|Benin|2020-04-06	Africa|hCoV-19/Senegal/64729/2020|EPI ISL 477155|B.1.1.44|Senegal|2020-06-11	0.0005105814	Africa
Africa|hCoV-19/Benin/1950/2020|EPI ISL 476830|A|Benin|2020-04-15	Africa|hCoV-19/Senegal/64729/2020|EPI ISL 477155|B.1.1.44|Senegal|2020-06-11	0.0006761297	Africa
Africa|hCoV-19/Benin/197/2020|EPI ISL 476822|B.1.178|Benin|2020-03-15	Africa|hCoV-19/Senegal/64729/2020|EPI ISL 477155|B.1.1.44|Senegal|2020-06-11	0.0004393861	Africa
Africa|hCoV-19/Benin/2012/2020|EPI ISL 476831|A|Benin|2020-04-15	Africa|hCoV-19/Senegal/64729/2020|EPI ISL 477155|B.1.1.44|Senegal|2020-06-11	0.0007098475	Africa
Africa|hCoV-19/Benin/260/2020|EPI ISL 476823|B.1.292|Benin|2020-03-17	Africa|hCoV-19/Senegal/64729/2020|EPI ISL 477155|B.1.1.44|Senegal|2020-06-11	0.0005407536	Africa
Africa|hCoV-19/Benin/314/2020|EPI ISL 476834|B.1.5|Benin|2020-03-17	Africa|hCoV-19/Senegal/64729/2020|EPI ISL 477155|B.1.1.44|Senegal|2020-06-11	0.0005438060	Africa
Africa|hCoV-19/Benin/461/2020|EPI ISL 476833|A|Benin|2020-03-17	Africa|hCoV-19/Senegal/64729/2020|EPI ISL 477155|B.1.1.44|Senegal|2020-06-11	0.0006760020	Africa
Africa|hCoV-19/Benin/501/2020|EPI ISL 476824|B.1.356|Benin|2020-03-17	Africa|hCoV-19/Senegal/64729/2020|EPI ISL 477155|B.1.1.44|Senegal|2020-06-11	0.0004730988	Africa
Africa|hCoV-19/Benin/843/2020|EPI ISL 476829|A|Benin|2020-03-19	Africa|hCoV-19/Senegal/64729/2020|EPI ISL 477155|B.1.1.44|Senegal|2020-06-11	0.0006084592	Africa
Africa|hCoV-19/Botswana/BOT0455/2020|EPI ISL 560386|B.1|Botswana|2020-03-28	Africa|hCoV-19/Senegal/64729/2020|EPI ISL 477155|B.1.1.44|Senegal|2020-06-11	0.0004054967	Africa
Africa|hCoV-19/Botswana/BOT2254/2020|EPI ISL 560390|B.1.1|Botswana|2020-04-08	Africa|hCoV-19/Senegal/64729/2020|EPI ISL 477155|B.1.1.44|Senegal|2020-06-11	0.0001710752	Africa
Africa|hCoV-19/Botswana/BOT2283/2020|EPI ISL 560385|B.1|Botswana|2020-04-07	Africa|hCoV-19/Senegal/64729/2020|EPI ISL 477155|B.1.1.44|Senegal|2020-06-11	0.0004885554	Africa
Africa|hCoV-19/Botswana/BOT2624/2020|EPI ISL 560387|B.1.1|Botswana|2020-04-05	Africa|hCoV-19/Senegal/64729/2020|EPI ISL 477155|B.1.1.44|Senegal|2020-06-11	0.0001744347	Africa
Africa|hCoV-19/Botswana/BOT4161/2020|EPI ISL 560388|B.1.1.220|Botswana|2020-04-16	Africa|hCoV-19/Senegal/64729/2020|EPI ISL 477155|B.1.1.44|Senegal|2020-06-11	0.0003111327	Africa
Africa|hCoV-19/DRC/04186/2020|EPI ISL 471411|A|Democratic Republic of the Congo|2020-04-25	Africa|hCoV-19/Senegal/64729/2020|EPI ISL 477155|B.1.1.44|Senegal|2020-06-11	0.0006760015	Africa
Africa|hCoV-19/DRC/04188/2020|EPI ISL 471413|A|Democratic Republic of the Congo|2020-04-25	Africa|hCoV-19/Senegal/64729/2020|EPI ISL 477155|B.1.1.44|Senegal|2020-06-11	0.0007321078	Africa
Africa|hCoV-19/DRC/10041/2020|EPI ISL 527543|B.1.1.275|Democratic Republic of the Congo|2020-05-22	Africa|hCoV-19/Senegal/64729/2020|EPI ISL 477155|B.1.1.44|Senegal|2020-06-11	0.0003411538	Africa
Africa|hCoV-19/DRC/10057/2020|EPI ISL 527538|B.1.1.275|Democratic Republic of the Congo|2020-05-22	Africa|hCoV-19/Senegal/64729/2020|EPI ISL 477155|B.1.1.44|Senegal|2020-06-11	0.0004227993	Africa
Africa|hCoV-19/DRC/10061/2020|EPI ISL 527521|B.1.1.275|Democratic Republic of the Congo|2020-05-22	Africa|hCoV-19/Senegal/64729/2020|EPI ISL 477155|B.1.1.44|Senegal|2020-06-11	0.0003127684	Africa
Africa|hCoV-19/DRC/10070/2020|EPI ISL 527544|B.1.178|Democratic Republic of the Congo|2020-05-22	Africa|hCoV-19/Senegal/64729/2020|EPI ISL 477155|B.1.1.44|Senegal|2020-06-11	0.0005792483	Africa
Africa|hCoV-19/DRC/10120/2020|EPI ISL 513624|B.1.1.275|Democratic Republic of the Congo|2020-05-22	Africa|hCoV-19/Senegal/64729/2020|EPI ISL 477155|B.1.1.44|Senegal|2020-06-11	0.0003864688	Africa
Africa|hCoV-19/DRC/10127/2020|EPI ISL 513625|B.1.1.275|Democratic Republic of the Congo|2020-05-22	Africa|hCoV-19/Senegal/64729/2020|EPI ISL 477155|B.1.1.44|Senegal|2020-06-11	0.0003814309	Africa
Africa|hCoV-19/DRC/10242/2020|EPI ISL 513626|B.1.84|Democratic Republic of the Congo|2020-05-22	Africa|hCoV-19/Senegal/64729/2020|EPI ISL 477155|B.1.1.44|Senegal|2020-06-11	0.0004768642	Africa
Africa|hCoV-19/DRC/10251/2020|EPI ISL 513627|B.1.128|Democratic Republic of the Congo|2020-05-22	Africa|hCoV-19/Senegal/64729/2020|EPI ISL 477155|B.1.1.44|Senegal|2020-06-11	0.0006138093	Africa
Africa|hCoV-19/DRC/10324/2020|EPI ISL 527545|B.1.214|Democratic Republic of the Congo|2020-05-22	Africa|hCoV-19/Senegal/64729/2020|EPI ISL 477155|B.1.1.44|Senegal|2020-06-11	0.0005458333	Africa
Africa|hCoV-19/DRC/10346/2020|EPI ISL 527546|B.1.214|Democratic Republic of the Congo|2020-05-22	Africa|hCoV-19/Senegal/64729/2020|EPI ISL 477155|B.1.1.44|Senegal|2020-06-11	0.0005515139	Africa
Africa|hCoV-19/DRC/10364/2020|EPI ISL 527498|B.1|Democratic Republic of the Congo|2020-05-22	Africa|hCoV-19/Senegal/64729/2020|EPI ISL 477155|B.1.1.44|Senegal|2020-06-11	0.0004461506	Africa
Africa|hCoV-19/DRC/10371/2020|EPI ISL 527489|B.1.178|Democratic Republic of the Congo|2020-05-22	Africa|hCoV-19/Senegal/64729/2020|EPI ISL 477155|B.1.1.44|Senegal|2020-06-11	0.0005802425	Africa
Africa|hCoV-19/DRC/10373/2020|EPI ISL 527495|B.1.159|Democratic Republic of the Congo|2020-05-22	Africa|hCoV-19/Senegal/64729/2020|EPI ISL 477155|B.1.1.44|Senegal|2020-06-11	0.0005468329	Africa
Africa|hCoV-19/DRC/10374/2020|EPI ISL 527539|B.1.84|Democratic Republic of the Congo|2020-05-22	Africa|hCoV-19/Senegal/64729/2020|EPI ISL 477155|B.1.1.44|Senegal|2020-06-11	0.0007010747	Africa
Africa|hCoV-19/DRC/10375/2020|EPI ISL 527499|B.1.84|Democratic Republic of the Congo|2020-05-22	Africa|hCoV-19/Senegal/64729/2020|EPI ISL 477155|B.1.1.44|Senegal|2020-06-11	0.0006162398	Africa
Africa|hCoV-19/DRC/10399/2020|EPI ISL 527491|B.1.214|Democratic Republic of the Congo|2020-05-22	Africa|hCoV-19/Senegal/64729/2020|EPI ISL 477155|B.1.1.44|Senegal|2020-06-11	0.0004437407	Africa
Africa|hCoV-19/DRC/10502/2020|EPI ISL 527547|B.1.5|Democratic Republic of the Congo|2020-05-20	Africa|hCoV-19/Senegal/64729/2020|EPI ISL 477155|B.1.1.44|Senegal|2020-06-11	0.0003749368	Africa
Africa|hCoV-19/DRC/10506/2020|EPI ISL 527524|B.1.5|Democratic Republic of the Congo|2020-05-18	Africa|hCoV-19/Senegal/64729/2020|EPI ISL 477155|B.1.1.44|Senegal|2020-06-11	0.0003840323	Africa
Africa|hCoV-19/DRC/10507/2020|EPI ISL 527492|B.1.5|Democratic Republic of the Congo|2020-05-18	Africa|hCoV-19/Senegal/64729/2020|EPI ISL 477155|B.1.1.44|Senegal|2020-06-11	0.0004098164	Africa
Africa|hCoV-19/DRC/10508/2020|EPI ISL 527494|B.1.5|Democratic Republic of the Congo|2020-05-20	Africa|hCoV-19/Senegal/64729/2020|EPI ISL 477155|B.1.1.44|Senegal|2020-06-11	0.0004076176	Africa
Africa|hCoV-19/DRC/10532/2020|EPI ISL 527532|B.1.5|Democratic Republic of the Congo|2020-05-20	Africa|hCoV-19/Senegal/64729/2020|EPI ISL 477155|B.1.1.44|Senegal|2020-06-11	0.0003843809	Africa
Africa|hCoV-19/DRC/10533/2020|EPI ISL 527548|B.1.5|Democratic Republic of the Congo|2020-05-20	Africa|hCoV-19/Senegal/64729/2020|EPI ISL 477155|B.1.1.44|Senegal|2020-06-11	0.0004091556	Africa
Africa|hCoV-19/DRC/10621/2020|EPI ISL 527526|B.1.214|Democratic Republic of the Congo|2020-05-23	Africa|hCoV-19/Senegal/64729/2020|EPI ISL 477155|B.1.1.44|Senegal|2020-06-11	0.0005230800	Africa
Africa|hCoV-19/DRC/10640/2020|EPI ISL 527541|B.1|Democratic Republic of the Congo|2020-05-22	Africa|hCoV-19/Senegal/64729/2020|EPI ISL 477155|B.1.1.44|Senegal|2020-06-11	0.0006704522	Africa
Africa|hCoV-19/DRC/10644/2020|EPI ISL 527549|B.1|Democratic Republic of the Congo|2020-05-22	Africa|hCoV-19/Senegal/64729/2020|EPI ISL 477155|B.1.1.44|Senegal|2020-06-11	0.0006819887	Africa
Africa|hCoV-19/DRC/10728/2020|EPI ISL 513628|B.1.5|Democratic Republic of the Congo|2020-05-23	Africa|hCoV-19/Senegal/64729/2020|EPI ISL 477155|B.1.1.44|Senegal|2020-06-11	0.0004225672	Africa
Africa|hCoV-19/DRC/10731/2020|EPI ISL 513629|B.1.1.1|Democratic Republic of the Congo|2020-05-23	Africa|hCoV-19/Senegal/64729/2020|EPI ISL 477155|B.1.1.44|Senegal|2020-06-11	0.0004611189	Africa
Africa|hCoV-19/DRC/10733/2020|EPI ISL 513630|B.1|Democratic Republic of the Congo|2020-05-23	Africa|hCoV-19/Senegal/64729/2020|EPI ISL 477155|B.1.1.44|Senegal|2020-06-11	0.0005434973	Africa
Africa|hCoV-19/DRC/108/2020|EPI ISL 417948|B.1.128|Democratic Republic of the Congo|2020-03-19	Africa|hCoV-19/Senegal/64729/2020|EPI ISL 477155|B.1.1.44|Senegal|2020-06-11	0.0005075554	Africa
Africa|hCoV-19/DRC/10885/2020|EPI ISL 513631|B.1.84|Democratic Republic of the Congo|2020-05-23	Africa|hCoV-19/Senegal/64729/2020|EPI ISL 477155|B.1.1.44|Senegal|2020-06-11	0.0005474333	Africa
Africa|hCoV-19/DRC/10902/2020|EPI ISL 527490|B.1.178|Democratic Republic of the Congo|2020-05-23	Africa|hCoV-19/Senegal/64729/2020|EPI ISL 477155|B.1.1.44|Senegal|2020-06-11	0.0005115337	Africa
Africa|hCoV-19/DRC/10913/2020|EPI ISL 527507|B.1.84|Democratic Republic of the Congo|2020-05-24	Africa|hCoV-19/Senegal/64729/2020|EPI ISL 477155|B.1.1.44|Senegal|2020-06-11	0.0006200367	Africa
Africa|hCoV-19/DRC/11005/2020|EPI ISL 527550|B.1.159|Democratic Republic of the Congo|2020-05-24	Africa|hCoV-19/Senegal/64729/2020|EPI ISL 477155|B.1.1.44|Senegal|2020-06-11	0.0006480464	Africa
Africa|hCoV-19/DRC/11008/2020|EPI ISL 527503|B.1.159|Democratic Republic of the Congo|2020-05-24	Africa|hCoV-19/Senegal/64729/2020|EPI ISL 477155|B.1.1.44|Senegal|2020-06-11	0.0005849935	Africa
Africa|hCoV-19/DRC/11022/2020|EPI ISL 527551|B.1.214|Democratic Republic of the Congo|2020-05-24	Africa|hCoV-19/Senegal/64729/2020|EPI ISL 477155|B.1.1.44|Senegal|2020-06-11	0.0006141500	Africa
Africa|hCoV-19/DRC/11024/2020|EPI ISL 527552|B.1.149|Democratic Republic of the Congo|2020-05-24	Africa|hCoV-19/Senegal/64729/2020|EPI ISL 477155|B.1.1.44|Senegal|2020-06-11	0.0006541835	Africa
Africa|hCoV-19/DRC/11026/2020|EPI ISL 527553|B.1.149|Democratic Republic of the Congo|2020-05-24	Africa|hCoV-19/Senegal/64729/2020|EPI ISL 477155|B.1.1.44|Senegal|2020-06-11	0.0005115510	Africa
Africa|hCoV-19/DRC/11031/2020|EPI ISL 527554|B.1.214|Democratic Republic of the Congo|2020-05-24	Africa|hCoV-19/Senegal/64729/2020|EPI ISL 477155|B.1.1.44|Senegal|2020-06-11	0.0005460699	Africa
Africa|hCoV-19/DRC/11041/2020|EPI ISL 527555|B.1|Democratic Republic of the Congo|2020-05-24	Africa|hCoV-19/Senegal/64729/2020|EPI ISL 477155|B.1.1.44|Senegal|2020-06-11	0.0005117729	Africa
Africa|hCoV-19/DRC/11057/2020|EPI ISL 527528|B.1.5|Democratic Republic of the Congo|2020-05-24	Africa|hCoV-19/Senegal/64729/2020|EPI ISL 477155|B.1.1.44|Senegal|2020-06-11	0.0004187883	Africa
Africa|hCoV-19/DRC/11078/2020|EPI ISL 527514|B.1|Democratic Republic of the Congo|2020-05-24	Africa|hCoV-19/Senegal/64729/2020|EPI ISL 477155|B.1.1.44|Senegal|2020-06-11	0.0005527715	Africa
Africa|hCoV-19/DRC/11079/2020|EPI ISL 527500|B.1.214|Democratic Republic of the Congo|2020-05-24	Africa|hCoV-19/Senegal/64729/2020|EPI ISL 477155|B.1.1.44|Senegal|2020-06-11	0.0004802116	Africa
Africa|hCoV-19/DRC/11093/2020|EPI ISL 527527|B.1.5|Democratic Republic of the Congo|2020-05-24	Africa|hCoV-19/Senegal/64729/2020|EPI ISL 477155|B.1.1.44|Senegal|2020-06-11	0.0005250238	Africa
Africa|hCoV-19/DRC/11096/2020|EPI ISL 527522|B.1|Democratic Republic of the Congo|2020-05-24	Africa|hCoV-19/Senegal/64729/2020|EPI ISL 477155|B.1.1.44|Senegal|2020-06-11	0.0004868381	Africa
Africa|hCoV-19/DRC/11114/2020|EPI ISL 527534|B.1.214|Democratic Republic of the Congo|2020-05-25	Africa|hCoV-19/Senegal/64729/2020|EPI ISL 477155|B.1.1.44|Senegal|2020-06-11	0.0005945756	Africa
Africa|hCoV-19/DRC/11123/2020|EPI ISL 527496|B.1.84|Democratic Republic of the Congo|2020-05-24	Africa|hCoV-19/Senegal/64729/2020|EPI ISL 477155|B.1.1.44|Senegal|2020-06-11	0.0005126764	Africa
Africa|hCoV-19/DRC/11134/2020|EPI ISL 527518|B.1.5|Democratic Republic of the Congo|2020-05-24	Africa|hCoV-19/Senegal/64729/2020|EPI ISL 477155|B.1.1.44|Senegal|2020-06-11	0.0004160530	Africa
Africa|hCoV-19/DRC/11143/2020|EPI ISL 527556|B.1|Democratic Republic of the Congo|2020-05-24	Africa|hCoV-19/Senegal/64729/2020|EPI ISL 477155|B.1.1.44|Senegal|2020-06-11	0.0006481257	Africa
Africa|hCoV-19/DRC/11145/2020|EPI ISL 527501|B.1.214|Democratic Republic of the Congo|2020-05-24	Africa|hCoV-19/Senegal/64729/2020|EPI ISL 477155|B.1.1.44|Senegal|2020-06-11	0.0006179023	Africa
Africa|hCoV-19/DRC/11148/2020|EPI ISL 527525|B.1.178|Democratic Republic of the Congo|2020-05-24	Africa|hCoV-19/Senegal/64729/2020|EPI ISL 477155|B.1.1.44|Senegal|2020-06-11	0.0005600923	Africa
Africa|hCoV-19/DRC/11157/2020|EPI ISL 527530|B.1|Democratic Republic of the Congo|2020-05-25	Africa|hCoV-19/Senegal/64729/2020|EPI ISL 477155|B.1.1.44|Senegal|2020-06-11	0.0005567387	Africa
Africa|hCoV-19/DRC/11187/2020|EPI ISL 527523|B.1.1.275|Democratic Republic of the Congo|2020-05-23	Africa|hCoV-19/Senegal/64729/2020|EPI ISL 477155|B.1.1.44|Senegal|2020-06-11	0.0003829898	Africa
Africa|hCoV-19/DRC/11191/2020|EPI ISL 527506|B.1.1.275|Democratic Republic of the Congo|2020-05-23	Africa|hCoV-19/Senegal/64729/2020|EPI ISL 477155|B.1.1.44|Senegal|2020-06-11	0.0003092122	Africa
Africa|hCoV-19/DRC/11252/2020|EPI ISL 527557|B.1.1.275|Democratic Republic of the Congo|2020-05-21	Africa|hCoV-19/Senegal/64729/2020|EPI ISL 477155|B.1.1.44|Senegal|2020-06-11	0.0004772427	Africa
Africa|hCoV-19/DRC/11260/2020|EPI ISL 527558|B.1.1.275|Democratic Republic of the Congo|2020-05-23	Africa|hCoV-19/Senegal/64729/2020|EPI ISL 477155|B.1.1.44|Senegal|2020-06-11	0.0003409992	Africa
Africa|hCoV-19/DRC/1131/2020|EPI ISL 429255|B.1.5|Democratic Republic of the Congo|2020-04-05	Africa|hCoV-19/Senegal/64729/2020|EPI ISL 477155|B.1.1.44|Senegal|2020-06-11	0.0004069680	Africa
Africa|hCoV-19/DRC/11310/2020|EPI ISL 527529|B.1.149|Democratic Republic of the Congo|2020-05-25	Africa|hCoV-19/Senegal/64729/2020|EPI ISL 477155|B.1.1.44|Senegal|2020-06-11	0.0004891698	Africa
Africa|hCoV-19/DRC/11318/2020|EPI ISL 527559|B.1.149|Democratic Republic of the Congo|2020-05-25	Africa|hCoV-19/Senegal/64729/2020|EPI ISL 477155|B.1.1.44|Senegal|2020-06-11	0.0005087874	Africa
Africa|hCoV-19/DRC/11326/2020|EPI ISL 527508|B.1|Democratic Republic of the Congo|2020-05-25	Africa|hCoV-19/Senegal/64729/2020|EPI ISL 477155|B.1.1.44|Senegal|2020-06-11	0.0005166776	Africa
Africa|hCoV-19/DRC/11334/2020|EPI ISL 527504|B.1.178|Democratic Republic of the Congo|2020-05-25	Africa|hCoV-19/Senegal/64729/2020|EPI ISL 477155|B.1.1.44|Senegal|2020-06-11	0.0005159419	Africa
Africa|hCoV-19/DRC/11337/2020|EPI ISL 527510|B.1.84|Democratic Republic of the Congo|2020-05-25	Africa|hCoV-19/Senegal/64729/2020|EPI ISL 477155|B.1.1.44|Senegal|2020-06-11	0.0005864142	Africa
Africa|hCoV-19/DRC/11341/2020|EPI ISL 527509|B.1.1.275|Democratic Republic of the Congo|2020-05-25	Africa|hCoV-19/Senegal/64729/2020|EPI ISL 477155|B.1.1.44|Senegal|2020-06-11	0.0004135058	Africa
Africa|hCoV-19/DRC/11348/2020|EPI ISL 527560|B.1.149|Democratic Republic of the Congo|2020-05-25	Africa|hCoV-19/Senegal/64729/2020|EPI ISL 477155|B.1.1.44|Senegal|2020-06-11	0.0005092366	Africa
Africa|hCoV-19/DRC/11369/2020|EPI ISL 527537|B.1.214|Democratic Republic of the Congo|2020-05-25	Africa|hCoV-19/Senegal/64729/2020|EPI ISL 477155|B.1.1.44|Senegal|2020-06-11	0.0005615384	Africa
Africa|hCoV-19/DRC/11376/2020|EPI ISL 527513|B.1.214|Democratic Republic of the Congo|2020-05-25	Africa|hCoV-19/Senegal/64729/2020|EPI ISL 477155|B.1.1.44|Senegal|2020-06-11	0.0005869403	Africa
Africa|hCoV-19/DRC/11411/2020|EPI ISL 527561|B.1.5|Democratic Republic of the Congo|2020-05-25	Africa|hCoV-19/Senegal/64729/2020|EPI ISL 477155|B.1.1.44|Senegal|2020-06-11	0.0004772703	Africa
Africa|hCoV-19/DRC/11450/2020|EPI ISL 527516|B.1.5|Democratic Republic of the Congo|2020-05-25	Africa|hCoV-19/Senegal/64729/2020|EPI ISL 477155|B.1.1.44|Senegal|2020-06-11	0.0004202331	Africa
Africa|hCoV-19/DRC/11458/2020|EPI ISL 527497|B.1.5|Democratic Republic of the Congo|2020-05-25	Africa|hCoV-19/Senegal/64729/2020|EPI ISL 477155|B.1.1.44|Senegal|2020-06-11	0.0005509301	Africa
Africa|hCoV-19/DRC/11460/2020|EPI ISL 527562|B.1.214|Democratic Republic of the Congo|2020-05-25	Africa|hCoV-19/Senegal/64729/2020|EPI ISL 477155|B.1.1.44|Senegal|2020-06-11	0.0006894802	Africa
Africa|hCoV-19/DRC/11472/2020|EPI ISL 527502|B.1.214|Democratic Republic of the Congo|2020-05-25	Africa|hCoV-19/Senegal/64729/2020|EPI ISL 477155|B.1.1.44|Senegal|2020-06-11	0.0006172387	Africa
Africa|hCoV-19/DRC/11477/2020|EPI ISL 527563|B.1.84|Democratic Republic of the Congo|2020-05-25	Africa|hCoV-19/Senegal/64729/2020|EPI ISL 477155|B.1.1.44|Senegal|2020-06-11	0.0004427436	Africa
Africa|hCoV-19/DRC/11486/2020|EPI ISL 527564|B.1.214|Democratic Republic of the Congo|2020-05-25	Africa|hCoV-19/Senegal/64729/2020|EPI ISL 477155|B.1.1.44|Senegal|2020-06-11	0.0006139914	Africa
Africa|hCoV-19/DRC/11487/2020|EPI ISL 527505|B.1|Democratic Republic of the Congo|2020-05-25	Africa|hCoV-19/Senegal/64729/2020|EPI ISL 477155|B.1.1.44|Senegal|2020-06-11	0.0005514245	Africa
Africa|hCoV-19/DRC/11507/2020|EPI ISL 527512|B.1|Democratic Republic of the Congo|2020-05-25	Africa|hCoV-19/Senegal/64729/2020|EPI ISL 477155|B.1.1.44|Senegal|2020-06-11	0.0005856582	Africa
Africa|hCoV-19/DRC/1151/2020|EPI ISL 447596|B.38|Democratic Republic of the Congo|2020-04-05	Africa|hCoV-19/Senegal/64729/2020|EPI ISL 477155|B.1.1.44|Senegal|2020-06-11	0.0007478680	Africa
Africa|hCoV-19/DRC/11511/2020|EPI ISL 527511|B.1.214|Democratic Republic of the Congo|2020-05-25	Africa|hCoV-19/Senegal/64729/2020|EPI ISL 477155|B.1.1.44|Senegal|2020-06-11	0.0006210355	Africa
Africa|hCoV-19/DRC/11572/2020|EPI ISL 527565|B.1.214|Democratic Republic of the Congo|2020-05-25	Africa|hCoV-19/Senegal/64729/2020|EPI ISL 477155|B.1.1.44|Senegal|2020-06-11	0.0005110180	Africa
Africa|hCoV-19/DRC/11576/2020|EPI ISL 527517|B.1|Democratic Republic of the Congo|2020-05-25	Africa|hCoV-19/Senegal/64729/2020|EPI ISL 477155|B.1.1.44|Senegal|2020-06-11	0.0005204412	Africa
Africa|hCoV-19/DRC/11583/2020|EPI ISL 527542|B.1|Democratic Republic of the Congo|2020-05-25	Africa|hCoV-19/Senegal/64729/2020|EPI ISL 477155|B.1.1.44|Senegal|2020-06-11	0.0005303580	Africa
Africa|hCoV-19/DRC/11616/2020|EPI ISL 527519|B.1|Democratic Republic of the Congo|2020-05-25	Africa|hCoV-19/Senegal/64729/2020|EPI ISL 477155|B.1.1.44|Senegal|2020-06-11	0.0004848825	Africa
Africa|hCoV-19/DRC/11623/2020|EPI ISL 527566|B.1.5|Democratic Republic of the Congo|2020-05-25	Africa|hCoV-19/Senegal/64729/2020|EPI ISL 477155|B.1.1.44|Senegal|2020-06-11	0.0005117704	Africa
Africa|hCoV-19/DRC/11624/2020|EPI ISL 527567|B.1.149|Democratic Republic of the Congo|2020-05-25	Africa|hCoV-19/Senegal/64729/2020|EPI ISL 477155|B.1.1.44|Senegal|2020-06-11	0.0005115931	Africa
Africa|hCoV-19/DRC/11631/2020|EPI ISL 527568|B.1.149|Democratic Republic of the Congo|2020-05-25	Africa|hCoV-19/Senegal/64729/2020|EPI ISL 477155|B.1.1.44|Senegal|2020-06-11	0.0005120471	Africa
Africa|hCoV-19/DRC/11632/2020|EPI ISL 527493|B.1|Democratic Republic of the Congo|2020-05-25	Africa|hCoV-19/Senegal/64729/2020|EPI ISL 477155|B.1.1.44|Senegal|2020-06-11	0.0005466537	Africa
Africa|hCoV-19/DRC/11635/2020|EPI ISL 527540|B.1.214|Democratic Republic of the Congo|2020-05-25	Africa|hCoV-19/Senegal/64729/2020|EPI ISL 477155|B.1.1.44|Senegal|2020-06-11	0.0005277480	Africa
Africa|hCoV-19/DRC/11640/2020|EPI ISL 527535|B.1.178|Democratic Republic of the Congo|2020-05-25	Africa|hCoV-19/Senegal/64729/2020|EPI ISL 477155|B.1.1.44|Senegal|2020-06-11	0.0005930592	Africa
Africa|hCoV-19/DRC/11643/2020|EPI ISL 527520|B.1.5|Democratic Republic of the Congo|2020-05-25	Africa|hCoV-19/Senegal/64729/2020|EPI ISL 477155|B.1.1.44|Senegal|2020-06-11	0.0004860118	Africa
Africa|hCoV-19/DRC/11648/2020|EPI ISL 527569|B.1.6|Democratic Republic of the Congo|2020-05-25	Africa|hCoV-19/Senegal/64729/2020|EPI ISL 477155|B.1.1.44|Senegal|2020-06-11	0.0005437450	Africa
Africa|hCoV-19/DRC/11652/2020|EPI ISL 527570|B.1.149|Democratic Republic of the Congo|2020-05-25	Africa|hCoV-19/Senegal/64729/2020|EPI ISL 477155|B.1.1.44|Senegal|2020-06-11	0.0005113820	Africa
Africa|hCoV-19/DRC/11653/2020|EPI ISL 527533|B.1.84|Democratic Republic of the Congo|2020-05-25	Africa|hCoV-19/Senegal/64729/2020|EPI ISL 477155|B.1.1.44|Senegal|2020-06-11	0.0004541087	Africa
Africa|hCoV-19/DRC/11676/2020|EPI ISL 527531|B.1|Democratic Republic of the Congo|2020-05-26	Africa|hCoV-19/Senegal/64729/2020|EPI ISL 477155|B.1.1.44|Senegal|2020-06-11	0.0006667427	Africa
Africa|hCoV-19/DRC/11677/2020|EPI ISL 527515|B.1.214|Democratic Republic of the Congo|2020-05-26	Africa|hCoV-19/Senegal/64729/2020|EPI ISL 477155|B.1.1.44|Senegal|2020-06-11	0.0005197813	Africa
Africa|hCoV-19/DRC/11732/2020|EPI ISL 527536|B.1.214|Democratic Republic of the Congo|2020-05-26	Africa|hCoV-19/Senegal/64729/2020|EPI ISL 477155|B.1.1.44|Senegal|2020-06-11	0.0003491583	Africa
Africa|hCoV-19/DRC/11733/2020|EPI ISL 527571|B.1.149|Democratic Republic of the Congo|2020-05-26	Africa|hCoV-19/Senegal/64729/2020|EPI ISL 477155|B.1.1.44|Senegal|2020-06-11	0.0005087583	Africa
Africa|hCoV-19/DRC/11806/2020|EPI ISL 527572|B.1.214|Democratic Republic of the Congo|2020-05-26	Africa|hCoV-19/Senegal/64729/2020|EPI ISL 477155|B.1.1.44|Senegal|2020-06-11	0.0006136984	Africa
Africa|hCoV-19/DRC/1234/2020|EPI ISL 429258|B.1.5|Democratic Republic of the Congo|2020-04-06	Africa|hCoV-19/Senegal/64729/2020|EPI ISL 477155|B.1.1.44|Senegal|2020-06-11	0.0003928917	Africa
Africa|hCoV-19/DRC/1249/2020|EPI ISL 429259|B.1.5|Democratic Republic of the Congo|2020-04-06	Africa|hCoV-19/Senegal/64729/2020|EPI ISL 477155|B.1.1.44|Senegal|2020-06-11	0.0004087419	Africa
Africa|hCoV-19/DRC/1319/2020|EPI ISL 431011|B.1.128|Democratic Republic of the Congo|2020-04-07	Africa|hCoV-19/Senegal/64729/2020|EPI ISL 477155|B.1.1.44|Senegal|2020-06-11	0.0005103974	Africa
Africa|hCoV-19/DRC/1324/2020|EPI ISL 435033|B.1.128|Democratic Republic of the Congo|2020-04-07	Africa|hCoV-19/Senegal/64729/2020|EPI ISL 477155|B.1.1.44|Senegal|2020-06-11	0.0005084428	Africa
Africa|hCoV-19/DRC/1326/2020|EPI ISL 435116|B.1|Democratic Republic of the Congo|2020-04-07	Africa|hCoV-19/Senegal/64729/2020|EPI ISL 477155|B.1.1.44|Senegal|2020-06-11	0.0004847431	Africa
Africa|hCoV-19/DRC/1375/2020|EPI ISL 435117|B.1.1.1|Democratic Republic of the Congo|2020-04-07	Africa|hCoV-19/Senegal/64729/2020|EPI ISL 477155|B.1.1.44|Senegal|2020-06-11	0.0004486448	Africa
Africa|hCoV-19/DRC/1376/2020|EPI ISL 431012|B.1.1.1|Democratic Republic of the Congo|2020-04-07	Africa|hCoV-19/Senegal/64729/2020|EPI ISL 477155|B.1.1.44|Senegal|2020-06-11	0.0004105877	Africa
Africa|hCoV-19/DRC/1377/2020|EPI ISL 434678|B.1.1.1|Democratic Republic of the Congo|2020-04-07	Africa|hCoV-19/Senegal/64729/2020|EPI ISL 477155|B.1.1.44|Senegal|2020-06-11	0.0003732198	Africa
Africa|hCoV-19/DRC/1378/2020|EPI ISL 435118|B.1.1.1|Democratic Republic of the Congo|2020-04-07	Africa|hCoV-19/Senegal/64729/2020|EPI ISL 477155|B.1.1.44|Senegal|2020-06-11	0.0004093471	Africa
Africa|hCoV-19/DRC/1382/2020|EPI ISL 435113|B.1.1.1|Democratic Republic of the Congo|2020-04-07	Africa|hCoV-19/Senegal/64729/2020|EPI ISL 477155|B.1.1.44|Senegal|2020-06-11	0.0003823908	Africa
Africa|hCoV-19/DRC/1397/2020|EPI ISL 434679|B.1.1.1|Democratic Republic of the Congo|2020-04-07	Africa|hCoV-19/Senegal/64729/2020|EPI ISL 477155|B.1.1.44|Senegal|2020-06-11	0.0004103771	Africa
Africa|hCoV-19/DRC/1398/2020|EPI ISL 435114|B.1.1.1|Democratic Republic of the Congo|2020-04-07	Africa|hCoV-19/Senegal/64729/2020|EPI ISL 477155|B.1.1.44|Senegal|2020-06-11	0.0003717569	Africa
Africa|hCoV-19/DRC/1422/2020|EPI ISL 434680|B.1.149|Democratic Republic of the Congo|2020-04-08	Africa|hCoV-19/Senegal/64729/2020|EPI ISL 477155|B.1.1.44|Senegal|2020-06-11	0.0004827095	Africa
Africa|hCoV-19/DRC/1423/2020|EPI ISL 434710|B.1.149|Democratic Republic of the Congo|2020-04-08	Africa|hCoV-19/Senegal/64729/2020|EPI ISL 477155|B.1.1.44|Senegal|2020-06-11	0.0004738558	Africa
Africa|hCoV-19/DRC/1486/2020|EPI ISL 434711|B.1|Democratic Republic of the Congo|2020-04-08	Africa|hCoV-19/Senegal/64729/2020|EPI ISL 477155|B.1.1.44|Senegal|2020-06-11	0.0004192460	Africa
Africa|hCoV-19/DRC/1516/2020|EPI ISL 435032|B.1.5|Democratic Republic of the Congo|2020-04-09	Africa|hCoV-19/Senegal/64729/2020|EPI ISL 477155|B.1.1.44|Senegal|2020-06-11	0.0004054967	Africa
Africa|hCoV-19/DRC/1565/2020|EPI ISL 434681|B.1|Democratic Republic of the Congo|2020-04-09	Africa|hCoV-19/Senegal/64729/2020|EPI ISL 477155|B.1.1.44|Senegal|2020-06-11	0.0004460070	Africa
Africa|hCoV-19/DRC/158/2020|EPI ISL 417950|B.40|Democratic Republic of the Congo|2020-03-20	Africa|hCoV-19/Senegal/64729/2020|EPI ISL 477155|B.1.1.44|Senegal|2020-06-11	0.0007436946	Africa
Africa|hCoV-19/DRC/1715/2020|EPI ISL 435156|B.1.84|Democratic Republic of the Congo|2020-04-10	Africa|hCoV-19/Senegal/64729/2020|EPI ISL 477155|B.1.1.44|Senegal|2020-06-11	0.0004757365	Africa
Africa|hCoV-19/DRC/1767/2020|EPI ISL 435157|B.1.5|Democratic Republic of the Congo|2020-04-10	Africa|hCoV-19/Senegal/64729/2020|EPI ISL 477155|B.1.1.44|Senegal|2020-06-11	0.0003858194	Africa
Africa|hCoV-19/DRC/1779/2020|EPI ISL 435158|C.14|Democratic Republic of the Congo|2020-04-10	Africa|hCoV-19/Senegal/64729/2020|EPI ISL 477155|B.1.1.44|Senegal|2020-06-11	0.0004526475	Africa
Africa|hCoV-19/DRC/191/2020|EPI ISL 417955|B.1.128|Democratic Republic of the Congo|2020-03-21	Africa|hCoV-19/Senegal/64729/2020|EPI ISL 477155|B.1.1.44|Senegal|2020-06-11	0.0005076755	Africa
Africa|hCoV-19/DRC/1952/2020|EPI ISL 435159|B.1.5|Democratic Republic of the Congo|2020-04-11	Africa|hCoV-19/Senegal/64729/2020|EPI ISL 477155|B.1.1.44|Senegal|2020-06-11	0.0003811718	Africa
Africa|hCoV-19/DRC/1982/2020|EPI ISL 435160|B.1|Democratic Republic of the Congo|2020-04-12	Africa|hCoV-19/Senegal/64729/2020|EPI ISL 477155|B.1.1.44|Senegal|2020-06-11	0.0004142251	Africa
Africa|hCoV-19/DRC/2047/2020|EPI ISL 435161|B.1.1.1|Democratic Republic of the Congo|2020-04-12	Africa|hCoV-19/Senegal/64729/2020|EPI ISL 477155|B.1.1.44|Senegal|2020-06-11	0.0003770441	Africa
Africa|hCoV-19/DRC/2063/2020|EPI ISL 435162|B.1|Democratic Republic of the Congo|2020-04-12	Africa|hCoV-19/Senegal/64729/2020|EPI ISL 477155|B.1.1.44|Senegal|2020-06-11	0.0003799438	Africa
Africa|hCoV-19/DRC/2120/2020|EPI ISL 435163|B.1.149|Democratic Republic of the Congo|2020-04-12	Africa|hCoV-19/Senegal/64729/2020|EPI ISL 477155|B.1.1.44|Senegal|2020-06-11	0.0004754488	Africa
Africa|hCoV-19/DRC/2121/2020|EPI ISL 435164|B.1.149|Democratic Republic of the Congo|2020-04-12	Africa|hCoV-19/Senegal/64729/2020|EPI ISL 477155|B.1.1.44|Senegal|2020-06-11	0.0004481237	Africa
Africa|hCoV-19/DRC/2122/2020|EPI ISL 435165|B.1.149|Democratic Republic of the Congo|2020-04-13	Africa|hCoV-19/Senegal/64729/2020|EPI ISL 477155|B.1.1.44|Senegal|2020-06-11	0.0005262467	Africa
Africa|hCoV-19/DRC/2125/2020|EPI ISL 435166|B.1.149|Democratic Republic of the Congo|2020-04-13	Africa|hCoV-19/Senegal/64729/2020|EPI ISL 477155|B.1.1.44|Senegal|2020-06-11	0.0004842787	Africa
Africa|hCoV-19/DRC/2128/2020|EPI ISL 435167|B.1|Democratic Republic of the Congo|2020-04-13	Africa|hCoV-19/Senegal/64729/2020|EPI ISL 477155|B.1.1.44|Senegal|2020-06-11	0.0003879964	Africa
Africa|hCoV-19/DRC/2133/2020|EPI ISL 435168|B.1.128|Democratic Republic of the Congo|2020-04-13	Africa|hCoV-19/Senegal/64729/2020|EPI ISL 477155|B.1.1.44|Senegal|2020-06-11	0.0004898663	Africa
Africa|hCoV-19/DRC/214/2020|EPI ISL 420030|B.1.6|Democratic Republic of the Congo|2020-03-21	Africa|hCoV-19/Senegal/64729/2020|EPI ISL 477155|B.1.1.44|Senegal|2020-06-11	0.0004069637	Africa
Africa|hCoV-19/DRC/215/2020|EPI ISL 420031|B.1.1.1|Democratic Republic of the Congo|2020-03-21	Africa|hCoV-19/Senegal/64729/2020|EPI ISL 477155|B.1.1.44|Senegal|2020-06-11	0.0004115649	Africa
Africa|hCoV-19/DRC/2169/2020|EPI ISL 436194|B.1.5|Democratic Republic of the Congo|2020-04-13	Africa|hCoV-19/Senegal/64729/2020|EPI ISL 477155|B.1.1.44|Senegal|2020-06-11	0.0004197988	Africa
Africa|hCoV-19/DRC/2299/2020|EPI ISL 436412|B.1.5|Democratic Republic of the Congo|2020-04-14	Africa|hCoV-19/Senegal/64729/2020|EPI ISL 477155|B.1.1.44|Senegal|2020-06-11	0.0004748473	Africa
Africa|hCoV-19/DRC/236/2020|EPI ISL 420032|B.1.128|Democratic Republic of the Congo|2020-03-22	Africa|hCoV-19/Senegal/64729/2020|EPI ISL 477155|B.1.1.44|Senegal|2020-06-11	0.0005082999	Africa
Africa|hCoV-19/DRC/2363/2020|EPI ISL 437194|B.1.84|Democratic Republic of the Congo|2020-04-14	Africa|hCoV-19/Senegal/64729/2020|EPI ISL 477155|B.1.1.44|Senegal|2020-06-11	0.0004408820	Africa
Africa|hCoV-19/DRC/2384/2020|EPI ISL 437196|B.1.149|Democratic Republic of the Congo|2020-04-14	Africa|hCoV-19/Senegal/64729/2020|EPI ISL 477155|B.1.1.44|Senegal|2020-06-11	0.0004490058	Africa
Africa|hCoV-19/DRC/241/2020|EPI ISL 420033|B.1.1.75|Democratic Republic of the Congo|2020-03-22	Africa|hCoV-19/Senegal/64729/2020|EPI ISL 477155|B.1.1.44|Senegal|2020-06-11	0.0003388194	Africa
Africa|hCoV-19/DRC/243/2020|EPI ISL 420034|B.1|Democratic Republic of the Congo|2020-03-22	Africa|hCoV-19/Senegal/64729/2020|EPI ISL 477155|B.1.1.44|Senegal|2020-06-11	0.0004487778	Africa
Africa|hCoV-19/DRC/248/2020|EPI ISL 420035|B.1.5|Democratic Republic of the Congo|2020-03-22	Africa|hCoV-19/Senegal/64729/2020|EPI ISL 477155|B.1.1.44|Senegal|2020-06-11	0.0003727139	Africa
Africa|hCoV-19/DRC/2496/2020|EPI ISL 437337|B.1.149|Democratic Republic of the Congo|2020-04-15	Africa|hCoV-19/Senegal/64729/2020|EPI ISL 477155|B.1.1.44|Senegal|2020-06-11	0.0005069240	Africa
Africa|hCoV-19/DRC/2529/2020|EPI ISL 437338|B.1.178|Democratic Republic of the Congo|2020-04-15	Africa|hCoV-19/Senegal/64729/2020|EPI ISL 477155|B.1.1.44|Senegal|2020-06-11	0.0004731195	Africa
Africa|hCoV-19/DRC/253/2020|EPI ISL 420838|B.1.5|Democratic Republic of the Congo|2020-03-22	Africa|hCoV-19/Senegal/64729/2020|EPI ISL 477155|B.1.1.44|Senegal|2020-06-11	0.0003731312	Africa
Africa|hCoV-19/DRC/2536/2020|EPI ISL 437339|B.1|Democratic Republic of the Congo|2020-04-15	Africa|hCoV-19/Senegal/64729/2020|EPI ISL 477155|B.1.1.44|Senegal|2020-06-11	0.0004731195	Africa
Africa|hCoV-19/DRC/254/2020|EPI ISL 420839|B.1|Democratic Republic of the Congo|2020-03-22	Africa|hCoV-19/Senegal/64729/2020|EPI ISL 477155|B.1.1.44|Senegal|2020-06-11	0.0004434213	Africa
Africa|hCoV-19/DRC/2563/2020|EPI ISL 437340|B.1.9|Democratic Republic of the Congo|2020-04-15	Africa|hCoV-19/Senegal/64729/2020|EPI ISL 477155|B.1.1.44|Senegal|2020-06-11	0.0006759672	Africa
Africa|hCoV-19/DRC/2580/2020|EPI ISL 437341|B.1.5|Democratic Republic of the Congo|2020-04-15	Africa|hCoV-19/Senegal/64729/2020|EPI ISL 477155|B.1.1.44|Senegal|2020-06-11	0.0004063851	Africa
Africa|hCoV-19/DRC/2644/2020|EPI ISL 437342|B.1.84|Democratic Republic of the Congo|2020-04-15	Africa|hCoV-19/Senegal/64729/2020|EPI ISL 477155|B.1.1.44|Senegal|2020-06-11	0.0005126066	Africa
Africa|hCoV-19/DRC/2670/2020|EPI ISL 437343|B.1.9|Democratic Republic of the Congo|2020-04-15	Africa|hCoV-19/Senegal/64729/2020|EPI ISL 477155|B.1.1.44|Senegal|2020-06-11	0.0007098273	Africa
Africa|hCoV-19/DRC/2727/2020|EPI ISL 437344|B.1|Democratic Republic of the Congo|2020-04-16	Africa|hCoV-19/Senegal/64729/2020|EPI ISL 477155|B.1.1.44|Senegal|2020-06-11	0.0004127722	Africa
Africa|hCoV-19/DRC/2728/2020|EPI ISL 437345|B.1.84|Democratic Republic of the Congo|2020-04-16	Africa|hCoV-19/Senegal/64729/2020|EPI ISL 477155|B.1.1.44|Senegal|2020-06-11	0.0004477439	Africa
Africa|hCoV-19/DRC/2813/2020|EPI ISL 437346|C.14|Democratic Republic of the Congo|2020-04-16	Africa|hCoV-19/Senegal/64729/2020|EPI ISL 477155|B.1.1.44|Senegal|2020-06-11	0.0005071811	Africa
Africa|hCoV-19/DRC/2819/2020|EPI ISL 437347|B.1|Democratic Republic of the Congo|2020-04-16	Africa|hCoV-19/Senegal/64729/2020|EPI ISL 477155|B.1.1.44|Senegal|2020-06-11	0.0004809588	Africa
Africa|hCoV-19/DRC/2827/2020|EPI ISL 437348|B.1|Democratic Republic of the Congo|2020-04-16	Africa|hCoV-19/Senegal/64729/2020|EPI ISL 477155|B.1.1.44|Senegal|2020-06-11	0.0004054789	Africa
Africa|hCoV-19/DRC/2855/2020|EPI ISL 437350|B.1|Democratic Republic of the Congo|2020-04-16	Africa|hCoV-19/Senegal/64729/2020|EPI ISL 477155|B.1.1.44|Senegal|2020-06-11	0.0004393163	Africa
Africa|hCoV-19/DRC/2864/2020|EPI ISL 437351|B.1|Democratic Republic of the Congo|2020-04-16	Africa|hCoV-19/Senegal/64729/2020|EPI ISL 477155|B.1.1.44|Senegal|2020-06-11	0.0004402490	Africa
Africa|hCoV-19/DRC/2904/2020|EPI ISL 437352|B.1|Democratic Republic of the Congo|2020-04-17	Africa|hCoV-19/Senegal/64729/2020|EPI ISL 477155|B.1.1.44|Senegal|2020-06-11	0.0004393163	Africa
Africa|hCoV-19/DRC/2938/2020|EPI ISL 437353|B.1.275|Democratic Republic of the Congo|2020-04-17	Africa|hCoV-19/Senegal/64729/2020|EPI ISL 477155|B.1.1.44|Senegal|2020-06-11	0.0005564368	Africa
Africa|hCoV-19/DRC/2939/2020|EPI ISL 437354|B.1|Democratic Republic of the Congo|2020-04-17	Africa|hCoV-19/Senegal/64729/2020|EPI ISL 477155|B.1.1.44|Senegal|2020-06-11	0.0005407866	Africa
Africa|hCoV-19/DRC/2942/2020|EPI ISL 437355|B.1|Democratic Republic of the Congo|2020-04-17	Africa|hCoV-19/Senegal/64729/2020|EPI ISL 477155|B.1.1.44|Senegal|2020-06-11	0.0005186298	Africa
Africa|hCoV-19/DRC/299/2020|EPI ISL 420840|B.4|Democratic Republic of the Congo|2020-03-20	Africa|hCoV-19/Senegal/64729/2020|EPI ISL 477155|B.1.1.44|Senegal|2020-06-11	0.0008899841	Africa
Africa|hCoV-19/DRC/300/2020|EPI ISL 420841|A|Democratic Republic of the Congo|2020-03-22	Africa|hCoV-19/Senegal/64729/2020|EPI ISL 477155|B.1.1.44|Senegal|2020-06-11	0.0006782805	Africa
Africa|hCoV-19/DRC/3041/2020|EPI ISL 437356|B.1|Democratic Republic of the Congo|2020-04-18	Africa|hCoV-19/Senegal/64729/2020|EPI ISL 477155|B.1.1.44|Senegal|2020-06-11	0.0005074676	Africa
Africa|hCoV-19/DRC/307/2020|EPI ISL 420842|B.1.9|Democratic Republic of the Congo|2020-03	Africa|hCoV-19/Senegal/64729/2020|EPI ISL 477155|B.1.1.44|Senegal|2020-06-11	0.0005197978	Africa
Africa|hCoV-19/DRC/3070/2020|EPI ISL 437357|B.1.214|Democratic Republic of the Congo|2020-04-18	Africa|hCoV-19/Senegal/64729/2020|EPI ISL 477155|B.1.1.44|Senegal|2020-06-11	0.0005418249	Africa
Africa|hCoV-19/DRC/3089/2020|EPI ISL 437358|B.1.84|Democratic Republic of the Congo|2020-04-19	Africa|hCoV-19/Senegal/64729/2020|EPI ISL 477155|B.1.1.44|Senegal|2020-06-11	0.0004734251	Africa
Africa|hCoV-19/DRC/3440/2020|EPI ISL 447597|B.1.84|Democratic Republic of the Congo|2020-04-22	Africa|hCoV-19/Senegal/64729/2020|EPI ISL 477155|B.1.1.44|Senegal|2020-06-11	0.0004766482	Africa
Africa|hCoV-19/DRC/3451/2020|EPI ISL 447598|B.1.178|Democratic Republic of the Congo|2020-04-22	Africa|hCoV-19/Senegal/64729/2020|EPI ISL 477155|B.1.1.44|Senegal|2020-06-11	0.0005111155	Africa
Africa|hCoV-19/DRC/3453/2020|EPI ISL 447599|B.1.84|Democratic Republic of the Congo|2020-04-22	Africa|hCoV-19/Senegal/64729/2020|EPI ISL 477155|B.1.1.44|Senegal|2020-06-11	0.0004769405	Africa
Africa|hCoV-19/DRC/3481/2020|EPI ISL 447600|B.1|Democratic Republic of the Congo|2020-04-22	Africa|hCoV-19/Senegal/64729/2020|EPI ISL 477155|B.1.1.44|Senegal|2020-06-11	0.0003844673	Africa
Africa|hCoV-19/DRC/3482/2020|EPI ISL 447601|B.1|Democratic Republic of the Congo|2020-04-22	Africa|hCoV-19/Senegal/64729/2020|EPI ISL 477155|B.1.1.44|Senegal|2020-06-11	0.0004465800	Africa
Africa|hCoV-19/DRC/3483/2020|EPI ISL 447602|B.1|Democratic Republic of the Congo|2020-04-22	Africa|hCoV-19/Senegal/64729/2020|EPI ISL 477155|B.1.1.44|Senegal|2020-06-11	0.0003838637	Africa
Africa|hCoV-19/DRC/3490/2020|EPI ISL 447603|B.1|Democratic Republic of the Congo|2020-04-22	Africa|hCoV-19/Senegal/64729/2020|EPI ISL 477155|B.1.1.44|Senegal|2020-06-11	0.0004434940	Africa
Africa|hCoV-19/DRC/3504/2020|EPI ISL 447604|B.1.149|Democratic Republic of the Congo|2020-04-23	Africa|hCoV-19/Senegal/64729/2020|EPI ISL 477155|B.1.1.44|Senegal|2020-06-11	0.0004541227	Africa
Africa|hCoV-19/DRC/352/2020|EPI ISL 420850|B.1.5|Democratic Republic of the Congo|2020-03	Africa|hCoV-19/Senegal/64729/2020|EPI ISL 477155|B.1.1.44|Senegal|2020-06-11	0.0004431191	Africa
Africa|hCoV-19/DRC/353/2020|EPI ISL 420843|B.1.5|Democratic Republic of the Congo|2020-03	Africa|hCoV-19/Senegal/64729/2020|EPI ISL 477155|B.1.1.44|Senegal|2020-06-11	0.0003749496	Africa
Africa|hCoV-19/DRC/355/2020|EPI ISL 420844|B.1|Democratic Republic of the Congo|2020-03	Africa|hCoV-19/Senegal/64729/2020|EPI ISL 477155|B.1.1.44|Senegal|2020-06-11	0.0004068397	Africa
Africa|hCoV-19/DRC/3552/2020|EPI ISL 447605|B.1.84|Democratic Republic of the Congo|2020-04-23	Africa|hCoV-19/Senegal/64729/2020|EPI ISL 477155|B.1.1.44|Senegal|2020-06-11	0.0004826565	Africa
Africa|hCoV-19/DRC/3595/2020|EPI ISL 447606|B.1.5|Democratic Republic of the Congo|2020-04-23	Africa|hCoV-19/Senegal/64729/2020|EPI ISL 477155|B.1.1.44|Senegal|2020-06-11	0.0004417447	Africa
Africa|hCoV-19/DRC/3632/2020|EPI ISL 447607|B.1.5|Democratic Republic of the Congo|2020-04-23	Africa|hCoV-19/Senegal/64729/2020|EPI ISL 477155|B.1.1.44|Senegal|2020-06-11	0.0004431555	Africa
Africa|hCoV-19/DRC/3633/2020|EPI ISL 447230|B.1.5|Democratic Republic of the Congo|2020-04-23	Africa|hCoV-19/Senegal/64729/2020|EPI ISL 477155|B.1.1.44|Senegal|2020-06-11	0.0004473637	Africa
Africa|hCoV-19/DRC/3653/2020|EPI ISL 447231|B.1.128|Democratic Republic of the Congo|2020-04-23	Africa|hCoV-19/Senegal/64729/2020|EPI ISL 477155|B.1.1.44|Senegal|2020-06-11	0.0005774778	Africa
Africa|hCoV-19/DRC/3659/2020|EPI ISL 447232|B.1.128|Democratic Republic of the Congo|2020-04-23	Africa|hCoV-19/Senegal/64729/2020|EPI ISL 477155|B.1.1.44|Senegal|2020-06-11	0.0005780079	Africa
Africa|hCoV-19/DRC/3661/2020|EPI ISL 447233|B.1.128|Democratic Republic of the Congo|2020-04-23	Africa|hCoV-19/Senegal/64729/2020|EPI ISL 477155|B.1.1.44|Senegal|2020-06-11	0.0005799993	Africa
Africa|hCoV-19/DRC/3662/2020|EPI ISL 447234|B.1.128|Democratic Republic of the Congo|2020-04-23	Africa|hCoV-19/Senegal/64729/2020|EPI ISL 477155|B.1.1.44|Senegal|2020-06-11	0.0005795842	Africa
Africa|hCoV-19/DRC/3664/2020|EPI ISL 447235|B.1.128|Democratic Republic of the Congo|2020-04-23	Africa|hCoV-19/Senegal/64729/2020|EPI ISL 477155|B.1.1.44|Senegal|2020-06-11	0.0005796633	Africa
Africa|hCoV-19/DRC/3683/2020|EPI ISL 447236|B.1.5|Democratic Republic of the Congo|2020-04-24	Africa|hCoV-19/Senegal/64729/2020|EPI ISL 477155|B.1.1.44|Senegal|2020-06-11	0.0004772639	Africa
Africa|hCoV-19/DRC/3688/2020|EPI ISL 447237|B.1.128|Democratic Republic of the Congo|2020-04-24	Africa|hCoV-19/Senegal/64729/2020|EPI ISL 477155|B.1.1.44|Senegal|2020-06-11	0.0005777527	Africa
Africa|hCoV-19/DRC/376/2020|EPI ISL 420851|B.1.6|Democratic Republic of the Congo|2020-03-25	Africa|hCoV-19/Senegal/64729/2020|EPI ISL 477155|B.1.1.44|Senegal|2020-06-11	0.0004759079	Africa
Africa|hCoV-19/DRC/3764/2020|EPI ISL 447238|B.1.84|Democratic Republic of the Congo|2020-04-24	Africa|hCoV-19/Senegal/64729/2020|EPI ISL 477155|B.1.1.44|Senegal|2020-06-11	0.0005106476	Africa
Africa|hCoV-19/DRC/3768/2020|EPI ISL 447239|B.1.84|Democratic Republic of the Congo|2020-04-24	Africa|hCoV-19/Senegal/64729/2020|EPI ISL 477155|B.1.1.44|Senegal|2020-06-11	0.0004769615	Africa
Africa|hCoV-19/DRC/3778/2020|EPI ISL 447240|B.1.128|Democratic Republic of the Congo|2020-04-24	Africa|hCoV-19/Senegal/64729/2020|EPI ISL 477155|B.1.1.44|Senegal|2020-06-11	0.0005766358	Africa
Africa|hCoV-19/DRC/3787/2020|EPI ISL 447241|B.1|Democratic Republic of the Congo|2020-04-24	Africa|hCoV-19/Senegal/64729/2020|EPI ISL 477155|B.1.1.44|Senegal|2020-06-11	0.0004162508	Africa
Africa|hCoV-19/DRC/3791/2020|EPI ISL 447242|B.1|Democratic Republic of the Congo|2020-04-24	Africa|hCoV-19/Senegal/64729/2020|EPI ISL 477155|B.1.1.44|Senegal|2020-06-11	0.0004569702	Africa
Africa|hCoV-19/DRC/3803/2020|EPI ISL 447243|B.1|Democratic Republic of the Congo|2020-04-24	Africa|hCoV-19/Senegal/64729/2020|EPI ISL 477155|B.1.1.44|Senegal|2020-06-11	0.0003836897	Africa
Africa|hCoV-19/DRC/3806/2020|EPI ISL 447244|B.1|Democratic Republic of the Congo|2020-04-24	Africa|hCoV-19/Senegal/64729/2020|EPI ISL 477155|B.1.1.44|Senegal|2020-06-11	0.0003836629	Africa
Africa|hCoV-19/DRC/3827/2020|EPI ISL 447245|B.1|Democratic Republic of the Congo|2020-04-24	Africa|hCoV-19/Senegal/64729/2020|EPI ISL 477155|B.1.1.44|Senegal|2020-06-11	0.0005454480	Africa
Africa|hCoV-19/DRC/3829/2020|EPI ISL 447246|B.1|Democratic Republic of the Congo|2020-04-24	Africa|hCoV-19/Senegal/64729/2020|EPI ISL 477155|B.1.1.44|Senegal|2020-06-11	0.0005120278	Africa
Africa|hCoV-19/DRC/3834/2020|EPI ISL 447247|A|Democratic Republic of the Congo|2020-04-25	Africa|hCoV-19/Senegal/64729/2020|EPI ISL 477155|B.1.1.44|Senegal|2020-06-11	0.0007547687	Africa
Africa|hCoV-19/DRC/3837/2020|EPI ISL 447248|B.1.128|Democratic Republic of the Congo|2020-04-25	Africa|hCoV-19/Senegal/64729/2020|EPI ISL 477155|B.1.1.44|Senegal|2020-06-11	0.0005792879	Africa
Africa|hCoV-19/DRC/3841/2020|EPI ISL 447249|B.1.128|Democratic Republic of the Congo|2020-04-25	Africa|hCoV-19/Senegal/64729/2020|EPI ISL 477155|B.1.1.44|Senegal|2020-06-11	0.0006119647	Africa
Africa|hCoV-19/DRC/3842/2020|EPI ISL 471396|B.1.128|Democratic Republic of the Congo|2020-04-25	Africa|hCoV-19/Senegal/64729/2020|EPI ISL 477155|B.1.1.44|Senegal|2020-06-11	0.0006083870	Africa
Africa|hCoV-19/DRC/3846/2020|EPI ISL 471397|B.1.84|Democratic Republic of the Congo|2020-04-25	Africa|hCoV-19/Senegal/64729/2020|EPI ISL 477155|B.1.1.44|Senegal|2020-06-11	0.0005407191	Africa
Africa|hCoV-19/DRC/3937/2020|EPI ISL 471398|B.1|Democratic Republic of the Congo|2020-04-25	Africa|hCoV-19/Senegal/64729/2020|EPI ISL 477155|B.1.1.44|Senegal|2020-06-11	0.0005069138	Africa
Africa|hCoV-19/DRC/3941/2020|EPI ISL 471399|B.1.128|Democratic Republic of the Congo|2020-04-25	Africa|hCoV-19/Senegal/64729/2020|EPI ISL 477155|B.1.1.44|Senegal|2020-06-11	0.0005791833	Africa
Africa|hCoV-19/DRC/3947/2020|EPI ISL 471400|B.1.214|Democratic Republic of the Congo|2020-04-25	Africa|hCoV-19/Senegal/64729/2020|EPI ISL 477155|B.1.1.44|Senegal|2020-06-11	0.0006083480	Africa
Africa|hCoV-19/DRC/3949/2020|EPI ISL 471401|B.1.84|Democratic Republic of the Congo|2020-04-26	Africa|hCoV-19/Senegal/64729/2020|EPI ISL 477155|B.1.1.44|Senegal|2020-06-11	0.0004408073	Africa
Africa|hCoV-19/DRC/396/2020|EPI ISL 420852|B.1.6|Democratic Republic of the Congo|2020-03-26	Africa|hCoV-19/Senegal/64729/2020|EPI ISL 477155|B.1.1.44|Senegal|2020-06-11	0.0004414253	Africa
Africa|hCoV-19/DRC/397/2020|EPI ISL 420845|B.1.6|Democratic Republic of the Congo|2020-03-26	Africa|hCoV-19/Senegal/64729/2020|EPI ISL 477155|B.1.1.44|Senegal|2020-06-11	0.0004397086	Africa
Africa|hCoV-19/DRC/400/2020|EPI ISL 420846|B.1.5|Democratic Republic of the Congo|2020-03	Africa|hCoV-19/Senegal/64729/2020|EPI ISL 477155|B.1.1.44|Senegal|2020-06-11	0.0004066743	Africa
Africa|hCoV-19/DRC/4012/2020|EPI ISL 471402|B.1|Democratic Republic of the Congo|2020-04-26	Africa|hCoV-19/Senegal/64729/2020|EPI ISL 477155|B.1.1.44|Senegal|2020-06-11	0.0005745509	Africa
Africa|hCoV-19/DRC/402/2020|EPI ISL 420853|B.1|Democratic Republic of the Congo|2020-03-26	Africa|hCoV-19/Senegal/64729/2020|EPI ISL 477155|B.1.1.44|Senegal|2020-06-11	0.0004586298	Africa
Africa|hCoV-19/DRC/4020/2020|EPI ISL 471403|B.1.5|Democratic Republic of the Congo|2020-04-26	Africa|hCoV-19/Senegal/64729/2020|EPI ISL 477155|B.1.1.44|Senegal|2020-06-11	0.0005069353	Africa
Africa|hCoV-19/DRC/4026/2020|EPI ISL 471404|B.1.84|Democratic Republic of the Congo|2020-04-27	Africa|hCoV-19/Senegal/64729/2020|EPI ISL 477155|B.1.1.44|Senegal|2020-06-11	0.0004752617	Africa
Africa|hCoV-19/DRC/4060/2020|EPI ISL 471405|B.1|Democratic Republic of the Congo|2020-04-27	Africa|hCoV-19/Senegal/64729/2020|EPI ISL 477155|B.1.1.44|Senegal|2020-06-11	0.0005071760	Africa
Africa|hCoV-19/DRC/4075/2020|EPI ISL 471406|B.1.214|Democratic Republic of the Congo|2020-04-27	Africa|hCoV-19/Senegal/64729/2020|EPI ISL 477155|B.1.1.44|Senegal|2020-06-11	0.0005766611	Africa
Africa|hCoV-19/DRC/4084/2020|EPI ISL 471407|B.1.214|Democratic Republic of the Congo|2020-04-27	Africa|hCoV-19/Senegal/64729/2020|EPI ISL 477155|B.1.1.44|Senegal|2020-06-11	0.0006084509	Africa
Africa|hCoV-19/DRC/4132/2020|EPI ISL 471408|B.1|Democratic Republic of the Congo|2020-04-27	Africa|hCoV-19/Senegal/64729/2020|EPI ISL 477155|B.1.1.44|Senegal|2020-06-11	0.0005407063	Africa
Africa|hCoV-19/DRC/4141/2020|EPI ISL 471409|B.1.128|Democratic Republic of the Congo|2020-04-27	Africa|hCoV-19/Senegal/64729/2020|EPI ISL 477155|B.1.1.44|Senegal|2020-06-11	0.0005745509	Africa
Africa|hCoV-19/DRC/4145/2020|EPI ISL 471410|B.1|Democratic Republic of the Congo|2020-04-27	Africa|hCoV-19/Senegal/64729/2020|EPI ISL 477155|B.1.1.44|Senegal|2020-06-11	0.0004731100	Africa
Africa|hCoV-19/DRC/4194/2020|EPI ISL 471414|B.1.5|Democratic Republic of the Congo|2020-04-28	Africa|hCoV-19/Senegal/64729/2020|EPI ISL 477155|B.1.1.44|Senegal|2020-06-11	0.0005069018	Africa
Africa|hCoV-19/DRC/4250/2020|EPI ISL 471415|B.1.1.1|Democratic Republic of the Congo|2020-04-28	Africa|hCoV-19/Senegal/64729/2020|EPI ISL 477155|B.1.1.44|Senegal|2020-06-11	0.0004730780	Africa
Africa|hCoV-19/DRC/4279/2020|EPI ISL 514114|B.1|Democratic Republic of the Congo|2020-04-28	Africa|hCoV-19/Senegal/64729/2020|EPI ISL 477155|B.1.1.44|Senegal|2020-06-11	0.0005113646	Africa
Africa|hCoV-19/DRC/4282/2020|EPI ISL 514103|B.1.128|Democratic Republic of the Congo|2020-04-08	Africa|hCoV-19/Senegal/64729/2020|EPI ISL 477155|B.1.1.44|Senegal|2020-06-11	0.0005455356	Africa
Africa|hCoV-19/DRC/4284/2020|EPI ISL 514115|B.1.128|Democratic Republic of the Congo|2020-04-28	Africa|hCoV-19/Senegal/64729/2020|EPI ISL 477155|B.1.1.44|Senegal|2020-06-11	0.0005454799	Africa
Africa|hCoV-19/DRC/431/2020|EPI ISL 420847|B.1.147|Democratic Republic of the Congo|2020-03-26	Africa|hCoV-19/Senegal/64729/2020|EPI ISL 477155|B.1.1.44|Senegal|2020-06-11	0.0004399572	Africa
Africa|hCoV-19/DRC/4418/2020|EPI ISL 496506|B.1.128|Democratic Republic of the Congo|2020-04-29	Africa|hCoV-19/Senegal/64729/2020|EPI ISL 477155|B.1.1.44|Senegal|2020-06-11	0.0005796237	Africa
Africa|hCoV-19/DRC/4422/2020|EPI ISL 496507|B.1.128|Democratic Republic of the Congo|2020-04-29	Africa|hCoV-19/Senegal/64729/2020|EPI ISL 477155|B.1.1.44|Senegal|2020-06-11	0.0005517043	Africa
Africa|hCoV-19/DRC/4427/2020|EPI ISL 496508|B.1.128|Democratic Republic of the Congo|2020-04-29	Africa|hCoV-19/Senegal/64729/2020|EPI ISL 477155|B.1.1.44|Senegal|2020-06-11	0.0005566551	Africa
Africa|hCoV-19/DRC/4429/2020|EPI ISL 513589|B.1.128|Democratic Republic of the Congo|2020-04-29	Africa|hCoV-19/Senegal/64729/2020|EPI ISL 477155|B.1.1.44|Senegal|2020-06-11	0.0005566939	Africa
Africa|hCoV-19/DRC/4430/2020|EPI ISL 496509|B.1.128|Democratic Republic of the Congo|2020-04-29	Africa|hCoV-19/Senegal/64729/2020|EPI ISL 477155|B.1.1.44|Senegal|2020-06-11	0.0005460004	Africa
Africa|hCoV-19/DRC/4437/2020|EPI ISL 513590|B.1.128|Democratic Republic of the Congo|2020-05-02	Africa|hCoV-19/Senegal/64729/2020|EPI ISL 477155|B.1.1.44|Senegal|2020-06-11	0.0005916024	Africa
Africa|hCoV-19/DRC/4442/2020|EPI ISL 496510|B.1.128|Democratic Republic of the Congo|2020-04-29	Africa|hCoV-19/Senegal/64729/2020|EPI ISL 477155|B.1.1.44|Senegal|2020-06-11	0.0005522179	Africa
Africa|hCoV-19/DRC/4444/2020|EPI ISL 514104|B.1.128|Democratic Republic of the Congo|2020-04-29	Africa|hCoV-19/Senegal/64729/2020|EPI ISL 477155|B.1.1.44|Senegal|2020-06-11	0.0005446256	Africa
Africa|hCoV-19/DRC/445/2020|EPI ISL 420848|B.1|Democratic Republic of the Congo|2020-03	Africa|hCoV-19/Senegal/64729/2020|EPI ISL 477155|B.1.1.44|Senegal|2020-06-11	0.0004198661	Africa
Africa|hCoV-19/DRC/4501/2020|EPI ISL 513591|B.1.5|Democratic Republic of the Congo|2020-05-30	Africa|hCoV-19/Senegal/64729/2020|EPI ISL 477155|B.1.1.44|Senegal|2020-06-11	0.0004523838	Africa
Africa|hCoV-19/DRC/4516/2020|EPI ISL 487192|B.1.1.275|Democratic Republic of the Congo|2020-04-28	Africa|hCoV-19/Senegal/64729/2020|EPI ISL 477155|B.1.1.44|Senegal|2020-06-11	0.0003059644	Africa
Africa|hCoV-19/DRC/4524/2020|EPI ISL 513597|A|Democratic Republic of the Congo|2020-04-30	Africa|hCoV-19/Senegal/64729/2020|EPI ISL 477155|B.1.1.44|Senegal|2020-06-11	0.0007506667	Africa
Africa|hCoV-19/DRC/4541/2020|EPI ISL 513598|B.1|Democratic Republic of the Congo|2020-04-30	Africa|hCoV-19/Senegal/64729/2020|EPI ISL 477155|B.1.1.44|Senegal|2020-06-11	0.0005408009	Africa
Africa|hCoV-19/DRC/4551/2020|EPI ISL 513599|B.1.178|Democratic Republic of the Congo|2020-04-30	Africa|hCoV-19/Senegal/64729/2020|EPI ISL 477155|B.1.1.44|Senegal|2020-06-11	0.0005489112	Africa
Africa|hCoV-19/DRC/4561/2020|EPI ISL 513600|B.1|Democratic Republic of the Congo|2020-04-30	Africa|hCoV-19/Senegal/64729/2020|EPI ISL 477155|B.1.1.44|Senegal|2020-06-11	0.0005069017	Africa
Africa|hCoV-19/DRC/4562/2020|EPI ISL 513601|B.1.214|Democratic Republic of the Congo|2020-04-30	Africa|hCoV-19/Senegal/64729/2020|EPI ISL 477155|B.1.1.44|Senegal|2020-06-11	0.0005069138	Africa
Africa|hCoV-19/DRC/4568/2020|EPI ISL 513602|B.1|Democratic Republic of the Congo|2020-04-30	Africa|hCoV-19/Senegal/64729/2020|EPI ISL 477155|B.1.1.44|Senegal|2020-06-11	0.0005122847	Africa
Africa|hCoV-19/DRC/4578/2020|EPI ISL 513603|B.1|Democratic Republic of the Congo|2020-04-30	Africa|hCoV-19/Senegal/64729/2020|EPI ISL 477155|B.1.1.44|Senegal|2020-06-11	0.0005499600	Africa
Africa|hCoV-19/DRC/4613/2020|EPI ISL 513604|B.1.214|Democratic Republic of the Congo|2020-04-30	Africa|hCoV-19/Senegal/64729/2020|EPI ISL 477155|B.1.1.44|Senegal|2020-06-11	0.0005455857	Africa
Africa|hCoV-19/DRC/4614/2020|EPI ISL 513605|B.1|Democratic Republic of the Congo|2020-04-30	Africa|hCoV-19/Senegal/64729/2020|EPI ISL 477155|B.1.1.44|Senegal|2020-06-11	0.0006421839	Africa
Africa|hCoV-19/DRC/4631/2020|EPI ISL 513606|B.1.5|Democratic Republic of the Congo|2020-04-30	Africa|hCoV-19/Senegal/64729/2020|EPI ISL 477155|B.1.1.44|Senegal|2020-06-11	0.0006422274	Africa
Africa|hCoV-19/DRC/4633/2020|EPI ISL 513607|B.1.128|Democratic Republic of the Congo|2020-04-30	Africa|hCoV-19/Senegal/64729/2020|EPI ISL 477155|B.1.1.44|Senegal|2020-06-11	0.0006083870	Africa
Africa|hCoV-19/DRC/4642/2020|EPI ISL 513608|B.1.128|Democratic Republic of the Congo|2020-04-30	Africa|hCoV-19/Senegal/64729/2020|EPI ISL 477155|B.1.1.44|Senegal|2020-06-11	0.0006083603	Africa
Africa|hCoV-19/DRC/4647/2020|EPI ISL 513609|B.1.128|Democratic Republic of the Congo|2020-04-30	Africa|hCoV-19/Senegal/64729/2020|EPI ISL 477155|B.1.1.44|Senegal|2020-06-11	0.0005745509	Africa
Africa|hCoV-19/DRC/4653/2020|EPI ISL 513610|B.1.128|Democratic Republic of the Congo|2020-04-30	Africa|hCoV-19/Senegal/64729/2020|EPI ISL 477155|B.1.1.44|Senegal|2020-06-11	0.0006084220	Africa
Africa|hCoV-19/DRC/4681/2020|EPI ISL 514116|B.1.128|Democratic Republic of the Congo|2020-04-30	Africa|hCoV-19/Senegal/64729/2020|EPI ISL 477155|B.1.1.44|Senegal|2020-06-11	0.0005522182	Africa
Africa|hCoV-19/DRC/4683/2020|EPI ISL 514105|B.1.5|Democratic Republic of the Congo|2020-04-30	Africa|hCoV-19/Senegal/64729/2020|EPI ISL 477155|B.1.1.44|Senegal|2020-06-11	0.0005851489	Africa
Africa|hCoV-19/DRC/4685/2020|EPI ISL 514106|B.1.128|Democratic Republic of the Congo|2020-04-30	Africa|hCoV-19/Senegal/64729/2020|EPI ISL 477155|B.1.1.44|Senegal|2020-06-11	0.0006131610	Africa
Africa|hCoV-19/DRC/4690/2020|EPI ISL 514117|B.1.128|Democratic Republic of the Congo|2020-04-30	Africa|hCoV-19/Senegal/64729/2020|EPI ISL 477155|B.1.1.44|Senegal|2020-06-11	0.0005799400	Africa
Africa|hCoV-19/DRC/4693/2020|EPI ISL 514118|B.1.128|Democratic Republic of the Congo|2020-04-30	Africa|hCoV-19/Senegal/64729/2020|EPI ISL 477155|B.1.1.44|Senegal|2020-06-11	0.0005787556	Africa
Africa|hCoV-19/DRC/4694/2020|EPI ISL 514107|B.1.128|Democratic Republic of the Congo|2020-04-30	Africa|hCoV-19/Senegal/64729/2020|EPI ISL 477155|B.1.1.44|Senegal|2020-06-11	0.0005855923	Africa
Africa|hCoV-19/DRC/4720/2020|EPI ISL 514108|B.1.84|Democratic Republic of the Congo|2020-05-01	Africa|hCoV-19/Senegal/64729/2020|EPI ISL 477155|B.1.1.44|Senegal|2020-06-11	0.0005104893	Africa
Africa|hCoV-19/DRC/4785/2020|EPI ISL 514119|B.1.84|Democratic Republic of the Congo|2020-05-01	Africa|hCoV-19/Senegal/64729/2020|EPI ISL 477155|B.1.1.44|Senegal|2020-06-11	0.0006469371	Africa
Africa|hCoV-19/DRC/5019/2020|EPI ISL 496511|B.1|Democratic Republic of the Congo|2020-05-02	Africa|hCoV-19/Senegal/64729/2020|EPI ISL 477155|B.1.1.44|Senegal|2020-06-11	0.0005329390	Africa
Africa|hCoV-19/DRC/5094/2020|EPI ISL 496491|B.1.84|Democratic Republic of the Congo|2020-05-02	Africa|hCoV-19/Senegal/64729/2020|EPI ISL 477155|B.1.1.44|Senegal|2020-06-11	0.0005168575	Africa
Africa|hCoV-19/DRC/5186/2020|EPI ISL 496512|B.1|Democratic Republic of the Congo|2020-05-03	Africa|hCoV-19/Senegal/64729/2020|EPI ISL 477155|B.1.1.44|Senegal|2020-06-11	0.0005517530	Africa
Africa|hCoV-19/DRC/5187/2020|EPI ISL 513619|B.1|Democratic Republic of the Congo|2020-05-03	Africa|hCoV-19/Senegal/64729/2020|EPI ISL 477155|B.1.1.44|Senegal|2020-06-11	0.0005476184	Africa
Africa|hCoV-19/DRC/5205/2020|EPI ISL 487365|B.1.1.275|Democratic Republic of the Congo|2020-05-01	Africa|hCoV-19/Senegal/64729/2020|EPI ISL 477155|B.1.1.44|Senegal|2020-06-11	0.0003109640	Africa
Africa|hCoV-19/DRC/521/2020|EPI ISL 420854|B.1.5|Democratic Republic of the Congo|2020-03-25	Africa|hCoV-19/Senegal/64729/2020|EPI ISL 477155|B.1.1.44|Senegal|2020-06-11	0.0003734985	Africa
Africa|hCoV-19/DRC/5210/2020|EPI ISL 487369|B.1.1.275|Democratic Republic of the Congo|2020-05-01	Africa|hCoV-19/Senegal/64729/2020|EPI ISL 477155|B.1.1.44|Senegal|2020-06-11	0.0003443451	Africa
Africa|hCoV-19/DRC/523/2020|EPI ISL 420849|B.1.1.1|Democratic Republic of the Congo|2020-03-28	Africa|hCoV-19/Senegal/64729/2020|EPI ISL 477155|B.1.1.44|Senegal|2020-06-11	0.0003727519	Africa
Africa|hCoV-19/DRC/5240/2020|EPI ISL 496492|B.1|Democratic Republic of the Congo|2020-05-03	Africa|hCoV-19/Senegal/64729/2020|EPI ISL 477155|B.1.1.44|Senegal|2020-06-11	0.0004435228	Africa
Africa|hCoV-19/DRC/5377/2020|EPI ISL 496513|B.1|Democratic Republic of the Congo|2020-05-04	Africa|hCoV-19/Senegal/64729/2020|EPI ISL 477155|B.1.1.44|Senegal|2020-06-11	0.0005117605	Africa
Africa|hCoV-19/DRC/5538/2020|EPI ISL 514120|B.1|Democratic Republic of the Congo|2020-05-05	Africa|hCoV-19/Senegal/64729/2020|EPI ISL 477155|B.1.1.44|Senegal|2020-06-11	0.0004550669	Africa
Africa|hCoV-19/DRC/5651/2020|EPI ISL 496493|B.1.1.1|Democratic Republic of the Congo|2020-05-06	Africa|hCoV-19/Senegal/64729/2020|EPI ISL 477155|B.1.1.44|Senegal|2020-06-11	0.0004175393	Africa
Africa|hCoV-19/DRC/5705/2020|EPI ISL 496494|B.1.84|Democratic Republic of the Congo|2020-05-06	Africa|hCoV-19/Senegal/64729/2020|EPI ISL 477155|B.1.1.44|Senegal|2020-06-11	0.0004605095	Africa
Africa|hCoV-19/DRC/5735/2020|EPI ISL 496495|B.1.214|Democratic Republic of the Congo|2020-05-06	Africa|hCoV-19/Senegal/64729/2020|EPI ISL 477155|B.1.1.44|Senegal|2020-06-11	0.0004904034	Africa
Africa|hCoV-19/DRC/5815/2020|EPI ISL 495629|B.1.214|Democratic Republic of the Congo|2020-05-06	Africa|hCoV-19/Senegal/64729/2020|EPI ISL 477155|B.1.1.44|Senegal|2020-06-11	0.0005608244	Africa
Africa|hCoV-19/DRC/5907/2020|EPI ISL 496496|B.1.84|Democratic Republic of the Congo|2020-05-07	Africa|hCoV-19/Senegal/64729/2020|EPI ISL 477155|B.1.1.44|Senegal|2020-06-11	0.0005667712	Africa
Africa|hCoV-19/DRC/5913/2020|EPI ISL 496497|B.1|Democratic Republic of the Congo|2020-05-07	Africa|hCoV-19/Senegal/64729/2020|EPI ISL 477155|B.1.1.44|Senegal|2020-06-11	0.0005859009	Africa
Africa|hCoV-19/DRC/5927/2020|EPI ISL 496498|B.1.9|Democratic Republic of the Congo|2020-05-07	Africa|hCoV-19/Senegal/64729/2020|EPI ISL 477155|B.1.1.44|Senegal|2020-06-11	0.0007586868	Africa
Africa|hCoV-19/DRC/5957/2020|EPI ISL 496499|B.1.5|Democratic Republic of the Congo|2020-05-07	Africa|hCoV-19/Senegal/64729/2020|EPI ISL 477155|B.1.1.44|Senegal|2020-06-11	0.0004084913	Africa
Africa|hCoV-19/DRC/5964/2020|EPI ISL 496500|B.1.178|Democratic Republic of the Congo|2020-05-07	Africa|hCoV-19/Senegal/64729/2020|EPI ISL 477155|B.1.1.44|Senegal|2020-06-11	0.0003935439	Africa
Africa|hCoV-19/DRC/5996/2020|EPI ISL 496514|B.1.84|Democratic Republic of the Congo|2020-05-08	Africa|hCoV-19/Senegal/64729/2020|EPI ISL 477155|B.1.1.44|Senegal|2020-06-11	0.0005171425	Africa
Africa|hCoV-19/DRC/6026/2020|EPI ISL 513622|B.1.1.1|Democratic Republic of the Congo|2020-05-08	Africa|hCoV-19/Senegal/64729/2020|EPI ISL 477155|B.1.1.44|Senegal|2020-06-11	0.0004852137	Africa
Africa|hCoV-19/DRC/6143/2020|EPI ISL 496515|B.1|Democratic Republic of the Congo|2020-05-08	Africa|hCoV-19/Senegal/64729/2020|EPI ISL 477155|B.1.1.44|Senegal|2020-06-11	0.0004873682	Africa
Africa|hCoV-19/DRC/6151/2020|EPI ISL 513620|B.1.214|Democratic Republic of the Congo|2020-05-08	Africa|hCoV-19/Senegal/64729/2020|EPI ISL 477155|B.1.1.44|Senegal|2020-06-11	0.0005505592	Africa
Africa|hCoV-19/DRC/6163/2020|EPI ISL 513623|B.1.214|Democratic Republic of the Congo|2020-05-08	Africa|hCoV-19/Senegal/64729/2020|EPI ISL 477155|B.1.1.44|Senegal|2020-06-11	0.0005556062	Africa
Africa|hCoV-19/DRC/6203/2020|EPI ISL 514109|B.1|Democratic Republic of the Congo|2020-05-09	Africa|hCoV-19/Senegal/64729/2020|EPI ISL 477155|B.1.1.44|Senegal|2020-06-11	0.0006489005	Africa
Africa|hCoV-19/DRC/6209/2020|EPI ISL 514110|B.1.84|Democratic Republic of the Congo|2020-05-09	Africa|hCoV-19/Senegal/64729/2020|EPI ISL 477155|B.1.1.44|Senegal|2020-06-11	0.0004773030	Africa
Africa|hCoV-19/DRC/6227/2020|EPI ISL 514121|B.1.84|Democratic Republic of the Congo|2020-05-09	Africa|hCoV-19/Senegal/64729/2020|EPI ISL 477155|B.1.1.44|Senegal|2020-06-11	0.0004779383	Africa
Africa|hCoV-19/DRC/6313/2020|EPI ISL 496516|B.1.84|Democratic Republic of the Congo|2020-05-09	Africa|hCoV-19/Senegal/64729/2020|EPI ISL 477155|B.1.1.44|Senegal|2020-06-11	0.0005696622	Africa
Africa|hCoV-19/DRC/6338/2020|EPI ISL 495630|B.1|Democratic Republic of the Congo|2020-05-09	Africa|hCoV-19/Senegal/64729/2020|EPI ISL 477155|B.1.1.44|Senegal|2020-06-11	0.0004927033	Africa
Africa|hCoV-19/DRC/6341/2020|EPI ISL 495631|B.1|Democratic Republic of the Congo|2020-05-09	Africa|hCoV-19/Senegal/64729/2020|EPI ISL 477155|B.1.1.44|Senegal|2020-06-11	0.0006027404	Africa
Africa|hCoV-19/DRC/6342/2020|EPI ISL 495632|B.1|Democratic Republic of the Congo|2020-05-09	Africa|hCoV-19/Senegal/64729/2020|EPI ISL 477155|B.1.1.44|Senegal|2020-06-11	0.0005918371	Africa
Africa|hCoV-19/DRC/6361/2020|EPI ISL 495633|B.1|Democratic Republic of the Congo|2020-05-09	Africa|hCoV-19/Senegal/64729/2020|EPI ISL 477155|B.1.1.44|Senegal|2020-06-11	0.0004620690	Africa
Africa|hCoV-19/DRC/6380/2020|EPI ISL 513611|B.1.1.275|Democratic Republic of the Congo|2020-05-04	Africa|hCoV-19/Senegal/64729/2020|EPI ISL 477155|B.1.1.44|Senegal|2020-06-11	0.0003114479	Africa
Africa|hCoV-19/DRC/6384/2020|EPI ISL 513612|B.1.1.275|Democratic Republic of the Congo|2020-05-07	Africa|hCoV-19/Senegal/64729/2020|EPI ISL 477155|B.1.1.44|Senegal|2020-06-11	0.0002765089	Africa
Africa|hCoV-19/DRC/6386/2020|EPI ISL 513613|B.1.1.275|Democratic Republic of the Congo|2020-05-07	Africa|hCoV-19/Senegal/64729/2020|EPI ISL 477155|B.1.1.44|Senegal|2020-06-11	0.0003053729	Africa
Africa|hCoV-19/DRC/6389/2020|EPI ISL 513614|B.1.84|Democratic Republic of the Congo|2020-05-07	Africa|hCoV-19/Senegal/64729/2020|EPI ISL 477155|B.1.1.44|Senegal|2020-06-11	0.0005854250	Africa
Africa|hCoV-19/DRC/6390/2020|EPI ISL 513615|B.1.1.275|Democratic Republic of the Congo|2020-05-04	Africa|hCoV-19/Senegal/64729/2020|EPI ISL 477155|B.1.1.44|Senegal|2020-06-11	0.0004077478	Africa
Africa|hCoV-19/DRC/6392/2020|EPI ISL 513616|B.1|Democratic Republic of the Congo|2020-05-04	Africa|hCoV-19/Senegal/64729/2020|EPI ISL 477155|B.1.1.44|Senegal|2020-06-11	0.0003752603	Africa
Africa|hCoV-19/DRC/6395/2020|EPI ISL 513617|B.1.1.275|Democratic Republic of the Congo|2020-05-07	Africa|hCoV-19/Senegal/64729/2020|EPI ISL 477155|B.1.1.44|Senegal|2020-06-11	0.0004393059	Africa
Africa|hCoV-19/DRC/6398/2020|EPI ISL 513618|B.1.1.275|Democratic Republic of the Congo|2020-05-07	Africa|hCoV-19/Senegal/64729/2020|EPI ISL 477155|B.1.1.44|Senegal|2020-06-11	0.0003378774	Africa
Africa|hCoV-19/DRC/6724/2020|EPI ISL 495634|B.1|Democratic Republic of the Congo|2020-05-11	Africa|hCoV-19/Senegal/64729/2020|EPI ISL 477155|B.1.1.44|Senegal|2020-06-11	0.0004772964	Africa
Africa|hCoV-19/DRC/6743/2020|EPI ISL 495635|B.1.149|Democratic Republic of the Congo|2020-05-11	Africa|hCoV-19/Senegal/64729/2020|EPI ISL 477155|B.1.1.44|Senegal|2020-06-11	0.0004597052	Africa
Africa|hCoV-19/DRC/6783/2020|EPI ISL 496501|B.1.149|Democratic Republic of the Congo|2020-05-11	Africa|hCoV-19/Senegal/64729/2020|EPI ISL 477155|B.1.1.44|Senegal|2020-06-11	0.0004920973	Africa
Africa|hCoV-19/DRC/6784/2020|EPI ISL 495636|B.1|Democratic Republic of the Congo|2020-05-11	Africa|hCoV-19/Senegal/64729/2020|EPI ISL 477155|B.1.1.44|Senegal|2020-06-11	0.0004424269	Africa
Africa|hCoV-19/DRC/6786/2020|EPI ISL 495637|B.1.178|Democratic Republic of the Congo|2020-05-11	Africa|hCoV-19/Senegal/64729/2020|EPI ISL 477155|B.1.1.44|Senegal|2020-06-11	0.0005459002	Africa
Africa|hCoV-19/DRC/6791/2020|EPI ISL 495638|B.1.178|Democratic Republic of the Congo|2020-05-11	Africa|hCoV-19/Senegal/64729/2020|EPI ISL 477155|B.1.1.44|Senegal|2020-06-11	0.0005136984	Africa
Africa|hCoV-19/DRC/6792/2020|EPI ISL 495639|B.1|Democratic Republic of the Congo|2020-05-11	Africa|hCoV-19/Senegal/64729/2020|EPI ISL 477155|B.1.1.44|Senegal|2020-06-11	0.0004635304	Africa
Africa|hCoV-19/DRC/6801/2020|EPI ISL 514111|B.1|Democratic Republic of the Congo|2020-05-11	Africa|hCoV-19/Senegal/64729/2020|EPI ISL 477155|B.1.1.44|Senegal|2020-06-11	0.0006881758	Africa
Africa|hCoV-19/DRC/6853/2020|EPI ISL 496502|B.1.214|Democratic Republic of the Congo|2020-05-11	Africa|hCoV-19/Senegal/64729/2020|EPI ISL 477155|B.1.1.44|Senegal|2020-06-11	0.0004848169	Africa
Africa|hCoV-19/DRC/6854/2020|EPI ISL 496503|B.1|Democratic Republic of the Congo|2020-05-11	Africa|hCoV-19/Senegal/64729/2020|EPI ISL 477155|B.1.1.44|Senegal|2020-06-11	0.0006347331	Africa
Africa|hCoV-19/DRC/6875/2020|EPI ISL 496504|B.1|Democratic Republic of the Congo|2020-05-11	Africa|hCoV-19/Senegal/64729/2020|EPI ISL 477155|B.1.1.44|Senegal|2020-06-11	0.0004773192	Africa
Africa|hCoV-19/DRC/7042/2020|EPI ISL 513592|B.1.214|Democratic Republic of the Congo|2020-05-12	Africa|hCoV-19/Senegal/64729/2020|EPI ISL 477155|B.1.1.44|Senegal|2020-06-11	0.0005107919	Africa
Africa|hCoV-19/DRC/7061/2020|EPI ISL 513593|B.1|Democratic Republic of the Congo|2020-05-12	Africa|hCoV-19/Senegal/64729/2020|EPI ISL 477155|B.1.1.44|Senegal|2020-06-11	0.0004228350	Africa
Africa|hCoV-19/DRC/7140/2020|EPI ISL 513594|B.1.214|Democratic Republic of the Congo|2020-05-12	Africa|hCoV-19/Senegal/64729/2020|EPI ISL 477155|B.1.1.44|Senegal|2020-06-11	0.0006221945	Africa
Africa|hCoV-19/DRC/7200/2020|EPI ISL 514112|B.1|Democratic Republic of the Congo|2020-05-13	Africa|hCoV-19/Senegal/64729/2020|EPI ISL 477155|B.1.1.44|Senegal|2020-06-11	0.0006106008	Africa
Africa|hCoV-19/DRC/7211/2020|EPI ISL 514122|B.1.149|Democratic Republic of the Congo|2020-05-13	Africa|hCoV-19/Senegal/64729/2020|EPI ISL 477155|B.1.1.44|Senegal|2020-06-11	0.0005788205	Africa
Africa|hCoV-19/DRC/7248/2020|EPI ISL 514123|B.1|Democratic Republic of the Congo|2020-05-13	Africa|hCoV-19/Senegal/64729/2020|EPI ISL 477155|B.1.1.44|Senegal|2020-06-11	0.0004873240	Africa
Africa|hCoV-19/DRC/7255/2020|EPI ISL 514124|B.1.149|Democratic Republic of the Congo|2020-05-13	Africa|hCoV-19/Senegal/64729/2020|EPI ISL 477155|B.1.1.44|Senegal|2020-06-11	0.0006180478	Africa
Africa|hCoV-19/DRC/73/2020|EPI ISL 417941|B.1.178|Democratic Republic of the Congo|2020-03-18	Africa|hCoV-19/Senegal/64729/2020|EPI ISL 477155|B.1.1.44|Senegal|2020-06-11	0.0004079556	Africa
Africa|hCoV-19/DRC/7386/2020|EPI ISL 513595|B.1.5|Democratic Republic of the Congo|2020-05-14	Africa|hCoV-19/Senegal/64729/2020|EPI ISL 477155|B.1.1.44|Senegal|2020-06-11	0.0003850807	Africa
Africa|hCoV-19/DRC/7430/2020|EPI ISL 496517|B.1.1.1|Democratic Republic of the Congo|2020-05-14	Africa|hCoV-19/Senegal/64729/2020|EPI ISL 477155|B.1.1.44|Senegal|2020-06-11	0.0005738417	Africa
Africa|hCoV-19/DRC/7434/2020|EPI ISL 513621|B.1.1.1|Democratic Republic of the Congo|2020-05-14	Africa|hCoV-19/Senegal/64729/2020|EPI ISL 477155|B.1.1.44|Senegal|2020-06-11	0.0005934879	Africa
Africa|hCoV-19/DRC/7471/2020|EPI ISL 513596|B.1.214|Democratic Republic of the Congo|2020-05-14	Africa|hCoV-19/Senegal/64729/2020|EPI ISL 477155|B.1.1.44|Senegal|2020-06-11	0.0005135754	Africa
Africa|hCoV-19/DRC/7488/2020|EPI ISL 514113|B.1.1|Democratic Republic of the Congo|2020-05-14	Africa|hCoV-19/Senegal/64729/2020|EPI ISL 477155|B.1.1.44|Senegal|2020-06-11	0.0002044503	Africa
Africa|hCoV-19/DRC/7713/2020|EPI ISL 495640|B.1|Democratic Republic of the Congo|2020-05-14	Africa|hCoV-19/Senegal/64729/2020|EPI ISL 477155|B.1.1.44|Senegal|2020-06-11	0.0006989375	Africa
Africa|hCoV-19/DRC/7864/2020|EPI ISL 496505|B.1.214|Democratic Republic of the Congo|2020-05-15	Africa|hCoV-19/Senegal/64729/2020|EPI ISL 477155|B.1.1.44|Senegal|2020-06-11	0.0005902899	Africa
Africa|hCoV-19/DRC/7920/2020|EPI ISL 495641|B.1|Democratic Republic of the Congo|2020-05-15	Africa|hCoV-19/Senegal/64729/2020|EPI ISL 477155|B.1.1.44|Senegal|2020-06-11	0.0006142880	Africa
Africa|hCoV-19/DRC/80/2020|EPI ISL 417942|B.1.178|Democratic Republic of the Congo|2020-03-18	Africa|hCoV-19/Senegal/64729/2020|EPI ISL 477155|B.1.1.44|Senegal|2020-06-11	0.0004072221	Africa
Africa|hCoV-19/DRC/8018/2020|EPI ISL 514125|B.1.5|Democratic Republic of the Congo|2020-05-15	Africa|hCoV-19/Senegal/64729/2020|EPI ISL 477155|B.1.1.44|Senegal|2020-06-11	0.0005650500	Africa
Africa|hCoV-19/DRC/81/2020|EPI ISL 417944|B.1.9|Democratic Republic of the Congo|2020-03-18	Africa|hCoV-19/Senegal/64729/2020|EPI ISL 477155|B.1.1.44|Senegal|2020-06-11	0.0005100672	Africa
Africa|hCoV-19/DRC/82/2020|EPI ISL 417946|B.1.5|Democratic Republic of the Congo|2020-03-18	Africa|hCoV-19/Senegal/64729/2020|EPI ISL 477155|B.1.1.44|Senegal|2020-06-11	0.0003716816	Africa
Africa|hCoV-19/DRC/94/2020|EPI ISL 417947|B.1|Democratic Republic of the Congo|2020-03-19	Africa|hCoV-19/Senegal/64729/2020|EPI ISL 477155|B.1.1.44|Senegal|2020-06-11	0.0004056612	Africa
Africa|hCoV-19/DRC/998/2020|EPI ISL 429254|B.1|Democratic Republic of the Congo|2020-04-03	Africa|hCoV-19/Senegal/64729/2020|EPI ISL 477155|B.1.1.44|Senegal|2020-06-11	0.0004609877	Africa
Africa|hCoV-19/DRC/KN-0038/2020|EPI ISL 417434|B.1.128|Democratic Republic of the Congo|2020-03-14	Africa|hCoV-19/Senegal/64729/2020|EPI ISL 477155|B.1.1.44|Senegal|2020-06-11	0.0004941886	Africa
Africa|hCoV-19/DRC/KN-0054/2020|EPI ISL 417437|B.1.178|Democratic Republic of the Congo|2020-03-17	Africa|hCoV-19/Senegal/64729/2020|EPI ISL 477155|B.1.1.44|Senegal|2020-06-11	0.0004398126	Africa
Africa|hCoV-19/DRC/KN-0058/2020|EPI ISL 417438|B.1|Democratic Republic of the Congo|2020-03-17	Africa|hCoV-19/Senegal/64729/2020|EPI ISL 477155|B.1.1.44|Senegal|2020-06-11	0.0004092018	Africa
Africa|hCoV-19/DRC/KN-0060/2020|EPI ISL 417440|B.1|Democratic Republic of the Congo|2020-03-17	Africa|hCoV-19/Senegal/64729/2020|EPI ISL 477155|B.1.1.44|Senegal|2020-06-11	0.0004401640	Africa
Africa|hCoV-19/DRC/KN-0070/2020|EPI ISL 417441|B.1.178|Democratic Republic of the Congo|2020-03-17	Africa|hCoV-19/Senegal/64729/2020|EPI ISL 477155|B.1.1.44|Senegal|2020-06-11	0.0004153676	Africa
Africa|hCoV-19/DRC/KN-0072/2020|EPI ISL 417442|B.1.178|Democratic Republic of the Congo|2020-03-18	Africa|hCoV-19/Senegal/64729/2020|EPI ISL 477155|B.1.1.44|Senegal|2020-06-11	0.0004075814	Africa
Africa|hCoV-19/DRC/KN-13/2020|EPI ISL 414647|B.1|Democratic Republic of the Congo|2020-03-09	Africa|hCoV-19/Senegal/64729/2020|EPI ISL 477155|B.1.1.44|Senegal|2020-06-11	0.0004165294	Africa
Africa|hCoV-19/Egypt/Army-MCL001/2020|EPI ISL 510526|B.1|Egypt|2020-06-01	Africa|hCoV-19/Senegal/64729/2020|EPI ISL 477155|B.1.1.44|Senegal|2020-06-11	0.0005407425	Africa
Africa|hCoV-19/Egypt/C-CU001a-S1/2020|EPI ISL 529031|B.1.255|Egypt|2020-05-19	Africa|hCoV-19/Senegal/64729/2020|EPI ISL 477155|B.1.1.44|Senegal|2020-06-11	0.0005746694	Africa
Africa|hCoV-19/Egypt/C-CU002b-S3/2020|EPI ISL 529032|B.1.1.1|Egypt|2020-06-19	Africa|hCoV-19/Senegal/64729/2020|EPI ISL 477155|B.1.1.44|Senegal|2020-06-11	0.0006083314	Africa
Africa|hCoV-19/Egypt/C-VSVRI-SERVAC/2020|EPI ISL 528386|B.1.255|Egypt|2020-08-22	Africa|hCoV-19/Senegal/64729/2020|EPI ISL 477155|B.1.1.44|Senegal|2020-06-11	0.0004055378	Africa
Africa|hCoV-19/Egypt/CUNCI-7I028/2020|EPI ISL 524426|B.1.255|Egypt|2020-07-19	Africa|hCoV-19/Senegal/64729/2020|EPI ISL 477155|B.1.1.44|Senegal|2020-06-11	0.0004055378	Africa
Africa|hCoV-19/Egypt/CUNCI-HGC002/2020|EPI ISL 468045|B.1|Egypt|2020-05-02	Africa|hCoV-19/Senegal/64729/2020|EPI ISL 477155|B.1.1.44|Senegal|2020-06-11	0.0004059040	Africa
Africa|hCoV-19/Egypt/CUNCI-HGC004/2020|EPI ISL 468048|B.1|Egypt|2020-05-02	Africa|hCoV-19/Senegal/64729/2020|EPI ISL 477155|B.1.1.44|Senegal|2020-06-11	0.0004057943	Africa
Africa|hCoV-19/Egypt/CUNCI-HGC005/2020|EPI ISL 468052|B.1|Egypt|2020-05-02	Africa|hCoV-19/Senegal/64729/2020|EPI ISL 477155|B.1.1.44|Senegal|2020-06-11	0.0004734714	Africa
Africa|hCoV-19/Egypt/CUNCI-HGC006/2020|EPI ISL 468050|B.1|Egypt|2020-05-02	Africa|hCoV-19/Senegal/64729/2020|EPI ISL 477155|B.1.1.44|Senegal|2020-06-11	0.0004733819	Africa
Africa|hCoV-19/Egypt/CUNCI-HGC007-2/2020|EPI ISL 468054|B.1|Egypt|2020-05-02	Africa|hCoV-19/Senegal/64729/2020|EPI ISL 477155|B.1.1.44|Senegal|2020-06-11	0.0005071143	Africa
Africa|hCoV-19/Egypt/CUNCI-HGC007/2020|EPI ISL 468046|B.1|Egypt|2020-05-02	Africa|hCoV-19/Senegal/64729/2020|EPI ISL 477155|B.1.1.44|Senegal|2020-06-11	0.0004734619	Africa
Africa|hCoV-19/Egypt/CUNCI-HGC008/2020|EPI ISL 468044|B.1|Egypt|2020-05-02	Africa|hCoV-19/Senegal/64729/2020|EPI ISL 477155|B.1.1.44|Senegal|2020-06-11	0.0004734779	Africa
Africa|hCoV-19/Egypt/CUNCI-HGC009/2020|EPI ISL 468053|B.1|Egypt|2020-05-02	Africa|hCoV-19/Senegal/64729/2020|EPI ISL 477155|B.1.1.44|Senegal|2020-06-11	0.0004059590	Africa
Africa|hCoV-19/Egypt/CUNCI-HGC010/2020|EPI ISL 468055|B.1.247|Egypt|2020-05-02	Africa|hCoV-19/Senegal/64729/2020|EPI ISL 477155|B.1.1.44|Senegal|2020-06-11	0.0006426182	Africa
Africa|hCoV-19/Egypt/CUNCI-HGC011/2020|EPI ISL 468059|B.1|Egypt|2020-05-02	Africa|hCoV-19/Senegal/64729/2020|EPI ISL 477155|B.1.1.44|Senegal|2020-06-11	0.0004735051	Africa
Africa|hCoV-19/Egypt/CUNCI-HGC012/2020|EPI ISL 468051|B.1.255|Egypt|2020-05-02	Africa|hCoV-19/Senegal/64729/2020|EPI ISL 477155|B.1.1.44|Senegal|2020-06-11	0.0006088068	Africa
Africa|hCoV-19/Egypt/CUNCI-HGC013/2020|EPI ISL 468047|B.1.201|Egypt|2020-05-02	Africa|hCoV-19/Senegal/64729/2020|EPI ISL 477155|B.1.1.44|Senegal|2020-06-11	0.0005411450	Africa
Africa|hCoV-19/Egypt/CUNCI-HGC014/2020|EPI ISL 468060|B.1.5|Egypt|2020-05-02	Africa|hCoV-19/Senegal/64729/2020|EPI ISL 477155|B.1.1.44|Senegal|2020-06-11	0.0003382053	Africa
Africa|hCoV-19/Egypt/CUNCI-HGC015/2020|EPI ISL 468056|B.1|Egypt|2020-05-02	Africa|hCoV-19/Senegal/64729/2020|EPI ISL 477155|B.1.1.44|Senegal|2020-06-11	0.0003381939	Africa
Africa|hCoV-19/Egypt/CUNCI-HGC016/2020|EPI ISL 468058|B.1|Egypt|2020-05-02	Africa|hCoV-19/Senegal/64729/2020|EPI ISL 477155|B.1.1.44|Senegal|2020-06-11	0.0004744083	Africa
Africa|hCoV-19/Egypt/CUNCI-HGC021/2020|EPI ISL 468061|B.1|Egypt|2020-05-02	Africa|hCoV-19/Senegal/64729/2020|EPI ISL 477155|B.1.1.44|Senegal|2020-06-11	0.0004741721	Africa
Africa|hCoV-19/Egypt/CUNCI-HGC023/2020|EPI ISL 468057|B.1.5|Egypt|2020-05-02	Africa|hCoV-19/Senegal/64729/2020|EPI ISL 477155|B.1.1.44|Senegal|2020-06-11	0.0003720674	Africa
Africa|hCoV-19/Egypt/CUNCI-HGC028/2020|EPI ISL 468062|B.1|Egypt|2020-05-02	Africa|hCoV-19/Senegal/64729/2020|EPI ISL 477155|B.1.1.44|Senegal|2020-06-11	0.0005420981	Africa
Africa|hCoV-19/Egypt/CUNCI-HGC3I011/2020|EPI ISL 479697|B.1|Egypt|2020-06-02	Africa|hCoV-19/Senegal/64729/2020|EPI ISL 477155|B.1.1.44|Senegal|2020-06-11	0.0004731530	Africa
Africa|hCoV-19/Egypt/CUNCI-HGC3I012/2020|EPI ISL 479693|B.1.255|Egypt|2020-06-02	Africa|hCoV-19/Senegal/64729/2020|EPI ISL 477155|B.1.1.44|Senegal|2020-06-11	0.0006083542	Africa
Africa|hCoV-19/Egypt/CUNCI-HGC3I013/2020|EPI ISL 479694|B.1.201|Egypt|2020-06-02	Africa|hCoV-19/Senegal/64729/2020|EPI ISL 477155|B.1.1.44|Senegal|2020-06-11	0.0005407428	Africa
Africa|hCoV-19/Egypt/CUNCI-HGC3I014/2020|EPI ISL 479696|B.1.5|Egypt|2020-06-02	Africa|hCoV-19/Senegal/64729/2020|EPI ISL 477155|B.1.1.44|Senegal|2020-06-11	0.0003379425	Africa
Africa|hCoV-19/Egypt/CUNCI-HGC3I02/2020|EPI ISL 479686|B.1|Egypt|2020-06-02	Africa|hCoV-19/Senegal/64729/2020|EPI ISL 477155|B.1.1.44|Senegal|2020-06-11	0.0004393713	Africa
Africa|hCoV-19/Egypt/CUNCI-HGC3I023/2020|EPI ISL 479695|B.1.5|Egypt|2020-06-02	Africa|hCoV-19/Senegal/64729/2020|EPI ISL 477155|B.1.1.44|Senegal|2020-06-11	0.0003717908	Africa
Africa|hCoV-19/Egypt/CUNCI-HGC3I025/2020|EPI ISL 479691|B.1|Egypt|2020-06-02	Africa|hCoV-19/Senegal/64729/2020|EPI ISL 477155|B.1.1.44|Senegal|2020-06-11	0.0005070097	Africa
Africa|hCoV-19/Egypt/CUNCI-HGC3I03/2020|EPI ISL 479687|B.1|Egypt|2020-06-02	Africa|hCoV-19/Senegal/64729/2020|EPI ISL 477155|B.1.1.44|Senegal|2020-06-11	0.0004731100	Africa
Africa|hCoV-19/Egypt/CUNCI-HGC3I05/2020|EPI ISL 479690|B.1|Egypt|2020-06-02	Africa|hCoV-19/Senegal/64729/2020|EPI ISL 477155|B.1.1.44|Senegal|2020-06-11	0.0004731195	Africa
Africa|hCoV-19/Egypt/CUNCI-HGC3I06/2020|EPI ISL 479688|B.1|Egypt|2020-06-02	Africa|hCoV-19/Senegal/64729/2020|EPI ISL 477155|B.1.1.44|Senegal|2020-06-11	0.0004731259	Africa
Africa|hCoV-19/Egypt/CUNCI-HGC3I08/2020|EPI ISL 479698|B.1|Egypt|2020-06-02	Africa|hCoV-19/Senegal/64729/2020|EPI ISL 477155|B.1.1.44|Senegal|2020-06-11	0.0004731259	Africa
Africa|hCoV-19/Egypt/CUNCI-HGC3I09/2020|EPI ISL 479692|B.1|Egypt|2020-06-02	Africa|hCoV-19/Senegal/64729/2020|EPI ISL 477155|B.1.1.44|Senegal|2020-06-11	0.0004056571	Africa
Africa|hCoV-19/Egypt/CUNCI-HGC4I003/2020|EPI ISL 479699|B.1.1.247|Egypt|2020-06-02	Africa|hCoV-19/Senegal/64729/2020|EPI ISL 477155|B.1.1.44|Senegal|2020-06-11	0.0004731402	Africa
Africa|hCoV-19/Egypt/CUNCI-HGC4I004/2020|EPI ISL 479700|B.1.1.296|Egypt|2020-06-02	Africa|hCoV-19/Senegal/64729/2020|EPI ISL 477155|B.1.1.44|Senegal|2020-06-11	0.0003716927	Africa
Africa|hCoV-19/Egypt/CUNCI-HGC4I015/2020|EPI ISL 479728|B.1.1.123|Egypt|2020-06-02	Africa|hCoV-19/Senegal/64729/2020|EPI ISL 477155|B.1.1.44|Senegal|2020-06-11	0.0004055678	Africa
Africa|hCoV-19/Egypt/CUNCI-HGC4I022/2020|EPI ISL 479705|B.1.1|Egypt|2020-06-02	Africa|hCoV-19/Senegal/64729/2020|EPI ISL 477155|B.1.1.44|Senegal|2020-06-11	0.0004393356	Africa
Africa|hCoV-19/Egypt/CUNCI-HGC4I023/2020|EPI ISL 479729|B.1.1.247|Egypt|2020-06-02	Africa|hCoV-19/Senegal/64729/2020|EPI ISL 477155|B.1.1.44|Senegal|2020-06-11	0.0003379527	Africa
Africa|hCoV-19/Egypt/CUNCI-HGC4I025/2020|EPI ISL 479706|B.1.255|Egypt|2020-06-02	Africa|hCoV-19/Senegal/64729/2020|EPI ISL 477155|B.1.1.44|Senegal|2020-06-11	0.0005407482	Africa
Africa|hCoV-19/Egypt/CUNCI-HGC4I026/2020|EPI ISL 479702|B.1|Egypt|2020-06-02	Africa|hCoV-19/Senegal/64729/2020|EPI ISL 477155|B.1.1.44|Senegal|2020-06-11	0.0006089365	Africa
Africa|hCoV-19/Egypt/CUNCI-HGC4I029/2020|EPI ISL 479701|B.1.1.1|Egypt|2020-06-02	Africa|hCoV-19/Senegal/64729/2020|EPI ISL 477155|B.1.1.44|Senegal|2020-06-11	0.0005407482	Africa
Africa|hCoV-19/Egypt/CUNCI-HGC4I030/2020|EPI ISL 479703|B.1|Egypt|2020-06-02	Africa|hCoV-19/Senegal/64729/2020|EPI ISL 477155|B.1.1.44|Senegal|2020-06-11	0.0005407319	Africa
Africa|hCoV-19/Egypt/CUNCI-HGC4I031/2020|EPI ISL 479707|B.1.1.1|Egypt|2020-06-02	Africa|hCoV-19/Senegal/64729/2020|EPI ISL 477155|B.1.1.44|Senegal|2020-06-11	0.0006083520	Africa
Africa|hCoV-19/Egypt/CUNCI-HGC4I032/2020|EPI ISL 479709|B.1.1|Egypt|2020-06-02	Africa|hCoV-19/Senegal/64729/2020|EPI ISL 477155|B.1.1.44|Senegal|2020-06-11	0.0003720195	Africa
Africa|hCoV-19/Egypt/CUNCI-HGC4I033/2020|EPI ISL 479704|B.1|Egypt|2020-06-02	Africa|hCoV-19/Senegal/64729/2020|EPI ISL 477155|B.1.1.44|Senegal|2020-06-11	0.0004394010	Africa
Africa|hCoV-19/Egypt/CUNCI-HGC4I034/2020|EPI ISL 479708|B.1.255|Egypt|2020-06-02	Africa|hCoV-19/Senegal/64729/2020|EPI ISL 477155|B.1.1.44|Senegal|2020-06-11	0.0004054967	Africa
Africa|hCoV-19/Egypt/CUNCI-HGC5I001/2020|EPI ISL 479710|B.1.1|Egypt|2020-06-02	Africa|hCoV-19/Senegal/64729/2020|EPI ISL 477155|B.1.1.44|Senegal|2020-06-11	0.0002365957	Africa
Africa|hCoV-19/Egypt/CUNCI-HGC5I003/2020|EPI ISL 479711|B.1|Egypt|2020-06-02	Africa|hCoV-19/Senegal/64729/2020|EPI ISL 477155|B.1.1.44|Senegal|2020-06-11	0.0004055419	Africa
Africa|hCoV-19/Egypt/CUNCI-HGC5I010/2020|EPI ISL 479730|B.1.1|Egypt|2020-06-02	Africa|hCoV-19/Senegal/64729/2020|EPI ISL 477155|B.1.1.44|Senegal|2020-06-11	0.0003042068	Africa
Africa|hCoV-19/Egypt/CUNCI-HGC5I011/2020|EPI ISL 479712|B.1.1|Egypt|2020-06-02	Africa|hCoV-19/Senegal/64729/2020|EPI ISL 477155|B.1.1.44|Senegal|2020-06-11	0.0002365637	Africa
Africa|hCoV-19/Egypt/CUNCI-HGC5I012/2020|EPI ISL 479713|B.1.1|Egypt|2020-06-02	Africa|hCoV-19/Senegal/64729/2020|EPI ISL 477155|B.1.1.44|Senegal|2020-06-11	0.0002702910	Africa
Africa|hCoV-19/Egypt/CUNCI-HGC5I014/2020|EPI ISL 479714|B.1.255|Egypt|2020-06-02	Africa|hCoV-19/Senegal/64729/2020|EPI ISL 477155|B.1.1.44|Senegal|2020-06-11	0.0005407664	Africa
Africa|hCoV-19/Egypt/CUNCI-HGC5I015/2020|EPI ISL 475722|B.1.255|Egypt|2020-05-02	Africa|hCoV-19/Senegal/64729/2020|EPI ISL 477155|B.1.1.44|Senegal|2020-06-11	0.0006086749	Africa
Africa|hCoV-19/Egypt/CUNCI-HGC5I016/2020|EPI ISL 479731|B.1|Egypt|2020-06-02	Africa|hCoV-19/Senegal/64729/2020|EPI ISL 477155|B.1.1.44|Senegal|2020-06-11	0.0004393668	Africa
Africa|hCoV-19/Egypt/CUNCI-HGC5I022/2020|EPI ISL 479715|B.1.1|Egypt|2020-06-02	Africa|hCoV-19/Senegal/64729/2020|EPI ISL 477155|B.1.1.44|Senegal|2020-06-11	0.0003040938	Africa
Africa|hCoV-19/Egypt/CUNCI-HGC5I025/2020|EPI ISL 479716|A|Egypt|2020-06-02	Africa|hCoV-19/Senegal/64729/2020|EPI ISL 477155|B.1.1.44|Senegal|2020-06-11	0.0003724868	Africa
Africa|hCoV-19/Egypt/CUNCI-HGC5I026/2020|EPI ISL 479735|B.1.5|Egypt|2020-06-02	Africa|hCoV-19/Senegal/64729/2020|EPI ISL 477155|B.1.1.44|Senegal|2020-06-11	0.0005410094	Africa
Africa|hCoV-19/Egypt/CUNCI-HGC5I029/2020|EPI ISL 479734|B.1|Egypt|2020-06-02	Africa|hCoV-19/Senegal/64729/2020|EPI ISL 477155|B.1.1.44|Senegal|2020-06-11	0.0004394307	Africa
Africa|hCoV-19/Egypt/CUNCI-HGC5I030/2020|EPI ISL 479721|B.1.5|Egypt|2020-06-02	Africa|hCoV-19/Senegal/64729/2020|EPI ISL 477155|B.1.1.44|Senegal|2020-06-11	0.0003379882	Africa
Africa|hCoV-19/Egypt/CUNCI-HGC5I033/2020|EPI ISL 479717|B.1.5|Egypt|2020-06-02	Africa|hCoV-19/Senegal/64729/2020|EPI ISL 477155|B.1.1.44|Senegal|2020-06-11	0.0003042171	Africa
Africa|hCoV-19/Egypt/CUNCI-HGC5I034/2020|EPI ISL 479720|B.1.5|Egypt|2020-06-02	Africa|hCoV-19/Senegal/64729/2020|EPI ISL 477155|B.1.1.44|Senegal|2020-06-11	0.0003717141	Africa
Africa|hCoV-19/Egypt/CUNCI-HGC6I002/2020|EPI ISL 479719|B.1.1.1|Egypt|2020-06-02	Africa|hCoV-19/Senegal/64729/2020|EPI ISL 477155|B.1.1.44|Senegal|2020-06-11	0.0005069069	Africa
Africa|hCoV-19/Egypt/CUNCI-HGC6I003/2020|EPI ISL 479718|B.1.5|Egypt|2020-06-02	Africa|hCoV-19/Senegal/64729/2020|EPI ISL 477155|B.1.1.44|Senegal|2020-06-11	0.0004393608	Africa
Africa|hCoV-19/Egypt/CUNCI-HGC6I007/2020|EPI ISL 479722|B.1|Egypt|2020-06-02	Africa|hCoV-19/Senegal/64729/2020|EPI ISL 477155|B.1.1.44|Senegal|2020-06-11	0.0003718285	Africa
Africa|hCoV-19/Egypt/CUNCI-HGC6I010/2020|EPI ISL 478672|B.1|Egypt|2020-06-02	Africa|hCoV-19/Senegal/64729/2020|EPI ISL 477155|B.1.1.44|Senegal|2020-06-11	0.0005407062	Africa
Africa|hCoV-19/Egypt/CUNCI-HGC6I011/2020|EPI ISL 479727|A|Egypt|2020-06-02	Africa|hCoV-19/Senegal/64729/2020|EPI ISL 477155|B.1.1.44|Senegal|2020-06-11	0.0008790043	Africa
Africa|hCoV-19/Egypt/CUNCI-HGC6I015/2020|EPI ISL 479725|B.1.1|Egypt|2020-06-02	Africa|hCoV-19/Senegal/64729/2020|EPI ISL 477155|B.1.1.44|Senegal|2020-06-11	0.0003378740	Africa
Africa|hCoV-19/Egypt/CUNCI-HGC6I016/2020|EPI ISL 475723|B.1.247|Egypt|2020-06-02	Africa|hCoV-19/Senegal/64729/2020|EPI ISL 477155|B.1.1.44|Senegal|2020-06-11	0.0006427294	Africa
Africa|hCoV-19/Egypt/CUNCI-HGC6I024/2020|EPI ISL 479732|B.1.1.247|Egypt|2020-06-02	Africa|hCoV-19/Senegal/64729/2020|EPI ISL 477155|B.1.1.44|Senegal|2020-06-11	0.0003721164	Africa
Africa|hCoV-19/Egypt/CUNCI-HGC6I026/2020|EPI ISL 479724|B.1.1.1|Egypt|2020-06-02	Africa|hCoV-19/Senegal/64729/2020|EPI ISL 477155|B.1.1.44|Senegal|2020-06-11	0.0005407116	Africa
Africa|hCoV-19/Egypt/CUNCI-HGC6I029/2020|EPI ISL 477161|B.1.255|Egypt|2020-06-02	Africa|hCoV-19/Senegal/64729/2020|EPI ISL 477155|B.1.1.44|Senegal|2020-06-11	0.0005407299	Africa
Africa|hCoV-19/Egypt/CUNCI-HGC6I031/2020|EPI ISL 475724|B.1.1.1|Egypt|2020-06-02	Africa|hCoV-19/Senegal/64729/2020|EPI ISL 477155|B.1.1.44|Senegal|2020-06-11	0.0005072205	Africa
Africa|hCoV-19/Egypt/CUNCI-HGC6I032/2020|EPI ISL 479733|B.1.1.1|Egypt|2020-06-02	Africa|hCoV-19/Senegal/64729/2020|EPI ISL 477155|B.1.1.44|Senegal|2020-06-11	0.0005069754	Africa
Africa|hCoV-19/Egypt/CUNCI-HGC6I033/2020|EPI ISL 479723|B.1.1.1|Egypt|2020-06-02	Africa|hCoV-19/Senegal/64729/2020|EPI ISL 477155|B.1.1.44|Senegal|2020-06-11	0.0005069532	Africa
Africa|hCoV-19/Egypt/CUNCI-HGC7I01/2020|EPI ISL 529141|B.1|Egypt|2020-07-19	Africa|hCoV-19/Senegal/64729/2020|EPI ISL 477155|B.1.1.44|Senegal|2020-06-11	0.0005746206	Africa
Africa|hCoV-19/Egypt/CUNCI-HGC7I02/2020|EPI ISL 529142|A|Egypt|2020-07-19	Africa|hCoV-19/Senegal/64729/2020|EPI ISL 477155|B.1.1.44|Senegal|2020-06-11	0.0008452649	Africa
Africa|hCoV-19/Egypt/CUNCI-HGC7I07/2020|EPI ISL 529145|B.1|Egypt|2020-07-19	Africa|hCoV-19/Senegal/64729/2020|EPI ISL 477155|B.1.1.44|Senegal|2020-06-11	0.0005408213	Africa
Africa|hCoV-19/Egypt/EGY-020/2020|EPI ISL 526975|B.1|Egypt|2020-08-14	Africa|hCoV-19/Senegal/64729/2020|EPI ISL 477155|B.1.1.44|Senegal|2020-06-11	0.0005407427	Africa
Africa|hCoV-19/Egypt/EGY-041/2020|EPI ISL 526997|B.1|Egypt|2020-08-22	Africa|hCoV-19/Senegal/64729/2020|EPI ISL 477155|B.1.1.44|Senegal|2020-06-11	0.0005407428	Africa
Africa|hCoV-19/Egypt/EGY-S031/2020|EPI ISL 526986|B.1|Egypt|2020-08-17	Africa|hCoV-19/Senegal/64729/2020|EPI ISL 477155|B.1.1.44|Senegal|2020-06-11	0.0005407428	Africa
Africa|hCoV-19/Egypt/HCoV2-Egy-002/2020|EPI ISL 510532|B.1|Egypt|2020-06-02	Africa|hCoV-19/Senegal/64729/2020|EPI ISL 477155|B.1.1.44|Senegal|2020-06-11	0.0005407428	Africa
Africa|hCoV-19/Egypt/MASRI-005/2020|EPI ISL 482759|B.1|Egypt|2020-04-30	Africa|hCoV-19/Senegal/64729/2020|EPI ISL 477155|B.1.1.44|Senegal|2020-06-11	0.0004054886	Africa
Africa|hCoV-19/Egypt/MASRI-007/2020|EPI ISL 482760|B.1|Egypt|2020-04-28	Africa|hCoV-19/Senegal/64729/2020|EPI ISL 477155|B.1.1.44|Senegal|2020-06-11	0.0004734026	Africa
Africa|hCoV-19/Egypt/MASRI-008/2020|EPI ISL 482761|B.1|Egypt|2020-04-30	Africa|hCoV-19/Senegal/64729/2020|EPI ISL 477155|B.1.1.44|Senegal|2020-06-11	0.0004079320	Africa
Africa|hCoV-19/Egypt/MASRI-009/2020|EPI ISL 483035|A|Egypt|2020-04-30	Africa|hCoV-19/Senegal/64729/2020|EPI ISL 477155|B.1.1.44|Senegal|2020-06-11	0.0007098330	Africa
Africa|hCoV-19/Egypt/MASRI-011/2020|EPI ISL 482762|B.1|Egypt|2020-05-05	Africa|hCoV-19/Senegal/64729/2020|EPI ISL 477155|B.1.1.44|Senegal|2020-06-11	0.0004731946	Africa
Africa|hCoV-19/Egypt/MASRI-012/2020|EPI ISL 482763|B.1|Egypt|2020-05-05	Africa|hCoV-19/Senegal/64729/2020|EPI ISL 477155|B.1.1.44|Senegal|2020-06-11	0.0003716903	Africa
Africa|hCoV-19/Egypt/MASRI-014/2020|EPI ISL 482765|B.1|Egypt|2020-04-30	Africa|hCoV-19/Senegal/64729/2020|EPI ISL 477155|B.1.1.44|Senegal|2020-06-11	0.0006084692	Africa
Africa|hCoV-19/Egypt/MASRI-015/2020|EPI ISL 482766|B.1.36|Egypt|2020-05-11	Africa|hCoV-19/Senegal/64729/2020|EPI ISL 477155|B.1.1.44|Senegal|2020-06-11	0.0006760129	Africa
Africa|hCoV-19/Egypt/MASRI-016/2020|EPI ISL 482767|B.1|Egypt|2020-05-11	Africa|hCoV-19/Senegal/64729/2020|EPI ISL 477155|B.1.1.44|Senegal|2020-06-11	0.0006088807	Africa
Africa|hCoV-19/Egypt/MASRI-018/2020|EPI ISL 483036|A|Egypt|2020-05-10	Africa|hCoV-19/Senegal/64729/2020|EPI ISL 477155|B.1.1.44|Senegal|2020-06-11	0.0008511625	Africa
Africa|hCoV-19/Egypt/MASRI-020/2020|EPI ISL 483037|B.1|Egypt|2020-05-13	Africa|hCoV-19/Senegal/64729/2020|EPI ISL 477155|B.1.1.44|Senegal|2020-06-11	0.0006830153	Africa
Africa|hCoV-19/Egypt/MASRI-022/2020|EPI ISL 482768|B.1.255|Egypt|2020-05-13	Africa|hCoV-19/Senegal/64729/2020|EPI ISL 477155|B.1.1.44|Senegal|2020-06-11	0.0006093377	Africa
Africa|hCoV-19/Egypt/MASRI-023/2020|EPI ISL 482769|B.1|Egypt|2020-05-11	Africa|hCoV-19/Senegal/64729/2020|EPI ISL 477155|B.1.1.44|Senegal|2020-06-11	0.0004059534	Africa
Africa|hCoV-19/Egypt/MASRI-024/2020|EPI ISL 482770|B.1|Egypt|2020-05-11	Africa|hCoV-19/Senegal/64729/2020|EPI ISL 477155|B.1.1.44|Senegal|2020-06-11	0.0004731147	Africa
Africa|hCoV-19/Egypt/MASRI-025/2020|EPI ISL 482771|B.1|Egypt|2020-05-10	Africa|hCoV-19/Senegal/64729/2020|EPI ISL 477155|B.1.1.44|Senegal|2020-06-11	0.0006086398	Africa
Africa|hCoV-19/Egypt/MASRI-026/2020|EPI ISL 482772|B.1|Egypt|2020-05-10	Africa|hCoV-19/Senegal/64729/2020|EPI ISL 477155|B.1.1.44|Senegal|2020-06-11	0.0005070147	Africa
Africa|hCoV-19/Egypt/MASRI-027/2020|EPI ISL 482773|B.1.1.123|Egypt|2020-05-08	Africa|hCoV-19/Senegal/64729/2020|EPI ISL 477155|B.1.1.44|Senegal|2020-06-11	0.0003385900	Africa
Africa|hCoV-19/Egypt/MASRI-028/2020|EPI ISL 483038|B.1|Egypt|2020-05-13	Africa|hCoV-19/Senegal/64729/2020|EPI ISL 477155|B.1.1.44|Senegal|2020-06-11	0.0005407374	Africa
Africa|hCoV-19/Egypt/MASRI-029/2020|EPI ISL 482774|B.1|Egypt|2020-05-13	Africa|hCoV-19/Senegal/64729/2020|EPI ISL 477155|B.1.1.44|Senegal|2020-06-11	0.0004731307	Africa
Africa|hCoV-19/Egypt/MASRI-10/2020|EPI ISL 475752|B.1.255|Egypt|2020-05	Africa|hCoV-19/Senegal/64729/2020|EPI ISL 477155|B.1.1.44|Senegal|2020-06-11	0.0005747177	Africa
Africa|hCoV-19/Egypt/MASRI-11/2020|EPI ISL 475753|B.1.36|Egypt|2020-05	Africa|hCoV-19/Senegal/64729/2020|EPI ISL 477155|B.1.1.44|Senegal|2020-06-11	0.0007098208	Africa
Africa|hCoV-19/Egypt/MASRI-14/2020|EPI ISL 475749|B.1|Egypt|2020-05	Africa|hCoV-19/Senegal/64729/2020|EPI ISL 477155|B.1.1.44|Senegal|2020-06-11	0.0004393267	Africa
Africa|hCoV-19/Egypt/MASRI-15/2020|EPI ISL 475750|B.1.1|Egypt|2020-05	Africa|hCoV-19/Senegal/64729/2020|EPI ISL 477155|B.1.1.44|Senegal|2020-06-11	0.0005782261	Africa
Africa|hCoV-19/Egypt/MASRI-2/2020|EPI ISL 475745|B.1|Egypt|2020-05	Africa|hCoV-19/Senegal/64729/2020|EPI ISL 477155|B.1.1.44|Senegal|2020-06-11	0.0004730986	Africa
Africa|hCoV-19/Egypt/MASRI-3/2020|EPI ISL 475746|A|Egypt|2020-05	Africa|hCoV-19/Senegal/64729/2020|EPI ISL 477155|B.1.1.44|Senegal|2020-06-11	0.0007436974	Africa
Africa|hCoV-19/Egypt/MASRI-6/2020|EPI ISL 475747|B.1.255|Egypt|2020-05	Africa|hCoV-19/Senegal/64729/2020|EPI ISL 477155|B.1.1.44|Senegal|2020-06-11	0.0004730988	Africa
Africa|hCoV-19/Egypt/MASRI-9/2020|EPI ISL 475751|B.1.1.1|Egypt|2020-05	Africa|hCoV-19/Senegal/64729/2020|EPI ISL 477155|B.1.1.44|Senegal|2020-06-11	0.0006423295	Africa
Africa|hCoV-19/Egypt/NRC-01/2020|EPI ISL 430820|B.1|Egypt|2020-03-18	Africa|hCoV-19/Senegal/64729/2020|EPI ISL 477155|B.1.1.44|Senegal|2020-06-11	0.0004410914	Africa
Africa|hCoV-19/Egypt/NRC-03/2020|EPI ISL 430819|B.1.246|Egypt|2020-03-18	Africa|hCoV-19/Senegal/64729/2020|EPI ISL 477155|B.1.1.44|Senegal|2020-06-11	0.0004747073	Africa
Africa|hCoV-19/Gabon/ITM-K011/2020|EPI ISL 539573|A|Gabon|2020-03-22	Africa|hCoV-19/Senegal/64729/2020|EPI ISL 477155|B.1.1.44|Senegal|2020-06-11	0.0006760018	Africa
Africa|hCoV-19/Gabon/ITM-K023/2020|EPI ISL 539574|B.1.178|Gabon|2020-03-27	Africa|hCoV-19/Senegal/64729/2020|EPI ISL 477155|B.1.1.44|Senegal|2020-06-11	0.0004392882	Africa
Africa|hCoV-19/Gabon/ITM-K027/2020|EPI ISL 539575|A|Gabon|2020-03-27	Africa|hCoV-19/Senegal/64729/2020|EPI ISL 477155|B.1.1.44|Senegal|2020-06-11	0.0006759858	Africa
Africa|hCoV-19/Gabon/ITM-K028/2020|EPI ISL 539576|B.1.292|Gabon|2020-03-27	Africa|hCoV-19/Senegal/64729/2020|EPI ISL 477155|B.1.1.44|Senegal|2020-06-11	0.0004392971	Africa
Africa|hCoV-19/Gambia/0214/2020|EPI ISL 471158|B.1|Gambia|2020-03-29	Africa|hCoV-19/Senegal/64729/2020|EPI ISL 477155|B.1.1.44|Senegal|2020-06-11	0.0004061717	Africa
Africa|hCoV-19/Gambia/0268/2020|EPI ISL 471159|B.1.1|Gambia|2020-03-21	Africa|hCoV-19/Senegal/64729/2020|EPI ISL 477155|B.1.1.44|Senegal|2020-06-11	0.0002387824	Africa
Africa|hCoV-19/Gambia/0278/2020|EPI ISL 471160|B.1.1|Gambia|2020-03-20	Africa|hCoV-19/Senegal/64729/2020|EPI ISL 477155|B.1.1.44|Senegal|2020-06-11	0.0002391331	Africa
Africa|hCoV-19/Gambia/0528/2020|EPI ISL 471161|B.1.1.293|Gambia|2020-04-30	Africa|hCoV-19/Senegal/64729/2020|EPI ISL 477155|B.1.1.44|Senegal|2020-06-11	0.0002757969	Africa
Africa|hCoV-19/Gambia/0531/2020|EPI ISL 471162|B.1.1.293|Gambia|2020-04-30	Africa|hCoV-19/Senegal/64729/2020|EPI ISL 477155|B.1.1.44|Senegal|2020-06-11	0.0002758160	Africa
Africa|hCoV-19/Gambia/0536/2020|EPI ISL 471163|B.1.1.293|Gambia|2020-04-30	Africa|hCoV-19/Senegal/64729/2020|EPI ISL 477155|B.1.1.44|Senegal|2020-06-11	0.0003040763	Africa
Africa|hCoV-19/Gambia/0547/2020|EPI ISL 471164|B.1.1.293|Gambia|2020-04-30	Africa|hCoV-19/Senegal/64729/2020|EPI ISL 477155|B.1.1.44|Senegal|2020-06-11	0.0002707025	Africa
Africa|hCoV-19/Gambia/0548/2020|EPI ISL 471165|B.1.5|Gambia|2020-04-30	Africa|hCoV-19/Senegal/64729/2020|EPI ISL 477155|B.1.1.44|Senegal|2020-06-11	0.0002448106	Africa
Africa|hCoV-19/Gambia/1090/2020|EPI ISL 471166|B.1.1|Gambia|2020-05-04	Africa|hCoV-19/Senegal/64729/2020|EPI ISL 477155|B.1.1.44|Senegal|2020-06-11	0.0003065480	Africa
Africa|hCoV-19/Gambia/1094/2020|EPI ISL 471167|B.1.1.293|Gambia|2020-05-04	Africa|hCoV-19/Senegal/64729/2020|EPI ISL 477155|B.1.1.44|Senegal|2020-06-11	0.0003040763	Africa
Africa|hCoV-19/Gambia/1251/2020|EPI ISL 471168|B.1.1.293|Gambia|2020-05-07	Africa|hCoV-19/Senegal/64729/2020|EPI ISL 477155|B.1.1.44|Senegal|2020-06-11	0.0002757970	Africa
Africa|hCoV-19/Gambia/1264/2020|EPI ISL 471169|B.1.1|Gambia|2020-05-07	Africa|hCoV-19/Senegal/64729/2020|EPI ISL 477155|B.1.1.44|Senegal|2020-06-11	0.0002384571	Africa
Africa|hCoV-19/Gambia/1271/2020|EPI ISL 471170|B.1.1|Gambia|2020-05-07	Africa|hCoV-19/Senegal/64729/2020|EPI ISL 477155|B.1.1.44|Senegal|2020-06-11	0.0002387661	Africa
Africa|hCoV-19/Gambia/1277/2020|EPI ISL 471171|B.1.1.293|Gambia|2020-05-07	Africa|hCoV-19/Senegal/64729/2020|EPI ISL 477155|B.1.1.44|Senegal|2020-06-11	0.0003040763	Africa
Africa|hCoV-19/Gambia/3668/2020|EPI ISL 560992|B.1.5.12|Gambia|2020-07-30	Africa|hCoV-19/Senegal/64729/2020|EPI ISL 477155|B.1.1.44|Senegal|2020-06-11	0.0006128919	Africa
Africa|hCoV-19/Gambia/3670/2020|EPI ISL 560993|B.1.5.12|Gambia|2020-07-30	Africa|hCoV-19/Senegal/64729/2020|EPI ISL 477155|B.1.1.44|Senegal|2020-06-11	0.0005835727	Africa
Africa|hCoV-19/Gambia/3671/2020|EPI ISL 560994|B.1.1.293|Gambia|2020-07-30	Africa|hCoV-19/Senegal/64729/2020|EPI ISL 477155|B.1.1.44|Senegal|2020-06-11	0.0003744595	Africa
Africa|hCoV-19/Gambia/3673/2020|EPI ISL 560995|B.1.5|Gambia|2020-07-30	Africa|hCoV-19/Senegal/64729/2020|EPI ISL 477155|B.1.1.44|Senegal|2020-06-11	0.0003745307	Africa
Africa|hCoV-19/Gambia/3676/2020|EPI ISL 560996|B.1.5|Gambia|2020-07-30	Africa|hCoV-19/Senegal/64729/2020|EPI ISL 477155|B.1.1.44|Senegal|2020-06-11	0.0003448366	Africa
Africa|hCoV-19/Gambia/3678/2020|EPI ISL 560997|B.1.292|Gambia|2020-07-30	Africa|hCoV-19/Senegal/64729/2020|EPI ISL 477155|B.1.1.44|Senegal|2020-06-11	0.0004731147	Africa
Africa|hCoV-19/Gambia/3679/2020|EPI ISL 560998|B.1.5.12|Gambia|2020-07-30	Africa|hCoV-19/Senegal/64729/2020|EPI ISL 477155|B.1.1.44|Senegal|2020-06-11	0.0005149398	Africa
Africa|hCoV-19/Gambia/3680/2020|EPI ISL 560999|B.1.5|Gambia|2020-07-30	Africa|hCoV-19/Senegal/64729/2020|EPI ISL 477155|B.1.1.44|Senegal|2020-06-11	0.0003467494	Africa
Africa|hCoV-19/Gambia/3683/2020|EPI ISL 561000|B.1.292|Gambia|2020-07-30	Africa|hCoV-19/Senegal/64729/2020|EPI ISL 477155|B.1.1.44|Senegal|2020-06-11	0.0005069189	Africa
Africa|hCoV-19/Gambia/3703/2020|EPI ISL 561001|B.1.5.12|Gambia|2020-07-30	Africa|hCoV-19/Senegal/64729/2020|EPI ISL 477155|B.1.1.44|Senegal|2020-06-11	0.0005407373	Africa
Africa|hCoV-19/Gambia/3717/2020|EPI ISL 561002|B.1.5|Gambia|2020-07-30	Africa|hCoV-19/Senegal/64729/2020|EPI ISL 477155|B.1.1.44|Senegal|2020-06-11	0.0003775928	Africa
Africa|hCoV-19/Gambia/3724/2020|EPI ISL 561003|B.1.5.12|Gambia|2020-07-30	Africa|hCoV-19/Senegal/64729/2020|EPI ISL 477155|B.1.1.44|Senegal|2020-06-11	0.0005407373	Africa
Africa|hCoV-19/Gambia/3725/2020|EPI ISL 561004|B.1.1.293|Gambia|2020-07-30	Africa|hCoV-19/Senegal/64729/2020|EPI ISL 477155|B.1.1.44|Senegal|2020-06-11	0.0004392866	Africa
Africa|hCoV-19/Gambia/3728/2020|EPI ISL 561005|B.1.5|Gambia|2020-07-30	Africa|hCoV-19/Senegal/64729/2020|EPI ISL 477155|B.1.1.44|Senegal|2020-06-11	0.0003168016	Africa
Africa|hCoV-19/Gambia/3729/2020|EPI ISL 561006|B.1.5.12|Gambia|2020-07-30	Africa|hCoV-19/Senegal/64729/2020|EPI ISL 477155|B.1.1.44|Senegal|2020-06-11	0.0004731100	Africa
Africa|hCoV-19/Gambia/3732/2020|EPI ISL 561007|B.1.5|Gambia|2020-07-30	Africa|hCoV-19/Senegal/64729/2020|EPI ISL 477155|B.1.1.44|Senegal|2020-06-11	0.0003778651	Africa
Africa|hCoV-19/Gambia/3735/2020|EPI ISL 561008|B.1.5|Gambia|2020-07-30	Africa|hCoV-19/Senegal/64729/2020|EPI ISL 477155|B.1.1.44|Senegal|2020-06-11	0.0003103251	Africa
Africa|hCoV-19/Gambia/3737/2020|EPI ISL 561009|B.1.1.293|Gambia|2020-07-30	Africa|hCoV-19/Senegal/64729/2020|EPI ISL 477155|B.1.1.44|Senegal|2020-06-11	0.0004395094	Africa
Africa|hCoV-19/Gambia/3741/2020|EPI ISL 561010|B.1.5.12|Gambia|2020-07-30	Africa|hCoV-19/Senegal/64729/2020|EPI ISL 477155|B.1.1.44|Senegal|2020-06-11	0.0004462185	Africa
Africa|hCoV-19/Gambia/3743/2020|EPI ISL 561011|B.1.5.12|Gambia|2020-07-30	Africa|hCoV-19/Senegal/64729/2020|EPI ISL 477155|B.1.1.44|Senegal|2020-06-11	0.0006083769	Africa
Africa|hCoV-19/Gambia/3749/2020|EPI ISL 561012|B.1.5.12|Gambia|2020-07-30	Africa|hCoV-19/Senegal/64729/2020|EPI ISL 477155|B.1.1.44|Senegal|2020-06-11	0.0005407191	Africa
Africa|hCoV-19/Gambia/3761/2020|EPI ISL 561013|B.1.5.12|Gambia|2020-07-30	Africa|hCoV-19/Senegal/64729/2020|EPI ISL 477155|B.1.1.44|Senegal|2020-06-11	0.0005407191	Africa
Africa|hCoV-19/Gambia/3772/2020|EPI ISL 561025|B.1.5|Gambia|2020-07-30	Africa|hCoV-19/Senegal/64729/2020|EPI ISL 477155|B.1.1.44|Senegal|2020-06-11	0.0003504429	Africa
Africa|hCoV-19/Gambia/GC19-015/2020|EPI ISL 428855|B.1.1.8|Gambia|2020-03-17	Africa|hCoV-19/Senegal/64729/2020|EPI ISL 477155|B.1.1.44|Senegal|2020-06-11	0.0003040631	Africa
Africa|hCoV-19/Gambia/GC19-026/2020|EPI ISL 428856|B.6|Gambia|2020-03-21	Africa|hCoV-19/Senegal/64729/2020|EPI ISL 477155|B.1.1.44|Senegal|2020-06-11	0.0006421711	Africa
Africa|hCoV-19/Gambia/GC19-029/2020|EPI ISL 428857|B.1|Gambia|2020-04-20	Africa|hCoV-19/Senegal/64729/2020|EPI ISL 477155|B.1.1.44|Senegal|2020-06-11	0.0004393163	Africa
Africa|hCoV-19/Gambia/GC19-0479/2020|EPI ISL 561015|B.1.1.293|Gambia|2020-04-29	Africa|hCoV-19/Senegal/64729/2020|EPI ISL 477155|B.1.1.44|Senegal|2020-06-11	0.0003179186	Africa
Africa|hCoV-19/Gambia/GC19-0544/2020|EPI ISL 561016|B.1.5|Gambia|2020-05-01	Africa|hCoV-19/Senegal/64729/2020|EPI ISL 477155|B.1.1.44|Senegal|2020-06-11	0.0002448852	Africa
Africa|hCoV-19/Gambia/GC19-1385/2020|EPI ISL 561018|B.1.5|Gambia|2020-05-12	Africa|hCoV-19/Senegal/64729/2020|EPI ISL 477155|B.1.1.44|Senegal|2020-06-11	0.0002488718	Africa
Africa|hCoV-19/Gambia/GC19-1503/2020|EPI ISL 561021|B.1.1|Gambia|2020-05-14	Africa|hCoV-19/Senegal/64729/2020|EPI ISL 477155|B.1.1.44|Senegal|2020-06-11	0.0003716632	Africa
Africa|hCoV-19/Gambia/GC19-1527/2020|EPI ISL 561022|B.1.1.293|Gambia|2020-05-16	Africa|hCoV-19/Senegal/64729/2020|EPI ISL 477155|B.1.1.44|Senegal|2020-06-11	0.0003041071	Africa
Africa|hCoV-19/Gambia/GC19-1533/2020|EPI ISL 561023|B.1.1.264|Gambia|2020-05-16	Africa|hCoV-19/Senegal/64729/2020|EPI ISL 477155|B.1.1.44|Senegal|2020-06-11	0.0002786786	Africa
Africa|hCoV-19/Gambia/GC19-1572/2020|EPI ISL 561014|B.1.1|Gambia|2020-05-20	Africa|hCoV-19/Senegal/64729/2020|EPI ISL 477155|B.1.1.44|Senegal|2020-06-11	0.0002454028	Africa
Africa|hCoV-19/Gambia/GC19-1575/2020|EPI ISL 561026|B.1.1|Gambia|2020-05-20	Africa|hCoV-19/Senegal/64729/2020|EPI ISL 477155|B.1.1.44|Senegal|2020-06-11	0.0003838656	Africa
Africa|hCoV-19/Gambia/GC19-1606/2020|EPI ISL 561027|B.1.1|Gambia|2020-05-20	Africa|hCoV-19/Senegal/64729/2020|EPI ISL 477155|B.1.1.44|Senegal|2020-06-11	0.0002786876	Africa
Africa|hCoV-19/Gambia/GC19-1706/2020|EPI ISL 561028|B.1.5|Gambia|2020-05-22	Africa|hCoV-19/Senegal/64729/2020|EPI ISL 477155|B.1.1.44|Senegal|2020-06-11	0.0002463061	Africa
Africa|hCoV-19/Gambia/GC19-1814/2020|EPI ISL 561032|B.1.5|Gambia|2020-05-28	Africa|hCoV-19/Senegal/64729/2020|EPI ISL 477155|B.1.1.44|Senegal|2020-06-11	0.0002474727	Africa
Africa|hCoV-19/Gambia/GC19-1818/2020|EPI ISL 561034|B.1.1|Gambia|2020-05-28	Africa|hCoV-19/Senegal/64729/2020|EPI ISL 477155|B.1.1.44|Senegal|2020-06-11	0.0003716880	Africa
Africa|hCoV-19/Gambia/GC19-1983/2020|EPI ISL 561038|B.1.1|Gambia|2020-06-07	Africa|hCoV-19/Senegal/64729/2020|EPI ISL 477155|B.1.1.44|Senegal|2020-06-11	0.0003716764	Africa
Africa|hCoV-19/Gambia/GC19-2197/2020|EPI ISL 561040|B.1.292|Gambia|2020-06-26	Africa|hCoV-19/Senegal/64729/2020|EPI ISL 477155|B.1.1.44|Senegal|2020-06-11	0.0004428687	Africa
Africa|hCoV-19/Gambia/GC19-2427/2020|EPI ISL 561105|B.1.1.293|Gambia|2020-07-21	Africa|hCoV-19/Senegal/64729/2020|EPI ISL 477155|B.1.1.44|Senegal|2020-06-11	0.0004055556	Africa
Africa|hCoV-19/Gambia/GC19-2443/2020|EPI ISL 561106|B.1.5|Gambia|2020-07-21	Africa|hCoV-19/Senegal/64729/2020|EPI ISL 477155|B.1.1.44|Senegal|2020-06-11	0.0003183251	Africa
Africa|hCoV-19/Gambia/GC19-2450/2020|EPI ISL 561107|B.1.5.12|Gambia|2020-07-21	Africa|hCoV-19/Senegal/64729/2020|EPI ISL 477155|B.1.1.44|Senegal|2020-06-11	0.0005407446	Africa
Africa|hCoV-19/Gambia/GC19-2459/2020|EPI ISL 561108|B.1.1.293|Gambia|2020-07-21	Africa|hCoV-19/Senegal/64729/2020|EPI ISL 477155|B.1.1.44|Senegal|2020-06-11	0.0003406589	Africa
Africa|hCoV-19/Gambia/GC19-2469/2020|EPI ISL 561109|B.1.5|Gambia|2020-07-21	Africa|hCoV-19/Senegal/64729/2020|EPI ISL 477155|B.1.1.44|Senegal|2020-06-11	0.0003103572	Africa
Africa|hCoV-19/Gambia/GC19-2473/2020|EPI ISL 561110|B.1.5.12|Gambia|2020-07-21	Africa|hCoV-19/Senegal/64729/2020|EPI ISL 477155|B.1.1.44|Senegal|2020-06-11	0.0005745781	Africa
Africa|hCoV-19/Gambia/GC19-2498/2020|EPI ISL 561111|B.1.292|Gambia|2020-07-21	Africa|hCoV-19/Senegal/64729/2020|EPI ISL 477155|B.1.1.44|Senegal|2020-06-11	0.0005069018	Africa
Africa|hCoV-19/Gambia/GC19-2525/2020|EPI ISL 561113|B.1.1.293|Gambia|2020-07-21	Africa|hCoV-19/Senegal/64729/2020|EPI ISL 477155|B.1.1.44|Senegal|2020-06-11	0.0003716727	Africa
Africa|hCoV-19/Gambia/GC19-2526/2020|EPI ISL 561114|B.1.5.12|Gambia|2020-07-21	Africa|hCoV-19/Senegal/64729/2020|EPI ISL 477155|B.1.1.44|Senegal|2020-06-11	0.0005745897	Africa
Africa|hCoV-19/Gambia/GC19-2629/2020|EPI ISL 561123|B.1.5.12|Gambia|2020-07-21	Africa|hCoV-19/Senegal/64729/2020|EPI ISL 477155|B.1.1.44|Senegal|2020-06-11	0.0005110599	Africa
Africa|hCoV-19/Gambia/GC19-2632/2020|EPI ISL 561124|B.1.5.12|Gambia|2020-07-21	Africa|hCoV-19/Senegal/64729/2020|EPI ISL 477155|B.1.1.44|Senegal|2020-06-11	0.0005447575	Africa
Africa|hCoV-19/Gambia/GC19-2638/2020|EPI ISL 561126|B.1.5.12|Gambia|2020-07-21	Africa|hCoV-19/Senegal/64729/2020|EPI ISL 477155|B.1.1.44|Senegal|2020-06-11	0.0004883969	Africa
Africa|hCoV-19/Gambia/GC19-2652/2020|EPI ISL 561128|B.1.5.12|Gambia|2020-07-21	Africa|hCoV-19/Senegal/64729/2020|EPI ISL 477155|B.1.1.44|Senegal|2020-06-11	0.0004395256	Africa
Africa|hCoV-19/Gambia/GC19-2654/2020|EPI ISL 561130|B.1.292|Gambia|2020-07-21	Africa|hCoV-19/Senegal/64729/2020|EPI ISL 477155|B.1.1.44|Senegal|2020-06-11	0.0005407610	Africa
Africa|hCoV-19/Gambia/GC19-2663/2020|EPI ISL 561133|B.1.1.293|Gambia|2020-07-21	Africa|hCoV-19/Senegal/64729/2020|EPI ISL 477155|B.1.1.44|Senegal|2020-06-11	0.0004054694	Africa
Africa|hCoV-19/Gambia/GC19-2707/2020|EPI ISL 561134|B.1.1.293|Gambia|2020-07-21	Africa|hCoV-19/Senegal/64729/2020|EPI ISL 477155|B.1.1.44|Senegal|2020-06-11	0.0004425717	Africa
Africa|hCoV-19/Gambia/GC19-2711/2020|EPI ISL 561135|B.1.5.12|Gambia|2020-07-21	Africa|hCoV-19/Senegal/64729/2020|EPI ISL 477155|B.1.1.44|Senegal|2020-06-11	0.0005068916	Africa
Africa|hCoV-19/Gambia/GC19-2730/2020|EPI ISL 561136|B.1.5.12|Gambia|2020-07-21	Africa|hCoV-19/Senegal/64729/2020|EPI ISL 477155|B.1.1.44|Senegal|2020-06-11	0.0006469939	Africa
Africa|hCoV-19/Gambia/GC19-2731/2020|EPI ISL 561137|B.1.1.293|Gambia|2020-07-21	Africa|hCoV-19/Senegal/64729/2020|EPI ISL 477155|B.1.1.44|Senegal|2020-06-11	0.0003716978	Africa
Africa|hCoV-19/Gambia/GC19-2828/2020|EPI ISL 561150|B.1.361|Gambia|2020-07-24	Africa|hCoV-19/Senegal/64729/2020|EPI ISL 477155|B.1.1.44|Senegal|2020-06-11	0.0005069582	Africa
Africa|hCoV-19/Gambia/GC19-2842/2020|EPI ISL 561151|B.1.1|Gambia|2020-07-24	Africa|hCoV-19/Senegal/64729/2020|EPI ISL 477155|B.1.1.44|Senegal|2020-06-11	0.0004393015	Africa
Africa|hCoV-19/Gambia/GC19-2898/2020|EPI ISL 561153|B.1.5.12|Gambia|2020-07-24	Africa|hCoV-19/Senegal/64729/2020|EPI ISL 477155|B.1.1.44|Senegal|2020-06-11	0.0005069259	Africa
Africa|hCoV-19/Gambia/GC19-2904/2020|EPI ISL 561154|B.1.1|Gambia|2020-07-24	Africa|hCoV-19/Senegal/64729/2020|EPI ISL 477155|B.1.1.44|Senegal|2020-06-11	0.0004392866	Africa
Africa|hCoV-19/Gambia/GC19-2947/2020|EPI ISL 561155|B.1.5.12|Gambia|2020-07-24	Africa|hCoV-19/Senegal/64729/2020|EPI ISL 477155|B.1.1.44|Senegal|2020-06-11	0.0005407191	Africa
Africa|hCoV-19/Gambia/GC19-2973/2020|EPI ISL 561156|B.1.1.293|Gambia|2020-07-24	Africa|hCoV-19/Senegal/64729/2020|EPI ISL 477155|B.1.1.44|Senegal|2020-06-11	0.0003378694	Africa
Africa|hCoV-19/Gambia/GC19-2977/2020|EPI ISL 561157|B.1.1.293|Gambia|2020-07-24	Africa|hCoV-19/Senegal/64729/2020|EPI ISL 477155|B.1.1.44|Senegal|2020-06-11	0.0003378808	Africa
Africa|hCoV-19/Gambia/GC19-2985/2020|EPI ISL 561158|B.1.5.12|Gambia|2020-07-24	Africa|hCoV-19/Senegal/64729/2020|EPI ISL 477155|B.1.1.44|Senegal|2020-06-11	0.0004392882	Africa
Africa|hCoV-19/Gambia/GC19-2991/2020|EPI ISL 561159|B.1.1|Gambia|2020-07-24	Africa|hCoV-19/Senegal/64729/2020|EPI ISL 477155|B.1.1.44|Senegal|2020-06-11	0.0004055419	Africa
Africa|hCoV-19/Gambia/GC19-3064/2020|EPI ISL 561160|B.1.1|Gambia|2020-07-25	Africa|hCoV-19/Senegal/64729/2020|EPI ISL 477155|B.1.1.44|Senegal|2020-06-11	0.0004393163	Africa
Africa|hCoV-19/Gambia/GC19-3065/2020|EPI ISL 561161|B.1.5.12|Gambia|2020-07-25	Africa|hCoV-19/Senegal/64729/2020|EPI ISL 477155|B.1.1.44|Senegal|2020-06-11	0.0005499920	Africa
Africa|hCoV-19/Gambia/GC19-3081/2020|EPI ISL 561162|B.1.1|Gambia|2020-07-25	Africa|hCoV-19/Senegal/64729/2020|EPI ISL 477155|B.1.1.44|Senegal|2020-06-11	0.0004393013	Africa
Africa|hCoV-19/Gambia/GC19-3085/2020|EPI ISL 561163|B.1.1.293|Gambia|2020-07-25	Africa|hCoV-19/Senegal/64729/2020|EPI ISL 477155|B.1.1.44|Senegal|2020-06-11	0.0003745015	Africa
Africa|hCoV-19/Gambia/GC19-3087/2020|EPI ISL 561041|B.1.292|Gambia|2020-07-25	Africa|hCoV-19/Senegal/64729/2020|EPI ISL 477155|B.1.1.44|Senegal|2020-06-11	0.0005407062	Africa
Africa|hCoV-19/Gambia/GC19-3099/2020|EPI ISL 561164|B.1.1.242|Gambia|2020-07-25	Africa|hCoV-19/Senegal/64729/2020|EPI ISL 477155|B.1.1.44|Senegal|2020-06-11	0.0004054749	Africa
Africa|hCoV-19/Gambia/GC19-3110/2020|EPI ISL 561165|B.1.1.293|Gambia|2020-07-25	Africa|hCoV-19/Senegal/64729/2020|EPI ISL 477155|B.1.1.44|Senegal|2020-06-11	0.0003716764	Africa
Africa|hCoV-19/Gambia/GC19-3112/2020|EPI ISL 561166|B.1|Gambia|2020-07-25	Africa|hCoV-19/Senegal/64729/2020|EPI ISL 477155|B.1.1.44|Senegal|2020-06-11	0.0006083420	Africa
Africa|hCoV-19/Gambia/GC19-3113/2020|EPI ISL 561167|B.1.1.293|Gambia|2020-07-25	Africa|hCoV-19/Senegal/64729/2020|EPI ISL 477155|B.1.1.44|Senegal|2020-06-11	0.0003378694	Africa
Africa|hCoV-19/Gambia/GC19-3114/2020|EPI ISL 561168|B.1.1|Gambia|2020-07-25	Africa|hCoV-19/Senegal/64729/2020|EPI ISL 477155|B.1.1.44|Senegal|2020-06-11	0.0004392866	Africa
Africa|hCoV-19/Gambia/GC19-3135/2020|EPI ISL 561169|B.1.5.12|Gambia|2020-07-27	Africa|hCoV-19/Senegal/64729/2020|EPI ISL 477155|B.1.1.44|Senegal|2020-06-11	0.0004425777	Africa
Africa|hCoV-19/Gambia/GC19-3140/2020|EPI ISL 561042|B.1.5.12|Gambia|2020-07-27	Africa|hCoV-19/Senegal/64729/2020|EPI ISL 477155|B.1.1.44|Senegal|2020-06-11	0.0006084157	Africa
Africa|hCoV-19/Gambia/GC19-3145/2020|EPI ISL 561170|B.1.1|Gambia|2020-07-27	Africa|hCoV-19/Senegal/64729/2020|EPI ISL 477155|B.1.1.44|Senegal|2020-06-11	0.0004393015	Africa
Africa|hCoV-19/Gambia/GC19-3146/2020|EPI ISL 561171|B.1.5.12|Gambia|2020-07-27	Africa|hCoV-19/Senegal/64729/2020|EPI ISL 477155|B.1.1.44|Senegal|2020-06-11	0.0004427179	Africa
Africa|hCoV-19/Gambia/GC19-3165/2020|EPI ISL 561043|B.1.1.293|Gambia|2020-07-27	Africa|hCoV-19/Senegal/64729/2020|EPI ISL 477155|B.1.1.44|Senegal|2020-06-11	0.0003378694	Africa
Africa|hCoV-19/Gambia/GC19-3166/2020|EPI ISL 561044|B.1.5.12|Gambia|2020-07-27	Africa|hCoV-19/Senegal/64729/2020|EPI ISL 477155|B.1.1.44|Senegal|2020-06-11	0.0004425627	Africa
Africa|hCoV-19/Gambia/GC19-3189/2020|EPI ISL 561045|B.1.5|Gambia|2020-07-27	Africa|hCoV-19/Senegal/64729/2020|EPI ISL 477155|B.1.1.44|Senegal|2020-06-11	0.0003437804	Africa
Africa|hCoV-19/Gambia/GC19-3192/2020|EPI ISL 561046|B.1.5|Gambia|2020-07-27	Africa|hCoV-19/Senegal/64729/2020|EPI ISL 477155|B.1.1.44|Senegal|2020-06-11	0.0003064186	Africa
Africa|hCoV-19/Gambia/GC19-3193/2020|EPI ISL 561047|B.1.5.12|Gambia|2020-07-27	Africa|hCoV-19/Senegal/64729/2020|EPI ISL 477155|B.1.1.44|Senegal|2020-06-11	0.0004425476	Africa
Africa|hCoV-19/Gambia/GC19-3208/2020|EPI ISL 561048|B.1.5.12|Gambia|2020-07-27	Africa|hCoV-19/Senegal/64729/2020|EPI ISL 477155|B.1.1.44|Senegal|2020-06-11	0.0005107397	Africa
Africa|hCoV-19/Gambia/GC19-3209/2020|EPI ISL 561049|B.1.5.12|Gambia|2020-07-27	Africa|hCoV-19/Senegal/64729/2020|EPI ISL 477155|B.1.1.44|Senegal|2020-06-11	0.0004085528	Africa
Africa|hCoV-19/Gambia/GC19-3210/2020|EPI ISL 561050|B.1.5.12|Gambia|2020-07-27	Africa|hCoV-19/Senegal/64729/2020|EPI ISL 477155|B.1.1.44|Senegal|2020-06-11	0.0003837243	Africa
Africa|hCoV-19/Gambia/GC19-3214/2020|EPI ISL 561051|B.1.1.293|Gambia|2020-07-27	Africa|hCoV-19/Senegal/64729/2020|EPI ISL 477155|B.1.1.44|Senegal|2020-06-11	0.0003404488	Africa
Africa|hCoV-19/Gambia/GC19-3219/2020|EPI ISL 561052|B.1.5.12|Gambia|2020-07-27	Africa|hCoV-19/Senegal/64729/2020|EPI ISL 477155|B.1.1.44|Senegal|2020-06-11	0.0004393475	Africa
Africa|hCoV-19/Gambia/GC19-3246/2020|EPI ISL 561053|B.1.5.12|Gambia|2020-07-27	Africa|hCoV-19/Senegal/64729/2020|EPI ISL 477155|B.1.1.44|Senegal|2020-06-11	0.0004426017	Africa
Africa|hCoV-19/Gambia/GC19-3255/2020|EPI ISL 561054|B.1.177|Gambia|2020-07-27	Africa|hCoV-19/Senegal/64729/2020|EPI ISL 477155|B.1.1.44|Senegal|2020-06-11	0.0002723610	Africa
Africa|hCoV-19/Gambia/GC19-3266/2020|EPI ISL 561055|B.1.5|Gambia|2020-07-27	Africa|hCoV-19/Senegal/64729/2020|EPI ISL 477155|B.1.1.44|Senegal|2020-06-11	0.0002382867	Africa
Africa|hCoV-19/Gambia/GC19-3267/2020|EPI ISL 561056|B.1.5.12|Gambia|2020-07-27	Africa|hCoV-19/Senegal/64729/2020|EPI ISL 477155|B.1.1.44|Senegal|2020-06-11	0.0003745028	Africa
Africa|hCoV-19/Gambia/GC19-3278/2020|EPI ISL 561058|B.1.5.12|Gambia|2020-07-27	Africa|hCoV-19/Senegal/64729/2020|EPI ISL 477155|B.1.1.44|Senegal|2020-06-11	0.0004085013	Africa
Africa|hCoV-19/Gambia/GC19-3301/2020|EPI ISL 561059|B.1.5.12|Gambia|2020-07-27	Africa|hCoV-19/Senegal/64729/2020|EPI ISL 477155|B.1.1.44|Senegal|2020-06-11	0.0004085430	Africa
Africa|hCoV-19/Gambia/GC19-3317/2020|EPI ISL 561060|B.1.5|Gambia|2020-07-27	Africa|hCoV-19/Senegal/64729/2020|EPI ISL 477155|B.1.1.44|Senegal|2020-06-11	0.0003041760	Africa
Africa|hCoV-19/Gambia/GC19-3323/2020|EPI ISL 561061|B.1.5|Gambia|2020-07-27	Africa|hCoV-19/Senegal/64729/2020|EPI ISL 477155|B.1.1.44|Senegal|2020-06-11	0.0002723731	Africa
Africa|hCoV-19/Gambia/GC19-3358/2020|EPI ISL 561062|B.1.1.293|Gambia|2020-07-27	Africa|hCoV-19/Senegal/64729/2020|EPI ISL 477155|B.1.1.44|Senegal|2020-06-11	0.0004392866	Africa
Africa|hCoV-19/Gambia/GC19-3365/2020|EPI ISL 561063|B.1.5.12|Gambia|2020-07-27	Africa|hCoV-19/Senegal/64729/2020|EPI ISL 477155|B.1.1.44|Senegal|2020-06-11	0.0004766530	Africa
Africa|hCoV-19/Gambia/GC19-3373/2020|EPI ISL 561064|B.1.5|Gambia|2020-07-27	Africa|hCoV-19/Senegal/64729/2020|EPI ISL 477155|B.1.1.44|Senegal|2020-06-11	0.0003404617	Africa
Africa|hCoV-19/Gambia/GC19-3374/2020|EPI ISL 561065|B.1.5.12|Gambia|2020-07-27	Africa|hCoV-19/Senegal/64729/2020|EPI ISL 477155|B.1.1.44|Senegal|2020-06-11	0.0004425627	Africa
Africa|hCoV-19/Gambia/GC19-3375/2020|EPI ISL 561066|B.1.5.12|Gambia|2020-07-27	Africa|hCoV-19/Senegal/64729/2020|EPI ISL 477155|B.1.1.44|Senegal|2020-06-11	0.0004085013	Africa
Africa|hCoV-19/Gambia/GC19-3380/2020|EPI ISL 561067|B.1.5.12|Gambia|2020-07-27	Africa|hCoV-19/Senegal/64729/2020|EPI ISL 477155|B.1.1.44|Senegal|2020-06-11	0.0004425928	Africa
Africa|hCoV-19/Gambia/GC19-3381/2020|EPI ISL 561068|B.1.5.12|Gambia|2020-07-27	Africa|hCoV-19/Senegal/64729/2020|EPI ISL 477155|B.1.1.44|Senegal|2020-06-11	0.0006083624	Africa
Africa|hCoV-19/Gambia/GC19-3396/2020|EPI ISL 561069|B.1.5.12|Gambia|2020-07-27	Africa|hCoV-19/Senegal/64729/2020|EPI ISL 477155|B.1.1.44|Senegal|2020-06-11	0.0005745529	Africa
Africa|hCoV-19/Gambia/GC19-3398/2020|EPI ISL 561070|B.1.1.242|Gambia|2020-07-27	Africa|hCoV-19/Senegal/64729/2020|EPI ISL 477155|B.1.1.44|Senegal|2020-06-11	0.0005068796	Africa
Africa|hCoV-19/Gambia/GC19-3399/2020|EPI ISL 561172|B.1.5|Gambia|2020-07-27	Africa|hCoV-19/Senegal/64729/2020|EPI ISL 477155|B.1.1.44|Senegal|2020-06-11	0.0003379527	Africa
Africa|hCoV-19/Gambia/GC19-3400/2020|EPI ISL 561173|B.1.5|Gambia|2020-07-27	Africa|hCoV-19/Senegal/64729/2020|EPI ISL 477155|B.1.1.44|Senegal|2020-06-11	0.0004055378	Africa
Africa|hCoV-19/Gambia/GC19-3407/2020|EPI ISL 561174|B.1.1.242|Gambia|2020-07-27	Africa|hCoV-19/Senegal/64729/2020|EPI ISL 477155|B.1.1.44|Senegal|2020-06-11	0.0003717280	Africa
Africa|hCoV-19/Gambia/GC19-3411/2020|EPI ISL 561175|B.1.5.12|Gambia|2020-07-27	Africa|hCoV-19/Senegal/64729/2020|EPI ISL 477155|B.1.1.44|Senegal|2020-06-11	0.0004806567	Africa
Africa|hCoV-19/Gambia/GC19-3418/2020|EPI ISL 561176|B.1.1.242|Gambia|2020-07-27	Africa|hCoV-19/Senegal/64729/2020|EPI ISL 477155|B.1.1.44|Senegal|2020-06-11	0.0004393075	Africa
Africa|hCoV-19/Gambia/GC19-3429/2020|EPI ISL 561178|B.1.5.12|Gambia|2020-07-27	Africa|hCoV-19/Senegal/64729/2020|EPI ISL 477155|B.1.1.44|Senegal|2020-06-11	0.0004392882	Africa
Africa|hCoV-19/Gambia/GC19-3432/2020|EPI ISL 561179|B.1.5.12|Gambia|2020-07-27	Africa|hCoV-19/Senegal/64729/2020|EPI ISL 477155|B.1.1.44|Senegal|2020-06-11	0.0006129793	Africa
Africa|hCoV-19/Gambia/GC19-3438/2020|EPI ISL 561180|B.1.5.12|Gambia|2020-07-27	Africa|hCoV-19/Senegal/64729/2020|EPI ISL 477155|B.1.1.44|Senegal|2020-06-11	0.0005745859	Africa
Africa|hCoV-19/Gambia/GC19-3445/2020|EPI ISL 561181|B.1.5.12|Gambia|2020-07-27	Africa|hCoV-19/Senegal/64729/2020|EPI ISL 477155|B.1.1.44|Senegal|2020-06-11	0.0006421735	Africa
Africa|hCoV-19/Gambia/GC19-3448/2020|EPI ISL 561183|B.1.5|Gambia|2020-07-27	Africa|hCoV-19/Senegal/64729/2020|EPI ISL 477155|B.1.1.44|Senegal|2020-06-11	0.0003762098	Africa
Africa|hCoV-19/Gambia/GC19-3497/2020|EPI ISL 561184|B.1.5.12|Gambia|2020-07-27	Africa|hCoV-19/Senegal/64729/2020|EPI ISL 477155|B.1.1.44|Senegal|2020-06-11	0.0005745141	Africa
Africa|hCoV-19/Gambia/GC19-3503/2020|EPI ISL 561186|B.1.5.12|Gambia|2020-07-27	Africa|hCoV-19/Senegal/64729/2020|EPI ISL 477155|B.1.1.44|Senegal|2020-06-11	0.0004462231	Africa
Africa|hCoV-19/Gambia/GC19-3504/2020|EPI ISL 561187|B.1.5.12|Gambia|2020-07-27	Africa|hCoV-19/Senegal/64729/2020|EPI ISL 477155|B.1.1.44|Senegal|2020-06-11	0.0005447761	Africa
Africa|hCoV-19/Gambia/GC19-3505/2020|EPI ISL 561188|B.1.5.12|Gambia|2020-07-27	Africa|hCoV-19/Senegal/64729/2020|EPI ISL 477155|B.1.1.44|Senegal|2020-06-11	0.0005069328	Africa
Africa|hCoV-19/Gambia/GC19-3529/2020|EPI ISL 561191|B.1.5.12|Gambia|2020-07-27	Africa|hCoV-19/Senegal/64729/2020|EPI ISL 477155|B.1.1.44|Senegal|2020-06-11	0.0005745666	Africa
Africa|hCoV-19/Gambia/GC19-3530/2020|EPI ISL 561192|B.1.5.12|Gambia|2020-07-27	Africa|hCoV-19/Senegal/64729/2020|EPI ISL 477155|B.1.1.44|Senegal|2020-06-11	0.0004138169	Africa
Africa|hCoV-19/Gambia/GC19-3533/2020|EPI ISL 561193|B.1.1.293|Gambia|2020-07-27	Africa|hCoV-19/Senegal/64729/2020|EPI ISL 477155|B.1.1.44|Senegal|2020-06-11	0.0003717104	Africa
Africa|hCoV-19/Gambia/GC19-3535/2020|EPI ISL 561194|B.1.1.242|Gambia|2020-07-27	Africa|hCoV-19/Senegal/64729/2020|EPI ISL 477155|B.1.1.44|Senegal|2020-06-11	0.0004392927	Africa
Africa|hCoV-19/Gambia/GC19-3550/2020|EPI ISL 561195|B.1.5.12|Gambia|2020-07-27	Africa|hCoV-19/Senegal/64729/2020|EPI ISL 477155|B.1.1.44|Senegal|2020-06-11	0.0005407502	Africa
Africa|hCoV-19/Gambia/GC19-3565/2020|EPI ISL 561196|B.1.5.12|Gambia|2020-07-27	Africa|hCoV-19/Senegal/64729/2020|EPI ISL 477155|B.1.1.44|Senegal|2020-06-11	0.0004730892	Africa
Africa|hCoV-19/Gambia/GC19-3578/2020|EPI ISL 561197|B.1.5.12|Gambia|2020-07-27	Africa|hCoV-19/Senegal/64729/2020|EPI ISL 477155|B.1.1.44|Senegal|2020-06-11	0.0005071315	Africa
Africa|hCoV-19/Gambia/GC19-3629/2020|EPI ISL 561199|B.1.5.12|Gambia|2020-07-27	Africa|hCoV-19/Senegal/64729/2020|EPI ISL 477155|B.1.1.44|Senegal|2020-06-11	0.0006083892	Africa
Africa|hCoV-19/Gambia/GC19-3656/2020|EPI ISL 561201|B.1.5.12|Gambia|2020-07-27	Africa|hCoV-19/Senegal/64729/2020|EPI ISL 477155|B.1.1.44|Senegal|2020-06-11	0.0005069430	Africa
Africa|hCoV-19/Gambia/GC19-3659/2020|EPI ISL 561202|B.1.1|Gambia|2020-07-27	Africa|hCoV-19/Senegal/64729/2020|EPI ISL 477155|B.1.1.44|Senegal|2020-06-11	0.0004055323	Africa
Africa|hCoV-19/Gambia/GC19-3666/2020|EPI ISL 561204|B.1.5.12|Gambia|2020-07-27	Africa|hCoV-19/Senegal/64729/2020|EPI ISL 477155|B.1.1.44|Senegal|2020-06-11	0.0005451603	Africa
Africa|hCoV-19/Gambia/GC19-3769/2020|EPI ISL 561072|B.1.292|Gambia|2020-07-27	Africa|hCoV-19/Senegal/64729/2020|EPI ISL 477155|B.1.1.44|Senegal|2020-06-11	0.0004805346	Africa
Africa|hCoV-19/Gambia/GC19-3773/2020|EPI ISL 561073|B.1.5.12|Gambia|2020-07-27	Africa|hCoV-19/Senegal/64729/2020|EPI ISL 477155|B.1.1.44|Senegal|2020-06-11	0.0005745529	Africa
Africa|hCoV-19/Gambia/GC19-3774/2020|EPI ISL 561074|B.1.5.12|Gambia|2020-07-27	Africa|hCoV-19/Senegal/64729/2020|EPI ISL 477155|B.1.1.44|Senegal|2020-06-11	0.0005407447	Africa
Africa|hCoV-19/Gambia/GC19-3794/2020|EPI ISL 561078|B.1.5.12|Gambia|2020-07-27	Africa|hCoV-19/Senegal/64729/2020|EPI ISL 477155|B.1.1.44|Senegal|2020-06-11	0.0005148835	Africa
Africa|hCoV-19/Gambia/GC19-3796/2020|EPI ISL 561079|B.1.5.12|Gambia|2020-07-27	Africa|hCoV-19/Senegal/64729/2020|EPI ISL 477155|B.1.1.44|Senegal|2020-06-11	0.0005745256	Africa
Africa|hCoV-19/Gambia/GC19-3798/2020|EPI ISL 561080|B.1.1.242|Gambia|2020-07-27	Africa|hCoV-19/Senegal/64729/2020|EPI ISL 477155|B.1.1.44|Senegal|2020-06-11	0.0004777216	Africa
Africa|hCoV-19/Gambia/GC19-3799/2020|EPI ISL 561081|B.1.1.242|Gambia|2020-07-27	Africa|hCoV-19/Senegal/64729/2020|EPI ISL 477155|B.1.1.44|Senegal|2020-06-11	0.0004730574	Africa
Africa|hCoV-19/Gambia/GC19-3802/2020|EPI ISL 561082|B.1.5.12|Gambia|2020-07-27	Africa|hCoV-19/Senegal/64729/2020|EPI ISL 477155|B.1.1.44|Senegal|2020-06-11	0.0006083542	Africa
Africa|hCoV-19/Gambia/GC19-3805/2020|EPI ISL 561083|B.1.5.12|Gambia|2020-07-27	Africa|hCoV-19/Senegal/64729/2020|EPI ISL 477155|B.1.1.44|Senegal|2020-06-11	0.0005745393	Africa
Africa|hCoV-19/Gambia/GC19-3806/2020|EPI ISL 561084|B.1.1.293|Gambia|2020-07-27	Africa|hCoV-19/Senegal/64729/2020|EPI ISL 477155|B.1.1.44|Senegal|2020-06-11	0.0003716802	Africa
Africa|hCoV-19/Gambia/GC19-3807/2020|EPI ISL 561085|B.1.1.293|Gambia|2020-07-27	Africa|hCoV-19/Senegal/64729/2020|EPI ISL 477155|B.1.1.44|Senegal|2020-06-11	0.0004055089	Africa
Africa|hCoV-19/Gambia/GC19-3812/2020|EPI ISL 561086|B.1.1.293|Gambia|2020-07-27	Africa|hCoV-19/Senegal/64729/2020|EPI ISL 477155|B.1.1.44|Senegal|2020-06-11	0.0004402175	Africa
Africa|hCoV-19/Gambia/GC19-3813/2020|EPI ISL 561087|B.1.1.293|Gambia|2020-07-27	Africa|hCoV-19/Senegal/64729/2020|EPI ISL 477155|B.1.1.44|Senegal|2020-06-11	0.0004054952	Africa
Africa|hCoV-19/Gambia/GC19-3814/2020|EPI ISL 561088|B.1|Gambia|2020-07-27	Africa|hCoV-19/Senegal/64729/2020|EPI ISL 477155|B.1.1.44|Senegal|2020-06-11	0.0006760722	Africa
Africa|hCoV-19/Gambia/GC19-3816/2020|EPI ISL 561089|B.1.1.293|Gambia|2020-07-27	Africa|hCoV-19/Senegal/64729/2020|EPI ISL 477155|B.1.1.44|Senegal|2020-06-11	0.0003744760	Africa
Africa|hCoV-19/Gambia/GC19-3818/2020|EPI ISL 561090|B.1.1.293|Gambia|2020-07-27	Africa|hCoV-19/Senegal/64729/2020|EPI ISL 477155|B.1.1.44|Senegal|2020-06-11	0.0004730875	Africa
Africa|hCoV-19/Gambia/GC19-3820/2020|EPI ISL 561091|B.1.1.293|Gambia|2020-07-27	Africa|hCoV-19/Senegal/64729/2020|EPI ISL 477155|B.1.1.44|Senegal|2020-06-11	0.0004054953	Africa
Africa|hCoV-19/Gambia/GC19-3821/2020|EPI ISL 561092|B.1.5.12|Gambia|2020-07-27	Africa|hCoV-19/Senegal/64729/2020|EPI ISL 477155|B.1.1.44|Senegal|2020-06-11	0.0004482799	Africa
Africa|hCoV-19/Gambia/GC19-3822/2020|EPI ISL 561093|B.1.5.12|Gambia|2020-07-27	Africa|hCoV-19/Senegal/64729/2020|EPI ISL 477155|B.1.1.44|Senegal|2020-06-11	0.0005745529	Africa
Africa|hCoV-19/Gambia/GC19-3823/2020|EPI ISL 561094|B.1.5.12|Gambia|2020-07-27	Africa|hCoV-19/Senegal/64729/2020|EPI ISL 477155|B.1.1.44|Senegal|2020-06-11	0.0005788737	Africa
Africa|hCoV-19/Gambia/GC19-3835/2020|EPI ISL 561096|B.1.1.293|Gambia|2020-07-27	Africa|hCoV-19/Senegal/64729/2020|EPI ISL 477155|B.1.1.44|Senegal|2020-06-11	0.0003716927	Africa
Africa|hCoV-19/Gambia/GC19-3836/2020|EPI ISL 561097|B.1.5.12|Gambia|2020-07-27	Africa|hCoV-19/Senegal/64729/2020|EPI ISL 477155|B.1.1.44|Senegal|2020-06-11	0.0005407082	Africa
Africa|hCoV-19/Gambia/GC19-3839/2020|EPI ISL 561098|B.1.5.12|Gambia|2020-07-27	Africa|hCoV-19/Senegal/64729/2020|EPI ISL 477155|B.1.1.44|Senegal|2020-06-11	0.0005745529	Africa
Africa|hCoV-19/Gambia/GC19-3842/2020|EPI ISL 561099|B.1.1.293|Gambia|2020-07-27	Africa|hCoV-19/Senegal/64729/2020|EPI ISL 477155|B.1.1.44|Senegal|2020-06-11	0.0004730970	Africa
Africa|hCoV-19/Gambia/GC19-3846/2020|EPI ISL 561100|B.1.1.293|Gambia|2020-07-27	Africa|hCoV-19/Senegal/64729/2020|EPI ISL 477155|B.1.1.44|Senegal|2020-06-11	0.0004392954	Africa
Africa|hCoV-19/Gambia/GC19-3852/2020|EPI ISL 561101|B.1.5.12|Gambia|2020-07-27	Africa|hCoV-19/Senegal/64729/2020|EPI ISL 477155|B.1.1.44|Senegal|2020-06-11	0.0005492636	Africa
Africa|hCoV-19/Gambia/GC19-3854/2020|EPI ISL 561102|B.1.1.293|Gambia|2020-07-27	Africa|hCoV-19/Senegal/64729/2020|EPI ISL 477155|B.1.1.44|Senegal|2020-06-11	0.0004730970	Africa
Africa|hCoV-19/Gambia/GC192573/2020|EPI ISL 561115|B.1.5.12|Gambia|2020-07-21	Africa|hCoV-19/Senegal/64729/2020|EPI ISL 477155|B.1.1.44|Senegal|2020-06-11	0.0005745781	Africa
Africa|hCoV-19/Gambia/GC192576/2020|EPI ISL 561117|B.1.5.12|Gambia|2020-07-21	Africa|hCoV-19/Senegal/64729/2020|EPI ISL 477155|B.1.1.44|Senegal|2020-06-11	0.0004429201	Africa
Africa|hCoV-19/Gambia/GC192579/2020|EPI ISL 561118|B.1.5.12|Gambia|2020-07-21	Africa|hCoV-19/Senegal/64729/2020|EPI ISL 477155|B.1.1.44|Senegal|2020-06-11	0.0004455305	Africa
Africa|hCoV-19/Gambia/GC192602/2020|EPI ISL 561120|B.1.1.293|Gambia|2020-07-21	Africa|hCoV-19/Senegal/64729/2020|EPI ISL 477155|B.1.1.44|Senegal|2020-06-11	0.0004730875	Africa
Africa|hCoV-19/Gambia/GC192610/2020|EPI ISL 561121|B.1.1.293|Gambia|2020-07-21	Africa|hCoV-19/Senegal/64729/2020|EPI ISL 477155|B.1.1.44|Senegal|2020-06-11	0.0004730875	Africa
Africa|hCoV-19/Gambia/GC192751/2020|EPI ISL 561138|B.1.5.12|Gambia|2020-07-21	Africa|hCoV-19/Senegal/64729/2020|EPI ISL 477155|B.1.1.44|Senegal|2020-06-11	0.0006084014	Africa
Africa|hCoV-19/Gambia/GC192756/2020|EPI ISL 561139|B.1.5.12|Gambia|2020-07-22	Africa|hCoV-19/Senegal/64729/2020|EPI ISL 477155|B.1.1.44|Senegal|2020-06-11	0.0005407447	Africa
Africa|hCoV-19/Gambia/GC192772/2020|EPI ISL 561140|B.1.1|Gambia|2020-07-22	Africa|hCoV-19/Senegal/64729/2020|EPI ISL 477155|B.1.1.44|Senegal|2020-06-11	0.0004392866	Africa
Africa|hCoV-19/Gambia/GC192778/2020|EPI ISL 561141|B.1.1|Gambia|2020-07-22	Africa|hCoV-19/Senegal/64729/2020|EPI ISL 477155|B.1.1.44|Senegal|2020-06-11	0.0004393312	Africa
Africa|hCoV-19/Gambia/GC192781/2020|EPI ISL 561142|B.1.5.12|Gambia|2020-07-22	Africa|hCoV-19/Senegal/64729/2020|EPI ISL 477155|B.1.1.44|Senegal|2020-06-11	0.0005745529	Africa
Africa|hCoV-19/Gambia/GC192782/2020|EPI ISL 561143|B.1.5.12|Gambia|2020-07-22	Africa|hCoV-19/Senegal/64729/2020|EPI ISL 477155|B.1.1.44|Senegal|2020-06-11	0.0005745666	Africa
Africa|hCoV-19/Gambia/GC192786/2020|EPI ISL 561144|B.1.1.293|Gambia|2020-07-22	Africa|hCoV-19/Senegal/64729/2020|EPI ISL 477155|B.1.1.44|Senegal|2020-06-11	0.0004054775	Africa
Africa|hCoV-19/Gambia/GC192789/2020|EPI ISL 561145|B.1|Gambia|2020-07-22	Africa|hCoV-19/Senegal/64729/2020|EPI ISL 477155|B.1.1.44|Senegal|2020-06-11	0.0005069139	Africa
Africa|hCoV-19/Gambia/GC192811/2020|EPI ISL 561147|B.1.5.12|Gambia|2020-07-22	Africa|hCoV-19/Senegal/64729/2020|EPI ISL 477155|B.1.1.44|Senegal|2020-06-11	0.0005152725	Africa
Africa|hCoV-19/Gambia/GC192812/2020|EPI ISL 561148|B.1.1.293|Gambia|2020-07-22	Africa|hCoV-19/Senegal/64729/2020|EPI ISL 477155|B.1.1.44|Senegal|2020-06-11	0.0003378694	Africa
Africa|hCoV-19/Gambia/NPHL-038/2020|EPI ISL 561205|B.1.1|Gambia|2020	Africa|hCoV-19/Senegal/64729/2020|EPI ISL 477155|B.1.1.44|Senegal|2020-06-11	0.0004730987	Africa
Africa|hCoV-19/Gambia/NPHL-061/2020|EPI ISL 561206|B.1.5.12|Gambia|2020	Africa|hCoV-19/Senegal/64729/2020|EPI ISL 477155|B.1.1.44|Senegal|2020-06-11	0.0006421887	Africa
Africa|hCoV-19/Gambia/NPHL-1168/2020|EPI ISL 561212|B.1.5.12|Gambia|2020-06-27	Africa|hCoV-19/Senegal/64729/2020|EPI ISL 477155|B.1.1.44|Senegal|2020-06-11	0.0006422274	Africa
Africa|hCoV-19/Gambia/NPHL-1208/2020|EPI ISL 561213|B.1.5.12|Gambia|2020-06-30	Africa|hCoV-19/Senegal/64729/2020|EPI ISL 477155|B.1.1.44|Senegal|2020-06-11	0.0004109812	Africa
Africa|hCoV-19/Gambia/NPHL-1209/2020|EPI ISL 561214|B.1.5.12|Gambia|2020-06-30	Africa|hCoV-19/Senegal/64729/2020|EPI ISL 477155|B.1.1.44|Senegal|2020-06-11	0.0003452532	Africa
Africa|hCoV-19/Gambia/NPHL-1212/2020|EPI ISL 561215|B.1.5.12|Gambia|2020-06-30	Africa|hCoV-19/Senegal/64729/2020|EPI ISL 477155|B.1.1.44|Senegal|2020-06-11	0.0005068916	Africa
Africa|hCoV-19/Gambia/NPHL-1224/2020|EPI ISL 561217|B.1.1.293|Gambia|2020-06-30	Africa|hCoV-19/Senegal/64729/2020|EPI ISL 477155|B.1.1.44|Senegal|2020-06-11	0.0003178848	Africa
Africa|hCoV-19/Gambia/NPHL-1230/2020|EPI ISL 561218|B.1.5|Gambia|2020-06-30	Africa|hCoV-19/Senegal/64729/2020|EPI ISL 477155|B.1.1.44|Senegal|2020-06-11	0.0003424313	Africa
Africa|hCoV-19/Gambia/NPHL-1248/2020|EPI ISL 561222|B.1.5|Gambia|2020-07-01	Africa|hCoV-19/Senegal/64729/2020|EPI ISL 477155|B.1.1.44|Senegal|2020-06-11	0.0003424082	Africa
Africa|hCoV-19/Gambia/NPHL-1258/2020|EPI ISL 561223|B.1.292|Gambia|2020-07-02	Africa|hCoV-19/Senegal/64729/2020|EPI ISL 477155|B.1.1.44|Senegal|2020-06-11	0.0004730986	Africa
Africa|hCoV-19/Gambia/NPHL-1422/2020|EPI ISL 561228|B.1.5|Gambia|2020-07-04	Africa|hCoV-19/Senegal/64729/2020|EPI ISL 477155|B.1.1.44|Senegal|2020-06-11	0.0002474553	Africa
Africa|hCoV-19/Gambia/NPHL-1424/2020|EPI ISL 561229|B.1.292|Gambia|2020-07-04	Africa|hCoV-19/Senegal/64729/2020|EPI ISL 477155|B.1.1.44|Senegal|2020-06-11	0.0004732415	Africa
Africa|hCoV-19/Gambia/NPHL-1446/2020|EPI ISL 561230|B.1.5|Gambia|2020-07-04	Africa|hCoV-19/Senegal/64729/2020|EPI ISL 477155|B.1.1.44|Senegal|2020-06-11	0.0003424082	Africa
Africa|hCoV-19/Gambia/NPHL-1477/2020|EPI ISL 561231|B.1.5|Gambia|2020	Africa|hCoV-19/Senegal/64729/2020|EPI ISL 477155|B.1.1.44|Senegal|2020-06-11	0.0003166121	Africa
Africa|hCoV-19/Gambia/NPHL-1514/2020|EPI ISL 561232|B.1.1|Gambia|2020	Africa|hCoV-19/Senegal/64729/2020|EPI ISL 477155|B.1.1.44|Senegal|2020-06-11	0.0003716639	Africa
Africa|hCoV-19/Gambia/NPHL-1641/2020|EPI ISL 561235|B.1.292|Gambia|2020-07-31	Africa|hCoV-19/Senegal/64729/2020|EPI ISL 477155|B.1.1.44|Senegal|2020-06-11	0.0004877437	Africa
Africa|hCoV-19/Gambia/NPHL-1645/2020|EPI ISL 561236|B.1.1.293|Gambia|2020-08-04	Africa|hCoV-19/Senegal/64729/2020|EPI ISL 477155|B.1.1.44|Senegal|2020-06-11	0.0004078848	Africa
Africa|hCoV-19/Gambia/NPHL-1711/2020|EPI ISL 561237|B.1.1.293|Gambia|2020-08-04	Africa|hCoV-19/Senegal/64729/2020|EPI ISL 477155|B.1.1.44|Senegal|2020-06-11	0.0003378694	Africa
Africa|hCoV-19/Gambia/NPHL-1746/2020|EPI ISL 561238|B.1.1|Gambia|2020-07-20	Africa|hCoV-19/Senegal/64729/2020|EPI ISL 477155|B.1.1.44|Senegal|2020-06-11	0.0002703211	Africa
Africa|hCoV-19/Gambia/NPHL-1921/2020|EPI ISL 561239|B.1.1|Gambia|2020	Africa|hCoV-19/Senegal/64729/2020|EPI ISL 477155|B.1.1.44|Senegal|2020-06-11	0.0004392866	Africa
Africa|hCoV-19/Gambia/NPHL-1968/2020|EPI ISL 561240|B.1.1|Gambia|2020-07-16	Africa|hCoV-19/Senegal/64729/2020|EPI ISL 477155|B.1.1.44|Senegal|2020-06-11	0.0004392866	Africa
Africa|hCoV-19/Gambia/NPHL-2037/2020|EPI ISL 561241|B.1.1|Gambia|2020-07-15	Africa|hCoV-19/Senegal/64729/2020|EPI ISL 477155|B.1.1.44|Senegal|2020-06-11	0.0004055008	Africa
Africa|hCoV-19/Gambia/NPHL-2268/2020|EPI ISL 561242|B.1.1|Gambia|2020	Africa|hCoV-19/Senegal/64729/2020|EPI ISL 477155|B.1.1.44|Senegal|2020-06-11	0.0002370683	Africa
Africa|hCoV-19/Gambia/NPHL-2344/2020|EPI ISL 561243|B.1.292|Gambia|2020	Africa|hCoV-19/Senegal/64729/2020|EPI ISL 477155|B.1.1.44|Senegal|2020-06-11	0.0005407535	Africa
Africa|hCoV-19/Gambia/NPHL-2374/2020|EPI ISL 561244|B.1.5.12|Gambia|2020	Africa|hCoV-19/Senegal/64729/2020|EPI ISL 477155|B.1.1.44|Senegal|2020-06-11	0.0005069088	Africa
Africa|hCoV-19/Gambia/NPHL-242/2020|EPI ISL 561245|B.1.5|Gambia|2020	Africa|hCoV-19/Senegal/64729/2020|EPI ISL 477155|B.1.1.44|Senegal|2020-06-11	0.0003379311	Africa
Africa|hCoV-19/Gambia/NPHL-243/2020|EPI ISL 561246|B.1.5|Gambia|2020	Africa|hCoV-19/Senegal/64729/2020|EPI ISL 477155|B.1.1.44|Senegal|2020-06-11	0.0002762158	Africa
Africa|hCoV-19/Gambia/NPHL-244/2020|EPI ISL 561247|B.1.1.293|Gambia|2020	Africa|hCoV-19/Senegal/64729/2020|EPI ISL 477155|B.1.1.44|Senegal|2020-06-11	0.0003749278	Africa
Africa|hCoV-19/Gambia/NPHL-2443/2020|EPI ISL 561248|B.1.5.12|Gambia|2020	Africa|hCoV-19/Senegal/64729/2020|EPI ISL 477155|B.1.1.44|Senegal|2020-06-11	0.0005068915	Africa
Africa|hCoV-19/Gambia/NPHL-2444/2020|EPI ISL 561249|B.1.292|Gambia|2020-07-21	Africa|hCoV-19/Senegal/64729/2020|EPI ISL 477155|B.1.1.44|Senegal|2020-06-11	0.0005069018	Africa
Africa|hCoV-19/Gambia/NPHL-2446/2020|EPI ISL 561250|B.1.1|Gambia|2020	Africa|hCoV-19/Senegal/64729/2020|EPI ISL 477155|B.1.1.44|Senegal|2020-06-11	0.0004137725	Africa
Africa|hCoV-19/Gambia/NPHL-245/2020|EPI ISL 561251|B.1.1|Gambia|2020	Africa|hCoV-19/Senegal/64729/2020|EPI ISL 477155|B.1.1.44|Senegal|2020-06-11	0.0002723174	Africa
Africa|hCoV-19/Gambia/NPHL-2457/2020|EPI ISL 561252|B.1.1|Gambia|2020-07-21	Africa|hCoV-19/Senegal/64729/2020|EPI ISL 477155|B.1.1.44|Senegal|2020-06-11	0.0004137583	Africa
Africa|hCoV-19/Gambia/NPHL-2458/2020|EPI ISL 561253|B.1.292|Gambia|2020-07-21	Africa|hCoV-19/Senegal/64729/2020|EPI ISL 477155|B.1.1.44|Senegal|2020-06-11	0.0004829162	Africa
Africa|hCoV-19/Gambia/NPHL-2463/2020|EPI ISL 561254|B.1.1|Gambia|2020	Africa|hCoV-19/Senegal/64729/2020|EPI ISL 477155|B.1.1.44|Senegal|2020-06-11	0.0004179220	Africa
Africa|hCoV-19/Gambia/NPHL-2465/2020|EPI ISL 561255|B.1.1|Gambia|2020-07-21	Africa|hCoV-19/Senegal/64729/2020|EPI ISL 477155|B.1.1.44|Senegal|2020-06-11	0.0004137868	Africa
Africa|hCoV-19/Gambia/NPHL-2469/2020|EPI ISL 561256|B.1.5.12|Gambia|2020-07-21	Africa|hCoV-19/Senegal/64729/2020|EPI ISL 477155|B.1.1.44|Senegal|2020-06-11	0.0005518071	Africa
Africa|hCoV-19/Gambia/NPHL-247/2020|EPI ISL 561257|B.1.1.293|Gambia|2020	Africa|hCoV-19/Senegal/64729/2020|EPI ISL 477155|B.1.1.44|Senegal|2020-06-11	0.0003716852	Africa
Africa|hCoV-19/Gambia/NPHL-2470/2020|EPI ISL 561258|B.1.1|Gambia|2020-07-21	Africa|hCoV-19/Senegal/64729/2020|EPI ISL 477155|B.1.1.44|Senegal|2020-06-11	0.0004137725	Africa
Africa|hCoV-19/Gambia/NPHL-2472/2020|EPI ISL 561259|B.1.5.12|Gambia|2020-07-21	Africa|hCoV-19/Senegal/64729/2020|EPI ISL 477155|B.1.1.44|Senegal|2020-06-11	0.0003448128	Africa
Africa|hCoV-19/Gambia/NPHL-2473/2020|EPI ISL 561260|B.1.5.12|Gambia|2020-07-21	Africa|hCoV-19/Senegal/64729/2020|EPI ISL 477155|B.1.1.44|Senegal|2020-06-11	0.0006422362	Africa
Africa|hCoV-19/Gambia/NPHL-2478/2020|EPI ISL 561261|B.1.5.12|Gambia|2020-07-21	Africa|hCoV-19/Senegal/64729/2020|EPI ISL 477155|B.1.1.44|Senegal|2020-06-11	0.0003831380	Africa
Africa|hCoV-19/Gambia/NPHL-2497/2020|EPI ISL 561262|B.1.1.242|Gambia|2020-07-21	Africa|hCoV-19/Senegal/64729/2020|EPI ISL 477155|B.1.1.44|Senegal|2020-06-11	0.0003830752	Africa
Africa|hCoV-19/Gambia/NPHL-2504/2020|EPI ISL 561264|B.1.5.12|Gambia|2020-07-23	Africa|hCoV-19/Senegal/64729/2020|EPI ISL 477155|B.1.1.44|Senegal|2020-06-11	0.0006500152	Africa
Africa|hCoV-19/Gambia/NPHL-2514/2020|EPI ISL 561265|B.1.5.12|Gambia|2020-07-21	Africa|hCoV-19/Senegal/64729/2020|EPI ISL 477155|B.1.1.44|Senegal|2020-06-11	0.0005518128	Africa
Africa|hCoV-19/Gambia/NPHL-2521/2020|EPI ISL 561266|B.1.5.12|Gambia|2020-07-23	Africa|hCoV-19/Senegal/64729/2020|EPI ISL 477155|B.1.1.44|Senegal|2020-06-11	0.0005517902	Africa
Africa|hCoV-19/Gambia/NPHL-2522/2020|EPI ISL 561267|B.1.1.293|Gambia|2020-07-22	Africa|hCoV-19/Senegal/64729/2020|EPI ISL 477155|B.1.1.44|Senegal|2020-06-11	0.0003796016	Africa
Africa|hCoV-19/Gambia/NPHL-2524/2020|EPI ISL 561268|B.1.1|Gambia|2020-07-24	Africa|hCoV-19/Senegal/64729/2020|EPI ISL 477155|B.1.1.44|Senegal|2020-06-11	0.0002702609	Africa
Africa|hCoV-19/Gambia/NPHL-2529/2020|EPI ISL 561269|B.1.1.293|Gambia|2020-07-21	Africa|hCoV-19/Senegal/64729/2020|EPI ISL 477155|B.1.1.44|Senegal|2020-06-11	0.0003447688	Africa
Africa|hCoV-19/Gambia/NPHL-253/2020|EPI ISL 561270|B.1.1.293|Gambia|2020	Africa|hCoV-19/Senegal/64729/2020|EPI ISL 477155|B.1.1.44|Senegal|2020-06-11	0.0004054693	Africa
Africa|hCoV-19/Gambia/NPHL-2537/2020|EPI ISL 561271|B.1.1|Gambia|2020	Africa|hCoV-19/Senegal/64729/2020|EPI ISL 477155|B.1.1.44|Senegal|2020-06-11	0.0004461817	Africa
Africa|hCoV-19/Gambia/NPHL-2538/2020|EPI ISL 561272|B.1.5.12|Gambia|2020-07-21	Africa|hCoV-19/Senegal/64729/2020|EPI ISL 477155|B.1.1.44|Senegal|2020-06-11	0.0005172800	Africa
Africa|hCoV-19/Gambia/NPHL-2550/2020|EPI ISL 561274|B.1.292|Gambia|2020-07-21	Africa|hCoV-19/Senegal/64729/2020|EPI ISL 477155|B.1.1.44|Senegal|2020-06-11	0.0004482892	Africa
Africa|hCoV-19/Gambia/NPHL-2554/2020|EPI ISL 561275|B.1.5.12|Gambia|2020	Africa|hCoV-19/Senegal/64729/2020|EPI ISL 477155|B.1.1.44|Senegal|2020-06-11	0.0004483109	Africa
Africa|hCoV-19/Gambia/NPHL-2555/2020|EPI ISL 561276|B.1.1|Gambia|2020-07-21	Africa|hCoV-19/Senegal/64729/2020|EPI ISL 477155|B.1.1.44|Senegal|2020-06-11	0.0003831978	Africa
Africa|hCoV-19/Gambia/NPHL-256/2020|EPI ISL 561277|B.1.1.293|Gambia|2020	Africa|hCoV-19/Senegal/64729/2020|EPI ISL 477155|B.1.1.44|Senegal|2020-06-11	0.0003040968	Africa
Africa|hCoV-19/Gambia/NPHL-2560/2020|EPI ISL 561278|B.1.1|Gambia|2020	Africa|hCoV-19/Senegal/64729/2020|EPI ISL 477155|B.1.1.44|Senegal|2020-06-11	0.0004137583	Africa
Africa|hCoV-19/Gambia/NPHL-2567/2020|EPI ISL 561279|B.1|Gambia|2020	Africa|hCoV-19/Senegal/64729/2020|EPI ISL 477155|B.1.1.44|Senegal|2020-06-11	0.0007099214	Africa
Africa|hCoV-19/Gambia/NPHL-2573/2020|EPI ISL 561280|B.1.1.293|Gambia|2020	Africa|hCoV-19/Senegal/64729/2020|EPI ISL 477155|B.1.1.44|Senegal|2020-06-11	0.0003448164	Africa
Africa|hCoV-19/Gambia/NPHL-2586/2020|EPI ISL 561281|B.1.5.12|Gambia|2020-07-23	Africa|hCoV-19/Senegal/64729/2020|EPI ISL 477155|B.1.1.44|Senegal|2020-06-11	0.0004527600	Africa
Africa|hCoV-19/Gambia/NPHL-2588/2020|EPI ISL 561282|B.1.1|Gambia|2020	Africa|hCoV-19/Senegal/64729/2020|EPI ISL 477155|B.1.1.44|Senegal|2020-06-11	0.0004730876	Africa
Africa|hCoV-19/Gambia/NPHL-2615/2020|EPI ISL 561283|B.1.1.293|Gambia|2020-08-18	Africa|hCoV-19/Senegal/64729/2020|EPI ISL 477155|B.1.1.44|Senegal|2020-06-11	0.0004054694	Africa
Africa|hCoV-19/Gambia/NPHL-2626/2020|EPI ISL 561284|B.1.1.293|Gambia|2020	Africa|hCoV-19/Senegal/64729/2020|EPI ISL 477155|B.1.1.44|Senegal|2020-06-11	0.0004055282	Africa
Africa|hCoV-19/Gambia/NPHL-2640/2020|EPI ISL 561285|B.1.5.12|Gambia|2020-06-17	Africa|hCoV-19/Senegal/64729/2020|EPI ISL 477155|B.1.1.44|Senegal|2020-06-11	0.0004731100	Africa
Africa|hCoV-19/Gambia/NPHL-266/2020|EPI ISL 561286|B.1.5.12|Gambia|2020	Africa|hCoV-19/Senegal/64729/2020|EPI ISL 477155|B.1.1.44|Senegal|2020-06-11	0.0005173085	Africa
Africa|hCoV-19/Gambia/NPHL-2706/2020|EPI ISL 561287|B.1.292|Gambia|2020	Africa|hCoV-19/Senegal/64729/2020|EPI ISL 477155|B.1.1.44|Senegal|2020-06-11	0.0005407063	Africa
Africa|hCoV-19/Gambia/NPHL-2712/2020|EPI ISL 561288|B.1.5.12|Gambia|2020-08-03	Africa|hCoV-19/Senegal/64729/2020|EPI ISL 477155|B.1.1.44|Senegal|2020-06-11	0.0005745781	Africa
Africa|hCoV-19/Gambia/NPHL-2727/2020|EPI ISL 561289|B.1.5.12|Gambia|2020-08-04	Africa|hCoV-19/Senegal/64729/2020|EPI ISL 477155|B.1.1.44|Senegal|2020-06-11	0.0005745529	Africa
Africa|hCoV-19/Gambia/NPHL-2729/2020|EPI ISL 561290|B.1.1|Gambia|2020-07-23	Africa|hCoV-19/Senegal/64729/2020|EPI ISL 477155|B.1.1.44|Senegal|2020-06-11	0.0004392866	Africa
Africa|hCoV-19/Gambia/NPHL-2736/2020|EPI ISL 561291|B.1.1.242|Gambia|2020-07-25	Africa|hCoV-19/Senegal/64729/2020|EPI ISL 477155|B.1.1.44|Senegal|2020-06-11	0.0004730780	Africa
Africa|hCoV-19/Gambia/NPHL-2759/2020|EPI ISL 561292|B.1.5.12|Gambia|2020-08-07	Africa|hCoV-19/Senegal/64729/2020|EPI ISL 477155|B.1.1.44|Senegal|2020-06-11	0.0005407921	Africa
Africa|hCoV-19/Gambia/NPHL-2762/2020|EPI ISL 561293|B.1.5.12|Gambia|2020-07-25	Africa|hCoV-19/Senegal/64729/2020|EPI ISL 477155|B.1.1.44|Senegal|2020-06-11	0.0006083747	Africa
Africa|hCoV-19/Gambia/NPHL-2767/2020|EPI ISL 561294|B.1.1.293|Gambia|2020-07-25	Africa|hCoV-19/Senegal/64729/2020|EPI ISL 477155|B.1.1.44|Senegal|2020-06-11	0.0004392778	Africa
Africa|hCoV-19/Gambia/NPHL-2768/2020|EPI ISL 561295|B.1.1.293|Gambia|2020-07-27	Africa|hCoV-19/Senegal/64729/2020|EPI ISL 477155|B.1.1.44|Senegal|2020-06-11	0.0003716727	Africa
Africa|hCoV-19/Gambia/NPHL-277/2020|EPI ISL 561296|B.1.5.12|Gambia|2020	Africa|hCoV-19/Senegal/64729/2020|EPI ISL 477155|B.1.1.44|Senegal|2020-06-11	0.0005745666	Africa
Africa|hCoV-19/Gambia/NPHL-2785/2020|EPI ISL 561297|B.1.1.242|Gambia|2020-07-27	Africa|hCoV-19/Senegal/64729/2020|EPI ISL 477155|B.1.1.44|Senegal|2020-06-11	0.0004054749	Africa
Africa|hCoV-19/Gambia/NPHL-2790/2020|EPI ISL 561298|B.1.1.293|Gambia|2020	Africa|hCoV-19/Senegal/64729/2020|EPI ISL 477155|B.1.1.44|Senegal|2020-06-11	0.0004392866	Africa
Africa|hCoV-19/Gambia/NPHL-2825/2020|EPI ISL 561299|B.1.5.12|Gambia|2020	Africa|hCoV-19/Senegal/64729/2020|EPI ISL 477155|B.1.1.44|Senegal|2020-06-11	0.0005745005	Africa
Africa|hCoV-19/Gambia/NPHL-287/2020|EPI ISL 561300|B.1.1.293|Gambia|2020	Africa|hCoV-19/Senegal/64729/2020|EPI ISL 477155|B.1.1.44|Senegal|2020-06-11	0.0004054912	Africa
Africa|hCoV-19/Gambia/NPHL-2889/2020|EPI ISL 561301|B.1.5.12|Gambia|2020	Africa|hCoV-19/Senegal/64729/2020|EPI ISL 477155|B.1.1.44|Senegal|2020-06-11	0.0005504461	Africa
Africa|hCoV-19/Gambia/NPHL-2892/2020|EPI ISL 561302|B.1.5.12|Gambia|2020-09-07	Africa|hCoV-19/Senegal/64729/2020|EPI ISL 477155|B.1.1.44|Senegal|2020-06-11	0.0005504460	Africa
Africa|hCoV-19/Gambia/NPHL-290/2020|EPI ISL 561303|B.1.1.293|Gambia|2020	Africa|hCoV-19/Senegal/64729/2020|EPI ISL 477155|B.1.1.44|Senegal|2020-06-11	0.0003716726	Africa
Africa|hCoV-19/Gambia/NPHL-2909/2020|EPI ISL 561304|B.1.1.293|Gambia|2020-07-26	Africa|hCoV-19/Senegal/64729/2020|EPI ISL 477155|B.1.1.44|Senegal|2020-06-11	0.0004054871	Africa
Africa|hCoV-19/Gambia/NPHL-2984/2020|EPI ISL 561307|B.1.1.293|Gambia|2020	Africa|hCoV-19/Senegal/64729/2020|EPI ISL 477155|B.1.1.44|Senegal|2020-06-11	0.0004393059	Africa
Africa|hCoV-19/Gambia/NPHL-299/2020|EPI ISL 561308|B.1.1.293|Gambia|2020	Africa|hCoV-19/Senegal/64729/2020|EPI ISL 477155|B.1.1.44|Senegal|2020-06-11	0.0004054775	Africa
Africa|hCoV-19/Gambia/NPHL-3047/2020|EPI ISL 561309|B.1.5.12|Gambia|2020-07-28	Africa|hCoV-19/Senegal/64729/2020|EPI ISL 477155|B.1.1.44|Senegal|2020-06-11	0.0005800980	Africa
Africa|hCoV-19/Gambia/NPHL-3055/2020|EPI ISL 561310|B.1.5.12|Gambia|2020-07-17	Africa|hCoV-19/Senegal/64729/2020|EPI ISL 477155|B.1.1.44|Senegal|2020-06-11	0.0006083745	Africa
Africa|hCoV-19/Gambia/NPHL-3062/2020|EPI ISL 561311|B.1.5.12|Gambia|2020	Africa|hCoV-19/Senegal/64729/2020|EPI ISL 477155|B.1.1.44|Senegal|2020-06-11	0.0005800980	Africa
Africa|hCoV-19/Gambia/NPHL-3079/2020|EPI ISL 561312|B.1.5.12|Gambia|2020-07-27	Africa|hCoV-19/Senegal/64729/2020|EPI ISL 477155|B.1.1.44|Senegal|2020-06-11	0.0005504460	Africa
Africa|hCoV-19/Gambia/NPHL-3206/2020|EPI ISL 561313|B.1.1.293|Gambia|2020	Africa|hCoV-19/Senegal/64729/2020|EPI ISL 477155|B.1.1.44|Senegal|2020-06-11	0.0004730986	Africa
Africa|hCoV-19/Gambia/NPHL-3254/2020|EPI ISL 561315|B.1.5.12|Gambia|2020-07-28	Africa|hCoV-19/Senegal/64729/2020|EPI ISL 477155|B.1.1.44|Senegal|2020-06-11	0.0005792367	Africa
Africa|hCoV-19/Gambia/NPHL-3281/2020|EPI ISL 561316|B.1.1|Gambia|2020-07-28	Africa|hCoV-19/Senegal/64729/2020|EPI ISL 477155|B.1.1.44|Senegal|2020-06-11	0.0005251523	Africa
Africa|hCoV-19/Gambia/NPHL-483B/2020|EPI ISL 561318|B.1.1|Gambia|2020	Africa|hCoV-19/Senegal/64729/2020|EPI ISL 477155|B.1.1.44|Senegal|2020-06-11	0.0004553010	Africa
Africa|hCoV-19/Gambia/NPHL-704/2020|EPI ISL 561320|B.1.1.293|Gambia|2020	Africa|hCoV-19/Senegal/64729/2020|EPI ISL 477155|B.1.1.44|Senegal|2020-06-11	0.0005863708	Africa
Africa|hCoV-19/Gambia/NPHL-737/2020|EPI ISL 561323|B.1.1.293|Gambia|2020	Africa|hCoV-19/Senegal/64729/2020|EPI ISL 477155|B.1.1.44|Senegal|2020-06-11	0.0003102780	Africa
Africa|hCoV-19/Gambia/NPHL-748/2020|EPI ISL 561324|B.1.1|Gambia|2020	Africa|hCoV-19/Senegal/64729/2020|EPI ISL 477155|B.1.1.44|Senegal|2020-06-11	0.0004055008	Africa
Africa|hCoV-19/Gambia/NPHL-758/2020|EPI ISL 561326|B.1.1.293|Gambia|2020	Africa|hCoV-19/Senegal/64729/2020|EPI ISL 477155|B.1.1.44|Senegal|2020-06-11	0.0003116206	Africa
Africa|hCoV-19/Gambia/NPHL-760/2020|EPI ISL 561327|B.1.5|Gambia|2020	Africa|hCoV-19/Senegal/64729/2020|EPI ISL 477155|B.1.1.44|Senegal|2020-06-11	0.0002723359	Africa
Africa|hCoV-19/Gambia/NPHL-790/2020|EPI ISL 561329|B.1.5|Gambia|2020	Africa|hCoV-19/Senegal/64729/2020|EPI ISL 477155|B.1.1.44|Senegal|2020-06-11	0.0002059144	Africa
Africa|hCoV-19/Gambia/NPHL-923/2020|EPI ISL 561330|B.1.5.12|Gambia|2020	Africa|hCoV-19/Senegal/64729/2020|EPI ISL 477155|B.1.1.44|Senegal|2020-06-11	0.0005069258	Africa
Africa|hCoV-19/Gambia/NPHL-930/2020|EPI ISL 561331|B.1.5|Gambia|2020	Africa|hCoV-19/Senegal/64729/2020|EPI ISL 477155|B.1.1.44|Senegal|2020-06-11	0.0002402409	Africa
Africa|hCoV-19/Gambia/NPHL-941/2020|EPI ISL 561332|B.1.5.12|Gambia|2020	Africa|hCoV-19/Senegal/64729/2020|EPI ISL 477155|B.1.1.44|Senegal|2020-06-11	0.0005407191	Africa
Africa|hCoV-19/Gambia/NPHL-956/2020|EPI ISL 561334|B.1.5.12|Gambia|2020	Africa|hCoV-19/Senegal/64729/2020|EPI ISL 477155|B.1.1.44|Senegal|2020-06-11	0.0005148835	Africa
Africa|hCoV-19/Ghana/1651 S3/2020|EPI ISL 422387|A.11|Ghana|2020-03-25	Africa|hCoV-19/Senegal/64729/2020|EPI ISL 477155|B.1.1.44|Senegal|2020-06-11	0.0006645723	Africa
Africa|hCoV-19/Ghana/1659 S14/2020|EPI ISL 422405|B.1.220|Ghana|2020-03-25	Africa|hCoV-19/Senegal/64729/2020|EPI ISL 477155|B.1.1.44|Senegal|2020-06-11	0.0003853599	Africa
Africa|hCoV-19/Ghana/2230 S4/2020|EPI ISL 422390|B.40|Ghana|2020-03-25	Africa|hCoV-19/Senegal/64729/2020|EPI ISL 477155|B.1.1.44|Senegal|2020-06-11	0.0006124872	Africa
Africa|hCoV-19/Ghana/2333 S5/2020|EPI ISL 422394|B.1.3|Ghana|2020-03-27	Africa|hCoV-19/Senegal/64729/2020|EPI ISL 477155|B.1.1.44|Senegal|2020-06-11	0.0005142285	Africa
Africa|hCoV-19/Ghana/2573 S27/2020|EPI ISL 515082|A|Ghana|2020-03-29	Africa|hCoV-19/Senegal/64729/2020|EPI ISL 477155|B.1.1.44|Senegal|2020-06-11	0.0008164278	Africa
Africa|hCoV-19/Ghana/2666 S32/2020|EPI ISL 515083|A|Ghana|2020-03-27	Africa|hCoV-19/Senegal/64729/2020|EPI ISL 477155|B.1.1.44|Senegal|2020-06-11	0.0002065807	Africa
Africa|hCoV-19/Ghana/2709 S25/2020|EPI ISL 515084|B.1|Ghana|2020-03-28	Africa|hCoV-19/Senegal/64729/2020|EPI ISL 477155|B.1.1.44|Senegal|2020-06-11	0.0005412785	Africa
Africa|hCoV-19/Ghana/2828 S6/2020|EPI ISL 422397|A.11|Ghana|2020-03-29	Africa|hCoV-19/Senegal/64729/2020|EPI ISL 477155|B.1.1.44|Senegal|2020-06-11	0.0008182451	Africa
Africa|hCoV-19/Ghana/2852 S30/2020|EPI ISL 515085|B.6|Ghana|2020-03-28	Africa|hCoV-19/Senegal/64729/2020|EPI ISL 477155|B.1.1.44|Senegal|2020-06-11	0.0002061408	Africa
Africa|hCoV-19/Ghana/2914 S8/2020|EPI ISL 422399|B.1.1|Ghana|2020-03-30	Africa|hCoV-19/Senegal/64729/2020|EPI ISL 477155|B.1.1.44|Senegal|2020-06-11	0.0002427936	Africa
Africa|hCoV-19/Ghana/34927 S20/2020|EPI ISL 515086|A.11|Ghana|2020-05-23	Africa|hCoV-19/Senegal/64729/2020|EPI ISL 477155|B.1.1.44|Senegal|2020-06-11	0.0007156276	Africa
Africa|hCoV-19/Ghana/34928 S21/2020|EPI ISL 515087|A.11|Ghana|2020-05-23	Africa|hCoV-19/Senegal/64729/2020|EPI ISL 477155|B.1.1.44|Senegal|2020-06-11	0.0008195414	Africa
Africa|hCoV-19/Ghana/34980 S22/2020|EPI ISL 515088|B.1.1|Ghana|2020-05-23	Africa|hCoV-19/Senegal/64729/2020|EPI ISL 477155|B.1.1.44|Senegal|2020-06-11	0.0002426278	Africa
Africa|hCoV-19/Ghana/34983 S40/2020|EPI ISL 515089|B.1.1|Ghana|2020-05-23	Africa|hCoV-19/Senegal/64729/2020|EPI ISL 477155|B.1.1.44|Senegal|2020-06-11	0.0003413833	Africa
Africa|hCoV-19/Ghana/35012 S17/2020|EPI ISL 515090|B.1.1|Ghana|2020-05-23	Africa|hCoV-19/Senegal/64729/2020|EPI ISL 477155|B.1.1.44|Senegal|2020-06-11	0.0003378888	Africa
Africa|hCoV-19/Ghana/35019 S18/2020|EPI ISL 515091|B.1.1|Ghana|2020-05-23	Africa|hCoV-19/Senegal/64729/2020|EPI ISL 477155|B.1.1.44|Senegal|2020-06-11	0.0002063534	Africa
Africa|hCoV-19/Ghana/35183 S24/2020|EPI ISL 515092|A|Ghana|2020-05-24	Africa|hCoV-19/Senegal/64729/2020|EPI ISL 477155|B.1.1.44|Senegal|2020-06-11	0.0002087074	Africa
Africa|hCoV-19/Ghana/35280 S41/2020|EPI ISL 515093|A|Ghana|2020-05-24	Africa|hCoV-19/Senegal/64729/2020|EPI ISL 477155|B.1.1.44|Senegal|2020-06-11	0.0007238577	Africa
Africa|hCoV-19/Ghana/35394 S49/2020|EPI ISL 515094|B.1.1.307|Ghana|2020-05-24	Africa|hCoV-19/Senegal/64729/2020|EPI ISL 477155|B.1.1.44|Senegal|2020-06-11	0.0002412674	Africa
Africa|hCoV-19/Ghana/35466 S19/2020|EPI ISL 515095|B.1.1|Ghana|2020-05-24	Africa|hCoV-19/Senegal/64729/2020|EPI ISL 477155|B.1.1.44|Senegal|2020-06-11	0.0003071412	Africa
Africa|hCoV-19/Ghana/35563 S37/2020|EPI ISL 515096|A.11|Ghana|2020-05-24	Africa|hCoV-19/Senegal/64729/2020|EPI ISL 477155|B.1.1.44|Senegal|2020-06-11	0.0008450966	Africa
Africa|hCoV-19/Ghana/36523 S23/2020|EPI ISL 515097|A|Ghana|2020-05-27	Africa|hCoV-19/Senegal/64729/2020|EPI ISL 477155|B.1.1.44|Senegal|2020-06-11	0.0003442753	Africa
Africa|hCoV-19/Ghana/81216 S36/2020|EPI ISL 515098|A|Ghana|2020-05-20	Africa|hCoV-19/Senegal/64729/2020|EPI ISL 477155|B.1.1.44|Senegal|2020-06-11	0.0008156591	Africa
Africa|hCoV-19/Ghana/81219 S34/2020|EPI ISL 515099|B.1.1|Ghana|2020-05-20	Africa|hCoV-19/Senegal/64729/2020|EPI ISL 477155|B.1.1.44|Senegal|2020-06-11	0.0002390270	Africa
Africa|hCoV-19/Ghana/82879 S48/2020|EPI ISL 515100|B.1|Ghana|2020-05-20	Africa|hCoV-19/Senegal/64729/2020|EPI ISL 477155|B.1.1.44|Senegal|2020-06-11	0.0005441758	Africa
Africa|hCoV-19/Ghana/83637 S29/2020|EPI ISL 515101|B.1.1|Ghana|2020-05-22	Africa|hCoV-19/Senegal/64729/2020|EPI ISL 477155|B.1.1.44|Senegal|2020-06-11	0.0002714067	Africa
Africa|hCoV-19/Ghana/84049 S31/2020|EPI ISL 515102|B.1|Ghana|2020-05-25	Africa|hCoV-19/Senegal/64729/2020|EPI ISL 477155|B.1.1.44|Senegal|2020-06-11	0.0005758798	Africa
Africa|hCoV-19/Ghana/84162 S45/2020|EPI ISL 515103|A|Ghana|2020-04-25	Africa|hCoV-19/Senegal/64729/2020|EPI ISL 477155|B.1.1.44|Senegal|2020-06-11	0.0006893906	Africa
Africa|hCoV-19/Ghana/84182 S43/2020|EPI ISL 515104|B.1.1|Ghana|2020-05-25	Africa|hCoV-19/Senegal/64729/2020|EPI ISL 477155|B.1.1.44|Senegal|2020-06-11	0.0004116704	Africa
Africa|hCoV-19/Ghana/84210 S44/2020|EPI ISL 515105|A|Ghana|2020-05-24	Africa|hCoV-19/Senegal/64729/2020|EPI ISL 477155|B.1.1.44|Senegal|2020-06-11	0.0007501038	Africa
Africa|hCoV-19/Ghana/84218 S47/2020|EPI ISL 515106|A|Ghana|2020-05-25	Africa|hCoV-19/Senegal/64729/2020|EPI ISL 477155|B.1.1.44|Senegal|2020-06-11	0.0008280425	Africa
Africa|hCoV-19/Ghana/84260 S28/2020|EPI ISL 515107|A|Ghana|2020-05-25	Africa|hCoV-19/Senegal/64729/2020|EPI ISL 477155|B.1.1.44|Senegal|2020-06-11	0.0007163769	Africa
Africa|hCoV-19/Ghana/84279 S42/2020|EPI ISL 515108|B.1|Ghana|2020-05-25	Africa|hCoV-19/Senegal/64729/2020|EPI ISL 477155|B.1.1.44|Senegal|2020-06-11	0.0005791359	Africa
Africa|hCoV-19/Ghana/84301 S35/2020|EPI ISL 515109|A.11|Ghana|2020-05-24	Africa|hCoV-19/Senegal/64729/2020|EPI ISL 477155|B.1.1.44|Senegal|2020-06-11	0.0006670756	Africa
Africa|hCoV-19/Ghana/84430 S51/2020|EPI ISL 515110|B.1.1.307|Ghana|2020-05-25	Africa|hCoV-19/Senegal/64729/2020|EPI ISL 477155|B.1.1.44|Senegal|2020-06-11	0.0002720213	Africa
Africa|hCoV-19/Ghana/84438 S50/2020|EPI ISL 515111|A|Ghana|2020-05-24	Africa|hCoV-19/Senegal/64729/2020|EPI ISL 477155|B.1.1.44|Senegal|2020-06-11	0.0007136994	Africa
Africa|hCoV-19/Ghana/84484 S16/2020|EPI ISL 515112|B.1.1|Ghana|2020-05-25	Africa|hCoV-19/Senegal/64729/2020|EPI ISL 477155|B.1.1.44|Senegal|2020-06-11	0.0003448234	Africa
Africa|hCoV-19/Ghana/KATH23/2020|EPI ISL 515181|A.11|Ghana|2020-03-22	Africa|hCoV-19/Senegal/64729/2020|EPI ISL 477155|B.1.1.44|Senegal|2020-06-11	0.0006760543	Africa
Africa|hCoV-19/Ghana/TTH10/2020|EPI ISL 515182|A|Ghana|2020-03-27	Africa|hCoV-19/Senegal/64729/2020|EPI ISL 477155|B.1.1.44|Senegal|2020-06-11	0.0006421735	Africa
Africa|hCoV-19/Ghana/TTH11/2020|EPI ISL 515183|A|Ghana|2020-03-27	Africa|hCoV-19/Senegal/64729/2020|EPI ISL 477155|B.1.1.44|Senegal|2020-06-11	0.0006443070	Africa
Africa|hCoV-19/Ghana/TTH6/2020|EPI ISL 515248|A|Ghana|2020-03-27	Africa|hCoV-19/Senegal/64729/2020|EPI ISL 477155|B.1.1.44|Senegal|2020-06-11	0.0006744762	Africa
Africa|hCoV-19/Kenya/C1092/2020|EPI ISL 457849|B.1.5|Kenya|2020-04-18	Africa|hCoV-19/Senegal/64729/2020|EPI ISL 477155|B.1.1.44|Senegal|2020-06-11	0.0003850029	Africa
Africa|hCoV-19/Kenya/C1102/2020|EPI ISL 568708|B.1.5|Kenya|2020-04-19	Africa|hCoV-19/Senegal/64729/2020|EPI ISL 477155|B.1.1.44|Senegal|2020-06-11	0.0004799475	Africa
Africa|hCoV-19/Kenya/C1162/2020|EPI ISL 457850|B.1.5|Kenya|2020-04-19	Africa|hCoV-19/Senegal/64729/2020|EPI ISL 477155|B.1.1.44|Senegal|2020-06-11	0.0003116714	Africa
Africa|hCoV-19/Kenya/C1216/2020|EPI ISL 457854|B.1.5|Kenya|2020-04-19	Africa|hCoV-19/Senegal/64729/2020|EPI ISL 477155|B.1.1.44|Senegal|2020-06-11	0.0003717066	Africa
Africa|hCoV-19/Kenya/C1292/2020|EPI ISL 457856|B|Kenya|2020-04-20	Africa|hCoV-19/Senegal/64729/2020|EPI ISL 477155|B.1.1.44|Senegal|2020-06-11	0.0003772289	Africa
Africa|hCoV-19/Kenya/C1357/2020|EPI ISL 457858|B.1.5|Kenya|2020-04-20	Africa|hCoV-19/Senegal/64729/2020|EPI ISL 477155|B.1.1.44|Senegal|2020-06-11	0.0003513820	Africa
Africa|hCoV-19/Kenya/C1422/2020|EPI ISL 457861|B.1|Kenya|2020-04-20	Africa|hCoV-19/Senegal/64729/2020|EPI ISL 477155|B.1.1.44|Senegal|2020-06-11	0.0003530067	Africa
Africa|hCoV-19/Kenya/C1499/2020|EPI ISL 457863|B.1.5|Kenya|2020-04-20	Africa|hCoV-19/Senegal/64729/2020|EPI ISL 477155|B.1.1.44|Senegal|2020-06-11	0.0003771951	Africa
Africa|hCoV-19/Kenya/C1646/2020|EPI ISL 457865|B.1.5|Kenya|2020-04-21	Africa|hCoV-19/Senegal/64729/2020|EPI ISL 477155|B.1.1.44|Senegal|2020-06-11	0.0003216153	Africa
Africa|hCoV-19/Kenya/C1739/2020|EPI ISL 457866|B|Kenya|2020-04-22	Africa|hCoV-19/Senegal/64729/2020|EPI ISL 477155|B.1.1.44|Senegal|2020-06-11	0.0003519842	Africa
Africa|hCoV-19/Kenya/C1751/2020|EPI ISL 457867|B.1.5|Kenya|2020-04-22	Africa|hCoV-19/Senegal/64729/2020|EPI ISL 477155|B.1.1.44|Senegal|2020-06-11	0.0003378853	Africa
Africa|hCoV-19/Kenya/C21582/2020|EPI ISL 568872|B.1|Kenya|2020-06-22	Africa|hCoV-19/Senegal/64729/2020|EPI ISL 477155|B.1.1.44|Senegal|2020-06-11	0.0006083748	Africa
Africa|hCoV-19/Kenya/C22/2020|EPI ISL 457845|B.1.5|Kenya|2020-03-17	Africa|hCoV-19/Senegal/64729/2020|EPI ISL 477155|B.1.1.44|Senegal|2020-06-11	0.0003536433	Africa
Africa|hCoV-19/Kenya/C2439/2020|EPI ISL 457877|B.1.5|Kenya|2020-04-24	Africa|hCoV-19/Senegal/64729/2020|EPI ISL 477155|B.1.1.44|Senegal|2020-06-11	0.0004096262	Africa
Africa|hCoV-19/Kenya/C2449/2020|EPI ISL 457878|B.1.5|Kenya|2020-04-24	Africa|hCoV-19/Senegal/64729/2020|EPI ISL 477155|B.1.1.44|Senegal|2020-06-11	0.0003824533	Africa
Africa|hCoV-19/Kenya/C2469/2020|EPI ISL 457879|B.1.5|Kenya|2020-04-24	Africa|hCoV-19/Senegal/64729/2020|EPI ISL 477155|B.1.1.44|Senegal|2020-06-11	0.0003429247	Africa
Africa|hCoV-19/Kenya/C253/2020|EPI ISL 457868|B.1|Kenya|2020-04-03	Africa|hCoV-19/Senegal/64729/2020|EPI ISL 477155|B.1.1.44|Senegal|2020-06-11	0.0003716978	Africa
Africa|hCoV-19/Kenya/C256/2020|EPI ISL 568697|B.1.5|Kenya|2020-04-04	Africa|hCoV-19/Senegal/64729/2020|EPI ISL 477155|B.1.1.44|Senegal|2020-06-11	0.0004213755	Africa
Africa|hCoV-19/Kenya/C2582/2020|EPI ISL 457883|B.1.5|Kenya|2020-04-25	Africa|hCoV-19/Senegal/64729/2020|EPI ISL 477155|B.1.1.44|Senegal|2020-06-11	0.0003826834	Africa
Africa|hCoV-19/Kenya/C2685/2020|EPI ISL 457884|B.1.5|Kenya|2020-04-25	Africa|hCoV-19/Senegal/64729/2020|EPI ISL 477155|B.1.1.44|Senegal|2020-06-11	0.0004062240	Africa
Africa|hCoV-19/Kenya/C2777/2020|EPI ISL 457887|B.1|Kenya|2020-04-26	Africa|hCoV-19/Senegal/64729/2020|EPI ISL 477155|B.1.1.44|Senegal|2020-06-11	0.0003214660	Africa
Africa|hCoV-19/Kenya/C2826/2020|EPI ISL 457891|B.1.5|Kenya|2020-04-27	Africa|hCoV-19/Senegal/64729/2020|EPI ISL 477155|B.1.1.44|Senegal|2020-06-11	0.0003413098	Africa
Africa|hCoV-19/Kenya/C2847/2020|EPI ISL 457892|B.1.5|Kenya|2020-04-27	Africa|hCoV-19/Senegal/64729/2020|EPI ISL 477155|B.1.1.44|Senegal|2020-06-11	0.0003179349	Africa
Africa|hCoV-19/Kenya/C293/2020|EPI ISL 457871|A|Kenya|2020-04-04	Africa|hCoV-19/Senegal/64729/2020|EPI ISL 477155|B.1.1.44|Senegal|2020-06-11	0.0006659360	Africa
Africa|hCoV-19/Kenya/C310/2020|EPI ISL 457874|B.4|Kenya|2020-04-04	Africa|hCoV-19/Senegal/64729/2020|EPI ISL 477155|B.1.1.44|Senegal|2020-06-11	0.0008271145	Africa
Africa|hCoV-19/Kenya/C3129/2020|EPI ISL 457897|B.1.5|Kenya|2020-04-28	Africa|hCoV-19/Senegal/64729/2020|EPI ISL 477155|B.1.1.44|Senegal|2020-06-11	0.0003736722	Africa
Africa|hCoV-19/Kenya/C314/2020|EPI ISL 457875|A|Kenya|2020-04-04	Africa|hCoV-19/Senegal/64729/2020|EPI ISL 477155|B.1.1.44|Senegal|2020-06-11	0.0007098163	Africa
Africa|hCoV-19/Kenya/C316/2020|EPI ISL 457876|B.4|Kenya|2020-04-04	Africa|hCoV-19/Senegal/64729/2020|EPI ISL 477155|B.1.1.44|Senegal|2020-06-11	0.0008347746	Africa
Africa|hCoV-19/Kenya/C3194/2020|EPI ISL 457901|B.1.5|Kenya|2020-04-28	Africa|hCoV-19/Senegal/64729/2020|EPI ISL 477155|B.1.1.44|Senegal|2020-06-11	0.0003826737	Africa
Africa|hCoV-19/Kenya/C3205/2020|EPI ISL 457902|B.1.5|Kenya|2020-04-28	Africa|hCoV-19/Senegal/64729/2020|EPI ISL 477155|B.1.1.44|Senegal|2020-06-11	0.0003103390	Africa
Africa|hCoV-19/Kenya/C3208/2020|EPI ISL 457903|B.1.5|Kenya|2020-04-28	Africa|hCoV-19/Senegal/64729/2020|EPI ISL 477155|B.1.1.44|Senegal|2020-06-11	0.0003154392	Africa
Africa|hCoV-19/Kenya/C3381/2020|EPI ISL 568714|B.1.5|Kenya|2020-04-30	Africa|hCoV-19/Senegal/64729/2020|EPI ISL 477155|B.1.1.44|Senegal|2020-06-11	0.0003754484	Africa
Africa|hCoV-19/Kenya/C3427/2020|EPI ISL 457906|B.1.5|Kenya|2020-04-29	Africa|hCoV-19/Senegal/64729/2020|EPI ISL 477155|B.1.1.44|Senegal|2020-06-11	0.0004092059	Africa
Africa|hCoV-19/Kenya/C3457/2020|EPI ISL 568715|B.1|Kenya|2020-04-30	Africa|hCoV-19/Senegal/64729/2020|EPI ISL 477155|B.1.1.44|Senegal|2020-06-11	0.0004156495	Africa
Africa|hCoV-19/Kenya/C3739/2020|EPI ISL 568717|B.1.5|Kenya|2020-05-04	Africa|hCoV-19/Senegal/64729/2020|EPI ISL 477155|B.1.1.44|Senegal|2020-06-11	0.0003413099	Africa
Africa|hCoV-19/Kenya/C389/2020|EPI ISL 568698|B.1.5|Kenya|2020-04-07	Africa|hCoV-19/Senegal/64729/2020|EPI ISL 477155|B.1.1.44|Senegal|2020-06-11	0.0003443534	Africa
Africa|hCoV-19/Kenya/C3980/2020|EPI ISL 568719|B.1|Kenya|2020-05-05	Africa|hCoV-19/Senegal/64729/2020|EPI ISL 477155|B.1.1.44|Senegal|2020-06-11	0.0003780508	Africa
Africa|hCoV-19/Kenya/C4083/2020|EPI ISL 568721|B.1.5|Kenya|2020-05-05	Africa|hCoV-19/Senegal/64729/2020|EPI ISL 477155|B.1.1.44|Senegal|2020-06-11	0.0003880462	Africa
Africa|hCoV-19/Kenya/C4195/2020|EPI ISL 568723|B.1.5|Kenya|2020-06-05	Africa|hCoV-19/Senegal/64729/2020|EPI ISL 477155|B.1.1.44|Senegal|2020-06-11	0.0003413218	Africa
Africa|hCoV-19/Kenya/C4199/2020|EPI ISL 568724|B.1.5|Kenya|2020-05-06	Africa|hCoV-19/Senegal/64729/2020|EPI ISL 477155|B.1.1.44|Senegal|2020-06-11	0.0004137439	Africa
Africa|hCoV-19/Kenya/C4214/2020|EPI ISL 568725|B.1|Kenya|2020-06-05	Africa|hCoV-19/Senegal/64729/2020|EPI ISL 477155|B.1.1.44|Senegal|2020-06-11	0.0003716815	Africa
Africa|hCoV-19/Kenya/C4419/2020|EPI ISL 568727|B.1|Kenya|2020-05-07	Africa|hCoV-19/Senegal/64729/2020|EPI ISL 477155|B.1.1.44|Senegal|2020-06-11	0.0004397042	Africa
Africa|hCoV-19/Kenya/C4420/2020|EPI ISL 568728|B.1.5|Kenya|2020-05-07	Africa|hCoV-19/Senegal/64729/2020|EPI ISL 477155|B.1.1.44|Senegal|2020-06-11	0.0004175726	Africa
Africa|hCoV-19/Kenya/C4585/2020|EPI ISL 568730|B.1.5|Kenya|2020-05-08	Africa|hCoV-19/Senegal/64729/2020|EPI ISL 477155|B.1.1.44|Senegal|2020-06-11	0.0003754649	Africa
Africa|hCoV-19/Kenya/C460/2020|EPI ISL 457910|B.1.5|Kenya|2020-04-08	Africa|hCoV-19/Senegal/64729/2020|EPI ISL 477155|B.1.1.44|Senegal|2020-06-11	0.0003500661	Africa
Africa|hCoV-19/Kenya/C4691/2020|EPI ISL 568733|B.1.5|Kenya|2020-05-09	Africa|hCoV-19/Senegal/64729/2020|EPI ISL 477155|B.1.1.44|Senegal|2020-06-11	0.0003458417	Africa
Africa|hCoV-19/Kenya/C4710/2020|EPI ISL 568735|B.1.5|Kenya|2020-05-08	Africa|hCoV-19/Senegal/64729/2020|EPI ISL 477155|B.1.1.44|Senegal|2020-06-11	0.0004393119	Africa
Africa|hCoV-19/Kenya/C4717/2020|EPI ISL 568737|B.1.5|Kenya|2020-05-08	Africa|hCoV-19/Senegal/64729/2020|EPI ISL 477155|B.1.1.44|Senegal|2020-06-11	0.0003568352	Africa
Africa|hCoV-19/Kenya/C4872/2020|EPI ISL 568741|B.1.5|Kenya|2020-05-08	Africa|hCoV-19/Senegal/64729/2020|EPI ISL 477155|B.1.1.44|Senegal|2020-06-11	0.0003790091	Africa
Africa|hCoV-19/Kenya/C4895/2020|EPI ISL 568742|B.1.5|Kenya|2020-05-08	Africa|hCoV-19/Senegal/64729/2020|EPI ISL 477155|B.1.1.44|Senegal|2020-06-11	0.0004483249	Africa
Africa|hCoV-19/Kenya/C5008/2020|EPI ISL 568744|B.1|Kenya|2020-05-08	Africa|hCoV-19/Senegal/64729/2020|EPI ISL 477155|B.1.1.44|Senegal|2020-06-11	0.0003848652	Africa
Africa|hCoV-19/Kenya/C5011/2020|EPI ISL 568745|B.1.5|Kenya|2020-05-08	Africa|hCoV-19/Senegal/64729/2020|EPI ISL 477155|B.1.1.44|Senegal|2020-06-11	0.0004115872	Africa
Africa|hCoV-19/Kenya/C5119/2020|EPI ISL 568750|B.1|Kenya|2020-05-09	Africa|hCoV-19/Senegal/64729/2020|EPI ISL 477155|B.1.1.44|Senegal|2020-06-11	0.0003754908	Africa
Africa|hCoV-19/Kenya/C5177/2020|EPI ISL 568752|B.1.5|Kenya|2020-05-09	Africa|hCoV-19/Senegal/64729/2020|EPI ISL 477155|B.1.1.44|Senegal|2020-06-11	0.0003792928	Africa
Africa|hCoV-19/Kenya/C5178/2020|EPI ISL 568753|B.1.5|Kenya|2020-05-09	Africa|hCoV-19/Senegal/64729/2020|EPI ISL 477155|B.1.1.44|Senegal|2020-06-11	0.0003884658	Africa
Africa|hCoV-19/Kenya/C5246/2020|EPI ISL 568754|B.1.5|Kenya|2020-05-09	Africa|hCoV-19/Senegal/64729/2020|EPI ISL 477155|B.1.1.44|Senegal|2020-06-11	0.0003758803	Africa
Africa|hCoV-19/Kenya/C5288/2020|EPI ISL 568755|B.1.5|Kenya|2020-05-10	Africa|hCoV-19/Senegal/64729/2020|EPI ISL 477155|B.1.1.44|Senegal|2020-06-11	0.0004505431	Africa
Africa|hCoV-19/Kenya/C5289/2020|EPI ISL 568756|B.1.5|Kenya|2020-05-10	Africa|hCoV-19/Senegal/64729/2020|EPI ISL 477155|B.1.1.44|Senegal|2020-06-11	0.0003531432	Africa
Africa|hCoV-19/Kenya/C5328/2020|EPI ISL 568760|B.1.5|Kenya|2020-05-10	Africa|hCoV-19/Senegal/64729/2020|EPI ISL 477155|B.1.1.44|Senegal|2020-06-11	0.0003793614	Africa
Africa|hCoV-19/Kenya/C5335/2020|EPI ISL 568762|B.1.5|Kenya|2020-05-10	Africa|hCoV-19/Senegal/64729/2020|EPI ISL 477155|B.1.1.44|Senegal|2020-06-11	0.0003796894	Africa
Africa|hCoV-19/Kenya/C5384/2020|EPI ISL 568764|B.1.5|Kenya|2020-05-10	Africa|hCoV-19/Senegal/64729/2020|EPI ISL 477155|B.1.1.44|Senegal|2020-06-11	0.0004392970	Africa
Africa|hCoV-19/Kenya/C54/2020|EPI ISL 457847|B.1|Kenya|2020-03-24	Africa|hCoV-19/Senegal/64729/2020|EPI ISL 477155|B.1.1.44|Senegal|2020-06-11	0.0004132554	Africa
Africa|hCoV-19/Kenya/C544/2020|EPI ISL 457911|B.1.5|Kenya|2020-04-10	Africa|hCoV-19/Senegal/64729/2020|EPI ISL 477155|B.1.1.44|Senegal|2020-06-11	0.0003500784	Africa
Africa|hCoV-19/Kenya/C5442/2020|EPI ISL 568767|B.1.5|Kenya|2020-05-10	Africa|hCoV-19/Senegal/64729/2020|EPI ISL 477155|B.1.1.44|Senegal|2020-06-11	0.0004096263	Africa
Africa|hCoV-19/Kenya/C569/2020|EPI ISL 568700|B.1|Kenya|2020-04-12	Africa|hCoV-19/Senegal/64729/2020|EPI ISL 477155|B.1.1.44|Senegal|2020-06-11	0.0003866777	Africa
Africa|hCoV-19/Kenya/C5695/2020|EPI ISL 568770|B.1.5|Kenya|2020-05-11	Africa|hCoV-19/Senegal/64729/2020|EPI ISL 477155|B.1.1.44|Senegal|2020-06-11	0.0004437799	Africa
Africa|hCoV-19/Kenya/C5701/2020|EPI ISL 568772|B.1|Kenya|2020-05-11	Africa|hCoV-19/Senegal/64729/2020|EPI ISL 477155|B.1.1.44|Senegal|2020-06-11	0.0003754743	Africa
Africa|hCoV-19/Kenya/C571/2020|EPI ISL 568702|A|Kenya|2020-04-12	Africa|hCoV-19/Senegal/64729/2020|EPI ISL 477155|B.1.1.44|Senegal|2020-06-11	0.0006759857	Africa
Africa|hCoV-19/Kenya/C5767/2020|EPI ISL 568773|B.1.5|Kenya|2020-05-11	Africa|hCoV-19/Senegal/64729/2020|EPI ISL 477155|B.1.1.44|Senegal|2020-06-11	0.0004921665	Africa
Africa|hCoV-19/Kenya/C5811/2020|EPI ISL 568775|B.1.5|Kenya|2020-05-11	Africa|hCoV-19/Senegal/64729/2020|EPI ISL 477155|B.1.1.44|Senegal|2020-06-11	0.0003754740	Africa
Africa|hCoV-19/Kenya/C5813/2020|EPI ISL 568776|B.1|Kenya|2020-05-11	Africa|hCoV-19/Senegal/64729/2020|EPI ISL 477155|B.1.1.44|Senegal|2020-06-11	0.0003792928	Africa
Africa|hCoV-19/Kenya/C5835/2020|EPI ISL 568777|B.1.5|Kenya|2020-05-12	Africa|hCoV-19/Senegal/64729/2020|EPI ISL 477155|B.1.1.44|Senegal|2020-06-11	0.0004135019	Africa
Africa|hCoV-19/Kenya/C587/2020|EPI ISL 457912|B.1.5|Kenya|2020-04-11	Africa|hCoV-19/Senegal/64729/2020|EPI ISL 477155|B.1.1.44|Senegal|2020-06-11	0.0003499472	Africa
Africa|hCoV-19/Kenya/C589/2020|EPI ISL 457913|B.1.5|Kenya|2020-04-11	Africa|hCoV-19/Senegal/64729/2020|EPI ISL 477155|B.1.1.44|Senegal|2020-06-11	0.0003099008	Africa
Africa|hCoV-19/Kenya/C5902/2020|EPI ISL 568779|B.1.5|Kenya|2020-05-12	Africa|hCoV-19/Senegal/64729/2020|EPI ISL 477155|B.1.1.44|Senegal|2020-06-11	0.0003811192	Africa
Africa|hCoV-19/Kenya/C5911/2020|EPI ISL 568780|B.1.5|Kenya|2020-05-12	Africa|hCoV-19/Senegal/64729/2020|EPI ISL 477155|B.1.1.44|Senegal|2020-06-11	0.0003481651	Africa
Africa|hCoV-19/Kenya/C5914/2020|EPI ISL 568782|B.1.5|Kenya|2020-05-12	Africa|hCoV-19/Senegal/64729/2020|EPI ISL 477155|B.1.1.44|Senegal|2020-06-11	0.0004100182	Africa
Africa|hCoV-19/Kenya/C6186/2020|EPI ISL 568787|B.1.5|Kenya|2020-05-13	Africa|hCoV-19/Senegal/64729/2020|EPI ISL 477155|B.1.1.44|Senegal|2020-06-11	0.0004483463	Africa
Africa|hCoV-19/Kenya/C6255/2020|EPI ISL 568790|B.1.1.33|Kenya|2020-05-13	Africa|hCoV-19/Senegal/64729/2020|EPI ISL 477155|B.1.1.44|Senegal|2020-06-11	0.0004440468	Africa
Africa|hCoV-19/Kenya/C6298/2020|EPI ISL 568792|B.1|Kenya|2020-05-13	Africa|hCoV-19/Senegal/64729/2020|EPI ISL 477155|B.1.1.44|Senegal|2020-06-11	0.0003866057	Africa
Africa|hCoV-19/Kenya/C6369/2020|EPI ISL 568794|B.1|Kenya|2020-05-14	Africa|hCoV-19/Senegal/64729/2020|EPI ISL 477155|B.1.1.44|Senegal|2020-06-11	0.0004562960	Africa
Africa|hCoV-19/Kenya/C6380/2020|EPI ISL 568798|B.1.5|Kenya|2020-05-15	Africa|hCoV-19/Senegal/64729/2020|EPI ISL 477155|B.1.1.44|Senegal|2020-06-11	0.0003517649	Africa
Africa|hCoV-19/Kenya/C6384/2020|EPI ISL 568799|B.1|Kenya|2020-05-14	Africa|hCoV-19/Senegal/64729/2020|EPI ISL 477155|B.1.1.44|Senegal|2020-06-11	0.0003791526	Africa
Africa|hCoV-19/Kenya/C639/2020|EPI ISL 568703|B|Kenya|2020-04-14	Africa|hCoV-19/Senegal/64729/2020|EPI ISL 477155|B.1.1.44|Senegal|2020-06-11	0.0004916583	Africa
Africa|hCoV-19/Kenya/C6518/2020|EPI ISL 568803|B.1.5|Kenya|2020-05-14	Africa|hCoV-19/Senegal/64729/2020|EPI ISL 477155|B.1.1.44|Senegal|2020-06-11	0.0004570822	Africa
Africa|hCoV-19/Kenya/C6524/2020|EPI ISL 568805|A|Kenya|2020-05-14	Africa|hCoV-19/Senegal/64729/2020|EPI ISL 477155|B.1.1.44|Senegal|2020-06-11	0.0007286611	Africa
Africa|hCoV-19/Kenya/C656/2020|EPI ISL 457915|B.1.5|Kenya|2020-04-13	Africa|hCoV-19/Senegal/64729/2020|EPI ISL 477155|B.1.1.44|Senegal|2020-06-11	0.0004055160	Africa
Africa|hCoV-19/Kenya/C6564/2020|EPI ISL 568806|B.1.5|Kenya|2020-05-14	Africa|hCoV-19/Senegal/64729/2020|EPI ISL 477155|B.1.1.44|Senegal|2020-06-11	0.0004258546	Africa
Africa|hCoV-19/Kenya/C6878/2020|EPI ISL 568813|B.1.1|Kenya|2020-05-15	Africa|hCoV-19/Senegal/64729/2020|EPI ISL 477155|B.1.1.44|Senegal|2020-06-11	0.0002139093	Africa
Africa|hCoV-19/Kenya/C6914/2020|EPI ISL 568817|B.1|Kenya|2020-05-15	Africa|hCoV-19/Senegal/64729/2020|EPI ISL 477155|B.1.1.44|Senegal|2020-06-11	0.0004892426	Africa
Africa|hCoV-19/Kenya/C7081/2020|EPI ISL 568824|B.1.5|Kenya|2020-05-16	Africa|hCoV-19/Senegal/64729/2020|EPI ISL 477155|B.1.1.44|Senegal|2020-06-11	0.0003582316	Africa
Africa|hCoV-19/Kenya/C713/2020|EPI ISL 457920|B.1.5|Kenya|2020-04-14	Africa|hCoV-19/Senegal/64729/2020|EPI ISL 477155|B.1.1.44|Senegal|2020-06-11	0.0003716974	Africa
Africa|hCoV-19/Kenya/C7579/2020|EPI ISL 568842|A|Kenya|2020-05-16	Africa|hCoV-19/Senegal/64729/2020|EPI ISL 477155|B.1.1.44|Senegal|2020-06-11	0.0007306234	Africa
Africa|hCoV-19/Kenya/C7605/2020|EPI ISL 568847|A|Kenya|2020-05-16	Africa|hCoV-19/Senegal/64729/2020|EPI ISL 477155|B.1.1.44|Senegal|2020-06-11	0.0007167437	Africa
Africa|hCoV-19/Kenya/C787/2020|EPI ISL 457921|B.1.5|Kenya|2020-04-15	Africa|hCoV-19/Senegal/64729/2020|EPI ISL 477155|B.1.1.44|Senegal|2020-06-11	0.0003378855	Africa
Africa|hCoV-19/Kenya/C7949/2020|EPI ISL 568852|B.1|Kenya|2020-05-18	Africa|hCoV-19/Senegal/64729/2020|EPI ISL 477155|B.1.1.44|Senegal|2020-06-11	0.0004551877	Africa
Africa|hCoV-19/Kenya/C815/2020|EPI ISL 568706|B.1|Kenya|2020-04-16	Africa|hCoV-19/Senegal/64729/2020|EPI ISL 477155|B.1.1.44|Senegal|2020-06-11	0.0003844109	Africa
Africa|hCoV-19/Kenya/C8240/2020|EPI ISL 568855|B.1.5|Kenya|2020-05-19	Africa|hCoV-19/Senegal/64729/2020|EPI ISL 477155|B.1.1.44|Senegal|2020-06-11	0.0004218875	Africa
Africa|hCoV-19/Kenya/C926/2020|EPI ISL 457928|B.1.5|Kenya|2020-04-17	Africa|hCoV-19/Senegal/64729/2020|EPI ISL 477155|B.1.1.44|Senegal|2020-06-11	0.0003738956	Africa
Africa|hCoV-19/Kenya/D5/2020|EPI ISL 457999|B.1|Kenya|2020-05-22	Africa|hCoV-19/Senegal/64729/2020|EPI ISL 477155|B.1.1.44|Senegal|2020-06-11	0.0005884781	Africa
Africa|hCoV-19/Kenya/D6/2020|EPI ISL 458000|B.40|Kenya|2020-03-17	Africa|hCoV-19/Senegal/64729/2020|EPI ISL 477155|B.1.1.44|Senegal|2020-06-11	0.0007466318	Africa
Africa|hCoV-19/Kenya/NIC 059/2020|EPI ISL 457827|B.40|Kenya|2020-03	Africa|hCoV-19/Senegal/64729/2020|EPI ISL 477155|B.1.1.44|Senegal|2020-06-11	0.0006828067	Africa
Africa|hCoV-19/Kenya/NIC 084/2020|EPI ISL 457828|B|Kenya|2020-03	Africa|hCoV-19/Senegal/64729/2020|EPI ISL 477155|B.1.1.44|Senegal|2020-06-11	0.0006421866	Africa
Africa|hCoV-19/Kenya/NIC 087/2020|EPI ISL 457829|B.1.1.20|Kenya|2020-03	Africa|hCoV-19/Senegal/64729/2020|EPI ISL 477155|B.1.1.44|Senegal|2020-06-11	0.0002723425	Africa
Africa|hCoV-19/Kenya/NIC 089/2020|EPI ISL 457830|B.1.1.20|Kenya|2020-03	Africa|hCoV-19/Senegal/64729/2020|EPI ISL 477155|B.1.1.44|Senegal|2020-06-11	0.0002827157	Africa
Africa|hCoV-19/Kenya/NIC 168/2020|EPI ISL 457832|B.1.255|Kenya|2020-03	Africa|hCoV-19/Senegal/64729/2020|EPI ISL 477155|B.1.1.44|Senegal|2020-06-11	0.0004175875	Africa
Africa|hCoV-19/Kenya/NIC 187/2020|EPI ISL 457833|B.1.5|Kenya|2020-03-20	Africa|hCoV-19/Senegal/64729/2020|EPI ISL 477155|B.1.1.44|Senegal|2020-06-11	0.0004054887	Africa
Africa|hCoV-19/Kenya/NIC 196/2020|EPI ISL 457834|B.1.1|Kenya|2020-03-21	Africa|hCoV-19/Senegal/64729/2020|EPI ISL 477155|B.1.1.44|Senegal|2020-06-11	0.0002459545	Africa
Africa|hCoV-19/Kenya/NIC 248/2020|EPI ISL 457836|B.40|Kenya|2020-03-23	Africa|hCoV-19/Senegal/64729/2020|EPI ISL 477155|B.1.1.44|Senegal|2020-06-11	0.0006200669	Africa
Africa|hCoV-19/Kenya/NIC 266/2020|EPI ISL 457838|B.6|Kenya|2020-03-24	Africa|hCoV-19/Senegal/64729/2020|EPI ISL 477155|B.1.1.44|Senegal|2020-06-11	0.0007183983	Africa
Africa|hCoV-19/Kenya/NIC 492/2020|EPI ISL 457840|B.1.5|Kenya|2020-03	Africa|hCoV-19/Senegal/64729/2020|EPI ISL 477155|B.1.1.44|Senegal|2020-06-11	0.0003488696	Africa
Africa|hCoV-19/Kenya/NIC 512/2020|EPI ISL 457841|B.1.5|Kenya|2020-03	Africa|hCoV-19/Senegal/64729/2020|EPI ISL 477155|B.1.1.44|Senegal|2020-06-11	0.0003486142	Africa
Africa|hCoV-19/Kenya/NIC 569/2020|EPI ISL 457843|B.1.1|Kenya|2020-03-29	Africa|hCoV-19/Senegal/64729/2020|EPI ISL 477155|B.1.1.44|Senegal|2020-06-11	0.0002702727	Africa
Africa|hCoV-19/Kenya/NIC 593/2020|EPI ISL 457844|B.1.1.316|Kenya|2020-03-29	Africa|hCoV-19/Senegal/64729/2020|EPI ISL 477155|B.1.1.44|Senegal|2020-06-11	0.0002767891	Africa
Africa|hCoV-19/Kenya/S052/2020|EPI ISL 457932|B.4|Kenya|2020-03-14	Africa|hCoV-19/Senegal/64729/2020|EPI ISL 477155|B.1.1.44|Senegal|2020-06-11	0.0008283797	Africa
Africa|hCoV-19/Kenya/S109/2020|EPI ISL 457933|B.4|Kenya|2020-03-23	Africa|hCoV-19/Senegal/64729/2020|EPI ISL 477155|B.1.1.44|Senegal|2020-06-11	0.0007654736	Africa
Africa|hCoV-19/Kenya/S299/2020|EPI ISL 457934|B.1.1.1|Kenya|2020-03-29	Africa|hCoV-19/Senegal/64729/2020|EPI ISL 477155|B.1.1.44|Senegal|2020-06-11	0.0004110475	Africa
Africa|hCoV-19/Madagascar/IP-01650/2020|EPI ISL 508862|B.1|Madagascar|2020-03-20	Africa|hCoV-19/Senegal/64729/2020|EPI ISL 477155|B.1.1.44|Senegal|2020-06-11	0.0004392970	Africa
Africa|hCoV-19/Madagascar/IP-01861/2020|EPI ISL 508863|B.1|Madagascar|2020-03-22	Africa|hCoV-19/Senegal/64729/2020|EPI ISL 477155|B.1.1.44|Senegal|2020-06-11	0.0004392971	Africa
Africa|hCoV-19/Mali/M002593/2020|EPI ISL 487446|A|Mali|2020-04-06	Africa|hCoV-19/Senegal/64729/2020|EPI ISL 477155|B.1.1.44|Senegal|2020-06-11	0.0007097995	Africa
Africa|hCoV-19/Mali/M002615/2020|EPI ISL 487447|A|Mali|2020-04-06	Africa|hCoV-19/Senegal/64729/2020|EPI ISL 477155|B.1.1.44|Senegal|2020-06-11	0.0006760544	Africa
Africa|hCoV-19/Mali/M002616/2020|EPI ISL 487448|A|Mali|2020-04-06	Africa|hCoV-19/Senegal/64729/2020|EPI ISL 477155|B.1.1.44|Senegal|2020-06-11	0.0006434282	Africa
Africa|hCoV-19/Mali/M002618/2020|EPI ISL 487449|A|Mali|2020-04-06	Africa|hCoV-19/Senegal/64729/2020|EPI ISL 477155|B.1.1.44|Senegal|2020-06-11	0.0007098021	Africa
Africa|hCoV-19/Mali/M002644/2020|EPI ISL 487450|A|Mali|2020-04-08	Africa|hCoV-19/Senegal/64729/2020|EPI ISL 477155|B.1.1.44|Senegal|2020-06-11	0.0007436675	Africa
Africa|hCoV-19/Mali/M002659/2020|EPI ISL 487451|A|Mali|2020-04-09	Africa|hCoV-19/Senegal/64729/2020|EPI ISL 477155|B.1.1.44|Senegal|2020-06-11	0.0006759858	Africa
Africa|hCoV-19/Mali/M002663/2020|EPI ISL 487452|A|Mali|2020-04-09	Africa|hCoV-19/Senegal/64729/2020|EPI ISL 477155|B.1.1.44|Senegal|2020-06-11	0.0007774311	Africa
Africa|hCoV-19/Mali/M002667/2020|EPI ISL 487453|B.1|Mali|2020-04-10	Africa|hCoV-19/Senegal/64729/2020|EPI ISL 477155|B.1.1.44|Senegal|2020-06-11	0.0004392971	Africa
Africa|hCoV-19/Mali/M002672/2020|EPI ISL 487454|B|Mali|2020-04-10	Africa|hCoV-19/Senegal/64729/2020|EPI ISL 477155|B.1.1.44|Senegal|2020-06-11	0.0006085209	Africa
Africa|hCoV-19/Mali/M002673/2020|EPI ISL 487455|B.1|Mali|2020-04-10	Africa|hCoV-19/Senegal/64729/2020|EPI ISL 477155|B.1.1.44|Senegal|2020-06-11	0.0004392882	Africa
Africa|hCoV-19/Mali/M002675/2020|EPI ISL 487456|A|Mali|2020-04-10	Africa|hCoV-19/Senegal/64729/2020|EPI ISL 477155|B.1.1.44|Senegal|2020-06-11	0.0006759858	Africa
Africa|hCoV-19/Mali/M002698/2020|EPI ISL 487457|A|Mali|2020-04-12	Africa|hCoV-19/Senegal/64729/2020|EPI ISL 477155|B.1.1.44|Senegal|2020-06-11	0.0006429186	Africa
Africa|hCoV-19/Mali/M002700/2020|EPI ISL 487458|B.1|Mali|2020-04-12	Africa|hCoV-19/Senegal/64729/2020|EPI ISL 477155|B.1.1.44|Senegal|2020-06-11	0.0005768451	Africa
Africa|hCoV-19/Mali/M002703/2020|EPI ISL 487459|B.1|Mali|2020-04-12	Africa|hCoV-19/Senegal/64729/2020|EPI ISL 477155|B.1.1.44|Senegal|2020-06-11	0.0005068916	Africa
Africa|hCoV-19/Mali/M002704/2020|EPI ISL 487460|A|Mali|2020-04-12	Africa|hCoV-19/Senegal/64729/2020|EPI ISL 477155|B.1.1.44|Senegal|2020-06-11	0.0006083359	Africa
Africa|hCoV-19/Mali/M002707/2020|EPI ISL 487461|A|Mali|2020-04-12	Africa|hCoV-19/Senegal/64729/2020|EPI ISL 477155|B.1.1.44|Senegal|2020-06-11	0.0007774651	Africa
Africa|hCoV-19/Mali/M002758/2020|EPI ISL 487462|B.1|Mali|2020-04-13	Africa|hCoV-19/Senegal/64729/2020|EPI ISL 477155|B.1.1.44|Senegal|2020-06-11	0.0005407556	Africa
Africa|hCoV-19/Mali/M002823/2020|EPI ISL 487463|A|Mali|2020-04-14	Africa|hCoV-19/Senegal/64729/2020|EPI ISL 477155|B.1.1.44|Senegal|2020-06-11	0.0007097827	Africa
Africa|hCoV-19/Mali/M002824/2020|EPI ISL 487464|B.1.3|Mali|2020-04-14	Africa|hCoV-19/Senegal/64729/2020|EPI ISL 477155|B.1.1.44|Senegal|2020-06-11	0.0005407299	Africa
Africa|hCoV-19/Mali/M002826/2020|EPI ISL 487465|A|Mali|2020-04-14	Africa|hCoV-19/Senegal/64729/2020|EPI ISL 477155|B.1.1.44|Senegal|2020-06-11	0.0006421735	Africa
Africa|hCoV-19/Mali/M002830/2020|EPI ISL 487466|B.1.275|Mali|2020-04-14	Africa|hCoV-19/Senegal/64729/2020|EPI ISL 477155|B.1.1.44|Senegal|2020-06-11	0.0005069462	Africa
Africa|hCoV-19/Morocco/15N/2020|EPI ISL 458150|B.1.1|Morocco|2020-05-15	Africa|hCoV-19/Senegal/64729/2020|EPI ISL 477155|B.1.1.44|Senegal|2020-06-11	0.0004736844	Africa
Africa|hCoV-19/Morocco/6887/2020|EPI ISL 459965|B.1.1|Morocco|2020-03-03	Africa|hCoV-19/Senegal/64729/2020|EPI ISL 477155|B.1.1.44|Senegal|2020-06-11	0.0002364838	Africa
Africa|hCoV-19/Morocco/6888/2020|EPI ISL 459966|B.1.1|Morocco|2020-03-15	Africa|hCoV-19/Senegal/64729/2020|EPI ISL 477155|B.1.1.44|Senegal|2020-06-11	0.0003378626	Africa
Africa|hCoV-19/Morocco/6889/2020|EPI ISL 459967|B.1.5|Morocco|2020-03-15	Africa|hCoV-19/Senegal/64729/2020|EPI ISL 477155|B.1.1.44|Senegal|2020-06-11	0.0003410189	Africa
Africa|hCoV-19/Morocco/6890/2020|EPI ISL 459968|B.1.5|Morocco|2020-03-17	Africa|hCoV-19/Senegal/64729/2020|EPI ISL 477155|B.1.1.44|Senegal|2020-06-11	0.0004080566	Africa
Africa|hCoV-19/Morocco/6891/2020|EPI ISL 459969|B.1.255|Morocco|2020-03-20	Africa|hCoV-19/Senegal/64729/2020|EPI ISL 477155|B.1.1.44|Senegal|2020-06-11	0.0004098580	Africa
Africa|hCoV-19/Morocco/6892/2020|EPI ISL 459970|B.1.5|Morocco|2020-03-17	Africa|hCoV-19/Senegal/64729/2020|EPI ISL 477155|B.1.1.44|Senegal|2020-06-11	0.0003758932	Africa
Africa|hCoV-19/Morocco/6893/2020|EPI ISL 459971|B.1.153|Morocco|2020-03-18	Africa|hCoV-19/Senegal/64729/2020|EPI ISL 477155|B.1.1.44|Senegal|2020-06-11	0.0005462353	Africa
Africa|hCoV-19/Morocco/6894/2020|EPI ISL 459972|B.1|Morocco|2020-03-20	Africa|hCoV-19/Senegal/64729/2020|EPI ISL 477155|B.1.1.44|Senegal|2020-06-11	0.0005407300	Africa
Africa|hCoV-19/Morocco/6895/2020|EPI ISL 459973|B.1.1|Morocco|2020-03-20	Africa|hCoV-19/Senegal/64729/2020|EPI ISL 477155|B.1.1.44|Senegal|2020-06-11	0.0002702727	Africa
Africa|hCoV-19/Morocco/6897/2020|EPI ISL 459975|B.1.5|Morocco|2020-03-21	Africa|hCoV-19/Senegal/64729/2020|EPI ISL 477155|B.1.1.44|Senegal|2020-06-11	0.0004055023	Africa
Africa|hCoV-19/Morocco/6898/2020|EPI ISL 459976|B.1|Morocco|2020-03-16	Africa|hCoV-19/Senegal/64729/2020|EPI ISL 477155|B.1.1.44|Senegal|2020-06-11	0.0004731402	Africa
Africa|hCoV-19/Morocco/6899/2020|EPI ISL 459977|B.1.1|Morocco|2020-04-21	Africa|hCoV-19/Senegal/64729/2020|EPI ISL 477155|B.1.1.44|Senegal|2020-06-11	0.0002702845	Africa
Africa|hCoV-19/Morocco/6900/2020|EPI ISL 459978|B.1.1.247|Morocco|2020-04-20	Africa|hCoV-19/Senegal/64729/2020|EPI ISL 477155|B.1.1.44|Senegal|2020-06-11	0.0003716802	Africa
Africa|hCoV-19/Morocco/6901/2020|EPI ISL 459979|B.1|Morocco|2020-04-19	Africa|hCoV-19/Senegal/64729/2020|EPI ISL 477155|B.1.1.44|Senegal|2020-06-11	0.0004730988	Africa
Africa|hCoV-19/Morocco/6902/2020|EPI ISL 459980|B.1.1|Morocco|2020-04-19	Africa|hCoV-19/Senegal/64729/2020|EPI ISL 477155|B.1.1.44|Senegal|2020-06-11	0.0003378842	Africa
Africa|hCoV-19/Morocco/6903/2020|EPI ISL 459981|B.1|Morocco|2020-04-19	Africa|hCoV-19/Senegal/64729/2020|EPI ISL 477155|B.1.1.44|Senegal|2020-06-11	0.0006083725	Africa
Africa|hCoV-19/Morocco/6904/2020|EPI ISL 459982|B.1|Morocco|2020-04-18	Africa|hCoV-19/Senegal/64729/2020|EPI ISL 477155|B.1.1.44|Senegal|2020-06-11	0.0005745645	Africa
Africa|hCoV-19/Morocco/6905/2020|EPI ISL 459983|B.1.1|Morocco|2020-04-21	Africa|hCoV-19/Senegal/64729/2020|EPI ISL 477155|B.1.1.44|Senegal|2020-06-11	0.0003378842	Africa
Africa|hCoV-19/Morocco/6906/2020|EPI ISL 459984|B.1.1|Morocco|2020-04-06	Africa|hCoV-19/Senegal/64729/2020|EPI ISL 477155|B.1.1.44|Senegal|2020-06-11	0.0002364838	Africa
Africa|hCoV-19/Morocco/AZ183/2020|EPI ISL 476026|B.1.1|Morocco|2020-05-11	Africa|hCoV-19/Senegal/64729/2020|EPI ISL 477155|B.1.1.44|Senegal|2020-06-11	0.0004392955	Africa
Africa|hCoV-19/Morocco/CA24/2020|EPI ISL 476025|B.1.1|Morocco|2020-05-02	Africa|hCoV-19/Senegal/64729/2020|EPI ISL 477155|B.1.1.44|Senegal|2020-06-11	0.0005745682	Africa
Africa|hCoV-19/Morocco/HMIMV-Rabat102-03/2020|EPI ISL 471456|B.1|Morocco|2020-03-31	Africa|hCoV-19/Senegal/64729/2020|EPI ISL 477155|B.1.1.44|Senegal|2020-06-11	0.0005745624	Africa
Africa|hCoV-19/Morocco/HMIMV-Rabat1025-04/2020|EPI ISL 471457|B.1|Morocco|2020-04-13	Africa|hCoV-19/Senegal/64729/2020|EPI ISL 477155|B.1.1.44|Senegal|2020-06-11	0.0005069360	Africa
Africa|hCoV-19/Morocco/HMIMV-Rabat1429-04/2020|EPI ISL 471458|B.1|Morocco|2020-04-19	Africa|hCoV-19/Senegal/64729/2020|EPI ISL 477155|B.1.1.44|Senegal|2020-06-11	0.0006084014	Africa
Africa|hCoV-19/Morocco/HMIMV-Rabat1435-04/2020|EPI ISL 471459|B.1|Morocco|2020-04-19	Africa|hCoV-19/Senegal/64729/2020|EPI ISL 477155|B.1.1.44|Senegal|2020-06-11	0.0004731100	Africa
Africa|hCoV-19/Morocco/HMIMV-Rabat1462-04/2020|EPI ISL 471460|B.1|Morocco|2020-04-19	Africa|hCoV-19/Senegal/64729/2020|EPI ISL 477155|B.1.1.44|Senegal|2020-06-11	0.0005745645	Africa
Africa|hCoV-19/Morocco/OUA677-19/2020|EPI ISL 451400|B.1.5|Morocco|2020-04-23	Africa|hCoV-19/Senegal/64729/2020|EPI ISL 477155|B.1.1.44|Senegal|2020-06-11	0.0004731307	Africa
Africa|hCoV-19/Morocco/RA85/2020|EPI ISL 467299|B.1|Morocco|2020-05-21	Africa|hCoV-19/Senegal/64729/2020|EPI ISL 477155|B.1.1.44|Senegal|2020-06-11	0.0009468086	Africa
Africa|hCoV-19/Morocco/RMPS-01/2020|EPI ISL 469017|B.1|Morocco|2020-04-13	Africa|hCoV-19/Senegal/64729/2020|EPI ISL 477155|B.1.1.44|Senegal|2020-06-11	0.0004392971	Africa
Africa|hCoV-19/Morocco/RMPS-02/2020|EPI ISL 469049|B.1|Morocco|2020-03-30	Africa|hCoV-19/Senegal/64729/2020|EPI ISL 477155|B.1.1.44|Senegal|2020-06-11	0.0004393163	Africa
Africa|hCoV-19/Morocco/RMPS-03/2020|EPI ISL 469051|B.1|Morocco|2020-04-03	Africa|hCoV-19/Senegal/64729/2020|EPI ISL 477155|B.1.1.44|Senegal|2020-06-11	0.0005407299	Africa
Africa|hCoV-19/Morocco/RMPS-04/2020|EPI ISL 469052|B.1|Morocco|2020-03-30	Africa|hCoV-19/Senegal/64729/2020|EPI ISL 477155|B.1.1.44|Senegal|2020-06-11	0.0004392971	Africa
Africa|hCoV-19/Morocco/RMPS-05/2020|EPI ISL 469053|B.1|Morocco|2020-03-30	Africa|hCoV-19/Senegal/64729/2020|EPI ISL 477155|B.1.1.44|Senegal|2020-06-11	0.0004054967	Africa
Africa|hCoV-19/Morocco/RMPS-06/2020|EPI ISL 469054|B.1|Morocco|2020-04-01	Africa|hCoV-19/Senegal/64729/2020|EPI ISL 477155|B.1.1.44|Senegal|2020-06-11	0.0004392971	Africa
Africa|hCoV-19/Morocco/RMPS-12/2020|EPI ISL 482737|B.1.1|Morocco|2020-05-08	Africa|hCoV-19/Senegal/64729/2020|EPI ISL 477155|B.1.1.44|Senegal|2020-06-11	0.0004471159	Africa
Africa|hCoV-19/Morocco/RMPS-13/2020|EPI ISL 482738|B.1|Morocco|2020-04-10	Africa|hCoV-19/Senegal/64729/2020|EPI ISL 477155|B.1.1.44|Senegal|2020-06-11	0.0004470914	Africa
Africa|hCoV-19/Morocco/RMPS-14/2020|EPI ISL 482739|B.1|Morocco|2020-04-22	Africa|hCoV-19/Senegal/64729/2020|EPI ISL 477155|B.1.1.44|Senegal|2020-06-11	0.0004560297	Africa
Africa|hCoV-19/Morocco/refstage1/2020|EPI ISL 476559|B.1.5|Morocco|2020-02-27	Africa|hCoV-19/Senegal/64729/2020|EPI ISL 477155|B.1.1.44|Senegal|2020-06-11	0.0003378856	Africa
Africa|hCoV-19/Nigeria/AB03-CV135/2020|EPI ISL 527872|B.1.5|Nigeria|2020-05-12	Africa|hCoV-19/Senegal/64729/2020|EPI ISL 477155|B.1.1.44|Senegal|2020-06-11	0.0004782199	Africa
Africa|hCoV-19/Nigeria/ED01-CV155/2020|EPI ISL 527873|B.40|Nigeria|2020-02-21	Africa|hCoV-19/Senegal/64729/2020|EPI ISL 477155|B.1.1.44|Senegal|2020-06-11	0.0007436612	Africa
Africa|hCoV-19/Nigeria/ED02-CV156/2020|EPI ISL 527874|B.40|Nigeria|2020-03-23	Africa|hCoV-19/Senegal/64729/2020|EPI ISL 477155|B.1.1.44|Senegal|2020-06-11	0.0006421864	Africa
Africa|hCoV-19/Nigeria/ED03-CV157/2020|EPI ISL 527875|B.40|Nigeria|2020-03-26	Africa|hCoV-19/Senegal/64729/2020|EPI ISL 477155|B.1.1.44|Senegal|2020-06-11	0.0008017646	Africa
Africa|hCoV-19/Nigeria/ED04-CV158/2020|EPI ISL 527876|A|Nigeria|2020-03-25	Africa|hCoV-19/Senegal/64729/2020|EPI ISL 477155|B.1.1.44|Senegal|2020-06-11	0.0006759988	Africa
Africa|hCoV-19/Nigeria/ED06-CV159/2020|EPI ISL 527877|A|Nigeria|2020-03-25	Africa|hCoV-19/Senegal/64729/2020|EPI ISL 477155|B.1.1.44|Senegal|2020-06-11	0.0006983958	Africa
Africa|hCoV-19/Nigeria/ED07-CV160/2020|EPI ISL 527878|B.40|Nigeria|2020-03-31	Africa|hCoV-19/Senegal/64729/2020|EPI ISL 477155|B.1.1.44|Senegal|2020-06-11	0.0007775633	Africa
Africa|hCoV-19/Nigeria/ED1010-CV215/2020|EPI ISL 527879|B.1.1.229|Nigeria|2020-05-04	Africa|hCoV-19/Senegal/64729/2020|EPI ISL 477155|B.1.1.44|Senegal|2020-06-11	0.0003040702	Africa
Africa|hCoV-19/Nigeria/ED18-CV161/2020|EPI ISL 527880|B.1.5|Nigeria|2020-03-25	Africa|hCoV-19/Senegal/64729/2020|EPI ISL 477155|B.1.1.44|Senegal|2020-06-11	0.0003725285	Africa
Africa|hCoV-19/Nigeria/ED20-CV162/2020|EPI ISL 527881|B.1|Nigeria|2020-03-30	Africa|hCoV-19/Senegal/64729/2020|EPI ISL 477155|B.1.1.44|Senegal|2020-06-11	0.0004392971	Africa
Africa|hCoV-19/Nigeria/ED25-CV163/2020|EPI ISL 527882|B.1.5|Nigeria|2020-05-09	Africa|hCoV-19/Senegal/64729/2020|EPI ISL 477155|B.1.1.44|Senegal|2020-06-11	0.0003716815	Africa
Africa|hCoV-19/Nigeria/ED32-CV164/2020|EPI ISL 527883|B.1.5|Nigeria|2020-05-18	Africa|hCoV-19/Senegal/64729/2020|EPI ISL 477155|B.1.1.44|Senegal|2020-06-11	0.0003749712	Africa
Africa|hCoV-19/Nigeria/ED46-CV165/2020|EPI ISL 527884|B.1.1.229|Nigeria|2020-04-24	Africa|hCoV-19/Senegal/64729/2020|EPI ISL 477155|B.1.1.44|Senegal|2020-06-11	0.0003716739	Africa
Africa|hCoV-19/Nigeria/ED48-CV193/2020|EPI ISL 527885|B.1.5|Nigeria|2020-04-26	Africa|hCoV-19/Senegal/64729/2020|EPI ISL 477155|B.1.1.44|Senegal|2020-06-11	0.0003114945	Africa
Africa|hCoV-19/Nigeria/EK025-CV58/2020|EPI ISL 487098|B.1.1.71|Nigeria|2020-04-19	Africa|hCoV-19/Senegal/64729/2020|EPI ISL 477155|B.1.1.44|Senegal|2020-06-11	0.0003806844	Africa
Africa|hCoV-19/Nigeria/EK084-CV50/2020|EPI ISL 487105|B.1.1.71|Nigeria|2020-04-23	Africa|hCoV-19/Senegal/64729/2020|EPI ISL 477155|B.1.1.44|Senegal|2020-06-11	0.0003716712	Africa
Africa|hCoV-19/Nigeria/EK220-CV54/2020|EPI ISL 487102|B.1.1|Nigeria|2020-05-14	Africa|hCoV-19/Senegal/64729/2020|EPI ISL 477155|B.1.1.44|Senegal|2020-06-11	0.0003382820	Africa
Africa|hCoV-19/Nigeria/EK254-CV60/2020|EPI ISL 487096|B.1.1|Nigeria|2020-05-19	Africa|hCoV-19/Senegal/64729/2020|EPI ISL 477155|B.1.1.44|Senegal|2020-06-11	0.0003472187	Africa
Africa|hCoV-19/Nigeria/EK291-CV115/2020|EPI ISL 527887|B.1.1|Nigeria|2020-06-02	Africa|hCoV-19/Senegal/64729/2020|EPI ISL 477155|B.1.1.44|Senegal|2020-06-11	0.0003716963	Africa
Africa|hCoV-19/Nigeria/KW017-CV24/2020|EPI ISL 455362|B.1.255|Nigeria|2020-04-10	Africa|hCoV-19/Senegal/64729/2020|EPI ISL 477155|B.1.1.44|Senegal|2020-06-11	0.0004731195	Africa
Africa|hCoV-19/Nigeria/KW298-CV48/2020|EPI ISL 487107|A|Nigeria|2020-05-08	Africa|hCoV-19/Senegal/64729/2020|EPI ISL 477155|B.1.1.44|Senegal|2020-06-11	0.0007436323	Africa
Africa|hCoV-19/Nigeria/KW326-CV52/2020|EPI ISL 487103|B.1.1|Nigeria|2020-05-09	Africa|hCoV-19/Senegal/64729/2020|EPI ISL 477155|B.1.1.44|Senegal|2020-06-11	0.0003057567	Africa
Africa|hCoV-19/Nigeria/Lagos01/2020|EPI ISL 413550|B.1.1|Nigeria|2020-02-27	Africa|hCoV-19/Senegal/64729/2020|EPI ISL 477155|B.1.1.44|Senegal|2020-06-11	0.0002736996	Africa
Africa|hCoV-19/Nigeria/NG57752/2020|EPI ISL 462992|B.1.1|Nigeria|2020-03	Africa|hCoV-19/Senegal/64729/2020|EPI ISL 477155|B.1.1.44|Senegal|2020-06-11	0.0003044402	Africa
Africa|hCoV-19/Nigeria/OG007-CV22/2020|EPI ISL 455412|B.40|Nigeria|2020-03-29	Africa|hCoV-19/Senegal/64729/2020|EPI ISL 477155|B.1.1.44|Senegal|2020-06-11	0.0006760290	Africa
Africa|hCoV-19/Nigeria/ON191-CV49/2020|EPI ISL 487106|B.1.246|Nigeria|2020-06-30	Africa|hCoV-19/Senegal/64729/2020|EPI ISL 477155|B.1.1.44|Senegal|2020-06-11	0.0005433000	Africa
Africa|hCoV-19/Nigeria/ON505-CV43/2020|EPI ISL 487112|B.1.246|Nigeria|2020-05-24	Africa|hCoV-19/Senegal/64729/2020|EPI ISL 477155|B.1.1.44|Senegal|2020-06-11	0.0006083459	Africa
Africa|hCoV-19/Nigeria/ON507-CV44/2020|EPI ISL 487111|B.1.1.10|Nigeria|2020-05-24	Africa|hCoV-19/Senegal/64729/2020|EPI ISL 477155|B.1.1.44|Senegal|2020-06-11	0.0004397874	Africa
Africa|hCoV-19/Nigeria/ON595-CV121/2020|EPI ISL 527888|B.1.1.90|Nigeria|2020-06-03	Africa|hCoV-19/Senegal/64729/2020|EPI ISL 477155|B.1.1.44|Senegal|2020-06-11	0.0004054871	Africa
Africa|hCoV-19/Nigeria/ON705-CV153/2020|EPI ISL 527889|B.1.1.1|Nigeria|2020-06-09	Africa|hCoV-19/Senegal/64729/2020|EPI ISL 477155|B.1.1.44|Senegal|2020-06-11	0.0005068796	Africa
Africa|hCoV-19/Nigeria/ON752-CV144/2020|EPI ISL 527890|B.1|Nigeria|2020-06-11	Africa|hCoV-19/Senegal/64729/2020|EPI ISL 477155|B.1.1.44|Senegal|2020-06-11	0.0005749452	Africa
Africa|hCoV-19/Nigeria/ON920-CV152/2020|EPI ISL 527891|B.1.1.220|Nigeria|2020-06-16	Africa|hCoV-19/Senegal/64729/2020|EPI ISL 477155|B.1.1.44|Senegal|2020-06-11	0.0004059534	Africa
Africa|hCoV-19/Nigeria/ON969-CV145/2020|EPI ISL 527892|B.1.1|Nigeria|2020-06-17	Africa|hCoV-19/Senegal/64729/2020|EPI ISL 477155|B.1.1.44|Senegal|2020-06-11	0.0004055130	Africa
Africa|hCoV-19/Nigeria/OS016-CV3/2020|EPI ISL 455413|B.40|Nigeria|2020-03-27	Africa|hCoV-19/Senegal/64729/2020|EPI ISL 477155|B.1.1.44|Senegal|2020-06-11	0.0006441016	Africa
Africa|hCoV-19/Nigeria/OS030-CV5/2020|EPI ISL 455415|A|Nigeria|2020-03-29	Africa|hCoV-19/Senegal/64729/2020|EPI ISL 477155|B.1.1.44|Senegal|2020-06-11	0.0008057706	Africa
Africa|hCoV-19/Nigeria/OS055-CV8/2020|EPI ISL 455418|A|Nigeria|2020-03-29	Africa|hCoV-19/Senegal/64729/2020|EPI ISL 477155|B.1.1.44|Senegal|2020-06-11	0.0008330957	Africa
Africa|hCoV-19/Nigeria/OS060-CV9/2020|EPI ISL 455419|B.1|Nigeria|2020-03-29	Africa|hCoV-19/Senegal/64729/2020|EPI ISL 477155|B.1.1.44|Senegal|2020-06-11	0.0005794733	Africa
Africa|hCoV-19/Nigeria/OS070-CV11/2020|EPI ISL 455422|A|Nigeria|2020-03-29	Africa|hCoV-19/Senegal/64729/2020|EPI ISL 477155|B.1.1.44|Senegal|2020-06-11	0.0008113034	Africa
Africa|hCoV-19/Nigeria/OS085-CV14/2020|EPI ISL 455424|A|Nigeria|2020-03-29	Africa|hCoV-19/Senegal/64729/2020|EPI ISL 477155|B.1.1.44|Senegal|2020-06-11	0.0007098306	Africa
Africa|hCoV-19/Nigeria/OS125-CV20/2020|EPI ISL 455427|A|Nigeria|2020-03-29	Africa|hCoV-19/Senegal/64729/2020|EPI ISL 477155|B.1.1.44|Senegal|2020-06-11	0.0008441099	Africa
Africa|hCoV-19/Nigeria/OS294-CV42/2020|EPI ISL 487113|B.1.5|Nigeria|2020-04-23	Africa|hCoV-19/Senegal/64729/2020|EPI ISL 477155|B.1.1.44|Senegal|2020-06-11	0.0004393062	Africa
Africa|hCoV-19/Nigeria/OS524-CV45/2020|EPI ISL 487110|B.1.22|Nigeria|2020-05-11	Africa|hCoV-19/Senegal/64729/2020|EPI ISL 477155|B.1.1.44|Senegal|2020-06-11	0.0005407299	Africa
Africa|hCoV-19/Nigeria/OS589-CV46/2020|EPI ISL 487109|B.1.22|Nigeria|2020-05-29	Africa|hCoV-19/Senegal/64729/2020|EPI ISL 477155|B.1.1.44|Senegal|2020-06-11	0.0005747371	Africa
Africa|hCoV-19/Nigeria/OY008-CV29/2020|EPI ISL 455429|B.1|Nigeria|2020-03-27	Africa|hCoV-19/Senegal/64729/2020|EPI ISL 477155|B.1.1.44|Senegal|2020-06-11	0.0004392971	Africa
Africa|hCoV-19/Nigeria/OY045A-CV35/2020|EPI ISL 455431|B.40|Nigeria|2020-04-02	Africa|hCoV-19/Senegal/64729/2020|EPI ISL 477155|B.1.1.44|Senegal|2020-06-11	0.0006423384	Africa
Africa|hCoV-19/Nigeria/OY094-CV57/2020|EPI ISL 487099|B.1.1.102|Nigeria|2020-04-24	Africa|hCoV-19/Senegal/64729/2020|EPI ISL 477155|B.1.1.44|Senegal|2020-06-11	0.0003040896	Africa
Africa|hCoV-19/Nigeria/OY175-CV51/2020|EPI ISL 487104|B.1|Nigeria|2020-05-03	Africa|hCoV-19/Senegal/64729/2020|EPI ISL 477155|B.1.1.44|Senegal|2020-06-11	0.0005488417	Africa
Africa|hCoV-19/Nigeria/OY233-CV66/2020|EPI ISL 487091|B.1.246|Nigeria|2020-05-13	Africa|hCoV-19/Senegal/64729/2020|EPI ISL 477155|B.1.1.44|Senegal|2020-06-11	0.0007098281	Africa
Africa|hCoV-19/Nigeria/OY260-CV55/2020|EPI ISL 487101|B.1.265|Nigeria|2020-05-16	Africa|hCoV-19/Senegal/64729/2020|EPI ISL 477155|B.1.1.44|Senegal|2020-06-11	0.0006083459	Africa
Africa|hCoV-19/Nigeria/OY592-CV167/2020|EPI ISL 527898|B.1.265|Nigeria|2020-06-10	Africa|hCoV-19/Senegal/64729/2020|EPI ISL 477155|B.1.1.44|Senegal|2020-06-11	0.0007098689	Africa
Africa|hCoV-19/Nigeria/OY595-CV168/2020|EPI ISL 527899|B.1.265|Nigeria|2020-06-09	Africa|hCoV-19/Senegal/64729/2020|EPI ISL 477155|B.1.1.44|Senegal|2020-06-11	0.0007338747	Africa
Africa|hCoV-19/Nigeria/OY598-CV169/2020|EPI ISL 527900|B.1.1|Nigeria|2020-06-09	Africa|hCoV-19/Senegal/64729/2020|EPI ISL 477155|B.1.1.44|Senegal|2020-06-11	0.0005189031	Africa
Africa|hCoV-19/Nigeria/OY605-CV170/2020|EPI ISL 527901|B.1.1|Nigeria|2020-06-12	Africa|hCoV-19/Senegal/64729/2020|EPI ISL 477155|B.1.1.44|Senegal|2020-06-11	0.0005406820	Africa
Africa|hCoV-19/Nigeria/OY608-CV172/2020|EPI ISL 527903|B.1.1|Nigeria|2020-06-11	Africa|hCoV-19/Senegal/64729/2020|EPI ISL 477155|B.1.1.44|Senegal|2020-06-11	0.0004093915	Africa
Africa|hCoV-19/Nigeria/OY612-CV173/2020|EPI ISL 527904|B.1.1|Nigeria|2020-06-13	Africa|hCoV-19/Senegal/64729/2020|EPI ISL 477155|B.1.1.44|Senegal|2020-06-11	0.0004058353	Africa
Africa|hCoV-19/Nigeria/OY616-CV174/2020|EPI ISL 527905|B.1.1|Nigeria|2020-06-12	Africa|hCoV-19/Senegal/64729/2020|EPI ISL 477155|B.1.1.44|Senegal|2020-06-11	0.0005414875	Africa
Africa|hCoV-19/Nigeria/OY625-CV182/2020|EPI ISL 527909|B.1.1|Nigeria|2020-06-13	Africa|hCoV-19/Senegal/64729/2020|EPI ISL 477155|B.1.1.44|Senegal|2020-06-11	0.0004103446	Africa
Africa|hCoV-19/Nigeria/OY626-CV183/2020|EPI ISL 527910|B.1.1|Nigeria|2020-06-13	Africa|hCoV-19/Senegal/64729/2020|EPI ISL 477155|B.1.1.44|Senegal|2020-06-11	0.0004087930	Africa
Africa|hCoV-19/Nigeria/OY627-CV184/2020|EPI ISL 527911|B.1.1|Nigeria|2020-06-13	Africa|hCoV-19/Senegal/64729/2020|EPI ISL 477155|B.1.1.44|Senegal|2020-06-11	0.0002703795	Africa
Africa|hCoV-19/Nigeria/OY628-CV185/2020|EPI ISL 527912|B.1.1|Nigeria|2020-06-13	Africa|hCoV-19/Senegal/64729/2020|EPI ISL 477155|B.1.1.44|Senegal|2020-06-11	0.0005069120	Africa
Africa|hCoV-19/Nigeria/OY633-CV189/2020|EPI ISL 527914|B.1.1.71|Nigeria|2020-06-16	Africa|hCoV-19/Senegal/64729/2020|EPI ISL 477155|B.1.1.44|Senegal|2020-06-11	0.0004730875	Africa
Africa|hCoV-19/Nigeria/OY636-CV192/2020|EPI ISL 527915|B.1.1|Nigeria|2020-06-17	Africa|hCoV-19/Senegal/64729/2020|EPI ISL 477155|B.1.1.44|Senegal|2020-06-11	0.0003716564	Africa
Africa|hCoV-19/Senegal/003/2020|EPI ISL 418206|B.1.356|Senegal|2020-02-28	Africa|hCoV-19/Senegal/64729/2020|EPI ISL 477155|B.1.1.44|Senegal|2020-06-11	0.0004735788	Africa
Africa|hCoV-19/Senegal/016/2020|EPI ISL 418207|B.1.356|Senegal|2020-03-02	Africa|hCoV-19/Senegal/64729/2020|EPI ISL 477155|B.1.1.44|Senegal|2020-06-11	0.0004730988	Africa
Africa|hCoV-19/Senegal/020/2020|EPI ISL 418208|B.1.356|Senegal|2020-03-04	Africa|hCoV-19/Senegal/64729/2020|EPI ISL 477155|B.1.1.44|Senegal|2020-06-11	0.0004744292	Africa
Africa|hCoV-19/Senegal/026/2020|EPI ISL 418209|B.1.356|Senegal|2020-03-03	Africa|hCoV-19/Senegal/64729/2020|EPI ISL 477155|B.1.1.44|Senegal|2020-06-11	0.0005069019	Africa
Africa|hCoV-19/Senegal/073/2020|EPI ISL 418210|B.1|Senegal|2020-03-10	Africa|hCoV-19/Senegal/64729/2020|EPI ISL 477155|B.1.1.44|Senegal|2020-06-11	0.0003716978	Africa
Africa|hCoV-19/Senegal/082/2020|EPI ISL 418211|B.1|Senegal|2020-03-11	Africa|hCoV-19/Senegal/64729/2020|EPI ISL 477155|B.1.1.44|Senegal|2020-06-11	0.0003718737	Africa
Africa|hCoV-19/Senegal/087/2020|EPI ISL 418212|B.1|Senegal|2020-03-11	Africa|hCoV-19/Senegal/64729/2020|EPI ISL 477155|B.1.1.44|Senegal|2020-06-11	0.0003728188	Africa
Africa|hCoV-19/Senegal/094/2020|EPI ISL 418213|B.1|Senegal|2020-03-12	Africa|hCoV-19/Senegal/64729/2020|EPI ISL 477155|B.1.1.44|Senegal|2020-06-11	0.0004058807	Africa
Africa|hCoV-19/Senegal/102/2020|EPI ISL 418214|B.1|Senegal|2020-03-12	Africa|hCoV-19/Senegal/64729/2020|EPI ISL 477155|B.1.1.44|Senegal|2020-06-11	0.0003857329	Africa
Africa|hCoV-19/Senegal/119/2020|EPI ISL 418215|B.1|Senegal|2020-03-12	Africa|hCoV-19/Senegal/64729/2020|EPI ISL 477155|B.1.1.44|Senegal|2020-06-11	0.0004417085	Africa
Africa|hCoV-19/Senegal/1351/2020|EPI ISL 480556|B.6|Senegal|2020-03-28	Africa|hCoV-19/Senegal/64729/2020|EPI ISL 477155|B.1.1.44|Senegal|2020-06-11	0.0006436504	Africa
Africa|hCoV-19/Senegal/136/2020|EPI ISL 418216|A.2|Senegal|2020-03-13	Africa|hCoV-19/Senegal/64729/2020|EPI ISL 477155|B.1.1.44|Senegal|2020-06-11	0.0007436296	Africa
Africa|hCoV-19/Senegal/139/2020|EPI ISL 418217|B.1|Senegal|2020-03-13	Africa|hCoV-19/Senegal/64729/2020|EPI ISL 477155|B.1.1.44|Senegal|2020-06-11	0.0004065049	Africa
Africa|hCoV-19/Senegal/1683/2020|EPI ISL 480783|B.1|Senegal|2020-03-31	Africa|hCoV-19/Senegal/64729/2020|EPI ISL 477155|B.1.1.44|Senegal|2020-06-11	0.0004064539	Africa
Africa|hCoV-19/Senegal/1749/2020|EPI ISL 480787|B.1|Senegal|2020-03-31	Africa|hCoV-19/Senegal/64729/2020|EPI ISL 477155|B.1.1.44|Senegal|2020-06-11	0.0004073132	Africa
Africa|hCoV-19/Senegal/1966/2020|EPI ISL 480789|A.11|Senegal|2020-04-01	Africa|hCoV-19/Senegal/64729/2020|EPI ISL 477155|B.1.1.44|Senegal|2020-06-11	0.0007101214	Africa
Africa|hCoV-19/Senegal/2840/2020|EPI ISL 481220|B.1|Senegal|2020-04-06	Africa|hCoV-19/Senegal/64729/2020|EPI ISL 477155|B.1.1.44|Senegal|2020-06-11	0.0005881219	Africa
Africa|hCoV-19/Senegal/2865/2020|EPI ISL 481234|B.1|Senegal|2020-04-07	Africa|hCoV-19/Senegal/64729/2020|EPI ISL 477155|B.1.1.44|Senegal|2020-06-11	0.0006202499	Africa
Africa|hCoV-19/Senegal/306/2020|EPI ISL 420069|B.3|Senegal|2020-03-17	Africa|hCoV-19/Senegal/64729/2020|EPI ISL 477155|B.1.1.44|Senegal|2020-06-11	0.0005407209	Africa
Africa|hCoV-19/Senegal/315/2020|EPI ISL 420070|B.1|Senegal|2020-03-17	Africa|hCoV-19/Senegal/64729/2020|EPI ISL 477155|B.1.1.44|Senegal|2020-06-11	0.0004392778	Africa
Africa|hCoV-19/Senegal/328/2020|EPI ISL 420071|B.1|Senegal|2020-03-17	Africa|hCoV-19/Senegal/64729/2020|EPI ISL 477155|B.1.1.44|Senegal|2020-06-11	0.0006866217	Africa
Africa|hCoV-19/Senegal/3331/2020|EPI ISL 481235|B.1.5|Senegal|2020-04-09	Africa|hCoV-19/Senegal/64729/2020|EPI ISL 477155|B.1.1.44|Senegal|2020-06-11	0.0003719705	Africa
Africa|hCoV-19/Senegal/370/2020|EPI ISL 420072|B.1|Senegal|2020-03-18	Africa|hCoV-19/Senegal/64729/2020|EPI ISL 477155|B.1.1.44|Senegal|2020-06-11	0.0004743053	Africa
Africa|hCoV-19/Senegal/382/2020|EPI ISL 420073|B.1|Senegal|2020-03-19	Africa|hCoV-19/Senegal/64729/2020|EPI ISL 477155|B.1.1.44|Senegal|2020-06-11	0.0004731401	Africa
Africa|hCoV-19/Senegal/45436/2020|EPI ISL 498238|B.1.1|Senegal|2020-05-27	Africa|hCoV-19/Senegal/64729/2020|EPI ISL 477155|B.1.1.44|Senegal|2020-06-11	0.0003379984	Africa
Africa|hCoV-19/Senegal/45557/2020|EPI ISL 498239|B.1.1|Senegal|2020-05-27	Africa|hCoV-19/Senegal/64729/2020|EPI ISL 477155|B.1.1.44|Senegal|2020-06-11	0.0004415347	Africa
Africa|hCoV-19/Senegal/52357/2020|EPI ISL 498240|B.1.5.12|Senegal|2020-06-03	Africa|hCoV-19/Senegal/64729/2020|EPI ISL 477155|B.1.1.44|Senegal|2020-06-11	0.0006723119	Africa
Africa|hCoV-19/Senegal/52907/2020|EPI ISL 498241|B.1.5.12|Senegal|2020-06-05	Africa|hCoV-19/Senegal/64729/2020|EPI ISL 477155|B.1.1.44|Senegal|2020-06-11	0.0008346490	Africa
Africa|hCoV-19/Senegal/55499/2020|EPI ISL 498242|B.1.5|Senegal|2020-06-07	Africa|hCoV-19/Senegal/64729/2020|EPI ISL 477155|B.1.1.44|Senegal|2020-06-11	0.0004739584	Africa
Africa|hCoV-19/Senegal/55703/2020|EPI ISL 477148|B.1.356|Senegal|2020-06-07	Africa|hCoV-19/Senegal/64729/2020|EPI ISL 477155|B.1.1.44|Senegal|2020-06-11	0.0005918291	Africa
Africa|hCoV-19/Senegal/55728/2020|EPI ISL 477150|B.1.5.12|Senegal|2020-06-07	Africa|hCoV-19/Senegal/64729/2020|EPI ISL 477155|B.1.1.44|Senegal|2020-06-11	0.0005426678	Africa
Africa|hCoV-19/Senegal/55738/2020|EPI ISL 477141|B.1.5.12|Senegal|2020-06-07	Africa|hCoV-19/Senegal/64729/2020|EPI ISL 477155|B.1.1.44|Senegal|2020-06-11	0.0006577615	Africa
Africa|hCoV-19/Senegal/55752/2020|EPI ISL 477149|B.1.5.12|Senegal|2020-06-07	Africa|hCoV-19/Senegal/64729/2020|EPI ISL 477155|B.1.1.44|Senegal|2020-06-11	0.0004780918	Africa
Africa|hCoV-19/Senegal/57065/2020|EPI ISL 476148|B.1.1.44|Senegal|2020-06-09	Africa|hCoV-19/Senegal/64729/2020|EPI ISL 477155|B.1.1.44|Senegal|2020-06-11	0.0002703184	Africa
Africa|hCoV-19/Senegal/5718/2020|EPI ISL 481236|B.1|Senegal|2020-04-18	Africa|hCoV-19/Senegal/64729/2020|EPI ISL 477155|B.1.1.44|Senegal|2020-06-11	0.0004755362	Africa
Africa|hCoV-19/Senegal/57273/2020|EPI ISL 498243|B.1.5.12|Senegal|2020-06-07	Africa|hCoV-19/Senegal/64729/2020|EPI ISL 477155|B.1.1.44|Senegal|2020-06-11	0.0005407191	Africa
Africa|hCoV-19/Senegal/57476/2020|EPI ISL 476149|B.1.5.12|Senegal|2020-06-06	Africa|hCoV-19/Senegal/64729/2020|EPI ISL 477155|B.1.1.44|Senegal|2020-06-11	0.0006788832	Africa
Africa|hCoV-19/Senegal/57503/2020|EPI ISL 498244|B.1.5.12|Senegal|2020-06-09	Africa|hCoV-19/Senegal/64729/2020|EPI ISL 477155|B.1.1.44|Senegal|2020-06-11	0.0006368688	Africa
Africa|hCoV-19/Senegal/57540/2020|EPI ISL 476491|B.1.5.12|Senegal|2020-06-09	Africa|hCoV-19/Senegal/64729/2020|EPI ISL 477155|B.1.1.44|Senegal|2020-06-11	0.0007161789	Africa
Africa|hCoV-19/Senegal/5766/2020|EPI ISL 481237|B.1.5.12|Senegal|2020-04-17	Africa|hCoV-19/Senegal/64729/2020|EPI ISL 477155|B.1.1.44|Senegal|2020-06-11	0.0005407428	Africa
Africa|hCoV-19/Senegal/5770/2020|EPI ISL 481238|B.1|Senegal|2020-04-17	Africa|hCoV-19/Senegal/64729/2020|EPI ISL 477155|B.1.1.44|Senegal|2020-06-11	0.0004194909	Africa
Africa|hCoV-19/Senegal/5785/2020|EPI ISL 481239|B.1.5.12|Senegal|2020-04-17	Africa|hCoV-19/Senegal/64729/2020|EPI ISL 477155|B.1.1.44|Senegal|2020-06-11	0.0005070853	Africa
Africa|hCoV-19/Senegal/5971/2020|EPI ISL 481240|B.1.5|Senegal|2020-04-18	Africa|hCoV-19/Senegal/64729/2020|EPI ISL 477155|B.1.1.44|Senegal|2020-06-11	0.0004421910	Africa
Africa|hCoV-19/Senegal/5986/2020|EPI ISL 481243|B.1|Senegal|2020-04-18	Africa|hCoV-19/Senegal/64729/2020|EPI ISL 477155|B.1.1.44|Senegal|2020-06-11	0.0005070682	Africa
Africa|hCoV-19/Senegal/600/2020|EPI ISL 420074|B.1.5|Senegal|2020-03-20	Africa|hCoV-19/Senegal/64729/2020|EPI ISL 477155|B.1.1.44|Senegal|2020-06-11	0.0004054982	Africa
Africa|hCoV-19/Senegal/611/2020|EPI ISL 420076|B.1|Senegal|2020-03-20	Africa|hCoV-19/Senegal/64729/2020|EPI ISL 477155|B.1.1.44|Senegal|2020-06-11	0.0004393163	Africa
Africa|hCoV-19/Senegal/618/2020|EPI ISL 420077|A|Senegal|2020-03-20	Africa|hCoV-19/Senegal/64729/2020|EPI ISL 477155|B.1.1.44|Senegal|2020-06-11	0.0006759858	Africa
Africa|hCoV-19/Senegal/620/2020|EPI ISL 420078|A.11|Senegal|2020-03-20	Africa|hCoV-19/Senegal/64729/2020|EPI ISL 477155|B.1.1.44|Senegal|2020-06-11	0.0006771528	Africa
Africa|hCoV-19/Senegal/62365/2020|EPI ISL 476492|B.1.5.12|Senegal|2020-06-10	Africa|hCoV-19/Senegal/64729/2020|EPI ISL 477155|B.1.1.44|Senegal|2020-06-11	0.0005069258	Africa
Africa|hCoV-19/Senegal/62368/2020|EPI ISL 476493|B.1.1|Senegal|2020-06-10	Africa|hCoV-19/Senegal/64729/2020|EPI ISL 477155|B.1.1.44|Senegal|2020-06-11	0.0002702727	Africa
Africa|hCoV-19/Senegal/62431/2020|EPI ISL 498247|B.1.5.12|Senegal|2020-06-10	Africa|hCoV-19/Senegal/64729/2020|EPI ISL 477155|B.1.1.44|Senegal|2020-06-11	0.0004802609	Africa
Africa|hCoV-19/Senegal/62872/2020|EPI ISL 476494|B.1.5.12|Senegal|2020-06-11	Africa|hCoV-19/Senegal/64729/2020|EPI ISL 477155|B.1.1.44|Senegal|2020-06-11	0.0005076066	Africa
Africa|hCoV-19/Senegal/62874/2020|EPI ISL 476495|B.1.5.12|Senegal|2020-06-11	Africa|hCoV-19/Senegal/64729/2020|EPI ISL 477155|B.1.1.44|Senegal|2020-06-11	0.0005755759	Africa
Africa|hCoV-19/Senegal/63263/2020|EPI ISL 498249|B.1.5.12|Senegal|2020-06-11	Africa|hCoV-19/Senegal/64729/2020|EPI ISL 477155|B.1.1.44|Senegal|2020-06-11	0.0005091380	Africa
Africa|hCoV-19/Senegal/63728/2020|EPI ISL 476497|B.1.356|Senegal|2020-06-12	Africa|hCoV-19/Senegal/64729/2020|EPI ISL 477155|B.1.1.44|Senegal|2020-06-11	0.0005814666	Africa
Africa|hCoV-19/Senegal/63742/2020|EPI ISL 476514|B.1.5.12|Senegal|2020-06-12	Africa|hCoV-19/Senegal/64729/2020|EPI ISL 477155|B.1.1.44|Senegal|2020-06-11	0.0005407424	Africa
Africa|hCoV-19/Senegal/640/2020|EPI ISL 420079|B.1|Senegal|2020-03-20	Africa|hCoV-19/Senegal/64729/2020|EPI ISL 477155|B.1.1.44|Senegal|2020-06-11	0.0006903513	Africa
Africa|hCoV-19/Senegal/64033/2020|EPI ISL 485715|B.1.5|Senegal|2020-06-12	Africa|hCoV-19/Senegal/64729/2020|EPI ISL 477155|B.1.1.44|Senegal|2020-06-11	0.0005069258	Africa
Africa|hCoV-19/Senegal/64076/2020|EPI ISL 485716|B.1|Senegal|2020-06-12	Africa|hCoV-19/Senegal/64729/2020|EPI ISL 477155|B.1.1.44|Senegal|2020-06-11	0.0007098903	Africa
Africa|hCoV-19/Senegal/64096/2020|EPI ISL 485717|B.1.5.12|Senegal|2020-06-12	Africa|hCoV-19/Senegal/64729/2020|EPI ISL 477155|B.1.1.44|Senegal|2020-06-11	0.0005432686	Africa
Africa|hCoV-19/Senegal/64101/2020|EPI ISL 476516|B.1.5.12|Senegal|2020-06-12	Africa|hCoV-19/Senegal/64729/2020|EPI ISL 477155|B.1.1.44|Senegal|2020-06-11	0.0005420615	Africa
Africa|hCoV-19/Senegal/64163/2020|EPI ISL 477159|B.1.5.12|Senegal|2020-06-12	Africa|hCoV-19/Senegal/64729/2020|EPI ISL 477155|B.1.1.44|Senegal|2020-06-11	0.0006890082	Africa
Africa|hCoV-19/Senegal/64166/2020|EPI ISL 476558|B.1.5.12|Senegal|2020-06-12	Africa|hCoV-19/Senegal/64729/2020|EPI ISL 477155|B.1.1.44|Senegal|2020-06-11	0.0007108055	Africa
Africa|hCoV-19/Senegal/6427/2020|EPI ISL 486873|B.1.5|Senegal|2020-04-20	Africa|hCoV-19/Senegal/64729/2020|EPI ISL 477155|B.1.1.44|Senegal|2020-06-11	0.0004063163	Africa
Africa|hCoV-19/Senegal/6430/2020|EPI ISL 486872|B.1.1|Senegal|2020-04-11	Africa|hCoV-19/Senegal/64729/2020|EPI ISL 477155|B.1.1.44|Senegal|2020-06-11	0.0002711914	Africa
Africa|hCoV-19/Senegal/64709/2020|EPI ISL 476560|B.1.5.12|Senegal|2020-06-13	Africa|hCoV-19/Senegal/64729/2020|EPI ISL 477155|B.1.1.44|Senegal|2020-06-11	0.0010106207	Africa
Africa|hCoV-19/Senegal/64716/2020|EPI ISL 498250|B.1.5.12|Senegal|2020-06-13	Africa|hCoV-19/Senegal/64729/2020|EPI ISL 477155|B.1.1.44|Senegal|2020-06-11	0.0005083290	Africa
Africa|hCoV-19/Algeria/G0638 2264/2020|EPI ISL 418241|B.1|Algeria|2020-03-02	Africa|hCoV-19/Senegal/64763/2020|EPI ISL 476562|B.1.292|Senegal|2020-06-13	0.0002693511	Africa
Africa|hCoV-19/Algeria/G0640 2265/2020|EPI ISL 418242|B.1|Algeria|2020-03-08	Africa|hCoV-19/Senegal/64763/2020|EPI ISL 476562|B.1.292|Senegal|2020-06-13	0.0001680119	Africa
Africa|hCoV-19/Algeria/G0860 2262/2020|EPI ISL 420037|B.1|Algeria|2020-03-02	Africa|hCoV-19/Senegal/64763/2020|EPI ISL 476562|B.1.292|Senegal|2020-06-13	0.0001680119	Africa
Africa|hCoV-19/Benin/1022/2020|EPI ISL 476826|B.1|Benin|2020-03-25	Africa|hCoV-19/Senegal/64763/2020|EPI ISL 476562|B.1.292|Senegal|2020-06-13	0.0002688831	Africa
Africa|hCoV-19/Benin/1092/2020|EPI ISL 476827|B.1|Benin|2020-03-27	Africa|hCoV-19/Senegal/64763/2020|EPI ISL 476562|B.1.292|Senegal|2020-06-13	0.0002689725	Africa
Africa|hCoV-19/Benin/1408/2020|EPI ISL 476825|B.1.356|Benin|2020-04-04	Africa|hCoV-19/Senegal/64763/2020|EPI ISL 476562|B.1.292|Senegal|2020-06-13	0.0001680232	Africa
Africa|hCoV-19/Benin/1409/2020|EPI ISL 476828|B.1|Benin|2020-04-06	Africa|hCoV-19/Senegal/64763/2020|EPI ISL 476562|B.1.292|Senegal|2020-06-13	0.0002030735	Africa
Africa|hCoV-19/Benin/1950/2020|EPI ISL 476830|A|Benin|2020-04-15	Africa|hCoV-19/Senegal/64763/2020|EPI ISL 476562|B.1.292|Senegal|2020-06-13	0.0005043238	Africa
Africa|hCoV-19/Benin/197/2020|EPI ISL 476822|B.1.178|Benin|2020-03-15	Africa|hCoV-19/Senegal/64763/2020|EPI ISL 476562|B.1.292|Senegal|2020-06-13	0.0002689129	Africa
Africa|hCoV-19/Benin/2012/2020|EPI ISL 476831|A|Benin|2020-04-15	Africa|hCoV-19/Senegal/64763/2020|EPI ISL 476562|B.1.292|Senegal|2020-06-13	0.0005378785	Africa
Africa|hCoV-19/Benin/260/2020|EPI ISL 476823|B.1.292|Benin|2020-03-17	Africa|hCoV-19/Senegal/64763/2020|EPI ISL 476562|B.1.292|Senegal|2020-06-13	0.0001680265	Africa
Africa|hCoV-19/Benin/314/2020|EPI ISL 476834|B.1.5|Benin|2020-03-17	Africa|hCoV-19/Senegal/64763/2020|EPI ISL 476562|B.1.292|Senegal|2020-06-13	0.0002703677	Africa
Africa|hCoV-19/Benin/461/2020|EPI ISL 476833|A|Benin|2020-03-17	Africa|hCoV-19/Senegal/64763/2020|EPI ISL 476562|B.1.292|Senegal|2020-06-13	0.0005042290	Africa
Africa|hCoV-19/Benin/501/2020|EPI ISL 476824|B.1.356|Benin|2020-03-17	Africa|hCoV-19/Senegal/64763/2020|EPI ISL 476562|B.1.292|Senegal|2020-06-13	0.0001680119	Africa
Africa|hCoV-19/Benin/843/2020|EPI ISL 476829|A|Benin|2020-03-19	Africa|hCoV-19/Senegal/64763/2020|EPI ISL 476562|B.1.292|Senegal|2020-06-13	0.0004370395	Africa
Africa|hCoV-19/Botswana/BOT0455/2020|EPI ISL 560386|B.1|Botswana|2020-03-28	Africa|hCoV-19/Senegal/64763/2020|EPI ISL 476562|B.1.292|Senegal|2020-06-13	0.0001008030	Africa
Africa|hCoV-19/Botswana/BOT2254/2020|EPI ISL 560390|B.1.1|Botswana|2020-04-08	Africa|hCoV-19/Senegal/64763/2020|EPI ISL 476562|B.1.292|Senegal|2020-06-13	0.0003079186	Africa
Africa|hCoV-19/Botswana/BOT2283/2020|EPI ISL 560385|B.1|Botswana|2020-04-07	Africa|hCoV-19/Senegal/64763/2020|EPI ISL 476562|B.1.292|Senegal|2020-06-13	0.0002092582	Africa
Africa|hCoV-19/Botswana/BOT2624/2020|EPI ISL 560387|B.1.1|Botswana|2020-04-05	Africa|hCoV-19/Senegal/64763/2020|EPI ISL 476562|B.1.292|Senegal|2020-06-13	0.0003139650	Africa
Africa|hCoV-19/Botswana/BOT4161/2020|EPI ISL 560388|B.1.1.220|Botswana|2020-04-16	Africa|hCoV-19/Senegal/64763/2020|EPI ISL 476562|B.1.292|Senegal|2020-06-13	0.0003802365	Africa
Africa|hCoV-19/DRC/04186/2020|EPI ISL 471411|A|Democratic Republic of the Congo|2020-04-25	Africa|hCoV-19/Senegal/64763/2020|EPI ISL 476562|B.1.292|Senegal|2020-06-13	0.0005042287	Africa
Africa|hCoV-19/DRC/04188/2020|EPI ISL 471413|A|Democratic Republic of the Congo|2020-04-25	Africa|hCoV-19/Senegal/64763/2020|EPI ISL 476562|B.1.292|Senegal|2020-06-13	0.0005893553	Africa
Africa|hCoV-19/DRC/10041/2020|EPI ISL 527543|B.1.1.275|Democratic Republic of the Congo|2020-05-22	Africa|hCoV-19/Senegal/64763/2020|EPI ISL 476562|B.1.292|Senegal|2020-06-13	0.0003752090	Africa
Africa|hCoV-19/DRC/10057/2020|EPI ISL 527538|B.1.1.275|Democratic Republic of the Congo|2020-05-22	Africa|hCoV-19/Senegal/64763/2020|EPI ISL 476562|B.1.292|Senegal|2020-06-13	0.0004932171	Africa
Africa|hCoV-19/DRC/10061/2020|EPI ISL 527521|B.1.1.275|Democratic Republic of the Congo|2020-05-22	Africa|hCoV-19/Senegal/64763/2020|EPI ISL 476562|B.1.292|Senegal|2020-06-13	0.0003474637	Africa
Africa|hCoV-19/DRC/10070/2020|EPI ISL 527544|B.1.178|Democratic Republic of the Congo|2020-05-22	Africa|hCoV-19/Senegal/64763/2020|EPI ISL 476562|B.1.292|Senegal|2020-06-13	0.0004086904	Africa
Africa|hCoV-19/DRC/10120/2020|EPI ISL 513624|B.1.1.275|Democratic Republic of the Congo|2020-05-22	Africa|hCoV-19/Senegal/64763/2020|EPI ISL 476562|B.1.292|Senegal|2020-06-13	0.0004193383	Africa
Africa|hCoV-19/DRC/10127/2020|EPI ISL 513625|B.1.1.275|Democratic Republic of the Congo|2020-05-22	Africa|hCoV-19/Senegal/64763/2020|EPI ISL 476562|B.1.292|Senegal|2020-06-13	0.0004139009	Africa
Africa|hCoV-19/DRC/10242/2020|EPI ISL 513626|B.1.84|Democratic Republic of the Congo|2020-05-22	Africa|hCoV-19/Senegal/64763/2020|EPI ISL 476562|B.1.292|Senegal|2020-06-13	0.0003048663	Africa
Africa|hCoV-19/DRC/10251/2020|EPI ISL 513627|B.1.128|Democratic Republic of the Congo|2020-05-22	Africa|hCoV-19/Senegal/64763/2020|EPI ISL 476562|B.1.292|Senegal|2020-06-13	0.0004408611	Africa
Africa|hCoV-19/DRC/10324/2020|EPI ISL 527545|B.1.214|Democratic Republic of the Congo|2020-05-22	Africa|hCoV-19/Senegal/64763/2020|EPI ISL 476562|B.1.292|Senegal|2020-06-13	0.0003750850	Africa
Africa|hCoV-19/DRC/10346/2020|EPI ISL 527546|B.1.214|Democratic Republic of the Congo|2020-05-22	Africa|hCoV-19/Senegal/64763/2020|EPI ISL 476562|B.1.292|Senegal|2020-06-13	0.0003789866	Africa
Africa|hCoV-19/DRC/10364/2020|EPI ISL 527498|B.1|Democratic Republic of the Congo|2020-05-22	Africa|hCoV-19/Senegal/64763/2020|EPI ISL 476562|B.1.292|Senegal|2020-06-13	0.0002744251	Africa
Africa|hCoV-19/DRC/10371/2020|EPI ISL 527489|B.1.178|Democratic Republic of the Congo|2020-05-22	Africa|hCoV-19/Senegal/64763/2020|EPI ISL 476562|B.1.292|Senegal|2020-06-13	0.0004093914	Africa
Africa|hCoV-19/DRC/10373/2020|EPI ISL 527495|B.1.159|Democratic Republic of the Congo|2020-05-22	Africa|hCoV-19/Senegal/64763/2020|EPI ISL 476562|B.1.292|Senegal|2020-06-13	0.0003074096	Africa
Africa|hCoV-19/DRC/10374/2020|EPI ISL 527539|B.1.84|Democratic Republic of the Congo|2020-05-22	Africa|hCoV-19/Senegal/64763/2020|EPI ISL 476562|B.1.292|Senegal|2020-06-13	0.0005606278	Africa
Africa|hCoV-19/DRC/10375/2020|EPI ISL 527499|B.1.84|Democratic Republic of the Congo|2020-05-22	Africa|hCoV-19/Senegal/64763/2020|EPI ISL 476562|B.1.292|Senegal|2020-06-13	0.0004448535	Africa
Africa|hCoV-19/DRC/10399/2020|EPI ISL 527491|B.1.214|Democratic Republic of the Congo|2020-05-22	Africa|hCoV-19/Senegal/64763/2020|EPI ISL 476562|B.1.292|Senegal|2020-06-13	0.0003753551	Africa
Africa|hCoV-19/DRC/10502/2020|EPI ISL 527547|B.1.5|Democratic Republic of the Congo|2020-05-20	Africa|hCoV-19/Senegal/64763/2020|EPI ISL 476562|B.1.292|Senegal|2020-06-13	0.0002044155	Africa
Africa|hCoV-19/DRC/10506/2020|EPI ISL 527524|B.1.5|Democratic Republic of the Congo|2020-05-18	Africa|hCoV-19/Senegal/64763/2020|EPI ISL 476562|B.1.292|Senegal|2020-06-13	0.0002093721	Africa
Africa|hCoV-19/DRC/10507/2020|EPI ISL 527492|B.1.5|Democratic Republic of the Congo|2020-05-18	Africa|hCoV-19/Senegal/64763/2020|EPI ISL 476562|B.1.292|Senegal|2020-06-13	0.0002389478	Africa
Africa|hCoV-19/DRC/10508/2020|EPI ISL 527494|B.1.5|Democratic Republic of the Congo|2020-05-20	Africa|hCoV-19/Senegal/64763/2020|EPI ISL 476562|B.1.292|Senegal|2020-06-13	0.0002376663	Africa
Africa|hCoV-19/DRC/10532/2020|EPI ISL 527532|B.1.5|Democratic Republic of the Congo|2020-05-20	Africa|hCoV-19/Senegal/64763/2020|EPI ISL 476562|B.1.292|Senegal|2020-06-13	0.0002095620	Africa
Africa|hCoV-19/DRC/10533/2020|EPI ISL 527548|B.1.5|Democratic Republic of the Congo|2020-05-20	Africa|hCoV-19/Senegal/64763/2020|EPI ISL 476562|B.1.292|Senegal|2020-06-13	0.0002385627	Africa
Africa|hCoV-19/DRC/10621/2020|EPI ISL 527526|B.1.214|Democratic Republic of the Congo|2020-05-23	Africa|hCoV-19/Senegal/64763/2020|EPI ISL 476562|B.1.292|Senegal|2020-06-13	0.0003485535	Africa
Africa|hCoV-19/DRC/10640/2020|EPI ISL 527541|B.1|Democratic Republic of the Congo|2020-05-22	Africa|hCoV-19/Senegal/64763/2020|EPI ISL 476562|B.1.292|Senegal|2020-06-13	0.0005290841	Africa
Africa|hCoV-19/DRC/10644/2020|EPI ISL 527549|B.1|Democratic Republic of the Congo|2020-05-22	Africa|hCoV-19/Senegal/64763/2020|EPI ISL 476562|B.1.292|Senegal|2020-06-13	0.0005112527	Africa
Africa|hCoV-19/DRC/10728/2020|EPI ISL 513628|B.1.5|Democratic Republic of the Congo|2020-05-23	Africa|hCoV-19/Senegal/64763/2020|EPI ISL 476562|B.1.292|Senegal|2020-06-13	0.0002450935	Africa
Africa|hCoV-19/DRC/10731/2020|EPI ISL 513629|B.1.1.1|Democratic Republic of the Congo|2020-05-23	Africa|hCoV-19/Senegal/64763/2020|EPI ISL 476562|B.1.292|Senegal|2020-06-13	0.0004938974	Africa
Africa|hCoV-19/DRC/10733/2020|EPI ISL 513630|B.1|Democratic Republic of the Congo|2020-05-23	Africa|hCoV-19/Senegal/64763/2020|EPI ISL 476562|B.1.292|Senegal|2020-06-13	0.0003716009	Africa
Africa|hCoV-19/DRC/108/2020|EPI ISL 417948|B.1.128|Democratic Republic of the Congo|2020-03-19	Africa|hCoV-19/Senegal/64763/2020|EPI ISL 476562|B.1.292|Senegal|2020-06-13	0.0003365179	Africa
Africa|hCoV-19/DRC/10885/2020|EPI ISL 513631|B.1.84|Democratic Republic of the Congo|2020-05-23	Africa|hCoV-19/Senegal/64763/2020|EPI ISL 476562|B.1.292|Senegal|2020-06-13	0.0003742772	Africa
Africa|hCoV-19/DRC/10902/2020|EPI ISL 527490|B.1.178|Democratic Republic of the Congo|2020-05-23	Africa|hCoV-19/Senegal/64763/2020|EPI ISL 476562|B.1.292|Senegal|2020-06-13	0.0003408980	Africa
Africa|hCoV-19/DRC/10913/2020|EPI ISL 527507|B.1.84|Democratic Republic of the Congo|2020-05-24	Africa|hCoV-19/Senegal/64763/2020|EPI ISL 476562|B.1.292|Senegal|2020-06-13	0.0004475930	Africa
Africa|hCoV-19/DRC/11005/2020|EPI ISL 527550|B.1.159|Democratic Republic of the Congo|2020-05-24	Africa|hCoV-19/Senegal/64763/2020|EPI ISL 476562|B.1.292|Senegal|2020-06-13	0.0004090483	Africa
Africa|hCoV-19/DRC/11008/2020|EPI ISL 527503|B.1.159|Democratic Republic of the Congo|2020-05-24	Africa|hCoV-19/Senegal/64763/2020|EPI ISL 476562|B.1.292|Senegal|2020-06-13	0.0003439067	Africa
Africa|hCoV-19/DRC/11022/2020|EPI ISL 527551|B.1.214|Democratic Republic of the Congo|2020-05-24	Africa|hCoV-19/Senegal/64763/2020|EPI ISL 476562|B.1.292|Senegal|2020-06-13	0.0004433454	Africa
Africa|hCoV-19/DRC/11024/2020|EPI ISL 527552|B.1.149|Democratic Republic of the Congo|2020-05-24	Africa|hCoV-19/Senegal/64763/2020|EPI ISL 476562|B.1.292|Senegal|2020-06-13	0.0004818025	Africa
Africa|hCoV-19/DRC/11026/2020|EPI ISL 527553|B.1.149|Democratic Republic of the Congo|2020-05-24	Africa|hCoV-19/Senegal/64763/2020|EPI ISL 476562|B.1.292|Senegal|2020-06-13	0.0003408746	Africa
Africa|hCoV-19/DRC/11031/2020|EPI ISL 527554|B.1.214|Democratic Republic of the Congo|2020-05-24	Africa|hCoV-19/Senegal/64763/2020|EPI ISL 476562|B.1.292|Senegal|2020-06-13	0.0003752475	Africa
Africa|hCoV-19/DRC/11041/2020|EPI ISL 527555|B.1|Democratic Republic of the Congo|2020-05-24	Africa|hCoV-19/Senegal/64763/2020|EPI ISL 476562|B.1.292|Senegal|2020-06-13	0.0003410225	Africa
Africa|hCoV-19/DRC/11057/2020|EPI ISL 527528|B.1.5|Democratic Republic of the Congo|2020-05-24	Africa|hCoV-19/Senegal/64763/2020|EPI ISL 476562|B.1.292|Senegal|2020-06-13	0.0002790772	Africa
Africa|hCoV-19/DRC/11078/2020|EPI ISL 527514|B.1|Democratic Republic of the Congo|2020-05-24	Africa|hCoV-19/Senegal/64763/2020|EPI ISL 476562|B.1.292|Senegal|2020-06-13	0.0003107462	Africa
Africa|hCoV-19/DRC/11079/2020|EPI ISL 527500|B.1.214|Democratic Republic of the Congo|2020-05-24	Africa|hCoV-19/Senegal/64763/2020|EPI ISL 476562|B.1.292|Senegal|2020-06-13	0.0003085625	Africa
Africa|hCoV-19/DRC/11093/2020|EPI ISL 527527|B.1.5|Democratic Republic of the Congo|2020-05-24	Africa|hCoV-19/Senegal/64763/2020|EPI ISL 476562|B.1.292|Senegal|2020-06-13	0.0003498480	Africa
Africa|hCoV-19/DRC/11096/2020|EPI ISL 527522|B.1|Democratic Republic of the Congo|2020-05-24	Africa|hCoV-19/Senegal/64763/2020|EPI ISL 476562|B.1.292|Senegal|2020-06-13	0.0003475916	Africa
Africa|hCoV-19/DRC/11114/2020|EPI ISL 527534|B.1.214|Democratic Republic of the Congo|2020-05-25	Africa|hCoV-19/Senegal/64763/2020|EPI ISL 476562|B.1.292|Senegal|2020-06-13	0.0004194995	Africa
Africa|hCoV-19/DRC/11123/2020|EPI ISL 527496|B.1.84|Democratic Republic of the Congo|2020-05-24	Africa|hCoV-19/Senegal/64763/2020|EPI ISL 476562|B.1.292|Senegal|2020-06-13	0.0003416244	Africa
Africa|hCoV-19/DRC/11134/2020|EPI ISL 527518|B.1.5|Democratic Republic of the Congo|2020-05-24	Africa|hCoV-19/Senegal/64763/2020|EPI ISL 476562|B.1.292|Senegal|2020-06-13	0.0002425823	Africa
Africa|hCoV-19/DRC/11143/2020|EPI ISL 527556|B.1|Democratic Republic of the Congo|2020-05-24	Africa|hCoV-19/Senegal/64763/2020|EPI ISL 476562|B.1.292|Senegal|2020-06-13	0.0004090983	Africa
Africa|hCoV-19/DRC/11145/2020|EPI ISL 527501|B.1.214|Democratic Republic of the Congo|2020-05-24	Africa|hCoV-19/Senegal/64763/2020|EPI ISL 476562|B.1.292|Senegal|2020-06-13	0.0004460530	Africa
Africa|hCoV-19/DRC/11148/2020|EPI ISL 527525|B.1.178|Democratic Republic of the Congo|2020-05-24	Africa|hCoV-19/Senegal/64763/2020|EPI ISL 476562|B.1.292|Senegal|2020-06-13	0.0004548965	Africa
Africa|hCoV-19/DRC/11157/2020|EPI ISL 527530|B.1|Democratic Republic of the Congo|2020-05-25	Africa|hCoV-19/Senegal/64763/2020|EPI ISL 476562|B.1.292|Senegal|2020-06-13	0.0004173826	Africa
Africa|hCoV-19/DRC/11187/2020|EPI ISL 527523|B.1.1.275|Democratic Republic of the Congo|2020-05-23	Africa|hCoV-19/Senegal/64763/2020|EPI ISL 476562|B.1.292|Senegal|2020-06-13	0.0004525801	Africa
Africa|hCoV-19/DRC/11191/2020|EPI ISL 527506|B.1.1.275|Democratic Republic of the Congo|2020-05-23	Africa|hCoV-19/Senegal/64763/2020|EPI ISL 476562|B.1.292|Senegal|2020-06-13	0.0003435136	Africa
Africa|hCoV-19/DRC/11252/2020|EPI ISL 527557|B.1.1.275|Democratic Republic of the Congo|2020-05-21	Africa|hCoV-19/Senegal/64763/2020|EPI ISL 476562|B.1.292|Senegal|2020-06-13	0.0005112494	Africa
Africa|hCoV-19/DRC/11260/2020|EPI ISL 527558|B.1.1.275|Democratic Republic of the Congo|2020-05-23	Africa|hCoV-19/Senegal/64763/2020|EPI ISL 476562|B.1.292|Senegal|2020-06-13	0.0003750391	Africa
Africa|hCoV-19/DRC/1131/2020|EPI ISL 429255|B.1.5|Democratic Republic of the Congo|2020-04-05	Africa|hCoV-19/Senegal/64763/2020|EPI ISL 476562|B.1.292|Senegal|2020-06-13	0.0002372877	Africa
Africa|hCoV-19/DRC/11310/2020|EPI ISL 527529|B.1.149|Democratic Republic of the Congo|2020-05-25	Africa|hCoV-19/Senegal/64763/2020|EPI ISL 476562|B.1.292|Senegal|2020-06-13	0.0003492628	Africa
Africa|hCoV-19/DRC/11318/2020|EPI ISL 527559|B.1.149|Democratic Republic of the Congo|2020-05-25	Africa|hCoV-19/Senegal/64763/2020|EPI ISL 476562|B.1.292|Senegal|2020-06-13	0.0003390340	Africa
Africa|hCoV-19/DRC/11326/2020|EPI ISL 527508|B.1|Democratic Republic of the Congo|2020-05-25	Africa|hCoV-19/Senegal/64763/2020|EPI ISL 476562|B.1.292|Senegal|2020-06-13	0.0003442892	Africa
Africa|hCoV-19/DRC/11334/2020|EPI ISL 527504|B.1.178|Democratic Republic of the Congo|2020-05-25	Africa|hCoV-19/Senegal/64763/2020|EPI ISL 476562|B.1.292|Senegal|2020-06-13	0.0003437992	Africa
Africa|hCoV-19/DRC/11337/2020|EPI ISL 527510|B.1.84|Democratic Republic of the Congo|2020-05-25	Africa|hCoV-19/Senegal/64763/2020|EPI ISL 476562|B.1.292|Senegal|2020-06-13	0.0004137438	Africa
Africa|hCoV-19/DRC/11341/2020|EPI ISL 527509|B.1.1.275|Democratic Republic of the Congo|2020-05-25	Africa|hCoV-19/Senegal/64763/2020|EPI ISL 476562|B.1.292|Senegal|2020-06-13	0.0004478921	Africa
Africa|hCoV-19/DRC/11348/2020|EPI ISL 527560|B.1.149|Democratic Republic of the Congo|2020-05-25	Africa|hCoV-19/Senegal/64763/2020|EPI ISL 476562|B.1.292|Senegal|2020-06-13	0.0003393332	Africa
Africa|hCoV-19/DRC/11369/2020|EPI ISL 527537|B.1.214|Democratic Republic of the Congo|2020-05-25	Africa|hCoV-19/Senegal/64763/2020|EPI ISL 476562|B.1.292|Senegal|2020-06-13	0.0003858720	Africa
Africa|hCoV-19/DRC/11376/2020|EPI ISL 527513|B.1.214|Democratic Republic of the Congo|2020-05-25	Africa|hCoV-19/Senegal/64763/2020|EPI ISL 476562|B.1.292|Senegal|2020-06-13	0.0004141148	Africa
Africa|hCoV-19/DRC/11411/2020|EPI ISL 527561|B.1.5|Democratic Republic of the Congo|2020-05-25	Africa|hCoV-19/Senegal/64763/2020|EPI ISL 476562|B.1.292|Senegal|2020-06-13	0.0003066734	Africa
Africa|hCoV-19/DRC/11450/2020|EPI ISL 527516|B.1.5|Democratic Republic of the Congo|2020-05-25	Africa|hCoV-19/Senegal/64763/2020|EPI ISL 476562|B.1.292|Senegal|2020-06-13	0.0002450183	Africa
Africa|hCoV-19/DRC/11458/2020|EPI ISL 527497|B.1.5|Democratic Republic of the Congo|2020-05-25	Africa|hCoV-19/Senegal/64763/2020|EPI ISL 476562|B.1.292|Senegal|2020-06-13	0.0003785856	Africa
Africa|hCoV-19/DRC/11460/2020|EPI ISL 527562|B.1.214|Democratic Republic of the Congo|2020-05-25	Africa|hCoV-19/Senegal/64763/2020|EPI ISL 476562|B.1.292|Senegal|2020-06-13	0.0005168658	Africa
Africa|hCoV-19/DRC/11472/2020|EPI ISL 527502|B.1.214|Democratic Republic of the Congo|2020-05-25	Africa|hCoV-19/Senegal/64763/2020|EPI ISL 476562|B.1.292|Senegal|2020-06-13	0.0004455740	Africa
Africa|hCoV-19/DRC/11477/2020|EPI ISL 527563|B.1.84|Democratic Republic of the Congo|2020-05-25	Africa|hCoV-19/Senegal/64763/2020|EPI ISL 476562|B.1.292|Senegal|2020-06-13	0.0002723305	Africa
Africa|hCoV-19/DRC/11486/2020|EPI ISL 527564|B.1.214|Democratic Republic of the Congo|2020-05-25	Africa|hCoV-19/Senegal/64763/2020|EPI ISL 476562|B.1.292|Senegal|2020-06-13	0.0004432311	Africa
Africa|hCoV-19/DRC/11487/2020|EPI ISL 527505|B.1|Democratic Republic of the Congo|2020-05-25	Africa|hCoV-19/Senegal/64763/2020|EPI ISL 476562|B.1.292|Senegal|2020-06-13	0.0003789252	Africa
Africa|hCoV-19/DRC/11507/2020|EPI ISL 527512|B.1|Democratic Republic of the Congo|2020-05-25	Africa|hCoV-19/Senegal/64763/2020|EPI ISL 476562|B.1.292|Senegal|2020-06-13	0.0004132106	Africa
Africa|hCoV-19/DRC/1151/2020|EPI ISL 447596|B.38|Democratic Republic of the Congo|2020-04-05	Africa|hCoV-19/Senegal/64763/2020|EPI ISL 476562|B.1.292|Senegal|2020-06-13	0.0005776288	Africa
Africa|hCoV-19/DRC/11511/2020|EPI ISL 527511|B.1.214|Democratic Republic of the Congo|2020-05-25	Africa|hCoV-19/Senegal/64763/2020|EPI ISL 476562|B.1.292|Senegal|2020-06-13	0.0004483136	Africa
Africa|hCoV-19/DRC/11572/2020|EPI ISL 527565|B.1.214|Democratic Republic of the Congo|2020-05-25	Africa|hCoV-19/Senegal/64763/2020|EPI ISL 476562|B.1.292|Senegal|2020-06-13	0.0003405196	Africa
Africa|hCoV-19/DRC/11576/2020|EPI ISL 527517|B.1|Democratic Republic of the Congo|2020-05-25	Africa|hCoV-19/Senegal/64763/2020|EPI ISL 476562|B.1.292|Senegal|2020-06-13	0.0003467958	Africa
Africa|hCoV-19/DRC/11583/2020|EPI ISL 527542|B.1|Democratic Republic of the Congo|2020-05-25	Africa|hCoV-19/Senegal/64763/2020|EPI ISL 476562|B.1.292|Senegal|2020-06-13	0.0003887669	Africa
Africa|hCoV-19/DRC/11616/2020|EPI ISL 527519|B.1|Democratic Republic of the Congo|2020-05-25	Africa|hCoV-19/Senegal/64763/2020|EPI ISL 476562|B.1.292|Senegal|2020-06-13	0.0003461960	Africa
Africa|hCoV-19/DRC/11623/2020|EPI ISL 527566|B.1.5|Democratic Republic of the Congo|2020-05-25	Africa|hCoV-19/Senegal/64763/2020|EPI ISL 476562|B.1.292|Senegal|2020-06-13	0.0003410208	Africa
Africa|hCoV-19/DRC/11624/2020|EPI ISL 527567|B.1.149|Democratic Republic of the Congo|2020-05-25	Africa|hCoV-19/Senegal/64763/2020|EPI ISL 476562|B.1.292|Senegal|2020-06-13	0.0003408563	Africa
Africa|hCoV-19/DRC/11631/2020|EPI ISL 527568|B.1.149|Democratic Republic of the Congo|2020-05-25	Africa|hCoV-19/Senegal/64763/2020|EPI ISL 476562|B.1.292|Senegal|2020-06-13	0.0003412051	Africa
Africa|hCoV-19/DRC/11632/2020|EPI ISL 527493|B.1|Democratic Republic of the Congo|2020-05-25	Africa|hCoV-19/Senegal/64763/2020|EPI ISL 476562|B.1.292|Senegal|2020-06-13	0.0003756485	Africa
Africa|hCoV-19/DRC/11635/2020|EPI ISL 527540|B.1.214|Democratic Republic of the Congo|2020-05-25	Africa|hCoV-19/Senegal/64763/2020|EPI ISL 476562|B.1.292|Senegal|2020-06-13	0.0003868546	Africa
Africa|hCoV-19/DRC/11640/2020|EPI ISL 527535|B.1.178|Democratic Republic of the Congo|2020-05-25	Africa|hCoV-19/Senegal/64763/2020|EPI ISL 476562|B.1.292|Senegal|2020-06-13	0.0004533292	Africa
Africa|hCoV-19/DRC/11643/2020|EPI ISL 527520|B.1.5|Democratic Republic of the Congo|2020-05-25	Africa|hCoV-19/Senegal/64763/2020|EPI ISL 476562|B.1.292|Senegal|2020-06-13	0.0003470091	Africa
Africa|hCoV-19/DRC/11648/2020|EPI ISL 527569|B.1.6|Democratic Republic of the Congo|2020-05-25	Africa|hCoV-19/Senegal/64763/2020|EPI ISL 476562|B.1.292|Senegal|2020-06-13	0.0003735238	Africa
Africa|hCoV-19/DRC/11652/2020|EPI ISL 527570|B.1.149|Democratic Republic of the Congo|2020-05-25	Africa|hCoV-19/Senegal/64763/2020|EPI ISL 476562|B.1.292|Senegal|2020-06-13	0.0003407622	Africa
Africa|hCoV-19/DRC/11653/2020|EPI ISL 527533|B.1.84|Democratic Republic of the Congo|2020-05-25	Africa|hCoV-19/Senegal/64763/2020|EPI ISL 476562|B.1.292|Senegal|2020-06-13	0.0003142533	Africa
Africa|hCoV-19/DRC/11676/2020|EPI ISL 527531|B.1|Democratic Republic of the Congo|2020-05-26	Africa|hCoV-19/Senegal/64763/2020|EPI ISL 476562|B.1.292|Senegal|2020-06-13	0.0005261578	Africa
Africa|hCoV-19/DRC/11677/2020|EPI ISL 527515|B.1.214|Democratic Republic of the Congo|2020-05-26	Africa|hCoV-19/Senegal/64763/2020|EPI ISL 476562|B.1.292|Senegal|2020-06-13	0.0004503334	Africa
Africa|hCoV-19/DRC/11732/2020|EPI ISL 527536|B.1.214|Democratic Republic of the Congo|2020-05-26	Africa|hCoV-19/Senegal/64763/2020|EPI ISL 476562|B.1.292|Senegal|2020-06-13	0.0003141623	Africa
Africa|hCoV-19/DRC/11733/2020|EPI ISL 527571|B.1.149|Democratic Republic of the Congo|2020-05-26	Africa|hCoV-19/Senegal/64763/2020|EPI ISL 476562|B.1.292|Senegal|2020-06-13	0.0003390147	Africa
Africa|hCoV-19/DRC/11806/2020|EPI ISL 527572|B.1.214|Democratic Republic of the Congo|2020-05-26	Africa|hCoV-19/Senegal/64763/2020|EPI ISL 476562|B.1.292|Senegal|2020-06-13	0.0004430196	Africa
Africa|hCoV-19/DRC/1234/2020|EPI ISL 429258|B.1.5|Democratic Republic of the Congo|2020-04-06	Africa|hCoV-19/Senegal/64763/2020|EPI ISL 476562|B.1.292|Senegal|2020-06-13	0.0002499166	Africa
Africa|hCoV-19/DRC/1249/2020|EPI ISL 429259|B.1.5|Democratic Republic of the Congo|2020-04-06	Africa|hCoV-19/Senegal/64763/2020|EPI ISL 476562|B.1.292|Senegal|2020-06-13	0.0002383215	Africa
Africa|hCoV-19/DRC/1319/2020|EPI ISL 431011|B.1.128|Democratic Republic of the Congo|2020-04-07	Africa|hCoV-19/Senegal/64763/2020|EPI ISL 476562|B.1.292|Senegal|2020-06-13	0.0003401063	Africa
Africa|hCoV-19/DRC/1324/2020|EPI ISL 435033|B.1.128|Democratic Republic of the Congo|2020-04-07	Africa|hCoV-19/Senegal/64763/2020|EPI ISL 476562|B.1.292|Senegal|2020-06-13	0.0003378090	Africa
Africa|hCoV-19/DRC/1326/2020|EPI ISL 435116|B.1|Democratic Republic of the Congo|2020-04-07	Africa|hCoV-19/Senegal/64763/2020|EPI ISL 476562|B.1.292|Senegal|2020-06-13	0.0003114727	Africa
Africa|hCoV-19/DRC/1375/2020|EPI ISL 435117|B.1.1.1|Democratic Republic of the Congo|2020-04-07	Africa|hCoV-19/Senegal/64763/2020|EPI ISL 476562|B.1.292|Senegal|2020-06-13	0.0004830776	Africa
Africa|hCoV-19/DRC/1376/2020|EPI ISL 431012|B.1.1.1|Democratic Republic of the Congo|2020-04-07	Africa|hCoV-19/Senegal/64763/2020|EPI ISL 476562|B.1.292|Senegal|2020-06-13	0.0004447318	Africa
Africa|hCoV-19/DRC/1377/2020|EPI ISL 434678|B.1.1.1|Democratic Republic of the Congo|2020-04-07	Africa|hCoV-19/Senegal/64763/2020|EPI ISL 476562|B.1.292|Senegal|2020-06-13	0.0004070839	Africa
Africa|hCoV-19/DRC/1378/2020|EPI ISL 435118|B.1.1.1|Democratic Republic of the Congo|2020-04-07	Africa|hCoV-19/Senegal/64763/2020|EPI ISL 476562|B.1.292|Senegal|2020-06-13	0.0004433883	Africa
Africa|hCoV-19/DRC/1382/2020|EPI ISL 435113|B.1.1.1|Democratic Republic of the Congo|2020-04-07	Africa|hCoV-19/Senegal/64763/2020|EPI ISL 476562|B.1.292|Senegal|2020-06-13	0.0004518724	Africa
Africa|hCoV-19/DRC/1397/2020|EPI ISL 434679|B.1.1.1|Democratic Republic of the Congo|2020-04-07	Africa|hCoV-19/Senegal/64763/2020|EPI ISL 476562|B.1.292|Senegal|2020-06-13	0.0004438059	Africa
Africa|hCoV-19/DRC/1398/2020|EPI ISL 435114|B.1.1.1|Democratic Republic of the Congo|2020-04-07	Africa|hCoV-19/Senegal/64763/2020|EPI ISL 476562|B.1.292|Senegal|2020-06-13	0.0004045864	Africa
Africa|hCoV-19/DRC/1422/2020|EPI ISL 434680|B.1.149|Democratic Republic of the Congo|2020-04-08	Africa|hCoV-19/Senegal/64763/2020|EPI ISL 476562|B.1.292|Senegal|2020-06-13	0.0003446522	Africa
Africa|hCoV-19/DRC/1423/2020|EPI ISL 434710|B.1.149|Democratic Republic of the Congo|2020-04-08	Africa|hCoV-19/Senegal/64763/2020|EPI ISL 476562|B.1.292|Senegal|2020-06-13	0.0003033415	Africa
Africa|hCoV-19/DRC/1486/2020|EPI ISL 434711|B.1|Democratic Republic of the Congo|2020-04-08	Africa|hCoV-19/Senegal/64763/2020|EPI ISL 476562|B.1.292|Senegal|2020-06-13	0.0002793821	Africa
Africa|hCoV-19/DRC/1516/2020|EPI ISL 435032|B.1.5|Democratic Republic of the Congo|2020-04-09	Africa|hCoV-19/Senegal/64763/2020|EPI ISL 476562|B.1.292|Senegal|2020-06-13	0.0002352466	Africa
Africa|hCoV-19/DRC/1565/2020|EPI ISL 434681|B.1|Democratic Republic of the Congo|2020-04-09	Africa|hCoV-19/Senegal/64763/2020|EPI ISL 476562|B.1.292|Senegal|2020-06-13	0.0002743369	Africa
Africa|hCoV-19/DRC/158/2020|EPI ISL 417950|B.40|Democratic Republic of the Congo|2020-03-20	Africa|hCoV-19/Senegal/64763/2020|EPI ISL 476562|B.1.292|Senegal|2020-06-13	0.0005715301	Africa
Africa|hCoV-19/DRC/1715/2020|EPI ISL 435156|B.1.84|Democratic Republic of the Congo|2020-04-10	Africa|hCoV-19/Senegal/64763/2020|EPI ISL 476562|B.1.292|Senegal|2020-06-13	0.0003056883	Africa
Africa|hCoV-19/DRC/1767/2020|EPI ISL 435157|B.1.5|Democratic Republic of the Congo|2020-04-10	Africa|hCoV-19/Senegal/64763/2020|EPI ISL 476562|B.1.292|Senegal|2020-06-13	0.0002452736	Africa
Africa|hCoV-19/DRC/1779/2020|EPI ISL 435158|C.14|Democratic Republic of the Congo|2020-04-10	Africa|hCoV-19/Senegal/64763/2020|EPI ISL 476562|B.1.292|Senegal|2020-06-13	0.0005222346	Africa
Africa|hCoV-19/DRC/191/2020|EPI ISL 417955|B.1.128|Democratic Republic of the Congo|2020-03-21	Africa|hCoV-19/Senegal/64763/2020|EPI ISL 476562|B.1.292|Senegal|2020-06-13	0.0003365971	Africa
Africa|hCoV-19/DRC/1952/2020|EPI ISL 435159|B.1.5|Democratic Republic of the Congo|2020-04-11	Africa|hCoV-19/Senegal/64763/2020|EPI ISL 476562|B.1.292|Senegal|2020-06-13	0.0002424647	Africa
Africa|hCoV-19/DRC/1982/2020|EPI ISL 435160|B.1|Democratic Republic of the Congo|2020-04-12	Africa|hCoV-19/Senegal/64763/2020|EPI ISL 476562|B.1.292|Senegal|2020-06-13	0.0002760376	Africa
Africa|hCoV-19/DRC/2047/2020|EPI ISL 435161|B.1.1.1|Democratic Republic of the Congo|2020-04-12	Africa|hCoV-19/Senegal/64763/2020|EPI ISL 476562|B.1.292|Senegal|2020-06-13	0.0004112545	Africa
Africa|hCoV-19/DRC/2063/2020|EPI ISL 435162|B.1|Democratic Republic of the Congo|2020-04-12	Africa|hCoV-19/Senegal/64763/2020|EPI ISL 476562|B.1.292|Senegal|2020-06-13	0.0002416839	Africa
Africa|hCoV-19/DRC/2120/2020|EPI ISL 435163|B.1.149|Democratic Republic of the Congo|2020-04-12	Africa|hCoV-19/Senegal/64763/2020|EPI ISL 476562|B.1.292|Senegal|2020-06-13	0.0003055035	Africa
Africa|hCoV-19/DRC/2121/2020|EPI ISL 435164|B.1.149|Democratic Republic of the Congo|2020-04-12	Africa|hCoV-19/Senegal/64763/2020|EPI ISL 476562|B.1.292|Senegal|2020-06-13	0.0003101133	Africa
Africa|hCoV-19/DRC/2122/2020|EPI ISL 435165|B.1.149|Democratic Republic of the Congo|2020-04-13	Africa|hCoV-19/Senegal/64763/2020|EPI ISL 476562|B.1.292|Senegal|2020-06-13	0.0003857544	Africa
Africa|hCoV-19/DRC/2125/2020|EPI ISL 435166|B.1.149|Democratic Republic of the Congo|2020-04-13	Africa|hCoV-19/Senegal/64763/2020|EPI ISL 476562|B.1.292|Senegal|2020-06-13	0.0003111745	Africa
Africa|hCoV-19/DRC/2128/2020|EPI ISL 435167|B.1|Democratic Republic of the Congo|2020-04-13	Africa|hCoV-19/Senegal/64763/2020|EPI ISL 476562|B.1.292|Senegal|2020-06-13	0.0002468040	Africa
Africa|hCoV-19/DRC/2133/2020|EPI ISL 435168|B.1.128|Democratic Republic of the Congo|2020-04-13	Africa|hCoV-19/Senegal/64763/2020|EPI ISL 476562|B.1.292|Senegal|2020-06-13	0.0003497600	Africa
Africa|hCoV-19/DRC/214/2020|EPI ISL 420030|B.1.6|Democratic Republic of the Congo|2020-03-21	Africa|hCoV-19/Senegal/64763/2020|EPI ISL 476562|B.1.292|Senegal|2020-06-13	0.0002360929	Africa
Africa|hCoV-19/DRC/215/2020|EPI ISL 420031|B.1.1.1|Democratic Republic of the Congo|2020-03-21	Africa|hCoV-19/Senegal/64763/2020|EPI ISL 476562|B.1.292|Senegal|2020-06-13	0.0004456985	Africa
Africa|hCoV-19/DRC/2169/2020|EPI ISL 436194|B.1.5|Democratic Republic of the Congo|2020-04-13	Africa|hCoV-19/Senegal/64763/2020|EPI ISL 476562|B.1.292|Senegal|2020-06-13	0.0002797503	Africa
Africa|hCoV-19/DRC/2299/2020|EPI ISL 436412|B.1.5|Democratic Republic of the Congo|2020-04-14	Africa|hCoV-19/Senegal/64763/2020|EPI ISL 476562|B.1.292|Senegal|2020-06-13	0.0003051171	Africa
Africa|hCoV-19/DRC/236/2020|EPI ISL 420032|B.1.128|Democratic Republic of the Congo|2020-03-22	Africa|hCoV-19/Senegal/64763/2020|EPI ISL 476562|B.1.292|Senegal|2020-06-13	0.0003370088	Africa
Africa|hCoV-19/DRC/2363/2020|EPI ISL 437194|B.1.84|Democratic Republic of the Congo|2020-04-14	Africa|hCoV-19/Senegal/64763/2020|EPI ISL 476562|B.1.292|Senegal|2020-06-13	0.0002711860	Africa
Africa|hCoV-19/DRC/2384/2020|EPI ISL 437196|B.1.149|Democratic Republic of the Congo|2020-04-14	Africa|hCoV-19/Senegal/64763/2020|EPI ISL 476562|B.1.292|Senegal|2020-06-13	0.0003107234	Africa
Africa|hCoV-19/DRC/241/2020|EPI ISL 420033|B.1.1.75|Democratic Republic of the Congo|2020-03-22	Africa|hCoV-19/Senegal/64763/2020|EPI ISL 476562|B.1.292|Senegal|2020-06-13	0.0003707708	Africa
Africa|hCoV-19/DRC/243/2020|EPI ISL 420034|B.1|Democratic Republic of the Congo|2020-03-22	Africa|hCoV-19/Senegal/64763/2020|EPI ISL 476562|B.1.292|Senegal|2020-06-13	0.0002066966	Africa
Africa|hCoV-19/DRC/248/2020|EPI ISL 420035|B.1.5|Democratic Republic of the Congo|2020-03-22	Africa|hCoV-19/Senegal/64763/2020|EPI ISL 476562|B.1.292|Senegal|2020-06-13	0.0002021841	Africa
Africa|hCoV-19/DRC/2496/2020|EPI ISL 437337|B.1.149|Democratic Republic of the Congo|2020-04-15	Africa|hCoV-19/Senegal/64763/2020|EPI ISL 476562|B.1.292|Senegal|2020-06-13	0.0003361016	Africa
Africa|hCoV-19/DRC/2529/2020|EPI ISL 437338|B.1.178|Democratic Republic of the Congo|2020-04-15	Africa|hCoV-19/Senegal/64763/2020|EPI ISL 476562|B.1.292|Senegal|2020-06-13	0.0003024853	Africa
Africa|hCoV-19/DRC/253/2020|EPI ISL 420838|B.1.5|Democratic Republic of the Congo|2020-03-22	Africa|hCoV-19/Senegal/64763/2020|EPI ISL 476562|B.1.292|Senegal|2020-06-13	0.0002029225	Africa
Africa|hCoV-19/DRC/2536/2020|EPI ISL 437339|B.1|Democratic Republic of the Congo|2020-04-15	Africa|hCoV-19/Senegal/64763/2020|EPI ISL 476562|B.1.292|Senegal|2020-06-13	0.0003024854	Africa
Africa|hCoV-19/DRC/254/2020|EPI ISL 420839|B.1|Democratic Republic of the Congo|2020-03-22	Africa|hCoV-19/Senegal/64763/2020|EPI ISL 476562|B.1.292|Senegal|2020-06-13	0.0002044921	Africa
Africa|hCoV-19/DRC/2563/2020|EPI ISL 437340|B.1.9|Democratic Republic of the Congo|2020-04-15	Africa|hCoV-19/Senegal/64763/2020|EPI ISL 476562|B.1.292|Senegal|2020-06-13	0.0004369203	Africa
Africa|hCoV-19/DRC/2580/2020|EPI ISL 437341|B.1.5|Democratic Republic of the Congo|2020-04-15	Africa|hCoV-19/Senegal/64763/2020|EPI ISL 476562|B.1.292|Senegal|2020-06-13	0.0002365797	Africa
Africa|hCoV-19/DRC/2644/2020|EPI ISL 437342|B.1.84|Democratic Republic of the Congo|2020-04-15	Africa|hCoV-19/Senegal/64763/2020|EPI ISL 476562|B.1.292|Senegal|2020-06-13	0.0003410652	Africa
Africa|hCoV-19/DRC/2670/2020|EPI ISL 437343|B.1.9|Democratic Republic of the Congo|2020-04-15	Africa|hCoV-19/Senegal/64763/2020|EPI ISL 476562|B.1.292|Senegal|2020-06-13	0.0004705702	Africa
Africa|hCoV-19/DRC/2727/2020|EPI ISL 437344|B.1|Democratic Republic of the Congo|2020-04-16	Africa|hCoV-19/Senegal/64763/2020|EPI ISL 476562|B.1.292|Senegal|2020-06-13	0.0002394931	Africa
Africa|hCoV-19/DRC/2728/2020|EPI ISL 437345|B.1.84|Democratic Republic of the Congo|2020-04-16	Africa|hCoV-19/Senegal/64763/2020|EPI ISL 476562|B.1.292|Senegal|2020-06-13	0.0003098506	Africa
Africa|hCoV-19/DRC/2813/2020|EPI ISL 437346|C.14|Democratic Republic of the Congo|2020-04-16	Africa|hCoV-19/Senegal/64763/2020|EPI ISL 476562|B.1.292|Senegal|2020-06-13	0.0005381966	Africa
Africa|hCoV-19/DRC/2819/2020|EPI ISL 437347|B.1|Democratic Republic of the Congo|2020-04-16	Africa|hCoV-19/Senegal/64763/2020|EPI ISL 476562|B.1.292|Senegal|2020-06-13	0.0003434027	Africa
Africa|hCoV-19/DRC/2827/2020|EPI ISL 437348|B.1|Democratic Republic of the Congo|2020-04-16	Africa|hCoV-19/Senegal/64763/2020|EPI ISL 476562|B.1.292|Senegal|2020-06-13	0.0002352363	Africa
Africa|hCoV-19/DRC/2855/2020|EPI ISL 437350|B.1|Democratic Republic of the Congo|2020-04-16	Africa|hCoV-19/Senegal/64763/2020|EPI ISL 476562|B.1.292|Senegal|2020-06-13	0.0002688704	Africa
Africa|hCoV-19/DRC/2864/2020|EPI ISL 437351|B.1|Democratic Republic of the Congo|2020-04-16	Africa|hCoV-19/Senegal/64763/2020|EPI ISL 476562|B.1.292|Senegal|2020-06-13	0.0002694381	Africa
Africa|hCoV-19/DRC/2904/2020|EPI ISL 437352|B.1|Democratic Republic of the Congo|2020-04-17	Africa|hCoV-19/Senegal/64763/2020|EPI ISL 476562|B.1.292|Senegal|2020-06-13	0.0002688704	Africa
Africa|hCoV-19/DRC/2938/2020|EPI ISL 437353|B.1.275|Democratic Republic of the Congo|2020-04-17	Africa|hCoV-19/Senegal/64763/2020|EPI ISL 476562|B.1.292|Senegal|2020-06-13	0.0003823509	Africa
Africa|hCoV-19/DRC/2939/2020|EPI ISL 437354|B.1|Democratic Republic of the Congo|2020-04-17	Africa|hCoV-19/Senegal/64763/2020|EPI ISL 476562|B.1.292|Senegal|2020-06-13	0.0003704799	Africa
Africa|hCoV-19/DRC/2942/2020|EPI ISL 437355|B.1|Democratic Republic of the Congo|2020-04-17	Africa|hCoV-19/Senegal/64763/2020|EPI ISL 476562|B.1.292|Senegal|2020-06-13	0.0003110101	Africa
Africa|hCoV-19/DRC/299/2020|EPI ISL 420840|B.4|Democratic Republic of the Congo|2020-03-20	Africa|hCoV-19/Senegal/64763/2020|EPI ISL 476562|B.1.292|Senegal|2020-06-13	0.0007183487	Africa
Africa|hCoV-19/DRC/300/2020|EPI ISL 420841|A|Democratic Republic of the Congo|2020-03-22	Africa|hCoV-19/Senegal/64763/2020|EPI ISL 476562|B.1.292|Senegal|2020-06-13	0.0005083362	Africa
Africa|hCoV-19/DRC/3041/2020|EPI ISL 437356|B.1|Democratic Republic of the Congo|2020-04-18	Africa|hCoV-19/Senegal/64763/2020|EPI ISL 476562|B.1.292|Senegal|2020-06-13	0.0003374932	Africa
Africa|hCoV-19/DRC/307/2020|EPI ISL 420842|B.1.9|Democratic Republic of the Congo|2020-03	Africa|hCoV-19/Senegal/64763/2020|EPI ISL 476562|B.1.292|Senegal|2020-06-13	0.0002769999	Africa
Africa|hCoV-19/DRC/3070/2020|EPI ISL 437357|B.1.214|Democratic Republic of the Congo|2020-04-18	Africa|hCoV-19/Senegal/64763/2020|EPI ISL 476562|B.1.292|Senegal|2020-06-13	0.0003717531	Africa
Africa|hCoV-19/DRC/3089/2020|EPI ISL 437358|B.1.84|Democratic Republic of the Congo|2020-04-19	Africa|hCoV-19/Senegal/64763/2020|EPI ISL 476562|B.1.292|Senegal|2020-06-13	0.0003028630	Africa
Africa|hCoV-19/DRC/3440/2020|EPI ISL 447597|B.1.84|Democratic Republic of the Congo|2020-04-22	Africa|hCoV-19/Senegal/64763/2020|EPI ISL 476562|B.1.292|Senegal|2020-06-13	0.0003062738	Africa
Africa|hCoV-19/DRC/3451/2020|EPI ISL 447598|B.1.178|Democratic Republic of the Congo|2020-04-22	Africa|hCoV-19/Senegal/64763/2020|EPI ISL 476562|B.1.292|Senegal|2020-06-13	0.0003405846	Africa
Africa|hCoV-19/DRC/3453/2020|EPI ISL 447599|B.1.84|Democratic Republic of the Congo|2020-04-22	Africa|hCoV-19/Senegal/64763/2020|EPI ISL 476562|B.1.292|Senegal|2020-06-13	0.0003064615	Africa
Africa|hCoV-19/DRC/3481/2020|EPI ISL 447600|B.1|Democratic Republic of the Congo|2020-04-22	Africa|hCoV-19/Senegal/64763/2020|EPI ISL 476562|B.1.292|Senegal|2020-06-13	0.0002445601	Africa
Africa|hCoV-19/DRC/3482/2020|EPI ISL 447601|B.1|Democratic Republic of the Congo|2020-04-22	Africa|hCoV-19/Senegal/64763/2020|EPI ISL 476562|B.1.292|Senegal|2020-06-13	0.0002746891	Africa
Africa|hCoV-19/DRC/3483/2020|EPI ISL 447602|B.1|Democratic Republic of the Congo|2020-04-22	Africa|hCoV-19/Senegal/64763/2020|EPI ISL 476562|B.1.292|Senegal|2020-06-13	0.0002441762	Africa
Africa|hCoV-19/DRC/3490/2020|EPI ISL 447603|B.1|Democratic Republic of the Congo|2020-04-22	Africa|hCoV-19/Senegal/64763/2020|EPI ISL 476562|B.1.292|Senegal|2020-06-13	0.0002727919	Africa
Africa|hCoV-19/DRC/3504/2020|EPI ISL 447604|B.1.149|Democratic Republic of the Congo|2020-04-23	Africa|hCoV-19/Senegal/64763/2020|EPI ISL 476562|B.1.292|Senegal|2020-06-13	0.0003142630	Africa
Africa|hCoV-19/DRC/352/2020|EPI ISL 420850|B.1.5|Democratic Republic of the Congo|2020-03	Africa|hCoV-19/Senegal/64763/2020|EPI ISL 476562|B.1.292|Senegal|2020-06-13	0.0002725056	Africa
Africa|hCoV-19/DRC/353/2020|EPI ISL 420843|B.1.5|Democratic Republic of the Congo|2020-03	Africa|hCoV-19/Senegal/64763/2020|EPI ISL 476562|B.1.292|Senegal|2020-06-13	0.0002043807	Africa
Africa|hCoV-19/DRC/355/2020|EPI ISL 420844|B.1|Democratic Republic of the Congo|2020-03	Africa|hCoV-19/Senegal/64763/2020|EPI ISL 476562|B.1.292|Senegal|2020-06-13	0.0002360692	Africa
Africa|hCoV-19/DRC/3552/2020|EPI ISL 447605|B.1.84|Democratic Republic of the Congo|2020-04-23	Africa|hCoV-19/Senegal/64763/2020|EPI ISL 476562|B.1.292|Senegal|2020-06-13	0.0003101327	Africa
Africa|hCoV-19/DRC/3595/2020|EPI ISL 447606|B.1.5|Democratic Republic of the Congo|2020-04-23	Africa|hCoV-19/Senegal/64763/2020|EPI ISL 476562|B.1.292|Senegal|2020-06-13	0.0002717163	Africa
Africa|hCoV-19/DRC/3632/2020|EPI ISL 447607|B.1.5|Democratic Republic of the Congo|2020-04-23	Africa|hCoV-19/Senegal/64763/2020|EPI ISL 476562|B.1.292|Senegal|2020-06-13	0.0002725745	Africa
Africa|hCoV-19/DRC/3633/2020|EPI ISL 447230|B.1.5|Democratic Republic of the Congo|2020-04-23	Africa|hCoV-19/Senegal/64763/2020|EPI ISL 476562|B.1.292|Senegal|2020-06-13	0.0002751709	Africa
Africa|hCoV-19/DRC/3653/2020|EPI ISL 447231|B.1.128|Democratic Republic of the Congo|2020-04-23	Africa|hCoV-19/Senegal/64763/2020|EPI ISL 476562|B.1.292|Senegal|2020-06-13	0.0004053912	Africa
Africa|hCoV-19/DRC/3659/2020|EPI ISL 447232|B.1.128|Democratic Republic of the Congo|2020-04-23	Africa|hCoV-19/Senegal/64763/2020|EPI ISL 476562|B.1.292|Senegal|2020-06-13	0.0004057613	Africa
Africa|hCoV-19/DRC/3661/2020|EPI ISL 447233|B.1.128|Democratic Republic of the Congo|2020-04-23	Africa|hCoV-19/Senegal/64763/2020|EPI ISL 476562|B.1.292|Senegal|2020-06-13	0.0004092199	Africa
Africa|hCoV-19/DRC/3662/2020|EPI ISL 447234|B.1.128|Democratic Republic of the Congo|2020-04-23	Africa|hCoV-19/Senegal/64763/2020|EPI ISL 476562|B.1.292|Senegal|2020-06-13	0.0004089132	Africa
Africa|hCoV-19/DRC/3664/2020|EPI ISL 447235|B.1.128|Democratic Republic of the Congo|2020-04-23	Africa|hCoV-19/Senegal/64763/2020|EPI ISL 476562|B.1.292|Senegal|2020-06-13	0.0004089829	Africa
Africa|hCoV-19/DRC/3683/2020|EPI ISL 447236|B.1.5|Democratic Republic of the Congo|2020-04-24	Africa|hCoV-19/Senegal/64763/2020|EPI ISL 476562|B.1.292|Senegal|2020-06-13	0.0003066692	Africa
Africa|hCoV-19/DRC/3688/2020|EPI ISL 447237|B.1.128|Democratic Republic of the Congo|2020-04-24	Africa|hCoV-19/Senegal/64763/2020|EPI ISL 476562|B.1.292|Senegal|2020-06-13	0.0004076356	Africa
Africa|hCoV-19/DRC/376/2020|EPI ISL 420851|B.1.6|Democratic Republic of the Congo|2020-03-25	Africa|hCoV-19/Senegal/64763/2020|EPI ISL 476562|B.1.292|Senegal|2020-06-13	0.0003055388	Africa
Africa|hCoV-19/DRC/3764/2020|EPI ISL 447238|B.1.84|Democratic Republic of the Congo|2020-04-24	Africa|hCoV-19/Senegal/64763/2020|EPI ISL 476562|B.1.292|Senegal|2020-06-13	0.0003402730	Africa
Africa|hCoV-19/DRC/3768/2020|EPI ISL 447239|B.1.84|Democratic Republic of the Congo|2020-04-24	Africa|hCoV-19/Senegal/64763/2020|EPI ISL 476562|B.1.292|Senegal|2020-06-13	0.0003064750	Africa
Africa|hCoV-19/DRC/3778/2020|EPI ISL 447240|B.1.128|Democratic Republic of the Congo|2020-04-24	Africa|hCoV-19/Senegal/64763/2020|EPI ISL 476562|B.1.292|Senegal|2020-06-13	0.0004068479	Africa
Africa|hCoV-19/DRC/3787/2020|EPI ISL 447241|B.1|Democratic Republic of the Congo|2020-04-24	Africa|hCoV-19/Senegal/64763/2020|EPI ISL 476562|B.1.292|Senegal|2020-06-13	0.0002773869	Africa
Africa|hCoV-19/DRC/3791/2020|EPI ISL 447242|B.1|Democratic Republic of the Congo|2020-04-24	Africa|hCoV-19/Senegal/64763/2020|EPI ISL 476562|B.1.292|Senegal|2020-06-13	0.0003162328	Africa
Africa|hCoV-19/DRC/3803/2020|EPI ISL 447243|B.1|Democratic Republic of the Congo|2020-04-24	Africa|hCoV-19/Senegal/64763/2020|EPI ISL 476562|B.1.292|Senegal|2020-06-13	0.0002440657	Africa
Africa|hCoV-19/DRC/3806/2020|EPI ISL 447244|B.1|Democratic Republic of the Congo|2020-04-24	Africa|hCoV-19/Senegal/64763/2020|EPI ISL 476562|B.1.292|Senegal|2020-06-13	0.0002440486	Africa
Africa|hCoV-19/DRC/3827/2020|EPI ISL 447245|B.1|Democratic Republic of the Congo|2020-04-24	Africa|hCoV-19/Senegal/64763/2020|EPI ISL 476562|B.1.292|Senegal|2020-06-13	0.0003748076	Africa
Africa|hCoV-19/DRC/3829/2020|EPI ISL 447246|B.1|Democratic Republic of the Congo|2020-04-24	Africa|hCoV-19/Senegal/64763/2020|EPI ISL 476562|B.1.292|Senegal|2020-06-13	0.0003411922	Africa
Africa|hCoV-19/DRC/3834/2020|EPI ISL 447247|A|Democratic Republic of the Congo|2020-04-25	Africa|hCoV-19/Senegal/64763/2020|EPI ISL 476562|B.1.292|Senegal|2020-06-13	0.0005830163	Africa
Africa|hCoV-19/DRC/3837/2020|EPI ISL 447248|B.1.128|Democratic Republic of the Congo|2020-04-25	Africa|hCoV-19/Senegal/64763/2020|EPI ISL 476562|B.1.292|Senegal|2020-06-13	0.0004087182	Africa
Africa|hCoV-19/DRC/3841/2020|EPI ISL 447249|B.1.128|Democratic Republic of the Congo|2020-04-25	Africa|hCoV-19/Senegal/64763/2020|EPI ISL 476562|B.1.292|Senegal|2020-06-13	0.0004417687	Africa
Africa|hCoV-19/DRC/3842/2020|EPI ISL 471396|B.1.128|Democratic Republic of the Congo|2020-04-25	Africa|hCoV-19/Senegal/64763/2020|EPI ISL 476562|B.1.292|Senegal|2020-06-13	0.0004369879	Africa
Africa|hCoV-19/DRC/3846/2020|EPI ISL 471397|B.1.84|Democratic Republic of the Congo|2020-04-25	Africa|hCoV-19/Senegal/64763/2020|EPI ISL 476562|B.1.292|Senegal|2020-06-13	0.0003697118	Africa
Africa|hCoV-19/DRC/3937/2020|EPI ISL 471398|B.1|Democratic Republic of the Congo|2020-04-25	Africa|hCoV-19/Senegal/64763/2020|EPI ISL 476562|B.1.292|Senegal|2020-06-13	0.0003360949	Africa
Africa|hCoV-19/DRC/3941/2020|EPI ISL 471399|B.1.128|Democratic Republic of the Congo|2020-04-25	Africa|hCoV-19/Senegal/64763/2020|EPI ISL 476562|B.1.292|Senegal|2020-06-13	0.0004079639	Africa
Africa|hCoV-19/DRC/3947/2020|EPI ISL 471400|B.1.214|Democratic Republic of the Congo|2020-04-25	Africa|hCoV-19/Senegal/64763/2020|EPI ISL 476562|B.1.292|Senegal|2020-06-13	0.0004369601	Africa
Africa|hCoV-19/DRC/3949/2020|EPI ISL 471401|B.1.84|Democratic Republic of the Congo|2020-04-26	Africa|hCoV-19/Senegal/64763/2020|EPI ISL 476562|B.1.292|Senegal|2020-06-13	0.0002710023	Africa
Africa|hCoV-19/DRC/396/2020|EPI ISL 420852|B.1.6|Democratic Republic of the Congo|2020-03-26	Africa|hCoV-19/Senegal/64763/2020|EPI ISL 476562|B.1.292|Senegal|2020-06-13	0.0002713175	Africa
Africa|hCoV-19/DRC/397/2020|EPI ISL 420845|B.1.6|Democratic Republic of the Congo|2020-03-26	Africa|hCoV-19/Senegal/64763/2020|EPI ISL 476562|B.1.292|Senegal|2020-06-13	0.0002692632	Africa
Africa|hCoV-19/DRC/400/2020|EPI ISL 420846|B.1.5|Democratic Republic of the Congo|2020-03	Africa|hCoV-19/Senegal/64763/2020|EPI ISL 476562|B.1.292|Senegal|2020-06-13	0.0002362684	Africa
Africa|hCoV-19/DRC/4012/2020|EPI ISL 471402|B.1|Democratic Republic of the Congo|2020-04-26	Africa|hCoV-19/Senegal/64763/2020|EPI ISL 476562|B.1.292|Senegal|2020-06-13	0.0004033477	Africa
Africa|hCoV-19/DRC/402/2020|EPI ISL 420853|B.1|Democratic Republic of the Congo|2020-03-26	Africa|hCoV-19/Senegal/64763/2020|EPI ISL 476562|B.1.292|Senegal|2020-06-13	0.0002820376	Africa
Africa|hCoV-19/DRC/4020/2020|EPI ISL 471403|B.1.5|Democratic Republic of the Congo|2020-04-26	Africa|hCoV-19/Senegal/64763/2020|EPI ISL 476562|B.1.292|Senegal|2020-06-13	0.0003361089	Africa
Africa|hCoV-19/DRC/4026/2020|EPI ISL 471404|B.1.84|Democratic Republic of the Congo|2020-04-27	Africa|hCoV-19/Senegal/64763/2020|EPI ISL 476562|B.1.292|Senegal|2020-06-13	0.0003038474	Africa
Africa|hCoV-19/DRC/4060/2020|EPI ISL 471405|B.1|Democratic Republic of the Congo|2020-04-27	Africa|hCoV-19/Senegal/64763/2020|EPI ISL 476562|B.1.292|Senegal|2020-06-13	0.0003367546	Africa
Africa|hCoV-19/DRC/4075/2020|EPI ISL 471406|B.1.214|Democratic Republic of the Congo|2020-04-27	Africa|hCoV-19/Senegal/64763/2020|EPI ISL 476562|B.1.292|Senegal|2020-06-13	0.0004068657	Africa
Africa|hCoV-19/DRC/4084/2020|EPI ISL 471407|B.1.214|Democratic Republic of the Congo|2020-04-27	Africa|hCoV-19/Senegal/64763/2020|EPI ISL 476562|B.1.292|Senegal|2020-06-13	0.0004374011	Africa
Africa|hCoV-19/DRC/4132/2020|EPI ISL 471408|B.1|Democratic Republic of the Congo|2020-04-27	Africa|hCoV-19/Senegal/64763/2020|EPI ISL 476562|B.1.292|Senegal|2020-06-13	0.0003697031	Africa
Africa|hCoV-19/DRC/4141/2020|EPI ISL 471409|B.1.128|Democratic Republic of the Congo|2020-04-27	Africa|hCoV-19/Senegal/64763/2020|EPI ISL 476562|B.1.292|Senegal|2020-06-13	0.0004033477	Africa
Africa|hCoV-19/DRC/4145/2020|EPI ISL 471410|B.1|Democratic Republic of the Congo|2020-04-27	Africa|hCoV-19/Senegal/64763/2020|EPI ISL 476562|B.1.292|Senegal|2020-06-13	0.0003024793	Africa
Africa|hCoV-19/DRC/4194/2020|EPI ISL 471414|B.1.5|Democratic Republic of the Congo|2020-04-28	Africa|hCoV-19/Senegal/64763/2020|EPI ISL 476562|B.1.292|Senegal|2020-06-13	0.0003360869	Africa
Africa|hCoV-19/DRC/4250/2020|EPI ISL 471415|B.1.1.1|Democratic Republic of the Congo|2020-04-28	Africa|hCoV-19/Senegal/64763/2020|EPI ISL 476562|B.1.292|Senegal|2020-06-13	0.0005042509	Africa
Africa|hCoV-19/DRC/4279/2020|EPI ISL 514114|B.1|Democratic Republic of the Congo|2020-04-28	Africa|hCoV-19/Senegal/64763/2020|EPI ISL 476562|B.1.292|Senegal|2020-06-13	0.0002725652	Africa
Africa|hCoV-19/DRC/4282/2020|EPI ISL 514103|B.1.128|Democratic Republic of the Congo|2020-04-08	Africa|hCoV-19/Senegal/64763/2020|EPI ISL 476562|B.1.292|Senegal|2020-06-13	0.0003748806	Africa
Africa|hCoV-19/DRC/4284/2020|EPI ISL 514115|B.1.128|Democratic Republic of the Congo|2020-04-28	Africa|hCoV-19/Senegal/64763/2020|EPI ISL 476562|B.1.292|Senegal|2020-06-13	0.0003748423	Africa
Africa|hCoV-19/DRC/431/2020|EPI ISL 420847|B.1.147|Democratic Republic of the Congo|2020-03-26	Africa|hCoV-19/Senegal/64763/2020|EPI ISL 476562|B.1.292|Senegal|2020-06-13	0.0002692605	Africa
Africa|hCoV-19/DRC/4418/2020|EPI ISL 496506|B.1.128|Democratic Republic of the Congo|2020-04-29	Africa|hCoV-19/Senegal/64763/2020|EPI ISL 476562|B.1.292|Senegal|2020-06-13	0.0004089551	Africa
Africa|hCoV-19/DRC/4422/2020|EPI ISL 496507|B.1.128|Democratic Republic of the Congo|2020-04-29	Africa|hCoV-19/Senegal/64763/2020|EPI ISL 476562|B.1.292|Senegal|2020-06-13	0.0003791175	Africa
Africa|hCoV-19/DRC/4427/2020|EPI ISL 496508|B.1.128|Democratic Republic of the Congo|2020-04-29	Africa|hCoV-19/Senegal/64763/2020|EPI ISL 476562|B.1.292|Senegal|2020-06-13	0.0003825179	Africa
Africa|hCoV-19/DRC/4429/2020|EPI ISL 513589|B.1.128|Democratic Republic of the Congo|2020-04-29	Africa|hCoV-19/Senegal/64763/2020|EPI ISL 476562|B.1.292|Senegal|2020-06-13	0.0003825445	Africa
Africa|hCoV-19/DRC/4430/2020|EPI ISL 496509|B.1.128|Democratic Republic of the Congo|2020-04-29	Africa|hCoV-19/Senegal/64763/2020|EPI ISL 476562|B.1.292|Senegal|2020-06-13	0.0003751997	Africa
Africa|hCoV-19/DRC/4437/2020|EPI ISL 513590|B.1.128|Democratic Republic of the Congo|2020-05-02	Africa|hCoV-19/Senegal/64763/2020|EPI ISL 476562|B.1.292|Senegal|2020-06-13	0.0004174025	Africa
Africa|hCoV-19/DRC/4442/2020|EPI ISL 496510|B.1.128|Democratic Republic of the Congo|2020-04-29	Africa|hCoV-19/Senegal/64763/2020|EPI ISL 476562|B.1.292|Senegal|2020-06-13	0.0003794702	Africa
Africa|hCoV-19/DRC/4444/2020|EPI ISL 514104|B.1.128|Democratic Republic of the Congo|2020-04-29	Africa|hCoV-19/Senegal/64763/2020|EPI ISL 476562|B.1.292|Senegal|2020-06-13	0.0003736707	Africa
Africa|hCoV-19/DRC/445/2020|EPI ISL 420848|B.1|Democratic Republic of the Congo|2020-03	Africa|hCoV-19/Senegal/64763/2020|EPI ISL 476562|B.1.292|Senegal|2020-06-13	0.0002447531	Africa
Africa|hCoV-19/DRC/4501/2020|EPI ISL 513591|B.1.5|Democratic Republic of the Congo|2020-05-30	Africa|hCoV-19/Senegal/64763/2020|EPI ISL 476562|B.1.292|Senegal|2020-06-13	0.0002782572	Africa
Africa|hCoV-19/DRC/4516/2020|EPI ISL 487192|B.1.1.275|Democratic Republic of the Congo|2020-04-28	Africa|hCoV-19/Senegal/64763/2020|EPI ISL 476562|B.1.292|Senegal|2020-06-13	0.0003399060	Africa
Africa|hCoV-19/DRC/4524/2020|EPI ISL 513597|A|Democratic Republic of the Congo|2020-04-30	Africa|hCoV-19/Senegal/64763/2020|EPI ISL 476562|B.1.292|Senegal|2020-06-13	0.0005768587	Africa
Africa|hCoV-19/DRC/4541/2020|EPI ISL 513598|B.1|Democratic Republic of the Congo|2020-04-30	Africa|hCoV-19/Senegal/64763/2020|EPI ISL 476562|B.1.292|Senegal|2020-06-13	0.0003697675	Africa
Africa|hCoV-19/DRC/4551/2020|EPI ISL 513599|B.1.178|Democratic Republic of the Congo|2020-04-30	Africa|hCoV-19/Senegal/64763/2020|EPI ISL 476562|B.1.292|Senegal|2020-06-13	0.0004115167	Africa
Africa|hCoV-19/DRC/4561/2020|EPI ISL 513600|B.1|Democratic Republic of the Congo|2020-04-30	Africa|hCoV-19/Senegal/64763/2020|EPI ISL 476562|B.1.292|Senegal|2020-06-13	0.0003360869	Africa
Africa|hCoV-19/DRC/4562/2020|EPI ISL 513601|B.1.214|Democratic Republic of the Congo|2020-04-30	Africa|hCoV-19/Senegal/64763/2020|EPI ISL 476562|B.1.292|Senegal|2020-06-13	0.0003360949	Africa
Africa|hCoV-19/DRC/4568/2020|EPI ISL 513602|B.1|Democratic Republic of the Congo|2020-04-30	Africa|hCoV-19/Senegal/64763/2020|EPI ISL 476562|B.1.292|Senegal|2020-06-13	0.0003396362	Africa
Africa|hCoV-19/DRC/4578/2020|EPI ISL 513603|B.1|Democratic Republic of the Congo|2020-04-30	Africa|hCoV-19/Senegal/64763/2020|EPI ISL 476562|B.1.292|Senegal|2020-06-13	0.0003759951	Africa
Africa|hCoV-19/DRC/4613/2020|EPI ISL 513604|B.1.214|Democratic Republic of the Congo|2020-04-30	Africa|hCoV-19/Senegal/64763/2020|EPI ISL 476562|B.1.292|Senegal|2020-06-13	0.0003730210	Africa
Africa|hCoV-19/DRC/4614/2020|EPI ISL 513605|B.1|Democratic Republic of the Congo|2020-04-30	Africa|hCoV-19/Senegal/64763/2020|EPI ISL 476562|B.1.292|Senegal|2020-06-13	0.0004706006	Africa
Africa|hCoV-19/DRC/4631/2020|EPI ISL 513606|B.1.5|Democratic Republic of the Congo|2020-04-30	Africa|hCoV-19/Senegal/64763/2020|EPI ISL 476562|B.1.292|Senegal|2020-06-13	0.0004706323	Africa
Africa|hCoV-19/DRC/4633/2020|EPI ISL 513607|B.1.128|Democratic Republic of the Congo|2020-04-30	Africa|hCoV-19/Senegal/64763/2020|EPI ISL 476562|B.1.292|Senegal|2020-06-13	0.0004369879	Africa
Africa|hCoV-19/DRC/4642/2020|EPI ISL 513608|B.1.128|Democratic Republic of the Congo|2020-04-30	Africa|hCoV-19/Senegal/64763/2020|EPI ISL 476562|B.1.292|Senegal|2020-06-13	0.0004369689	Africa
Africa|hCoV-19/DRC/4647/2020|EPI ISL 513609|B.1.128|Democratic Republic of the Congo|2020-04-30	Africa|hCoV-19/Senegal/64763/2020|EPI ISL 476562|B.1.292|Senegal|2020-06-13	0.0004033477	Africa
Africa|hCoV-19/DRC/4653/2020|EPI ISL 513610|B.1.128|Democratic Republic of the Congo|2020-04-30	Africa|hCoV-19/Senegal/64763/2020|EPI ISL 476562|B.1.292|Senegal|2020-06-13	0.0004370129	Africa
Africa|hCoV-19/DRC/4681/2020|EPI ISL 514116|B.1.128|Democratic Republic of the Congo|2020-04-30	Africa|hCoV-19/Senegal/64763/2020|EPI ISL 476562|B.1.292|Senegal|2020-06-13	0.0003794706	Africa
Africa|hCoV-19/DRC/4683/2020|EPI ISL 514105|B.1.5|Democratic Republic of the Congo|2020-04-30	Africa|hCoV-19/Senegal/64763/2020|EPI ISL 476562|B.1.292|Senegal|2020-06-13	0.0004128515	Africa
Africa|hCoV-19/DRC/4685/2020|EPI ISL 514106|B.1.128|Democratic Republic of the Congo|2020-04-30	Africa|hCoV-19/Senegal/64763/2020|EPI ISL 476562|B.1.292|Senegal|2020-06-13	0.0004426319	Africa
Africa|hCoV-19/DRC/4690/2020|EPI ISL 514117|B.1.128|Democratic Republic of the Congo|2020-04-30	Africa|hCoV-19/Senegal/64763/2020|EPI ISL 476562|B.1.292|Senegal|2020-06-13	0.0004091781	Africa
Africa|hCoV-19/DRC/4693/2020|EPI ISL 514118|B.1.128|Democratic Republic of the Congo|2020-04-30	Africa|hCoV-19/Senegal/64763/2020|EPI ISL 476562|B.1.292|Senegal|2020-06-13	0.0004083429	Africa
Africa|hCoV-19/DRC/4694/2020|EPI ISL 514107|B.1.128|Democratic Republic of the Congo|2020-04-30	Africa|hCoV-19/Senegal/64763/2020|EPI ISL 476562|B.1.292|Senegal|2020-06-13	0.0004131642	Africa
Africa|hCoV-19/DRC/4720/2020|EPI ISL 514108|B.1.84|Democratic Republic of the Congo|2020-05-01	Africa|hCoV-19/Senegal/64763/2020|EPI ISL 476562|B.1.292|Senegal|2020-06-13	0.0003389456	Africa
Africa|hCoV-19/DRC/4785/2020|EPI ISL 514119|B.1.84|Democratic Republic of the Congo|2020-05-01	Africa|hCoV-19/Senegal/64763/2020|EPI ISL 476562|B.1.292|Senegal|2020-06-13	0.0004764681	Africa
Africa|hCoV-19/DRC/5019/2020|EPI ISL 496511|B.1|Democratic Republic of the Congo|2020-05-02	Africa|hCoV-19/Senegal/64763/2020|EPI ISL 476562|B.1.292|Senegal|2020-06-13	0.0003906580	Africa
Africa|hCoV-19/DRC/5094/2020|EPI ISL 496491|B.1.84|Democratic Republic of the Congo|2020-05-02	Africa|hCoV-19/Senegal/64763/2020|EPI ISL 476562|B.1.292|Senegal|2020-06-13	0.0003444090	Africa
Africa|hCoV-19/DRC/5186/2020|EPI ISL 496512|B.1|Democratic Republic of the Congo|2020-05-03	Africa|hCoV-19/Senegal/64763/2020|EPI ISL 476562|B.1.292|Senegal|2020-06-13	0.0003791509	Africa
Africa|hCoV-19/DRC/5187/2020|EPI ISL 513619|B.1|Democratic Republic of the Congo|2020-05-03	Africa|hCoV-19/Senegal/64763/2020|EPI ISL 476562|B.1.292|Senegal|2020-06-13	0.0003744029	Africa
Africa|hCoV-19/DRC/5205/2020|EPI ISL 487365|B.1.1.275|Democratic Republic of the Congo|2020-05-01	Africa|hCoV-19/Senegal/64763/2020|EPI ISL 476562|B.1.292|Senegal|2020-06-13	0.0003800302	Africa
Africa|hCoV-19/DRC/521/2020|EPI ISL 420854|B.1.5|Democratic Republic of the Congo|2020-03-25	Africa|hCoV-19/Senegal/64763/2020|EPI ISL 476562|B.1.292|Senegal|2020-06-13	0.0002028196	Africa
Africa|hCoV-19/DRC/5210/2020|EPI ISL 487369|B.1.1.275|Democratic Republic of the Congo|2020-05-01	Africa|hCoV-19/Senegal/64763/2020|EPI ISL 476562|B.1.292|Senegal|2020-06-13	0.0003787182	Africa
Africa|hCoV-19/DRC/523/2020|EPI ISL 420849|B.1.1.1|Democratic Republic of the Congo|2020-03-28	Africa|hCoV-19/Senegal/64763/2020|EPI ISL 476562|B.1.292|Senegal|2020-06-13	0.0004045318	Africa
Africa|hCoV-19/DRC/5240/2020|EPI ISL 496492|B.1|Democratic Republic of the Congo|2020-05-03	Africa|hCoV-19/Senegal/64763/2020|EPI ISL 476562|B.1.292|Senegal|2020-06-13	0.0002728095	Africa
Africa|hCoV-19/DRC/5377/2020|EPI ISL 496513|B.1|Democratic Republic of the Congo|2020-05-04	Africa|hCoV-19/Senegal/64763/2020|EPI ISL 476562|B.1.292|Senegal|2020-06-13	0.0003410142	Africa
Africa|hCoV-19/DRC/5538/2020|EPI ISL 514120|B.1|Democratic Republic of the Congo|2020-05-05	Africa|hCoV-19/Senegal/64763/2020|EPI ISL 476562|B.1.292|Senegal|2020-06-13	0.0003149162	Africa
Africa|hCoV-19/DRC/5651/2020|EPI ISL 496493|B.1.1.1|Democratic Republic of the Congo|2020-05-06	Africa|hCoV-19/Senegal/64763/2020|EPI ISL 476562|B.1.292|Senegal|2020-06-13	0.0004522602	Africa
Africa|hCoV-19/DRC/5705/2020|EPI ISL 496494|B.1.84|Democratic Republic of the Congo|2020-05-06	Africa|hCoV-19/Senegal/64763/2020|EPI ISL 476562|B.1.292|Senegal|2020-06-13	0.0003186809	Africa
Africa|hCoV-19/DRC/5735/2020|EPI ISL 496495|B.1.214|Democratic Republic of the Congo|2020-05-06	Africa|hCoV-19/Senegal/64763/2020|EPI ISL 476562|B.1.292|Senegal|2020-06-13	0.0003151081	Africa
Africa|hCoV-19/DRC/5815/2020|EPI ISL 495629|B.1.214|Democratic Republic of the Congo|2020-05-06	Africa|hCoV-19/Senegal/64763/2020|EPI ISL 476562|B.1.292|Senegal|2020-06-13	0.0003853816	Africa
Africa|hCoV-19/DRC/5907/2020|EPI ISL 496496|B.1.84|Democratic Republic of the Congo|2020-05-07	Africa|hCoV-19/Senegal/64763/2020|EPI ISL 476562|B.1.292|Senegal|2020-06-13	0.0004249006	Africa
Africa|hCoV-19/DRC/5913/2020|EPI ISL 496497|B.1|Democratic Republic of the Congo|2020-05-07	Africa|hCoV-19/Senegal/64763/2020|EPI ISL 476562|B.1.292|Senegal|2020-06-13	0.0004133818	Africa
Africa|hCoV-19/DRC/5927/2020|EPI ISL 496498|B.1.9|Democratic Republic of the Congo|2020-05-07	Africa|hCoV-19/Senegal/64763/2020|EPI ISL 476562|B.1.292|Senegal|2020-06-13	0.0005169743	Africa
Africa|hCoV-19/DRC/5957/2020|EPI ISL 496499|B.1.5|Democratic Republic of the Congo|2020-05-07	Africa|hCoV-19/Senegal/64763/2020|EPI ISL 476562|B.1.292|Senegal|2020-06-13	0.0002381754	Africa
Africa|hCoV-19/DRC/5964/2020|EPI ISL 496500|B.1.178|Democratic Republic of the Congo|2020-05-07	Africa|hCoV-19/Senegal/64763/2020|EPI ISL 476562|B.1.292|Senegal|2020-06-13	0.0002503313	Africa
Africa|hCoV-19/DRC/5996/2020|EPI ISL 496514|B.1.84|Democratic Republic of the Congo|2020-05-08	Africa|hCoV-19/Senegal/64763/2020|EPI ISL 476562|B.1.292|Senegal|2020-06-13	0.0003445989	Africa
Africa|hCoV-19/DRC/6026/2020|EPI ISL 513622|B.1.1.1|Democratic Republic of the Congo|2020-05-08	Africa|hCoV-19/Senegal/64763/2020|EPI ISL 476562|B.1.292|Senegal|2020-06-13	0.0005181893	Africa
Africa|hCoV-19/DRC/6143/2020|EPI ISL 496515|B.1|Democratic Republic of the Congo|2020-05-08	Africa|hCoV-19/Senegal/64763/2020|EPI ISL 476562|B.1.292|Senegal|2020-06-13	0.0003131586	Africa
Africa|hCoV-19/DRC/6151/2020|EPI ISL 513620|B.1.214|Democratic Republic of the Congo|2020-05-08	Africa|hCoV-19/Senegal/64763/2020|EPI ISL 476562|B.1.292|Senegal|2020-06-13	0.0003764024	Africa
Africa|hCoV-19/DRC/6163/2020|EPI ISL 513623|B.1.214|Democratic Republic of the Congo|2020-05-08	Africa|hCoV-19/Senegal/64763/2020|EPI ISL 476562|B.1.292|Senegal|2020-06-13	0.0003808593	Africa
Africa|hCoV-19/DRC/6203/2020|EPI ISL 514109|B.1|Democratic Republic of the Congo|2020-05-09	Africa|hCoV-19/Senegal/64763/2020|EPI ISL 476562|B.1.292|Senegal|2020-06-13	0.0004779136	Africa
Africa|hCoV-19/DRC/6209/2020|EPI ISL 514110|B.1.84|Democratic Republic of the Congo|2020-05-09	Africa|hCoV-19/Senegal/64763/2020|EPI ISL 476562|B.1.292|Senegal|2020-06-13	0.0003066943	Africa
Africa|hCoV-19/DRC/6227/2020|EPI ISL 514121|B.1.84|Democratic Republic of the Congo|2020-05-09	Africa|hCoV-19/Senegal/64763/2020|EPI ISL 476562|B.1.292|Senegal|2020-06-13	0.0003071024	Africa
Africa|hCoV-19/DRC/6313/2020|EPI ISL 496516|B.1.84|Democratic Republic of the Congo|2020-05-09	Africa|hCoV-19/Senegal/64763/2020|EPI ISL 476562|B.1.292|Senegal|2020-06-13	0.0004270670	Africa
Africa|hCoV-19/DRC/6338/2020|EPI ISL 495630|B.1|Democratic Republic of the Congo|2020-05-09	Africa|hCoV-19/Senegal/64763/2020|EPI ISL 476562|B.1.292|Senegal|2020-06-13	0.0003517847	Africa
Africa|hCoV-19/DRC/6341/2020|EPI ISL 495631|B.1|Democratic Republic of the Congo|2020-05-09	Africa|hCoV-19/Senegal/64763/2020|EPI ISL 476562|B.1.292|Senegal|2020-06-13	0.0004607262	Africa
Africa|hCoV-19/DRC/6342/2020|EPI ISL 495632|B.1|Democratic Republic of the Congo|2020-05-09	Africa|hCoV-19/Senegal/64763/2020|EPI ISL 476562|B.1.292|Senegal|2020-06-13	0.0004175680	Africa
Africa|hCoV-19/DRC/6361/2020|EPI ISL 495633|B.1|Democratic Republic of the Congo|2020-05-09	Africa|hCoV-19/Senegal/64763/2020|EPI ISL 476562|B.1.292|Senegal|2020-06-13	0.0003197596	Africa
Africa|hCoV-19/DRC/6380/2020|EPI ISL 513611|B.1.1.275|Democratic Republic of the Congo|2020-05-04	Africa|hCoV-19/Senegal/64763/2020|EPI ISL 476562|B.1.292|Senegal|2020-06-13	0.0003806216	Africa
Africa|hCoV-19/DRC/6384/2020|EPI ISL 513612|B.1.1.275|Democratic Republic of the Congo|2020-05-07	Africa|hCoV-19/Senegal/64763/2020|EPI ISL 476562|B.1.292|Senegal|2020-06-13	0.0003456027	Africa
Africa|hCoV-19/DRC/6386/2020|EPI ISL 513613|B.1.1.275|Democratic Republic of the Congo|2020-05-07	Africa|hCoV-19/Senegal/64763/2020|EPI ISL 476562|B.1.292|Senegal|2020-06-13	0.0003392491	Africa
Africa|hCoV-19/DRC/6389/2020|EPI ISL 513614|B.1.84|Democratic Republic of the Congo|2020-05-07	Africa|hCoV-19/Senegal/64763/2020|EPI ISL 476562|B.1.292|Senegal|2020-06-13	0.0004130462	Africa
Africa|hCoV-19/DRC/6390/2020|EPI ISL 513615|B.1.1.275|Democratic Republic of the Congo|2020-05-04	Africa|hCoV-19/Senegal/64763/2020|EPI ISL 476562|B.1.292|Senegal|2020-06-13	0.0004416561	Africa
Africa|hCoV-19/DRC/6392/2020|EPI ISL 513616|B.1|Democratic Republic of the Congo|2020-05-04	Africa|hCoV-19/Senegal/64763/2020|EPI ISL 476562|B.1.292|Senegal|2020-06-13	0.0002035578	Africa
Africa|hCoV-19/DRC/6395/2020|EPI ISL 513617|B.1.1.275|Democratic Republic of the Congo|2020-05-07	Africa|hCoV-19/Senegal/64763/2020|EPI ISL 476562|B.1.292|Senegal|2020-06-13	0.0004706544	Africa
Africa|hCoV-19/DRC/6398/2020|EPI ISL 513618|B.1.1.275|Democratic Republic of the Congo|2020-05-07	Africa|hCoV-19/Senegal/64763/2020|EPI ISL 476562|B.1.292|Senegal|2020-06-13	0.0003697454	Africa
Africa|hCoV-19/DRC/6724/2020|EPI ISL 495634|B.1|Democratic Republic of the Congo|2020-05-11	Africa|hCoV-19/Senegal/64763/2020|EPI ISL 476562|B.1.292|Senegal|2020-06-13	0.0002385059	Africa
Africa|hCoV-19/DRC/6743/2020|EPI ISL 495635|B.1.149|Democratic Republic of the Congo|2020-05-11	Africa|hCoV-19/Senegal/64763/2020|EPI ISL 476562|B.1.292|Senegal|2020-06-13	0.0003181246	Africa
Africa|hCoV-19/DRC/6783/2020|EPI ISL 496501|B.1.149|Democratic Republic of the Congo|2020-05-11	Africa|hCoV-19/Senegal/64763/2020|EPI ISL 476562|B.1.292|Senegal|2020-06-13	0.0003513522	Africa
Africa|hCoV-19/DRC/6784/2020|EPI ISL 495636|B.1|Democratic Republic of the Congo|2020-05-11	Africa|hCoV-19/Senegal/64763/2020|EPI ISL 476562|B.1.292|Senegal|2020-06-13	0.0002721357	Africa
Africa|hCoV-19/DRC/6786/2020|EPI ISL 495637|B.1.178|Democratic Republic of the Congo|2020-05-11	Africa|hCoV-19/Senegal/64763/2020|EPI ISL 476562|B.1.292|Senegal|2020-06-13	0.0003751310	Africa
Africa|hCoV-19/DRC/6791/2020|EPI ISL 495638|B.1.178|Democratic Republic of the Congo|2020-05-11	Africa|hCoV-19/Senegal/64763/2020|EPI ISL 476562|B.1.292|Senegal|2020-06-13	0.0003423049	Africa
Africa|hCoV-19/DRC/6792/2020|EPI ISL 495639|B.1|Democratic Republic of the Congo|2020-05-11	Africa|hCoV-19/Senegal/64763/2020|EPI ISL 476562|B.1.292|Senegal|2020-06-13	0.0003207706	Africa
Africa|hCoV-19/DRC/6801/2020|EPI ISL 514111|B.1|Democratic Republic of the Congo|2020-05-11	Africa|hCoV-19/Senegal/64763/2020|EPI ISL 476562|B.1.292|Senegal|2020-06-13	0.0005158885	Africa
Africa|hCoV-19/DRC/6853/2020|EPI ISL 496502|B.1.214|Democratic Republic of the Congo|2020-05-11	Africa|hCoV-19/Senegal/64763/2020|EPI ISL 476562|B.1.292|Senegal|2020-06-13	0.0003115201	Africa
Africa|hCoV-19/DRC/6854/2020|EPI ISL 496503|B.1|Democratic Republic of the Congo|2020-05-11	Africa|hCoV-19/Senegal/64763/2020|EPI ISL 476562|B.1.292|Senegal|2020-06-13	0.0004934757	Africa
Africa|hCoV-19/DRC/6875/2020|EPI ISL 496504|B.1|Democratic Republic of the Congo|2020-05-11	Africa|hCoV-19/Senegal/64763/2020|EPI ISL 476562|B.1.292|Senegal|2020-06-13	0.0003067047	Africa
Africa|hCoV-19/DRC/7042/2020|EPI ISL 513592|B.1.214|Democratic Republic of the Congo|2020-05-12	Africa|hCoV-19/Senegal/64763/2020|EPI ISL 476562|B.1.292|Senegal|2020-06-13	0.0003398602	Africa
Africa|hCoV-19/DRC/7061/2020|EPI ISL 513593|B.1|Democratic Republic of the Congo|2020-05-12	Africa|hCoV-19/Senegal/64763/2020|EPI ISL 476562|B.1.292|Senegal|2020-06-13	0.0002817728	Africa
Africa|hCoV-19/DRC/7140/2020|EPI ISL 513594|B.1.214|Democratic Republic of the Congo|2020-05-12	Africa|hCoV-19/Senegal/64763/2020|EPI ISL 476562|B.1.292|Senegal|2020-06-13	0.0004491500	Africa
Africa|hCoV-19/DRC/7200/2020|EPI ISL 514112|B.1|Democratic Republic of the Congo|2020-05-13	Africa|hCoV-19/Senegal/64763/2020|EPI ISL 476562|B.1.292|Senegal|2020-06-13	0.0004407845	Africa
Africa|hCoV-19/DRC/7211/2020|EPI ISL 514122|B.1.149|Democratic Republic of the Congo|2020-05-13	Africa|hCoV-19/Senegal/64763/2020|EPI ISL 476562|B.1.292|Senegal|2020-06-13	0.0004083886	Africa
Africa|hCoV-19/DRC/7248/2020|EPI ISL 514123|B.1|Democratic Republic of the Congo|2020-05-13	Africa|hCoV-19/Senegal/64763/2020|EPI ISL 476562|B.1.292|Senegal|2020-06-13	0.0003131302	Africa
Africa|hCoV-19/DRC/7255/2020|EPI ISL 514124|B.1.149|Democratic Republic of the Congo|2020-05-13	Africa|hCoV-19/Senegal/64763/2020|EPI ISL 476562|B.1.292|Senegal|2020-06-13	0.0004461578	Africa
Africa|hCoV-19/DRC/73/2020|EPI ISL 417941|B.1.178|Democratic Republic of the Congo|2020-03-18	Africa|hCoV-19/Senegal/64763/2020|EPI ISL 476562|B.1.292|Senegal|2020-06-13	0.0002377906	Africa
Africa|hCoV-19/DRC/7386/2020|EPI ISL 513595|B.1.5|Democratic Republic of the Congo|2020-05-14	Africa|hCoV-19/Senegal/64763/2020|EPI ISL 476562|B.1.292|Senegal|2020-06-13	0.0002449500	Africa
Africa|hCoV-19/DRC/7430/2020|EPI ISL 496517|B.1.1.1|Democratic Republic of the Congo|2020-05-14	Africa|hCoV-19/Senegal/64763/2020|EPI ISL 476562|B.1.292|Senegal|2020-06-13	0.0006455069	Africa
Africa|hCoV-19/DRC/7434/2020|EPI ISL 513621|B.1.1.1|Democratic Republic of the Congo|2020-05-14	Africa|hCoV-19/Senegal/64763/2020|EPI ISL 476562|B.1.292|Senegal|2020-06-13	0.0006273106	Africa
Africa|hCoV-19/DRC/7471/2020|EPI ISL 513596|B.1.214|Democratic Republic of the Congo|2020-05-14	Africa|hCoV-19/Senegal/64763/2020|EPI ISL 476562|B.1.292|Senegal|2020-06-13	0.0004449585	Africa
Africa|hCoV-19/DRC/7488/2020|EPI ISL 514113|B.1.1|Democratic Republic of the Congo|2020-05-14	Africa|hCoV-19/Senegal/64763/2020|EPI ISL 476562|B.1.292|Senegal|2020-06-13	0.0003066389	Africa
Africa|hCoV-19/DRC/7713/2020|EPI ISL 495640|B.1|Democratic Republic of the Congo|2020-05-14	Africa|hCoV-19/Senegal/64763/2020|EPI ISL 476562|B.1.292|Senegal|2020-06-13	0.0005239521	Africa
Africa|hCoV-19/DRC/7864/2020|EPI ISL 496505|B.1.214|Democratic Republic of the Congo|2020-05-15	Africa|hCoV-19/Senegal/64763/2020|EPI ISL 476562|B.1.292|Senegal|2020-06-13	0.0004164769	Africa
Africa|hCoV-19/DRC/7920/2020|EPI ISL 495641|B.1|Democratic Republic of the Congo|2020-05-15	Africa|hCoV-19/Senegal/64763/2020|EPI ISL 476562|B.1.292|Senegal|2020-06-13	0.0004434450	Africa
Africa|hCoV-19/DRC/80/2020|EPI ISL 417942|B.1.178|Democratic Republic of the Congo|2020-03-18	Africa|hCoV-19/Senegal/64763/2020|EPI ISL 476562|B.1.292|Senegal|2020-06-13	0.0002362739	Africa
Africa|hCoV-19/DRC/8018/2020|EPI ISL 514125|B.1.5|Democratic Republic of the Congo|2020-05-15	Africa|hCoV-19/Senegal/64763/2020|EPI ISL 476562|B.1.292|Senegal|2020-06-13	0.0004236107	Africa
Africa|hCoV-19/DRC/81/2020|EPI ISL 417944|B.1.9|Democratic Republic of the Congo|2020-03-18	Africa|hCoV-19/Senegal/64763/2020|EPI ISL 476562|B.1.292|Senegal|2020-06-13	0.0002708616	Africa
Africa|hCoV-19/DRC/82/2020|EPI ISL 417946|B.1.5|Democratic Republic of the Congo|2020-03-18	Africa|hCoV-19/Senegal/64763/2020|EPI ISL 476562|B.1.292|Senegal|2020-06-13	0.0002016271	Africa
Africa|hCoV-19/DRC/94/2020|EPI ISL 417947|B.1|Democratic Republic of the Congo|2020-03-19	Africa|hCoV-19/Senegal/64763/2020|EPI ISL 476562|B.1.292|Senegal|2020-06-13	0.0002353415	Africa
Africa|hCoV-19/DRC/998/2020|EPI ISL 429254|B.1|Democratic Republic of the Congo|2020-04-03	Africa|hCoV-19/Senegal/64763/2020|EPI ISL 476562|B.1.292|Senegal|2020-06-13	0.0003189438	Africa
Africa|hCoV-19/DRC/KN-0038/2020|EPI ISL 417434|B.1.128|Democratic Republic of the Congo|2020-03-14	Africa|hCoV-19/Senegal/64763/2020|EPI ISL 476562|B.1.292|Senegal|2020-06-13	0.0003528447	Africa
Africa|hCoV-19/DRC/KN-0054/2020|EPI ISL 417437|B.1.178|Democratic Republic of the Congo|2020-03-17	Africa|hCoV-19/Senegal/64763/2020|EPI ISL 476562|B.1.292|Senegal|2020-06-13	0.0002691725	Africa
Africa|hCoV-19/DRC/KN-0058/2020|EPI ISL 417438|B.1|Democratic Republic of the Congo|2020-03-17	Africa|hCoV-19/Senegal/64763/2020|EPI ISL 476562|B.1.292|Senegal|2020-06-13	0.0002373842	Africa
Africa|hCoV-19/DRC/KN-0060/2020|EPI ISL 417440|B.1|Democratic Republic of the Congo|2020-03-17	Africa|hCoV-19/Senegal/64763/2020|EPI ISL 476562|B.1.292|Senegal|2020-06-13	0.0002020140	Africa
Africa|hCoV-19/DRC/KN-0070/2020|EPI ISL 417441|B.1.178|Democratic Republic of the Congo|2020-03-17	Africa|hCoV-19/Senegal/64763/2020|EPI ISL 476562|B.1.292|Senegal|2020-06-13	0.0002409410	Africa
Africa|hCoV-19/DRC/KN-0072/2020|EPI ISL 417442|B.1.178|Democratic Republic of the Congo|2020-03-18	Africa|hCoV-19/Senegal/64763/2020|EPI ISL 476562|B.1.292|Senegal|2020-06-13	0.0002364493	Africa
Africa|hCoV-19/DRC/KN-13/2020|EPI ISL 414647|B.1|Democratic Republic of the Congo|2020-03-09	Africa|hCoV-19/Senegal/64763/2020|EPI ISL 476562|B.1.292|Senegal|2020-06-13	0.0001734486	Africa
Africa|hCoV-19/Egypt/Army-MCL001/2020|EPI ISL 510526|B.1|Egypt|2020-06-01	Africa|hCoV-19/Senegal/64763/2020|EPI ISL 476562|B.1.292|Senegal|2020-06-13	0.0003024659	Africa
Africa|hCoV-19/Egypt/C-CU001a-S1/2020|EPI ISL 529031|B.1.255|Egypt|2020-05-19	Africa|hCoV-19/Senegal/64763/2020|EPI ISL 476562|B.1.292|Senegal|2020-06-13	0.0003361492	Africa
Africa|hCoV-19/Egypt/C-CU002b-S3/2020|EPI ISL 529032|B.1.1.1|Egypt|2020-06-19	Africa|hCoV-19/Senegal/64763/2020|EPI ISL 476562|B.1.292|Senegal|2020-06-13	0.0006388098	Africa
Africa|hCoV-19/Egypt/C-VSVRI-SERVAC/2020|EPI ISL 528386|B.1.255|Egypt|2020-08-22	Africa|hCoV-19/Senegal/64763/2020|EPI ISL 476562|B.1.292|Senegal|2020-06-13	0.0001680288	Africa
Africa|hCoV-19/Egypt/CUNCI-7I028/2020|EPI ISL 524426|B.1.255|Egypt|2020-07-19	Africa|hCoV-19/Senegal/64763/2020|EPI ISL 476562|B.1.292|Senegal|2020-06-13	0.0001680288	Africa
Africa|hCoV-19/Egypt/CUNCI-HGC002/2020|EPI ISL 468045|B.1|Egypt|2020-05-02	Africa|hCoV-19/Senegal/64763/2020|EPI ISL 476562|B.1.292|Senegal|2020-06-13	0.0001681797	Africa
Africa|hCoV-19/Egypt/CUNCI-HGC004/2020|EPI ISL 468048|B.1|Egypt|2020-05-02	Africa|hCoV-19/Senegal/64763/2020|EPI ISL 476562|B.1.292|Senegal|2020-06-13	0.0002354183	Africa
Africa|hCoV-19/Egypt/CUNCI-HGC005/2020|EPI ISL 468052|B.1|Egypt|2020-05-02	Africa|hCoV-19/Senegal/64763/2020|EPI ISL 476562|B.1.292|Senegal|2020-06-13	0.0003027091	Africa
Africa|hCoV-19/Egypt/CUNCI-HGC006/2020|EPI ISL 468050|B.1|Egypt|2020-05-02	Africa|hCoV-19/Senegal/64763/2020|EPI ISL 476562|B.1.292|Senegal|2020-06-13	0.0002353661	Africa
Africa|hCoV-19/Egypt/CUNCI-HGC007-2/2020|EPI ISL 468054|B.1|Egypt|2020-05-02	Africa|hCoV-19/Senegal/64763/2020|EPI ISL 476562|B.1.292|Senegal|2020-06-13	0.0002689474	Africa
Africa|hCoV-19/Egypt/CUNCI-HGC007/2020|EPI ISL 468046|B.1|Egypt|2020-05-02	Africa|hCoV-19/Senegal/64763/2020|EPI ISL 476562|B.1.292|Senegal|2020-06-13	0.0002354057	Africa
Africa|hCoV-19/Egypt/CUNCI-HGC008/2020|EPI ISL 468044|B.1|Egypt|2020-05-02	Africa|hCoV-19/Senegal/64763/2020|EPI ISL 476562|B.1.292|Senegal|2020-06-13	0.0002354136	Africa
Africa|hCoV-19/Egypt/CUNCI-HGC009/2020|EPI ISL 468053|B.1|Egypt|2020-05-02	Africa|hCoV-19/Senegal/64763/2020|EPI ISL 476562|B.1.292|Senegal|2020-06-13	0.0001682023	Africa
Africa|hCoV-19/Egypt/CUNCI-HGC010/2020|EPI ISL 468055|B.1.247|Egypt|2020-05-02	Africa|hCoV-19/Senegal/64763/2020|EPI ISL 476562|B.1.292|Senegal|2020-06-13	0.0004035918	Africa
Africa|hCoV-19/Egypt/CUNCI-HGC011/2020|EPI ISL 468059|B.1|Egypt|2020-05-02	Africa|hCoV-19/Senegal/64763/2020|EPI ISL 476562|B.1.292|Senegal|2020-06-13	0.0002354271	Africa
Africa|hCoV-19/Egypt/CUNCI-HGC012/2020|EPI ISL 468051|B.1.255|Egypt|2020-05-02	Africa|hCoV-19/Senegal/64763/2020|EPI ISL 476562|B.1.292|Senegal|2020-06-13	0.0003699655	Africa
Africa|hCoV-19/Egypt/CUNCI-HGC013/2020|EPI ISL 468047|B.1.201|Egypt|2020-05-02	Africa|hCoV-19/Senegal/64763/2020|EPI ISL 476562|B.1.292|Senegal|2020-06-13	0.0003700015	Africa
Africa|hCoV-19/Egypt/CUNCI-HGC014/2020|EPI ISL 468060|B.1.5|Egypt|2020-05-02	Africa|hCoV-19/Senegal/64763/2020|EPI ISL 476562|B.1.292|Senegal|2020-06-13	0.0001345333	Africa
Africa|hCoV-19/Egypt/CUNCI-HGC015/2020|EPI ISL 468056|B.1|Egypt|2020-05-02	Africa|hCoV-19/Senegal/64763/2020|EPI ISL 476562|B.1.292|Senegal|2020-06-13	0.0001345288	Africa
Africa|hCoV-19/Egypt/CUNCI-HGC016/2020|EPI ISL 468058|B.1|Egypt|2020-05-02	Africa|hCoV-19/Senegal/64763/2020|EPI ISL 476562|B.1.292|Senegal|2020-06-13	0.0002358736	Africa
Africa|hCoV-19/Egypt/CUNCI-HGC021/2020|EPI ISL 468061|B.1|Egypt|2020-05-02	Africa|hCoV-19/Senegal/64763/2020|EPI ISL 476562|B.1.292|Senegal|2020-06-13	0.0003031546	Africa
Africa|hCoV-19/Egypt/CUNCI-HGC023/2020|EPI ISL 468057|B.1.5|Egypt|2020-05-02	Africa|hCoV-19/Senegal/64763/2020|EPI ISL 476562|B.1.292|Senegal|2020-06-13	0.0001681853	Africa
Africa|hCoV-19/Egypt/CUNCI-HGC028/2020|EPI ISL 468062|B.1|Egypt|2020-05-02	Africa|hCoV-19/Senegal/64763/2020|EPI ISL 476562|B.1.292|Senegal|2020-06-13	0.0002695352	Africa
Africa|hCoV-19/Egypt/CUNCI-HGC3I011/2020|EPI ISL 479697|B.1|Egypt|2020-06-02	Africa|hCoV-19/Senegal/64763/2020|EPI ISL 476562|B.1.292|Senegal|2020-06-13	0.0002352529	Africa
Africa|hCoV-19/Egypt/CUNCI-HGC3I012/2020|EPI ISL 479693|B.1.255|Egypt|2020-06-02	Africa|hCoV-19/Senegal/64763/2020|EPI ISL 476562|B.1.292|Senegal|2020-06-13	0.0003696921	Africa
Africa|hCoV-19/Egypt/CUNCI-HGC3I013/2020|EPI ISL 479694|B.1.201|Egypt|2020-06-02	Africa|hCoV-19/Senegal/64763/2020|EPI ISL 476562|B.1.292|Senegal|2020-06-13	0.0003697279	Africa
Africa|hCoV-19/Egypt/CUNCI-HGC3I014/2020|EPI ISL 479696|B.1.5|Egypt|2020-06-02	Africa|hCoV-19/Senegal/64763/2020|EPI ISL 476562|B.1.292|Senegal|2020-06-13	0.0001344294	Africa
Africa|hCoV-19/Egypt/CUNCI-HGC3I02/2020|EPI ISL 479686|B.1|Egypt|2020-06-02	Africa|hCoV-19/Senegal/64763/2020|EPI ISL 476562|B.1.292|Senegal|2020-06-13	0.0002016522	Africa
Africa|hCoV-19/Egypt/CUNCI-HGC3I023/2020|EPI ISL 479695|B.1.5|Egypt|2020-06-02	Africa|hCoV-19/Senegal/64763/2020|EPI ISL 476562|B.1.292|Senegal|2020-06-13	0.0001680610	Africa
Africa|hCoV-19/Egypt/CUNCI-HGC3I025/2020|EPI ISL 479691|B.1|Egypt|2020-06-02	Africa|hCoV-19/Senegal/64763/2020|EPI ISL 476562|B.1.292|Senegal|2020-06-13	0.0003361581	Africa
Africa|hCoV-19/Egypt/CUNCI-HGC3I03/2020|EPI ISL 479687|B.1|Egypt|2020-06-02	Africa|hCoV-19/Senegal/64763/2020|EPI ISL 476562|B.1.292|Senegal|2020-06-13	0.0002352317	Africa
Africa|hCoV-19/Egypt/CUNCI-HGC3I05/2020|EPI ISL 479690|B.1|Egypt|2020-06-02	Africa|hCoV-19/Senegal/64763/2020|EPI ISL 476562|B.1.292|Senegal|2020-06-13	0.0003024853	Africa
Africa|hCoV-19/Egypt/CUNCI-HGC3I06/2020|EPI ISL 479688|B.1|Egypt|2020-06-02	Africa|hCoV-19/Senegal/64763/2020|EPI ISL 476562|B.1.292|Senegal|2020-06-13	0.0002352396	Africa
Africa|hCoV-19/Egypt/CUNCI-HGC3I08/2020|EPI ISL 479698|B.1|Egypt|2020-06-02	Africa|hCoV-19/Senegal/64763/2020|EPI ISL 476562|B.1.292|Senegal|2020-06-13	0.0002352396	Africa
Africa|hCoV-19/Egypt/CUNCI-HGC3I09/2020|EPI ISL 479692|B.1|Egypt|2020-06-02	Africa|hCoV-19/Senegal/64763/2020|EPI ISL 476562|B.1.292|Senegal|2020-06-13	0.0001680779	Africa
Africa|hCoV-19/Egypt/CUNCI-HGC4I003/2020|EPI ISL 479699|B.1.1.247|Egypt|2020-06-02	Africa|hCoV-19/Senegal/64763/2020|EPI ISL 476562|B.1.292|Senegal|2020-06-13	0.0005043167	Africa
Africa|hCoV-19/Egypt/CUNCI-HGC4I004/2020|EPI ISL 479700|B.1.1.296|Egypt|2020-06-02	Africa|hCoV-19/Senegal/64763/2020|EPI ISL 476562|B.1.292|Senegal|2020-06-13	0.0004033883	Africa
Africa|hCoV-19/Egypt/CUNCI-HGC4I015/2020|EPI ISL 479728|B.1.1.123|Egypt|2020-06-02	Africa|hCoV-19/Senegal/64763/2020|EPI ISL 476562|B.1.292|Senegal|2020-06-13	0.0004370950	Africa
Africa|hCoV-19/Egypt/CUNCI-HGC4I022/2020|EPI ISL 479705|B.1.1|Egypt|2020-06-02	Africa|hCoV-19/Senegal/64763/2020|EPI ISL 476562|B.1.292|Senegal|2020-06-13	0.0005379487	Africa
Africa|hCoV-19/Egypt/CUNCI-HGC4I023/2020|EPI ISL 479729|B.1.1.247|Egypt|2020-06-02	Africa|hCoV-19/Senegal/64763/2020|EPI ISL 476562|B.1.292|Senegal|2020-06-13	0.0003698646	Africa
Africa|hCoV-19/Egypt/CUNCI-HGC4I025/2020|EPI ISL 479706|B.1.255|Egypt|2020-06-02	Africa|hCoV-19/Senegal/64763/2020|EPI ISL 476562|B.1.292|Senegal|2020-06-13	0.0003024691	Africa
Africa|hCoV-19/Egypt/CUNCI-HGC4I026/2020|EPI ISL 479702|B.1|Egypt|2020-06-02	Africa|hCoV-19/Senegal/64763/2020|EPI ISL 476562|B.1.292|Senegal|2020-06-13	0.0003700439	Africa
Africa|hCoV-19/Egypt/CUNCI-HGC4I029/2020|EPI ISL 479701|B.1.1.1|Egypt|2020-06-02	Africa|hCoV-19/Senegal/64763/2020|EPI ISL 476562|B.1.292|Senegal|2020-06-13	0.0005715764	Africa
Africa|hCoV-19/Egypt/CUNCI-HGC4I030/2020|EPI ISL 479703|B.1|Egypt|2020-06-02	Africa|hCoV-19/Senegal/64763/2020|EPI ISL 476562|B.1.292|Senegal|2020-06-13	0.0003024601	Africa
Africa|hCoV-19/Egypt/CUNCI-HGC4I031/2020|EPI ISL 479707|B.1.1.1|Egypt|2020-06-02	Africa|hCoV-19/Senegal/64763/2020|EPI ISL 476562|B.1.292|Senegal|2020-06-13	0.0006388314	Africa
Africa|hCoV-19/Egypt/CUNCI-HGC4I032/2020|EPI ISL 479709|B.1.1|Egypt|2020-06-02	Africa|hCoV-19/Senegal/64763/2020|EPI ISL 476562|B.1.292|Senegal|2020-06-13	0.0004037411	Africa
Africa|hCoV-19/Egypt/CUNCI-HGC4I033/2020|EPI ISL 479704|B.1|Egypt|2020-06-02	Africa|hCoV-19/Senegal/64763/2020|EPI ISL 476562|B.1.292|Senegal|2020-06-13	0.0002016658	Africa
Africa|hCoV-19/Egypt/CUNCI-HGC4I034/2020|EPI ISL 479708|B.1.255|Egypt|2020-06-02	Africa|hCoV-19/Senegal/64763/2020|EPI ISL 476562|B.1.292|Senegal|2020-06-13	0.0001680119	Africa
Africa|hCoV-19/Egypt/CUNCI-HGC5I001/2020|EPI ISL 479710|B.1.1|Egypt|2020-06-02	Africa|hCoV-19/Senegal/64763/2020|EPI ISL 476562|B.1.292|Senegal|2020-06-13	0.0002689979	Africa
Africa|hCoV-19/Egypt/CUNCI-HGC5I003/2020|EPI ISL 479711|B.1|Egypt|2020-06-02	Africa|hCoV-19/Senegal/64763/2020|EPI ISL 476562|B.1.292|Senegal|2020-06-13	0.0002688948	Africa
Africa|hCoV-19/Egypt/CUNCI-HGC5I010/2020|EPI ISL 479730|B.1.1|Egypt|2020-06-02	Africa|hCoV-19/Senegal/64763/2020|EPI ISL 476562|B.1.292|Senegal|2020-06-13	0.0003026156	Africa
Africa|hCoV-19/Egypt/CUNCI-HGC5I011/2020|EPI ISL 479712|B.1.1|Egypt|2020-06-02	Africa|hCoV-19/Senegal/64763/2020|EPI ISL 476562|B.1.292|Senegal|2020-06-13	0.0002689617	Africa
Africa|hCoV-19/Egypt/CUNCI-HGC5I012/2020|EPI ISL 479713|B.1.1|Egypt|2020-06-02	Africa|hCoV-19/Senegal/64763/2020|EPI ISL 476562|B.1.292|Senegal|2020-06-13	0.0003025067	Africa
Africa|hCoV-19/Egypt/CUNCI-HGC5I014/2020|EPI ISL 479714|B.1.255|Egypt|2020-06-02	Africa|hCoV-19/Senegal/64763/2020|EPI ISL 476562|B.1.292|Senegal|2020-06-13	0.0003024793	Africa
Africa|hCoV-19/Egypt/CUNCI-HGC5I015/2020|EPI ISL 475722|B.1.255|Egypt|2020-05-02	Africa|hCoV-19/Senegal/64763/2020|EPI ISL 476562|B.1.292|Senegal|2020-06-13	0.0003698858	Africa
Africa|hCoV-19/Egypt/CUNCI-HGC5I016/2020|EPI ISL 479731|B.1|Egypt|2020-06-02	Africa|hCoV-19/Senegal/64763/2020|EPI ISL 476562|B.1.292|Senegal|2020-06-13	0.0002016502	Africa
Africa|hCoV-19/Egypt/CUNCI-HGC5I022/2020|EPI ISL 479715|B.1.1|Egypt|2020-06-02	Africa|hCoV-19/Senegal/64763/2020|EPI ISL 476562|B.1.292|Senegal|2020-06-13	0.0003361367	Africa
Africa|hCoV-19/Egypt/CUNCI-HGC5I025/2020|EPI ISL 479716|A|Egypt|2020-06-02	Africa|hCoV-19/Senegal/64763/2020|EPI ISL 476562|B.1.292|Senegal|2020-06-13	0.0001683739	Africa
Africa|hCoV-19/Egypt/CUNCI-HGC5I026/2020|EPI ISL 479735|B.1.5|Egypt|2020-06-02	Africa|hCoV-19/Senegal/64763/2020|EPI ISL 476562|B.1.292|Senegal|2020-06-13	0.0003699093	Africa
Africa|hCoV-19/Egypt/CUNCI-HGC5I029/2020|EPI ISL 479734|B.1|Egypt|2020-06-02	Africa|hCoV-19/Senegal/64763/2020|EPI ISL 476562|B.1.292|Senegal|2020-06-13	0.0002016793	Africa
Africa|hCoV-19/Egypt/CUNCI-HGC5I030/2020|EPI ISL 479721|B.1.5|Egypt|2020-06-02	Africa|hCoV-19/Senegal/64763/2020|EPI ISL 476562|B.1.292|Senegal|2020-06-13	0.0001344474	Africa
Africa|hCoV-19/Egypt/CUNCI-HGC5I033/2020|EPI ISL 479717|B.1.5|Egypt|2020-06-02	Africa|hCoV-19/Senegal/64763/2020|EPI ISL 476562|B.1.292|Senegal|2020-06-13	0.0001344655	Africa
Africa|hCoV-19/Egypt/CUNCI-HGC5I034/2020|EPI ISL 479720|B.1.5|Egypt|2020-06-02	Africa|hCoV-19/Senegal/64763/2020|EPI ISL 476562|B.1.292|Senegal|2020-06-13	0.0002352624	Africa
Africa|hCoV-19/Egypt/CUNCI-HGC6I002/2020|EPI ISL 479719|B.1.1.1|Egypt|2020-06-02	Africa|hCoV-19/Senegal/64763/2020|EPI ISL 476562|B.1.292|Senegal|2020-06-13	0.0005379072	Africa
Africa|hCoV-19/Egypt/CUNCI-HGC6I003/2020|EPI ISL 479718|B.1.5|Egypt|2020-06-02	Africa|hCoV-19/Senegal/64763/2020|EPI ISL 476562|B.1.292|Senegal|2020-06-13	0.0002688975	Africa
Africa|hCoV-19/Egypt/CUNCI-HGC6I007/2020|EPI ISL 479722|B.1|Egypt|2020-06-02	Africa|hCoV-19/Senegal/64763/2020|EPI ISL 476562|B.1.292|Senegal|2020-06-13	0.0002017024	Africa
Africa|hCoV-19/Egypt/CUNCI-HGC6I010/2020|EPI ISL 478672|B.1|Egypt|2020-06-02	Africa|hCoV-19/Senegal/64763/2020|EPI ISL 476562|B.1.292|Senegal|2020-06-13	0.0003024458	Africa
Africa|hCoV-19/Egypt/CUNCI-HGC6I011/2020|EPI ISL 479727|A|Egypt|2020-06-02	Africa|hCoV-19/Senegal/64763/2020|EPI ISL 476562|B.1.292|Senegal|2020-06-13	0.0007061054	Africa
Africa|hCoV-19/Egypt/CUNCI-HGC6I015/2020|EPI ISL 479725|B.1.1|Egypt|2020-06-02	Africa|hCoV-19/Senegal/64763/2020|EPI ISL 476562|B.1.292|Senegal|2020-06-13	0.0004369851	Africa
Africa|hCoV-19/Egypt/CUNCI-HGC6I016/2020|EPI ISL 475723|B.1.247|Egypt|2020-06-02	Africa|hCoV-19/Senegal/64763/2020|EPI ISL 476562|B.1.292|Senegal|2020-06-13	0.0004036612	Africa
Africa|hCoV-19/Egypt/CUNCI-HGC6I024/2020|EPI ISL 479732|B.1.1.247|Egypt|2020-06-02	Africa|hCoV-19/Senegal/64763/2020|EPI ISL 476562|B.1.292|Senegal|2020-06-13	0.0004038458	Africa
Africa|hCoV-19/Egypt/CUNCI-HGC6I026/2020|EPI ISL 479724|B.1.1.1|Egypt|2020-06-02	Africa|hCoV-19/Senegal/64763/2020|EPI ISL 476562|B.1.292|Senegal|2020-06-13	0.0005715378	Africa
Africa|hCoV-19/Egypt/CUNCI-HGC6I029/2020|EPI ISL 477161|B.1.255|Egypt|2020-06-02	Africa|hCoV-19/Senegal/64763/2020|EPI ISL 476562|B.1.292|Senegal|2020-06-13	0.0003024590	Africa
Africa|hCoV-19/Egypt/CUNCI-HGC6I031/2020|EPI ISL 475724|B.1.1.1|Egypt|2020-06-02	Africa|hCoV-19/Senegal/64763/2020|EPI ISL 476562|B.1.292|Senegal|2020-06-13	0.0005382383	Africa
Africa|hCoV-19/Egypt/CUNCI-HGC6I032/2020|EPI ISL 479733|B.1.1.1|Egypt|2020-06-02	Africa|hCoV-19/Senegal/64763/2020|EPI ISL 476562|B.1.292|Senegal|2020-06-13	0.0005379795	Africa
Africa|hCoV-19/Egypt/CUNCI-HGC6I033/2020|EPI ISL 479723|B.1.1.1|Egypt|2020-06-02	Africa|hCoV-19/Senegal/64763/2020|EPI ISL 476562|B.1.292|Senegal|2020-06-13	0.0005379561	Africa
Africa|hCoV-19/Egypt/CUNCI-HGC7I01/2020|EPI ISL 529141|B.1|Egypt|2020-07-19	Africa|hCoV-19/Senegal/64763/2020|EPI ISL 476562|B.1.292|Senegal|2020-06-13	0.0003361208	Africa
Africa|hCoV-19/Egypt/CUNCI-HGC7I02/2020|EPI ISL 529142|A|Egypt|2020-07-19	Africa|hCoV-19/Senegal/64763/2020|EPI ISL 476562|B.1.292|Senegal|2020-06-13	0.0006725130	Africa
Africa|hCoV-19/Egypt/CUNCI-HGC7I07/2020|EPI ISL 529145|B.1|Egypt|2020-07-19	Africa|hCoV-19/Senegal/64763/2020|EPI ISL 476562|B.1.292|Senegal|2020-06-13	0.0003025098	Africa
Africa|hCoV-19/Egypt/EGY-020/2020|EPI ISL 526975|B.1|Egypt|2020-08-14	Africa|hCoV-19/Senegal/64763/2020|EPI ISL 476562|B.1.292|Senegal|2020-06-13	0.0003024661	Africa
Africa|hCoV-19/Egypt/EGY-041/2020|EPI ISL 526997|B.1|Egypt|2020-08-22	Africa|hCoV-19/Senegal/64763/2020|EPI ISL 476562|B.1.292|Senegal|2020-06-13	0.0003024661	Africa
Africa|hCoV-19/Egypt/EGY-S031/2020|EPI ISL 526986|B.1|Egypt|2020-08-17	Africa|hCoV-19/Senegal/64763/2020|EPI ISL 476562|B.1.292|Senegal|2020-06-13	0.0003024661	Africa
Africa|hCoV-19/Egypt/HCoV2-Egy-002/2020|EPI ISL 510532|B.1|Egypt|2020-06-02	Africa|hCoV-19/Senegal/64763/2020|EPI ISL 476562|B.1.292|Senegal|2020-06-13	0.0003024661	Africa
Africa|hCoV-19/Egypt/MASRI-005/2020|EPI ISL 482759|B.1|Egypt|2020-04-30	Africa|hCoV-19/Senegal/64763/2020|EPI ISL 476562|B.1.292|Senegal|2020-06-13	0.0002352419	Africa
Africa|hCoV-19/Egypt/MASRI-007/2020|EPI ISL 482760|B.1|Egypt|2020-04-28	Africa|hCoV-19/Senegal/64763/2020|EPI ISL 476562|B.1.292|Senegal|2020-06-13	0.0003026653	Africa
Africa|hCoV-19/Egypt/MASRI-008/2020|EPI ISL 482761|B.1|Egypt|2020-04-30	Africa|hCoV-19/Senegal/64763/2020|EPI ISL 476562|B.1.292|Senegal|2020-06-13	0.0002366516	Africa
Africa|hCoV-19/Egypt/MASRI-009/2020|EPI ISL 483035|A|Egypt|2020-04-30	Africa|hCoV-19/Senegal/64763/2020|EPI ISL 476562|B.1.292|Senegal|2020-06-13	0.0005378675	Africa
Africa|hCoV-19/Egypt/MASRI-011/2020|EPI ISL 482762|B.1|Egypt|2020-05-05	Africa|hCoV-19/Senegal/64763/2020|EPI ISL 476562|B.1.292|Senegal|2020-06-13	0.0003025331	Africa
Africa|hCoV-19/Egypt/MASRI-012/2020|EPI ISL 482763|B.1|Egypt|2020-05-05	Africa|hCoV-19/Senegal/64763/2020|EPI ISL 476562|B.1.292|Senegal|2020-06-13	0.0002016319	Africa
Africa|hCoV-19/Egypt/MASRI-014/2020|EPI ISL 482765|B.1|Egypt|2020-04-30	Africa|hCoV-19/Senegal/64763/2020|EPI ISL 476562|B.1.292|Senegal|2020-06-13	0.0003697615	Africa
Africa|hCoV-19/Egypt/MASRI-015/2020|EPI ISL 482766|B.1.36|Egypt|2020-05-11	Africa|hCoV-19/Senegal/64763/2020|EPI ISL 476562|B.1.292|Senegal|2020-06-13	0.0004369497	Africa
Africa|hCoV-19/Egypt/MASRI-016/2020|EPI ISL 482767|B.1|Egypt|2020-05-11	Africa|hCoV-19/Senegal/64763/2020|EPI ISL 476562|B.1.292|Senegal|2020-06-13	0.0003700102	Africa
Africa|hCoV-19/Egypt/MASRI-018/2020|EPI ISL 483036|A|Egypt|2020-05-10	Africa|hCoV-19/Senegal/64763/2020|EPI ISL 476562|B.1.292|Senegal|2020-06-13	0.0006771796	Africa
Africa|hCoV-19/Egypt/MASRI-020/2020|EPI ISL 483037|B.1|Egypt|2020-05-13	Africa|hCoV-19/Senegal/64763/2020|EPI ISL 476562|B.1.292|Senegal|2020-06-13	0.0004414504	Africa
Africa|hCoV-19/Egypt/MASRI-022/2020|EPI ISL 482768|B.1.255|Egypt|2020-05-13	Africa|hCoV-19/Senegal/64763/2020|EPI ISL 476562|B.1.292|Senegal|2020-06-13	0.0003702865	Africa
Africa|hCoV-19/Egypt/MASRI-023/2020|EPI ISL 482769|B.1|Egypt|2020-05-11	Africa|hCoV-19/Senegal/64763/2020|EPI ISL 476562|B.1.292|Senegal|2020-06-13	0.0001682000	Africa
Africa|hCoV-19/Egypt/MASRI-024/2020|EPI ISL 482770|B.1|Egypt|2020-05-11	Africa|hCoV-19/Senegal/64763/2020|EPI ISL 476562|B.1.292|Senegal|2020-06-13	0.0002352340	Africa
Africa|hCoV-19/Egypt/MASRI-025/2020|EPI ISL 482771|B.1|Egypt|2020-05-10	Africa|hCoV-19/Senegal/64763/2020|EPI ISL 476562|B.1.292|Senegal|2020-06-13	0.0003698646	Africa
Africa|hCoV-19/Egypt/MASRI-026/2020|EPI ISL 482772|B.1|Egypt|2020-05-10	Africa|hCoV-19/Senegal/64763/2020|EPI ISL 476562|B.1.292|Senegal|2020-06-13	0.0003025128	Africa
Africa|hCoV-19/Egypt/MASRI-027/2020|EPI ISL 482773|B.1.1.123|Egypt|2020-05-08	Africa|hCoV-19/Senegal/64763/2020|EPI ISL 476562|B.1.292|Senegal|2020-06-13	0.0003705211	Africa
Africa|hCoV-19/Egypt/MASRI-028/2020|EPI ISL 483038|B.1|Egypt|2020-05-13	Africa|hCoV-19/Senegal/64763/2020|EPI ISL 476562|B.1.292|Senegal|2020-06-13	0.0002352396	Africa
Africa|hCoV-19/Egypt/MASRI-029/2020|EPI ISL 482774|B.1|Egypt|2020-05-13	Africa|hCoV-19/Senegal/64763/2020|EPI ISL 476562|B.1.292|Senegal|2020-06-13	0.0002352419	Africa
Africa|hCoV-19/Egypt/MASRI-10/2020|EPI ISL 475752|B.1.255|Egypt|2020-05	Africa|hCoV-19/Senegal/64763/2020|EPI ISL 476562|B.1.292|Senegal|2020-06-13	0.0003361773	Africa
Africa|hCoV-19/Egypt/MASRI-11/2020|EPI ISL 475753|B.1.36|Egypt|2020-05	Africa|hCoV-19/Senegal/64763/2020|EPI ISL 476562|B.1.292|Senegal|2020-06-13	0.0004705660	Africa
Africa|hCoV-19/Egypt/MASRI-14/2020|EPI ISL 475749|B.1|Egypt|2020-05	Africa|hCoV-19/Senegal/64763/2020|EPI ISL 476562|B.1.292|Senegal|2020-06-13	0.0002016319	Africa
Africa|hCoV-19/Egypt/MASRI-15/2020|EPI ISL 475750|B.1.1|Egypt|2020-05	Africa|hCoV-19/Senegal/64763/2020|EPI ISL 476562|B.1.292|Senegal|2020-06-13	0.0006090558	Africa
Africa|hCoV-19/Egypt/MASRI-2/2020|EPI ISL 475745|B.1|Egypt|2020-05	Africa|hCoV-19/Senegal/64763/2020|EPI ISL 476562|B.1.292|Senegal|2020-06-13	0.0002352261	Africa
Africa|hCoV-19/Egypt/MASRI-3/2020|EPI ISL 475746|A|Egypt|2020-05	Africa|hCoV-19/Senegal/64763/2020|EPI ISL 476562|B.1.292|Senegal|2020-06-13	0.0005715323	Africa
Africa|hCoV-19/Egypt/MASRI-6/2020|EPI ISL 475747|B.1.255|Egypt|2020-05	Africa|hCoV-19/Senegal/64763/2020|EPI ISL 476562|B.1.292|Senegal|2020-06-13	0.0002352261	Africa
Africa|hCoV-19/Egypt/MASRI-9/2020|EPI ISL 475751|B.1.1.1|Egypt|2020-05	Africa|hCoV-19/Senegal/64763/2020|EPI ISL 476562|B.1.292|Senegal|2020-06-13	0.0006726418	Africa
Africa|hCoV-19/Egypt/NRC-01/2020|EPI ISL 430820|B.1|Egypt|2020-03-18	Africa|hCoV-19/Senegal/64763/2020|EPI ISL 476562|B.1.292|Senegal|2020-06-13	0.0002024372	Africa
Africa|hCoV-19/Egypt/NRC-03/2020|EPI ISL 430819|B.1.246|Egypt|2020-03-18	Africa|hCoV-19/Senegal/64763/2020|EPI ISL 476562|B.1.292|Senegal|2020-06-13	0.0002360214	Africa
Africa|hCoV-19/Gabon/ITM-K011/2020|EPI ISL 539573|A|Gabon|2020-03-22	Africa|hCoV-19/Senegal/64763/2020|EPI ISL 476562|B.1.292|Senegal|2020-06-13	0.0005042289	Africa
Africa|hCoV-19/Gabon/ITM-K023/2020|EPI ISL 539574|B.1.178|Gabon|2020-03-27	Africa|hCoV-19/Senegal/64763/2020|EPI ISL 476562|B.1.292|Senegal|2020-06-13	0.0002688533	Africa
Africa|hCoV-19/Gabon/ITM-K027/2020|EPI ISL 539575|A|Gabon|2020-03-27	Africa|hCoV-19/Senegal/64763/2020|EPI ISL 476562|B.1.292|Senegal|2020-06-13	0.0005042170	Africa
Africa|hCoV-19/Gabon/ITM-K028/2020|EPI ISL 539576|B.1.292|Gabon|2020-03-27	Africa|hCoV-19/Senegal/64763/2020|EPI ISL 476562|B.1.292|Senegal|2020-06-13	0.0000672007	Africa
Africa|hCoV-19/Gambia/0214/2020|EPI ISL 471158|B.1|Gambia|2020-03-29	Africa|hCoV-19/Senegal/64763/2020|EPI ISL 476562|B.1.292|Senegal|2020-06-13	0.0003703501	Africa
Africa|hCoV-19/Gambia/0268/2020|EPI ISL 471159|B.1.1|Gambia|2020-03-21	Africa|hCoV-19/Senegal/64763/2020|EPI ISL 476562|B.1.292|Senegal|2020-06-13	0.0002714711	Africa
Africa|hCoV-19/Gambia/0278/2020|EPI ISL 471160|B.1.1|Gambia|2020-03-20	Africa|hCoV-19/Senegal/64763/2020|EPI ISL 476562|B.1.292|Senegal|2020-06-13	0.0002718678	Africa
Africa|hCoV-19/Gambia/0528/2020|EPI ISL 471161|B.1.1.293|Gambia|2020-04-30	Africa|hCoV-19/Senegal/64763/2020|EPI ISL 476562|B.1.292|Senegal|2020-06-13	0.0003447128	Africa
Africa|hCoV-19/Gambia/0531/2020|EPI ISL 471162|B.1.1.293|Gambia|2020-04-30	Africa|hCoV-19/Senegal/64763/2020|EPI ISL 476562|B.1.292|Senegal|2020-06-13	0.0003447367	Africa
Africa|hCoV-19/Gambia/0536/2020|EPI ISL 471163|B.1.1.293|Gambia|2020-04-30	Africa|hCoV-19/Senegal/64763/2020|EPI ISL 476562|B.1.292|Senegal|2020-06-13	0.0003361174	Africa
Africa|hCoV-19/Gambia/0547/2020|EPI ISL 471164|B.1.1.293|Gambia|2020-04-30	Africa|hCoV-19/Senegal/64763/2020|EPI ISL 476562|B.1.292|Senegal|2020-06-13	0.0003366492	Africa
Africa|hCoV-19/Gambia/0548/2020|EPI ISL 471165|B.1.5|Gambia|2020-04-30	Africa|hCoV-19/Senegal/64763/2020|EPI ISL 476562|B.1.292|Senegal|2020-06-13	0.0001739027	Africa
Africa|hCoV-19/Gambia/1090/2020|EPI ISL 471166|B.1.1|Gambia|2020-05-04	Africa|hCoV-19/Senegal/64763/2020|EPI ISL 476562|B.1.292|Senegal|2020-06-13	0.0003727428	Africa
Africa|hCoV-19/Gambia/1094/2020|EPI ISL 471167|B.1.1.293|Gambia|2020-05-04	Africa|hCoV-19/Senegal/64763/2020|EPI ISL 476562|B.1.292|Senegal|2020-06-13	0.0003361174	Africa
Africa|hCoV-19/Gambia/1251/2020|EPI ISL 471168|B.1.1.293|Gambia|2020-05-07	Africa|hCoV-19/Senegal/64763/2020|EPI ISL 476562|B.1.292|Senegal|2020-06-13	0.0003447129	Africa
Africa|hCoV-19/Gambia/1264/2020|EPI ISL 471169|B.1.1|Gambia|2020-05-07	Africa|hCoV-19/Senegal/64763/2020|EPI ISL 476562|B.1.292|Senegal|2020-06-13	0.0003050108	Africa
Africa|hCoV-19/Gambia/1271/2020|EPI ISL 471170|B.1.1|Gambia|2020-05-07	Africa|hCoV-19/Senegal/64763/2020|EPI ISL 476562|B.1.292|Senegal|2020-06-13	0.0002714527	Africa
Africa|hCoV-19/Gambia/1277/2020|EPI ISL 471171|B.1.1.293|Gambia|2020-05-07	Africa|hCoV-19/Senegal/64763/2020|EPI ISL 476562|B.1.292|Senegal|2020-06-13	0.0003361174	Africa
Africa|hCoV-19/Gambia/3668/2020|EPI ISL 560992|B.1.5.12|Gambia|2020-07-30	Africa|hCoV-19/Senegal/64763/2020|EPI ISL 476562|B.1.292|Senegal|2020-06-13	0.0004402058	Africa
Africa|hCoV-19/Gambia/3670/2020|EPI ISL 560993|B.1.5.12|Gambia|2020-07-30	Africa|hCoV-19/Senegal/64763/2020|EPI ISL 476562|B.1.292|Senegal|2020-06-13	0.0004438120	Africa
Africa|hCoV-19/Gambia/3671/2020|EPI ISL 560994|B.1.1.293|Gambia|2020-07-30	Africa|hCoV-19/Senegal/64763/2020|EPI ISL 476562|B.1.292|Senegal|2020-06-13	0.0003047351	Africa
Africa|hCoV-19/Gambia/3673/2020|EPI ISL 560995|B.1.5|Gambia|2020-07-30	Africa|hCoV-19/Senegal/64763/2020|EPI ISL 476562|B.1.292|Senegal|2020-06-13	0.0003047927	Africa
Africa|hCoV-19/Gambia/3676/2020|EPI ISL 560996|B.1.5|Gambia|2020-07-30	Africa|hCoV-19/Senegal/64763/2020|EPI ISL 476562|B.1.292|Senegal|2020-06-13	0.0002068178	Africa
Africa|hCoV-19/Gambia/3678/2020|EPI ISL 560997|B.1.292|Gambia|2020-07-30	Africa|hCoV-19/Senegal/64763/2020|EPI ISL 476562|B.1.292|Senegal|2020-06-13	0.0001008064	Africa
Africa|hCoV-19/Gambia/3679/2020|EPI ISL 560998|B.1.5.12|Gambia|2020-07-30	Africa|hCoV-19/Senegal/64763/2020|EPI ISL 476562|B.1.292|Senegal|2020-06-13	0.0003755497	Africa
Africa|hCoV-19/Gambia/3680/2020|EPI ISL 560999|B.1.5|Gambia|2020-07-30	Africa|hCoV-19/Senegal/64763/2020|EPI ISL 476562|B.1.292|Senegal|2020-06-13	0.0002068962	Africa
Africa|hCoV-19/Gambia/3683/2020|EPI ISL 561000|B.1.292|Gambia|2020-07-30	Africa|hCoV-19/Senegal/64763/2020|EPI ISL 476562|B.1.292|Senegal|2020-06-13	0.0001344113	Africa
Africa|hCoV-19/Gambia/3703/2020|EPI ISL 561001|B.1.5.12|Gambia|2020-07-30	Africa|hCoV-19/Senegal/64763/2020|EPI ISL 476562|B.1.292|Senegal|2020-06-13	0.0003697242	Africa
Africa|hCoV-19/Gambia/3717/2020|EPI ISL 561002|B.1.5|Gambia|2020-07-30	Africa|hCoV-19/Senegal/64763/2020|EPI ISL 476562|B.1.292|Senegal|2020-06-13	0.0002389675	Africa
Africa|hCoV-19/Gambia/3724/2020|EPI ISL 561003|B.1.5.12|Gambia|2020-07-30	Africa|hCoV-19/Senegal/64763/2020|EPI ISL 476562|B.1.292|Senegal|2020-06-13	0.0003024631	Africa
Africa|hCoV-19/Gambia/3725/2020|EPI ISL 561004|B.1.1.293|Gambia|2020-07-30	Africa|hCoV-19/Senegal/64763/2020|EPI ISL 476562|B.1.292|Senegal|2020-06-13	0.0004706340	Africa
Africa|hCoV-19/Gambia/3728/2020|EPI ISL 561005|B.1.5|Gambia|2020-07-30	Africa|hCoV-19/Senegal/64763/2020|EPI ISL 476562|B.1.292|Senegal|2020-06-13	0.0001407329	Africa
Africa|hCoV-19/Gambia/3729/2020|EPI ISL 561006|B.1.5.12|Gambia|2020-07-30	Africa|hCoV-19/Senegal/64763/2020|EPI ISL 476562|B.1.292|Senegal|2020-06-13	0.0003024793	Africa
Africa|hCoV-19/Gambia/3732/2020|EPI ISL 561007|B.1.5|Gambia|2020-07-30	Africa|hCoV-19/Senegal/64763/2020|EPI ISL 476562|B.1.292|Senegal|2020-06-13	0.0002391389	Africa
Africa|hCoV-19/Gambia/3735/2020|EPI ISL 561008|B.1.5|Gambia|2020-07-30	Africa|hCoV-19/Senegal/64763/2020|EPI ISL 476562|B.1.292|Senegal|2020-06-13	0.0001723327	Africa
Africa|hCoV-19/Gambia/3737/2020|EPI ISL 561009|B.1.1.293|Gambia|2020-07-30	Africa|hCoV-19/Senegal/64763/2020|EPI ISL 476562|B.1.292|Senegal|2020-06-13	0.0003699144	Africa
Africa|hCoV-19/Gambia/3741/2020|EPI ISL 561010|B.1.5.12|Gambia|2020-07-30	Africa|hCoV-19/Senegal/64763/2020|EPI ISL 476562|B.1.292|Senegal|2020-06-13	0.0003072250	Africa
Africa|hCoV-19/Gambia/3743/2020|EPI ISL 561011|B.1.5.12|Gambia|2020-07-30	Africa|hCoV-19/Senegal/64763/2020|EPI ISL 476562|B.1.292|Senegal|2020-06-13	0.0004369807	Africa
Africa|hCoV-19/Gambia/3749/2020|EPI ISL 561012|B.1.5.12|Gambia|2020-07-30	Africa|hCoV-19/Senegal/64763/2020|EPI ISL 476562|B.1.292|Senegal|2020-06-13	0.0003697118	Africa
Africa|hCoV-19/Gambia/3761/2020|EPI ISL 561013|B.1.5.12|Gambia|2020-07-30	Africa|hCoV-19/Senegal/64763/2020|EPI ISL 476562|B.1.292|Senegal|2020-06-13	0.0003024529	Africa
Africa|hCoV-19/Gambia/3772/2020|EPI ISL 561025|B.1.5|Gambia|2020-07-30	Africa|hCoV-19/Senegal/64763/2020|EPI ISL 476562|B.1.292|Senegal|2020-06-13	0.0002090877	Africa
Africa|hCoV-19/Gambia/GC19-015/2020|EPI ISL 428855|B.1.1.8|Gambia|2020-03-17	Africa|hCoV-19/Senegal/64763/2020|EPI ISL 476562|B.1.292|Senegal|2020-06-13	0.0003361029	Africa
Africa|hCoV-19/Gambia/GC19-026/2020|EPI ISL 428856|B.6|Gambia|2020-03-21	Africa|hCoV-19/Senegal/64763/2020|EPI ISL 476562|B.1.292|Senegal|2020-06-13	0.0004705913	Africa
Africa|hCoV-19/Gambia/GC19-029/2020|EPI ISL 428857|B.1|Gambia|2020-04-20	Africa|hCoV-19/Senegal/64763/2020|EPI ISL 476562|B.1.292|Senegal|2020-06-13	0.0002016271	Africa
Africa|hCoV-19/Gambia/GC19-0479/2020|EPI ISL 561015|B.1.1.293|Gambia|2020-04-29	Africa|hCoV-19/Senegal/64763/2020|EPI ISL 476562|B.1.292|Senegal|2020-06-13	0.0003513357	Africa
Africa|hCoV-19/Gambia/GC19-0544/2020|EPI ISL 561016|B.1.5|Gambia|2020-05-01	Africa|hCoV-19/Senegal/64763/2020|EPI ISL 476562|B.1.292|Senegal|2020-06-13	0.0002098480	Africa
Africa|hCoV-19/Gambia/GC19-1385/2020|EPI ISL 561018|B.1.5|Gambia|2020-05-12	Africa|hCoV-19/Senegal/64763/2020|EPI ISL 476562|B.1.292|Senegal|2020-06-13	0.0002121400	Africa
Africa|hCoV-19/Gambia/GC19-1503/2020|EPI ISL 561021|B.1.1|Gambia|2020-05-14	Africa|hCoV-19/Senegal/64763/2020|EPI ISL 476562|B.1.292|Senegal|2020-06-13	0.0004033563	Africa
Africa|hCoV-19/Gambia/GC19-1527/2020|EPI ISL 561022|B.1.1.293|Gambia|2020-05-16	Africa|hCoV-19/Senegal/64763/2020|EPI ISL 476562|B.1.292|Senegal|2020-06-13	0.0003361513	Africa
Africa|hCoV-19/Gambia/GC19-1533/2020|EPI ISL 561023|B.1.1.264|Gambia|2020-05-16	Africa|hCoV-19/Senegal/64763/2020|EPI ISL 476562|B.1.292|Senegal|2020-06-13	0.0003483142	Africa
Africa|hCoV-19/Gambia/GC19-1572/2020|EPI ISL 561014|B.1.1|Gambia|2020-05-20	Africa|hCoV-19/Senegal/64763/2020|EPI ISL 476562|B.1.292|Senegal|2020-06-13	0.0003138479	Africa
Africa|hCoV-19/Gambia/GC19-1575/2020|EPI ISL 561026|B.1.1|Gambia|2020-05-20	Africa|hCoV-19/Senegal/64763/2020|EPI ISL 476562|B.1.292|Senegal|2020-06-13	0.0003123477	Africa
Africa|hCoV-19/Gambia/GC19-1606/2020|EPI ISL 561027|B.1.1|Gambia|2020-05-20	Africa|hCoV-19/Senegal/64763/2020|EPI ISL 476562|B.1.292|Senegal|2020-06-13	0.0003483254	Africa
Africa|hCoV-19/Gambia/GC19-1706/2020|EPI ISL 561028|B.1.5|Gambia|2020-05-22	Africa|hCoV-19/Senegal/64763/2020|EPI ISL 476562|B.1.292|Senegal|2020-06-13	0.0002099649	Africa
Africa|hCoV-19/Gambia/GC19-1814/2020|EPI ISL 561032|B.1.5|Gambia|2020-05-28	Africa|hCoV-19/Senegal/64763/2020|EPI ISL 476562|B.1.292|Senegal|2020-06-13	0.0002120646	Africa
Africa|hCoV-19/Gambia/GC19-1818/2020|EPI ISL 561034|B.1.1|Gambia|2020-05-28	Africa|hCoV-19/Senegal/64763/2020|EPI ISL 476562|B.1.292|Senegal|2020-06-13	0.0004033831	Africa
Africa|hCoV-19/Gambia/GC19-1983/2020|EPI ISL 561038|B.1.1|Gambia|2020-06-07	Africa|hCoV-19/Senegal/64763/2020|EPI ISL 476562|B.1.292|Senegal|2020-06-13	0.0004033707	Africa
Africa|hCoV-19/Gambia/GC19-2197/2020|EPI ISL 561040|B.1.292|Gambia|2020-06-26	Africa|hCoV-19/Senegal/64763/2020|EPI ISL 476562|B.1.292|Senegal|2020-06-13	0.0001016224	Africa
Africa|hCoV-19/Gambia/GC19-2427/2020|EPI ISL 561105|B.1.1.293|Gambia|2020-07-21	Africa|hCoV-19/Senegal/64763/2020|EPI ISL 476562|B.1.292|Senegal|2020-06-13	0.0003361660	Africa
Africa|hCoV-19/Gambia/GC19-2443/2020|EPI ISL 561106|B.1.5|Gambia|2020-07-21	Africa|hCoV-19/Senegal/64763/2020|EPI ISL 476562|B.1.292|Senegal|2020-06-13	0.0001767735	Africa
Africa|hCoV-19/Gambia/GC19-2450/2020|EPI ISL 561107|B.1.5.12|Gambia|2020-07-21	Africa|hCoV-19/Senegal/64763/2020|EPI ISL 476562|B.1.292|Senegal|2020-06-13	0.0003697292	Africa
Africa|hCoV-19/Gambia/GC19-2459/2020|EPI ISL 561108|B.1.1.293|Gambia|2020-07-21	Africa|hCoV-19/Senegal/64763/2020|EPI ISL 476562|B.1.292|Senegal|2020-06-13	0.0003049695	Africa
Africa|hCoV-19/Gambia/GC19-2469/2020|EPI ISL 561109|B.1.5|Gambia|2020-07-21	Africa|hCoV-19/Senegal/64763/2020|EPI ISL 476562|B.1.292|Senegal|2020-06-13	0.0001723505	Africa
Africa|hCoV-19/Gambia/GC19-2473/2020|EPI ISL 561110|B.1.5.12|Gambia|2020-07-21	Africa|hCoV-19/Senegal/64763/2020|EPI ISL 476562|B.1.292|Senegal|2020-06-13	0.0004033667	Africa
Africa|hCoV-19/Gambia/GC19-2498/2020|EPI ISL 561111|B.1.292|Gambia|2020-07-21	Africa|hCoV-19/Senegal/64763/2020|EPI ISL 476562|B.1.292|Senegal|2020-06-13	0.0001344068	Africa
Africa|hCoV-19/Gambia/GC19-2525/2020|EPI ISL 561113|B.1.1.293|Gambia|2020-07-21	Africa|hCoV-19/Senegal/64763/2020|EPI ISL 476562|B.1.292|Senegal|2020-06-13	0.0004033667	Africa
Africa|hCoV-19/Gambia/GC19-2526/2020|EPI ISL 561114|B.1.5.12|Gambia|2020-07-21	Africa|hCoV-19/Senegal/64763/2020|EPI ISL 476562|B.1.292|Senegal|2020-06-13	0.0004033748	Africa
Africa|hCoV-19/Gambia/GC19-2629/2020|EPI ISL 561123|B.1.5.12|Gambia|2020-07-21	Africa|hCoV-19/Senegal/64763/2020|EPI ISL 476562|B.1.292|Senegal|2020-06-13	0.0003727355	Africa
Africa|hCoV-19/Gambia/GC19-2632/2020|EPI ISL 561124|B.1.5.12|Gambia|2020-07-21	Africa|hCoV-19/Senegal/64763/2020|EPI ISL 476562|B.1.292|Senegal|2020-06-13	0.0003724579	Africa
Africa|hCoV-19/Gambia/GC19-2638/2020|EPI ISL 561126|B.1.5.12|Gambia|2020-07-21	Africa|hCoV-19/Senegal/64763/2020|EPI ISL 476562|B.1.292|Senegal|2020-06-13	0.0003469091	Africa
Africa|hCoV-19/Gambia/GC19-2652/2020|EPI ISL 561128|B.1.5.12|Gambia|2020-07-21	Africa|hCoV-19/Senegal/64763/2020|EPI ISL 476562|B.1.292|Senegal|2020-06-13	0.0002689978	Africa
Africa|hCoV-19/Gambia/GC19-2654/2020|EPI ISL 561130|B.1.292|Gambia|2020-07-21	Africa|hCoV-19/Senegal/64763/2020|EPI ISL 476562|B.1.292|Senegal|2020-06-13	0.0001680288	Africa
Africa|hCoV-19/Gambia/GC19-2663/2020|EPI ISL 561133|B.1.1.293|Gambia|2020-07-21	Africa|hCoV-19/Senegal/64763/2020|EPI ISL 476562|B.1.292|Senegal|2020-06-13	0.0004369894	Africa
Africa|hCoV-19/Gambia/GC19-2707/2020|EPI ISL 561134|B.1.1.293|Gambia|2020-07-21	Africa|hCoV-19/Senegal/64763/2020|EPI ISL 476562|B.1.292|Senegal|2020-06-13	0.0003724779	Africa
Africa|hCoV-19/Gambia/GC19-2711/2020|EPI ISL 561135|B.1.5.12|Gambia|2020-07-21	Africa|hCoV-19/Senegal/64763/2020|EPI ISL 476562|B.1.292|Senegal|2020-06-13	0.0003360802	Africa
Africa|hCoV-19/Gambia/GC19-2730/2020|EPI ISL 561136|B.1.5.12|Gambia|2020-07-21	Africa|hCoV-19/Senegal/64763/2020|EPI ISL 476562|B.1.292|Senegal|2020-06-13	0.0004741060	Africa
Africa|hCoV-19/Gambia/GC19-2731/2020|EPI ISL 561137|B.1.1.293|Gambia|2020-07-21	Africa|hCoV-19/Senegal/64763/2020|EPI ISL 476562|B.1.292|Senegal|2020-06-13	0.0004033938	Africa
Africa|hCoV-19/Gambia/GC19-2828/2020|EPI ISL 561150|B.1.361|Gambia|2020-07-24	Africa|hCoV-19/Senegal/64763/2020|EPI ISL 476562|B.1.292|Senegal|2020-06-13	0.0002016406	Africa
Africa|hCoV-19/Gambia/GC19-2842/2020|EPI ISL 561151|B.1.1|Gambia|2020-07-24	Africa|hCoV-19/Senegal/64763/2020|EPI ISL 476562|B.1.292|Senegal|2020-06-13	0.0004706498	Africa
Africa|hCoV-19/Gambia/GC19-2898/2020|EPI ISL 561153|B.1.5.12|Gambia|2020-07-24	Africa|hCoV-19/Senegal/64763/2020|EPI ISL 476562|B.1.292|Senegal|2020-06-13	0.0003361028	Africa
Africa|hCoV-19/Gambia/GC19-2904/2020|EPI ISL 561154|B.1.1|Gambia|2020-07-24	Africa|hCoV-19/Senegal/64763/2020|EPI ISL 476562|B.1.292|Senegal|2020-06-13	0.0004706340	Africa
Africa|hCoV-19/Gambia/GC19-2947/2020|EPI ISL 561155|B.1.5.12|Gambia|2020-07-24	Africa|hCoV-19/Senegal/64763/2020|EPI ISL 476562|B.1.292|Senegal|2020-06-13	0.0003697118	Africa
Africa|hCoV-19/Gambia/GC19-2973/2020|EPI ISL 561156|B.1.1.293|Gambia|2020-07-24	Africa|hCoV-19/Senegal/64763/2020|EPI ISL 476562|B.1.292|Senegal|2020-06-13	0.0003697366	Africa
Africa|hCoV-19/Gambia/GC19-2977/2020|EPI ISL 561157|B.1.1.293|Gambia|2020-07-24	Africa|hCoV-19/Senegal/64763/2020|EPI ISL 476562|B.1.292|Senegal|2020-06-13	0.0003697491	Africa
Africa|hCoV-19/Gambia/GC19-2985/2020|EPI ISL 561158|B.1.5.12|Gambia|2020-07-24	Africa|hCoV-19/Senegal/64763/2020|EPI ISL 476562|B.1.292|Senegal|2020-06-13	0.0002688533	Africa
Africa|hCoV-19/Gambia/GC19-2991/2020|EPI ISL 561159|B.1.1|Gambia|2020-07-24	Africa|hCoV-19/Senegal/64763/2020|EPI ISL 476562|B.1.292|Senegal|2020-06-13	0.0003361547	Africa
Africa|hCoV-19/Gambia/GC19-3064/2020|EPI ISL 561160|B.1.1|Gambia|2020-07-25	Africa|hCoV-19/Senegal/64763/2020|EPI ISL 476562|B.1.292|Senegal|2020-06-13	0.0004706656	Africa
Africa|hCoV-19/Gambia/GC19-3065/2020|EPI ISL 561161|B.1.5.12|Gambia|2020-07-25	Africa|hCoV-19/Senegal/64763/2020|EPI ISL 476562|B.1.292|Senegal|2020-06-13	0.0004102184	Africa
Africa|hCoV-19/Gambia/GC19-3081/2020|EPI ISL 561162|B.1.1|Gambia|2020-07-25	Africa|hCoV-19/Senegal/64763/2020|EPI ISL 476562|B.1.292|Senegal|2020-06-13	0.0004706496	Africa
Africa|hCoV-19/Gambia/GC19-3085/2020|EPI ISL 561163|B.1.1.293|Gambia|2020-07-25	Africa|hCoV-19/Senegal/64763/2020|EPI ISL 476562|B.1.292|Senegal|2020-06-13	0.0003047690	Africa
Africa|hCoV-19/Gambia/GC19-3087/2020|EPI ISL 561041|B.1.292|Gambia|2020-07-25	Africa|hCoV-19/Senegal/64763/2020|EPI ISL 476562|B.1.292|Senegal|2020-06-13	0.0001680118	Africa
Africa|hCoV-19/Gambia/GC19-3099/2020|EPI ISL 561164|B.1.1.242|Gambia|2020-07-25	Africa|hCoV-19/Senegal/64763/2020|EPI ISL 476562|B.1.292|Senegal|2020-06-13	0.0004369954	Africa
Africa|hCoV-19/Gambia/GC19-3110/2020|EPI ISL 561165|B.1.1.293|Gambia|2020-07-25	Africa|hCoV-19/Senegal/64763/2020|EPI ISL 476562|B.1.292|Senegal|2020-06-13	0.0004033707	Africa
Africa|hCoV-19/Gambia/GC19-3112/2020|EPI ISL 561166|B.1|Gambia|2020-07-25	Africa|hCoV-19/Senegal/64763/2020|EPI ISL 476562|B.1.292|Senegal|2020-06-13	0.0004369558	Africa
Africa|hCoV-19/Gambia/GC19-3113/2020|EPI ISL 561167|B.1.1.293|Gambia|2020-07-25	Africa|hCoV-19/Senegal/64763/2020|EPI ISL 476562|B.1.292|Senegal|2020-06-13	0.0003697366	Africa
Africa|hCoV-19/Gambia/GC19-3114/2020|EPI ISL 561168|B.1.1|Gambia|2020-07-25	Africa|hCoV-19/Senegal/64763/2020|EPI ISL 476562|B.1.292|Senegal|2020-06-13	0.0004706340	Africa
Africa|hCoV-19/Gambia/GC19-3135/2020|EPI ISL 561169|B.1.5.12|Gambia|2020-07-27	Africa|hCoV-19/Senegal/64763/2020|EPI ISL 476562|B.1.292|Senegal|2020-06-13	0.0002708555	Africa
Africa|hCoV-19/Gambia/GC19-3140/2020|EPI ISL 561042|B.1.5.12|Gambia|2020-07-27	Africa|hCoV-19/Senegal/64763/2020|EPI ISL 476562|B.1.292|Senegal|2020-06-13	0.0004370084	Africa
Africa|hCoV-19/Gambia/GC19-3145/2020|EPI ISL 561170|B.1.1|Gambia|2020-07-27	Africa|hCoV-19/Senegal/64763/2020|EPI ISL 476562|B.1.292|Senegal|2020-06-13	0.0004706498	Africa
Africa|hCoV-19/Gambia/GC19-3146/2020|EPI ISL 561171|B.1.5.12|Gambia|2020-07-27	Africa|hCoV-19/Senegal/64763/2020|EPI ISL 476562|B.1.292|Senegal|2020-06-13	0.0002709408	Africa
Africa|hCoV-19/Gambia/GC19-3165/2020|EPI ISL 561043|B.1.1.293|Gambia|2020-07-27	Africa|hCoV-19/Senegal/64763/2020|EPI ISL 476562|B.1.292|Senegal|2020-06-13	0.0003697366	Africa
Africa|hCoV-19/Gambia/GC19-3166/2020|EPI ISL 561044|B.1.5.12|Gambia|2020-07-27	Africa|hCoV-19/Senegal/64763/2020|EPI ISL 476562|B.1.292|Senegal|2020-06-13	0.0002708463	Africa
Africa|hCoV-19/Gambia/GC19-3189/2020|EPI ISL 561045|B.1.5|Gambia|2020-07-27	Africa|hCoV-19/Senegal/64763/2020|EPI ISL 476562|B.1.292|Senegal|2020-06-13	0.0002051302	Africa
Africa|hCoV-19/Gambia/GC19-3192/2020|EPI ISL 561046|B.1.5|Gambia|2020-07-27	Africa|hCoV-19/Senegal/64763/2020|EPI ISL 476562|B.1.292|Senegal|2020-06-13	0.0002370490	Africa
Africa|hCoV-19/Gambia/GC19-3193/2020|EPI ISL 561047|B.1.5.12|Gambia|2020-07-27	Africa|hCoV-19/Senegal/64763/2020|EPI ISL 476562|B.1.292|Senegal|2020-06-13	0.0002708371	Africa
Africa|hCoV-19/Gambia/GC19-3208/2020|EPI ISL 561048|B.1.5.12|Gambia|2020-07-27	Africa|hCoV-19/Senegal/64763/2020|EPI ISL 476562|B.1.292|Senegal|2020-06-13	0.0003386175	Africa
Africa|hCoV-19/Gambia/GC19-3209/2020|EPI ISL 561049|B.1.5.12|Gambia|2020-07-27	Africa|hCoV-19/Senegal/64763/2020|EPI ISL 476562|B.1.292|Senegal|2020-06-13	0.0002031382	Africa
Africa|hCoV-19/Gambia/GC19-3210/2020|EPI ISL 561050|B.1.5.12|Gambia|2020-07-27	Africa|hCoV-19/Senegal/64763/2020|EPI ISL 476562|B.1.292|Senegal|2020-06-13	0.0002428262	Africa
Africa|hCoV-19/Gambia/GC19-3214/2020|EPI ISL 561051|B.1.1.293|Gambia|2020-07-27	Africa|hCoV-19/Senegal/64763/2020|EPI ISL 476562|B.1.292|Senegal|2020-06-13	0.0002709002	Africa
Africa|hCoV-19/Gambia/GC19-3219/2020|EPI ISL 561052|B.1.5.12|Gambia|2020-07-27	Africa|hCoV-19/Senegal/64763/2020|EPI ISL 476562|B.1.292|Senegal|2020-06-13	0.0002688894	Africa
Africa|hCoV-19/Gambia/GC19-3246/2020|EPI ISL 561053|B.1.5.12|Gambia|2020-07-27	Africa|hCoV-19/Senegal/64763/2020|EPI ISL 476562|B.1.292|Senegal|2020-06-13	0.0002708701	Africa
Africa|hCoV-19/Gambia/GC19-3255/2020|EPI ISL 561054|B.1.177|Gambia|2020-07-27	Africa|hCoV-19/Senegal/64763/2020|EPI ISL 476562|B.1.292|Senegal|2020-06-13	0.0002031767	Africa
Africa|hCoV-19/Gambia/GC19-3266/2020|EPI ISL 561055|B.1.5|Gambia|2020-07-27	Africa|hCoV-19/Senegal/64763/2020|EPI ISL 476562|B.1.292|Senegal|2020-06-13	0.0001692932	Africa
Africa|hCoV-19/Gambia/GC19-3267/2020|EPI ISL 561056|B.1.5.12|Gambia|2020-07-27	Africa|hCoV-19/Senegal/64763/2020|EPI ISL 476562|B.1.292|Senegal|2020-06-13	0.0002031491	Africa
Africa|hCoV-19/Gambia/GC19-3278/2020|EPI ISL 561058|B.1.5.12|Gambia|2020-07-27	Africa|hCoV-19/Senegal/64763/2020|EPI ISL 476562|B.1.292|Senegal|2020-06-13	0.0002369801	Africa
Africa|hCoV-19/Gambia/GC19-3301/2020|EPI ISL 561059|B.1.5.12|Gambia|2020-07-27	Africa|hCoV-19/Senegal/64763/2020|EPI ISL 476562|B.1.292|Senegal|2020-06-13	0.0002370041	Africa
Africa|hCoV-19/Gambia/GC19-3317/2020|EPI ISL 561060|B.1.5|Gambia|2020-07-27	Africa|hCoV-19/Senegal/64763/2020|EPI ISL 476562|B.1.292|Senegal|2020-06-13	0.0002353233	Africa
Africa|hCoV-19/Gambia/GC19-3323/2020|EPI ISL 561061|B.1.5|Gambia|2020-07-27	Africa|hCoV-19/Senegal/64763/2020|EPI ISL 476562|B.1.292|Senegal|2020-06-13	0.0002031856	Africa
Africa|hCoV-19/Gambia/GC19-3358/2020|EPI ISL 561062|B.1.1.293|Gambia|2020-07-27	Africa|hCoV-19/Senegal/64763/2020|EPI ISL 476562|B.1.292|Senegal|2020-06-13	0.0004706339	Africa
Africa|hCoV-19/Gambia/GC19-3365/2020|EPI ISL 561063|B.1.5.12|Gambia|2020-07-27	Africa|hCoV-19/Senegal/64763/2020|EPI ISL 476562|B.1.292|Senegal|2020-06-13	0.0003047320	Africa
Africa|hCoV-19/Gambia/GC19-3373/2020|EPI ISL 561064|B.1.5|Gambia|2020-07-27	Africa|hCoV-19/Senegal/64763/2020|EPI ISL 476562|B.1.292|Senegal|2020-06-13	0.0000677102	Africa
Africa|hCoV-19/Gambia/GC19-3374/2020|EPI ISL 561065|B.1.5.12|Gambia|2020-07-27	Africa|hCoV-19/Senegal/64763/2020|EPI ISL 476562|B.1.292|Senegal|2020-06-13	0.0002708463	Africa
Africa|hCoV-19/Gambia/GC19-3375/2020|EPI ISL 561066|B.1.5.12|Gambia|2020-07-27	Africa|hCoV-19/Senegal/64763/2020|EPI ISL 476562|B.1.292|Senegal|2020-06-13	0.0002369801	Africa
Africa|hCoV-19/Gambia/GC19-3380/2020|EPI ISL 561067|B.1.5.12|Gambia|2020-07-27	Africa|hCoV-19/Senegal/64763/2020|EPI ISL 476562|B.1.292|Senegal|2020-06-13	0.0002708646	Africa
Africa|hCoV-19/Gambia/GC19-3381/2020|EPI ISL 561068|B.1.5.12|Gambia|2020-07-27	Africa|hCoV-19/Senegal/64763/2020|EPI ISL 476562|B.1.292|Senegal|2020-06-13	0.0004369703	Africa
Africa|hCoV-19/Gambia/GC19-3396/2020|EPI ISL 561069|B.1.5.12|Gambia|2020-07-27	Africa|hCoV-19/Senegal/64763/2020|EPI ISL 476562|B.1.292|Senegal|2020-06-13	0.0004033491	Africa
Africa|hCoV-19/Gambia/GC19-3398/2020|EPI ISL 561070|B.1.1.242|Gambia|2020-07-27	Africa|hCoV-19/Senegal/64763/2020|EPI ISL 476562|B.1.292|Senegal|2020-06-13	0.0005378784	Africa
Africa|hCoV-19/Gambia/GC19-3399/2020|EPI ISL 561172|B.1.5|Gambia|2020-07-27	Africa|hCoV-19/Senegal/64763/2020|EPI ISL 476562|B.1.292|Senegal|2020-06-13	0.0002689246	Africa
Africa|hCoV-19/Gambia/GC19-3400/2020|EPI ISL 561173|B.1.5|Gambia|2020-07-27	Africa|hCoV-19/Senegal/64763/2020|EPI ISL 476562|B.1.292|Senegal|2020-06-13	0.0002688921	Africa
Africa|hCoV-19/Gambia/GC19-3407/2020|EPI ISL 561174|B.1.1.242|Gambia|2020-07-27	Africa|hCoV-19/Senegal/64763/2020|EPI ISL 476562|B.1.292|Senegal|2020-06-13	0.0003025241	Africa
Africa|hCoV-19/Gambia/GC19-3411/2020|EPI ISL 561175|B.1.5.12|Gambia|2020-07-27	Africa|hCoV-19/Senegal/64763/2020|EPI ISL 476562|B.1.292|Senegal|2020-06-13	0.0003414415	Africa
Africa|hCoV-19/Gambia/GC19-3418/2020|EPI ISL 561176|B.1.1.242|Gambia|2020-07-27	Africa|hCoV-19/Senegal/64763/2020|EPI ISL 476562|B.1.292|Senegal|2020-06-13	0.0003697454	Africa
Africa|hCoV-19/Gambia/GC19-3429/2020|EPI ISL 561178|B.1.5.12|Gambia|2020-07-27	Africa|hCoV-19/Senegal/64763/2020|EPI ISL 476562|B.1.292|Senegal|2020-06-13	0.0002688533	Africa
Africa|hCoV-19/Gambia/GC19-3432/2020|EPI ISL 561179|B.1.5.12|Gambia|2020-07-27	Africa|hCoV-19/Senegal/64763/2020|EPI ISL 476562|B.1.292|Senegal|2020-06-13	0.0004402682	Africa
Africa|hCoV-19/Gambia/GC19-3438/2020|EPI ISL 561180|B.1.5.12|Gambia|2020-07-27	Africa|hCoV-19/Senegal/64763/2020|EPI ISL 476562|B.1.292|Senegal|2020-06-13	0.0004033721	Africa
Africa|hCoV-19/Gambia/GC19-3445/2020|EPI ISL 561181|B.1.5.12|Gambia|2020-07-27	Africa|hCoV-19/Senegal/64763/2020|EPI ISL 476562|B.1.292|Senegal|2020-06-13	0.0004705930	Africa
Africa|hCoV-19/Gambia/GC19-3448/2020|EPI ISL 561183|B.1.5|Gambia|2020-07-27	Africa|hCoV-19/Senegal/64763/2020|EPI ISL 476562|B.1.292|Senegal|2020-06-13	0.0002051092	Africa
Africa|hCoV-19/Gambia/GC19-3497/2020|EPI ISL 561184|B.1.5.12|Gambia|2020-07-27	Africa|hCoV-19/Senegal/64763/2020|EPI ISL 476562|B.1.292|Senegal|2020-06-13	0.0004033221	Africa
Africa|hCoV-19/Gambia/GC19-3503/2020|EPI ISL 561186|B.1.5.12|Gambia|2020-07-27	Africa|hCoV-19/Senegal/64763/2020|EPI ISL 476562|B.1.292|Senegal|2020-06-13	0.0003072281	Africa
Africa|hCoV-19/Gambia/GC19-3504/2020|EPI ISL 561187|B.1.5.12|Gambia|2020-07-27	Africa|hCoV-19/Senegal/64763/2020|EPI ISL 476562|B.1.292|Senegal|2020-06-13	0.0003724705	Africa
Africa|hCoV-19/Gambia/GC19-3505/2020|EPI ISL 561188|B.1.5.12|Gambia|2020-07-27	Africa|hCoV-19/Senegal/64763/2020|EPI ISL 476562|B.1.292|Senegal|2020-06-13	0.0003361073	Africa
Africa|hCoV-19/Gambia/GC19-3529/2020|EPI ISL 561191|B.1.5.12|Gambia|2020-07-27	Africa|hCoV-19/Senegal/64763/2020|EPI ISL 476562|B.1.292|Senegal|2020-06-13	0.0004033587	Africa
Africa|hCoV-19/Gambia/GC19-3530/2020|EPI ISL 561192|B.1.5.12|Gambia|2020-07-27	Africa|hCoV-19/Senegal/64763/2020|EPI ISL 476562|B.1.292|Senegal|2020-06-13	0.0002757656	Africa
Africa|hCoV-19/Gambia/GC19-3533/2020|EPI ISL 561193|B.1.1.293|Gambia|2020-07-27	Africa|hCoV-19/Senegal/64763/2020|EPI ISL 476562|B.1.292|Senegal|2020-06-13	0.0004034074	Africa
Africa|hCoV-19/Gambia/GC19-3535/2020|EPI ISL 561194|B.1.1.242|Gambia|2020-07-27	Africa|hCoV-19/Senegal/64763/2020|EPI ISL 476562|B.1.292|Senegal|2020-06-13	0.0004706404	Africa
Africa|hCoV-19/Gambia/GC19-3550/2020|EPI ISL 561195|B.1.5.12|Gambia|2020-07-27	Africa|hCoV-19/Senegal/64763/2020|EPI ISL 476562|B.1.292|Senegal|2020-06-13	0.0003697330	Africa
Africa|hCoV-19/Gambia/GC19-3565/2020|EPI ISL 561196|B.1.5.12|Gambia|2020-07-27	Africa|hCoV-19/Senegal/64763/2020|EPI ISL 476562|B.1.292|Senegal|2020-06-13	0.0003024661	Africa
Africa|hCoV-19/Gambia/GC19-3578/2020|EPI ISL 561197|B.1.5.12|Gambia|2020-07-27	Africa|hCoV-19/Senegal/64763/2020|EPI ISL 476562|B.1.292|Senegal|2020-06-13	0.0003362384	Africa
Africa|hCoV-19/Gambia/GC19-3629/2020|EPI ISL 561199|B.1.5.12|Gambia|2020-07-27	Africa|hCoV-19/Senegal/64763/2020|EPI ISL 476562|B.1.292|Senegal|2020-06-13	0.0004369894	Africa
Africa|hCoV-19/Gambia/GC19-3656/2020|EPI ISL 561201|B.1.5.12|Gambia|2020-07-27	Africa|hCoV-19/Senegal/64763/2020|EPI ISL 476562|B.1.292|Senegal|2020-06-13	0.0003361141	Africa
Africa|hCoV-19/Gambia/GC19-3659/2020|EPI ISL 561202|B.1.1|Gambia|2020-07-27	Africa|hCoV-19/Senegal/64763/2020|EPI ISL 476562|B.1.292|Senegal|2020-06-13	0.0003361467	Africa
Africa|hCoV-19/Gambia/GC19-3666/2020|EPI ISL 561204|B.1.5.12|Gambia|2020-07-27	Africa|hCoV-19/Senegal/64763/2020|EPI ISL 476562|B.1.292|Senegal|2020-06-13	0.0004066426	Africa
Africa|hCoV-19/Gambia/GC19-3769/2020|EPI ISL 561072|B.1.292|Gambia|2020-07-27	Africa|hCoV-19/Senegal/64763/2020|EPI ISL 476562|B.1.292|Senegal|2020-06-13	0.0001365132	Africa
Africa|hCoV-19/Gambia/GC19-3773/2020|EPI ISL 561073|B.1.5.12|Gambia|2020-07-27	Africa|hCoV-19/Senegal/64763/2020|EPI ISL 476562|B.1.292|Senegal|2020-06-13	0.0004033491	Africa
Africa|hCoV-19/Gambia/GC19-3774/2020|EPI ISL 561074|B.1.5.12|Gambia|2020-07-27	Africa|hCoV-19/Senegal/64763/2020|EPI ISL 476562|B.1.292|Senegal|2020-06-13	0.0003697293	Africa
Africa|hCoV-19/Gambia/GC19-3794/2020|EPI ISL 561078|B.1.5.12|Gambia|2020-07-27	Africa|hCoV-19/Senegal/64763/2020|EPI ISL 476562|B.1.292|Senegal|2020-06-13	0.0003755088	Africa
Africa|hCoV-19/Gambia/GC19-3796/2020|EPI ISL 561079|B.1.5.12|Gambia|2020-07-27	Africa|hCoV-19/Senegal/64763/2020|EPI ISL 476562|B.1.292|Senegal|2020-06-13	0.0004033301	Africa
Africa|hCoV-19/Gambia/GC19-3798/2020|EPI ISL 561080|B.1.1.242|Gambia|2020-07-27	Africa|hCoV-19/Senegal/64763/2020|EPI ISL 476562|B.1.292|Senegal|2020-06-13	0.0005091746	Africa
Africa|hCoV-19/Gambia/GC19-3799/2020|EPI ISL 561081|B.1.1.242|Gambia|2020-07-27	Africa|hCoV-19/Senegal/64763/2020|EPI ISL 476562|B.1.292|Senegal|2020-06-13	0.0005042290	Africa
Africa|hCoV-19/Gambia/GC19-3802/2020|EPI ISL 561082|B.1.5.12|Gambia|2020-07-27	Africa|hCoV-19/Senegal/64763/2020|EPI ISL 476562|B.1.292|Senegal|2020-06-13	0.0004369644	Africa
Africa|hCoV-19/Gambia/GC19-3805/2020|EPI ISL 561083|B.1.5.12|Gambia|2020-07-27	Africa|hCoV-19/Senegal/64763/2020|EPI ISL 476562|B.1.292|Senegal|2020-06-13	0.0004033396	Africa
Africa|hCoV-19/Gambia/GC19-3806/2020|EPI ISL 561084|B.1.1.293|Gambia|2020-07-27	Africa|hCoV-19/Senegal/64763/2020|EPI ISL 476562|B.1.292|Senegal|2020-06-13	0.0004033748	Africa
Africa|hCoV-19/Gambia/GC19-3807/2020|EPI ISL 561085|B.1.1.293|Gambia|2020-07-27	Africa|hCoV-19/Senegal/64763/2020|EPI ISL 476562|B.1.292|Senegal|2020-06-13	0.0004370319	Africa
Africa|hCoV-19/Gambia/GC19-3812/2020|EPI ISL 561086|B.1.1.293|Gambia|2020-07-27	Africa|hCoV-19/Senegal/64763/2020|EPI ISL 476562|B.1.292|Senegal|2020-06-13	0.0004716261	Africa
Africa|hCoV-19/Gambia/GC19-3813/2020|EPI ISL 561087|B.1.1.293|Gambia|2020-07-27	Africa|hCoV-19/Senegal/64763/2020|EPI ISL 476562|B.1.292|Senegal|2020-06-13	0.0004370171	Africa
Africa|hCoV-19/Gambia/GC19-3814/2020|EPI ISL 561088|B.1|Gambia|2020-07-27	Africa|hCoV-19/Senegal/64763/2020|EPI ISL 476562|B.1.292|Senegal|2020-06-13	0.0005042811	Africa
Africa|hCoV-19/Gambia/GC19-3816/2020|EPI ISL 561089|B.1.1.293|Gambia|2020-07-27	Africa|hCoV-19/Senegal/64763/2020|EPI ISL 476562|B.1.292|Senegal|2020-06-13	0.0003047484	Africa
Africa|hCoV-19/Gambia/GC19-3818/2020|EPI ISL 561090|B.1.1.293|Gambia|2020-07-27	Africa|hCoV-19/Senegal/64763/2020|EPI ISL 476562|B.1.292|Senegal|2020-06-13	0.0005042609	Africa
Africa|hCoV-19/Gambia/GC19-3820/2020|EPI ISL 561091|B.1.1.293|Gambia|2020-07-27	Africa|hCoV-19/Senegal/64763/2020|EPI ISL 476562|B.1.292|Senegal|2020-06-13	0.0004370172	Africa
Africa|hCoV-19/Gambia/GC19-3821/2020|EPI ISL 561092|B.1.5.12|Gambia|2020-07-27	Africa|hCoV-19/Senegal/64763/2020|EPI ISL 476562|B.1.292|Senegal|2020-06-13	0.0003102214	Africa
Africa|hCoV-19/Gambia/GC19-3822/2020|EPI ISL 561093|B.1.5.12|Gambia|2020-07-27	Africa|hCoV-19/Senegal/64763/2020|EPI ISL 476562|B.1.292|Senegal|2020-06-13	0.0004033492	Africa
Africa|hCoV-19/Gambia/GC19-3823/2020|EPI ISL 561094|B.1.5.12|Gambia|2020-07-27	Africa|hCoV-19/Senegal/64763/2020|EPI ISL 476562|B.1.292|Senegal|2020-06-13	0.0004063657	Africa
Africa|hCoV-19/Gambia/GC19-3835/2020|EPI ISL 561096|B.1.1.293|Gambia|2020-07-27	Africa|hCoV-19/Senegal/64763/2020|EPI ISL 476562|B.1.292|Senegal|2020-06-13	0.0004033883	Africa
Africa|hCoV-19/Gambia/GC19-3836/2020|EPI ISL 561097|B.1.5.12|Gambia|2020-07-27	Africa|hCoV-19/Senegal/64763/2020|EPI ISL 476562|B.1.292|Senegal|2020-06-13	0.0003697044	Africa
Africa|hCoV-19/Gambia/GC19-3839/2020|EPI ISL 561098|B.1.5.12|Gambia|2020-07-27	Africa|hCoV-19/Senegal/64763/2020|EPI ISL 476562|B.1.292|Senegal|2020-06-13	0.0004033491	Africa
Africa|hCoV-19/Gambia/GC19-3842/2020|EPI ISL 561099|B.1.1.293|Gambia|2020-07-27	Africa|hCoV-19/Senegal/64763/2020|EPI ISL 476562|B.1.292|Senegal|2020-06-13	0.0005042710	Africa
Africa|hCoV-19/Gambia/GC19-3846/2020|EPI ISL 561100|B.1.1.293|Gambia|2020-07-27	Africa|hCoV-19/Senegal/64763/2020|EPI ISL 476562|B.1.292|Senegal|2020-06-13	0.0004706434	Africa
Africa|hCoV-19/Gambia/GC19-3852/2020|EPI ISL 561101|B.1.5.12|Gambia|2020-07-27	Africa|hCoV-19/Senegal/64763/2020|EPI ISL 476562|B.1.292|Senegal|2020-06-13	0.0004096865	Africa
Africa|hCoV-19/Gambia/GC19-3854/2020|EPI ISL 561102|B.1.1.293|Gambia|2020-07-27	Africa|hCoV-19/Senegal/64763/2020|EPI ISL 476562|B.1.292|Senegal|2020-06-13	0.0005042710	Africa
Africa|hCoV-19/Gambia/GC192573/2020|EPI ISL 561115|B.1.5.12|Gambia|2020-07-21	Africa|hCoV-19/Senegal/64763/2020|EPI ISL 476562|B.1.292|Senegal|2020-06-13	0.0004033667	Africa
Africa|hCoV-19/Gambia/GC192576/2020|EPI ISL 561117|B.1.5.12|Gambia|2020-07-21	Africa|hCoV-19/Senegal/64763/2020|EPI ISL 476562|B.1.292|Senegal|2020-06-13	0.0003049664	Africa
Africa|hCoV-19/Gambia/GC192579/2020|EPI ISL 561118|B.1.5.12|Gambia|2020-07-21	Africa|hCoV-19/Senegal/64763/2020|EPI ISL 476562|B.1.292|Senegal|2020-06-13	0.0003067539	Africa
Africa|hCoV-19/Gambia/GC192602/2020|EPI ISL 561120|B.1.1.293|Gambia|2020-07-21	Africa|hCoV-19/Senegal/64763/2020|EPI ISL 476562|B.1.292|Senegal|2020-06-13	0.0005042609	Africa
Africa|hCoV-19/Gambia/GC192610/2020|EPI ISL 561121|B.1.1.293|Gambia|2020-07-21	Africa|hCoV-19/Senegal/64763/2020|EPI ISL 476562|B.1.292|Senegal|2020-06-13	0.0005042609	Africa
Africa|hCoV-19/Gambia/GC192751/2020|EPI ISL 561138|B.1.5.12|Gambia|2020-07-21	Africa|hCoV-19/Senegal/64763/2020|EPI ISL 476562|B.1.292|Senegal|2020-06-13	0.0004369982	Africa
Africa|hCoV-19/Gambia/GC192756/2020|EPI ISL 561139|B.1.5.12|Gambia|2020-07-22	Africa|hCoV-19/Senegal/64763/2020|EPI ISL 476562|B.1.292|Senegal|2020-06-13	0.0003697293	Africa
Africa|hCoV-19/Gambia/GC192772/2020|EPI ISL 561140|B.1.1|Gambia|2020-07-22	Africa|hCoV-19/Senegal/64763/2020|EPI ISL 476562|B.1.292|Senegal|2020-06-13	0.0004706340	Africa
Africa|hCoV-19/Gambia/GC192778/2020|EPI ISL 561141|B.1.1|Gambia|2020-07-22	Africa|hCoV-19/Senegal/64763/2020|EPI ISL 476562|B.1.292|Senegal|2020-06-13	0.0003697652	Africa
Africa|hCoV-19/Gambia/GC192781/2020|EPI ISL 561142|B.1.5.12|Gambia|2020-07-22	Africa|hCoV-19/Senegal/64763/2020|EPI ISL 476562|B.1.292|Senegal|2020-06-13	0.0004033492	Africa
Africa|hCoV-19/Gambia/GC192782/2020|EPI ISL 561143|B.1.5.12|Gambia|2020-07-22	Africa|hCoV-19/Senegal/64763/2020|EPI ISL 476562|B.1.292|Senegal|2020-06-13	0.0004033587	Africa
Africa|hCoV-19/Gambia/GC192786/2020|EPI ISL 561144|B.1.1.293|Gambia|2020-07-22	Africa|hCoV-19/Senegal/64763/2020|EPI ISL 476562|B.1.292|Senegal|2020-06-13	0.0004369982	Africa
Africa|hCoV-19/Gambia/GC192789/2020|EPI ISL 561145|B.1|Gambia|2020-07-22	Africa|hCoV-19/Senegal/64763/2020|EPI ISL 476562|B.1.292|Senegal|2020-06-13	0.0003360949	Africa
Africa|hCoV-19/Gambia/GC192811/2020|EPI ISL 561147|B.1.5.12|Gambia|2020-07-22	Africa|hCoV-19/Senegal/64763/2020|EPI ISL 476562|B.1.292|Senegal|2020-06-13	0.0003757910	Africa
Africa|hCoV-19/Gambia/GC192812/2020|EPI ISL 561148|B.1.1.293|Gambia|2020-07-22	Africa|hCoV-19/Senegal/64763/2020|EPI ISL 476562|B.1.292|Senegal|2020-06-13	0.0003697366	Africa
Africa|hCoV-19/Gambia/NPHL-038/2020|EPI ISL 561205|B.1.1|Gambia|2020	Africa|hCoV-19/Senegal/64763/2020|EPI ISL 476562|B.1.292|Senegal|2020-06-13	0.0005042728	Africa
Africa|hCoV-19/Gambia/NPHL-061/2020|EPI ISL 561206|B.1.5.12|Gambia|2020	Africa|hCoV-19/Senegal/64763/2020|EPI ISL 476562|B.1.292|Senegal|2020-06-13	0.0004706041	Africa
Africa|hCoV-19/Gambia/NPHL-1168/2020|EPI ISL 561212|B.1.5.12|Gambia|2020-06-27	Africa|hCoV-19/Senegal/64763/2020|EPI ISL 476562|B.1.292|Senegal|2020-06-13	0.0004706323	Africa
Africa|hCoV-19/Gambia/NPHL-1208/2020|EPI ISL 561213|B.1.5.12|Gambia|2020-06-30	Africa|hCoV-19/Senegal/64763/2020|EPI ISL 476562|B.1.292|Senegal|2020-06-13	0.0002384107	Africa
Africa|hCoV-19/Gambia/NPHL-1209/2020|EPI ISL 561214|B.1.5.12|Gambia|2020-06-30	Africa|hCoV-19/Senegal/64763/2020|EPI ISL 476562|B.1.292|Senegal|2020-06-13	0.0002060083	Africa
Africa|hCoV-19/Gambia/NPHL-1212/2020|EPI ISL 561215|B.1.5.12|Gambia|2020-06-30	Africa|hCoV-19/Senegal/64763/2020|EPI ISL 476562|B.1.292|Senegal|2020-06-13	0.0003360802	Africa
Africa|hCoV-19/Gambia/NPHL-1224/2020|EPI ISL 561217|B.1.1.293|Gambia|2020-06-30	Africa|hCoV-19/Senegal/64763/2020|EPI ISL 476562|B.1.292|Senegal|2020-06-13	0.0003512986	Africa
Africa|hCoV-19/Gambia/NPHL-1230/2020|EPI ISL 561218|B.1.5|Gambia|2020-06-30	Africa|hCoV-19/Senegal/64763/2020|EPI ISL 476562|B.1.292|Senegal|2020-06-13	0.0001702672	Africa
Africa|hCoV-19/Gambia/NPHL-1248/2020|EPI ISL 561222|B.1.5|Gambia|2020-07-01	Africa|hCoV-19/Senegal/64763/2020|EPI ISL 476562|B.1.292|Senegal|2020-06-13	0.0001702557	Africa
Africa|hCoV-19/Gambia/NPHL-1258/2020|EPI ISL 561223|B.1.292|Gambia|2020-07-02	Africa|hCoV-19/Senegal/64763/2020|EPI ISL 476562|B.1.292|Senegal|2020-06-13	0.0001008030	Africa
Africa|hCoV-19/Gambia/NPHL-1422/2020|EPI ISL 561228|B.1.5|Gambia|2020-07-04	Africa|hCoV-19/Senegal/64763/2020|EPI ISL 476562|B.1.292|Senegal|2020-06-13	0.0002120497	Africa
Africa|hCoV-19/Gambia/NPHL-1424/2020|EPI ISL 561229|B.1.292|Gambia|2020-07-04	Africa|hCoV-19/Senegal/64763/2020|EPI ISL 476562|B.1.292|Senegal|2020-06-13	0.0001008332	Africa
Africa|hCoV-19/Gambia/NPHL-1446/2020|EPI ISL 561230|B.1.5|Gambia|2020-07-04	Africa|hCoV-19/Senegal/64763/2020|EPI ISL 476562|B.1.292|Senegal|2020-06-13	0.0001702557	Africa
Africa|hCoV-19/Gambia/NPHL-1477/2020|EPI ISL 561231|B.1.5|Gambia|2020	Africa|hCoV-19/Senegal/64763/2020|EPI ISL 476562|B.1.292|Senegal|2020-06-13	0.0001758226	Africa
Africa|hCoV-19/Gambia/NPHL-1514/2020|EPI ISL 561232|B.1.1|Gambia|2020	Africa|hCoV-19/Senegal/64763/2020|EPI ISL 476562|B.1.292|Senegal|2020-06-13	0.0004033572	Africa
Africa|hCoV-19/Gambia/NPHL-1641/2020|EPI ISL 561235|B.1.292|Gambia|2020-07-31	Africa|hCoV-19/Senegal/64763/2020|EPI ISL 476562|B.1.292|Senegal|2020-06-13	0.0001392680	Africa
Africa|hCoV-19/Gambia/NPHL-1645/2020|EPI ISL 561236|B.1.1.293|Gambia|2020-08-04	Africa|hCoV-19/Senegal/64763/2020|EPI ISL 476562|B.1.292|Senegal|2020-06-13	0.0003380864	Africa
Africa|hCoV-19/Gambia/NPHL-1711/2020|EPI ISL 561237|B.1.1.293|Gambia|2020-08-04	Africa|hCoV-19/Senegal/64763/2020|EPI ISL 476562|B.1.292|Senegal|2020-06-13	0.0003697366	Africa
Africa|hCoV-19/Gambia/NPHL-1746/2020|EPI ISL 561238|B.1.1|Gambia|2020-07-20	Africa|hCoV-19/Senegal/64763/2020|EPI ISL 476562|B.1.292|Senegal|2020-06-13	0.0003025402	Africa
Africa|hCoV-19/Gambia/NPHL-1921/2020|EPI ISL 561239|B.1.1|Gambia|2020	Africa|hCoV-19/Senegal/64763/2020|EPI ISL 476562|B.1.292|Senegal|2020-06-13	0.0004706340	Africa
Africa|hCoV-19/Gambia/NPHL-1968/2020|EPI ISL 561240|B.1.1|Gambia|2020-07-16	Africa|hCoV-19/Senegal/64763/2020|EPI ISL 476562|B.1.292|Senegal|2020-06-13	0.0004706340	Africa
Africa|hCoV-19/Gambia/NPHL-2037/2020|EPI ISL 561241|B.1.1|Gambia|2020-07-15	Africa|hCoV-19/Senegal/64763/2020|EPI ISL 476562|B.1.292|Senegal|2020-06-13	0.0004370231	Africa
Africa|hCoV-19/Gambia/NPHL-2268/2020|EPI ISL 561242|B.1.1|Gambia|2020	Africa|hCoV-19/Senegal/64763/2020|EPI ISL 476562|B.1.292|Senegal|2020-06-13	0.0002695325	Africa
Africa|hCoV-19/Gambia/NPHL-2344/2020|EPI ISL 561243|B.1.292|Gambia|2020	Africa|hCoV-19/Senegal/64763/2020|EPI ISL 476562|B.1.292|Senegal|2020-06-13	0.0001680265	Africa
Africa|hCoV-19/Gambia/NPHL-2374/2020|EPI ISL 561244|B.1.5.12|Gambia|2020	Africa|hCoV-19/Senegal/64763/2020|EPI ISL 476562|B.1.292|Senegal|2020-06-13	0.0003360915	Africa
Africa|hCoV-19/Gambia/NPHL-242/2020|EPI ISL 561245|B.1.5|Gambia|2020	Africa|hCoV-19/Senegal/64763/2020|EPI ISL 476562|B.1.292|Senegal|2020-06-13	0.0001680418	Africa
Africa|hCoV-19/Gambia/NPHL-243/2020|EPI ISL 561246|B.1.5|Gambia|2020	Africa|hCoV-19/Senegal/64763/2020|EPI ISL 476562|B.1.292|Senegal|2020-06-13	0.0002403917	Africa
Africa|hCoV-19/Gambia/NPHL-244/2020|EPI ISL 561247|B.1.1.293|Gambia|2020	Africa|hCoV-19/Senegal/64763/2020|EPI ISL 476562|B.1.292|Senegal|2020-06-13	0.0004068810	Africa
Africa|hCoV-19/Gambia/NPHL-2443/2020|EPI ISL 561248|B.1.5.12|Gambia|2020	Africa|hCoV-19/Senegal/64763/2020|EPI ISL 476562|B.1.292|Senegal|2020-06-13	0.0003360802	Africa
Africa|hCoV-19/Gambia/NPHL-2444/2020|EPI ISL 561249|B.1.292|Gambia|2020-07-21	Africa|hCoV-19/Senegal/64763/2020|EPI ISL 476562|B.1.292|Senegal|2020-06-13	0.0001344068	Africa
Africa|hCoV-19/Gambia/NPHL-2446/2020|EPI ISL 561250|B.1.1|Gambia|2020	Africa|hCoV-19/Senegal/64763/2020|EPI ISL 476562|B.1.292|Senegal|2020-06-13	0.0004826880	Africa
Africa|hCoV-19/Gambia/NPHL-245/2020|EPI ISL 561251|B.1.1|Gambia|2020	Africa|hCoV-19/Senegal/64763/2020|EPI ISL 476562|B.1.292|Senegal|2020-06-13	0.0003047629	Africa
Africa|hCoV-19/Gambia/NPHL-2457/2020|EPI ISL 561252|B.1.1|Gambia|2020-07-21	Africa|hCoV-19/Senegal/64763/2020|EPI ISL 476562|B.1.292|Senegal|2020-06-13	0.0004826713	Africa
Africa|hCoV-19/Gambia/NPHL-2458/2020|EPI ISL 561253|B.1.292|Gambia|2020-07-21	Africa|hCoV-19/Senegal/64763/2020|EPI ISL 476562|B.1.292|Senegal|2020-06-13	0.0001378904	Africa
Africa|hCoV-19/Gambia/NPHL-2463/2020|EPI ISL 561254|B.1.1|Gambia|2020	Africa|hCoV-19/Senegal/64763/2020|EPI ISL 476562|B.1.292|Senegal|2020-06-13	0.0004875281	Africa
Africa|hCoV-19/Gambia/NPHL-2465/2020|EPI ISL 561255|B.1.1|Gambia|2020-07-21	Africa|hCoV-19/Senegal/64763/2020|EPI ISL 476562|B.1.292|Senegal|2020-06-13	0.0004827047	Africa
Africa|hCoV-19/Gambia/NPHL-2469/2020|EPI ISL 561256|B.1.5.12|Gambia|2020-07-21	Africa|hCoV-19/Senegal/64763/2020|EPI ISL 476562|B.1.292|Senegal|2020-06-13	0.0004136869	Africa
Africa|hCoV-19/Gambia/NPHL-247/2020|EPI ISL 561257|B.1.1.293|Gambia|2020	Africa|hCoV-19/Senegal/64763/2020|EPI ISL 476562|B.1.292|Senegal|2020-06-13	0.0004033803	Africa
Africa|hCoV-19/Gambia/NPHL-2470/2020|EPI ISL 561258|B.1.1|Gambia|2020-07-21	Africa|hCoV-19/Senegal/64763/2020|EPI ISL 476562|B.1.292|Senegal|2020-06-13	0.0004826880	Africa
Africa|hCoV-19/Gambia/NPHL-2472/2020|EPI ISL 561259|B.1.5.12|Gambia|2020-07-21	Africa|hCoV-19/Senegal/64763/2020|EPI ISL 476562|B.1.292|Senegal|2020-06-13	0.0002068035	Africa
Africa|hCoV-19/Gambia/NPHL-2473/2020|EPI ISL 561260|B.1.5.12|Gambia|2020-07-21	Africa|hCoV-19/Senegal/64763/2020|EPI ISL 476562|B.1.292|Senegal|2020-06-13	0.0004706388	Africa
Africa|hCoV-19/Gambia/NPHL-2478/2020|EPI ISL 561261|B.1.5.12|Gambia|2020-07-21	Africa|hCoV-19/Senegal/64763/2020|EPI ISL 476562|B.1.292|Senegal|2020-06-13	0.0003133826	Africa
Africa|hCoV-19/Gambia/NPHL-2497/2020|EPI ISL 561262|B.1.1.242|Gambia|2020-07-21	Africa|hCoV-19/Senegal/64763/2020|EPI ISL 476562|B.1.292|Senegal|2020-06-13	0.0004526812	Africa
Africa|hCoV-19/Gambia/NPHL-2504/2020|EPI ISL 561264|B.1.5.12|Gambia|2020-07-23	Africa|hCoV-19/Senegal/64763/2020|EPI ISL 476562|B.1.292|Senegal|2020-06-13	0.0004787342	Africa
Africa|hCoV-19/Gambia/NPHL-2514/2020|EPI ISL 561265|B.1.5.12|Gambia|2020-07-21	Africa|hCoV-19/Senegal/64763/2020|EPI ISL 476562|B.1.292|Senegal|2020-06-13	0.0004136911	Africa
Africa|hCoV-19/Gambia/NPHL-2521/2020|EPI ISL 561266|B.1.5.12|Gambia|2020-07-23	Africa|hCoV-19/Senegal/64763/2020|EPI ISL 476562|B.1.292|Senegal|2020-06-13	0.0004136742	Africa
Africa|hCoV-19/Gambia/NPHL-2522/2020|EPI ISL 561267|B.1.1.293|Gambia|2020-07-22	Africa|hCoV-19/Senegal/64763/2020|EPI ISL 476562|B.1.292|Senegal|2020-06-13	0.0004485767	Africa
Africa|hCoV-19/Gambia/NPHL-2524/2020|EPI ISL 561268|B.1.1|Gambia|2020-07-24	Africa|hCoV-19/Senegal/64763/2020|EPI ISL 476562|B.1.292|Senegal|2020-06-13	0.0004370232	Africa
Africa|hCoV-19/Gambia/NPHL-2529/2020|EPI ISL 561269|B.1.1.293|Gambia|2020-07-21	Africa|hCoV-19/Senegal/64763/2020|EPI ISL 476562|B.1.292|Senegal|2020-06-13	0.0004136827	Africa
Africa|hCoV-19/Gambia/NPHL-253/2020|EPI ISL 561270|B.1.1.293|Gambia|2020	Africa|hCoV-19/Senegal/64763/2020|EPI ISL 476562|B.1.292|Senegal|2020-06-13	0.0004369894	Africa
Africa|hCoV-19/Gambia/NPHL-2537/2020|EPI ISL 561271|B.1.1|Gambia|2020	Africa|hCoV-19/Senegal/64763/2020|EPI ISL 476562|B.1.292|Senegal|2020-06-13	0.0005121570	Africa
Africa|hCoV-19/Gambia/NPHL-2538/2020|EPI ISL 561272|B.1.5.12|Gambia|2020-07-21	Africa|hCoV-19/Senegal/64763/2020|EPI ISL 476562|B.1.292|Senegal|2020-06-13	0.0003791843	Africa
Africa|hCoV-19/Gambia/NPHL-2550/2020|EPI ISL 561274|B.1.292|Gambia|2020-07-21	Africa|hCoV-19/Senegal/64763/2020|EPI ISL 476562|B.1.292|Senegal|2020-06-13	0.0001033872	Africa
Africa|hCoV-19/Gambia/NPHL-2554/2020|EPI ISL 561275|B.1.5.12|Gambia|2020	Africa|hCoV-19/Senegal/64763/2020|EPI ISL 476562|B.1.292|Senegal|2020-06-13	0.0003102427	Africa
Africa|hCoV-19/Gambia/NPHL-2555/2020|EPI ISL 561276|B.1.1|Gambia|2020-07-21	Africa|hCoV-19/Senegal/64763/2020|EPI ISL 476562|B.1.292|Senegal|2020-06-13	0.0004528260	Africa
Africa|hCoV-19/Gambia/NPHL-256/2020|EPI ISL 561277|B.1.1.293|Gambia|2020	Africa|hCoV-19/Senegal/64763/2020|EPI ISL 476562|B.1.292|Senegal|2020-06-13	0.0003361400	Africa
Africa|hCoV-19/Gambia/NPHL-2560/2020|EPI ISL 561278|B.1.1|Gambia|2020	Africa|hCoV-19/Senegal/64763/2020|EPI ISL 476562|B.1.292|Senegal|2020-06-13	0.0004826713	Africa
Africa|hCoV-19/Gambia/NPHL-2567/2020|EPI ISL 561279|B.1|Gambia|2020	Africa|hCoV-19/Senegal/64763/2020|EPI ISL 476562|B.1.292|Senegal|2020-06-13	0.0005379342	Africa
Africa|hCoV-19/Gambia/NPHL-2573/2020|EPI ISL 561280|B.1.1.293|Gambia|2020	Africa|hCoV-19/Senegal/64763/2020|EPI ISL 476562|B.1.292|Senegal|2020-06-13	0.0003102566	Africa
Africa|hCoV-19/Gambia/NPHL-2586/2020|EPI ISL 561281|B.1.5.12|Gambia|2020-07-23	Africa|hCoV-19/Senegal/64763/2020|EPI ISL 476562|B.1.292|Senegal|2020-06-13	0.0003133204	Africa
Africa|hCoV-19/Gambia/NPHL-2588/2020|EPI ISL 561282|B.1.1|Gambia|2020	Africa|hCoV-19/Senegal/64763/2020|EPI ISL 476562|B.1.292|Senegal|2020-06-13	0.0005042610	Africa
Africa|hCoV-19/Gambia/NPHL-2615/2020|EPI ISL 561283|B.1.1.293|Gambia|2020-08-18	Africa|hCoV-19/Senegal/64763/2020|EPI ISL 476562|B.1.292|Senegal|2020-06-13	0.0004369894	Africa
Africa|hCoV-19/Gambia/NPHL-2626/2020|EPI ISL 561284|B.1.1.293|Gambia|2020	Africa|hCoV-19/Senegal/64763/2020|EPI ISL 476562|B.1.292|Senegal|2020-06-13	0.0003361434	Africa
Africa|hCoV-19/Gambia/NPHL-2640/2020|EPI ISL 561285|B.1.5.12|Gambia|2020-06-17	Africa|hCoV-19/Senegal/64763/2020|EPI ISL 476562|B.1.292|Senegal|2020-06-13	0.0003024793	Africa
Africa|hCoV-19/Gambia/NPHL-266/2020|EPI ISL 561286|B.1.5.12|Gambia|2020	Africa|hCoV-19/Senegal/64763/2020|EPI ISL 476562|B.1.292|Senegal|2020-06-13	0.0003792052	Africa
Africa|hCoV-19/Gambia/NPHL-2706/2020|EPI ISL 561287|B.1.292|Gambia|2020	Africa|hCoV-19/Senegal/64763/2020|EPI ISL 476562|B.1.292|Senegal|2020-06-13	0.0001680119	Africa
Africa|hCoV-19/Gambia/NPHL-2712/2020|EPI ISL 561288|B.1.5.12|Gambia|2020-08-03	Africa|hCoV-19/Senegal/64763/2020|EPI ISL 476562|B.1.292|Senegal|2020-06-13	0.0004033667	Africa
Africa|hCoV-19/Gambia/NPHL-2727/2020|EPI ISL 561289|B.1.5.12|Gambia|2020-08-04	Africa|hCoV-19/Senegal/64763/2020|EPI ISL 476562|B.1.292|Senegal|2020-06-13	0.0004033491	Africa
Africa|hCoV-19/Gambia/NPHL-2729/2020|EPI ISL 561290|B.1.1|Gambia|2020-07-23	Africa|hCoV-19/Senegal/64763/2020|EPI ISL 476562|B.1.292|Senegal|2020-06-13	0.0004706340	Africa
Africa|hCoV-19/Gambia/NPHL-2736/2020|EPI ISL 561291|B.1.1.242|Gambia|2020-07-25	Africa|hCoV-19/Senegal/64763/2020|EPI ISL 476562|B.1.292|Senegal|2020-06-13	0.0005042509	Africa
Africa|hCoV-19/Gambia/NPHL-2759/2020|EPI ISL 561292|B.1.5.12|Gambia|2020-08-07	Africa|hCoV-19/Senegal/64763/2020|EPI ISL 476562|B.1.292|Senegal|2020-06-13	0.0003697615	Africa
Africa|hCoV-19/Gambia/NPHL-2762/2020|EPI ISL 561293|B.1.5.12|Gambia|2020-07-25	Africa|hCoV-19/Senegal/64763/2020|EPI ISL 476562|B.1.292|Senegal|2020-06-13	0.0004369791	Africa
Africa|hCoV-19/Gambia/NPHL-2767/2020|EPI ISL 561294|B.1.1.293|Gambia|2020-07-25	Africa|hCoV-19/Senegal/64763/2020|EPI ISL 476562|B.1.292|Senegal|2020-06-13	0.0004706246	Africa
Africa|hCoV-19/Gambia/NPHL-2768/2020|EPI ISL 561295|B.1.1.293|Gambia|2020-07-27	Africa|hCoV-19/Senegal/64763/2020|EPI ISL 476562|B.1.292|Senegal|2020-06-13	0.0004033667	Africa
Africa|hCoV-19/Gambia/NPHL-277/2020|EPI ISL 561296|B.1.5.12|Gambia|2020	Africa|hCoV-19/Senegal/64763/2020|EPI ISL 476562|B.1.292|Senegal|2020-06-13	0.0004033587	Africa
Africa|hCoV-19/Gambia/NPHL-2785/2020|EPI ISL 561297|B.1.1.242|Gambia|2020-07-27	Africa|hCoV-19/Senegal/64763/2020|EPI ISL 476562|B.1.292|Senegal|2020-06-13	0.0004369954	Africa
Africa|hCoV-19/Gambia/NPHL-2790/2020|EPI ISL 561298|B.1.1.293|Gambia|2020	Africa|hCoV-19/Senegal/64763/2020|EPI ISL 476562|B.1.292|Senegal|2020-06-13	0.0004706340	Africa
Africa|hCoV-19/Gambia/NPHL-2825/2020|EPI ISL 561299|B.1.5.12|Gambia|2020	Africa|hCoV-19/Senegal/64763/2020|EPI ISL 476562|B.1.292|Senegal|2020-06-13	0.0004033125	Africa
Africa|hCoV-19/Gambia/NPHL-287/2020|EPI ISL 561300|B.1.1.293|Gambia|2020	Africa|hCoV-19/Senegal/64763/2020|EPI ISL 476562|B.1.292|Senegal|2020-06-13	0.0004370128	Africa
Africa|hCoV-19/Gambia/NPHL-2889/2020|EPI ISL 561301|B.1.5.12|Gambia|2020	Africa|hCoV-19/Senegal/64763/2020|EPI ISL 476562|B.1.292|Senegal|2020-06-13	0.0004447970	Africa
Africa|hCoV-19/Gambia/NPHL-2892/2020|EPI ISL 561302|B.1.5.12|Gambia|2020-09-07	Africa|hCoV-19/Senegal/64763/2020|EPI ISL 476562|B.1.292|Senegal|2020-06-13	0.0004447970	Africa
Africa|hCoV-19/Gambia/NPHL-290/2020|EPI ISL 561303|B.1.1.293|Gambia|2020	Africa|hCoV-19/Senegal/64763/2020|EPI ISL 476562|B.1.292|Senegal|2020-06-13	0.0004033666	Africa
Africa|hCoV-19/Gambia/NPHL-2909/2020|EPI ISL 561304|B.1.1.293|Gambia|2020-07-26	Africa|hCoV-19/Senegal/64763/2020|EPI ISL 476562|B.1.292|Senegal|2020-06-13	0.0004370085	Africa
Africa|hCoV-19/Gambia/NPHL-2984/2020|EPI ISL 561307|B.1.1.293|Gambia|2020	Africa|hCoV-19/Senegal/64763/2020|EPI ISL 476562|B.1.292|Senegal|2020-06-13	0.0004706545	Africa
Africa|hCoV-19/Gambia/NPHL-299/2020|EPI ISL 561308|B.1.1.293|Gambia|2020	Africa|hCoV-19/Senegal/64763/2020|EPI ISL 476562|B.1.292|Senegal|2020-06-13	0.0004369982	Africa
Africa|hCoV-19/Gambia/NPHL-3047/2020|EPI ISL 561309|B.1.5.12|Gambia|2020-07-28	Africa|hCoV-19/Senegal/64763/2020|EPI ISL 476562|B.1.292|Senegal|2020-06-13	0.0004411749	Africa
Africa|hCoV-19/Gambia/NPHL-3055/2020|EPI ISL 561310|B.1.5.12|Gambia|2020-07-17	Africa|hCoV-19/Senegal/64763/2020|EPI ISL 476562|B.1.292|Senegal|2020-06-13	0.0004369790	Africa
Africa|hCoV-19/Gambia/NPHL-3062/2020|EPI ISL 561311|B.1.5.12|Gambia|2020	Africa|hCoV-19/Senegal/64763/2020|EPI ISL 476562|B.1.292|Senegal|2020-06-13	0.0004411749	Africa
Africa|hCoV-19/Gambia/NPHL-3079/2020|EPI ISL 561312|B.1.5.12|Gambia|2020-07-27	Africa|hCoV-19/Senegal/64763/2020|EPI ISL 476562|B.1.292|Senegal|2020-06-13	0.0004447970	Africa
Africa|hCoV-19/Gambia/NPHL-3206/2020|EPI ISL 561313|B.1.1.293|Gambia|2020	Africa|hCoV-19/Senegal/64763/2020|EPI ISL 476562|B.1.292|Senegal|2020-06-13	0.0005042727	Africa
Africa|hCoV-19/Gambia/NPHL-3254/2020|EPI ISL 561315|B.1.5.12|Gambia|2020-07-28	Africa|hCoV-19/Senegal/64763/2020|EPI ISL 476562|B.1.292|Senegal|2020-06-13	0.0004405324	Africa
Africa|hCoV-19/Gambia/NPHL-3281/2020|EPI ISL 561316|B.1.1|Gambia|2020-07-28	Africa|hCoV-19/Senegal/64763/2020|EPI ISL 476562|B.1.292|Senegal|2020-06-13	0.0005571648	Africa
Africa|hCoV-19/Gambia/NPHL-483B/2020|EPI ISL 561318|B.1.1|Gambia|2020	Africa|hCoV-19/Senegal/64763/2020|EPI ISL 476562|B.1.292|Senegal|2020-06-13	0.0005573939	Africa
Africa|hCoV-19/Gambia/NPHL-704/2020|EPI ISL 561320|B.1.1.293|Gambia|2020	Africa|hCoV-19/Senegal/64763/2020|EPI ISL 476562|B.1.292|Senegal|2020-06-13	0.0006552921	Africa
Africa|hCoV-19/Gambia/NPHL-737/2020|EPI ISL 561323|B.1.1.293|Gambia|2020	Africa|hCoV-19/Senegal/64763/2020|EPI ISL 476562|B.1.292|Senegal|2020-06-13	0.0003791921	Africa
Africa|hCoV-19/Gambia/NPHL-748/2020|EPI ISL 561324|B.1.1|Gambia|2020	Africa|hCoV-19/Senegal/64763/2020|EPI ISL 476562|B.1.292|Senegal|2020-06-13	0.0004370232	Africa
Africa|hCoV-19/Gambia/NPHL-758/2020|EPI ISL 561326|B.1.1.293|Gambia|2020	Africa|hCoV-19/Senegal/64763/2020|EPI ISL 476562|B.1.292|Senegal|2020-06-13	0.0002755054	Africa
Africa|hCoV-19/Gambia/NPHL-760/2020|EPI ISL 561327|B.1.5|Gambia|2020	Africa|hCoV-19/Senegal/64763/2020|EPI ISL 476562|B.1.292|Senegal|2020-06-13	0.0002031580	Africa
Africa|hCoV-19/Gambia/NPHL-790/2020|EPI ISL 561329|B.1.5|Gambia|2020	Africa|hCoV-19/Senegal/64763/2020|EPI ISL 476562|B.1.292|Senegal|2020-06-13	0.0001706800	Africa
Africa|hCoV-19/Gambia/NPHL-923/2020|EPI ISL 561330|B.1.5.12|Gambia|2020	Africa|hCoV-19/Senegal/64763/2020|EPI ISL 476562|B.1.292|Senegal|2020-06-13	0.0003361028	Africa
Africa|hCoV-19/Gambia/NPHL-930/2020|EPI ISL 561331|B.1.5|Gambia|2020	Africa|hCoV-19/Senegal/64763/2020|EPI ISL 476562|B.1.292|Senegal|2020-06-13	0.0002048222	Africa
Africa|hCoV-19/Gambia/NPHL-941/2020|EPI ISL 561332|B.1.5.12|Gambia|2020	Africa|hCoV-19/Senegal/64763/2020|EPI ISL 476562|B.1.292|Senegal|2020-06-13	0.0003697118	Africa
Africa|hCoV-19/Gambia/NPHL-956/2020|EPI ISL 561334|B.1.5.12|Gambia|2020	Africa|hCoV-19/Senegal/64763/2020|EPI ISL 476562|B.1.292|Senegal|2020-06-13	0.0003755088	Africa
Africa|hCoV-19/Ghana/1651 S3/2020|EPI ISL 422387|A.11|Ghana|2020-03-25	Africa|hCoV-19/Senegal/64763/2020|EPI ISL 476562|B.1.292|Senegal|2020-06-13	0.0005244459	Africa
Africa|hCoV-19/Ghana/1659 S14/2020|EPI ISL 422405|B.1.220|Ghana|2020-03-25	Africa|hCoV-19/Senegal/64763/2020|EPI ISL 476562|B.1.292|Senegal|2020-06-13	0.0002451277	Africa
Africa|hCoV-19/Ghana/2230 S4/2020|EPI ISL 422390|B.40|Ghana|2020-03-25	Africa|hCoV-19/Senegal/64763/2020|EPI ISL 476562|B.1.292|Senegal|2020-06-13	0.0004421458	Africa
Africa|hCoV-19/Ghana/2333 S5/2020|EPI ISL 422394|B.1.3|Ghana|2020-03-27	Africa|hCoV-19/Senegal/64763/2020|EPI ISL 476562|B.1.292|Senegal|2020-06-13	0.0002055597	Africa
Africa|hCoV-19/Ghana/2573 S27/2020|EPI ISL 515082|A|Ghana|2020-03-29	Africa|hCoV-19/Senegal/64763/2020|EPI ISL 476562|B.1.292|Senegal|2020-06-13	0.0006427816	Africa
Africa|hCoV-19/Ghana/2666 S32/2020|EPI ISL 515083|A|Ghana|2020-03-27	Africa|hCoV-19/Senegal/64763/2020|EPI ISL 476562|B.1.292|Senegal|2020-06-13	0.0001713701	Africa
Africa|hCoV-19/Ghana/2709 S25/2020|EPI ISL 515084|B.1|Ghana|2020-03-28	Africa|hCoV-19/Senegal/64763/2020|EPI ISL 476562|B.1.292|Senegal|2020-06-13	0.0003700922	Africa
Africa|hCoV-19/Ghana/2828 S6/2020|EPI ISL 422397|A.11|Ghana|2020-03-29	Africa|hCoV-19/Senegal/64763/2020|EPI ISL 476562|B.1.292|Senegal|2020-06-13	0.0006474749	Africa
Africa|hCoV-19/Ghana/2852 S30/2020|EPI ISL 515085|B.6|Ghana|2020-03-28	Africa|hCoV-19/Senegal/64763/2020|EPI ISL 476562|B.1.292|Senegal|2020-06-13	0.0002736530	Africa
Africa|hCoV-19/Ghana/2914 S8/2020|EPI ISL 422399|B.1.1|Ghana|2020-03-30	Africa|hCoV-19/Senegal/64763/2020|EPI ISL 476562|B.1.292|Senegal|2020-06-13	0.0003121328	Africa
Africa|hCoV-19/Ghana/34927 S20/2020|EPI ISL 515086|A.11|Ghana|2020-05-23	Africa|hCoV-19/Senegal/64763/2020|EPI ISL 476562|B.1.292|Senegal|2020-06-13	0.0005431175	Africa
Africa|hCoV-19/Ghana/34928 S21/2020|EPI ISL 515087|A.11|Ghana|2020-05-23	Africa|hCoV-19/Senegal/64763/2020|EPI ISL 476562|B.1.292|Senegal|2020-06-13	0.0006471089	Africa
Africa|hCoV-19/Ghana/34980 S22/2020|EPI ISL 515088|B.1.1|Ghana|2020-05-23	Africa|hCoV-19/Senegal/64763/2020|EPI ISL 476562|B.1.292|Senegal|2020-06-13	0.0003119198	Africa
Africa|hCoV-19/Ghana/34983 S40/2020|EPI ISL 515089|B.1.1|Ghana|2020-05-23	Africa|hCoV-19/Senegal/64763/2020|EPI ISL 476562|B.1.292|Senegal|2020-06-13	0.0003754614	Africa
Africa|hCoV-19/Ghana/35012 S17/2020|EPI ISL 515090|B.1.1|Ghana|2020-05-23	Africa|hCoV-19/Senegal/64763/2020|EPI ISL 476562|B.1.292|Senegal|2020-06-13	0.0003697578	Africa
Africa|hCoV-19/Ghana/35019 S18/2020|EPI ISL 515091|B.1.1|Ghana|2020-05-23	Africa|hCoV-19/Senegal/64763/2020|EPI ISL 476562|B.1.292|Senegal|2020-06-13	0.0002751114	Africa
Africa|hCoV-19/Ghana/35183 S24/2020|EPI ISL 515092|A|Ghana|2020-05-24	Africa|hCoV-19/Senegal/64763/2020|EPI ISL 476562|B.1.292|Senegal|2020-06-13	0.0001738786	Africa
Africa|hCoV-19/Ghana/35280 S41/2020|EPI ISL 515093|A|Ghana|2020-05-24	Africa|hCoV-19/Senegal/64763/2020|EPI ISL 476562|B.1.292|Senegal|2020-06-13	0.0005512503	Africa
Africa|hCoV-19/Ghana/35394 S49/2020|EPI ISL 515094|B.1.1.307|Ghana|2020-05-24	Africa|hCoV-19/Senegal/64763/2020|EPI ISL 476562|B.1.292|Senegal|2020-06-13	0.0003101710	Africa
Africa|hCoV-19/Ghana/35466 S19/2020|EPI ISL 515095|B.1.1|Ghana|2020-05-24	Africa|hCoV-19/Senegal/64763/2020|EPI ISL 476562|B.1.292|Senegal|2020-06-13	0.0003412132	Africa
Africa|hCoV-19/Ghana/35563 S37/2020|EPI ISL 515096|A.11|Ghana|2020-05-24	Africa|hCoV-19/Senegal/64763/2020|EPI ISL 476562|B.1.292|Senegal|2020-06-13	0.0006723798	Africa
Africa|hCoV-19/Ghana/36523 S23/2020|EPI ISL 515097|A|Ghana|2020-05-27	Africa|hCoV-19/Senegal/64763/2020|EPI ISL 476562|B.1.292|Senegal|2020-06-13	0.0002054281	Africa
Africa|hCoV-19/Ghana/81216 S36/2020|EPI ISL 515098|A|Ghana|2020-05-20	Africa|hCoV-19/Senegal/64763/2020|EPI ISL 476562|B.1.292|Senegal|2020-06-13	0.0006423751	Africa
Africa|hCoV-19/Ghana/81219 S34/2020|EPI ISL 515099|B.1.1|Ghana|2020-05-20	Africa|hCoV-19/Senegal/64763/2020|EPI ISL 476562|B.1.292|Senegal|2020-06-13	0.0002731113	Africa
Africa|hCoV-19/Ghana/82879 S48/2020|EPI ISL 515100|B.1|Ghana|2020-05-20	Africa|hCoV-19/Senegal/64763/2020|EPI ISL 476562|B.1.292|Senegal|2020-06-13	0.0003720623	Africa
Africa|hCoV-19/Ghana/83637 S29/2020|EPI ISL 515101|B.1.1|Ghana|2020-05-22	Africa|hCoV-19/Senegal/64763/2020|EPI ISL 476562|B.1.292|Senegal|2020-06-13	0.0003038413	Africa
Africa|hCoV-19/Ghana/84049 S31/2020|EPI ISL 515102|B.1|Ghana|2020-05-25	Africa|hCoV-19/Senegal/64763/2020|EPI ISL 476562|B.1.292|Senegal|2020-06-13	0.0003368532	Africa
Africa|hCoV-19/Ghana/84162 S45/2020|EPI ISL 515103|A|Ghana|2020-04-25	Africa|hCoV-19/Senegal/64763/2020|EPI ISL 476562|B.1.292|Senegal|2020-06-13	0.0005167989	Africa
Africa|hCoV-19/Ghana/84182 S43/2020|EPI ISL 515104|B.1.1|Ghana|2020-05-25	Africa|hCoV-19/Senegal/64763/2020|EPI ISL 476562|B.1.292|Senegal|2020-06-13	0.0004437284	Africa
Africa|hCoV-19/Ghana/84210 S44/2020|EPI ISL 515105|A|Ghana|2020-05-24	Africa|hCoV-19/Senegal/64763/2020|EPI ISL 476562|B.1.292|Senegal|2020-06-13	0.0005773877	Africa
Africa|hCoV-19/Ghana/84218 S47/2020|EPI ISL 515106|A|Ghana|2020-05-25	Africa|hCoV-19/Senegal/64763/2020|EPI ISL 476562|B.1.292|Senegal|2020-06-13	0.0006552238	Africa
Africa|hCoV-19/Ghana/84260 S28/2020|EPI ISL 515107|A|Ghana|2020-05-25	Africa|hCoV-19/Senegal/64763/2020|EPI ISL 476562|B.1.292|Senegal|2020-06-13	0.0005427988	Africa
Africa|hCoV-19/Ghana/84279 S42/2020|EPI ISL 515108|B.1|Ghana|2020-05-25	Africa|hCoV-19/Senegal/64763/2020|EPI ISL 476562|B.1.292|Senegal|2020-06-13	0.0003390687	Africa
Africa|hCoV-19/Ghana/84301 S35/2020|EPI ISL 515109|A.11|Ghana|2020-05-24	Africa|hCoV-19/Senegal/64763/2020|EPI ISL 476562|B.1.292|Senegal|2020-06-13	0.0005264205	Africa
Africa|hCoV-19/Ghana/84430 S51/2020|EPI ISL 515110|B.1.1.307|Ghana|2020-05-25	Africa|hCoV-19/Senegal/64763/2020|EPI ISL 476562|B.1.292|Senegal|2020-06-13	0.0003045362	Africa
Africa|hCoV-19/Ghana/84438 S50/2020|EPI ISL 515111|A|Ghana|2020-05-24	Africa|hCoV-19/Senegal/64763/2020|EPI ISL 476562|B.1.292|Senegal|2020-06-13	0.0005407812	Africa
Africa|hCoV-19/Ghana/84484 S16/2020|EPI ISL 515112|B.1.1|Ghana|2020-05-25	Africa|hCoV-19/Senegal/64763/2020|EPI ISL 476562|B.1.292|Senegal|2020-06-13	0.0003792443	Africa
Africa|hCoV-19/Ghana/KATH23/2020|EPI ISL 515181|A.11|Ghana|2020-03-22	Africa|hCoV-19/Senegal/64763/2020|EPI ISL 476562|B.1.292|Senegal|2020-06-13	0.0005042678	Africa
Africa|hCoV-19/Ghana/TTH10/2020|EPI ISL 515182|A|Ghana|2020-03-27	Africa|hCoV-19/Senegal/64763/2020|EPI ISL 476562|B.1.292|Senegal|2020-06-13	0.0004705930	Africa
Africa|hCoV-19/Ghana/TTH11/2020|EPI ISL 515183|A|Ghana|2020-03-27	Africa|hCoV-19/Senegal/64763/2020|EPI ISL 476562|B.1.292|Senegal|2020-06-13	0.0004721480	Africa
Africa|hCoV-19/Ghana/TTH6/2020|EPI ISL 515248|A|Ghana|2020-03-27	Africa|hCoV-19/Senegal/64763/2020|EPI ISL 476562|B.1.292|Senegal|2020-06-13	0.0005294353	Africa
Africa|hCoV-19/Kenya/C1092/2020|EPI ISL 457849|B.1.5|Kenya|2020-04-18	Africa|hCoV-19/Senegal/64763/2020|EPI ISL 476562|B.1.292|Senegal|2020-06-13	0.0002099010	Africa
Africa|hCoV-19/Kenya/C1102/2020|EPI ISL 568708|B.1.5|Kenya|2020-04-19	Africa|hCoV-19/Senegal/64763/2020|EPI ISL 476562|B.1.292|Senegal|2020-06-13	0.0003083929	Africa
Africa|hCoV-19/Kenya/C1162/2020|EPI ISL 457850|B.1.5|Kenya|2020-04-19	Africa|hCoV-19/Senegal/64763/2020|EPI ISL 476562|B.1.292|Senegal|2020-06-13	0.0001730722	Africa
Africa|hCoV-19/Kenya/C1216/2020|EPI ISL 457854|B.1.5|Kenya|2020-04-19	Africa|hCoV-19/Senegal/64763/2020|EPI ISL 476562|B.1.292|Senegal|2020-06-13	0.0002016406	Africa
Africa|hCoV-19/Kenya/C1292/2020|EPI ISL 457856|B|Kenya|2020-04-20	Africa|hCoV-19/Senegal/64763/2020|EPI ISL 476562|B.1.292|Senegal|2020-06-13	0.0002056646	Africa
Africa|hCoV-19/Kenya/C1357/2020|EPI ISL 457858|B.1.5|Kenya|2020-04-20	Africa|hCoV-19/Senegal/64763/2020|EPI ISL 476562|B.1.292|Senegal|2020-06-13	0.0001756065	Africa
Africa|hCoV-19/Kenya/C1422/2020|EPI ISL 457861|B.1|Kenya|2020-04-20	Africa|hCoV-19/Senegal/64763/2020|EPI ISL 476562|B.1.292|Senegal|2020-06-13	0.0002117061	Africa
Africa|hCoV-19/Kenya/C1499/2020|EPI ISL 457863|B.1.5|Kenya|2020-04-20	Africa|hCoV-19/Senegal/64763/2020|EPI ISL 476562|B.1.292|Senegal|2020-06-13	0.0002056462	Africa
Africa|hCoV-19/Kenya/C1646/2020|EPI ISL 457865|B.1.5|Kenya|2020-04-21	Africa|hCoV-19/Senegal/64763/2020|EPI ISL 476562|B.1.292|Senegal|2020-06-13	0.0001776463	Africa
Africa|hCoV-19/Kenya/C1739/2020|EPI ISL 457866|B|Kenya|2020-04-22	Africa|hCoV-19/Senegal/64763/2020|EPI ISL 476562|B.1.292|Senegal|2020-06-13	0.0002110932	Africa
Africa|hCoV-19/Kenya/C1751/2020|EPI ISL 457867|B.1.5|Kenya|2020-04-22	Africa|hCoV-19/Senegal/64763/2020|EPI ISL 476562|B.1.292|Senegal|2020-06-13	0.0001680191	Africa
Africa|hCoV-19/Kenya/C21582/2020|EPI ISL 568872|B.1|Kenya|2020-06-22	Africa|hCoV-19/Senegal/64763/2020|EPI ISL 476562|B.1.292|Senegal|2020-06-13	0.0003024732	Africa
Africa|hCoV-19/Kenya/C22/2020|EPI ISL 457845|B.1.5|Kenya|2020-03-17	Africa|hCoV-19/Senegal/64763/2020|EPI ISL 476562|B.1.292|Senegal|2020-06-13	0.0001758102	Africa
Africa|hCoV-19/Kenya/C2439/2020|EPI ISL 457877|B.1.5|Kenya|2020-04-24	Africa|hCoV-19/Senegal/64763/2020|EPI ISL 476562|B.1.292|Senegal|2020-06-13	0.0002376290	Africa
Africa|hCoV-19/Kenya/C2449/2020|EPI ISL 457878|B.1.5|Kenya|2020-04-24	Africa|hCoV-19/Senegal/64763/2020|EPI ISL 476562|B.1.292|Senegal|2020-06-13	0.0002432795	Africa
Africa|hCoV-19/Kenya/C2469/2020|EPI ISL 457879|B.1.5|Kenya|2020-04-24	Africa|hCoV-19/Senegal/64763/2020|EPI ISL 476562|B.1.292|Senegal|2020-06-13	0.0001705112	Africa
Africa|hCoV-19/Kenya/C253/2020|EPI ISL 457868|B.1|Kenya|2020-04-03	Africa|hCoV-19/Senegal/64763/2020|EPI ISL 476562|B.1.292|Senegal|2020-06-13	0.0002016359	Africa
Africa|hCoV-19/Kenya/C256/2020|EPI ISL 568697|B.1.5|Kenya|2020-04-04	Africa|hCoV-19/Senegal/64763/2020|EPI ISL 476562|B.1.292|Senegal|2020-06-13	0.0002444063	Africa
Africa|hCoV-19/Kenya/C2582/2020|EPI ISL 457883|B.1.5|Kenya|2020-04-25	Africa|hCoV-19/Senegal/64763/2020|EPI ISL 476562|B.1.292|Senegal|2020-06-13	0.0002421604	Africa
Africa|hCoV-19/Kenya/C2685/2020|EPI ISL 457884|B.1.5|Kenya|2020-04-25	Africa|hCoV-19/Senegal/64763/2020|EPI ISL 476562|B.1.292|Senegal|2020-06-13	0.0002356662	Africa
Africa|hCoV-19/Kenya/C2777/2020|EPI ISL 457887|B.1|Kenya|2020-04-26	Africa|hCoV-19/Senegal/64763/2020|EPI ISL 476562|B.1.292|Senegal|2020-06-13	0.0001776400	Africa
Africa|hCoV-19/Kenya/C2826/2020|EPI ISL 457891|B.1.5|Kenya|2020-04-27	Africa|hCoV-19/Senegal/64763/2020|EPI ISL 476562|B.1.292|Senegal|2020-06-13	0.0001697127	Africa
Africa|hCoV-19/Kenya/C2847/2020|EPI ISL 457892|B.1.5|Kenya|2020-04-27	Africa|hCoV-19/Senegal/64763/2020|EPI ISL 476562|B.1.292|Senegal|2020-06-13	0.0001756249	Africa
Africa|hCoV-19/Kenya/C293/2020|EPI ISL 457871|A|Kenya|2020-04-04	Africa|hCoV-19/Senegal/64763/2020|EPI ISL 476562|B.1.292|Senegal|2020-06-13	0.0004879077	Africa
Africa|hCoV-19/Kenya/C310/2020|EPI ISL 457874|B.4|Kenya|2020-04-04	Africa|hCoV-19/Senegal/64763/2020|EPI ISL 476562|B.1.292|Senegal|2020-06-13	0.0006511483	Africa
Africa|hCoV-19/Kenya/C3129/2020|EPI ISL 457897|B.1.5|Kenya|2020-04-28	Africa|hCoV-19/Senegal/64763/2020|EPI ISL 476562|B.1.292|Senegal|2020-06-13	0.0002027010	Africa
Africa|hCoV-19/Kenya/C314/2020|EPI ISL 457875|A|Kenya|2020-04-04	Africa|hCoV-19/Senegal/64763/2020|EPI ISL 476562|B.1.292|Senegal|2020-06-13	0.0005378549	Africa
Africa|hCoV-19/Kenya/C316/2020|EPI ISL 457876|B.4|Kenya|2020-04-04	Africa|hCoV-19/Senegal/64763/2020|EPI ISL 476562|B.1.292|Senegal|2020-06-13	0.0006571449	Africa
Africa|hCoV-19/Kenya/C3194/2020|EPI ISL 457901|B.1.5|Kenya|2020-04-28	Africa|hCoV-19/Senegal/64763/2020|EPI ISL 476562|B.1.292|Senegal|2020-06-13	0.0002421543	Africa
Africa|hCoV-19/Kenya/C3205/2020|EPI ISL 457902|B.1.5|Kenya|2020-04-28	Africa|hCoV-19/Senegal/64763/2020|EPI ISL 476562|B.1.292|Senegal|2020-06-13	0.0001715170	Africa
Africa|hCoV-19/Kenya/C3208/2020|EPI ISL 457903|B.1.5|Kenya|2020-04-28	Africa|hCoV-19/Senegal/64763/2020|EPI ISL 476562|B.1.292|Senegal|2020-06-13	0.0001751636	Africa
Africa|hCoV-19/Kenya/C3381/2020|EPI ISL 568714|B.1.5|Kenya|2020-04-30	Africa|hCoV-19/Senegal/64763/2020|EPI ISL 476562|B.1.292|Senegal|2020-06-13	0.0002036593	Africa
Africa|hCoV-19/Kenya/C3427/2020|EPI ISL 457906|B.1.5|Kenya|2020-04-29	Africa|hCoV-19/Senegal/64763/2020|EPI ISL 476562|B.1.292|Senegal|2020-06-13	0.0002373866	Africa
Africa|hCoV-19/Kenya/C3457/2020|EPI ISL 568715|B.1|Kenya|2020-04-30	Africa|hCoV-19/Senegal/64763/2020|EPI ISL 476562|B.1.292|Senegal|2020-06-13	0.0002769740	Africa
Africa|hCoV-19/Kenya/C3739/2020|EPI ISL 568717|B.1.5|Kenya|2020-05-04	Africa|hCoV-19/Senegal/64763/2020|EPI ISL 476562|B.1.292|Senegal|2020-06-13	0.0001697126	Africa
Africa|hCoV-19/Kenya/C389/2020|EPI ISL 568698|B.1.5|Kenya|2020-04-07	Africa|hCoV-19/Senegal/64763/2020|EPI ISL 476562|B.1.292|Senegal|2020-06-13	0.0001712176	Africa
Africa|hCoV-19/Kenya/C3980/2020|EPI ISL 568719|B.1|Kenya|2020-05-05	Africa|hCoV-19/Senegal/64763/2020|EPI ISL 476562|B.1.292|Senegal|2020-06-13	0.0002050631	Africa
Africa|hCoV-19/Kenya/C4083/2020|EPI ISL 568721|B.1.5|Kenya|2020-05-05	Africa|hCoV-19/Senegal/64763/2020|EPI ISL 476562|B.1.292|Senegal|2020-06-13	0.0002455347	Africa
Africa|hCoV-19/Kenya/C4195/2020|EPI ISL 568723|B.1.5|Kenya|2020-06-05	Africa|hCoV-19/Senegal/64763/2020|EPI ISL 476562|B.1.292|Senegal|2020-06-13	0.0001697186	Africa
Africa|hCoV-19/Kenya/C4199/2020|EPI ISL 568724|B.1.5|Kenya|2020-05-06	Africa|hCoV-19/Senegal/64763/2020|EPI ISL 476562|B.1.292|Senegal|2020-06-13	0.0002400045	Africa
Africa|hCoV-19/Kenya/C4214/2020|EPI ISL 568725|B.1|Kenya|2020-06-05	Africa|hCoV-19/Senegal/64763/2020|EPI ISL 476562|B.1.292|Senegal|2020-06-13	0.0002016271	Africa
Africa|hCoV-19/Kenya/C4419/2020|EPI ISL 568727|B.1|Kenya|2020-05-07	Africa|hCoV-19/Senegal/64763/2020|EPI ISL 476562|B.1.292|Senegal|2020-06-13	0.0002691065	Africa
Africa|hCoV-19/Kenya/C4420/2020|EPI ISL 568728|B.1.5|Kenya|2020-05-07	Africa|hCoV-19/Senegal/64763/2020|EPI ISL 476562|B.1.292|Senegal|2020-06-13	0.0002422130	Africa
Africa|hCoV-19/Kenya/C4585/2020|EPI ISL 568730|B.1.5|Kenya|2020-05-08	Africa|hCoV-19/Senegal/64763/2020|EPI ISL 476562|B.1.292|Senegal|2020-06-13	0.0002036682	Africa
Africa|hCoV-19/Kenya/C460/2020|EPI ISL 457910|B.1.5|Kenya|2020-04-08	Africa|hCoV-19/Senegal/64763/2020|EPI ISL 476562|B.1.292|Senegal|2020-06-13	0.0001740419	Africa
Africa|hCoV-19/Kenya/C4691/2020|EPI ISL 568733|B.1.5|Kenya|2020-05-09	Africa|hCoV-19/Senegal/64763/2020|EPI ISL 476562|B.1.292|Senegal|2020-06-13	0.0001720422	Africa
Africa|hCoV-19/Kenya/C4710/2020|EPI ISL 568735|B.1.5|Kenya|2020-05-08	Africa|hCoV-19/Senegal/64763/2020|EPI ISL 476562|B.1.292|Senegal|2020-06-13	0.0002688677	Africa
Africa|hCoV-19/Kenya/C4717/2020|EPI ISL 568737|B.1.5|Kenya|2020-05-08	Africa|hCoV-19/Senegal/64763/2020|EPI ISL 476562|B.1.292|Senegal|2020-06-13	0.0002128700	Africa
Africa|hCoV-19/Kenya/C4872/2020|EPI ISL 568741|B.1.5|Kenya|2020-05-08	Africa|hCoV-19/Senegal/64763/2020|EPI ISL 476562|B.1.292|Senegal|2020-06-13	0.0002055799	Africa
Africa|hCoV-19/Kenya/C4895/2020|EPI ISL 568742|B.1.5|Kenya|2020-05-08	Africa|hCoV-19/Senegal/64763/2020|EPI ISL 476562|B.1.292|Senegal|2020-06-13	0.0002743531	Africa
Africa|hCoV-19/Kenya/C5008/2020|EPI ISL 568744|B.1|Kenya|2020-05-08	Africa|hCoV-19/Senegal/64763/2020|EPI ISL 476562|B.1.292|Senegal|2020-06-13	0.0002098259	Africa
Africa|hCoV-19/Kenya/C5011/2020|EPI ISL 568745|B.1.5|Kenya|2020-05-08	Africa|hCoV-19/Senegal/64763/2020|EPI ISL 476562|B.1.292|Senegal|2020-06-13	0.0002399798	Africa
Africa|hCoV-19/Kenya/C5119/2020|EPI ISL 568750|B.1|Kenya|2020-05-09	Africa|hCoV-19/Senegal/64763/2020|EPI ISL 476562|B.1.292|Senegal|2020-06-13	0.0002036821	Africa
Africa|hCoV-19/Kenya/C5177/2020|EPI ISL 568752|B.1.5|Kenya|2020-05-09	Africa|hCoV-19/Senegal/64763/2020|EPI ISL 476562|B.1.292|Senegal|2020-06-13	0.0002057330	Africa
Africa|hCoV-19/Kenya/C5178/2020|EPI ISL 568753|B.1.5|Kenya|2020-05-09	Africa|hCoV-19/Senegal/64763/2020|EPI ISL 476562|B.1.292|Senegal|2020-06-13	0.0002117881	Africa
Africa|hCoV-19/Kenya/C5246/2020|EPI ISL 568754|B.1.5|Kenya|2020-05-09	Africa|hCoV-19/Senegal/64763/2020|EPI ISL 476562|B.1.292|Senegal|2020-06-13	0.0002038923	Africa
Africa|hCoV-19/Kenya/C5288/2020|EPI ISL 568755|B.1.5|Kenya|2020-05-10	Africa|hCoV-19/Senegal/64763/2020|EPI ISL 476562|B.1.292|Senegal|2020-06-13	0.0002771545	Africa
Africa|hCoV-19/Kenya/C5289/2020|EPI ISL 568756|B.1.5|Kenya|2020-05-10	Africa|hCoV-19/Senegal/64763/2020|EPI ISL 476562|B.1.292|Senegal|2020-06-13	0.0001764863	Africa
Africa|hCoV-19/Kenya/C5328/2020|EPI ISL 568760|B.1.5|Kenya|2020-05-10	Africa|hCoV-19/Senegal/64763/2020|EPI ISL 476562|B.1.292|Senegal|2020-06-13	0.0002057701	Africa
Africa|hCoV-19/Kenya/C5335/2020|EPI ISL 568762|B.1.5|Kenya|2020-05-10	Africa|hCoV-19/Senegal/64763/2020|EPI ISL 476562|B.1.292|Senegal|2020-06-13	0.0002059469	Africa
Africa|hCoV-19/Kenya/C5384/2020|EPI ISL 568764|B.1.5|Kenya|2020-05-10	Africa|hCoV-19/Senegal/64763/2020|EPI ISL 476562|B.1.292|Senegal|2020-06-13	0.0002688587	Africa
Africa|hCoV-19/Kenya/C54/2020|EPI ISL 457847|B.1|Kenya|2020-03-24	Africa|hCoV-19/Senegal/64763/2020|EPI ISL 476562|B.1.292|Senegal|2020-06-13	0.0002397227	Africa
Africa|hCoV-19/Kenya/C544/2020|EPI ISL 457911|B.1.5|Kenya|2020-04-10	Africa|hCoV-19/Senegal/64763/2020|EPI ISL 476562|B.1.292|Senegal|2020-06-13	0.0001740480	Africa
Africa|hCoV-19/Kenya/C5442/2020|EPI ISL 568767|B.1.5|Kenya|2020-05-10	Africa|hCoV-19/Senegal/64763/2020|EPI ISL 476562|B.1.292|Senegal|2020-06-13	0.0002376291	Africa
Africa|hCoV-19/Kenya/C569/2020|EPI ISL 568700|B.1|Kenya|2020-04-12	Africa|hCoV-19/Senegal/64763/2020|EPI ISL 476562|B.1.292|Senegal|2020-06-13	0.0002097159	Africa
Africa|hCoV-19/Kenya/C5695/2020|EPI ISL 568770|B.1.5|Kenya|2020-05-11	Africa|hCoV-19/Senegal/64763/2020|EPI ISL 476562|B.1.292|Senegal|2020-06-13	0.0002715872	Africa
Africa|hCoV-19/Kenya/C5701/2020|EPI ISL 568772|B.1|Kenya|2020-05-11	Africa|hCoV-19/Senegal/64763/2020|EPI ISL 476562|B.1.292|Senegal|2020-06-13	0.0002036732	Africa
Africa|hCoV-19/Kenya/C571/2020|EPI ISL 568702|A|Kenya|2020-04-12	Africa|hCoV-19/Senegal/64763/2020|EPI ISL 476562|B.1.292|Senegal|2020-06-13	0.0005042170	Africa
Africa|hCoV-19/Kenya/C5767/2020|EPI ISL 568773|B.1.5|Kenya|2020-05-11	Africa|hCoV-19/Senegal/64763/2020|EPI ISL 476562|B.1.292|Senegal|2020-06-13	0.0003145937	Africa
Africa|hCoV-19/Kenya/C5811/2020|EPI ISL 568775|B.1.5|Kenya|2020-05-11	Africa|hCoV-19/Senegal/64763/2020|EPI ISL 476562|B.1.292|Senegal|2020-06-13	0.0002036731	Africa
Africa|hCoV-19/Kenya/C5813/2020|EPI ISL 568776|B.1|Kenya|2020-05-11	Africa|hCoV-19/Senegal/64763/2020|EPI ISL 476562|B.1.292|Senegal|2020-06-13	0.0002057330	Africa
Africa|hCoV-19/Kenya/C5835/2020|EPI ISL 568777|B.1.5|Kenya|2020-05-12	Africa|hCoV-19/Senegal/64763/2020|EPI ISL 476562|B.1.292|Senegal|2020-06-13	0.0002398649	Africa
Africa|hCoV-19/Kenya/C587/2020|EPI ISL 457912|B.1.5|Kenya|2020-04-11	Africa|hCoV-19/Senegal/64763/2020|EPI ISL 476562|B.1.292|Senegal|2020-06-13	0.0002087915	Africa
Africa|hCoV-19/Kenya/C589/2020|EPI ISL 457913|B.1.5|Kenya|2020-04-11	Africa|hCoV-19/Senegal/64763/2020|EPI ISL 476562|B.1.292|Senegal|2020-06-13	0.0001712292	Africa
Africa|hCoV-19/Kenya/C5902/2020|EPI ISL 568779|B.1.5|Kenya|2020-05-12	Africa|hCoV-19/Senegal/64763/2020|EPI ISL 476562|B.1.292|Senegal|2020-06-13	0.0002077846	Africa
Africa|hCoV-19/Kenya/C5911/2020|EPI ISL 568780|B.1.5|Kenya|2020-05-12	Africa|hCoV-19/Senegal/64763/2020|EPI ISL 476562|B.1.292|Senegal|2020-06-13	0.0002077320	Africa
Africa|hCoV-19/Kenya/C5914/2020|EPI ISL 568782|B.1.5|Kenya|2020-05-12	Africa|hCoV-19/Senegal/64763/2020|EPI ISL 476562|B.1.292|Senegal|2020-06-13	0.0002378552	Africa
Africa|hCoV-19/Kenya/C6186/2020|EPI ISL 568787|B.1.5|Kenya|2020-05-13	Africa|hCoV-19/Senegal/64763/2020|EPI ISL 476562|B.1.292|Senegal|2020-06-13	0.0002743661	Africa
Africa|hCoV-19/Kenya/C6255/2020|EPI ISL 568790|B.1.1.33|Kenya|2020-05-13	Africa|hCoV-19/Senegal/64763/2020|EPI ISL 476562|B.1.292|Senegal|2020-06-13	0.0004757072	Africa
Africa|hCoV-19/Kenya/C6298/2020|EPI ISL 568792|B.1|Kenya|2020-05-13	Africa|hCoV-19/Senegal/64763/2020|EPI ISL 476562|B.1.292|Senegal|2020-06-13	0.0002096771	Africa
Africa|hCoV-19/Kenya/C6369/2020|EPI ISL 568794|B.1|Kenya|2020-05-14	Africa|hCoV-19/Senegal/64763/2020|EPI ISL 476562|B.1.292|Senegal|2020-06-13	0.0002792035	Africa
Africa|hCoV-19/Kenya/C6380/2020|EPI ISL 568798|B.1.5|Kenya|2020-05-15	Africa|hCoV-19/Senegal/64763/2020|EPI ISL 476562|B.1.292|Senegal|2020-06-13	0.0001748818	Africa
Africa|hCoV-19/Kenya/C6384/2020|EPI ISL 568799|B.1|Kenya|2020-05-14	Africa|hCoV-19/Senegal/64763/2020|EPI ISL 476562|B.1.292|Senegal|2020-06-13	0.0002056574	Africa
Africa|hCoV-19/Kenya/C639/2020|EPI ISL 568703|B|Kenya|2020-04-14	Africa|hCoV-19/Senegal/64763/2020|EPI ISL 476562|B.1.292|Senegal|2020-06-13	0.0004190934	Africa
Africa|hCoV-19/Kenya/C6518/2020|EPI ISL 568803|B.1.5|Kenya|2020-05-14	Africa|hCoV-19/Senegal/64763/2020|EPI ISL 476562|B.1.292|Senegal|2020-06-13	0.0002811458	Africa
Africa|hCoV-19/Kenya/C6524/2020|EPI ISL 568805|A|Kenya|2020-05-14	Africa|hCoV-19/Senegal/64763/2020|EPI ISL 476562|B.1.292|Senegal|2020-06-13	0.0005520542	Africa
Africa|hCoV-19/Kenya/C656/2020|EPI ISL 457915|B.1.5|Kenya|2020-04-13	Africa|hCoV-19/Senegal/64763/2020|EPI ISL 476562|B.1.292|Senegal|2020-06-13	0.0002352578	Africa
Africa|hCoV-19/Kenya/C6564/2020|EPI ISL 568806|B.1.5|Kenya|2020-05-14	Africa|hCoV-19/Senegal/64763/2020|EPI ISL 476562|B.1.292|Senegal|2020-06-13	0.0002822794	Africa
Africa|hCoV-19/Kenya/C6878/2020|EPI ISL 568813|B.1.1|Kenya|2020-05-15	Africa|hCoV-19/Senegal/64763/2020|EPI ISL 476562|B.1.292|Senegal|2020-06-13	0.0002851707	Africa
Africa|hCoV-19/Kenya/C6914/2020|EPI ISL 568817|B.1|Kenya|2020-05-15	Africa|hCoV-19/Senegal/64763/2020|EPI ISL 476562|B.1.292|Senegal|2020-06-13	0.0003143626	Africa
Africa|hCoV-19/Kenya/C7081/2020|EPI ISL 568824|B.1.5|Kenya|2020-05-16	Africa|hCoV-19/Senegal/64763/2020|EPI ISL 476562|B.1.292|Senegal|2020-06-13	0.0002136983	Africa
Africa|hCoV-19/Kenya/C713/2020|EPI ISL 457920|B.1.5|Kenya|2020-04-14	Africa|hCoV-19/Senegal/64763/2020|EPI ISL 476562|B.1.292|Senegal|2020-06-13	0.0002016357	Africa
Africa|hCoV-19/Kenya/C7579/2020|EPI ISL 568842|A|Kenya|2020-05-16	Africa|hCoV-19/Senegal/64763/2020|EPI ISL 476562|B.1.292|Senegal|2020-06-13	0.0005535326	Africa
Africa|hCoV-19/Kenya/C7605/2020|EPI ISL 568847|A|Kenya|2020-05-16	Africa|hCoV-19/Senegal/64763/2020|EPI ISL 476562|B.1.292|Senegal|2020-06-13	0.0005430751	Africa
Africa|hCoV-19/Kenya/C787/2020|EPI ISL 457921|B.1.5|Kenya|2020-04-15	Africa|hCoV-19/Senegal/64763/2020|EPI ISL 476562|B.1.292|Senegal|2020-06-13	0.0001680192	Africa
Africa|hCoV-19/Kenya/C7949/2020|EPI ISL 568852|B.1|Kenya|2020-05-18	Africa|hCoV-19/Senegal/64763/2020|EPI ISL 476562|B.1.292|Senegal|2020-06-13	0.0003149853	Africa
Africa|hCoV-19/Kenya/C815/2020|EPI ISL 568706|B.1|Kenya|2020-04-16	Africa|hCoV-19/Senegal/64763/2020|EPI ISL 476562|B.1.292|Senegal|2020-06-13	0.0002445131	Africa
Africa|hCoV-19/Kenya/C8240/2020|EPI ISL 568855|B.1.5|Kenya|2020-05-19	Africa|hCoV-19/Senegal/64763/2020|EPI ISL 476562|B.1.292|Senegal|2020-06-13	0.0002459825	Africa
Africa|hCoV-19/Kenya/C926/2020|EPI ISL 457928|B.1.5|Kenya|2020-04-17	Africa|hCoV-19/Senegal/64763/2020|EPI ISL 476562|B.1.292|Senegal|2020-06-13	0.0002028216	Africa
Africa|hCoV-19/Kenya/D5/2020|EPI ISL 457999|B.1|Kenya|2020-05-22	Africa|hCoV-19/Senegal/64763/2020|EPI ISL 476562|B.1.292|Senegal|2020-06-13	0.0003097697	Africa
Africa|hCoV-19/Kenya/D6/2020|EPI ISL 458000|B.40|Kenya|2020-03-17	Africa|hCoV-19/Senegal/64763/2020|EPI ISL 476562|B.1.292|Senegal|2020-06-13	0.0005737752	Africa
Africa|hCoV-19/Kenya/NIC 059/2020|EPI ISL 457827|B.40|Kenya|2020-03	Africa|hCoV-19/Senegal/64763/2020|EPI ISL 476562|B.1.292|Senegal|2020-06-13	0.0005092766	Africa
Africa|hCoV-19/Kenya/NIC 084/2020|EPI ISL 457828|B|Kenya|2020-03	Africa|hCoV-19/Senegal/64763/2020|EPI ISL 476562|B.1.292|Senegal|2020-06-13	0.0004706026	Africa
Africa|hCoV-19/Kenya/NIC 087/2020|EPI ISL 457829|B.1.1.20|Kenya|2020-03	Africa|hCoV-19/Senegal/64763/2020|EPI ISL 476562|B.1.292|Senegal|2020-06-13	0.0003048011	Africa
Africa|hCoV-19/Kenya/NIC 089/2020|EPI ISL 457830|B.1.1.20|Kenya|2020-03	Africa|hCoV-19/Senegal/64763/2020|EPI ISL 476562|B.1.292|Senegal|2020-06-13	0.0003171173	Africa
Africa|hCoV-19/Kenya/NIC 168/2020|EPI ISL 457832|B.1.255|Kenya|2020-03	Africa|hCoV-19/Senegal/64763/2020|EPI ISL 476562|B.1.292|Senegal|2020-06-13	0.0001729926	Africa
Africa|hCoV-19/Kenya/NIC 187/2020|EPI ISL 457833|B.1.5|Kenya|2020-03-20	Africa|hCoV-19/Senegal/64763/2020|EPI ISL 476562|B.1.292|Senegal|2020-06-13	0.0002352419	Africa
Africa|hCoV-19/Kenya/NIC 196/2020|EPI ISL 457834|B.1.1|Kenya|2020-03-21	Africa|hCoV-19/Senegal/64763/2020|EPI ISL 476562|B.1.292|Senegal|2020-06-13	0.0002810445	Africa
Africa|hCoV-19/Kenya/NIC 248/2020|EPI ISL 457836|B.40|Kenya|2020-03-23	Africa|hCoV-19/Senegal/64763/2020|EPI ISL 476562|B.1.292|Senegal|2020-06-13	0.0004453305	Africa
Africa|hCoV-19/Kenya/NIC 266/2020|EPI ISL 457838|B.6|Kenya|2020-03-24	Africa|hCoV-19/Senegal/64763/2020|EPI ISL 476562|B.1.292|Senegal|2020-06-13	0.0005470946	Africa
Africa|hCoV-19/Kenya/NIC 492/2020|EPI ISL 457840|B.1.5|Kenya|2020-03	Africa|hCoV-19/Senegal/64763/2020|EPI ISL 476562|B.1.292|Senegal|2020-06-13	0.0001743514	Africa
Africa|hCoV-19/Kenya/NIC 512/2020|EPI ISL 457841|B.1.5|Kenya|2020-03	Africa|hCoV-19/Senegal/64763/2020|EPI ISL 476562|B.1.292|Senegal|2020-06-13	0.0001742239	Africa
Africa|hCoV-19/Kenya/NIC 569/2020|EPI ISL 457843|B.1.1|Kenya|2020-03-29	Africa|hCoV-19/Senegal/64763/2020|EPI ISL 476562|B.1.292|Senegal|2020-06-13	0.0003024966	Africa
Africa|hCoV-19/Kenya/NIC 593/2020|EPI ISL 457844|B.1.1.316|Kenya|2020-03-29	Africa|hCoV-19/Senegal/64763/2020|EPI ISL 476562|B.1.292|Senegal|2020-06-13	0.0003113372	Africa
Africa|hCoV-19/Kenya/S052/2020|EPI ISL 457932|B.4|Kenya|2020-03-14	Africa|hCoV-19/Senegal/64763/2020|EPI ISL 476562|B.1.292|Senegal|2020-06-13	0.0006554906	Africa
Africa|hCoV-19/Kenya/S109/2020|EPI ISL 457933|B.4|Kenya|2020-03-23	Africa|hCoV-19/Senegal/64763/2020|EPI ISL 476562|B.1.292|Senegal|2020-06-13	0.0006260394	Africa
Africa|hCoV-19/Kenya/S299/2020|EPI ISL 457934|B.1.1.1|Kenya|2020-03-29	Africa|hCoV-19/Senegal/64763/2020|EPI ISL 476562|B.1.292|Senegal|2020-06-13	0.0004452297	Africa
Africa|hCoV-19/Madagascar/IP-01650/2020|EPI ISL 508862|B.1|Madagascar|2020-03-20	Africa|hCoV-19/Senegal/64763/2020|EPI ISL 476562|B.1.292|Senegal|2020-06-13	0.0002016183	Africa
Africa|hCoV-19/Madagascar/IP-01861/2020|EPI ISL 508863|B.1|Madagascar|2020-03-22	Africa|hCoV-19/Senegal/64763/2020|EPI ISL 476562|B.1.292|Senegal|2020-06-13	0.0002016183	Africa
Africa|hCoV-19/Mali/M002593/2020|EPI ISL 487446|A|Mali|2020-04-06	Africa|hCoV-19/Senegal/64763/2020|EPI ISL 476562|B.1.292|Senegal|2020-06-13	0.0005378424	Africa
Africa|hCoV-19/Mali/M002615/2020|EPI ISL 487447|A|Mali|2020-04-06	Africa|hCoV-19/Senegal/64763/2020|EPI ISL 476562|B.1.292|Senegal|2020-06-13	0.0005042679	Africa
Africa|hCoV-19/Mali/M002616/2020|EPI ISL 487448|A|Mali|2020-04-06	Africa|hCoV-19/Senegal/64763/2020|EPI ISL 476562|B.1.292|Senegal|2020-06-13	0.0004715075	Africa
Africa|hCoV-19/Mali/M002618/2020|EPI ISL 487449|A|Mali|2020-04-06	Africa|hCoV-19/Senegal/64763/2020|EPI ISL 476562|B.1.292|Senegal|2020-06-13	0.0005378443	Africa
Africa|hCoV-19/Mali/M002644/2020|EPI ISL 487450|A|Mali|2020-04-08	Africa|hCoV-19/Senegal/64763/2020|EPI ISL 476562|B.1.292|Senegal|2020-06-13	0.0005715095	Africa
Africa|hCoV-19/Mali/M002659/2020|EPI ISL 487451|A|Mali|2020-04-09	Africa|hCoV-19/Senegal/64763/2020|EPI ISL 476562|B.1.292|Senegal|2020-06-13	0.0005042170	Africa
Africa|hCoV-19/Mali/M002663/2020|EPI ISL 487452|A|Mali|2020-04-09	Africa|hCoV-19/Senegal/64763/2020|EPI ISL 476562|B.1.292|Senegal|2020-06-13	0.0006050971	Africa
Africa|hCoV-19/Mali/M002667/2020|EPI ISL 487453|B.1|Mali|2020-04-10	Africa|hCoV-19/Senegal/64763/2020|EPI ISL 476562|B.1.292|Senegal|2020-06-13	0.0001344068	Africa
Africa|hCoV-19/Mali/M002672/2020|EPI ISL 487454|B|Mali|2020-04-10	Africa|hCoV-19/Senegal/64763/2020|EPI ISL 476562|B.1.292|Senegal|2020-06-13	0.0004370836	Africa
Africa|hCoV-19/Mali/M002673/2020|EPI ISL 487455|B.1|Mali|2020-04-10	Africa|hCoV-19/Senegal/64763/2020|EPI ISL 476562|B.1.292|Senegal|2020-06-13	0.0002688533	Africa
Africa|hCoV-19/Mali/M002675/2020|EPI ISL 487456|A|Mali|2020-04-10	Africa|hCoV-19/Senegal/64763/2020|EPI ISL 476562|B.1.292|Senegal|2020-06-13	0.0005042170	Africa
Africa|hCoV-19/Mali/M002698/2020|EPI ISL 487457|A|Mali|2020-04-12	Africa|hCoV-19/Senegal/64763/2020|EPI ISL 476562|B.1.292|Senegal|2020-06-13	0.0004711361	Africa
Africa|hCoV-19/Mali/M002700/2020|EPI ISL 487458|B.1|Mali|2020-04-12	Africa|hCoV-19/Senegal/64763/2020|EPI ISL 476562|B.1.292|Senegal|2020-06-13	0.0003374147	Africa
Africa|hCoV-19/Mali/M002703/2020|EPI ISL 487459|B.1|Mali|2020-04-12	Africa|hCoV-19/Senegal/64763/2020|EPI ISL 476562|B.1.292|Senegal|2020-06-13	0.0003360802	Africa
Africa|hCoV-19/Mali/M002704/2020|EPI ISL 487460|A|Mali|2020-04-12	Africa|hCoV-19/Senegal/64763/2020|EPI ISL 476562|B.1.292|Senegal|2020-06-13	0.0004369514	Africa
Africa|hCoV-19/Mali/M002707/2020|EPI ISL 487461|A|Mali|2020-04-12	Africa|hCoV-19/Senegal/64763/2020|EPI ISL 476562|B.1.292|Senegal|2020-06-13	0.0006051235	Africa
Africa|hCoV-19/Mali/M002758/2020|EPI ISL 487462|B.1|Mali|2020-04-13	Africa|hCoV-19/Senegal/64763/2020|EPI ISL 476562|B.1.292|Senegal|2020-06-13	0.0002352474	Africa
Africa|hCoV-19/Mali/M002823/2020|EPI ISL 487463|A|Mali|2020-04-14	Africa|hCoV-19/Senegal/64763/2020|EPI ISL 476562|B.1.292|Senegal|2020-06-13	0.0005378297	Africa
Africa|hCoV-19/Mali/M002824/2020|EPI ISL 487464|B.1.3|Mali|2020-04-14	Africa|hCoV-19/Senegal/64763/2020|EPI ISL 476562|B.1.292|Senegal|2020-06-13	0.0002352363	Africa
Africa|hCoV-19/Mali/M002826/2020|EPI ISL 487465|A|Mali|2020-04-14	Africa|hCoV-19/Senegal/64763/2020|EPI ISL 476562|B.1.292|Senegal|2020-06-13	0.0004705931	Africa
Africa|hCoV-19/Mali/M002830/2020|EPI ISL 487466|B.1.275|Mali|2020-04-14	Africa|hCoV-19/Senegal/64763/2020|EPI ISL 476562|B.1.292|Senegal|2020-06-13	0.0002688587	Africa
Africa|hCoV-19/Morocco/15N/2020|EPI ISL 458150|B.1.1|Morocco|2020-05-15	Africa|hCoV-19/Senegal/64763/2020|EPI ISL 476562|B.1.292|Senegal|2020-06-13	0.0005722361	Africa
Africa|hCoV-19/Morocco/6887/2020|EPI ISL 459965|B.1.1|Morocco|2020-03-03	Africa|hCoV-19/Senegal/64763/2020|EPI ISL 476562|B.1.292|Senegal|2020-06-13	0.0002688714	Africa
Africa|hCoV-19/Morocco/6888/2020|EPI ISL 459966|B.1.1|Morocco|2020-03-15	Africa|hCoV-19/Senegal/64763/2020|EPI ISL 476562|B.1.292|Senegal|2020-06-13	0.0003697293	Africa
Africa|hCoV-19/Morocco/6889/2020|EPI ISL 459967|B.1.5|Morocco|2020-03-15	Africa|hCoV-19/Senegal/64763/2020|EPI ISL 476562|B.1.292|Senegal|2020-06-13	0.0001695688	Africa
Africa|hCoV-19/Morocco/6890/2020|EPI ISL 459968|B.1.5|Morocco|2020-03-17	Africa|hCoV-19/Senegal/64763/2020|EPI ISL 476562|B.1.292|Senegal|2020-06-13	0.0002367236	Africa
Africa|hCoV-19/Morocco/6891/2020|EPI ISL 459969|B.1.255|Morocco|2020-03-20	Africa|hCoV-19/Senegal/64763/2020|EPI ISL 476562|B.1.292|Senegal|2020-06-13	0.0001698088	Africa
Africa|hCoV-19/Morocco/6892/2020|EPI ISL 459970|B.1.5|Morocco|2020-03-17	Africa|hCoV-19/Senegal/64763/2020|EPI ISL 476562|B.1.292|Senegal|2020-06-13	0.0002378978	Africa
Africa|hCoV-19/Morocco/6893/2020|EPI ISL 459971|B.1.153|Morocco|2020-03-18	Africa|hCoV-19/Senegal/64763/2020|EPI ISL 476562|B.1.292|Senegal|2020-06-13	0.0004089673	Africa
Africa|hCoV-19/Morocco/6894/2020|EPI ISL 459972|B.1|Morocco|2020-03-20	Africa|hCoV-19/Senegal/64763/2020|EPI ISL 476562|B.1.292|Senegal|2020-06-13	0.0003697192	Africa
Africa|hCoV-19/Morocco/6895/2020|EPI ISL 459973|B.1.1|Morocco|2020-03-20	Africa|hCoV-19/Senegal/64763/2020|EPI ISL 476562|B.1.292|Senegal|2020-06-13	0.0003024864	Africa
Africa|hCoV-19/Morocco/6897/2020|EPI ISL 459975|B.1.5|Morocco|2020-03-21	Africa|hCoV-19/Senegal/64763/2020|EPI ISL 476562|B.1.292|Senegal|2020-06-13	0.0002352498	Africa
Africa|hCoV-19/Morocco/6898/2020|EPI ISL 459976|B.1|Morocco|2020-03-16	Africa|hCoV-19/Senegal/64763/2020|EPI ISL 476562|B.1.292|Senegal|2020-06-13	0.0002352466	Africa
Africa|hCoV-19/Morocco/6899/2020|EPI ISL 459977|B.1.1|Morocco|2020-04-21	Africa|hCoV-19/Senegal/64763/2020|EPI ISL 476562|B.1.292|Senegal|2020-06-13	0.0003024996	Africa
Africa|hCoV-19/Morocco/6900/2020|EPI ISL 459978|B.1.1.247|Morocco|2020-04-20	Africa|hCoV-19/Senegal/64763/2020|EPI ISL 476562|B.1.292|Senegal|2020-06-13	0.0004033748	Africa
Africa|hCoV-19/Morocco/6901/2020|EPI ISL 459979|B.1|Morocco|2020-04-19	Africa|hCoV-19/Senegal/64763/2020|EPI ISL 476562|B.1.292|Senegal|2020-06-13	0.0001680119	Africa
Africa|hCoV-19/Morocco/6902/2020|EPI ISL 459980|B.1.1|Morocco|2020-04-19	Africa|hCoV-19/Senegal/64763/2020|EPI ISL 476562|B.1.292|Senegal|2020-06-13	0.0004369982	Africa
Africa|hCoV-19/Morocco/6903/2020|EPI ISL 459981|B.1|Morocco|2020-04-19	Africa|hCoV-19/Senegal/64763/2020|EPI ISL 476562|B.1.292|Senegal|2020-06-13	0.0004369775	Africa
Africa|hCoV-19/Morocco/6904/2020|EPI ISL 459982|B.1|Morocco|2020-04-18	Africa|hCoV-19/Senegal/64763/2020|EPI ISL 476562|B.1.292|Senegal|2020-06-13	0.0002688597	Africa
Africa|hCoV-19/Morocco/6905/2020|EPI ISL 459983|B.1.1|Morocco|2020-04-21	Africa|hCoV-19/Senegal/64763/2020|EPI ISL 476562|B.1.292|Senegal|2020-06-13	0.0003697527	Africa
Africa|hCoV-19/Morocco/6906/2020|EPI ISL 459984|B.1.1|Morocco|2020-04-06	Africa|hCoV-19/Senegal/64763/2020|EPI ISL 476562|B.1.292|Senegal|2020-06-13	0.0002688714	Africa
Africa|hCoV-19/Morocco/AZ183/2020|EPI ISL 476026|B.1.1|Morocco|2020-05-11	Africa|hCoV-19/Senegal/64763/2020|EPI ISL 476562|B.1.292|Senegal|2020-06-13	0.0004706434	Africa
Africa|hCoV-19/Morocco/CA24/2020|EPI ISL 476025|B.1.1|Morocco|2020-05-02	Africa|hCoV-19/Senegal/64763/2020|EPI ISL 476562|B.1.292|Senegal|2020-06-13	0.0006052229	Africa
Africa|hCoV-19/Morocco/HMIMV-Rabat102-03/2020|EPI ISL 471456|B.1|Morocco|2020-03-31	Africa|hCoV-19/Senegal/64763/2020|EPI ISL 476562|B.1.292|Senegal|2020-06-13	0.0004033557	Africa
Africa|hCoV-19/Morocco/HMIMV-Rabat1025-04/2020|EPI ISL 471457|B.1|Morocco|2020-04-13	Africa|hCoV-19/Senegal/64763/2020|EPI ISL 476562|B.1.292|Senegal|2020-06-13	0.0003361095	Africa
Africa|hCoV-19/Morocco/HMIMV-Rabat1429-04/2020|EPI ISL 471458|B.1|Morocco|2020-04-19	Africa|hCoV-19/Senegal/64763/2020|EPI ISL 476562|B.1.292|Senegal|2020-06-13	0.0004369982	Africa
Africa|hCoV-19/Morocco/HMIMV-Rabat1435-04/2020|EPI ISL 471459|B.1|Morocco|2020-04-19	Africa|hCoV-19/Senegal/64763/2020|EPI ISL 476562|B.1.292|Senegal|2020-06-13	0.0003024793	Africa
Africa|hCoV-19/Morocco/HMIMV-Rabat1462-04/2020|EPI ISL 471460|B.1|Morocco|2020-04-19	Africa|hCoV-19/Senegal/64763/2020|EPI ISL 476562|B.1.292|Senegal|2020-06-13	0.0004033572	Africa
Africa|hCoV-19/Morocco/OUA677-19/2020|EPI ISL 451400|B.1.5|Morocco|2020-04-23	Africa|hCoV-19/Senegal/64763/2020|EPI ISL 476562|B.1.292|Senegal|2020-06-13	0.0003024924	Africa
Africa|hCoV-19/Morocco/RA85/2020|EPI ISL 467299|B.1|Morocco|2020-05-21	Africa|hCoV-19/Senegal/64763/2020|EPI ISL 476562|B.1.292|Senegal|2020-06-13	0.0007734809	Africa
Africa|hCoV-19/Morocco/RMPS-01/2020|EPI ISL 469017|B.1|Morocco|2020-04-13	Africa|hCoV-19/Senegal/64763/2020|EPI ISL 476562|B.1.292|Senegal|2020-06-13	0.0001344068	Africa
Africa|hCoV-19/Morocco/RMPS-02/2020|EPI ISL 469049|B.1|Morocco|2020-03-30	Africa|hCoV-19/Senegal/64763/2020|EPI ISL 476562|B.1.292|Senegal|2020-06-13	0.0002016271	Africa
Africa|hCoV-19/Morocco/RMPS-03/2020|EPI ISL 469051|B.1|Morocco|2020-04-03	Africa|hCoV-19/Senegal/64763/2020|EPI ISL 476562|B.1.292|Senegal|2020-06-13	0.0003697192	Africa
Africa|hCoV-19/Morocco/RMPS-04/2020|EPI ISL 469052|B.1|Morocco|2020-03-30	Africa|hCoV-19/Senegal/64763/2020|EPI ISL 476562|B.1.292|Senegal|2020-06-13	0.0001344068	Africa
Africa|hCoV-19/Morocco/RMPS-05/2020|EPI ISL 469053|B.1|Morocco|2020-03-30	Africa|hCoV-19/Senegal/64763/2020|EPI ISL 476562|B.1.292|Senegal|2020-06-13	0.0001008031	Africa
Africa|hCoV-19/Morocco/RMPS-06/2020|EPI ISL 469054|B.1|Morocco|2020-04-01	Africa|hCoV-19/Senegal/64763/2020|EPI ISL 476562|B.1.292|Senegal|2020-06-13	0.0001344068	Africa
Africa|hCoV-19/Morocco/RMPS-12/2020|EPI ISL 482737|B.1.1|Morocco|2020-05-08	Africa|hCoV-19/Senegal/64763/2020|EPI ISL 476562|B.1.292|Senegal|2020-06-13	0.0004789778	Africa
Africa|hCoV-19/Morocco/RMPS-13/2020|EPI ISL 482738|B.1|Morocco|2020-04-10	Africa|hCoV-19/Senegal/64763/2020|EPI ISL 476562|B.1.292|Senegal|2020-06-13	0.0001367778	Africa
Africa|hCoV-19/Morocco/RMPS-14/2020|EPI ISL 482739|B.1|Morocco|2020-04-22	Africa|hCoV-19/Senegal/64763/2020|EPI ISL 476562|B.1.292|Senegal|2020-06-13	0.0001394963	Africa
Africa|hCoV-19/Morocco/refstage1/2020|EPI ISL 476559|B.1.5|Morocco|2020-02-27	Africa|hCoV-19/Senegal/64763/2020|EPI ISL 476562|B.1.292|Senegal|2020-06-13	0.0001680193	Africa
Africa|hCoV-19/Nigeria/AB03-CV135/2020|EPI ISL 527872|B.1.5|Nigeria|2020-05-12	Africa|hCoV-19/Senegal/64763/2020|EPI ISL 476562|B.1.292|Senegal|2020-06-13	0.0003057283	Africa
Africa|hCoV-19/Nigeria/ED01-CV155/2020|EPI ISL 527873|B.40|Nigeria|2020-02-21	Africa|hCoV-19/Senegal/64763/2020|EPI ISL 476562|B.1.292|Senegal|2020-06-13	0.0005715048	Africa
Africa|hCoV-19/Nigeria/ED02-CV156/2020|EPI ISL 527874|B.40|Nigeria|2020-03-23	Africa|hCoV-19/Senegal/64763/2020|EPI ISL 476562|B.1.292|Senegal|2020-06-13	0.0004706025	Africa
Africa|hCoV-19/Nigeria/ED03-CV157/2020|EPI ISL 527875|B.40|Nigeria|2020-03-26	Africa|hCoV-19/Senegal/64763/2020|EPI ISL 476562|B.1.292|Senegal|2020-06-13	0.0006244062	Africa
Africa|hCoV-19/Nigeria/ED04-CV158/2020|EPI ISL 527876|A|Nigeria|2020-03-25	Africa|hCoV-19/Senegal/64763/2020|EPI ISL 476562|B.1.292|Senegal|2020-06-13	0.0005042269	Africa
Africa|hCoV-19/Nigeria/ED06-CV159/2020|EPI ISL 527877|A|Nigeria|2020-03-25	Africa|hCoV-19/Senegal/64763/2020|EPI ISL 476562|B.1.292|Senegal|2020-06-13	0.0005208386	Africa
Africa|hCoV-19/Nigeria/ED07-CV160/2020|EPI ISL 527878|B.40|Nigeria|2020-03-31	Africa|hCoV-19/Senegal/64763/2020|EPI ISL 476562|B.1.292|Senegal|2020-06-13	0.0006051998	Africa
Africa|hCoV-19/Nigeria/ED1010-CV215/2020|EPI ISL 527879|B.1.1.229|Nigeria|2020-05-04	Africa|hCoV-19/Senegal/64763/2020|EPI ISL 476562|B.1.292|Senegal|2020-06-13	0.0003361107	Africa
Africa|hCoV-19/Nigeria/ED18-CV161/2020|EPI ISL 527880|B.1.5|Nigeria|2020-03-25	Africa|hCoV-19/Senegal/64763/2020|EPI ISL 476562|B.1.292|Senegal|2020-06-13	0.0002020840	Africa
Africa|hCoV-19/Nigeria/ED20-CV162/2020|EPI ISL 527881|B.1|Nigeria|2020-03-30	Africa|hCoV-19/Senegal/64763/2020|EPI ISL 476562|B.1.292|Senegal|2020-06-13	0.0002688587	Africa
Africa|hCoV-19/Nigeria/ED25-CV163/2020|EPI ISL 527882|B.1.5|Nigeria|2020-05-09	Africa|hCoV-19/Senegal/64763/2020|EPI ISL 476562|B.1.292|Senegal|2020-06-13	0.0002016271	Africa
Africa|hCoV-19/Nigeria/ED32-CV164/2020|EPI ISL 527883|B.1.5|Nigeria|2020-05-18	Africa|hCoV-19/Senegal/64763/2020|EPI ISL 476562|B.1.292|Senegal|2020-06-13	0.0002034018	Africa
Africa|hCoV-19/Nigeria/ED46-CV165/2020|EPI ISL 527884|B.1.1.229|Nigeria|2020-04-24	Africa|hCoV-19/Senegal/64763/2020|EPI ISL 476562|B.1.292|Senegal|2020-06-13	0.0004033681	Africa
Africa|hCoV-19/Nigeria/ED48-CV193/2020|EPI ISL 527885|B.1.5|Nigeria|2020-04-26	Africa|hCoV-19/Senegal/64763/2020|EPI ISL 476562|B.1.292|Senegal|2020-06-13	0.0001720949	Africa
Africa|hCoV-19/Nigeria/EK025-CV58/2020|EPI ISL 487098|B.1.1.71|Nigeria|2020-04-19	Africa|hCoV-19/Senegal/64763/2020|EPI ISL 476562|B.1.292|Senegal|2020-06-13	0.0004130952	Africa
Africa|hCoV-19/Nigeria/EK084-CV50/2020|EPI ISL 487105|B.1.1.71|Nigeria|2020-04-23	Africa|hCoV-19/Senegal/64763/2020|EPI ISL 476562|B.1.292|Senegal|2020-06-13	0.0004033652	Africa
Africa|hCoV-19/Nigeria/EK220-CV54/2020|EPI ISL 487102|B.1.1|Nigeria|2020-05-14	Africa|hCoV-19/Senegal/64763/2020|EPI ISL 476562|B.1.292|Senegal|2020-06-13	0.0003701858	Africa
Africa|hCoV-19/Nigeria/EK254-CV60/2020|EPI ISL 487096|B.1.1|Nigeria|2020-05-19	Africa|hCoV-19/Senegal/64763/2020|EPI ISL 476562|B.1.292|Senegal|2020-06-13	0.0003799134	Africa
Africa|hCoV-19/Nigeria/EK291-CV115/2020|EPI ISL 527887|B.1.1|Nigeria|2020-06-02	Africa|hCoV-19/Senegal/64763/2020|EPI ISL 476562|B.1.292|Senegal|2020-06-13	0.0004033923	Africa
Africa|hCoV-19/Nigeria/KW017-CV24/2020|EPI ISL 455362|B.1.255|Nigeria|2020-04-10	Africa|hCoV-19/Senegal/64763/2020|EPI ISL 476562|B.1.292|Senegal|2020-06-13	0.0002352364	Africa
Africa|hCoV-19/Nigeria/KW298-CV48/2020|EPI ISL 487107|A|Nigeria|2020-05-08	Africa|hCoV-19/Senegal/64763/2020|EPI ISL 476562|B.1.292|Senegal|2020-06-13	0.0005714825	Africa
Africa|hCoV-19/Nigeria/KW326-CV52/2020|EPI ISL 487103|B.1.1|Nigeria|2020-05-09	Africa|hCoV-19/Senegal/64763/2020|EPI ISL 476562|B.1.292|Senegal|2020-06-13	0.0003379653	Africa
Africa|hCoV-19/Nigeria/Lagos01/2020|EPI ISL 413550|B.1.1|Nigeria|2020-02-27	Africa|hCoV-19/Senegal/64763/2020|EPI ISL 476562|B.1.292|Senegal|2020-06-13	0.0003063017	Africa
Africa|hCoV-19/Nigeria/NG57752/2020|EPI ISL 462992|B.1.1|Nigeria|2020-03	Africa|hCoV-19/Senegal/64763/2020|EPI ISL 476562|B.1.292|Senegal|2020-06-13	0.0003365176	Africa
Africa|hCoV-19/Nigeria/OG007-CV22/2020|EPI ISL 455412|B.40|Nigeria|2020-03-29	Africa|hCoV-19/Senegal/64763/2020|EPI ISL 476562|B.1.292|Senegal|2020-06-13	0.0005042491	Africa
Africa|hCoV-19/Nigeria/ON191-CV49/2020|EPI ISL 487106|B.1.246|Nigeria|2020-06-30	Africa|hCoV-19/Senegal/64763/2020|EPI ISL 476562|B.1.292|Senegal|2020-06-13	0.0003039193	Africa
Africa|hCoV-19/Nigeria/ON505-CV43/2020|EPI ISL 487112|B.1.246|Nigeria|2020-05-24	Africa|hCoV-19/Senegal/64763/2020|EPI ISL 476562|B.1.292|Senegal|2020-06-13	0.0003696870	Africa
Africa|hCoV-19/Nigeria/ON507-CV44/2020|EPI ISL 487111|B.1.1.10|Nigeria|2020-05-24	Africa|hCoV-19/Senegal/64763/2020|EPI ISL 476562|B.1.292|Senegal|2020-06-13	0.0004712153	Africa
Africa|hCoV-19/Nigeria/ON595-CV121/2020|EPI ISL 527888|B.1.1.90|Nigeria|2020-06-03	Africa|hCoV-19/Senegal/64763/2020|EPI ISL 476562|B.1.292|Senegal|2020-06-13	0.0004370085	Africa
Africa|hCoV-19/Nigeria/ON705-CV153/2020|EPI ISL 527889|B.1.1.1|Nigeria|2020-06-09	Africa|hCoV-19/Senegal/64763/2020|EPI ISL 476562|B.1.292|Senegal|2020-06-13	0.0005378784	Africa
Africa|hCoV-19/Nigeria/ON752-CV144/2020|EPI ISL 527890|B.1|Nigeria|2020-06-11	Africa|hCoV-19/Senegal/64763/2020|EPI ISL 476562|B.1.292|Senegal|2020-06-13	0.0002690368	Africa
Africa|hCoV-19/Nigeria/ON920-CV152/2020|EPI ISL 527891|B.1.1.220|Nigeria|2020-06-16	Africa|hCoV-19/Senegal/64763/2020|EPI ISL 476562|B.1.292|Senegal|2020-06-13	0.0004375084	Africa
Africa|hCoV-19/Nigeria/ON969-CV145/2020|EPI ISL 527892|B.1.1|Nigeria|2020-06-17	Africa|hCoV-19/Senegal/64763/2020|EPI ISL 476562|B.1.292|Senegal|2020-06-13	0.0004370363	Africa
Africa|hCoV-19/Nigeria/OS016-CV3/2020|EPI ISL 455413|B.40|Nigeria|2020-03-27	Africa|hCoV-19/Senegal/64763/2020|EPI ISL 476562|B.1.292|Senegal|2020-06-13	0.0004719982	Africa
Africa|hCoV-19/Nigeria/OS030-CV5/2020|EPI ISL 455415|A|Nigeria|2020-03-29	Africa|hCoV-19/Senegal/64763/2020|EPI ISL 476562|B.1.292|Senegal|2020-06-13	0.0006270579	Africa
Africa|hCoV-19/Nigeria/OS055-CV8/2020|EPI ISL 455418|A|Nigeria|2020-03-29	Africa|hCoV-19/Senegal/64763/2020|EPI ISL 476562|B.1.292|Senegal|2020-06-13	0.0006212729	Africa
Africa|hCoV-19/Nigeria/OS060-CV9/2020|EPI ISL 455419|B.1|Nigeria|2020-03-29	Africa|hCoV-19/Senegal/64763/2020|EPI ISL 476562|B.1.292|Senegal|2020-06-13	0.0003389434	Africa
Africa|hCoV-19/Nigeria/OS070-CV11/2020|EPI ISL 455422|A|Nigeria|2020-03-29	Africa|hCoV-19/Senegal/64763/2020|EPI ISL 476562|B.1.292|Senegal|2020-06-13	0.0006387691	Africa
Africa|hCoV-19/Nigeria/OS085-CV14/2020|EPI ISL 455424|A|Nigeria|2020-03-29	Africa|hCoV-19/Senegal/64763/2020|EPI ISL 476562|B.1.292|Senegal|2020-06-13	0.0005378658	Africa
Africa|hCoV-19/Nigeria/OS125-CV20/2020|EPI ISL 455427|A|Nigeria|2020-03-29	Africa|hCoV-19/Senegal/64763/2020|EPI ISL 476562|B.1.292|Senegal|2020-06-13	0.0006294679	Africa
Africa|hCoV-19/Nigeria/OS294-CV42/2020|EPI ISL 487113|B.1.5|Nigeria|2020-04-23	Africa|hCoV-19/Senegal/64763/2020|EPI ISL 476562|B.1.292|Senegal|2020-06-13	0.0002688644	Africa
Africa|hCoV-19/Nigeria/OS524-CV45/2020|EPI ISL 487110|B.1.22|Nigeria|2020-05-11	Africa|hCoV-19/Senegal/64763/2020|EPI ISL 476562|B.1.292|Senegal|2020-06-13	0.0003024590	Africa
Africa|hCoV-19/Nigeria/OS589-CV46/2020|EPI ISL 487109|B.1.22|Nigeria|2020-05-29	Africa|hCoV-19/Senegal/64763/2020|EPI ISL 476562|B.1.292|Senegal|2020-06-13	0.0003361886	Africa
Africa|hCoV-19/Nigeria/OY008-CV29/2020|EPI ISL 455429|B.1|Nigeria|2020-03-27	Africa|hCoV-19/Senegal/64763/2020|EPI ISL 476562|B.1.292|Senegal|2020-06-13	0.0001344068	Africa
Africa|hCoV-19/Nigeria/OY045A-CV35/2020|EPI ISL 455431|B.40|Nigeria|2020-04-02	Africa|hCoV-19/Senegal/64763/2020|EPI ISL 476562|B.1.292|Senegal|2020-06-13	0.0004707132	Africa
Africa|hCoV-19/Nigeria/OY094-CV57/2020|EPI ISL 487099|B.1.1.102|Nigeria|2020-04-24	Africa|hCoV-19/Senegal/64763/2020|EPI ISL 476562|B.1.292|Senegal|2020-06-13	0.0003361321	Africa
Africa|hCoV-19/Nigeria/OY175-CV51/2020|EPI ISL 487104|B.1|Nigeria|2020-05-03	Africa|hCoV-19/Senegal/64763/2020|EPI ISL 476562|B.1.292|Senegal|2020-06-13	0.0003069705	Africa
Africa|hCoV-19/Nigeria/OY233-CV66/2020|EPI ISL 487091|B.1.246|Nigeria|2020-05-13	Africa|hCoV-19/Senegal/64763/2020|EPI ISL 476562|B.1.292|Senegal|2020-06-13	0.0004705709	Africa
Africa|hCoV-19/Nigeria/OY260-CV55/2020|EPI ISL 487101|B.1.265|Nigeria|2020-05-16	Africa|hCoV-19/Senegal/64763/2020|EPI ISL 476562|B.1.292|Senegal|2020-06-13	0.0003024590	Africa
Africa|hCoV-19/Nigeria/OY592-CV167/2020|EPI ISL 527898|B.1.265|Nigeria|2020-06-10	Africa|hCoV-19/Senegal/64763/2020|EPI ISL 476562|B.1.292|Senegal|2020-06-13	0.0004033532	Africa
Africa|hCoV-19/Nigeria/OY595-CV168/2020|EPI ISL 527899|B.1.265|Nigeria|2020-06-09	Africa|hCoV-19/Senegal/64763/2020|EPI ISL 476562|B.1.292|Senegal|2020-06-13	0.0004169579	Africa
Africa|hCoV-19/Nigeria/OY598-CV169/2020|EPI ISL 527900|B.1.1|Nigeria|2020-06-09	Africa|hCoV-19/Senegal/64763/2020|EPI ISL 476562|B.1.292|Senegal|2020-06-13	0.0005506266	Africa
Africa|hCoV-19/Nigeria/OY605-CV170/2020|EPI ISL 527901|B.1.1|Nigeria|2020-06-12	Africa|hCoV-19/Senegal/64763/2020|EPI ISL 476562|B.1.292|Senegal|2020-06-13	0.0005715068	Africa
Africa|hCoV-19/Nigeria/OY608-CV172/2020|EPI ISL 527903|B.1.1|Nigeria|2020-06-11	Africa|hCoV-19/Senegal/64763/2020|EPI ISL 476562|B.1.292|Senegal|2020-06-13	0.0004411944	Africa
Africa|hCoV-19/Nigeria/OY612-CV173/2020|EPI ISL 527904|B.1.1|Nigeria|2020-06-13	Africa|hCoV-19/Senegal/64763/2020|EPI ISL 476562|B.1.292|Senegal|2020-06-13	0.0004373818	Africa
Africa|hCoV-19/Nigeria/OY616-CV174/2020|EPI ISL 527905|B.1.1|Nigeria|2020-06-12	Africa|hCoV-19/Senegal/64763/2020|EPI ISL 476562|B.1.292|Senegal|2020-06-13	0.0005723539	Africa
Africa|hCoV-19/Nigeria/OY625-CV182/2020|EPI ISL 527909|B.1.1|Nigeria|2020-06-13	Africa|hCoV-19/Senegal/64763/2020|EPI ISL 476562|B.1.292|Senegal|2020-06-13	0.0004422162	Africa
Africa|hCoV-19/Nigeria/OY626-CV183/2020|EPI ISL 527910|B.1.1|Nigeria|2020-06-13	Africa|hCoV-19/Senegal/64763/2020|EPI ISL 476562|B.1.292|Senegal|2020-06-13	0.0004405529	Africa
Africa|hCoV-19/Nigeria/OY627-CV184/2020|EPI ISL 527911|B.1.1|Nigeria|2020-06-13	Africa|hCoV-19/Senegal/64763/2020|EPI ISL 476562|B.1.292|Senegal|2020-06-13	0.0003026053	Africa
Africa|hCoV-19/Nigeria/OY628-CV185/2020|EPI ISL 527912|B.1.1|Nigeria|2020-06-13	Africa|hCoV-19/Senegal/64763/2020|EPI ISL 476562|B.1.292|Senegal|2020-06-13	0.0005379126	Africa
Africa|hCoV-19/Nigeria/OY633-CV189/2020|EPI ISL 527914|B.1.1.71|Nigeria|2020-06-16	Africa|hCoV-19/Senegal/64763/2020|EPI ISL 476562|B.1.292|Senegal|2020-06-13	0.0005042610	Africa
Africa|hCoV-19/Nigeria/OY636-CV192/2020|EPI ISL 527915|B.1.1|Nigeria|2020-06-17	Africa|hCoV-19/Senegal/64763/2020|EPI ISL 476562|B.1.292|Senegal|2020-06-13	0.0004033492	Africa
Africa|hCoV-19/Senegal/003/2020|EPI ISL 418206|B.1.356|Senegal|2020-02-28	Africa|hCoV-19/Senegal/64763/2020|EPI ISL 476562|B.1.292|Senegal|2020-06-13	0.0001684306	Africa
Africa|hCoV-19/Senegal/016/2020|EPI ISL 418207|B.1.356|Senegal|2020-03-02	Africa|hCoV-19/Senegal/64763/2020|EPI ISL 476562|B.1.292|Senegal|2020-06-13	0.0001680119	Africa
Africa|hCoV-19/Senegal/020/2020|EPI ISL 418208|B.1.356|Senegal|2020-03-04	Africa|hCoV-19/Senegal/64763/2020|EPI ISL 476562|B.1.292|Senegal|2020-06-13	0.0001684817	Africa
Africa|hCoV-19/Senegal/026/2020|EPI ISL 418209|B.1.356|Senegal|2020-03-03	Africa|hCoV-19/Senegal/64763/2020|EPI ISL 476562|B.1.292|Senegal|2020-06-13	0.0002016183	Africa
Africa|hCoV-19/Senegal/073/2020|EPI ISL 418210|B.1|Senegal|2020-03-10	Africa|hCoV-19/Senegal/64763/2020|EPI ISL 476562|B.1.292|Senegal|2020-06-13	0.0002016359	Africa
Africa|hCoV-19/Senegal/082/2020|EPI ISL 418211|B.1|Senegal|2020-03-11	Africa|hCoV-19/Senegal/64763/2020|EPI ISL 476562|B.1.292|Senegal|2020-06-13	0.0002017308	Africa
Africa|hCoV-19/Senegal/087/2020|EPI ISL 418212|B.1|Senegal|2020-03-11	Africa|hCoV-19/Senegal/64763/2020|EPI ISL 476562|B.1.292|Senegal|2020-06-13	0.0002022407	Africa
Africa|hCoV-19/Senegal/094/2020|EPI ISL 418213|B.1|Senegal|2020-03-12	Africa|hCoV-19/Senegal/64763/2020|EPI ISL 476562|B.1.292|Senegal|2020-06-13	0.0002354682	Africa
Africa|hCoV-19/Senegal/102/2020|EPI ISL 418214|B.1|Senegal|2020-03-12	Africa|hCoV-19/Senegal/64763/2020|EPI ISL 476562|B.1.292|Senegal|2020-06-13	0.0002093815	Africa
Africa|hCoV-19/Senegal/119/2020|EPI ISL 418215|B.1|Senegal|2020-03-12	Africa|hCoV-19/Senegal/64763/2020|EPI ISL 476562|B.1.292|Senegal|2020-06-13	0.0002709489	Africa
Africa|hCoV-19/Senegal/1351/2020|EPI ISL 480556|B.6|Senegal|2020-03-28	Africa|hCoV-19/Senegal/64763/2020|EPI ISL 476562|B.1.292|Senegal|2020-06-13	0.0004716694	Africa
Africa|hCoV-19/Senegal/136/2020|EPI ISL 418216|A.2|Senegal|2020-03-13	Africa|hCoV-19/Senegal/64763/2020|EPI ISL 476562|B.1.292|Senegal|2020-06-13	0.0005714805	Africa
Africa|hCoV-19/Senegal/139/2020|EPI ISL 418217|B.1|Senegal|2020-03-13	Africa|hCoV-19/Senegal/64763/2020|EPI ISL 476562|B.1.292|Senegal|2020-06-13	0.0002367453	Africa
Africa|hCoV-19/Senegal/1683/2020|EPI ISL 480783|B.1|Senegal|2020-03-31	Africa|hCoV-19/Senegal/64763/2020|EPI ISL 476562|B.1.292|Senegal|2020-06-13	0.0002357989	Africa
Africa|hCoV-19/Senegal/1749/2020|EPI ISL 480787|B.1|Senegal|2020-03-31	Africa|hCoV-19/Senegal/64763/2020|EPI ISL 476562|B.1.292|Senegal|2020-06-13	0.0001012520	Africa
Africa|hCoV-19/Senegal/1966/2020|EPI ISL 480789|A.11|Senegal|2020-04-01	Africa|hCoV-19/Senegal/64763/2020|EPI ISL 476562|B.1.292|Senegal|2020-06-13	0.0005380849	Africa
Africa|hCoV-19/Senegal/2840/2020|EPI ISL 481220|B.1|Senegal|2020-04-06	Africa|hCoV-19/Senegal/64763/2020|EPI ISL 476562|B.1.292|Senegal|2020-06-13	0.0003111776	Africa
Africa|hCoV-19/Senegal/2865/2020|EPI ISL 481234|B.1|Senegal|2020-04-07	Africa|hCoV-19/Senegal/64763/2020|EPI ISL 476562|B.1.292|Senegal|2020-06-13	0.0003769054	Africa
Africa|hCoV-19/Senegal/306/2020|EPI ISL 420069|B.3|Senegal|2020-03-17	Africa|hCoV-19/Senegal/64763/2020|EPI ISL 476562|B.1.292|Senegal|2020-06-13	0.0003697130	Africa
Africa|hCoV-19/Senegal/315/2020|EPI ISL 420070|B.1|Senegal|2020-03-17	Africa|hCoV-19/Senegal/64763/2020|EPI ISL 476562|B.1.292|Senegal|2020-06-13	0.0002688470	Africa
Africa|hCoV-19/Senegal/328/2020|EPI ISL 420071|B.1|Senegal|2020-03-17	Africa|hCoV-19/Senegal/64763/2020|EPI ISL 476562|B.1.292|Senegal|2020-06-13	0.0003773219	Africa
Africa|hCoV-19/Senegal/3331/2020|EPI ISL 481235|B.1.5|Senegal|2020-04-09	Africa|hCoV-19/Senegal/64763/2020|EPI ISL 476562|B.1.292|Senegal|2020-06-13	0.0002017830	Africa
Africa|hCoV-19/Senegal/370/2020|EPI ISL 420072|B.1|Senegal|2020-03-18	Africa|hCoV-19/Senegal/64763/2020|EPI ISL 476562|B.1.292|Senegal|2020-06-13	0.0001684436	Africa
Africa|hCoV-19/Senegal/382/2020|EPI ISL 420073|B.1|Senegal|2020-03-19	Africa|hCoV-19/Senegal/64763/2020|EPI ISL 476562|B.1.292|Senegal|2020-06-13	0.0002352466	Africa
Africa|hCoV-19/Senegal/45436/2020|EPI ISL 498238|B.1.1|Senegal|2020-05-27	Africa|hCoV-19/Senegal/64763/2020|EPI ISL 476562|B.1.292|Senegal|2020-06-13	0.0003698770	Africa
Africa|hCoV-19/Senegal/45557/2020|EPI ISL 498239|B.1.1|Senegal|2020-05-27	Africa|hCoV-19/Senegal/64763/2020|EPI ISL 476562|B.1.292|Senegal|2020-06-13	0.0004742475	Africa
Africa|hCoV-19/Senegal/52357/2020|EPI ISL 498240|B.1.5.12|Senegal|2020-06-03	Africa|hCoV-19/Senegal/64763/2020|EPI ISL 476562|B.1.292|Senegal|2020-06-13	0.0004951475	Africa
Africa|hCoV-19/Senegal/52907/2020|EPI ISL 498241|B.1.5.12|Senegal|2020-06-05	Africa|hCoV-19/Senegal/64763/2020|EPI ISL 476562|B.1.292|Senegal|2020-06-13	0.0006951102	Africa
Africa|hCoV-19/Senegal/55499/2020|EPI ISL 498242|B.1.5|Senegal|2020-06-07	Africa|hCoV-19/Senegal/64763/2020|EPI ISL 476562|B.1.292|Senegal|2020-06-13	0.0003030187	Africa
Africa|hCoV-19/Senegal/55703/2020|EPI ISL 477148|B.1.356|Senegal|2020-06-07	Africa|hCoV-19/Senegal/64763/2020|EPI ISL 476562|B.1.292|Senegal|2020-06-13	0.0002783266	Africa
Africa|hCoV-19/Senegal/55728/2020|EPI ISL 477150|B.1.5.12|Senegal|2020-06-07	Africa|hCoV-19/Senegal/64763/2020|EPI ISL 476562|B.1.292|Senegal|2020-06-13	0.0003729108	Africa
Africa|hCoV-19/Senegal/55738/2020|EPI ISL 477141|B.1.5.12|Senegal|2020-06-07	Africa|hCoV-19/Senegal/64763/2020|EPI ISL 476562|B.1.292|Senegal|2020-06-13	0.0005190732	Africa
Africa|hCoV-19/Senegal/55752/2020|EPI ISL 477149|B.1.5.12|Senegal|2020-06-07	Africa|hCoV-19/Senegal/64763/2020|EPI ISL 476562|B.1.292|Senegal|2020-06-13	0.0003413565	Africa
Africa|hCoV-19/Senegal/57065/2020|EPI ISL 476148|B.1.1.44|Senegal|2020-06-09	Africa|hCoV-19/Senegal/64763/2020|EPI ISL 476562|B.1.292|Senegal|2020-06-13	0.0004378369	Africa
Africa|hCoV-19/Senegal/5718/2020|EPI ISL 481236|B.1|Senegal|2020-04-18	Africa|hCoV-19/Senegal/64763/2020|EPI ISL 476562|B.1.292|Senegal|2020-06-13	0.0003040219	Africa
Africa|hCoV-19/Senegal/57273/2020|EPI ISL 498243|B.1.5.12|Senegal|2020-06-07	Africa|hCoV-19/Senegal/64763/2020|EPI ISL 476562|B.1.292|Senegal|2020-06-13	0.0003697242	Africa
Africa|hCoV-19/Senegal/57476/2020|EPI ISL 476149|B.1.5.12|Senegal|2020-06-06	Africa|hCoV-19/Senegal/64763/2020|EPI ISL 476562|B.1.292|Senegal|2020-06-13	0.0005070851	Africa
Africa|hCoV-19/Senegal/57503/2020|EPI ISL 498244|B.1.5.12|Senegal|2020-06-09	Africa|hCoV-19/Senegal/64763/2020|EPI ISL 476562|B.1.292|Senegal|2020-06-13	0.0004950305	Africa
Africa|hCoV-19/Senegal/57540/2020|EPI ISL 476491|B.1.5.12|Senegal|2020-06-09	Africa|hCoV-19/Senegal/64763/2020|EPI ISL 476562|B.1.292|Senegal|2020-06-13	0.0005777386	Africa
Africa|hCoV-19/Senegal/5766/2020|EPI ISL 481237|B.1.5.12|Senegal|2020-04-17	Africa|hCoV-19/Senegal/64763/2020|EPI ISL 476562|B.1.292|Senegal|2020-06-13	0.0003697280	Africa
Africa|hCoV-19/Senegal/5770/2020|EPI ISL 481238|B.1|Senegal|2020-04-17	Africa|hCoV-19/Senegal/64763/2020|EPI ISL 476562|B.1.292|Senegal|2020-06-13	0.0002793013	Africa
Africa|hCoV-19/Senegal/5785/2020|EPI ISL 481239|B.1.5.12|Senegal|2020-04-17	Africa|hCoV-19/Senegal/64763/2020|EPI ISL 476562|B.1.292|Senegal|2020-06-13	0.0003362079	Africa
Africa|hCoV-19/Senegal/5971/2020|EPI ISL 481240|B.1.5|Senegal|2020-04-18	Africa|hCoV-19/Senegal/64763/2020|EPI ISL 476562|B.1.292|Senegal|2020-06-13	0.0002706201	Africa
Africa|hCoV-19/Senegal/5986/2020|EPI ISL 481243|B.1|Senegal|2020-04-18	Africa|hCoV-19/Senegal/64763/2020|EPI ISL 476562|B.1.292|Senegal|2020-06-13	0.0003361966	Africa
Africa|hCoV-19/Senegal/600/2020|EPI ISL 420074|B.1.5|Senegal|2020-03-20	Africa|hCoV-19/Senegal/64763/2020|EPI ISL 476562|B.1.292|Senegal|2020-06-13	0.0002352475	Africa
Africa|hCoV-19/Senegal/611/2020|EPI ISL 420076|B.1|Senegal|2020-03-20	Africa|hCoV-19/Senegal/64763/2020|EPI ISL 476562|B.1.292|Senegal|2020-06-13	0.0002016271	Africa
Africa|hCoV-19/Senegal/618/2020|EPI ISL 420077|A|Senegal|2020-03-20	Africa|hCoV-19/Senegal/64763/2020|EPI ISL 476562|B.1.292|Senegal|2020-06-13	0.0005042170	Africa
Africa|hCoV-19/Senegal/620/2020|EPI ISL 420078|A.11|Senegal|2020-03-20	Africa|hCoV-19/Senegal/64763/2020|EPI ISL 476562|B.1.292|Senegal|2020-06-13	0.0005053890	Africa
Africa|hCoV-19/Senegal/62365/2020|EPI ISL 476492|B.1.5.12|Senegal|2020-06-10	Africa|hCoV-19/Senegal/64763/2020|EPI ISL 476562|B.1.292|Senegal|2020-06-13	0.0003361028	Africa
Africa|hCoV-19/Senegal/62368/2020|EPI ISL 476493|B.1.1|Senegal|2020-06-10	Africa|hCoV-19/Senegal/64763/2020|EPI ISL 476562|B.1.292|Senegal|2020-06-13	0.0003024864	Africa
Africa|hCoV-19/Senegal/62431/2020|EPI ISL 498247|B.1.5.12|Senegal|2020-06-10	Africa|hCoV-19/Senegal/64763/2020|EPI ISL 476562|B.1.292|Senegal|2020-06-13	0.0003411467	Africa
Africa|hCoV-19/Senegal/62872/2020|EPI ISL 476494|B.1.5.12|Senegal|2020-06-11	Africa|hCoV-19/Senegal/64763/2020|EPI ISL 476562|B.1.292|Senegal|2020-06-13	0.0003368236	Africa
Africa|hCoV-19/Senegal/62874/2020|EPI ISL 476495|B.1.5.12|Senegal|2020-06-11	Africa|hCoV-19/Senegal/64763/2020|EPI ISL 476562|B.1.292|Senegal|2020-06-13	0.0004045400	Africa
Africa|hCoV-19/Senegal/63263/2020|EPI ISL 498249|B.1.5.12|Senegal|2020-06-11	Africa|hCoV-19/Senegal/64763/2020|EPI ISL 476562|B.1.292|Senegal|2020-06-13	0.0003379607	Africa
Africa|hCoV-19/Senegal/63728/2020|EPI ISL 476497|B.1.356|Senegal|2020-06-12	Africa|hCoV-19/Senegal/64763/2020|EPI ISL 476562|B.1.292|Senegal|2020-06-13	0.0002731577	Africa
Africa|hCoV-19/Senegal/63742/2020|EPI ISL 476514|B.1.5.12|Senegal|2020-06-12	Africa|hCoV-19/Senegal/64763/2020|EPI ISL 476562|B.1.292|Senegal|2020-06-13	0.0003697277	Africa
Africa|hCoV-19/Senegal/640/2020|EPI ISL 420079|B.1|Senegal|2020-03-20	Africa|hCoV-19/Senegal/64763/2020|EPI ISL 476562|B.1.292|Senegal|2020-06-13	0.0003794483	Africa
Africa|hCoV-19/Senegal/64033/2020|EPI ISL 485715|B.1.5|Senegal|2020-06-12	Africa|hCoV-19/Senegal/64763/2020|EPI ISL 476562|B.1.292|Senegal|2020-06-13	0.0003361028	Africa
Africa|hCoV-19/Senegal/64076/2020|EPI ISL 485716|B.1|Senegal|2020-06-12	Africa|hCoV-19/Senegal/64763/2020|EPI ISL 476562|B.1.292|Senegal|2020-06-13	0.0004706528	Africa
Africa|hCoV-19/Senegal/64096/2020|EPI ISL 485717|B.1.5.12|Senegal|2020-06-12	Africa|hCoV-19/Senegal/64763/2020|EPI ISL 476562|B.1.292|Senegal|2020-06-13	0.0003724766	Africa
Africa|hCoV-19/Senegal/64101/2020|EPI ISL 476516|B.1.5.12|Senegal|2020-06-12	Africa|hCoV-19/Senegal/64763/2020|EPI ISL 476562|B.1.292|Senegal|2020-06-13	0.0003711122	Africa
Africa|hCoV-19/Senegal/64163/2020|EPI ISL 477159|B.1.5.12|Senegal|2020-06-12	Africa|hCoV-19/Senegal/64763/2020|EPI ISL 476562|B.1.292|Senegal|2020-06-13	0.0005509825	Africa
Africa|hCoV-19/Senegal/64166/2020|EPI ISL 476558|B.1.5.12|Senegal|2020-06-12	Africa|hCoV-19/Senegal/64763/2020|EPI ISL 476562|B.1.292|Senegal|2020-06-13	0.0005400363	Africa
Africa|hCoV-19/Senegal/6427/2020|EPI ISL 486873|B.1.5|Senegal|2020-04-20	Africa|hCoV-19/Senegal/64763/2020|EPI ISL 476562|B.1.292|Senegal|2020-06-13	0.0002357195	Africa
Africa|hCoV-19/Senegal/6430/2020|EPI ISL 486872|B.1.1|Senegal|2020-04-11	Africa|hCoV-19/Senegal/64763/2020|EPI ISL 476562|B.1.292|Senegal|2020-06-13	0.0003035093	Africa
Africa|hCoV-19/Senegal/64709/2020|EPI ISL 476560|B.1.5.12|Senegal|2020-06-13	Africa|hCoV-19/Senegal/64763/2020|EPI ISL 476562|B.1.292|Senegal|2020-06-13	0.0008708482	Africa
Africa|hCoV-19/Senegal/64716/2020|EPI ISL 498250|B.1.5.12|Senegal|2020-06-13	Africa|hCoV-19/Senegal/64763/2020|EPI ISL 476562|B.1.292|Senegal|2020-06-13	0.0003371416	Africa
Africa|hCoV-19/Senegal/64729/2020|EPI ISL 477155|B.1.1.44|Senegal|2020-06-11	Africa|hCoV-19/Senegal/64763/2020|EPI ISL 476562|B.1.292|Senegal|2020-06-13	0.0005069462	Africa
Africa|hCoV-19/Algeria/G0638 2264/2020|EPI ISL 418241|B.1|Algeria|2020-03-02	Africa|hCoV-19/Senegal/64766/2020|EPI ISL 476564|B.1.5.12|Senegal|2020-06-13	0.0004714123	Africa
Africa|hCoV-19/Algeria/G0640 2265/2020|EPI ISL 418242|B.1|Algeria|2020-03-08	Africa|hCoV-19/Senegal/64766/2020|EPI ISL 476564|B.1.5.12|Senegal|2020-06-13	0.0003696636	Africa
Africa|hCoV-19/Algeria/G0860 2262/2020|EPI ISL 420037|B.1|Algeria|2020-03-02	Africa|hCoV-19/Senegal/64766/2020|EPI ISL 476564|B.1.5.12|Senegal|2020-06-13	0.0003696636	Africa
Africa|hCoV-19/Benin/1022/2020|EPI ISL 476826|B.1|Benin|2020-03-25	Africa|hCoV-19/Senegal/64766/2020|EPI ISL 476564|B.1.5.12|Senegal|2020-06-13	0.0003360815	Africa
Africa|hCoV-19/Benin/1092/2020|EPI ISL 476827|B.1|Benin|2020-03-27	Africa|hCoV-19/Senegal/64766/2020|EPI ISL 476564|B.1.5.12|Senegal|2020-06-13	0.0004034482	Africa
Africa|hCoV-19/Benin/1408/2020|EPI ISL 476825|B.1.356|Benin|2020-04-04	Africa|hCoV-19/Senegal/64766/2020|EPI ISL 476564|B.1.5.12|Senegal|2020-06-13	0.0003696884	Africa
Africa|hCoV-19/Benin/1409/2020|EPI ISL 476828|B.1|Benin|2020-04-06	Africa|hCoV-19/Senegal/64766/2020|EPI ISL 476564|B.1.5.12|Senegal|2020-06-13	0.0004061886	Africa
Africa|hCoV-19/Benin/1950/2020|EPI ISL 476830|A|Benin|2020-04-15	Africa|hCoV-19/Senegal/64766/2020|EPI ISL 476564|B.1.5.12|Senegal|2020-06-13	0.0005715288	Africa
Africa|hCoV-19/Benin/197/2020|EPI ISL 476822|B.1.178|Benin|2020-03-15	Africa|hCoV-19/Senegal/64766/2020|EPI ISL 476564|B.1.5.12|Senegal|2020-06-13	0.0003361187	Africa
Africa|hCoV-19/Benin/2012/2020|EPI ISL 476831|A|Benin|2020-04-15	Africa|hCoV-19/Senegal/64766/2020|EPI ISL 476564|B.1.5.12|Senegal|2020-06-13	0.0006050729	Africa
Africa|hCoV-19/Benin/260/2020|EPI ISL 476823|B.1.292|Benin|2020-03-17	Africa|hCoV-19/Senegal/64766/2020|EPI ISL 476564|B.1.5.12|Senegal|2020-06-13	0.0004369308	Africa
Africa|hCoV-19/Benin/314/2020|EPI ISL 476834|B.1.5|Benin|2020-03-17	Africa|hCoV-19/Senegal/64766/2020|EPI ISL 476564|B.1.5.12|Senegal|2020-06-13	0.0004393835	Africa
Africa|hCoV-19/Benin/461/2020|EPI ISL 476833|A|Benin|2020-03-17	Africa|hCoV-19/Senegal/64766/2020|EPI ISL 476564|B.1.5.12|Senegal|2020-06-13	0.0005714215	Africa
Africa|hCoV-19/Benin/501/2020|EPI ISL 476824|B.1.356|Benin|2020-03-17	Africa|hCoV-19/Senegal/64766/2020|EPI ISL 476564|B.1.5.12|Senegal|2020-06-13	0.0003696635	Africa
Africa|hCoV-19/Benin/843/2020|EPI ISL 476829|A|Benin|2020-03-19	Africa|hCoV-19/Senegal/64766/2020|EPI ISL 476564|B.1.5.12|Senegal|2020-06-13	0.0005042427	Africa
Africa|hCoV-19/Botswana/BOT0455/2020|EPI ISL 560386|B.1|Botswana|2020-03-28	Africa|hCoV-19/Senegal/64766/2020|EPI ISL 476564|B.1.5.12|Senegal|2020-06-13	0.0003024398	Africa
Africa|hCoV-19/Botswana/BOT2254/2020|EPI ISL 560390|B.1.1|Botswana|2020-04-08	Africa|hCoV-19/Senegal/64766/2020|EPI ISL 476564|B.1.5.12|Senegal|2020-06-13	0.0003763193	Africa
Africa|hCoV-19/Botswana/BOT2283/2020|EPI ISL 560385|B.1|Botswana|2020-04-07	Africa|hCoV-19/Senegal/64766/2020|EPI ISL 476564|B.1.5.12|Senegal|2020-06-13	0.0003836628	Africa
Africa|hCoV-19/Botswana/BOT2624/2020|EPI ISL 560387|B.1.1|Botswana|2020-04-05	Africa|hCoV-19/Senegal/64766/2020|EPI ISL 476564|B.1.5.12|Senegal|2020-06-13	0.0003488098	Africa
Africa|hCoV-19/Botswana/BOT4161/2020|EPI ISL 560388|B.1.1.220|Botswana|2020-04-16	Africa|hCoV-19/Senegal/64766/2020|EPI ISL 476564|B.1.5.12|Senegal|2020-06-13	0.0004493393	Africa
Africa|hCoV-19/DRC/04186/2020|EPI ISL 471411|A|Democratic Republic of the Congo|2020-04-25	Africa|hCoV-19/Senegal/64766/2020|EPI ISL 476564|B.1.5.12|Senegal|2020-06-13	0.0005714209	Africa
Africa|hCoV-19/DRC/04188/2020|EPI ISL 471413|A|Democratic Republic of the Congo|2020-04-25	Africa|hCoV-19/Senegal/64766/2020|EPI ISL 476564|B.1.5.12|Senegal|2020-06-13	0.0006586458	Africa
Africa|hCoV-19/DRC/10041/2020|EPI ISL 527543|B.1.1.275|Democratic Republic of the Congo|2020-05-22	Africa|hCoV-19/Senegal/64766/2020|EPI ISL 476564|B.1.5.12|Senegal|2020-06-13	0.0004433988	Africa
Africa|hCoV-19/DRC/10057/2020|EPI ISL 527538|B.1.1.275|Democratic Republic of the Congo|2020-05-22	Africa|hCoV-19/Senegal/64766/2020|EPI ISL 476564|B.1.5.12|Senegal|2020-06-13	0.0005636372	Africa
Africa|hCoV-19/DRC/10061/2020|EPI ISL 527521|B.1.1.275|Democratic Republic of the Congo|2020-05-22	Africa|hCoV-19/Senegal/64766/2020|EPI ISL 476564|B.1.5.12|Senegal|2020-06-13	0.0004169274	Africa
Africa|hCoV-19/DRC/10070/2020|EPI ISL 527544|B.1.178|Democratic Republic of the Congo|2020-05-22	Africa|hCoV-19/Senegal/64766/2020|EPI ISL 476564|B.1.5.12|Senegal|2020-06-13	0.0004767731	Africa
Africa|hCoV-19/DRC/10120/2020|EPI ISL 513624|B.1.1.275|Democratic Republic of the Congo|2020-05-22	Africa|hCoV-19/Senegal/64766/2020|EPI ISL 476564|B.1.5.12|Senegal|2020-06-13	0.0004891941	Africa
Africa|hCoV-19/DRC/10127/2020|EPI ISL 513625|B.1.1.275|Democratic Republic of the Congo|2020-05-22	Africa|hCoV-19/Senegal/64766/2020|EPI ISL 476564|B.1.5.12|Senegal|2020-06-13	0.0004828515	Africa
Africa|hCoV-19/DRC/10242/2020|EPI ISL 513626|B.1.84|Democratic Republic of the Congo|2020-05-22	Africa|hCoV-19/Senegal/64766/2020|EPI ISL 476564|B.1.5.12|Senegal|2020-06-13	0.0003725894	Africa
Africa|hCoV-19/DRC/10251/2020|EPI ISL 513627|B.1.128|Democratic Republic of the Congo|2020-05-22	Africa|hCoV-19/Senegal/64766/2020|EPI ISL 476564|B.1.5.12|Senegal|2020-06-13	0.0005086518	Africa
Africa|hCoV-19/DRC/10324/2020|EPI ISL 527545|B.1.214|Democratic Republic of the Congo|2020-05-22	Africa|hCoV-19/Senegal/64766/2020|EPI ISL 476564|B.1.5.12|Senegal|2020-06-13	0.0004432524	Africa
Africa|hCoV-19/DRC/10346/2020|EPI ISL 527546|B.1.214|Democratic Republic of the Congo|2020-05-22	Africa|hCoV-19/Senegal/64766/2020|EPI ISL 476564|B.1.5.12|Senegal|2020-06-13	0.0004478631	Africa
Africa|hCoV-19/DRC/10364/2020|EPI ISL 527498|B.1|Democratic Republic of the Congo|2020-05-22	Africa|hCoV-19/Senegal/64766/2020|EPI ISL 476564|B.1.5.12|Senegal|2020-06-13	0.0003430083	Africa
Africa|hCoV-19/DRC/10371/2020|EPI ISL 527489|B.1.178|Democratic Republic of the Congo|2020-05-22	Africa|hCoV-19/Senegal/64766/2020|EPI ISL 476564|B.1.5.12|Senegal|2020-06-13	0.0004775911	Africa
Africa|hCoV-19/DRC/10373/2020|EPI ISL 527495|B.1.159|Democratic Republic of the Congo|2020-05-22	Africa|hCoV-19/Senegal/64766/2020|EPI ISL 476564|B.1.5.12|Senegal|2020-06-13	0.0004440637	Africa
Africa|hCoV-19/DRC/10374/2020|EPI ISL 527539|B.1.84|Democratic Republic of the Congo|2020-05-22	Africa|hCoV-19/Senegal/64766/2020|EPI ISL 476564|B.1.5.12|Senegal|2020-06-13	0.0006306620	Africa
Africa|hCoV-19/DRC/10375/2020|EPI ISL 527499|B.1.84|Democratic Republic of the Congo|2020-05-22	Africa|hCoV-19/Senegal/64766/2020|EPI ISL 476564|B.1.5.12|Senegal|2020-06-13	0.0005132573	Africa
Africa|hCoV-19/DRC/10399/2020|EPI ISL 527491|B.1.214|Democratic Republic of the Congo|2020-05-22	Africa|hCoV-19/Senegal/64766/2020|EPI ISL 476564|B.1.5.12|Senegal|2020-06-13	0.0004435713	Africa
Africa|hCoV-19/DRC/10502/2020|EPI ISL 527547|B.1.5|Democratic Republic of the Congo|2020-05-20	Africa|hCoV-19/Senegal/64766/2020|EPI ISL 476564|B.1.5.12|Senegal|2020-06-13	0.0002725356	Africa
Africa|hCoV-19/DRC/10506/2020|EPI ISL 527524|B.1.5|Democratic Republic of the Congo|2020-05-18	Africa|hCoV-19/Senegal/64766/2020|EPI ISL 476564|B.1.5.12|Senegal|2020-06-13	0.0002791431	Africa
Africa|hCoV-19/DRC/10507/2020|EPI ISL 527492|B.1.5|Democratic Republic of the Congo|2020-05-18	Africa|hCoV-19/Senegal/64766/2020|EPI ISL 476564|B.1.5.12|Senegal|2020-06-13	0.0003071975	Africa
Africa|hCoV-19/DRC/10508/2020|EPI ISL 527494|B.1.5|Democratic Republic of the Congo|2020-05-20	Africa|hCoV-19/Senegal/64766/2020|EPI ISL 476564|B.1.5.12|Senegal|2020-06-13	0.0003055504	Africa
Africa|hCoV-19/DRC/10532/2020|EPI ISL 527532|B.1.5|Democratic Republic of the Congo|2020-05-20	Africa|hCoV-19/Senegal/64766/2020|EPI ISL 476564|B.1.5.12|Senegal|2020-06-13	0.0002793964	Africa
Africa|hCoV-19/DRC/10533/2020|EPI ISL 527548|B.1.5|Democratic Republic of the Congo|2020-05-20	Africa|hCoV-19/Senegal/64766/2020|EPI ISL 476564|B.1.5.12|Senegal|2020-06-13	0.0003067025	Africa
Africa|hCoV-19/DRC/10621/2020|EPI ISL 527526|B.1.214|Democratic Republic of the Congo|2020-05-23	Africa|hCoV-19/Senegal/64766/2020|EPI ISL 476564|B.1.5.12|Senegal|2020-06-13	0.0004182350	Africa
Africa|hCoV-19/DRC/10640/2020|EPI ISL 527541|B.1|Democratic Republic of the Congo|2020-05-22	Africa|hCoV-19/Senegal/64766/2020|EPI ISL 476564|B.1.5.12|Senegal|2020-06-13	0.0005995862	Africa
Africa|hCoV-19/DRC/10644/2020|EPI ISL 527549|B.1|Democratic Republic of the Congo|2020-05-22	Africa|hCoV-19/Senegal/64766/2020|EPI ISL 476564|B.1.5.12|Senegal|2020-06-13	0.0005793801	Africa
Africa|hCoV-19/DRC/10728/2020|EPI ISL 513628|B.1.5|Democratic Republic of the Congo|2020-05-23	Africa|hCoV-19/Senegal/64766/2020|EPI ISL 476564|B.1.5.12|Senegal|2020-06-13	0.0003150983	Africa
Africa|hCoV-19/DRC/10731/2020|EPI ISL 513629|B.1.1.1|Democratic Republic of the Congo|2020-05-23	Africa|hCoV-19/Senegal/64766/2020|EPI ISL 476564|B.1.5.12|Senegal|2020-06-13	0.0005644145	Africa
Africa|hCoV-19/DRC/10733/2020|EPI ISL 513630|B.1|Democratic Republic of the Congo|2020-05-23	Africa|hCoV-19/Senegal/64766/2020|EPI ISL 476564|B.1.5.12|Senegal|2020-06-13	0.0004391353	Africa
Africa|hCoV-19/DRC/108/2020|EPI ISL 417948|B.1.128|Democratic Republic of the Congo|2020-03-19	Africa|hCoV-19/Senegal/64766/2020|EPI ISL 476564|B.1.5.12|Senegal|2020-06-13	0.0004037946	Africa
Africa|hCoV-19/DRC/10885/2020|EPI ISL 513631|B.1.84|Democratic Republic of the Congo|2020-05-23	Africa|hCoV-19/Senegal/64766/2020|EPI ISL 476564|B.1.5.12|Senegal|2020-06-13	0.0004422980	Africa
Africa|hCoV-19/DRC/10902/2020|EPI ISL 527490|B.1.178|Democratic Republic of the Congo|2020-05-23	Africa|hCoV-19/Senegal/64766/2020|EPI ISL 476564|B.1.5.12|Senegal|2020-06-13	0.0004090501	Africa
Africa|hCoV-19/DRC/10913/2020|EPI ISL 527507|B.1.84|Democratic Republic of the Congo|2020-05-24	Africa|hCoV-19/Senegal/64766/2020|EPI ISL 476564|B.1.5.12|Senegal|2020-06-13	0.0005164182	Africa
Africa|hCoV-19/DRC/11005/2020|EPI ISL 527550|B.1.159|Democratic Republic of the Congo|2020-05-24	Africa|hCoV-19/Senegal/64766/2020|EPI ISL 476564|B.1.5.12|Senegal|2020-06-13	0.0005454315	Africa
Africa|hCoV-19/DRC/11008/2020|EPI ISL 527503|B.1.159|Democratic Republic of the Congo|2020-05-24	Africa|hCoV-19/Senegal/64766/2020|EPI ISL 476564|B.1.5.12|Senegal|2020-06-13	0.0004814997	Africa
Africa|hCoV-19/DRC/11022/2020|EPI ISL 527551|B.1.214|Democratic Republic of the Congo|2020-05-24	Africa|hCoV-19/Senegal/64766/2020|EPI ISL 476564|B.1.5.12|Senegal|2020-06-13	0.0005115181	Africa
Africa|hCoV-19/DRC/11024/2020|EPI ISL 527552|B.1.149|Democratic Republic of the Congo|2020-05-24	Africa|hCoV-19/Senegal/64766/2020|EPI ISL 476564|B.1.5.12|Senegal|2020-06-13	0.0005505942	Africa
Africa|hCoV-19/DRC/11026/2020|EPI ISL 527553|B.1.149|Democratic Republic of the Congo|2020-05-24	Africa|hCoV-19/Senegal/64766/2020|EPI ISL 476564|B.1.5.12|Senegal|2020-06-13	0.0004090221	Africa
Africa|hCoV-19/DRC/11031/2020|EPI ISL 527554|B.1.214|Democratic Republic of the Congo|2020-05-24	Africa|hCoV-19/Senegal/64766/2020|EPI ISL 476564|B.1.5.12|Senegal|2020-06-13	0.0004434445	Africa
Africa|hCoV-19/DRC/11041/2020|EPI ISL 527555|B.1|Democratic Republic of the Congo|2020-05-24	Africa|hCoV-19/Senegal/64766/2020|EPI ISL 476564|B.1.5.12|Senegal|2020-06-13	0.0004091994	Africa
Africa|hCoV-19/DRC/11057/2020|EPI ISL 527528|B.1.5|Democratic Republic of the Congo|2020-05-24	Africa|hCoV-19/Senegal/64766/2020|EPI ISL 476564|B.1.5.12|Senegal|2020-06-13	0.0003488223	Africa
Africa|hCoV-19/DRC/11078/2020|EPI ISL 527514|B.1|Democratic Republic of the Congo|2020-05-24	Africa|hCoV-19/Senegal/64766/2020|EPI ISL 476564|B.1.5.12|Senegal|2020-06-13	0.0004488834	Africa
Africa|hCoV-19/DRC/11079/2020|EPI ISL 527500|B.1.214|Democratic Republic of the Congo|2020-05-24	Africa|hCoV-19/Senegal/64766/2020|EPI ISL 476564|B.1.5.12|Senegal|2020-06-13	0.0003771061	Africa
Africa|hCoV-19/DRC/11093/2020|EPI ISL 527527|B.1.5|Democratic Republic of the Congo|2020-05-24	Africa|hCoV-19/Senegal/64766/2020|EPI ISL 476564|B.1.5.12|Senegal|2020-06-13	0.0004197885	Africa
Africa|hCoV-19/DRC/11096/2020|EPI ISL 527522|B.1|Democratic Republic of the Congo|2020-05-24	Africa|hCoV-19/Senegal/64766/2020|EPI ISL 476564|B.1.5.12|Senegal|2020-06-13	0.0004170811	Africa
Africa|hCoV-19/DRC/11114/2020|EPI ISL 527534|B.1.214|Democratic Republic of the Congo|2020-05-25	Africa|hCoV-19/Senegal/64766/2020|EPI ISL 476564|B.1.5.12|Senegal|2020-06-13	0.0004893818	Africa
Africa|hCoV-19/DRC/11123/2020|EPI ISL 527496|B.1.84|Democratic Republic of the Congo|2020-05-24	Africa|hCoV-19/Senegal/64766/2020|EPI ISL 476564|B.1.5.12|Senegal|2020-06-13	0.0004099211	Africa
Africa|hCoV-19/DRC/11134/2020|EPI ISL 527518|B.1.5|Democratic Republic of the Congo|2020-05-24	Africa|hCoV-19/Senegal/64766/2020|EPI ISL 476564|B.1.5.12|Senegal|2020-06-13	0.0003118702	Africa
Africa|hCoV-19/DRC/11143/2020|EPI ISL 527556|B.1|Democratic Republic of the Congo|2020-05-24	Africa|hCoV-19/Senegal/64766/2020|EPI ISL 476564|B.1.5.12|Senegal|2020-06-13	0.0005454982	Africa
Africa|hCoV-19/DRC/11145/2020|EPI ISL 527501|B.1.214|Democratic Republic of the Congo|2020-05-24	Africa|hCoV-19/Senegal/64766/2020|EPI ISL 476564|B.1.5.12|Senegal|2020-06-13	0.0005146414	Africa
Africa|hCoV-19/DRC/11148/2020|EPI ISL 527525|B.1.178|Democratic Republic of the Congo|2020-05-24	Africa|hCoV-19/Senegal/64766/2020|EPI ISL 476564|B.1.5.12|Senegal|2020-06-13	0.0004898323	Africa
Africa|hCoV-19/DRC/11157/2020|EPI ISL 527530|B.1|Democratic Republic of the Congo|2020-05-25	Africa|hCoV-19/Senegal/64766/2020|EPI ISL 476564|B.1.5.12|Senegal|2020-06-13	0.0004869127	Africa
Africa|hCoV-19/DRC/11187/2020|EPI ISL 527523|B.1.1.275|Democratic Republic of the Congo|2020-05-23	Africa|hCoV-19/Senegal/64766/2020|EPI ISL 476564|B.1.5.12|Senegal|2020-06-13	0.0005221717	Africa
Africa|hCoV-19/DRC/11191/2020|EPI ISL 527506|B.1.1.275|Democratic Republic of the Congo|2020-05-23	Africa|hCoV-19/Senegal/64766/2020|EPI ISL 476564|B.1.5.12|Senegal|2020-06-13	0.0004121883	Africa
Africa|hCoV-19/DRC/11252/2020|EPI ISL 527557|B.1.1.275|Democratic Republic of the Congo|2020-05-21	Africa|hCoV-19/Senegal/64766/2020|EPI ISL 476564|B.1.5.12|Senegal|2020-06-13	0.0005793769	Africa
Africa|hCoV-19/DRC/11260/2020|EPI ISL 527558|B.1.1.275|Democratic Republic of the Congo|2020-05-23	Africa|hCoV-19/Senegal/64766/2020|EPI ISL 476564|B.1.5.12|Senegal|2020-06-13	0.0004431980	Africa
Africa|hCoV-19/DRC/1131/2020|EPI ISL 429255|B.1.5|Democratic Republic of the Congo|2020-04-05	Africa|hCoV-19/Senegal/64766/2020|EPI ISL 476564|B.1.5.12|Senegal|2020-06-13	0.0003050637	Africa
Africa|hCoV-19/DRC/11310/2020|EPI ISL 527529|B.1.149|Democratic Republic of the Congo|2020-05-25	Africa|hCoV-19/Senegal/64766/2020|EPI ISL 476564|B.1.5.12|Senegal|2020-06-13	0.0004190866	Africa
Africa|hCoV-19/DRC/11318/2020|EPI ISL 527559|B.1.149|Democratic Republic of the Congo|2020-05-25	Africa|hCoV-19/Senegal/64766/2020|EPI ISL 476564|B.1.5.12|Senegal|2020-06-13	0.0004068136	Africa
Africa|hCoV-19/DRC/11326/2020|EPI ISL 527508|B.1|Democratic Republic of the Congo|2020-05-25	Africa|hCoV-19/Senegal/64766/2020|EPI ISL 476564|B.1.5.12|Senegal|2020-06-13	0.0004131189	Africa
Africa|hCoV-19/DRC/11334/2020|EPI ISL 527504|B.1.178|Democratic Republic of the Congo|2020-05-25	Africa|hCoV-19/Senegal/64766/2020|EPI ISL 476564|B.1.5.12|Senegal|2020-06-13	0.0004125310	Africa
Africa|hCoV-19/DRC/11337/2020|EPI ISL 527510|B.1.84|Democratic Republic of the Congo|2020-05-25	Africa|hCoV-19/Senegal/64766/2020|EPI ISL 476564|B.1.5.12|Senegal|2020-06-13	0.0004826683	Africa
Africa|hCoV-19/DRC/11341/2020|EPI ISL 527509|B.1.1.275|Democratic Republic of the Congo|2020-05-25	Africa|hCoV-19/Senegal/64766/2020|EPI ISL 476564|B.1.5.12|Senegal|2020-06-13	0.0005167633	Africa
Africa|hCoV-19/DRC/11348/2020|EPI ISL 527560|B.1.149|Democratic Republic of the Congo|2020-05-25	Africa|hCoV-19/Senegal/64766/2020|EPI ISL 476564|B.1.5.12|Senegal|2020-06-13	0.0004071725	Africa
Africa|hCoV-19/DRC/11369/2020|EPI ISL 527537|B.1.214|Democratic Republic of the Congo|2020-05-25	Africa|hCoV-19/Senegal/64766/2020|EPI ISL 476564|B.1.5.12|Senegal|2020-06-13	0.0004209132	Africa
Africa|hCoV-19/DRC/11376/2020|EPI ISL 527513|B.1.214|Democratic Republic of the Congo|2020-05-25	Africa|hCoV-19/Senegal/64766/2020|EPI ISL 476564|B.1.5.12|Senegal|2020-06-13	0.0004831010	Africa
Africa|hCoV-19/DRC/11411/2020|EPI ISL 527561|B.1.5|Democratic Republic of the Congo|2020-05-25	Africa|hCoV-19/Senegal/64766/2020|EPI ISL 476564|B.1.5.12|Senegal|2020-06-13	0.0003747977	Africa
Africa|hCoV-19/DRC/11450/2020|EPI ISL 527516|B.1.5|Democratic Republic of the Congo|2020-05-25	Africa|hCoV-19/Senegal/64766/2020|EPI ISL 476564|B.1.5.12|Senegal|2020-06-13	0.0003150019	Africa
Africa|hCoV-19/DRC/11458/2020|EPI ISL 527497|B.1.5|Democratic Republic of the Congo|2020-05-25	Africa|hCoV-19/Senegal/64766/2020|EPI ISL 476564|B.1.5.12|Senegal|2020-06-13	0.0004473893	Africa
Africa|hCoV-19/DRC/11460/2020|EPI ISL 527562|B.1.214|Democratic Republic of the Congo|2020-05-25	Africa|hCoV-19/Senegal/64766/2020|EPI ISL 476564|B.1.5.12|Senegal|2020-06-13	0.0005857417	Africa
Africa|hCoV-19/DRC/11472/2020|EPI ISL 527502|B.1.214|Democratic Republic of the Congo|2020-05-25	Africa|hCoV-19/Senegal/64766/2020|EPI ISL 476564|B.1.5.12|Senegal|2020-06-13	0.0005140894	Africa
Africa|hCoV-19/DRC/11477/2020|EPI ISL 527563|B.1.84|Democratic Republic of the Congo|2020-05-25	Africa|hCoV-19/Senegal/64766/2020|EPI ISL 476564|B.1.5.12|Senegal|2020-06-13	0.0003403902	Africa
Africa|hCoV-19/DRC/11486/2020|EPI ISL 527564|B.1.214|Democratic Republic of the Congo|2020-05-25	Africa|hCoV-19/Senegal/64766/2020|EPI ISL 476564|B.1.5.12|Senegal|2020-06-13	0.0005113860	Africa
Africa|hCoV-19/DRC/11487/2020|EPI ISL 527505|B.1|Democratic Republic of the Congo|2020-05-25	Africa|hCoV-19/Senegal/64766/2020|EPI ISL 476564|B.1.5.12|Senegal|2020-06-13	0.0004477905	Africa
Africa|hCoV-19/DRC/11507/2020|EPI ISL 527512|B.1|Democratic Republic of the Congo|2020-05-25	Africa|hCoV-19/Senegal/64766/2020|EPI ISL 476564|B.1.5.12|Senegal|2020-06-13	0.0004820465	Africa
Africa|hCoV-19/DRC/1151/2020|EPI ISL 447596|B.38|Democratic Republic of the Congo|2020-04-05	Africa|hCoV-19/Senegal/64766/2020|EPI ISL 476564|B.1.5.12|Senegal|2020-06-13	0.0006455418	Africa
Africa|hCoV-19/DRC/11511/2020|EPI ISL 527511|B.1.214|Democratic Republic of the Congo|2020-05-25	Africa|hCoV-19/Senegal/64766/2020|EPI ISL 476564|B.1.5.12|Senegal|2020-06-13	0.0005172497	Africa
Africa|hCoV-19/DRC/11572/2020|EPI ISL 527565|B.1.214|Democratic Republic of the Congo|2020-05-25	Africa|hCoV-19/Senegal/64766/2020|EPI ISL 476564|B.1.5.12|Senegal|2020-06-13	0.0004085961	Africa
Africa|hCoV-19/DRC/11576/2020|EPI ISL 527517|B.1|Democratic Republic of the Congo|2020-05-25	Africa|hCoV-19/Senegal/64766/2020|EPI ISL 476564|B.1.5.12|Senegal|2020-06-13	0.0004161266	Africa
Africa|hCoV-19/DRC/11583/2020|EPI ISL 527542|B.1|Democratic Republic of the Congo|2020-05-25	Africa|hCoV-19/Senegal/64766/2020|EPI ISL 476564|B.1.5.12|Senegal|2020-06-13	0.0004594196	Africa
Africa|hCoV-19/DRC/11616/2020|EPI ISL 527519|B.1|Democratic Republic of the Congo|2020-05-25	Africa|hCoV-19/Senegal/64766/2020|EPI ISL 476564|B.1.5.12|Senegal|2020-06-13	0.0004154066	Africa
Africa|hCoV-19/DRC/11623/2020|EPI ISL 527566|B.1.5|Democratic Republic of the Congo|2020-05-25	Africa|hCoV-19/Senegal/64766/2020|EPI ISL 476564|B.1.5.12|Senegal|2020-06-13	0.0004091975	Africa
Africa|hCoV-19/DRC/11624/2020|EPI ISL 527567|B.1.149|Democratic Republic of the Congo|2020-05-25	Africa|hCoV-19/Senegal/64766/2020|EPI ISL 476564|B.1.5.12|Senegal|2020-06-13	0.0004089999	Africa
Africa|hCoV-19/DRC/11631/2020|EPI ISL 527568|B.1.149|Democratic Republic of the Congo|2020-05-25	Africa|hCoV-19/Senegal/64766/2020|EPI ISL 476564|B.1.5.12|Senegal|2020-06-13	0.0004094185	Africa
Africa|hCoV-19/DRC/11632/2020|EPI ISL 527493|B.1|Democratic Republic of the Congo|2020-05-25	Africa|hCoV-19/Senegal/64766/2020|EPI ISL 476564|B.1.5.12|Senegal|2020-06-13	0.0004439183	Africa
Africa|hCoV-19/DRC/11635/2020|EPI ISL 527540|B.1.214|Democratic Republic of the Congo|2020-05-25	Africa|hCoV-19/Senegal/64766/2020|EPI ISL 476564|B.1.5.12|Senegal|2020-06-13	0.0004571596	Africa
Africa|hCoV-19/DRC/11640/2020|EPI ISL 527535|B.1.178|Democratic Republic of the Congo|2020-05-25	Africa|hCoV-19/Senegal/64766/2020|EPI ISL 476564|B.1.5.12|Senegal|2020-06-13	0.0005230357	Africa
Africa|hCoV-19/DRC/11643/2020|EPI ISL 527520|B.1.5|Democratic Republic of the Congo|2020-05-25	Africa|hCoV-19/Senegal/64766/2020|EPI ISL 476564|B.1.5.12|Senegal|2020-06-13	0.0004163820	Africa
Africa|hCoV-19/DRC/11648/2020|EPI ISL 527569|B.1.6|Democratic Republic of the Congo|2020-05-25	Africa|hCoV-19/Senegal/64766/2020|EPI ISL 476564|B.1.5.12|Senegal|2020-06-13	0.0004414076	Africa
Africa|hCoV-19/DRC/11652/2020|EPI ISL 527570|B.1.149|Democratic Republic of the Congo|2020-05-25	Africa|hCoV-19/Senegal/64766/2020|EPI ISL 476564|B.1.5.12|Senegal|2020-06-13	0.0004088870	Africa
Africa|hCoV-19/DRC/11653/2020|EPI ISL 527533|B.1.84|Democratic Republic of the Congo|2020-05-25	Africa|hCoV-19/Senegal/64766/2020|EPI ISL 476564|B.1.5.12|Senegal|2020-06-13	0.0003840608	Africa
Africa|hCoV-19/DRC/11676/2020|EPI ISL 527531|B.1|Democratic Republic of the Congo|2020-05-26	Africa|hCoV-19/Senegal/64766/2020|EPI ISL 476564|B.1.5.12|Senegal|2020-06-13	0.0005962708	Africa
Africa|hCoV-19/DRC/11677/2020|EPI ISL 527515|B.1.214|Democratic Republic of the Congo|2020-05-26	Africa|hCoV-19/Senegal/64766/2020|EPI ISL 476564|B.1.5.12|Senegal|2020-06-13	0.0005195802	Africa
Africa|hCoV-19/DRC/11732/2020|EPI ISL 527536|B.1.214|Democratic Republic of the Congo|2020-05-26	Africa|hCoV-19/Senegal/64766/2020|EPI ISL 476564|B.1.5.12|Senegal|2020-06-13	0.0003839496	Africa
Africa|hCoV-19/DRC/11733/2020|EPI ISL 527571|B.1.149|Democratic Republic of the Congo|2020-05-26	Africa|hCoV-19/Senegal/64766/2020|EPI ISL 476564|B.1.5.12|Senegal|2020-06-13	0.0004067900	Africa
Africa|hCoV-19/DRC/11806/2020|EPI ISL 527572|B.1.214|Democratic Republic of the Congo|2020-05-26	Africa|hCoV-19/Senegal/64766/2020|EPI ISL 476564|B.1.5.12|Senegal|2020-06-13	0.0005111420	Africa
Africa|hCoV-19/DRC/1234/2020|EPI ISL 429258|B.1.5|Democratic Republic of the Congo|2020-04-06	Africa|hCoV-19/Senegal/64766/2020|EPI ISL 476564|B.1.5.12|Senegal|2020-06-13	0.0003212986	Africa
Africa|hCoV-19/DRC/1249/2020|EPI ISL 429259|B.1.5|Democratic Republic of the Congo|2020-04-06	Africa|hCoV-19/Senegal/64766/2020|EPI ISL 476564|B.1.5.12|Senegal|2020-06-13	0.0003063927	Africa
Africa|hCoV-19/DRC/1319/2020|EPI ISL 431011|B.1.128|Democratic Republic of the Congo|2020-04-07	Africa|hCoV-19/Senegal/64766/2020|EPI ISL 476564|B.1.5.12|Senegal|2020-06-13	0.0004081001	Africa
Africa|hCoV-19/DRC/1324/2020|EPI ISL 435033|B.1.128|Democratic Republic of the Congo|2020-04-07	Africa|hCoV-19/Senegal/64766/2020|EPI ISL 476564|B.1.5.12|Senegal|2020-06-13	0.0004053435	Africa
Africa|hCoV-19/DRC/1326/2020|EPI ISL 435116|B.1|Democratic Republic of the Congo|2020-04-07	Africa|hCoV-19/Senegal/64766/2020|EPI ISL 476564|B.1.5.12|Senegal|2020-06-13	0.0003806629	Africa
Africa|hCoV-19/DRC/1375/2020|EPI ISL 435117|B.1.1.1|Democratic Republic of the Congo|2020-04-07	Africa|hCoV-19/Senegal/64766/2020|EPI ISL 476564|B.1.5.12|Senegal|2020-06-13	0.0005520511	Africa
Africa|hCoV-19/DRC/1376/2020|EPI ISL 431012|B.1.1.1|Democratic Republic of the Congo|2020-04-07	Africa|hCoV-19/Senegal/64766/2020|EPI ISL 476564|B.1.5.12|Senegal|2020-06-13	0.0005131173	Africa
Africa|hCoV-19/DRC/1377/2020|EPI ISL 434678|B.1.1.1|Democratic Republic of the Congo|2020-04-07	Africa|hCoV-19/Senegal/64766/2020|EPI ISL 476564|B.1.5.12|Senegal|2020-06-13	0.0004748992	Africa
Africa|hCoV-19/DRC/1378/2020|EPI ISL 435118|B.1.1.1|Democratic Republic of the Congo|2020-04-07	Africa|hCoV-19/Senegal/64766/2020|EPI ISL 476564|B.1.5.12|Senegal|2020-06-13	0.0005115673	Africa
Africa|hCoV-19/DRC/1382/2020|EPI ISL 435113|B.1.1.1|Democratic Republic of the Congo|2020-04-07	Africa|hCoV-19/Senegal/64766/2020|EPI ISL 476564|B.1.5.12|Senegal|2020-06-13	0.0005213554	Africa
Africa|hCoV-19/DRC/1397/2020|EPI ISL 434679|B.1.1.1|Democratic Republic of the Congo|2020-04-07	Africa|hCoV-19/Senegal/64766/2020|EPI ISL 476564|B.1.5.12|Senegal|2020-06-13	0.0005120490	Africa
Africa|hCoV-19/DRC/1398/2020|EPI ISL 435114|B.1.1.1|Democratic Republic of the Congo|2020-04-07	Africa|hCoV-19/Senegal/64766/2020|EPI ISL 476564|B.1.5.12|Senegal|2020-06-13	0.0004719858	Africa
Africa|hCoV-19/DRC/1422/2020|EPI ISL 434680|B.1.149|Democratic Republic of the Congo|2020-04-08	Africa|hCoV-19/Senegal/64766/2020|EPI ISL 476564|B.1.5.12|Senegal|2020-06-13	0.0004135543	Africa
Africa|hCoV-19/DRC/1423/2020|EPI ISL 434710|B.1.149|Democratic Republic of the Congo|2020-04-08	Africa|hCoV-19/Senegal/64766/2020|EPI ISL 476564|B.1.5.12|Senegal|2020-06-13	0.0003707259	Africa
Africa|hCoV-19/DRC/1486/2020|EPI ISL 434711|B.1|Democratic Republic of the Congo|2020-04-08	Africa|hCoV-19/Senegal/64766/2020|EPI ISL 476564|B.1.5.12|Senegal|2020-06-13	0.0003492034	Africa
Africa|hCoV-19/DRC/1516/2020|EPI ISL 435032|B.1.5|Democratic Republic of the Congo|2020-04-09	Africa|hCoV-19/Senegal/64766/2020|EPI ISL 476564|B.1.5.12|Senegal|2020-06-13	0.0003024397	Africa
Africa|hCoV-19/DRC/1565/2020|EPI ISL 434681|B.1|Democratic Republic of the Congo|2020-04-09	Africa|hCoV-19/Senegal/64766/2020|EPI ISL 476564|B.1.5.12|Senegal|2020-06-13	0.0003428977	Africa
Africa|hCoV-19/DRC/158/2020|EPI ISL 417950|B.40|Democratic Republic of the Congo|2020-03-20	Africa|hCoV-19/Senegal/64766/2020|EPI ISL 476564|B.1.5.12|Senegal|2020-06-13	0.0006387263	Africa
Africa|hCoV-19/DRC/1715/2020|EPI ISL 435156|B.1.84|Democratic Republic of the Congo|2020-04-10	Africa|hCoV-19/Senegal/64766/2020|EPI ISL 476564|B.1.5.12|Senegal|2020-06-13	0.0003735937	Africa
Africa|hCoV-19/DRC/1767/2020|EPI ISL 435157|B.1.5|Democratic Republic of the Congo|2020-04-10	Africa|hCoV-19/Senegal/64766/2020|EPI ISL 476564|B.1.5.12|Senegal|2020-06-13	0.0003153301	Africa
Africa|hCoV-19/DRC/1779/2020|EPI ISL 435158|C.14|Democratic Republic of the Congo|2020-04-10	Africa|hCoV-19/Senegal/64766/2020|EPI ISL 476564|B.1.5.12|Senegal|2020-06-13	0.0005918255	Africa
Africa|hCoV-19/DRC/191/2020|EPI ISL 417955|B.1.128|Democratic Republic of the Congo|2020-03-21	Africa|hCoV-19/Senegal/64766/2020|EPI ISL 476564|B.1.5.12|Senegal|2020-06-13	0.0004038895	Africa
Africa|hCoV-19/DRC/1952/2020|EPI ISL 435159|B.1.5|Democratic Republic of the Congo|2020-04-11	Africa|hCoV-19/Senegal/64766/2020|EPI ISL 476564|B.1.5.12|Senegal|2020-06-13	0.0003117189	Africa
Africa|hCoV-19/DRC/1982/2020|EPI ISL 435160|B.1|Democratic Republic of the Congo|2020-04-12	Africa|hCoV-19/Senegal/64766/2020|EPI ISL 476564|B.1.5.12|Senegal|2020-06-13	0.0003450234	Africa
Africa|hCoV-19/DRC/2047/2020|EPI ISL 435161|B.1.1.1|Democratic Republic of the Congo|2020-04-12	Africa|hCoV-19/Senegal/64766/2020|EPI ISL 476564|B.1.5.12|Senegal|2020-06-13	0.0004797642	Africa
Africa|hCoV-19/DRC/2063/2020|EPI ISL 435162|B.1|Democratic Republic of the Congo|2020-04-12	Africa|hCoV-19/Senegal/64766/2020|EPI ISL 476564|B.1.5.12|Senegal|2020-06-13	0.0003107150	Africa
Africa|hCoV-19/DRC/2120/2020|EPI ISL 435163|B.1.149|Democratic Republic of the Congo|2020-04-12	Africa|hCoV-19/Senegal/64766/2020|EPI ISL 476564|B.1.5.12|Senegal|2020-06-13	0.0003733679	Africa
Africa|hCoV-19/DRC/2121/2020|EPI ISL 435164|B.1.149|Democratic Republic of the Congo|2020-04-12	Africa|hCoV-19/Senegal/64766/2020|EPI ISL 476564|B.1.5.12|Senegal|2020-06-13	0.0003790014	Africa
Africa|hCoV-19/DRC/2122/2020|EPI ISL 435165|B.1.149|Democratic Republic of the Congo|2020-04-13	Africa|hCoV-19/Senegal/64766/2020|EPI ISL 476564|B.1.5.12|Senegal|2020-06-13	0.0004558600	Africa
Africa|hCoV-19/DRC/2125/2020|EPI ISL 435166|B.1.149|Democratic Republic of the Congo|2020-04-13	Africa|hCoV-19/Senegal/64766/2020|EPI ISL 476564|B.1.5.12|Senegal|2020-06-13	0.0003802985	Africa
Africa|hCoV-19/DRC/2128/2020|EPI ISL 435167|B.1|Democratic Republic of the Congo|2020-04-13	Africa|hCoV-19/Senegal/64766/2020|EPI ISL 476564|B.1.5.12|Senegal|2020-06-13	0.0003172974	Africa
Africa|hCoV-19/DRC/2133/2020|EPI ISL 435168|B.1.128|Democratic Republic of the Congo|2020-04-13	Africa|hCoV-19/Senegal/64766/2020|EPI ISL 476564|B.1.5.12|Senegal|2020-06-13	0.0004196831	Africa
Africa|hCoV-19/DRC/214/2020|EPI ISL 420030|B.1.6|Democratic Republic of the Congo|2020-03-21	Africa|hCoV-19/Senegal/64766/2020|EPI ISL 476564|B.1.5.12|Senegal|2020-06-13	0.0003035279	Africa
Africa|hCoV-19/DRC/215/2020|EPI ISL 420031|B.1.1.1|Democratic Republic of the Congo|2020-03-21	Africa|hCoV-19/Senegal/64766/2020|EPI ISL 476564|B.1.5.12|Senegal|2020-06-13	0.0005142325	Africa
Africa|hCoV-19/DRC/2169/2020|EPI ISL 436194|B.1.5|Democratic Republic of the Congo|2020-04-13	Africa|hCoV-19/Senegal/64766/2020|EPI ISL 476564|B.1.5.12|Senegal|2020-06-13	0.0003496638	Africa
Africa|hCoV-19/DRC/2299/2020|EPI ISL 436412|B.1.5|Democratic Republic of the Congo|2020-04-14	Africa|hCoV-19/Senegal/64766/2020|EPI ISL 476564|B.1.5.12|Senegal|2020-06-13	0.0003728960	Africa
Africa|hCoV-19/DRC/236/2020|EPI ISL 420032|B.1.128|Democratic Republic of the Congo|2020-03-22	Africa|hCoV-19/Senegal/64766/2020|EPI ISL 476564|B.1.5.12|Senegal|2020-06-13	0.0004043835	Africa
Africa|hCoV-19/DRC/2363/2020|EPI ISL 437194|B.1.84|Democratic Republic of the Congo|2020-04-14	Africa|hCoV-19/Senegal/64766/2020|EPI ISL 476564|B.1.5.12|Senegal|2020-06-13	0.0003389597	Africa
Africa|hCoV-19/DRC/2384/2020|EPI ISL 437196|B.1.149|Democratic Republic of the Congo|2020-04-14	Africa|hCoV-19/Senegal/64766/2020|EPI ISL 476564|B.1.5.12|Senegal|2020-06-13	0.0003797470	Africa
Africa|hCoV-19/DRC/241/2020|EPI ISL 420033|B.1.1.75|Democratic Republic of the Congo|2020-03-22	Africa|hCoV-19/Senegal/64766/2020|EPI ISL 476564|B.1.5.12|Senegal|2020-06-13	0.0004381543	Africa
Africa|hCoV-19/DRC/243/2020|EPI ISL 420034|B.1|Democratic Republic of the Congo|2020-03-22	Africa|hCoV-19/Senegal/64766/2020|EPI ISL 476564|B.1.5.12|Senegal|2020-06-13	0.0003445159	Africa
Africa|hCoV-19/DRC/248/2020|EPI ISL 420035|B.1.5|Democratic Republic of the Congo|2020-03-22	Africa|hCoV-19/Senegal/64766/2020|EPI ISL 476564|B.1.5.12|Senegal|2020-06-13	0.0002695608	Africa
Africa|hCoV-19/DRC/2496/2020|EPI ISL 437337|B.1.149|Democratic Republic of the Congo|2020-04-15	Africa|hCoV-19/Senegal/64766/2020|EPI ISL 476564|B.1.5.12|Senegal|2020-06-13	0.0004032951	Africa
Africa|hCoV-19/DRC/2529/2020|EPI ISL 437338|B.1.178|Democratic Republic of the Congo|2020-04-15	Africa|hCoV-19/Senegal/64766/2020|EPI ISL 476564|B.1.5.12|Senegal|2020-06-13	0.0003696797	Africa
Africa|hCoV-19/DRC/253/2020|EPI ISL 420838|B.1.5|Democratic Republic of the Congo|2020-03-22	Africa|hCoV-19/Senegal/64766/2020|EPI ISL 476564|B.1.5.12|Senegal|2020-06-13	0.0002705452	Africa
Africa|hCoV-19/DRC/2536/2020|EPI ISL 437339|B.1|Democratic Republic of the Congo|2020-04-15	Africa|hCoV-19/Senegal/64766/2020|EPI ISL 476564|B.1.5.12|Senegal|2020-06-13	0.0003696797	Africa
Africa|hCoV-19/DRC/254/2020|EPI ISL 420839|B.1|Democratic Republic of the Congo|2020-03-22	Africa|hCoV-19/Senegal/64766/2020|EPI ISL 476564|B.1.5.12|Senegal|2020-06-13	0.0003408412	Africa
Africa|hCoV-19/DRC/2563/2020|EPI ISL 437340|B.1.9|Democratic Republic of the Congo|2020-04-15	Africa|hCoV-19/Senegal/64766/2020|EPI ISL 476564|B.1.5.12|Senegal|2020-06-13	0.0005713923	Africa
Africa|hCoV-19/DRC/2580/2020|EPI ISL 437341|B.1.5|Democratic Republic of the Congo|2020-04-15	Africa|hCoV-19/Senegal/64766/2020|EPI ISL 476564|B.1.5.12|Senegal|2020-06-13	0.0003041535	Africa
Africa|hCoV-19/DRC/2644/2020|EPI ISL 437342|B.1.84|Democratic Republic of the Congo|2020-04-15	Africa|hCoV-19/Senegal/64766/2020|EPI ISL 476564|B.1.5.12|Senegal|2020-06-13	0.0004092508	Africa
Africa|hCoV-19/DRC/2670/2020|EPI ISL 437343|B.1.9|Democratic Republic of the Congo|2020-04-15	Africa|hCoV-19/Senegal/64766/2020|EPI ISL 476564|B.1.5.12|Senegal|2020-06-13	0.0006050561	Africa
Africa|hCoV-19/DRC/2727/2020|EPI ISL 437344|B.1|Democratic Republic of the Congo|2020-04-16	Africa|hCoV-19/Senegal/64766/2020|EPI ISL 476564|B.1.5.12|Senegal|2020-06-13	0.0003078986	Africa
Africa|hCoV-19/DRC/2728/2020|EPI ISL 437345|B.1.84|Democratic Republic of the Congo|2020-04-16	Africa|hCoV-19/Senegal/64766/2020|EPI ISL 476564|B.1.5.12|Senegal|2020-06-13	0.0003442392	Africa
Africa|hCoV-19/DRC/2813/2020|EPI ISL 437346|C.14|Democratic Republic of the Congo|2020-04-16	Africa|hCoV-19/Senegal/64766/2020|EPI ISL 476564|B.1.5.12|Senegal|2020-06-13	0.0006054308	Africa
Africa|hCoV-19/DRC/2819/2020|EPI ISL 437347|B.1|Democratic Republic of the Congo|2020-04-16	Africa|hCoV-19/Senegal/64766/2020|EPI ISL 476564|B.1.5.12|Senegal|2020-06-13	0.0004120552	Africa
Africa|hCoV-19/DRC/2827/2020|EPI ISL 437348|B.1|Democratic Republic of the Congo|2020-04-16	Africa|hCoV-19/Senegal/64766/2020|EPI ISL 476564|B.1.5.12|Senegal|2020-06-13	0.0003024265	Africa
Africa|hCoV-19/DRC/2855/2020|EPI ISL 437350|B.1|Democratic Republic of the Congo|2020-04-16	Africa|hCoV-19/Senegal/64766/2020|EPI ISL 476564|B.1.5.12|Senegal|2020-06-13	0.0003360656	Africa
Africa|hCoV-19/DRC/2864/2020|EPI ISL 437351|B.1|Democratic Republic of the Congo|2020-04-16	Africa|hCoV-19/Senegal/64766/2020|EPI ISL 476564|B.1.5.12|Senegal|2020-06-13	0.0003367751	Africa
Africa|hCoV-19/DRC/2904/2020|EPI ISL 437352|B.1|Democratic Republic of the Congo|2020-04-17	Africa|hCoV-19/Senegal/64766/2020|EPI ISL 476564|B.1.5.12|Senegal|2020-06-13	0.0003360656	Africa
Africa|hCoV-19/DRC/2938/2020|EPI ISL 437353|B.1.275|Democratic Republic of the Congo|2020-04-17	Africa|hCoV-19/Senegal/64766/2020|EPI ISL 476564|B.1.5.12|Senegal|2020-06-13	0.0005214202	Africa
Africa|hCoV-19/DRC/2939/2020|EPI ISL 437354|B.1|Democratic Republic of the Congo|2020-04-17	Africa|hCoV-19/Senegal/64766/2020|EPI ISL 476564|B.1.5.12|Senegal|2020-06-13	0.0004378105	Africa
Africa|hCoV-19/DRC/2942/2020|EPI ISL 437355|B.1|Democratic Republic of the Congo|2020-04-17	Africa|hCoV-19/Senegal/64766/2020|EPI ISL 476564|B.1.5.12|Senegal|2020-06-13	0.0004492650	Africa
Africa|hCoV-19/DRC/299/2020|EPI ISL 420840|B.4|Democratic Republic of the Congo|2020-03-20	Africa|hCoV-19/Senegal/64766/2020|EPI ISL 476564|B.1.5.12|Senegal|2020-06-13	0.0007867099	Africa
Africa|hCoV-19/DRC/300/2020|EPI ISL 420841|A|Democratic Republic of the Congo|2020-03-22	Africa|hCoV-19/Senegal/64766/2020|EPI ISL 476564|B.1.5.12|Senegal|2020-06-13	0.0005760758	Africa
Africa|hCoV-19/DRC/3041/2020|EPI ISL 437356|B.1|Democratic Republic of the Congo|2020-04-18	Africa|hCoV-19/Senegal/64766/2020|EPI ISL 476564|B.1.5.12|Senegal|2020-06-13	0.0004049646	Africa
Africa|hCoV-19/DRC/307/2020|EPI ISL 420842|B.1.9|Democratic Republic of the Congo|2020-03	Africa|hCoV-19/Senegal/64766/2020|EPI ISL 476564|B.1.5.12|Senegal|2020-06-13	0.0004155260	Africa
Africa|hCoV-19/DRC/3070/2020|EPI ISL 437357|B.1.214|Democratic Republic of the Congo|2020-04-18	Africa|hCoV-19/Senegal/64766/2020|EPI ISL 476564|B.1.5.12|Senegal|2020-06-13	0.0004393151	Africa
Africa|hCoV-19/DRC/3089/2020|EPI ISL 437358|B.1.84|Democratic Republic of the Congo|2020-04-19	Africa|hCoV-19/Senegal/64766/2020|EPI ISL 476564|B.1.5.12|Senegal|2020-06-13	0.0003701411	Africa
Africa|hCoV-19/DRC/3440/2020|EPI ISL 447597|B.1.84|Democratic Republic of the Congo|2020-04-22	Africa|hCoV-19/Senegal/64766/2020|EPI ISL 476564|B.1.5.12|Senegal|2020-06-13	0.0003743094	Africa
Africa|hCoV-19/DRC/3451/2020|EPI ISL 447598|B.1.178|Democratic Republic of the Congo|2020-04-22	Africa|hCoV-19/Senegal/64766/2020|EPI ISL 476564|B.1.5.12|Senegal|2020-06-13	0.0004086740	Africa
Africa|hCoV-19/DRC/3453/2020|EPI ISL 447599|B.1.84|Democratic Republic of the Congo|2020-04-22	Africa|hCoV-19/Senegal/64766/2020|EPI ISL 476564|B.1.5.12|Senegal|2020-06-13	0.0003745388	Africa
Africa|hCoV-19/DRC/3481/2020|EPI ISL 447600|B.1|Democratic Republic of the Congo|2020-04-22	Africa|hCoV-19/Senegal/64766/2020|EPI ISL 476564|B.1.5.12|Senegal|2020-06-13	0.0002794720	Africa
Africa|hCoV-19/DRC/3482/2020|EPI ISL 447601|B.1|Democratic Republic of the Congo|2020-04-22	Africa|hCoV-19/Senegal/64766/2020|EPI ISL 476564|B.1.5.12|Senegal|2020-06-13	0.0003433381	Africa
Africa|hCoV-19/DRC/3483/2020|EPI ISL 447602|B.1|Democratic Republic of the Congo|2020-04-22	Africa|hCoV-19/Senegal/64766/2020|EPI ISL 476564|B.1.5.12|Senegal|2020-06-13	0.0002790335	Africa
Africa|hCoV-19/DRC/3490/2020|EPI ISL 447603|B.1|Democratic Republic of the Congo|2020-04-22	Africa|hCoV-19/Senegal/64766/2020|EPI ISL 476564|B.1.5.12|Senegal|2020-06-13	0.0003409668	Africa
Africa|hCoV-19/DRC/3504/2020|EPI ISL 447604|B.1.149|Democratic Republic of the Congo|2020-04-23	Africa|hCoV-19/Senegal/64766/2020|EPI ISL 476564|B.1.5.12|Senegal|2020-06-13	0.0003491497	Africa
Africa|hCoV-19/DRC/352/2020|EPI ISL 420850|B.1.5|Democratic Republic of the Congo|2020-03	Africa|hCoV-19/Senegal/64766/2020|EPI ISL 476564|B.1.5.12|Senegal|2020-06-13	0.0003406091	Africa
Africa|hCoV-19/DRC/353/2020|EPI ISL 420843|B.1.5|Democratic Republic of the Congo|2020-03	Africa|hCoV-19/Senegal/64766/2020|EPI ISL 476564|B.1.5.12|Senegal|2020-06-13	0.0002724892	Africa
Africa|hCoV-19/DRC/355/2020|EPI ISL 420844|B.1|Democratic Republic of the Congo|2020-03	Africa|hCoV-19/Senegal/64766/2020|EPI ISL 476564|B.1.5.12|Senegal|2020-06-13	0.0003034972	Africa
Africa|hCoV-19/DRC/3552/2020|EPI ISL 447605|B.1.84|Democratic Republic of the Congo|2020-04-23	Africa|hCoV-19/Senegal/64766/2020|EPI ISL 476564|B.1.5.12|Senegal|2020-06-13	0.0003790251	Africa
Africa|hCoV-19/DRC/3595/2020|EPI ISL 447606|B.1.5|Democratic Republic of the Congo|2020-04-23	Africa|hCoV-19/Senegal/64766/2020|EPI ISL 476564|B.1.5.12|Senegal|2020-06-13	0.0003396226	Africa
Africa|hCoV-19/DRC/3632/2020|EPI ISL 447607|B.1.5|Democratic Republic of the Congo|2020-04-23	Africa|hCoV-19/Senegal/64766/2020|EPI ISL 476564|B.1.5.12|Senegal|2020-06-13	0.0003406951	Africa
Africa|hCoV-19/DRC/3633/2020|EPI ISL 447230|B.1.5|Democratic Republic of the Congo|2020-04-23	Africa|hCoV-19/Senegal/64766/2020|EPI ISL 476564|B.1.5.12|Senegal|2020-06-13	0.0003439402	Africa
Africa|hCoV-19/DRC/3653/2020|EPI ISL 447231|B.1.128|Democratic Republic of the Congo|2020-04-23	Africa|hCoV-19/Senegal/64766/2020|EPI ISL 476564|B.1.5.12|Senegal|2020-06-13	0.0004729247	Africa
Africa|hCoV-19/DRC/3659/2020|EPI ISL 447232|B.1.128|Democratic Republic of the Congo|2020-04-23	Africa|hCoV-19/Senegal/64766/2020|EPI ISL 476564|B.1.5.12|Senegal|2020-06-13	0.0004733566	Africa
Africa|hCoV-19/DRC/3661/2020|EPI ISL 447233|B.1.128|Democratic Republic of the Congo|2020-04-23	Africa|hCoV-19/Senegal/64766/2020|EPI ISL 476564|B.1.5.12|Senegal|2020-06-13	0.0004773911	Africa
Africa|hCoV-19/DRC/3662/2020|EPI ISL 447234|B.1.128|Democratic Republic of the Congo|2020-04-23	Africa|hCoV-19/Senegal/64766/2020|EPI ISL 476564|B.1.5.12|Senegal|2020-06-13	0.0004770333	Africa
Africa|hCoV-19/DRC/3664/2020|EPI ISL 447235|B.1.128|Democratic Republic of the Congo|2020-04-23	Africa|hCoV-19/Senegal/64766/2020|EPI ISL 476564|B.1.5.12|Senegal|2020-06-13	0.0004771146	Africa
Africa|hCoV-19/DRC/3683/2020|EPI ISL 447236|B.1.5|Democratic Republic of the Congo|2020-04-24	Africa|hCoV-19/Senegal/64766/2020|EPI ISL 476564|B.1.5.12|Senegal|2020-06-13	0.0003747926	Africa
Africa|hCoV-19/DRC/3688/2020|EPI ISL 447237|B.1.128|Democratic Republic of the Congo|2020-04-24	Africa|hCoV-19/Senegal/64766/2020|EPI ISL 476564|B.1.5.12|Senegal|2020-06-13	0.0004755428	Africa
Africa|hCoV-19/DRC/376/2020|EPI ISL 420851|B.1.6|Democratic Republic of the Congo|2020-03-25	Africa|hCoV-19/Senegal/64766/2020|EPI ISL 476564|B.1.5.12|Senegal|2020-06-13	0.0003734112	Africa
Africa|hCoV-19/DRC/3764/2020|EPI ISL 447238|B.1.84|Democratic Republic of the Congo|2020-04-24	Africa|hCoV-19/Senegal/64766/2020|EPI ISL 476564|B.1.5.12|Senegal|2020-06-13	0.0004083000	Africa
Africa|hCoV-19/DRC/3768/2020|EPI ISL 447239|B.1.84|Democratic Republic of the Congo|2020-04-24	Africa|hCoV-19/Senegal/64766/2020|EPI ISL 476564|B.1.5.12|Senegal|2020-06-13	0.0003745553	Africa
Africa|hCoV-19/DRC/3778/2020|EPI ISL 447240|B.1.128|Democratic Republic of the Congo|2020-04-24	Africa|hCoV-19/Senegal/64766/2020|EPI ISL 476564|B.1.5.12|Senegal|2020-06-13	0.0004746240	Africa
Africa|hCoV-19/DRC/3787/2020|EPI ISL 447241|B.1|Democratic Republic of the Congo|2020-04-24	Africa|hCoV-19/Senegal/64766/2020|EPI ISL 476564|B.1.5.12|Senegal|2020-06-13	0.0003467098	Africa
Africa|hCoV-19/DRC/3791/2020|EPI ISL 447242|B.1|Democratic Republic of the Congo|2020-04-24	Africa|hCoV-19/Senegal/64766/2020|EPI ISL 476564|B.1.5.12|Senegal|2020-06-13	0.0003513377	Africa
Africa|hCoV-19/DRC/3803/2020|EPI ISL 447243|B.1|Democratic Republic of the Congo|2020-04-24	Africa|hCoV-19/Senegal/64766/2020|EPI ISL 476564|B.1.5.12|Senegal|2020-06-13	0.0002789069	Africa
Africa|hCoV-19/DRC/3806/2020|EPI ISL 447244|B.1|Democratic Republic of the Congo|2020-04-24	Africa|hCoV-19/Senegal/64766/2020|EPI ISL 476564|B.1.5.12|Senegal|2020-06-13	0.0002788876	Africa
Africa|hCoV-19/DRC/3827/2020|EPI ISL 447245|B.1|Democratic Republic of the Congo|2020-04-24	Africa|hCoV-19/Senegal/64766/2020|EPI ISL 476564|B.1.5.12|Senegal|2020-06-13	0.0004429246	Africa
Africa|hCoV-19/DRC/3829/2020|EPI ISL 447246|B.1|Democratic Republic of the Congo|2020-04-24	Africa|hCoV-19/Senegal/64766/2020|EPI ISL 476564|B.1.5.12|Senegal|2020-06-13	0.0004094030	Africa
Africa|hCoV-19/DRC/3834/2020|EPI ISL 447247|A|Democratic Republic of the Congo|2020-04-25	Africa|hCoV-19/Senegal/64766/2020|EPI ISL 476564|B.1.5.12|Senegal|2020-06-13	0.0006515621	Africa
Africa|hCoV-19/DRC/3837/2020|EPI ISL 447248|B.1.128|Democratic Republic of the Congo|2020-04-25	Africa|hCoV-19/Senegal/64766/2020|EPI ISL 476564|B.1.5.12|Senegal|2020-06-13	0.0004768057	Africa
Africa|hCoV-19/DRC/3841/2020|EPI ISL 447249|B.1.128|Democratic Republic of the Congo|2020-04-25	Africa|hCoV-19/Senegal/64766/2020|EPI ISL 476564|B.1.5.12|Senegal|2020-06-13	0.0005096988	Africa
Africa|hCoV-19/DRC/3842/2020|EPI ISL 471396|B.1.128|Democratic Republic of the Congo|2020-04-25	Africa|hCoV-19/Senegal/64766/2020|EPI ISL 476564|B.1.5.12|Senegal|2020-06-13	0.0005041831	Africa
Africa|hCoV-19/DRC/3846/2020|EPI ISL 471397|B.1.84|Democratic Republic of the Congo|2020-04-25	Africa|hCoV-19/Senegal/64766/2020|EPI ISL 476564|B.1.5.12|Senegal|2020-06-13	0.0004369031	Africa
Africa|hCoV-19/DRC/3937/2020|EPI ISL 471398|B.1|Democratic Republic of the Congo|2020-04-25	Africa|hCoV-19/Senegal/64766/2020|EPI ISL 476564|B.1.5.12|Senegal|2020-06-13	0.0004032870	Africa
Africa|hCoV-19/DRC/3941/2020|EPI ISL 471399|B.1.128|Democratic Republic of the Congo|2020-04-25	Africa|hCoV-19/Senegal/64766/2020|EPI ISL 476564|B.1.5.12|Senegal|2020-06-13	0.0004419220	Africa
Africa|hCoV-19/DRC/3947/2020|EPI ISL 471400|B.1.214|Democratic Republic of the Congo|2020-04-25	Africa|hCoV-19/Senegal/64766/2020|EPI ISL 476564|B.1.5.12|Senegal|2020-06-13	0.0005041510	Africa
Africa|hCoV-19/DRC/3949/2020|EPI ISL 471401|B.1.84|Democratic Republic of the Congo|2020-04-26	Africa|hCoV-19/Senegal/64766/2020|EPI ISL 476564|B.1.5.12|Senegal|2020-06-13	0.0003387300	Africa
Africa|hCoV-19/DRC/396/2020|EPI ISL 420852|B.1.6|Democratic Republic of the Congo|2020-03-26	Africa|hCoV-19/Senegal/64766/2020|EPI ISL 476564|B.1.5.12|Senegal|2020-06-13	0.0003391240	Africa
Africa|hCoV-19/DRC/397/2020|EPI ISL 420845|B.1.6|Democratic Republic of the Congo|2020-03-26	Africa|hCoV-19/Senegal/64766/2020|EPI ISL 476564|B.1.5.12|Senegal|2020-06-13	0.0003365565	Africa
Africa|hCoV-19/DRC/400/2020|EPI ISL 420846|B.1.5|Democratic Republic of the Congo|2020-03	Africa|hCoV-19/Senegal/64766/2020|EPI ISL 476564|B.1.5.12|Senegal|2020-06-13	0.0003037533	Africa
Africa|hCoV-19/DRC/4012/2020|EPI ISL 471402|B.1|Democratic Republic of the Congo|2020-04-26	Africa|hCoV-19/Senegal/64766/2020|EPI ISL 476564|B.1.5.12|Senegal|2020-06-13	0.0004705410	Africa
Africa|hCoV-19/DRC/402/2020|EPI ISL 420853|B.1|Democratic Republic of the Congo|2020-03-26	Africa|hCoV-19/Senegal/64766/2020|EPI ISL 476564|B.1.5.12|Senegal|2020-06-13	0.0003525227	Africa
Africa|hCoV-19/DRC/4020/2020|EPI ISL 471403|B.1.5|Democratic Republic of the Congo|2020-04-26	Africa|hCoV-19/Senegal/64766/2020|EPI ISL 476564|B.1.5.12|Senegal|2020-06-13	0.0004033042	Africa
Africa|hCoV-19/DRC/4026/2020|EPI ISL 471404|B.1.84|Democratic Republic of the Congo|2020-04-27	Africa|hCoV-19/Senegal/64766/2020|EPI ISL 476564|B.1.5.12|Senegal|2020-06-13	0.0003713442	Africa
Africa|hCoV-19/DRC/4060/2020|EPI ISL 471405|B.1|Democratic Republic of the Congo|2020-04-27	Africa|hCoV-19/Senegal/64766/2020|EPI ISL 476564|B.1.5.12|Senegal|2020-06-13	0.0004040785	Africa
Africa|hCoV-19/DRC/4075/2020|EPI ISL 471406|B.1.214|Democratic Republic of the Congo|2020-04-27	Africa|hCoV-19/Senegal/64766/2020|EPI ISL 476564|B.1.5.12|Senegal|2020-06-13	0.0004746448	Africa
Africa|hCoV-19/DRC/4084/2020|EPI ISL 471407|B.1.214|Democratic Republic of the Congo|2020-04-27	Africa|hCoV-19/Senegal/64766/2020|EPI ISL 476564|B.1.5.12|Senegal|2020-06-13	0.0005046598	Africa
Africa|hCoV-19/DRC/4132/2020|EPI ISL 471408|B.1|Democratic Republic of the Congo|2020-04-27	Africa|hCoV-19/Senegal/64766/2020|EPI ISL 476564|B.1.5.12|Senegal|2020-06-13	0.0004368927	Africa
Africa|hCoV-19/DRC/4141/2020|EPI ISL 471409|B.1.128|Democratic Republic of the Congo|2020-04-27	Africa|hCoV-19/Senegal/64766/2020|EPI ISL 476564|B.1.5.12|Senegal|2020-06-13	0.0004705410	Africa
Africa|hCoV-19/DRC/4145/2020|EPI ISL 471410|B.1|Democratic Republic of the Congo|2020-04-27	Africa|hCoV-19/Senegal/64766/2020|EPI ISL 476564|B.1.5.12|Senegal|2020-06-13	0.0003696723	Africa
Africa|hCoV-19/DRC/4194/2020|EPI ISL 471414|B.1.5|Democratic Republic of the Congo|2020-04-28	Africa|hCoV-19/Senegal/64766/2020|EPI ISL 476564|B.1.5.12|Senegal|2020-06-13	0.0004032775	Africa
Africa|hCoV-19/DRC/4250/2020|EPI ISL 471415|B.1.1.1|Democratic Republic of the Congo|2020-04-28	Africa|hCoV-19/Senegal/64766/2020|EPI ISL 476564|B.1.5.12|Senegal|2020-06-13	0.0005714462	Africa
Africa|hCoV-19/DRC/4279/2020|EPI ISL 514114|B.1|Democratic Republic of the Congo|2020-04-28	Africa|hCoV-19/Senegal/64766/2020|EPI ISL 476564|B.1.5.12|Senegal|2020-06-13	0.0004088731	Africa
Africa|hCoV-19/DRC/4282/2020|EPI ISL 514103|B.1.128|Democratic Republic of the Congo|2020-04-08	Africa|hCoV-19/Senegal/64766/2020|EPI ISL 476564|B.1.5.12|Senegal|2020-06-13	0.0004430108	Africa
Africa|hCoV-19/DRC/4284/2020|EPI ISL 514115|B.1.128|Democratic Republic of the Congo|2020-04-28	Africa|hCoV-19/Senegal/64766/2020|EPI ISL 476564|B.1.5.12|Senegal|2020-06-13	0.0004429655	Africa
Africa|hCoV-19/DRC/431/2020|EPI ISL 420847|B.1.147|Democratic Republic of the Congo|2020-03-26	Africa|hCoV-19/Senegal/64766/2020|EPI ISL 476564|B.1.5.12|Senegal|2020-06-13	0.0003365532	Africa
Africa|hCoV-19/DRC/4418/2020|EPI ISL 496506|B.1.128|Democratic Republic of the Congo|2020-04-29	Africa|hCoV-19/Senegal/64766/2020|EPI ISL 476564|B.1.5.12|Senegal|2020-06-13	0.0004770820	Africa
Africa|hCoV-19/DRC/4422/2020|EPI ISL 496507|B.1.128|Democratic Republic of the Congo|2020-04-29	Africa|hCoV-19/Senegal/64766/2020|EPI ISL 476564|B.1.5.12|Senegal|2020-06-13	0.0004480175	Africa
Africa|hCoV-19/DRC/4427/2020|EPI ISL 496508|B.1.128|Democratic Republic of the Congo|2020-04-29	Africa|hCoV-19/Senegal/64766/2020|EPI ISL 476564|B.1.5.12|Senegal|2020-06-13	0.0004520357	Africa
Africa|hCoV-19/DRC/4429/2020|EPI ISL 513589|B.1.128|Democratic Republic of the Congo|2020-04-29	Africa|hCoV-19/Senegal/64766/2020|EPI ISL 476564|B.1.5.12|Senegal|2020-06-13	0.0004520672	Africa
Africa|hCoV-19/DRC/4430/2020|EPI ISL 496509|B.1.128|Democratic Republic of the Congo|2020-04-29	Africa|hCoV-19/Senegal/64766/2020|EPI ISL 476564|B.1.5.12|Senegal|2020-06-13	0.0004433881	Africa
Africa|hCoV-19/DRC/4437/2020|EPI ISL 513590|B.1.128|Democratic Republic of the Congo|2020-05-02	Africa|hCoV-19/Senegal/64766/2020|EPI ISL 476564|B.1.5.12|Senegal|2020-06-13	0.0004869363	Africa
Africa|hCoV-19/DRC/4442/2020|EPI ISL 496510|B.1.128|Democratic Republic of the Congo|2020-04-29	Africa|hCoV-19/Senegal/64766/2020|EPI ISL 476564|B.1.5.12|Senegal|2020-06-13	0.0004484344	Africa
Africa|hCoV-19/DRC/4444/2020|EPI ISL 514104|B.1.128|Democratic Republic of the Congo|2020-04-29	Africa|hCoV-19/Senegal/64766/2020|EPI ISL 476564|B.1.5.12|Senegal|2020-06-13	0.0004415813	Africa
Africa|hCoV-19/DRC/445/2020|EPI ISL 420848|B.1|Democratic Republic of the Congo|2020-03	Africa|hCoV-19/Senegal/64766/2020|EPI ISL 476564|B.1.5.12|Senegal|2020-06-13	0.0003146610	Africa
Africa|hCoV-19/DRC/4501/2020|EPI ISL 513591|B.1.5|Democratic Republic of the Congo|2020-05-30	Africa|hCoV-19/Senegal/64766/2020|EPI ISL 476564|B.1.5.12|Senegal|2020-06-13	0.0003477979	Africa
Africa|hCoV-19/DRC/4516/2020|EPI ISL 487192|B.1.1.275|Democratic Republic of the Congo|2020-04-28	Africa|hCoV-19/Senegal/64766/2020|EPI ISL 476564|B.1.5.12|Senegal|2020-06-13	0.0004078600	Africa
Africa|hCoV-19/DRC/4524/2020|EPI ISL 513597|A|Democratic Republic of the Congo|2020-04-30	Africa|hCoV-19/Senegal/64766/2020|EPI ISL 476564|B.1.5.12|Senegal|2020-06-13	0.0006446808	Africa
Africa|hCoV-19/DRC/4541/2020|EPI ISL 513598|B.1|Democratic Republic of the Congo|2020-04-30	Africa|hCoV-19/Senegal/64766/2020|EPI ISL 476564|B.1.5.12|Senegal|2020-06-13	0.0004369688	Africa
Africa|hCoV-19/DRC/4551/2020|EPI ISL 513599|B.1.178|Democratic Republic of the Congo|2020-04-30	Africa|hCoV-19/Senegal/64766/2020|EPI ISL 476564|B.1.5.12|Senegal|2020-06-13	0.0004800700	Africa
Africa|hCoV-19/DRC/4561/2020|EPI ISL 513600|B.1|Democratic Republic of the Congo|2020-04-30	Africa|hCoV-19/Senegal/64766/2020|EPI ISL 476564|B.1.5.12|Senegal|2020-06-13	0.0004032773	Africa
Africa|hCoV-19/DRC/4562/2020|EPI ISL 513601|B.1.214|Democratic Republic of the Congo|2020-04-30	Africa|hCoV-19/Senegal/64766/2020|EPI ISL 476564|B.1.5.12|Senegal|2020-06-13	0.0004032870	Africa
Africa|hCoV-19/DRC/4568/2020|EPI ISL 513602|B.1|Democratic Republic of the Congo|2020-04-30	Africa|hCoV-19/Senegal/64766/2020|EPI ISL 476564|B.1.5.12|Senegal|2020-06-13	0.0004075361	Africa
Africa|hCoV-19/DRC/4578/2020|EPI ISL 513603|B.1|Democratic Republic of the Congo|2020-04-30	Africa|hCoV-19/Senegal/64766/2020|EPI ISL 476564|B.1.5.12|Senegal|2020-06-13	0.0004443277	Africa
Africa|hCoV-19/DRC/4613/2020|EPI ISL 513604|B.1.214|Democratic Republic of the Congo|2020-04-30	Africa|hCoV-19/Senegal/64766/2020|EPI ISL 476564|B.1.5.12|Senegal|2020-06-13	0.0004408134	Africa
Africa|hCoV-19/DRC/4614/2020|EPI ISL 513605|B.1|Democratic Republic of the Congo|2020-04-30	Africa|hCoV-19/Senegal/64766/2020|EPI ISL 476564|B.1.5.12|Senegal|2020-06-13	0.0005377935	Africa
Africa|hCoV-19/DRC/4631/2020|EPI ISL 513606|B.1.5|Democratic Republic of the Congo|2020-04-30	Africa|hCoV-19/Senegal/64766/2020|EPI ISL 476564|B.1.5.12|Senegal|2020-06-13	0.0005378297	Africa
Africa|hCoV-19/DRC/4633/2020|EPI ISL 513607|B.1.128|Democratic Republic of the Congo|2020-04-30	Africa|hCoV-19/Senegal/64766/2020|EPI ISL 476564|B.1.5.12|Senegal|2020-06-13	0.0005041832	Africa
Africa|hCoV-19/DRC/4642/2020|EPI ISL 513608|B.1.128|Democratic Republic of the Congo|2020-04-30	Africa|hCoV-19/Senegal/64766/2020|EPI ISL 476564|B.1.5.12|Senegal|2020-06-13	0.0005041612	Africa
Africa|hCoV-19/DRC/4647/2020|EPI ISL 513609|B.1.128|Democratic Republic of the Congo|2020-04-30	Africa|hCoV-19/Senegal/64766/2020|EPI ISL 476564|B.1.5.12|Senegal|2020-06-13	0.0004705410	Africa
Africa|hCoV-19/DRC/4653/2020|EPI ISL 513610|B.1.128|Democratic Republic of the Congo|2020-04-30	Africa|hCoV-19/Senegal/64766/2020|EPI ISL 476564|B.1.5.12|Senegal|2020-06-13	0.0005042121	Africa
Africa|hCoV-19/DRC/4681/2020|EPI ISL 514116|B.1.128|Democratic Republic of the Congo|2020-04-30	Africa|hCoV-19/Senegal/64766/2020|EPI ISL 476564|B.1.5.12|Senegal|2020-06-13	0.0004484345	Africa
Africa|hCoV-19/DRC/4683/2020|EPI ISL 514105|B.1.5|Democratic Republic of the Congo|2020-04-30	Africa|hCoV-19/Senegal/64766/2020|EPI ISL 476564|B.1.5.12|Senegal|2020-06-13	0.0004816273	Africa
Africa|hCoV-19/DRC/4685/2020|EPI ISL 514106|B.1.128|Democratic Republic of the Congo|2020-04-30	Africa|hCoV-19/Senegal/64766/2020|EPI ISL 476564|B.1.5.12|Senegal|2020-06-13	0.0005106946	Africa
Africa|hCoV-19/DRC/4690/2020|EPI ISL 514117|B.1.128|Democratic Republic of the Congo|2020-04-30	Africa|hCoV-19/Senegal/64766/2020|EPI ISL 476564|B.1.5.12|Senegal|2020-06-13	0.0004773423	Africa
Africa|hCoV-19/DRC/4693/2020|EPI ISL 514118|B.1.128|Democratic Republic of the Congo|2020-04-30	Africa|hCoV-19/Senegal/64766/2020|EPI ISL 476564|B.1.5.12|Senegal|2020-06-13	0.0004763679	Africa
Africa|hCoV-19/DRC/4694/2020|EPI ISL 514107|B.1.128|Democratic Republic of the Congo|2020-04-30	Africa|hCoV-19/Senegal/64766/2020|EPI ISL 476564|B.1.5.12|Senegal|2020-06-13	0.0004819920	Africa
Africa|hCoV-19/DRC/4720/2020|EPI ISL 514108|B.1.84|Democratic Republic of the Congo|2020-05-01	Africa|hCoV-19/Senegal/64766/2020|EPI ISL 476564|B.1.5.12|Senegal|2020-06-13	0.0004067074	Africa
Africa|hCoV-19/DRC/4785/2020|EPI ISL 514119|B.1.84|Democratic Republic of the Congo|2020-05-01	Africa|hCoV-19/Senegal/64766/2020|EPI ISL 476564|B.1.5.12|Senegal|2020-06-13	0.0005444983	Africa
Africa|hCoV-19/DRC/5019/2020|EPI ISL 496511|B.1|Democratic Republic of the Congo|2020-05-02	Africa|hCoV-19/Senegal/64766/2020|EPI ISL 476564|B.1.5.12|Senegal|2020-06-13	0.0004616544	Africa
Africa|hCoV-19/DRC/5094/2020|EPI ISL 496491|B.1.84|Democratic Republic of the Congo|2020-05-02	Africa|hCoV-19/Senegal/64766/2020|EPI ISL 476564|B.1.5.12|Senegal|2020-06-13	0.0004132627	Africa
Africa|hCoV-19/DRC/5186/2020|EPI ISL 496512|B.1|Democratic Republic of the Congo|2020-05-03	Africa|hCoV-19/Senegal/64766/2020|EPI ISL 476564|B.1.5.12|Senegal|2020-06-13	0.0004480572	Africa
Africa|hCoV-19/DRC/5187/2020|EPI ISL 513619|B.1|Democratic Republic of the Congo|2020-05-03	Africa|hCoV-19/Senegal/64766/2020|EPI ISL 476564|B.1.5.12|Senegal|2020-06-13	0.0004424467	Africa
Africa|hCoV-19/DRC/5205/2020|EPI ISL 487365|B.1.1.275|Democratic Republic of the Congo|2020-05-01	Africa|hCoV-19/Senegal/64766/2020|EPI ISL 476564|B.1.5.12|Senegal|2020-06-13	0.0004490959	Africa
Africa|hCoV-19/DRC/521/2020|EPI ISL 420854|B.1.5|Democratic Republic of the Congo|2020-03-25	Africa|hCoV-19/Senegal/64766/2020|EPI ISL 476564|B.1.5.12|Senegal|2020-06-13	0.0002704080	Africa
Africa|hCoV-19/DRC/5210/2020|EPI ISL 487369|B.1.1.275|Democratic Republic of the Congo|2020-05-01	Africa|hCoV-19/Senegal/64766/2020|EPI ISL 476564|B.1.5.12|Senegal|2020-06-13	0.0004475456	Africa
Africa|hCoV-19/DRC/523/2020|EPI ISL 420849|B.1.1.1|Democratic Republic of the Congo|2020-03-28	Africa|hCoV-19/Senegal/64766/2020|EPI ISL 476564|B.1.5.12|Senegal|2020-06-13	0.0004719223	Africa
Africa|hCoV-19/DRC/5240/2020|EPI ISL 496492|B.1|Democratic Republic of the Congo|2020-05-03	Africa|hCoV-19/Senegal/64766/2020|EPI ISL 476564|B.1.5.12|Senegal|2020-06-13	0.0003409889	Africa
Africa|hCoV-19/DRC/5377/2020|EPI ISL 496513|B.1|Democratic Republic of the Congo|2020-05-04	Africa|hCoV-19/Senegal/64766/2020|EPI ISL 476564|B.1.5.12|Senegal|2020-06-13	0.0004091895	Africa
Africa|hCoV-19/DRC/5538/2020|EPI ISL 514120|B.1|Democratic Republic of the Congo|2020-05-05	Africa|hCoV-19/Senegal/64766/2020|EPI ISL 476564|B.1.5.12|Senegal|2020-06-13	0.0003498666	Africa
Africa|hCoV-19/DRC/5651/2020|EPI ISL 496493|B.1.1.1|Democratic Republic of the Congo|2020-05-06	Africa|hCoV-19/Senegal/64766/2020|EPI ISL 476564|B.1.5.12|Senegal|2020-06-13	0.0005218030	Africa
Africa|hCoV-19/DRC/5705/2020|EPI ISL 496494|B.1.84|Democratic Republic of the Congo|2020-05-06	Africa|hCoV-19/Senegal/64766/2020|EPI ISL 476564|B.1.5.12|Senegal|2020-06-13	0.0003894718	Africa
Africa|hCoV-19/DRC/5735/2020|EPI ISL 496495|B.1.214|Democratic Republic of the Congo|2020-05-06	Africa|hCoV-19/Senegal/64766/2020|EPI ISL 476564|B.1.5.12|Senegal|2020-06-13	0.0003851053	Africa
Africa|hCoV-19/DRC/5815/2020|EPI ISL 495629|B.1.214|Democratic Republic of the Congo|2020-05-06	Africa|hCoV-19/Senegal/64766/2020|EPI ISL 476564|B.1.5.12|Senegal|2020-06-13	0.0004203783	Africa
Africa|hCoV-19/DRC/5907/2020|EPI ISL 496496|B.1.84|Democratic Republic of the Congo|2020-05-07	Africa|hCoV-19/Senegal/64766/2020|EPI ISL 476564|B.1.5.12|Senegal|2020-06-13	0.0004956826	Africa
Africa|hCoV-19/DRC/5913/2020|EPI ISL 496497|B.1|Democratic Republic of the Congo|2020-05-07	Africa|hCoV-19/Senegal/64766/2020|EPI ISL 476564|B.1.5.12|Senegal|2020-06-13	0.0004822459	Africa
Africa|hCoV-19/DRC/5927/2020|EPI ISL 496498|B.1.9|Democratic Republic of the Congo|2020-05-07	Africa|hCoV-19/Senegal/64766/2020|EPI ISL 476564|B.1.5.12|Senegal|2020-06-13	0.0006548757	Africa
Africa|hCoV-19/DRC/5957/2020|EPI ISL 496499|B.1.5|Democratic Republic of the Congo|2020-05-07	Africa|hCoV-19/Senegal/64766/2020|EPI ISL 476564|B.1.5.12|Senegal|2020-06-13	0.0003062051	Africa
Africa|hCoV-19/DRC/5964/2020|EPI ISL 496500|B.1.178|Democratic Republic of the Congo|2020-05-07	Africa|hCoV-19/Senegal/64766/2020|EPI ISL 476564|B.1.5.12|Senegal|2020-06-13	0.0003218317	Africa
Africa|hCoV-19/DRC/5996/2020|EPI ISL 496514|B.1.84|Democratic Republic of the Congo|2020-05-08	Africa|hCoV-19/Senegal/64766/2020|EPI ISL 476564|B.1.5.12|Senegal|2020-06-13	0.0004134904	Africa
Africa|hCoV-19/DRC/6026/2020|EPI ISL 513622|B.1.1.1|Democratic Republic of the Congo|2020-05-08	Africa|hCoV-19/Senegal/64766/2020|EPI ISL 476564|B.1.5.12|Senegal|2020-06-13	0.0005872415	Africa
Africa|hCoV-19/DRC/6143/2020|EPI ISL 496515|B.1|Democratic Republic of the Congo|2020-05-08	Africa|hCoV-19/Senegal/64766/2020|EPI ISL 476564|B.1.5.12|Senegal|2020-06-13	0.0003827233	Africa
Africa|hCoV-19/DRC/6151/2020|EPI ISL 513620|B.1.214|Democratic Republic of the Congo|2020-05-08	Africa|hCoV-19/Senegal/64766/2020|EPI ISL 476564|B.1.5.12|Senegal|2020-06-13	0.0004448094	Africa
Africa|hCoV-19/DRC/6163/2020|EPI ISL 513623|B.1.214|Democratic Republic of the Congo|2020-05-08	Africa|hCoV-19/Senegal/64766/2020|EPI ISL 476564|B.1.5.12|Senegal|2020-06-13	0.0004500753	Africa
Africa|hCoV-19/DRC/6203/2020|EPI ISL 514109|B.1|Democratic Republic of the Congo|2020-05-09	Africa|hCoV-19/Senegal/64766/2020|EPI ISL 476564|B.1.5.12|Senegal|2020-06-13	0.0005461498	Africa
Africa|hCoV-19/DRC/6209/2020|EPI ISL 514110|B.1.84|Democratic Republic of the Congo|2020-05-09	Africa|hCoV-19/Senegal/64766/2020|EPI ISL 476564|B.1.5.12|Senegal|2020-06-13	0.0003748233	Africa
Africa|hCoV-19/DRC/6227/2020|EPI ISL 514121|B.1.84|Democratic Republic of the Congo|2020-05-09	Africa|hCoV-19/Senegal/64766/2020|EPI ISL 476564|B.1.5.12|Senegal|2020-06-13	0.0003753220	Africa
Africa|hCoV-19/DRC/6313/2020|EPI ISL 496516|B.1.84|Democratic Republic of the Congo|2020-05-09	Africa|hCoV-19/Senegal/64766/2020|EPI ISL 476564|B.1.5.12|Senegal|2020-06-13	0.0004982099	Africa
Africa|hCoV-19/DRC/6338/2020|EPI ISL 495630|B.1|Democratic Republic of the Congo|2020-05-09	Africa|hCoV-19/Senegal/64766/2020|EPI ISL 476564|B.1.5.12|Senegal|2020-06-13	0.0004221124	Africa
Africa|hCoV-19/DRC/6341/2020|EPI ISL 495631|B.1|Democratic Republic of the Congo|2020-05-09	Africa|hCoV-19/Senegal/64766/2020|EPI ISL 476564|B.1.5.12|Senegal|2020-06-13	0.0005315702	Africa
Africa|hCoV-19/DRC/6342/2020|EPI ISL 495632|B.1|Democratic Republic of the Congo|2020-05-09	Africa|hCoV-19/Senegal/64766/2020|EPI ISL 476564|B.1.5.12|Senegal|2020-06-13	0.0004871295	Africa
Africa|hCoV-19/DRC/6361/2020|EPI ISL 495633|B.1|Democratic Republic of the Congo|2020-05-09	Africa|hCoV-19/Senegal/64766/2020|EPI ISL 476564|B.1.5.12|Senegal|2020-06-13	0.0003907901	Africa
Africa|hCoV-19/DRC/6380/2020|EPI ISL 513611|B.1.1.275|Democratic Republic of the Congo|2020-05-04	Africa|hCoV-19/Senegal/64766/2020|EPI ISL 476564|B.1.5.12|Senegal|2020-06-13	0.0004497950	Africa
Africa|hCoV-19/DRC/6384/2020|EPI ISL 513612|B.1.1.275|Democratic Republic of the Congo|2020-05-07	Africa|hCoV-19/Senegal/64766/2020|EPI ISL 476564|B.1.5.12|Senegal|2020-06-13	0.0004146948	Africa
Africa|hCoV-19/DRC/6386/2020|EPI ISL 513613|B.1.1.275|Democratic Republic of the Congo|2020-05-07	Africa|hCoV-19/Senegal/64766/2020|EPI ISL 476564|B.1.5.12|Senegal|2020-06-13	0.0004070716	Africa
Africa|hCoV-19/DRC/6389/2020|EPI ISL 513614|B.1.84|Democratic Republic of the Congo|2020-05-07	Africa|hCoV-19/Senegal/64766/2020|EPI ISL 476564|B.1.5.12|Senegal|2020-06-13	0.0004818544	Africa
Africa|hCoV-19/DRC/6390/2020|EPI ISL 513615|B.1.1.275|Democratic Republic of the Congo|2020-05-04	Africa|hCoV-19/Senegal/64766/2020|EPI ISL 476564|B.1.5.12|Senegal|2020-06-13	0.0005095690	Africa
Africa|hCoV-19/DRC/6392/2020|EPI ISL 513616|B.1|Democratic Republic of the Congo|2020-05-04	Africa|hCoV-19/Senegal/64766/2020|EPI ISL 476564|B.1.5.12|Senegal|2020-06-13	0.0002713920	Africa
Africa|hCoV-19/DRC/6395/2020|EPI ISL 513617|B.1.1.275|Democratic Republic of the Congo|2020-05-07	Africa|hCoV-19/Senegal/64766/2020|EPI ISL 476564|B.1.5.12|Senegal|2020-06-13	0.0005378550	Africa
Africa|hCoV-19/DRC/6398/2020|EPI ISL 513618|B.1.1.275|Democratic Republic of the Congo|2020-05-07	Africa|hCoV-19/Senegal/64766/2020|EPI ISL 476564|B.1.5.12|Senegal|2020-06-13	0.0004369426	Africa
Africa|hCoV-19/DRC/6724/2020|EPI ISL 495634|B.1|Democratic Republic of the Congo|2020-05-11	Africa|hCoV-19/Senegal/64766/2020|EPI ISL 476564|B.1.5.12|Senegal|2020-06-13	0.0003748182	Africa
Africa|hCoV-19/DRC/6743/2020|EPI ISL 495635|B.1.149|Democratic Republic of the Congo|2020-05-11	Africa|hCoV-19/Senegal/64766/2020|EPI ISL 476564|B.1.5.12|Senegal|2020-06-13	0.0003887918	Africa
Africa|hCoV-19/DRC/6783/2020|EPI ISL 496501|B.1.149|Democratic Republic of the Congo|2020-05-11	Africa|hCoV-19/Senegal/64766/2020|EPI ISL 476564|B.1.5.12|Senegal|2020-06-13	0.0004215935	Africa
Africa|hCoV-19/DRC/6784/2020|EPI ISL 495636|B.1|Democratic Republic of the Congo|2020-05-11	Africa|hCoV-19/Senegal/64766/2020|EPI ISL 476564|B.1.5.12|Senegal|2020-06-13	0.0003401469	Africa
Africa|hCoV-19/DRC/6786/2020|EPI ISL 495637|B.1.178|Democratic Republic of the Congo|2020-05-11	Africa|hCoV-19/Senegal/64766/2020|EPI ISL 476564|B.1.5.12|Senegal|2020-06-13	0.0004433067	Africa
Africa|hCoV-19/DRC/6791/2020|EPI ISL 495638|B.1.178|Democratic Republic of the Congo|2020-05-11	Africa|hCoV-19/Senegal/64766/2020|EPI ISL 476564|B.1.5.12|Senegal|2020-06-13	0.0004107381	Africa
Africa|hCoV-19/DRC/6792/2020|EPI ISL 495639|B.1|Democratic Republic of the Congo|2020-05-11	Africa|hCoV-19/Senegal/64766/2020|EPI ISL 476564|B.1.5.12|Senegal|2020-06-13	0.0003920254	Africa
Africa|hCoV-19/DRC/6801/2020|EPI ISL 514111|B.1|Democratic Republic of the Congo|2020-05-11	Africa|hCoV-19/Senegal/64766/2020|EPI ISL 476564|B.1.5.12|Senegal|2020-06-13	0.0005846340	Africa
Africa|hCoV-19/DRC/6853/2020|EPI ISL 496502|B.1.214|Democratic Republic of the Congo|2020-05-11	Africa|hCoV-19/Senegal/64766/2020|EPI ISL 476564|B.1.5.12|Senegal|2020-06-13	0.0003807209	Africa
Africa|hCoV-19/DRC/6854/2020|EPI ISL 496503|B.1|Democratic Republic of the Congo|2020-05-11	Africa|hCoV-19/Senegal/64766/2020|EPI ISL 476564|B.1.5.12|Senegal|2020-06-13	0.0005639332	Africa
Africa|hCoV-19/DRC/6875/2020|EPI ISL 496504|B.1|Democratic Republic of the Congo|2020-05-11	Africa|hCoV-19/Senegal/64766/2020|EPI ISL 476564|B.1.5.12|Senegal|2020-06-13	0.0003748361	Africa
Africa|hCoV-19/DRC/7042/2020|EPI ISL 513592|B.1.214|Democratic Republic of the Congo|2020-05-12	Africa|hCoV-19/Senegal/64766/2020|EPI ISL 476564|B.1.5.12|Senegal|2020-06-13	0.0004078049	Africa
Africa|hCoV-19/DRC/7061/2020|EPI ISL 513593|B.1|Democratic Republic of the Congo|2020-05-12	Africa|hCoV-19/Senegal/64766/2020|EPI ISL 476564|B.1.5.12|Senegal|2020-06-13	0.0003521913	Africa
Africa|hCoV-19/DRC/7140/2020|EPI ISL 513594|B.1.214|Democratic Republic of the Congo|2020-05-12	Africa|hCoV-19/Senegal/64766/2020|EPI ISL 476564|B.1.5.12|Senegal|2020-06-13	0.0005182143	Africa
Africa|hCoV-19/DRC/7200/2020|EPI ISL 514112|B.1|Democratic Republic of the Congo|2020-05-13	Africa|hCoV-19/Senegal/64766/2020|EPI ISL 476564|B.1.5.12|Senegal|2020-06-13	0.0005085635	Africa
Africa|hCoV-19/DRC/7211/2020|EPI ISL 514122|B.1.149|Democratic Republic of the Congo|2020-05-13	Africa|hCoV-19/Senegal/64766/2020|EPI ISL 476564|B.1.5.12|Senegal|2020-06-13	0.0004764213	Africa
Africa|hCoV-19/DRC/7248/2020|EPI ISL 514123|B.1|Democratic Republic of the Congo|2020-05-13	Africa|hCoV-19/Senegal/64766/2020|EPI ISL 476564|B.1.5.12|Senegal|2020-06-13	0.0003826886	Africa
Africa|hCoV-19/DRC/7255/2020|EPI ISL 514124|B.1.149|Democratic Republic of the Congo|2020-05-13	Africa|hCoV-19/Senegal/64766/2020|EPI ISL 476564|B.1.5.12|Senegal|2020-06-13	0.0005147628	Africa
Africa|hCoV-19/DRC/73/2020|EPI ISL 417941|B.1.178|Democratic Republic of the Congo|2020-03-18	Africa|hCoV-19/Senegal/64766/2020|EPI ISL 476564|B.1.5.12|Senegal|2020-06-13	0.0003057102	Africa
Africa|hCoV-19/DRC/7386/2020|EPI ISL 513595|B.1.5|Democratic Republic of the Congo|2020-05-14	Africa|hCoV-19/Senegal/64766/2020|EPI ISL 476564|B.1.5.12|Senegal|2020-06-13	0.0003149141	Africa
Africa|hCoV-19/DRC/7430/2020|EPI ISL 496517|B.1.1.1|Democratic Republic of the Congo|2020-05-14	Africa|hCoV-19/Senegal/64766/2020|EPI ISL 476564|B.1.5.12|Senegal|2020-06-13	0.0007171788	Africa
Africa|hCoV-19/DRC/7434/2020|EPI ISL 513621|B.1.1.1|Democratic Republic of the Congo|2020-05-14	Africa|hCoV-19/Senegal/64766/2020|EPI ISL 476564|B.1.5.12|Senegal|2020-06-13	0.0006969632	Africa
Africa|hCoV-19/DRC/7471/2020|EPI ISL 513596|B.1.214|Democratic Republic of the Congo|2020-05-14	Africa|hCoV-19/Senegal/64766/2020|EPI ISL 476564|B.1.5.12|Senegal|2020-06-13	0.0005133790	Africa
Africa|hCoV-19/DRC/7488/2020|EPI ISL 514113|B.1.1|Democratic Republic of the Congo|2020-05-14	Africa|hCoV-19/Senegal/64766/2020|EPI ISL 476564|B.1.5.12|Senegal|2020-06-13	0.0003747556	Africa
Africa|hCoV-19/DRC/7713/2020|EPI ISL 495640|B.1|Democratic Republic of the Congo|2020-05-14	Africa|hCoV-19/Senegal/64766/2020|EPI ISL 476564|B.1.5.12|Senegal|2020-06-13	0.0005937717	Africa
Africa|hCoV-19/DRC/7864/2020|EPI ISL 496505|B.1.214|Democratic Republic of the Congo|2020-05-15	Africa|hCoV-19/Senegal/64766/2020|EPI ISL 476564|B.1.5.12|Senegal|2020-06-13	0.0004858566	Africa
Africa|hCoV-19/DRC/7920/2020|EPI ISL 495641|B.1|Democratic Republic of the Congo|2020-05-15	Africa|hCoV-19/Senegal/64766/2020|EPI ISL 476564|B.1.5.12|Senegal|2020-06-13	0.0005116330	Africa
Africa|hCoV-19/DRC/80/2020|EPI ISL 417942|B.1.178|Democratic Republic of the Congo|2020-03-18	Africa|hCoV-19/Senegal/64766/2020|EPI ISL 476564|B.1.5.12|Senegal|2020-06-13	0.0003037605	Africa
Africa|hCoV-19/DRC/8018/2020|EPI ISL 514125|B.1.5|Democratic Republic of the Congo|2020-05-15	Africa|hCoV-19/Senegal/64766/2020|EPI ISL 476564|B.1.5.12|Senegal|2020-06-13	0.0004941783	Africa
Africa|hCoV-19/DRC/81/2020|EPI ISL 417944|B.1.9|Democratic Republic of the Congo|2020-03-18	Africa|hCoV-19/Senegal/64766/2020|EPI ISL 476564|B.1.5.12|Senegal|2020-06-13	0.0004063177	Africa
Africa|hCoV-19/DRC/82/2020|EPI ISL 417946|B.1.5|Democratic Republic of the Congo|2020-03-18	Africa|hCoV-19/Senegal/64766/2020|EPI ISL 476564|B.1.5.12|Senegal|2020-06-13	0.0002688183	Africa
Africa|hCoV-19/DRC/94/2020|EPI ISL 417947|B.1|Democratic Republic of the Congo|2020-03-19	Africa|hCoV-19/Senegal/64766/2020|EPI ISL 476564|B.1.5.12|Senegal|2020-06-13	0.0003025618	Africa
Africa|hCoV-19/DRC/998/2020|EPI ISL 429254|B.1|Democratic Republic of the Congo|2020-04-03	Africa|hCoV-19/Senegal/64766/2020|EPI ISL 476564|B.1.5.12|Senegal|2020-06-13	0.0003897932	Africa
Africa|hCoV-19/DRC/KN-0038/2020|EPI ISL 417434|B.1.128|Democratic Republic of the Congo|2020-03-14	Africa|hCoV-19/Senegal/64766/2020|EPI ISL 476564|B.1.5.12|Senegal|2020-06-13	0.0004233843	Africa
Africa|hCoV-19/DRC/KN-0054/2020|EPI ISL 417437|B.1.178|Democratic Republic of the Congo|2020-03-17	Africa|hCoV-19/Senegal/64766/2020|EPI ISL 476564|B.1.5.12|Senegal|2020-06-13	0.0003364431	Africa
Africa|hCoV-19/DRC/KN-0058/2020|EPI ISL 417438|B.1|Democratic Republic of the Congo|2020-03-17	Africa|hCoV-19/Senegal/64766/2020|EPI ISL 476564|B.1.5.12|Senegal|2020-06-13	0.0003051878	Africa
Africa|hCoV-19/DRC/KN-0060/2020|EPI ISL 417440|B.1|Democratic Republic of the Congo|2020-03-17	Africa|hCoV-19/Senegal/64766/2020|EPI ISL 476564|B.1.5.12|Senegal|2020-06-13	0.0003367105	Africa
Africa|hCoV-19/DRC/KN-0070/2020|EPI ISL 417441|B.1.178|Democratic Republic of the Congo|2020-03-17	Africa|hCoV-19/Senegal/64766/2020|EPI ISL 476564|B.1.5.12|Senegal|2020-06-13	0.0003097603	Africa
Africa|hCoV-19/DRC/KN-0072/2020|EPI ISL 417442|B.1.178|Democratic Republic of the Congo|2020-03-18	Africa|hCoV-19/Senegal/64766/2020|EPI ISL 476564|B.1.5.12|Senegal|2020-06-13	0.0003039861	Africa
Africa|hCoV-19/DRC/KN-13/2020|EPI ISL 414647|B.1|Democratic Republic of the Congo|2020-03-09	Africa|hCoV-19/Senegal/64766/2020|EPI ISL 476564|B.1.5.12|Senegal|2020-06-13	0.0003122271	Africa
Africa|hCoV-19/Egypt/Army-MCL001/2020|EPI ISL 510526|B.1|Egypt|2020-06-01	Africa|hCoV-19/Senegal/64766/2020|EPI ISL 476564|B.1.5.12|Senegal|2020-06-13	0.0004369220	Africa
Africa|hCoV-19/Egypt/C-CU001a-S1/2020|EPI ISL 529031|B.1.255|Egypt|2020-05-19	Africa|hCoV-19/Senegal/64766/2020|EPI ISL 476564|B.1.5.12|Senegal|2020-06-13	0.0004706375	Africa
Africa|hCoV-19/Egypt/C-CU002b-S3/2020|EPI ISL 529032|B.1.1.1|Egypt|2020-06-19	Africa|hCoV-19/Senegal/64766/2020|EPI ISL 476564|B.1.5.12|Senegal|2020-06-13	0.0007060061	Africa
Africa|hCoV-19/Egypt/C-VSVRI-SERVAC/2020|EPI ISL 528386|B.1.255|Egypt|2020-08-22	Africa|hCoV-19/Senegal/64766/2020|EPI ISL 476564|B.1.5.12|Senegal|2020-06-13	0.0003024703	Africa
Africa|hCoV-19/Egypt/CUNCI-7I028/2020|EPI ISL 524426|B.1.255|Egypt|2020-07-19	Africa|hCoV-19/Senegal/64766/2020|EPI ISL 476564|B.1.5.12|Senegal|2020-06-13	0.0003024703	Africa
Africa|hCoV-19/Egypt/CUNCI-HGC002/2020|EPI ISL 468045|B.1|Egypt|2020-05-02	Africa|hCoV-19/Senegal/64766/2020|EPI ISL 476564|B.1.5.12|Senegal|2020-06-13	0.0003027419	Africa
Africa|hCoV-19/Egypt/CUNCI-HGC004/2020|EPI ISL 468048|B.1|Egypt|2020-05-02	Africa|hCoV-19/Senegal/64766/2020|EPI ISL 476564|B.1.5.12|Senegal|2020-06-13	0.0003026605	Africa
Africa|hCoV-19/Egypt/CUNCI-HGC005/2020|EPI ISL 468052|B.1|Egypt|2020-05-02	Africa|hCoV-19/Senegal/64766/2020|EPI ISL 476564|B.1.5.12|Senegal|2020-06-13	0.0003699531	Africa
Africa|hCoV-19/Egypt/CUNCI-HGC006/2020|EPI ISL 468050|B.1|Egypt|2020-05-02	Africa|hCoV-19/Senegal/64766/2020|EPI ISL 476564|B.1.5.12|Senegal|2020-06-13	0.0003698835	Africa
Africa|hCoV-19/Egypt/CUNCI-HGC007-2/2020|EPI ISL 468054|B.1|Egypt|2020-05-02	Africa|hCoV-19/Senegal/64766/2020|EPI ISL 476564|B.1.5.12|Senegal|2020-06-13	0.0004034456	Africa
Africa|hCoV-19/Egypt/CUNCI-HGC007/2020|EPI ISL 468046|B.1|Egypt|2020-05-02	Africa|hCoV-19/Senegal/64766/2020|EPI ISL 476564|B.1.5.12|Senegal|2020-06-13	0.0003699457	Africa
Africa|hCoV-19/Egypt/CUNCI-HGC008/2020|EPI ISL 468044|B.1|Egypt|2020-05-02	Africa|hCoV-19/Senegal/64766/2020|EPI ISL 476564|B.1.5.12|Senegal|2020-06-13	0.0003699582	Africa
Africa|hCoV-19/Egypt/CUNCI-HGC009/2020|EPI ISL 468053|B.1|Egypt|2020-05-02	Africa|hCoV-19/Senegal/64766/2020|EPI ISL 476564|B.1.5.12|Senegal|2020-06-13	0.0003027826	Africa
Africa|hCoV-19/Egypt/CUNCI-HGC010/2020|EPI ISL 468055|B.1.247|Egypt|2020-05-02	Africa|hCoV-19/Senegal/64766/2020|EPI ISL 476564|B.1.5.12|Senegal|2020-06-13	0.0005381552	Africa
Africa|hCoV-19/Egypt/CUNCI-HGC011/2020|EPI ISL 468059|B.1|Egypt|2020-05-02	Africa|hCoV-19/Senegal/64766/2020|EPI ISL 476564|B.1.5.12|Senegal|2020-06-13	0.0003699793	Africa
Africa|hCoV-19/Egypt/CUNCI-HGC012/2020|EPI ISL 468051|B.1.255|Egypt|2020-05-02	Africa|hCoV-19/Senegal/64766/2020|EPI ISL 476564|B.1.5.12|Senegal|2020-06-13	0.0005045292	Africa
Africa|hCoV-19/Egypt/CUNCI-HGC013/2020|EPI ISL 468047|B.1.201|Egypt|2020-05-02	Africa|hCoV-19/Senegal/64766/2020|EPI ISL 476564|B.1.5.12|Senegal|2020-06-13	0.0004372453	Africa
Africa|hCoV-19/Egypt/CUNCI-HGC014/2020|EPI ISL 468060|B.1.5|Egypt|2020-05-02	Africa|hCoV-19/Senegal/64766/2020|EPI ISL 476564|B.1.5.12|Senegal|2020-06-13	0.0002354326	Africa
Africa|hCoV-19/Egypt/CUNCI-HGC015/2020|EPI ISL 468056|B.1|Egypt|2020-05-02	Africa|hCoV-19/Senegal/64766/2020|EPI ISL 476564|B.1.5.12|Senegal|2020-06-13	0.0002354247	Africa
Africa|hCoV-19/Egypt/CUNCI-HGC016/2020|EPI ISL 468058|B.1|Egypt|2020-05-02	Africa|hCoV-19/Senegal/64766/2020|EPI ISL 476564|B.1.5.12|Senegal|2020-06-13	0.0003706811	Africa
Africa|hCoV-19/Egypt/CUNCI-HGC021/2020|EPI ISL 468061|B.1|Egypt|2020-05-02	Africa|hCoV-19/Senegal/64766/2020|EPI ISL 476564|B.1.5.12|Senegal|2020-06-13	0.0003704976	Africa
Africa|hCoV-19/Egypt/CUNCI-HGC023/2020|EPI ISL 468057|B.1.5|Egypt|2020-05-02	Africa|hCoV-19/Senegal/64766/2020|EPI ISL 476564|B.1.5.12|Senegal|2020-06-13	0.0002690958	Africa
Africa|hCoV-19/Egypt/CUNCI-HGC028/2020|EPI ISL 468062|B.1|Egypt|2020-05-02	Africa|hCoV-19/Senegal/64766/2020|EPI ISL 476564|B.1.5.12|Senegal|2020-06-13	0.0004380112	Africa
Africa|hCoV-19/Egypt/CUNCI-HGC3I011/2020|EPI ISL 479697|B.1|Egypt|2020-06-02	Africa|hCoV-19/Senegal/64766/2020|EPI ISL 476564|B.1.5.12|Senegal|2020-06-13	0.0003697058	Africa
Africa|hCoV-19/Egypt/CUNCI-HGC3I012/2020|EPI ISL 479693|B.1.255|Egypt|2020-06-02	Africa|hCoV-19/Senegal/64766/2020|EPI ISL 476564|B.1.5.12|Senegal|2020-06-13	0.0005041562	Africa
Africa|hCoV-19/Egypt/CUNCI-HGC3I013/2020|EPI ISL 479694|B.1.201|Egypt|2020-06-02	Africa|hCoV-19/Senegal/64766/2020|EPI ISL 476564|B.1.5.12|Senegal|2020-06-13	0.0004369221	Africa
Africa|hCoV-19/Egypt/CUNCI-HGC3I014/2020|EPI ISL 479696|B.1.5|Egypt|2020-06-02	Africa|hCoV-19/Senegal/64766/2020|EPI ISL 476564|B.1.5.12|Senegal|2020-06-13	0.0002352507	Africa
Africa|hCoV-19/Egypt/CUNCI-HGC3I02/2020|EPI ISL 479686|B.1|Egypt|2020-06-02	Africa|hCoV-19/Senegal/64766/2020|EPI ISL 476564|B.1.5.12|Senegal|2020-06-13	0.0003361074	Africa
Africa|hCoV-19/Egypt/CUNCI-HGC3I023/2020|EPI ISL 479695|B.1.5|Egypt|2020-06-02	Africa|hCoV-19/Senegal/64766/2020|EPI ISL 476564|B.1.5.12|Senegal|2020-06-13	0.0002688968	Africa
Africa|hCoV-19/Egypt/CUNCI-HGC3I025/2020|EPI ISL 479691|B.1|Egypt|2020-06-02	Africa|hCoV-19/Senegal/64766/2020|EPI ISL 476564|B.1.5.12|Senegal|2020-06-13	0.0004033628	Africa
Africa|hCoV-19/Egypt/CUNCI-HGC3I03/2020|EPI ISL 479687|B.1|Egypt|2020-06-02	Africa|hCoV-19/Senegal/64766/2020|EPI ISL 476564|B.1.5.12|Senegal|2020-06-13	0.0003696723	Africa
Africa|hCoV-19/Egypt/CUNCI-HGC3I05/2020|EPI ISL 479690|B.1|Egypt|2020-06-02	Africa|hCoV-19/Senegal/64766/2020|EPI ISL 476564|B.1.5.12|Senegal|2020-06-13	0.0003696796	Africa
Africa|hCoV-19/Egypt/CUNCI-HGC3I06/2020|EPI ISL 479688|B.1|Egypt|2020-06-02	Africa|hCoV-19/Senegal/64766/2020|EPI ISL 476564|B.1.5.12|Senegal|2020-06-13	0.0003696847	Africa
Africa|hCoV-19/Egypt/CUNCI-HGC3I08/2020|EPI ISL 479698|B.1|Egypt|2020-06-02	Africa|hCoV-19/Senegal/64766/2020|EPI ISL 476564|B.1.5.12|Senegal|2020-06-13	0.0003696847	Africa
Africa|hCoV-19/Egypt/CUNCI-HGC3I09/2020|EPI ISL 479692|B.1|Egypt|2020-06-02	Africa|hCoV-19/Senegal/64766/2020|EPI ISL 476564|B.1.5.12|Senegal|2020-06-13	0.0003025587	Africa
Africa|hCoV-19/Egypt/CUNCI-HGC4I003/2020|EPI ISL 479699|B.1.1.247|Egypt|2020-06-02	Africa|hCoV-19/Senegal/64766/2020|EPI ISL 476564|B.1.5.12|Senegal|2020-06-13	0.0005715210	Africa
Africa|hCoV-19/Egypt/CUNCI-HGC4I004/2020|EPI ISL 479700|B.1.1.296|Egypt|2020-06-02	Africa|hCoV-19/Senegal/64766/2020|EPI ISL 476564|B.1.5.12|Senegal|2020-06-13	0.0004705884	Africa
Africa|hCoV-19/Egypt/CUNCI-HGC4I015/2020|EPI ISL 479728|B.1.1.123|Egypt|2020-06-02	Africa|hCoV-19/Senegal/64766/2020|EPI ISL 476564|B.1.5.12|Senegal|2020-06-13	0.0005043068	Africa
Africa|hCoV-19/Egypt/CUNCI-HGC4I022/2020|EPI ISL 479705|B.1.1|Egypt|2020-06-02	Africa|hCoV-19/Senegal/64766/2020|EPI ISL 476564|B.1.5.12|Senegal|2020-06-13	0.0006051521	Africa
Africa|hCoV-19/Egypt/CUNCI-HGC4I023/2020|EPI ISL 479729|B.1.1.247|Egypt|2020-06-02	Africa|hCoV-19/Senegal/64766/2020|EPI ISL 476564|B.1.5.12|Senegal|2020-06-13	0.0004370835	Africa
Africa|hCoV-19/Egypt/CUNCI-HGC4I025/2020|EPI ISL 479706|B.1.255|Egypt|2020-06-02	Africa|hCoV-19/Senegal/64766/2020|EPI ISL 476564|B.1.5.12|Senegal|2020-06-13	0.0004369265	Africa
Africa|hCoV-19/Egypt/CUNCI-HGC4I026/2020|EPI ISL 479702|B.1|Egypt|2020-06-02	Africa|hCoV-19/Senegal/64766/2020|EPI ISL 476564|B.1.5.12|Senegal|2020-06-13	0.0005046361	Africa
Africa|hCoV-19/Egypt/CUNCI-HGC4I029/2020|EPI ISL 479701|B.1.1.1|Egypt|2020-06-02	Africa|hCoV-19/Senegal/64766/2020|EPI ISL 476564|B.1.5.12|Senegal|2020-06-13	0.0006387782	Africa
Africa|hCoV-19/Egypt/CUNCI-HGC4I030/2020|EPI ISL 479703|B.1|Egypt|2020-06-02	Africa|hCoV-19/Senegal/64766/2020|EPI ISL 476564|B.1.5.12|Senegal|2020-06-13	0.0004369134	Africa
Africa|hCoV-19/Egypt/CUNCI-HGC4I031/2020|EPI ISL 479707|B.1.1.1|Egypt|2020-06-02	Africa|hCoV-19/Senegal/64766/2020|EPI ISL 476564|B.1.5.12|Senegal|2020-06-13	0.0007060299	Africa
Africa|hCoV-19/Egypt/CUNCI-HGC4I032/2020|EPI ISL 479709|B.1.1|Egypt|2020-06-02	Africa|hCoV-19/Senegal/64766/2020|EPI ISL 476564|B.1.5.12|Senegal|2020-06-13	0.0004709999	Africa
Africa|hCoV-19/Egypt/CUNCI-HGC4I033/2020|EPI ISL 479704|B.1|Egypt|2020-06-02	Africa|hCoV-19/Senegal/64766/2020|EPI ISL 476564|B.1.5.12|Senegal|2020-06-13	0.0003361300	Africa
Africa|hCoV-19/Egypt/CUNCI-HGC4I034/2020|EPI ISL 479708|B.1.255|Egypt|2020-06-02	Africa|hCoV-19/Senegal/64766/2020|EPI ISL 476564|B.1.5.12|Senegal|2020-06-13	0.0003024398	Africa
Africa|hCoV-19/Egypt/CUNCI-HGC5I001/2020|EPI ISL 479710|B.1.1|Egypt|2020-06-02	Africa|hCoV-19/Senegal/64766/2020|EPI ISL 476564|B.1.5.12|Senegal|2020-06-13	0.0003362250	Africa
Africa|hCoV-19/Egypt/CUNCI-HGC5I003/2020|EPI ISL 479711|B.1|Egypt|2020-06-02	Africa|hCoV-19/Senegal/64766/2020|EPI ISL 476564|B.1.5.12|Senegal|2020-06-13	0.0003360961	Africa
Africa|hCoV-19/Egypt/CUNCI-HGC5I010/2020|EPI ISL 479730|B.1.1|Egypt|2020-06-02	Africa|hCoV-19/Senegal/64766/2020|EPI ISL 476564|B.1.5.12|Senegal|2020-06-13	0.0004034862	Africa
Africa|hCoV-19/Egypt/CUNCI-HGC5I011/2020|EPI ISL 479712|B.1.1|Egypt|2020-06-02	Africa|hCoV-19/Senegal/64766/2020|EPI ISL 476564|B.1.5.12|Senegal|2020-06-13	0.0003361798	Africa
Africa|hCoV-19/Egypt/CUNCI-HGC5I012/2020|EPI ISL 479713|B.1.1|Egypt|2020-06-02	Africa|hCoV-19/Senegal/64766/2020|EPI ISL 476564|B.1.5.12|Senegal|2020-06-13	0.0003697058	Africa
Africa|hCoV-19/Egypt/CUNCI-HGC5I014/2020|EPI ISL 479714|B.1.255|Egypt|2020-06-02	Africa|hCoV-19/Senegal/64766/2020|EPI ISL 476564|B.1.5.12|Senegal|2020-06-13	0.0004369411	Africa
Africa|hCoV-19/Egypt/CUNCI-HGC5I015/2020|EPI ISL 475722|B.1.255|Egypt|2020-05-02	Africa|hCoV-19/Senegal/64766/2020|EPI ISL 476564|B.1.5.12|Senegal|2020-06-13	0.0005044205	Africa
Africa|hCoV-19/Egypt/CUNCI-HGC5I016/2020|EPI ISL 479731|B.1|Egypt|2020-06-02	Africa|hCoV-19/Senegal/64766/2020|EPI ISL 476564|B.1.5.12|Senegal|2020-06-13	0.0003361041	Africa
Africa|hCoV-19/Egypt/CUNCI-HGC5I022/2020|EPI ISL 479715|B.1.1|Egypt|2020-06-02	Africa|hCoV-19/Senegal/64766/2020|EPI ISL 476564|B.1.5.12|Senegal|2020-06-13	0.0004033371	Africa
Africa|hCoV-19/Egypt/CUNCI-HGC5I025/2020|EPI ISL 479716|A|Egypt|2020-06-02	Africa|hCoV-19/Senegal/64766/2020|EPI ISL 476564|B.1.5.12|Senegal|2020-06-13	0.0002693975	Africa
Africa|hCoV-19/Egypt/CUNCI-HGC5I026/2020|EPI ISL 479735|B.1.5|Egypt|2020-06-02	Africa|hCoV-19/Senegal/64766/2020|EPI ISL 476564|B.1.5.12|Senegal|2020-06-13	0.0004371364	Africa
Africa|hCoV-19/Egypt/CUNCI-HGC5I029/2020|EPI ISL 479734|B.1|Egypt|2020-06-02	Africa|hCoV-19/Senegal/64766/2020|EPI ISL 476564|B.1.5.12|Senegal|2020-06-13	0.0003361526	Africa
Africa|hCoV-19/Egypt/CUNCI-HGC5I030/2020|EPI ISL 479721|B.1.5|Egypt|2020-06-02	Africa|hCoV-19/Senegal/64766/2020|EPI ISL 476564|B.1.5.12|Senegal|2020-06-13	0.0002352823	Africa
Africa|hCoV-19/Egypt/CUNCI-HGC5I033/2020|EPI ISL 479717|B.1.5|Egypt|2020-06-02	Africa|hCoV-19/Senegal/64766/2020|EPI ISL 476564|B.1.5.12|Senegal|2020-06-13	0.0002353140	Africa
Africa|hCoV-19/Egypt/CUNCI-HGC5I034/2020|EPI ISL 479720|B.1.5|Egypt|2020-06-02	Africa|hCoV-19/Senegal/64766/2020|EPI ISL 476564|B.1.5.12|Senegal|2020-06-13	0.0003024601	Africa
Africa|hCoV-19/Egypt/CUNCI-HGC6I002/2020|EPI ISL 479719|B.1.1.1|Egypt|2020-06-02	Africa|hCoV-19/Senegal/64766/2020|EPI ISL 476564|B.1.5.12|Senegal|2020-06-13	0.0006051054	Africa
Africa|hCoV-19/Egypt/CUNCI-HGC6I003/2020|EPI ISL 479718|B.1.5|Egypt|2020-06-02	Africa|hCoV-19/Senegal/64766/2020|EPI ISL 476564|B.1.5.12|Senegal|2020-06-13	0.0003360995	Africa
Africa|hCoV-19/Egypt/CUNCI-HGC6I007/2020|EPI ISL 479722|B.1|Egypt|2020-06-02	Africa|hCoV-19/Senegal/64766/2020|EPI ISL 476564|B.1.5.12|Senegal|2020-06-13	0.0003025527	Africa
Africa|hCoV-19/Egypt/CUNCI-HGC6I010/2020|EPI ISL 478672|B.1|Egypt|2020-06-02	Africa|hCoV-19/Senegal/64766/2020|EPI ISL 476564|B.1.5.12|Senegal|2020-06-13	0.0004368928	Africa
Africa|hCoV-19/Egypt/CUNCI-HGC6I011/2020|EPI ISL 479727|A|Egypt|2020-06-02	Africa|hCoV-19/Senegal/64766/2020|EPI ISL 476564|B.1.5.12|Senegal|2020-06-13	0.0007733020	Africa
Africa|hCoV-19/Egypt/CUNCI-HGC6I015/2020|EPI ISL 479725|B.1.1|Egypt|2020-06-02	Africa|hCoV-19/Senegal/64766/2020|EPI ISL 476564|B.1.5.12|Senegal|2020-06-13	0.0005041800	Africa
Africa|hCoV-19/Egypt/CUNCI-HGC6I016/2020|EPI ISL 475723|B.1.247|Egypt|2020-06-02	Africa|hCoV-19/Senegal/64766/2020|EPI ISL 476564|B.1.5.12|Senegal|2020-06-13	0.0005382477	Africa
Africa|hCoV-19/Egypt/CUNCI-HGC6I024/2020|EPI ISL 479732|B.1.1.247|Egypt|2020-06-02	Africa|hCoV-19/Senegal/64766/2020|EPI ISL 476564|B.1.5.12|Senegal|2020-06-13	0.0004711220	Africa
Africa|hCoV-19/Egypt/CUNCI-HGC6I026/2020|EPI ISL 479724|B.1.1.1|Egypt|2020-06-02	Africa|hCoV-19/Senegal/64766/2020|EPI ISL 476564|B.1.5.12|Senegal|2020-06-13	0.0006387352	Africa
Africa|hCoV-19/Egypt/CUNCI-HGC6I029/2020|EPI ISL 477161|B.1.255|Egypt|2020-06-02	Africa|hCoV-19/Senegal/64766/2020|EPI ISL 476564|B.1.5.12|Senegal|2020-06-13	0.0004369118	Africa
Africa|hCoV-19/Egypt/CUNCI-HGC6I031/2020|EPI ISL 475724|B.1.1.1|Egypt|2020-06-02	Africa|hCoV-19/Senegal/64766/2020|EPI ISL 476564|B.1.5.12|Senegal|2020-06-13	0.0006054777	Africa
Africa|hCoV-19/Egypt/CUNCI-HGC6I032/2020|EPI ISL 479733|B.1.1.1|Egypt|2020-06-02	Africa|hCoV-19/Senegal/64766/2020|EPI ISL 476564|B.1.5.12|Senegal|2020-06-13	0.0006051867	Africa
Africa|hCoV-19/Egypt/CUNCI-HGC6I033/2020|EPI ISL 479723|B.1.1.1|Egypt|2020-06-02	Africa|hCoV-19/Senegal/64766/2020|EPI ISL 476564|B.1.5.12|Senegal|2020-06-13	0.0006051603	Africa
Africa|hCoV-19/Egypt/CUNCI-HGC7I01/2020|EPI ISL 529141|B.1|Egypt|2020-07-19	Africa|hCoV-19/Senegal/64766/2020|EPI ISL 476564|B.1.5.12|Senegal|2020-06-13	0.0004705978	Africa
Africa|hCoV-19/Egypt/CUNCI-HGC7I02/2020|EPI ISL 529142|A|Egypt|2020-07-19	Africa|hCoV-19/Senegal/64766/2020|EPI ISL 476564|B.1.5.12|Senegal|2020-06-13	0.0007397149	Africa
Africa|hCoV-19/Egypt/CUNCI-HGC7I07/2020|EPI ISL 529145|B.1|Egypt|2020-07-19	Africa|hCoV-19/Senegal/64766/2020|EPI ISL 476564|B.1.5.12|Senegal|2020-06-13	0.0004369852	Africa
Africa|hCoV-19/Egypt/EGY-020/2020|EPI ISL 526975|B.1|Egypt|2020-08-14	Africa|hCoV-19/Senegal/64766/2020|EPI ISL 476564|B.1.5.12|Senegal|2020-06-13	0.0004369221	Africa
Africa|hCoV-19/Egypt/EGY-041/2020|EPI ISL 526997|B.1|Egypt|2020-08-22	Africa|hCoV-19/Senegal/64766/2020|EPI ISL 476564|B.1.5.12|Senegal|2020-06-13	0.0004369221	Africa
Africa|hCoV-19/Egypt/EGY-S031/2020|EPI ISL 526986|B.1|Egypt|2020-08-17	Africa|hCoV-19/Senegal/64766/2020|EPI ISL 476564|B.1.5.12|Senegal|2020-06-13	0.0004369221	Africa
Africa|hCoV-19/Egypt/HCoV2-Egy-002/2020|EPI ISL 510532|B.1|Egypt|2020-06-02	Africa|hCoV-19/Senegal/64766/2020|EPI ISL 476564|B.1.5.12|Senegal|2020-06-13	0.0004369221	Africa
Africa|hCoV-19/Egypt/MASRI-005/2020|EPI ISL 482759|B.1|Egypt|2020-04-30	Africa|hCoV-19/Senegal/64766/2020|EPI ISL 476564|B.1.5.12|Senegal|2020-06-13	0.0003024337	Africa
Africa|hCoV-19/Egypt/MASRI-007/2020|EPI ISL 482760|B.1|Egypt|2020-04-28	Africa|hCoV-19/Senegal/64766/2020|EPI ISL 476564|B.1.5.12|Senegal|2020-06-13	0.0003698996	Africa
Africa|hCoV-19/Egypt/MASRI-008/2020|EPI ISL 482761|B.1|Egypt|2020-04-30	Africa|hCoV-19/Senegal/64766/2020|EPI ISL 476564|B.1.5.12|Senegal|2020-06-13	0.0003042460	Africa
Africa|hCoV-19/Egypt/MASRI-009/2020|EPI ISL 483035|A|Egypt|2020-04-30	Africa|hCoV-19/Senegal/64766/2020|EPI ISL 476564|B.1.5.12|Senegal|2020-06-13	0.0006050607	Africa
Africa|hCoV-19/Egypt/MASRI-011/2020|EPI ISL 482762|B.1|Egypt|2020-05-05	Africa|hCoV-19/Senegal/64766/2020|EPI ISL 476564|B.1.5.12|Senegal|2020-06-13	0.0003697381	Africa
Africa|hCoV-19/Egypt/MASRI-012/2020|EPI ISL 482763|B.1|Egypt|2020-05-05	Africa|hCoV-19/Senegal/64766/2020|EPI ISL 476564|B.1.5.12|Senegal|2020-06-13	0.0002688246	Africa
Africa|hCoV-19/Egypt/MASRI-014/2020|EPI ISL 482765|B.1|Egypt|2020-04-30	Africa|hCoV-19/Senegal/64766/2020|EPI ISL 476564|B.1.5.12|Senegal|2020-06-13	0.0005042510	Africa
Africa|hCoV-19/Egypt/MASRI-015/2020|EPI ISL 482766|B.1.36|Egypt|2020-05-11	Africa|hCoV-19/Senegal/64766/2020|EPI ISL 476564|B.1.5.12|Senegal|2020-06-13	0.0005714307	Africa
Africa|hCoV-19/Egypt/MASRI-016/2020|EPI ISL 482767|B.1|Egypt|2020-05-11	Africa|hCoV-19/Senegal/64766/2020|EPI ISL 476564|B.1.5.12|Senegal|2020-06-13	0.0005045902	Africa
Africa|hCoV-19/Egypt/MASRI-018/2020|EPI ISL 483036|A|Egypt|2020-05-10	Africa|hCoV-19/Senegal/64766/2020|EPI ISL 476564|B.1.5.12|Senegal|2020-06-13	0.0007448471	Africa
Africa|hCoV-19/Egypt/MASRI-020/2020|EPI ISL 483037|B.1|Egypt|2020-05-13	Africa|hCoV-19/Senegal/64766/2020|EPI ISL 476564|B.1.5.12|Senegal|2020-06-13	0.0005773163	Africa
Africa|hCoV-19/Egypt/MASRI-022/2020|EPI ISL 482768|B.1.255|Egypt|2020-05-13	Africa|hCoV-19/Senegal/64766/2020|EPI ISL 476564|B.1.5.12|Senegal|2020-06-13	0.0005049665	Africa
Africa|hCoV-19/Egypt/MASRI-023/2020|EPI ISL 482769|B.1|Egypt|2020-05-11	Africa|hCoV-19/Senegal/64766/2020|EPI ISL 476564|B.1.5.12|Senegal|2020-06-13	0.0003027785	Africa
Africa|hCoV-19/Egypt/MASRI-024/2020|EPI ISL 482770|B.1|Egypt|2020-05-11	Africa|hCoV-19/Senegal/64766/2020|EPI ISL 476564|B.1.5.12|Senegal|2020-06-13	0.0003696760	Africa
Africa|hCoV-19/Egypt/MASRI-025/2020|EPI ISL 482771|B.1|Egypt|2020-05-10	Africa|hCoV-19/Senegal/64766/2020|EPI ISL 476564|B.1.5.12|Senegal|2020-06-13	0.0005043916	Africa
Africa|hCoV-19/Egypt/MASRI-026/2020|EPI ISL 482772|B.1|Egypt|2020-05-10	Africa|hCoV-19/Senegal/64766/2020|EPI ISL 476564|B.1.5.12|Senegal|2020-06-13	0.0004369895	Africa
Africa|hCoV-19/Egypt/MASRI-027/2020|EPI ISL 482773|B.1.1.123|Egypt|2020-05-08	Africa|hCoV-19/Senegal/64766/2020|EPI ISL 476564|B.1.5.12|Senegal|2020-06-13	0.0004378593	Africa
Africa|hCoV-19/Egypt/MASRI-028/2020|EPI ISL 483038|B.1|Egypt|2020-05-13	Africa|hCoV-19/Senegal/64766/2020|EPI ISL 476564|B.1.5.12|Senegal|2020-06-13	0.0004369178	Africa
Africa|hCoV-19/Egypt/MASRI-029/2020|EPI ISL 482774|B.1|Egypt|2020-05-13	Africa|hCoV-19/Senegal/64766/2020|EPI ISL 476564|B.1.5.12|Senegal|2020-06-13	0.0003696884	Africa
Africa|hCoV-19/Egypt/MASRI-10/2020|EPI ISL 475752|B.1.255|Egypt|2020-05	Africa|hCoV-19/Senegal/64766/2020|EPI ISL 476564|B.1.5.12|Senegal|2020-06-13	0.0004706769	Africa
Africa|hCoV-19/Egypt/MASRI-11/2020|EPI ISL 475753|B.1.36|Egypt|2020-05	Africa|hCoV-19/Senegal/64766/2020|EPI ISL 476564|B.1.5.12|Senegal|2020-06-13	0.0006050505	Africa
Africa|hCoV-19/Egypt/MASRI-14/2020|EPI ISL 475749|B.1|Egypt|2020-05	Africa|hCoV-19/Senegal/64766/2020|EPI ISL 476564|B.1.5.12|Senegal|2020-06-13	0.0003360735	Africa
Africa|hCoV-19/Egypt/MASRI-15/2020|EPI ISL 475750|B.1.1|Egypt|2020-05	Africa|hCoV-19/Senegal/64766/2020|EPI ISL 476564|B.1.5.12|Senegal|2020-06-13	0.0006766831	Africa
Africa|hCoV-19/Egypt/MASRI-2/2020|EPI ISL 475745|B.1|Egypt|2020-05	Africa|hCoV-19/Senegal/64766/2020|EPI ISL 476564|B.1.5.12|Senegal|2020-06-13	0.0003696633	Africa
Africa|hCoV-19/Egypt/MASRI-3/2020|EPI ISL 475746|A|Egypt|2020-05	Africa|hCoV-19/Senegal/64766/2020|EPI ISL 476564|B.1.5.12|Senegal|2020-06-13	0.0006387288	Africa
Africa|hCoV-19/Egypt/MASRI-6/2020|EPI ISL 475747|B.1.255|Egypt|2020-05	Africa|hCoV-19/Senegal/64766/2020|EPI ISL 476564|B.1.5.12|Senegal|2020-06-13	0.0003696635	Africa
Africa|hCoV-19/Egypt/MASRI-9/2020|EPI ISL 475751|B.1.1.1|Egypt|2020-05	Africa|hCoV-19/Senegal/64766/2020|EPI ISL 476564|B.1.5.12|Senegal|2020-06-13	0.0007398568	Africa
Africa|hCoV-19/Egypt/NRC-01/2020|EPI ISL 430820|B.1|Egypt|2020-03-18	Africa|hCoV-19/Senegal/64766/2020|EPI ISL 476564|B.1.5.12|Senegal|2020-06-13	0.0003374159	Africa
Africa|hCoV-19/Egypt/NRC-03/2020|EPI ISL 430819|B.1.246|Egypt|2020-03-18	Africa|hCoV-19/Senegal/64766/2020|EPI ISL 476564|B.1.5.12|Senegal|2020-06-13	0.0003709135	Africa
Africa|hCoV-19/Gabon/ITM-K011/2020|EPI ISL 539573|A|Gabon|2020-03-22	Africa|hCoV-19/Senegal/64766/2020|EPI ISL 476564|B.1.5.12|Senegal|2020-06-13	0.0005714212	Africa
Africa|hCoV-19/Gabon/ITM-K023/2020|EPI ISL 539574|B.1.178|Gabon|2020-03-27	Africa|hCoV-19/Senegal/64766/2020|EPI ISL 476564|B.1.5.12|Senegal|2020-06-13	0.0003360443	Africa
Africa|hCoV-19/Gabon/ITM-K027/2020|EPI ISL 539575|A|Gabon|2020-03-27	Africa|hCoV-19/Senegal/64766/2020|EPI ISL 476564|B.1.5.12|Senegal|2020-06-13	0.0005714078	Africa
Africa|hCoV-19/Gabon/ITM-K028/2020|EPI ISL 539576|B.1.292|Gabon|2020-03-27	Africa|hCoV-19/Senegal/64766/2020|EPI ISL 476564|B.1.5.12|Senegal|2020-06-13	0.0003360510	Africa
Africa|hCoV-19/Gambia/0214/2020|EPI ISL 471158|B.1|Gambia|2020-03-29	Africa|hCoV-19/Senegal/64766/2020|EPI ISL 476564|B.1.5.12|Senegal|2020-06-13	0.0005050537	Africa
Africa|hCoV-19/Gambia/0268/2020|EPI ISL 471159|B.1.1|Gambia|2020-03-21	Africa|hCoV-19/Senegal/64766/2020|EPI ISL 476564|B.1.5.12|Senegal|2020-06-13	0.0003732718	Africa
Africa|hCoV-19/Gambia/0278/2020|EPI ISL 471160|B.1.1|Gambia|2020-03-20	Africa|hCoV-19/Senegal/64766/2020|EPI ISL 476564|B.1.5.12|Senegal|2020-06-13	0.0003738170	Africa
Africa|hCoV-19/Gambia/0528/2020|EPI ISL 471161|B.1.1.293|Gambia|2020-04-30	Africa|hCoV-19/Senegal/64766/2020|EPI ISL 476564|B.1.5.12|Senegal|2020-06-13	0.0003791502	Africa
Africa|hCoV-19/Gambia/0531/2020|EPI ISL 471162|B.1.1.293|Gambia|2020-04-30	Africa|hCoV-19/Senegal/64766/2020|EPI ISL 476564|B.1.5.12|Senegal|2020-06-13	0.0003791765	Africa
Africa|hCoV-19/Gambia/0536/2020|EPI ISL 471163|B.1.1.293|Gambia|2020-04-30	Africa|hCoV-19/Senegal/64766/2020|EPI ISL 476564|B.1.5.12|Senegal|2020-06-13	0.0004033140	Africa
Africa|hCoV-19/Gambia/0547/2020|EPI ISL 471164|B.1.1.293|Gambia|2020-04-30	Africa|hCoV-19/Senegal/64766/2020|EPI ISL 476564|B.1.5.12|Senegal|2020-06-13	0.0004039520	Africa
Africa|hCoV-19/Gambia/0548/2020|EPI ISL 471165|B.1.5|Gambia|2020-04-30	Africa|hCoV-19/Senegal/64766/2020|EPI ISL 476564|B.1.5.12|Senegal|2020-06-13	0.0002434580	Africa
Africa|hCoV-19/Gambia/1090/2020|EPI ISL 471166|B.1.1|Gambia|2020-05-04	Africa|hCoV-19/Senegal/64766/2020|EPI ISL 476564|B.1.5.12|Senegal|2020-06-13	0.0004404847	Africa
Africa|hCoV-19/Gambia/1094/2020|EPI ISL 471167|B.1.1.293|Gambia|2020-05-04	Africa|hCoV-19/Senegal/64766/2020|EPI ISL 476564|B.1.5.12|Senegal|2020-06-13	0.0004033140	Africa
Africa|hCoV-19/Gambia/1251/2020|EPI ISL 471168|B.1.1.293|Gambia|2020-05-07	Africa|hCoV-19/Senegal/64766/2020|EPI ISL 476564|B.1.5.12|Senegal|2020-06-13	0.0003791504	Africa
Africa|hCoV-19/Gambia/1264/2020|EPI ISL 471169|B.1.1|Gambia|2020-05-07	Africa|hCoV-19/Senegal/64766/2020|EPI ISL 476564|B.1.5.12|Senegal|2020-06-13	0.0003727658	Africa
Africa|hCoV-19/Gambia/1271/2020|EPI ISL 471170|B.1.1|Gambia|2020-05-07	Africa|hCoV-19/Senegal/64766/2020|EPI ISL 476564|B.1.5.12|Senegal|2020-06-13	0.0003732464	Africa
Africa|hCoV-19/Gambia/1277/2020|EPI ISL 471171|B.1.1.293|Gambia|2020-05-07	Africa|hCoV-19/Senegal/64766/2020|EPI ISL 476564|B.1.5.12|Senegal|2020-06-13	0.0004033140	Africa
Africa|hCoV-19/Gambia/3668/2020|EPI ISL 560992|B.1.5.12|Gambia|2020-07-30	Africa|hCoV-19/Senegal/64766/2020|EPI ISL 476564|B.1.5.12|Senegal|2020-06-13	0.0002708263	Africa
Africa|hCoV-19/Gambia/3670/2020|EPI ISL 560993|B.1.5.12|Gambia|2020-07-30	Africa|hCoV-19/Senegal/64766/2020|EPI ISL 476564|B.1.5.12|Senegal|2020-06-13	0.0002730443	Africa
Africa|hCoV-19/Gambia/3671/2020|EPI ISL 560994|B.1.1.293|Gambia|2020-07-30	Africa|hCoV-19/Senegal/64766/2020|EPI ISL 476564|B.1.5.12|Senegal|2020-06-13	0.0003385650	Africa
Africa|hCoV-19/Gambia/3673/2020|EPI ISL 560995|B.1.5|Gambia|2020-07-30	Africa|hCoV-19/Senegal/64766/2020|EPI ISL 476564|B.1.5.12|Senegal|2020-06-13	0.0003386290	Africa
Africa|hCoV-19/Gambia/3676/2020|EPI ISL 560996|B.1.5|Gambia|2020-07-30	Africa|hCoV-19/Senegal/64766/2020|EPI ISL 476564|B.1.5.12|Senegal|2020-06-13	0.0001378543	Africa
Africa|hCoV-19/Gambia/3678/2020|EPI ISL 560997|B.1.292|Gambia|2020-07-30	Africa|hCoV-19/Senegal/64766/2020|EPI ISL 476564|B.1.5.12|Senegal|2020-06-13	0.0003696759	Africa
Africa|hCoV-19/Gambia/3679/2020|EPI ISL 560998|B.1.5.12|Gambia|2020-07-30	Africa|hCoV-19/Senegal/64766/2020|EPI ISL 476564|B.1.5.12|Senegal|2020-06-13	0.0002047922	Africa
Africa|hCoV-19/Gambia/3680/2020|EPI ISL 560999|B.1.5|Gambia|2020-07-30	Africa|hCoV-19/Senegal/64766/2020|EPI ISL 476564|B.1.5.12|Senegal|2020-06-13	0.0001379066	Africa
Africa|hCoV-19/Gambia/3683/2020|EPI ISL 561000|B.1.292|Gambia|2020-07-30	Africa|hCoV-19/Senegal/64766/2020|EPI ISL 476564|B.1.5.12|Senegal|2020-06-13	0.0004032910	Africa
Africa|hCoV-19/Gambia/3703/2020|EPI ISL 561001|B.1.5.12|Gambia|2020-07-30	Africa|hCoV-19/Senegal/64766/2020|EPI ISL 476564|B.1.5.12|Senegal|2020-06-13	0.0002352238	Africa
Africa|hCoV-19/Gambia/3717/2020|EPI ISL 561002|B.1.5|Gambia|2020-07-30	Africa|hCoV-19/Senegal/64766/2020|EPI ISL 476564|B.1.5.12|Senegal|2020-06-13	0.0001023902	Africa
Africa|hCoV-19/Gambia/3724/2020|EPI ISL 561003|B.1.5.12|Gambia|2020-07-30	Africa|hCoV-19/Senegal/64766/2020|EPI ISL 476564|B.1.5.12|Senegal|2020-06-13	0.0002352238	Africa
Africa|hCoV-19/Gambia/3725/2020|EPI ISL 561004|B.1.1.293|Gambia|2020-07-30	Africa|hCoV-19/Senegal/64766/2020|EPI ISL 476564|B.1.5.12|Senegal|2020-06-13	0.0005378316	Africa
Africa|hCoV-19/Gambia/3728/2020|EPI ISL 561005|B.1.5|Gambia|2020-07-30	Africa|hCoV-19/Senegal/64766/2020|EPI ISL 476564|B.1.5.12|Senegal|2020-06-13	0.0001759080	Africa
Africa|hCoV-19/Gambia/3729/2020|EPI ISL 561006|B.1.5.12|Gambia|2020-07-30	Africa|hCoV-19/Senegal/64766/2020|EPI ISL 476564|B.1.5.12|Senegal|2020-06-13	0.0001680045	Africa
Africa|hCoV-19/Gambia/3732/2020|EPI ISL 561007|B.1.5|Gambia|2020-07-30	Africa|hCoV-19/Senegal/64766/2020|EPI ISL 476564|B.1.5.12|Senegal|2020-06-13	0.0001024636	Africa
Africa|hCoV-19/Gambia/3735/2020|EPI ISL 561008|B.1.5|Gambia|2020-07-30	Africa|hCoV-19/Senegal/64766/2020|EPI ISL 476564|B.1.5.12|Senegal|2020-06-13	0.0001723137	Africa
Africa|hCoV-19/Gambia/3737/2020|EPI ISL 561009|B.1.1.293|Gambia|2020-07-30	Africa|hCoV-19/Senegal/64766/2020|EPI ISL 476564|B.1.5.12|Senegal|2020-06-13	0.0004371424	Africa
Africa|hCoV-19/Gambia/3741/2020|EPI ISL 561010|B.1.5.12|Gambia|2020-07-30	Africa|hCoV-19/Senegal/64766/2020|EPI ISL 476564|B.1.5.12|Senegal|2020-06-13	0.0001365091	Africa
Africa|hCoV-19/Gambia/3743/2020|EPI ISL 561011|B.1.5.12|Gambia|2020-07-30	Africa|hCoV-19/Senegal/64766/2020|EPI ISL 476564|B.1.5.12|Senegal|2020-06-13	0.0003024540	Africa
Africa|hCoV-19/Gambia/3749/2020|EPI ISL 561012|B.1.5.12|Gambia|2020-07-30	Africa|hCoV-19/Senegal/64766/2020|EPI ISL 476564|B.1.5.12|Senegal|2020-06-13	0.0002352159	Africa
Africa|hCoV-19/Gambia/3761/2020|EPI ISL 561013|B.1.5.12|Gambia|2020-07-30	Africa|hCoV-19/Senegal/64766/2020|EPI ISL 476564|B.1.5.12|Senegal|2020-06-13	0.0002352159	Africa
Africa|hCoV-19/Gambia/3772/2020|EPI ISL 561025|B.1.5|Gambia|2020-07-30	Africa|hCoV-19/Senegal/64766/2020|EPI ISL 476564|B.1.5.12|Senegal|2020-06-13	0.0001045231	Africa
Africa|hCoV-19/Gambia/GC19-015/2020|EPI ISL 428855|B.1.1.8|Gambia|2020-03-17	Africa|hCoV-19/Senegal/64766/2020|EPI ISL 476564|B.1.5.12|Senegal|2020-06-13	0.0004032964	Africa
Africa|hCoV-19/Gambia/GC19-026/2020|EPI ISL 428856|B.6|Gambia|2020-03-21	Africa|hCoV-19/Senegal/64766/2020|EPI ISL 476564|B.1.5.12|Senegal|2020-06-13	0.0005377828	Africa
Africa|hCoV-19/Gambia/GC19-029/2020|EPI ISL 428857|B.1|Gambia|2020-04-20	Africa|hCoV-19/Senegal/64766/2020|EPI ISL 476564|B.1.5.12|Senegal|2020-06-13	0.0003360656	Africa
Africa|hCoV-19/Gambia/GC19-0479/2020|EPI ISL 561015|B.1.1.293|Gambia|2020-04-29	Africa|hCoV-19/Senegal/64766/2020|EPI ISL 476564|B.1.5.12|Senegal|2020-06-13	0.0003864241	Africa
Africa|hCoV-19/Gambia/GC19-0544/2020|EPI ISL 561016|B.1.5|Gambia|2020-05-01	Africa|hCoV-19/Senegal/64766/2020|EPI ISL 476564|B.1.5.12|Senegal|2020-06-13	0.0002098245	Africa
Africa|hCoV-19/Gambia/GC19-1385/2020|EPI ISL 561018|B.1.5|Gambia|2020-05-12	Africa|hCoV-19/Senegal/64766/2020|EPI ISL 476564|B.1.5.12|Senegal|2020-06-13	0.0002121162	Africa
Africa|hCoV-19/Gambia/GC19-1503/2020|EPI ISL 561021|B.1.1|Gambia|2020-05-14	Africa|hCoV-19/Senegal/64766/2020|EPI ISL 476564|B.1.5.12|Senegal|2020-06-13	0.0004705515	Africa
Africa|hCoV-19/Gambia/GC19-1527/2020|EPI ISL 561022|B.1.1.293|Gambia|2020-05-16	Africa|hCoV-19/Senegal/64766/2020|EPI ISL 476564|B.1.5.12|Senegal|2020-06-13	0.0004033547	Africa
Africa|hCoV-19/Gambia/GC19-1533/2020|EPI ISL 561023|B.1.1.264|Gambia|2020-05-16	Africa|hCoV-19/Senegal/64766/2020|EPI ISL 476564|B.1.5.12|Senegal|2020-06-13	0.0003831110	Africa
Africa|hCoV-19/Gambia/GC19-1572/2020|EPI ISL 561014|B.1.1|Gambia|2020-05-20	Africa|hCoV-19/Senegal/64766/2020|EPI ISL 476564|B.1.5.12|Senegal|2020-06-13	0.0003486883	Africa
Africa|hCoV-19/Gambia/GC19-1575/2020|EPI ISL 561026|B.1.1|Gambia|2020-05-20	Africa|hCoV-19/Senegal/64766/2020|EPI ISL 476564|B.1.5.12|Senegal|2020-06-13	0.0003123135	Africa
Africa|hCoV-19/Gambia/GC19-1606/2020|EPI ISL 561027|B.1.1|Gambia|2020-05-20	Africa|hCoV-19/Senegal/64766/2020|EPI ISL 476564|B.1.5.12|Senegal|2020-06-13	0.0003831240	Africa
Africa|hCoV-19/Gambia/GC19-1706/2020|EPI ISL 561028|B.1.5|Gambia|2020-05-22	Africa|hCoV-19/Senegal/64766/2020|EPI ISL 476564|B.1.5.12|Senegal|2020-06-13	0.0002099417	Africa
Africa|hCoV-19/Gambia/GC19-1814/2020|EPI ISL 561032|B.1.5|Gambia|2020-05-28	Africa|hCoV-19/Senegal/64766/2020|EPI ISL 476564|B.1.5.12|Senegal|2020-06-13	0.0002120410	Africa
Africa|hCoV-19/Gambia/GC19-1818/2020|EPI ISL 561034|B.1.1|Gambia|2020-05-28	Africa|hCoV-19/Senegal/64766/2020|EPI ISL 476564|B.1.5.12|Senegal|2020-06-13	0.0004705828	Africa
Africa|hCoV-19/Gambia/GC19-1983/2020|EPI ISL 561038|B.1.1|Gambia|2020-06-07	Africa|hCoV-19/Senegal/64766/2020|EPI ISL 476564|B.1.5.12|Senegal|2020-06-13	0.0004705679	Africa
Africa|hCoV-19/Gambia/GC19-2197/2020|EPI ISL 561040|B.1.292|Gambia|2020-06-26	Africa|hCoV-19/Senegal/64766/2020|EPI ISL 476564|B.1.5.12|Senegal|2020-06-13	0.0003726687	Africa
Africa|hCoV-19/Gambia/GC19-2427/2020|EPI ISL 561105|B.1.1.293|Gambia|2020-07-21	Africa|hCoV-19/Senegal/64766/2020|EPI ISL 476564|B.1.5.12|Senegal|2020-06-13	0.0004033723	Africa
Africa|hCoV-19/Gambia/GC19-2443/2020|EPI ISL 561106|B.1.5|Gambia|2020-07-21	Africa|hCoV-19/Senegal/64766/2020|EPI ISL 476564|B.1.5.12|Senegal|2020-06-13	0.0001767535	Africa
Africa|hCoV-19/Gambia/GC19-2450/2020|EPI ISL 561107|B.1.5.12|Gambia|2020-07-21	Africa|hCoV-19/Senegal/64766/2020|EPI ISL 476564|B.1.5.12|Senegal|2020-06-13	0.0002352269	Africa
Africa|hCoV-19/Gambia/GC19-2459/2020|EPI ISL 561108|B.1.1.293|Gambia|2020-07-21	Africa|hCoV-19/Senegal/64766/2020|EPI ISL 476564|B.1.5.12|Senegal|2020-06-13	0.0003727154	Africa
Africa|hCoV-19/Gambia/GC19-2469/2020|EPI ISL 561109|B.1.5|Gambia|2020-07-21	Africa|hCoV-19/Senegal/64766/2020|EPI ISL 476564|B.1.5.12|Senegal|2020-06-13	0.0001378591	Africa
Africa|hCoV-19/Gambia/GC19-2473/2020|EPI ISL 561110|B.1.5.12|Gambia|2020-07-21	Africa|hCoV-19/Senegal/64766/2020|EPI ISL 476564|B.1.5.12|Senegal|2020-06-13	0.0002688479	Africa
Africa|hCoV-19/Gambia/GC19-2498/2020|EPI ISL 561111|B.1.292|Gambia|2020-07-21	Africa|hCoV-19/Senegal/64766/2020|EPI ISL 476564|B.1.5.12|Senegal|2020-06-13	0.0004032775	Africa
Africa|hCoV-19/Gambia/GC19-2525/2020|EPI ISL 561113|B.1.1.293|Gambia|2020-07-21	Africa|hCoV-19/Senegal/64766/2020|EPI ISL 476564|B.1.5.12|Senegal|2020-06-13	0.0004705632	Africa
Africa|hCoV-19/Gambia/GC19-2526/2020|EPI ISL 561114|B.1.5.12|Gambia|2020-07-21	Africa|hCoV-19/Senegal/64766/2020|EPI ISL 476564|B.1.5.12|Senegal|2020-06-13	0.0002688533	Africa
Africa|hCoV-19/Gambia/GC19-2629/2020|EPI ISL 561123|B.1.5.12|Gambia|2020-07-21	Africa|hCoV-19/Senegal/64766/2020|EPI ISL 476564|B.1.5.12|Senegal|2020-06-13	0.0002371391	Africa
Africa|hCoV-19/Gambia/GC19-2632/2020|EPI ISL 561124|B.1.5.12|Gambia|2020-07-21	Africa|hCoV-19/Senegal/64766/2020|EPI ISL 476564|B.1.5.12|Senegal|2020-06-13	0.0002031066	Africa
Africa|hCoV-19/Gambia/GC19-2638/2020|EPI ISL 561126|B.1.5.12|Gambia|2020-07-21	Africa|hCoV-19/Senegal/64766/2020|EPI ISL 476564|B.1.5.12|Senegal|2020-06-13	0.0001734090	Africa
Africa|hCoV-19/Gambia/GC19-2652/2020|EPI ISL 561128|B.1.5.12|Gambia|2020-07-21	Africa|hCoV-19/Senegal/64766/2020|EPI ISL 476564|B.1.5.12|Senegal|2020-06-13	0.0001344673	Africa
Africa|hCoV-19/Gambia/GC19-2654/2020|EPI ISL 561130|B.1.292|Gambia|2020-07-21	Africa|hCoV-19/Senegal/64766/2020|EPI ISL 476564|B.1.5.12|Senegal|2020-06-13	0.0004369368	Africa
Africa|hCoV-19/Gambia/GC19-2663/2020|EPI ISL 561133|B.1.1.293|Gambia|2020-07-21	Africa|hCoV-19/Senegal/64766/2020|EPI ISL 476564|B.1.5.12|Senegal|2020-06-13	0.0005041850	Africa
Africa|hCoV-19/Gambia/GC19-2707/2020|EPI ISL 561134|B.1.1.293|Gambia|2020-07-21	Africa|hCoV-19/Senegal/64766/2020|EPI ISL 476564|B.1.5.12|Senegal|2020-06-13	0.0004063041	Africa
Africa|hCoV-19/Gambia/GC19-2711/2020|EPI ISL 561135|B.1.5.12|Gambia|2020-07-21	Africa|hCoV-19/Senegal/64766/2020|EPI ISL 476564|B.1.5.12|Senegal|2020-06-13	0.0002016008	Africa
Africa|hCoV-19/Gambia/GC19-2730/2020|EPI ISL 561136|B.1.5.12|Gambia|2020-07-21	Africa|hCoV-19/Senegal/64766/2020|EPI ISL 476564|B.1.5.12|Senegal|2020-06-13	0.0002369825	Africa
Africa|hCoV-19/Gambia/GC19-2731/2020|EPI ISL 561137|B.1.1.293|Gambia|2020-07-21	Africa|hCoV-19/Senegal/64766/2020|EPI ISL 476564|B.1.5.12|Senegal|2020-06-13	0.0004705948	Africa
Africa|hCoV-19/Gambia/GC19-2828/2020|EPI ISL 561150|B.1.361|Gambia|2020-07-24	Africa|hCoV-19/Senegal/64766/2020|EPI ISL 476564|B.1.5.12|Senegal|2020-06-13	0.0004033221	Africa
Africa|hCoV-19/Gambia/GC19-2842/2020|EPI ISL 561151|B.1.1|Gambia|2020-07-24	Africa|hCoV-19/Senegal/64766/2020|EPI ISL 476564|B.1.5.12|Senegal|2020-06-13	0.0005378497	Africa
Africa|hCoV-19/Gambia/GC19-2898/2020|EPI ISL 561153|B.1.5.12|Gambia|2020-07-24	Africa|hCoV-19/Senegal/64766/2020|EPI ISL 476564|B.1.5.12|Senegal|2020-06-13	0.0001680085	Africa
Africa|hCoV-19/Gambia/GC19-2904/2020|EPI ISL 561154|B.1.1|Gambia|2020-07-24	Africa|hCoV-19/Senegal/64766/2020|EPI ISL 476564|B.1.5.12|Senegal|2020-06-13	0.0005378316	Africa
Africa|hCoV-19/Gambia/GC19-2947/2020|EPI ISL 561155|B.1.5.12|Gambia|2020-07-24	Africa|hCoV-19/Senegal/64766/2020|EPI ISL 476564|B.1.5.12|Senegal|2020-06-13	0.0002352159	Africa
Africa|hCoV-19/Gambia/GC19-2973/2020|EPI ISL 561156|B.1.1.293|Gambia|2020-07-24	Africa|hCoV-19/Senegal/64766/2020|EPI ISL 476564|B.1.5.12|Senegal|2020-06-13	0.0004369324	Africa
Africa|hCoV-19/Gambia/GC19-2977/2020|EPI ISL 561157|B.1.1.293|Gambia|2020-07-24	Africa|hCoV-19/Senegal/64766/2020|EPI ISL 476564|B.1.5.12|Senegal|2020-06-13	0.0004369471	Africa
Africa|hCoV-19/Gambia/GC19-2985/2020|EPI ISL 561158|B.1.5.12|Gambia|2020-07-24	Africa|hCoV-19/Senegal/64766/2020|EPI ISL 476564|B.1.5.12|Senegal|2020-06-13	0.0001343951	Africa
Africa|hCoV-19/Gambia/GC19-2991/2020|EPI ISL 561159|B.1.1|Gambia|2020-07-24	Africa|hCoV-19/Senegal/64766/2020|EPI ISL 476564|B.1.5.12|Senegal|2020-06-13	0.0004033588	Africa
Africa|hCoV-19/Gambia/GC19-3064/2020|EPI ISL 561160|B.1.1|Gambia|2020-07-25	Africa|hCoV-19/Senegal/64766/2020|EPI ISL 476564|B.1.5.12|Senegal|2020-06-13	0.0005378678	Africa
Africa|hCoV-19/Gambia/GC19-3065/2020|EPI ISL 561161|B.1.5.12|Gambia|2020-07-25	Africa|hCoV-19/Senegal/64766/2020|EPI ISL 476564|B.1.5.12|Senegal|2020-06-13	0.0001708730	Africa
Africa|hCoV-19/Gambia/GC19-3081/2020|EPI ISL 561162|B.1.1|Gambia|2020-07-25	Africa|hCoV-19/Senegal/64766/2020|EPI ISL 476564|B.1.5.12|Senegal|2020-06-13	0.0005378496	Africa
Africa|hCoV-19/Gambia/GC19-3085/2020|EPI ISL 561163|B.1.1.293|Gambia|2020-07-25	Africa|hCoV-19/Senegal/64766/2020|EPI ISL 476564|B.1.5.12|Senegal|2020-06-13	0.0003386027	Africa
Africa|hCoV-19/Gambia/GC19-3087/2020|EPI ISL 561041|B.1.292|Gambia|2020-07-25	Africa|hCoV-19/Senegal/64766/2020|EPI ISL 476564|B.1.5.12|Senegal|2020-06-13	0.0004368928	Africa
Africa|hCoV-19/Gambia/GC19-3099/2020|EPI ISL 561164|B.1.1.242|Gambia|2020-07-25	Africa|hCoV-19/Senegal/64766/2020|EPI ISL 476564|B.1.5.12|Senegal|2020-06-13	0.0005041919	Africa
Africa|hCoV-19/Gambia/GC19-3110/2020|EPI ISL 561165|B.1.1.293|Gambia|2020-07-25	Africa|hCoV-19/Senegal/64766/2020|EPI ISL 476564|B.1.5.12|Senegal|2020-06-13	0.0004705679	Africa
Africa|hCoV-19/Gambia/GC19-3112/2020|EPI ISL 561166|B.1|Gambia|2020-07-25	Africa|hCoV-19/Senegal/64766/2020|EPI ISL 476564|B.1.5.12|Senegal|2020-06-13	0.0005041461	Africa
Africa|hCoV-19/Gambia/GC19-3113/2020|EPI ISL 561167|B.1.1.293|Gambia|2020-07-25	Africa|hCoV-19/Senegal/64766/2020|EPI ISL 476564|B.1.5.12|Senegal|2020-06-13	0.0004369324	Africa
Africa|hCoV-19/Gambia/GC19-3114/2020|EPI ISL 561168|B.1.1|Gambia|2020-07-25	Africa|hCoV-19/Senegal/64766/2020|EPI ISL 476564|B.1.5.12|Senegal|2020-06-13	0.0005378316	Africa
Africa|hCoV-19/Gambia/GC19-3135/2020|EPI ISL 561169|B.1.5.12|Gambia|2020-07-27	Africa|hCoV-19/Senegal/64766/2020|EPI ISL 476564|B.1.5.12|Senegal|2020-06-13	0.0001015447	Africa
Africa|hCoV-19/Gambia/GC19-3140/2020|EPI ISL 561042|B.1.5.12|Gambia|2020-07-27	Africa|hCoV-19/Senegal/64766/2020|EPI ISL 476564|B.1.5.12|Senegal|2020-06-13	0.0003024733	Africa
Africa|hCoV-19/Gambia/GC19-3145/2020|EPI ISL 561170|B.1.1|Gambia|2020-07-27	Africa|hCoV-19/Senegal/64766/2020|EPI ISL 476564|B.1.5.12|Senegal|2020-06-13	0.0005378497	Africa
Africa|hCoV-19/Gambia/GC19-3146/2020|EPI ISL 561171|B.1.5.12|Gambia|2020-07-27	Africa|hCoV-19/Senegal/64766/2020|EPI ISL 476564|B.1.5.12|Senegal|2020-06-13	0.0000677180	Africa
Africa|hCoV-19/Gambia/GC19-3165/2020|EPI ISL 561043|B.1.1.293|Gambia|2020-07-27	Africa|hCoV-19/Senegal/64766/2020|EPI ISL 476564|B.1.5.12|Senegal|2020-06-13	0.0004369324	Africa
Africa|hCoV-19/Gambia/GC19-3166/2020|EPI ISL 561044|B.1.5.12|Gambia|2020-07-27	Africa|hCoV-19/Senegal/64766/2020|EPI ISL 476564|B.1.5.12|Senegal|2020-06-13	0.0001015413	Africa
Africa|hCoV-19/Gambia/GC19-3189/2020|EPI ISL 561045|B.1.5|Gambia|2020-07-27	Africa|hCoV-19/Senegal/64766/2020|EPI ISL 476564|B.1.5.12|Senegal|2020-06-13	0.0002392975	Africa
Africa|hCoV-19/Gambia/GC19-3192/2020|EPI ISL 561046|B.1.5|Gambia|2020-07-27	Africa|hCoV-19/Senegal/64766/2020|EPI ISL 476564|B.1.5.12|Senegal|2020-06-13	0.0002708895	Africa
Africa|hCoV-19/Gambia/GC19-3193/2020|EPI ISL 561047|B.1.5.12|Gambia|2020-07-27	Africa|hCoV-19/Senegal/64766/2020|EPI ISL 476564|B.1.5.12|Senegal|2020-06-13	0.0001015378	Africa
Africa|hCoV-19/Gambia/GC19-3208/2020|EPI ISL 561048|B.1.5.12|Gambia|2020-07-27	Africa|hCoV-19/Senegal/64766/2020|EPI ISL 476564|B.1.5.12|Senegal|2020-06-13	0.0001692653	Africa
Africa|hCoV-19/Gambia/GC19-3209/2020|EPI ISL 561049|B.1.5.12|Gambia|2020-07-27	Africa|hCoV-19/Senegal/64766/2020|EPI ISL 476564|B.1.5.12|Senegal|2020-06-13	0.0001015516	Africa
Africa|hCoV-19/Gambia/GC19-3210/2020|EPI ISL 561050|B.1.5.12|Gambia|2020-07-27	Africa|hCoV-19/Senegal/64766/2020|EPI ISL 476564|B.1.5.12|Senegal|2020-06-13	0.0002081045	Africa
Africa|hCoV-19/Gambia/GC19-3214/2020|EPI ISL 561051|B.1.1.293|Gambia|2020-07-27	Africa|hCoV-19/Senegal/64766/2020|EPI ISL 476564|B.1.5.12|Senegal|2020-06-13	0.0003047362	Africa
Africa|hCoV-19/Gambia/GC19-3219/2020|EPI ISL 561052|B.1.5.12|Gambia|2020-07-27	Africa|hCoV-19/Senegal/64766/2020|EPI ISL 476564|B.1.5.12|Senegal|2020-06-13	0.0001008078	Africa
Africa|hCoV-19/Gambia/GC19-3246/2020|EPI ISL 561053|B.1.5.12|Gambia|2020-07-27	Africa|hCoV-19/Senegal/64766/2020|EPI ISL 476564|B.1.5.12|Senegal|2020-06-13	0.0001354062	Africa
Africa|hCoV-19/Gambia/GC19-3255/2020|EPI ISL 561054|B.1.177|Gambia|2020-07-27	Africa|hCoV-19/Senegal/64766/2020|EPI ISL 476564|B.1.5.12|Senegal|2020-06-13	0.0002370187	Africa
Africa|hCoV-19/Gambia/GC19-3266/2020|EPI ISL 561055|B.1.5|Gambia|2020-07-27	Africa|hCoV-19/Senegal/64766/2020|EPI ISL 476564|B.1.5.12|Senegal|2020-06-13	0.0002031342	Africa
Africa|hCoV-19/Gambia/GC19-3267/2020|EPI ISL 561056|B.1.5.12|Gambia|2020-07-27	Africa|hCoV-19/Senegal/64766/2020|EPI ISL 476564|B.1.5.12|Senegal|2020-06-13	0.0001015550	Africa
Africa|hCoV-19/Gambia/GC19-3278/2020|EPI ISL 561058|B.1.5.12|Gambia|2020-07-27	Africa|hCoV-19/Senegal/64766/2020|EPI ISL 476564|B.1.5.12|Senegal|2020-06-13	0.0001015413	Africa
Africa|hCoV-19/Gambia/GC19-3301/2020|EPI ISL 561059|B.1.5.12|Gambia|2020-07-27	Africa|hCoV-19/Senegal/64766/2020|EPI ISL 476564|B.1.5.12|Senegal|2020-06-13	0.0001015516	Africa
Africa|hCoV-19/Gambia/GC19-3317/2020|EPI ISL 561060|B.1.5|Gambia|2020-07-27	Africa|hCoV-19/Senegal/64766/2020|EPI ISL 476564|B.1.5.12|Senegal|2020-06-13	0.0003025384	Africa
Africa|hCoV-19/Gambia/GC19-3323/2020|EPI ISL 561061|B.1.5|Gambia|2020-07-27	Africa|hCoV-19/Senegal/64766/2020|EPI ISL 476564|B.1.5.12|Senegal|2020-06-13	0.0002370291	Africa
Africa|hCoV-19/Gambia/GC19-3358/2020|EPI ISL 561062|B.1.1.293|Gambia|2020-07-27	Africa|hCoV-19/Senegal/64766/2020|EPI ISL 476564|B.1.5.12|Senegal|2020-06-13	0.0005378316	Africa
Africa|hCoV-19/Gambia/GC19-3365/2020|EPI ISL 561063|B.1.5.12|Gambia|2020-07-27	Africa|hCoV-19/Senegal/64766/2020|EPI ISL 476564|B.1.5.12|Senegal|2020-06-13	0.0000676997	Africa
Africa|hCoV-19/Gambia/GC19-3373/2020|EPI ISL 561064|B.1.5|Gambia|2020-07-27	Africa|hCoV-19/Senegal/64766/2020|EPI ISL 476564|B.1.5.12|Senegal|2020-06-13	0.0002031341	Africa
Africa|hCoV-19/Gambia/GC19-3374/2020|EPI ISL 561065|B.1.5.12|Gambia|2020-07-27	Africa|hCoV-19/Senegal/64766/2020|EPI ISL 476564|B.1.5.12|Senegal|2020-06-13	0.0001692423	Africa
Africa|hCoV-19/Gambia/GC19-3375/2020|EPI ISL 561066|B.1.5.12|Gambia|2020-07-27	Africa|hCoV-19/Senegal/64766/2020|EPI ISL 476564|B.1.5.12|Senegal|2020-06-13	0.0001353943	Africa
Africa|hCoV-19/Gambia/GC19-3380/2020|EPI ISL 561067|B.1.5.12|Gambia|2020-07-27	Africa|hCoV-19/Senegal/64766/2020|EPI ISL 476564|B.1.5.12|Senegal|2020-06-13	0.0001015482	Africa
Africa|hCoV-19/Gambia/GC19-3381/2020|EPI ISL 561068|B.1.5.12|Gambia|2020-07-27	Africa|hCoV-19/Senegal/64766/2020|EPI ISL 476564|B.1.5.12|Senegal|2020-06-13	0.0003024469	Africa
Africa|hCoV-19/Gambia/GC19-3396/2020|EPI ISL 561069|B.1.5.12|Gambia|2020-07-27	Africa|hCoV-19/Senegal/64766/2020|EPI ISL 476564|B.1.5.12|Senegal|2020-06-13	0.0002688363	Africa
Africa|hCoV-19/Gambia/GC19-3398/2020|EPI ISL 561070|B.1.1.242|Gambia|2020-07-27	Africa|hCoV-19/Senegal/64766/2020|EPI ISL 476564|B.1.5.12|Senegal|2020-06-13	0.0006050729	Africa
Africa|hCoV-19/Gambia/GC19-3399/2020|EPI ISL 561172|B.1.5|Gambia|2020-07-27	Africa|hCoV-19/Senegal/64766/2020|EPI ISL 476564|B.1.5.12|Senegal|2020-06-13	0.0003361334	Africa
Africa|hCoV-19/Gambia/GC19-3400/2020|EPI ISL 561173|B.1.5|Gambia|2020-07-27	Africa|hCoV-19/Senegal/64766/2020|EPI ISL 476564|B.1.5.12|Senegal|2020-06-13	0.0003360928	Africa
Africa|hCoV-19/Gambia/GC19-3407/2020|EPI ISL 561174|B.1.1.242|Gambia|2020-07-27	Africa|hCoV-19/Senegal/64766/2020|EPI ISL 476564|B.1.5.12|Senegal|2020-06-13	0.0003697270	Africa
Africa|hCoV-19/Gambia/GC19-3411/2020|EPI ISL 561175|B.1.5.12|Gambia|2020-07-27	Africa|hCoV-19/Senegal/64766/2020|EPI ISL 476564|B.1.5.12|Senegal|2020-06-13	0.0001365384	Africa
Africa|hCoV-19/Gambia/GC19-3418/2020|EPI ISL 561176|B.1.1.242|Gambia|2020-07-27	Africa|hCoV-19/Senegal/64766/2020|EPI ISL 476564|B.1.5.12|Senegal|2020-06-13	0.0004369428	Africa
Africa|hCoV-19/Gambia/GC19-3429/2020|EPI ISL 561178|B.1.5.12|Gambia|2020-07-27	Africa|hCoV-19/Senegal/64766/2020|EPI ISL 476564|B.1.5.12|Senegal|2020-06-13	0.0001343951	Africa
Africa|hCoV-19/Gambia/GC19-3432/2020|EPI ISL 561179|B.1.5.12|Gambia|2020-07-27	Africa|hCoV-19/Senegal/64766/2020|EPI ISL 476564|B.1.5.12|Senegal|2020-06-13	0.0002708647	Africa
Africa|hCoV-19/Gambia/GC19-3438/2020|EPI ISL 561180|B.1.5.12|Gambia|2020-07-27	Africa|hCoV-19/Senegal/64766/2020|EPI ISL 476564|B.1.5.12|Senegal|2020-06-13	0.0002688516	Africa
Africa|hCoV-19/Gambia/GC19-3445/2020|EPI ISL 561181|B.1.5.12|Gambia|2020-07-27	Africa|hCoV-19/Senegal/64766/2020|EPI ISL 476564|B.1.5.12|Senegal|2020-06-13	0.0003360589	Africa
Africa|hCoV-19/Gambia/GC19-3448/2020|EPI ISL 561183|B.1.5|Gambia|2020-07-27	Africa|hCoV-19/Senegal/64766/2020|EPI ISL 476564|B.1.5.12|Senegal|2020-06-13	0.0001708981	Africa
Africa|hCoV-19/Gambia/GC19-3497/2020|EPI ISL 561184|B.1.5.12|Gambia|2020-07-27	Africa|hCoV-19/Senegal/64766/2020|EPI ISL 476564|B.1.5.12|Senegal|2020-06-13	0.0002016055	Africa
Africa|hCoV-19/Gambia/GC19-3503/2020|EPI ISL 561186|B.1.5.12|Gambia|2020-07-27	Africa|hCoV-19/Senegal/64766/2020|EPI ISL 476564|B.1.5.12|Senegal|2020-06-13	0.0001365105	Africa
Africa|hCoV-19/Gambia/GC19-3504/2020|EPI ISL 561187|B.1.5.12|Gambia|2020-07-27	Africa|hCoV-19/Senegal/64766/2020|EPI ISL 476564|B.1.5.12|Senegal|2020-06-13	0.0002031135	Africa
Africa|hCoV-19/Gambia/GC19-3505/2020|EPI ISL 561188|B.1.5.12|Gambia|2020-07-27	Africa|hCoV-19/Senegal/64766/2020|EPI ISL 476564|B.1.5.12|Senegal|2020-06-13	0.0002016171	Africa
Africa|hCoV-19/Gambia/GC19-3529/2020|EPI ISL 561191|B.1.5.12|Gambia|2020-07-27	Africa|hCoV-19/Senegal/64766/2020|EPI ISL 476564|B.1.5.12|Senegal|2020-06-13	0.0002688426	Africa
Africa|hCoV-19/Gambia/GC19-3530/2020|EPI ISL 561192|B.1.5.12|Gambia|2020-07-27	Africa|hCoV-19/Senegal/64766/2020|EPI ISL 476564|B.1.5.12|Senegal|2020-06-13	0.0001378529	Africa
Africa|hCoV-19/Gambia/GC19-3533/2020|EPI ISL 561193|B.1.1.293|Gambia|2020-07-27	Africa|hCoV-19/Senegal/64766/2020|EPI ISL 476564|B.1.5.12|Senegal|2020-06-13	0.0004706105	Africa
Africa|hCoV-19/Gambia/GC19-3535/2020|EPI ISL 561194|B.1.1.242|Gambia|2020-07-27	Africa|hCoV-19/Senegal/64766/2020|EPI ISL 476564|B.1.5.12|Senegal|2020-06-13	0.0005378390	Africa
Africa|hCoV-19/Gambia/GC19-3550/2020|EPI ISL 561195|B.1.5.12|Gambia|2020-07-27	Africa|hCoV-19/Senegal/64766/2020|EPI ISL 476564|B.1.5.12|Senegal|2020-06-13	0.0002352293	Africa
Africa|hCoV-19/Gambia/GC19-3565/2020|EPI ISL 561196|B.1.5.12|Gambia|2020-07-27	Africa|hCoV-19/Senegal/64766/2020|EPI ISL 476564|B.1.5.12|Senegal|2020-06-13	0.0001679973	Africa
Africa|hCoV-19/Gambia/GC19-3578/2020|EPI ISL 561197|B.1.5.12|Gambia|2020-07-27	Africa|hCoV-19/Senegal/64766/2020|EPI ISL 476564|B.1.5.12|Senegal|2020-06-13	0.0002016956	Africa
Africa|hCoV-19/Gambia/GC19-3629/2020|EPI ISL 561199|B.1.5.12|Gambia|2020-07-27	Africa|hCoV-19/Senegal/64766/2020|EPI ISL 476564|B.1.5.12|Senegal|2020-06-13	0.0003024601	Africa
Africa|hCoV-19/Gambia/GC19-3656/2020|EPI ISL 561201|B.1.5.12|Gambia|2020-07-27	Africa|hCoV-19/Senegal/64766/2020|EPI ISL 476564|B.1.5.12|Senegal|2020-06-13	0.0002016211	Africa
Africa|hCoV-19/Gambia/GC19-3659/2020|EPI ISL 561202|B.1.1|Gambia|2020-07-27	Africa|hCoV-19/Senegal/64766/2020|EPI ISL 476564|B.1.5.12|Senegal|2020-06-13	0.0004033493	Africa
Africa|hCoV-19/Gambia/GC19-3666/2020|EPI ISL 561204|B.1.5.12|Gambia|2020-07-27	Africa|hCoV-19/Senegal/64766/2020|EPI ISL 476564|B.1.5.12|Senegal|2020-06-13	0.0003049159	Africa
Africa|hCoV-19/Gambia/GC19-3769/2020|EPI ISL 561072|B.1.292|Gambia|2020-07-27	Africa|hCoV-19/Senegal/64766/2020|EPI ISL 476564|B.1.5.12|Senegal|2020-06-13	0.0003754577	Africa
Africa|hCoV-19/Gambia/GC19-3773/2020|EPI ISL 561073|B.1.5.12|Gambia|2020-07-27	Africa|hCoV-19/Senegal/64766/2020|EPI ISL 476564|B.1.5.12|Senegal|2020-06-13	0.0002688363	Africa
Africa|hCoV-19/Gambia/GC19-3774/2020|EPI ISL 561074|B.1.5.12|Gambia|2020-07-27	Africa|hCoV-19/Senegal/64766/2020|EPI ISL 476564|B.1.5.12|Senegal|2020-06-13	0.0002352270	Africa
Africa|hCoV-19/Gambia/GC19-3794/2020|EPI ISL 561078|B.1.5.12|Gambia|2020-07-27	Africa|hCoV-19/Senegal/64766/2020|EPI ISL 476564|B.1.5.12|Senegal|2020-06-13	0.0002047699	Africa
Africa|hCoV-19/Gambia/GC19-3796/2020|EPI ISL 561079|B.1.5.12|Gambia|2020-07-27	Africa|hCoV-19/Senegal/64766/2020|EPI ISL 476564|B.1.5.12|Senegal|2020-06-13	0.0002016096	Africa
Africa|hCoV-19/Gambia/GC19-3798/2020|EPI ISL 561080|B.1.1.242|Gambia|2020-07-27	Africa|hCoV-19/Senegal/64766/2020|EPI ISL 476564|B.1.5.12|Senegal|2020-06-13	0.0005770257	Africa
Africa|hCoV-19/Gambia/GC19-3799/2020|EPI ISL 561081|B.1.1.242|Gambia|2020-07-27	Africa|hCoV-19/Senegal/64766/2020|EPI ISL 476564|B.1.5.12|Senegal|2020-06-13	0.0005714214	Africa
Africa|hCoV-19/Gambia/GC19-3802/2020|EPI ISL 561082|B.1.5.12|Gambia|2020-07-27	Africa|hCoV-19/Senegal/64766/2020|EPI ISL 476564|B.1.5.12|Senegal|2020-06-13	0.0001680102	Africa
Africa|hCoV-19/Gambia/GC19-3805/2020|EPI ISL 561083|B.1.5.12|Gambia|2020-07-27	Africa|hCoV-19/Senegal/64766/2020|EPI ISL 476564|B.1.5.12|Senegal|2020-06-13	0.0002688299	Africa
Africa|hCoV-19/Gambia/GC19-3806/2020|EPI ISL 561084|B.1.1.293|Gambia|2020-07-27	Africa|hCoV-19/Senegal/64766/2020|EPI ISL 476564|B.1.5.12|Senegal|2020-06-13	0.0004705726	Africa
Africa|hCoV-19/Gambia/GC19-3807/2020|EPI ISL 561085|B.1.1.293|Gambia|2020-07-27	Africa|hCoV-19/Senegal/64766/2020|EPI ISL 476564|B.1.5.12|Senegal|2020-06-13	0.0005042340	Africa
Africa|hCoV-19/Gambia/GC19-3812/2020|EPI ISL 561086|B.1.1.293|Gambia|2020-07-27	Africa|hCoV-19/Senegal/64766/2020|EPI ISL 476564|B.1.5.12|Senegal|2020-06-13	0.0005389654	Africa
Africa|hCoV-19/Gambia/GC19-3813/2020|EPI ISL 561087|B.1.1.293|Gambia|2020-07-27	Africa|hCoV-19/Senegal/64766/2020|EPI ISL 476564|B.1.5.12|Senegal|2020-06-13	0.0005042170	Africa
Africa|hCoV-19/Gambia/GC19-3814/2020|EPI ISL 561088|B.1|Gambia|2020-07-27	Africa|hCoV-19/Senegal/64766/2020|EPI ISL 476564|B.1.5.12|Senegal|2020-06-13	0.0005714805	Africa
Africa|hCoV-19/Gambia/GC19-3816/2020|EPI ISL 561089|B.1.1.293|Gambia|2020-07-27	Africa|hCoV-19/Senegal/64766/2020|EPI ISL 476564|B.1.5.12|Senegal|2020-06-13	0.0003385798	Africa
Africa|hCoV-19/Gambia/GC19-3818/2020|EPI ISL 561090|B.1.1.293|Gambia|2020-07-27	Africa|hCoV-19/Senegal/64766/2020|EPI ISL 476564|B.1.5.12|Senegal|2020-06-13	0.0005714577	Africa
Africa|hCoV-19/Gambia/GC19-3820/2020|EPI ISL 561091|B.1.1.293|Gambia|2020-07-27	Africa|hCoV-19/Senegal/64766/2020|EPI ISL 476564|B.1.5.12|Senegal|2020-06-13	0.0005042170	Africa
Africa|hCoV-19/Gambia/GC19-3821/2020|EPI ISL 561092|B.1.5.12|Gambia|2020-07-27	Africa|hCoV-19/Senegal/64766/2020|EPI ISL 476564|B.1.5.12|Senegal|2020-06-13	0.0002067686	Africa
Africa|hCoV-19/Gambia/GC19-3822/2020|EPI ISL 561093|B.1.5.12|Gambia|2020-07-27	Africa|hCoV-19/Senegal/64766/2020|EPI ISL 476564|B.1.5.12|Senegal|2020-06-13	0.0002688362	Africa
Africa|hCoV-19/Gambia/GC19-3823/2020|EPI ISL 561094|B.1.5.12|Gambia|2020-07-27	Africa|hCoV-19/Senegal/64766/2020|EPI ISL 476564|B.1.5.12|Senegal|2020-06-13	0.0003047084	Africa
Africa|hCoV-19/Gambia/GC19-3835/2020|EPI ISL 561096|B.1.1.293|Gambia|2020-07-27	Africa|hCoV-19/Senegal/64766/2020|EPI ISL 476564|B.1.5.12|Senegal|2020-06-13	0.0004705884	Africa
Africa|hCoV-19/Gambia/GC19-3836/2020|EPI ISL 561097|B.1.5.12|Gambia|2020-07-27	Africa|hCoV-19/Senegal/64766/2020|EPI ISL 476564|B.1.5.12|Senegal|2020-06-13	0.0002352112	Africa
Africa|hCoV-19/Gambia/GC19-3839/2020|EPI ISL 561098|B.1.5.12|Gambia|2020-07-27	Africa|hCoV-19/Senegal/64766/2020|EPI ISL 476564|B.1.5.12|Senegal|2020-06-13	0.0002688363	Africa
Africa|hCoV-19/Gambia/GC19-3842/2020|EPI ISL 561099|B.1.1.293|Gambia|2020-07-27	Africa|hCoV-19/Senegal/64766/2020|EPI ISL 476564|B.1.5.12|Senegal|2020-06-13	0.0005714691	Africa
Africa|hCoV-19/Gambia/GC19-3846/2020|EPI ISL 561100|B.1.1.293|Gambia|2020-07-27	Africa|hCoV-19/Senegal/64766/2020|EPI ISL 476564|B.1.5.12|Senegal|2020-06-13	0.0005378424	Africa
Africa|hCoV-19/Gambia/GC19-3852/2020|EPI ISL 561101|B.1.5.12|Gambia|2020-07-27	Africa|hCoV-19/Senegal/64766/2020|EPI ISL 476564|B.1.5.12|Senegal|2020-06-13	0.0002389219	Africa
Africa|hCoV-19/Gambia/GC19-3854/2020|EPI ISL 561102|B.1.1.293|Gambia|2020-07-27	Africa|hCoV-19/Senegal/64766/2020|EPI ISL 476564|B.1.5.12|Senegal|2020-06-13	0.0005714691	Africa
Africa|hCoV-19/Gambia/GC192573/2020|EPI ISL 561115|B.1.5.12|Gambia|2020-07-21	Africa|hCoV-19/Senegal/64766/2020|EPI ISL 476564|B.1.5.12|Senegal|2020-06-13	0.0002688480	Africa
Africa|hCoV-19/Gambia/GC192576/2020|EPI ISL 561117|B.1.5.12|Gambia|2020-07-21	Africa|hCoV-19/Senegal/64766/2020|EPI ISL 476564|B.1.5.12|Senegal|2020-06-13	0.0002032669	Africa
Africa|hCoV-19/Gambia/GC192579/2020|EPI ISL 561118|B.1.5.12|Gambia|2020-07-21	Africa|hCoV-19/Senegal/64766/2020|EPI ISL 476564|B.1.5.12|Senegal|2020-06-13	0.0002044581	Africa
Africa|hCoV-19/Gambia/GC192602/2020|EPI ISL 561120|B.1.1.293|Gambia|2020-07-21	Africa|hCoV-19/Senegal/64766/2020|EPI ISL 476564|B.1.5.12|Senegal|2020-06-13	0.0005714578	Africa
Africa|hCoV-19/Gambia/GC192610/2020|EPI ISL 561121|B.1.1.293|Gambia|2020-07-21	Africa|hCoV-19/Senegal/64766/2020|EPI ISL 476564|B.1.5.12|Senegal|2020-06-13	0.0005714576	Africa
Africa|hCoV-19/Gambia/GC192751/2020|EPI ISL 561138|B.1.5.12|Gambia|2020-07-21	Africa|hCoV-19/Senegal/64766/2020|EPI ISL 476564|B.1.5.12|Senegal|2020-06-13	0.0003024661	Africa
Africa|hCoV-19/Gambia/GC192756/2020|EPI ISL 561139|B.1.5.12|Gambia|2020-07-22	Africa|hCoV-19/Senegal/64766/2020|EPI ISL 476564|B.1.5.12|Senegal|2020-06-13	0.0002352270	Africa
Africa|hCoV-19/Gambia/GC192772/2020|EPI ISL 561140|B.1.1|Gambia|2020-07-22	Africa|hCoV-19/Senegal/64766/2020|EPI ISL 476564|B.1.5.12|Senegal|2020-06-13	0.0005378316	Africa
Africa|hCoV-19/Gambia/GC192778/2020|EPI ISL 561141|B.1.1|Gambia|2020-07-22	Africa|hCoV-19/Senegal/64766/2020|EPI ISL 476564|B.1.5.12|Senegal|2020-06-13	0.0004369661	Africa
Africa|hCoV-19/Gambia/GC192781/2020|EPI ISL 561142|B.1.5.12|Gambia|2020-07-22	Africa|hCoV-19/Senegal/64766/2020|EPI ISL 476564|B.1.5.12|Senegal|2020-06-13	0.0002688363	Africa
Africa|hCoV-19/Gambia/GC192782/2020|EPI ISL 561143|B.1.5.12|Gambia|2020-07-22	Africa|hCoV-19/Senegal/64766/2020|EPI ISL 476564|B.1.5.12|Senegal|2020-06-13	0.0002688426	Africa
Africa|hCoV-19/Gambia/GC192786/2020|EPI ISL 561144|B.1.1.293|Gambia|2020-07-22	Africa|hCoV-19/Senegal/64766/2020|EPI ISL 476564|B.1.5.12|Senegal|2020-06-13	0.0005041951	Africa
Africa|hCoV-19/Gambia/GC192789/2020|EPI ISL 561145|B.1|Gambia|2020-07-22	Africa|hCoV-19/Senegal/64766/2020|EPI ISL 476564|B.1.5.12|Senegal|2020-06-13	0.0004032870	Africa
Africa|hCoV-19/Gambia/GC192811/2020|EPI ISL 561147|B.1.5.12|Gambia|2020-07-22	Africa|hCoV-19/Senegal/64766/2020|EPI ISL 476564|B.1.5.12|Senegal|2020-06-13	0.0002049238	Africa
Africa|hCoV-19/Gambia/GC192812/2020|EPI ISL 561148|B.1.1.293|Gambia|2020-07-22	Africa|hCoV-19/Senegal/64766/2020|EPI ISL 476564|B.1.5.12|Senegal|2020-06-13	0.0004369324	Africa
Africa|hCoV-19/Gambia/NPHL-038/2020|EPI ISL 561205|B.1.1|Gambia|2020	Africa|hCoV-19/Senegal/64766/2020|EPI ISL 476564|B.1.5.12|Senegal|2020-06-13	0.0005714711	Africa
Africa|hCoV-19/Gambia/NPHL-061/2020|EPI ISL 561206|B.1.5.12|Gambia|2020	Africa|hCoV-19/Senegal/64766/2020|EPI ISL 476564|B.1.5.12|Senegal|2020-06-13	0.0003360668	Africa
Africa|hCoV-19/Gambia/NPHL-1168/2020|EPI ISL 561212|B.1.5.12|Gambia|2020-06-27	Africa|hCoV-19/Senegal/64766/2020|EPI ISL 476564|B.1.5.12|Senegal|2020-06-13	0.0002688587	Africa
Africa|hCoV-19/Gambia/NPHL-1208/2020|EPI ISL 561213|B.1.5.12|Gambia|2020-06-30	Africa|hCoV-19/Senegal/64766/2020|EPI ISL 476564|B.1.5.12|Senegal|2020-06-13	0.0001362084	Africa
Africa|hCoV-19/Gambia/NPHL-1209/2020|EPI ISL 561214|B.1.5.12|Gambia|2020-06-30	Africa|hCoV-19/Senegal/64766/2020|EPI ISL 476564|B.1.5.12|Senegal|2020-06-13	0.0001029841	Africa
Africa|hCoV-19/Gambia/NPHL-1212/2020|EPI ISL 561215|B.1.5.12|Gambia|2020-06-30	Africa|hCoV-19/Senegal/64766/2020|EPI ISL 476564|B.1.5.12|Senegal|2020-06-13	0.0002016008	Africa
Africa|hCoV-19/Gambia/NPHL-1224/2020|EPI ISL 561217|B.1.1.293|Gambia|2020-06-30	Africa|hCoV-19/Senegal/64766/2020|EPI ISL 476564|B.1.5.12|Senegal|2020-06-13	0.0003863833	Africa
Africa|hCoV-19/Gambia/NPHL-1230/2020|EPI ISL 561218|B.1.5|Gambia|2020-06-30	Africa|hCoV-19/Senegal/64766/2020|EPI ISL 476564|B.1.5.12|Senegal|2020-06-13	0.0001021425	Africa
Africa|hCoV-19/Gambia/NPHL-1248/2020|EPI ISL 561222|B.1.5|Gambia|2020-07-01	Africa|hCoV-19/Senegal/64766/2020|EPI ISL 476564|B.1.5.12|Senegal|2020-06-13	0.0001361838	Africa
Africa|hCoV-19/Gambia/NPHL-1258/2020|EPI ISL 561223|B.1.292|Gambia|2020-07-02	Africa|hCoV-19/Senegal/64766/2020|EPI ISL 476564|B.1.5.12|Senegal|2020-06-13	0.0003696636	Africa
Africa|hCoV-19/Gambia/NPHL-1422/2020|EPI ISL 561228|B.1.5|Gambia|2020-07-04	Africa|hCoV-19/Senegal/64766/2020|EPI ISL 476564|B.1.5.12|Senegal|2020-06-13	0.0002120261	Africa
Africa|hCoV-19/Gambia/NPHL-1424/2020|EPI ISL 561229|B.1.292|Gambia|2020-07-04	Africa|hCoV-19/Senegal/64766/2020|EPI ISL 476564|B.1.5.12|Senegal|2020-06-13	0.0003697747	Africa
Africa|hCoV-19/Gambia/NPHL-1446/2020|EPI ISL 561230|B.1.5|Gambia|2020-07-04	Africa|hCoV-19/Senegal/64766/2020|EPI ISL 476564|B.1.5.12|Senegal|2020-06-13	0.0001361838	Africa
Africa|hCoV-19/Gambia/NPHL-1477/2020|EPI ISL 561231|B.1.5|Gambia|2020	Africa|hCoV-19/Senegal/64766/2020|EPI ISL 476564|B.1.5.12|Senegal|2020-06-13	0.0001406359	Africa
Africa|hCoV-19/Gambia/NPHL-1514/2020|EPI ISL 561232|B.1.1|Gambia|2020	Africa|hCoV-19/Senegal/64766/2020|EPI ISL 476564|B.1.5.12|Senegal|2020-06-13	0.0004705520	Africa
Africa|hCoV-19/Gambia/NPHL-1641/2020|EPI ISL 561235|B.1.292|Gambia|2020-07-31	Africa|hCoV-19/Senegal/64766/2020|EPI ISL 476564|B.1.5.12|Senegal|2020-06-13	0.0003830350	Africa
Africa|hCoV-19/Gambia/NPHL-1645/2020|EPI ISL 561236|B.1.1.293|Gambia|2020-08-04	Africa|hCoV-19/Senegal/64766/2020|EPI ISL 476564|B.1.5.12|Senegal|2020-06-13	0.0004056763	Africa
Africa|hCoV-19/Gambia/NPHL-1711/2020|EPI ISL 561237|B.1.1.293|Gambia|2020-08-04	Africa|hCoV-19/Senegal/64766/2020|EPI ISL 476564|B.1.5.12|Senegal|2020-06-13	0.0004369325	Africa
Africa|hCoV-19/Gambia/NPHL-1746/2020|EPI ISL 561238|B.1.1|Gambia|2020-07-20	Africa|hCoV-19/Senegal/64766/2020|EPI ISL 476564|B.1.5.12|Senegal|2020-06-13	0.0003697468	Africa
Africa|hCoV-19/Gambia/NPHL-1921/2020|EPI ISL 561239|B.1.1|Gambia|2020	Africa|hCoV-19/Senegal/64766/2020|EPI ISL 476564|B.1.5.12|Senegal|2020-06-13	0.0005378316	Africa
Africa|hCoV-19/Gambia/NPHL-1968/2020|EPI ISL 561240|B.1.1|Gambia|2020-07-16	Africa|hCoV-19/Senegal/64766/2020|EPI ISL 476564|B.1.5.12|Senegal|2020-06-13	0.0005378316	Africa
Africa|hCoV-19/Gambia/NPHL-2037/2020|EPI ISL 561241|B.1.1|Gambia|2020-07-15	Africa|hCoV-19/Senegal/64766/2020|EPI ISL 476564|B.1.5.12|Senegal|2020-06-13	0.0005042239	Africa
Africa|hCoV-19/Gambia/NPHL-2268/2020|EPI ISL 561242|B.1.1|Gambia|2020	Africa|hCoV-19/Senegal/64766/2020|EPI ISL 476564|B.1.5.12|Senegal|2020-06-13	0.0003368931	Africa
Africa|hCoV-19/Gambia/NPHL-2344/2020|EPI ISL 561243|B.1.292|Gambia|2020	Africa|hCoV-19/Senegal/64766/2020|EPI ISL 476564|B.1.5.12|Senegal|2020-06-13	0.0004369308	Africa
Africa|hCoV-19/Gambia/NPHL-2374/2020|EPI ISL 561244|B.1.5.12|Gambia|2020	Africa|hCoV-19/Senegal/64766/2020|EPI ISL 476564|B.1.5.12|Senegal|2020-06-13	0.0002016075	Africa
Africa|hCoV-19/Gambia/NPHL-242/2020|EPI ISL 561245|B.1.5|Gambia|2020	Africa|hCoV-19/Senegal/64766/2020|EPI ISL 476564|B.1.5.12|Senegal|2020-06-13	0.0001680198	Africa
Africa|hCoV-19/Gambia/NPHL-243/2020|EPI ISL 561246|B.1.5|Gambia|2020	Africa|hCoV-19/Senegal/64766/2020|EPI ISL 476564|B.1.5.12|Senegal|2020-06-13	0.0002747092	Africa
Africa|hCoV-19/Gambia/NPHL-244/2020|EPI ISL 561247|B.1.1.293|Gambia|2020	Africa|hCoV-19/Senegal/64766/2020|EPI ISL 476564|B.1.5.12|Senegal|2020-06-13	0.0004746626	Africa
Africa|hCoV-19/Gambia/NPHL-2443/2020|EPI ISL 561248|B.1.5.12|Gambia|2020	Africa|hCoV-19/Senegal/64766/2020|EPI ISL 476564|B.1.5.12|Senegal|2020-06-13	0.0002016007	Africa
Africa|hCoV-19/Gambia/NPHL-2444/2020|EPI ISL 561249|B.1.292|Gambia|2020-07-21	Africa|hCoV-19/Senegal/64766/2020|EPI ISL 476564|B.1.5.12|Senegal|2020-06-13	0.0004032775	Africa
Africa|hCoV-19/Gambia/NPHL-2446/2020|EPI ISL 561250|B.1.1|Gambia|2020	Africa|hCoV-19/Senegal/64766/2020|EPI ISL 476564|B.1.5.12|Senegal|2020-06-13	0.0005171196	Africa
Africa|hCoV-19/Gambia/NPHL-245/2020|EPI ISL 561251|B.1.1|Gambia|2020	Africa|hCoV-19/Senegal/64766/2020|EPI ISL 476564|B.1.5.12|Senegal|2020-06-13	0.0003385958	Africa
Africa|hCoV-19/Gambia/NPHL-2457/2020|EPI ISL 561252|B.1.1|Gambia|2020-07-21	Africa|hCoV-19/Senegal/64766/2020|EPI ISL 476564|B.1.5.12|Senegal|2020-06-13	0.0005171017	Africa
Africa|hCoV-19/Gambia/NPHL-2458/2020|EPI ISL 561253|B.1.292|Gambia|2020-07-21	Africa|hCoV-19/Senegal/64766/2020|EPI ISL 476564|B.1.5.12|Senegal|2020-06-13	0.0003792458	Africa
Africa|hCoV-19/Gambia/NPHL-2463/2020|EPI ISL 561254|B.1.1|Gambia|2020	Africa|hCoV-19/Senegal/64766/2020|EPI ISL 476564|B.1.5.12|Senegal|2020-06-13	0.0005223044	Africa
Africa|hCoV-19/Gambia/NPHL-2465/2020|EPI ISL 561255|B.1.1|Gambia|2020-07-21	Africa|hCoV-19/Senegal/64766/2020|EPI ISL 476564|B.1.5.12|Senegal|2020-06-13	0.0005171374	Africa
Africa|hCoV-19/Gambia/NPHL-2469/2020|EPI ISL 561256|B.1.5.12|Gambia|2020-07-21	Africa|hCoV-19/Senegal/64766/2020|EPI ISL 476564|B.1.5.12|Senegal|2020-06-13	0.0002757248	Africa
Africa|hCoV-19/Gambia/NPHL-247/2020|EPI ISL 561257|B.1.1.293|Gambia|2020	Africa|hCoV-19/Senegal/64766/2020|EPI ISL 476564|B.1.5.12|Senegal|2020-06-13	0.0004705789	Africa
Africa|hCoV-19/Gambia/NPHL-2470/2020|EPI ISL 561258|B.1.1|Gambia|2020-07-21	Africa|hCoV-19/Senegal/64766/2020|EPI ISL 476564|B.1.5.12|Senegal|2020-06-13	0.0005171195	Africa
Africa|hCoV-19/Gambia/NPHL-2472/2020|EPI ISL 561259|B.1.5.12|Gambia|2020-07-21	Africa|hCoV-19/Senegal/64766/2020|EPI ISL 476564|B.1.5.12|Senegal|2020-06-13	0.0001033815	Africa
Africa|hCoV-19/Gambia/NPHL-2473/2020|EPI ISL 561260|B.1.5.12|Gambia|2020-07-21	Africa|hCoV-19/Senegal/64766/2020|EPI ISL 476564|B.1.5.12|Senegal|2020-06-13	0.0003360915	Africa
Africa|hCoV-19/Gambia/NPHL-2478/2020|EPI ISL 561261|B.1.5.12|Gambia|2020-07-21	Africa|hCoV-19/Senegal/64766/2020|EPI ISL 476564|B.1.5.12|Senegal|2020-06-13	0.0002088752	Africa
Africa|hCoV-19/Gambia/NPHL-2497/2020|EPI ISL 561262|B.1.1.242|Gambia|2020-07-21	Africa|hCoV-19/Senegal/64766/2020|EPI ISL 476564|B.1.5.12|Senegal|2020-06-13	0.0004874588	Africa
Africa|hCoV-19/Gambia/NPHL-2504/2020|EPI ISL 561264|B.1.5.12|Gambia|2020-07-23	Africa|hCoV-19/Senegal/64766/2020|EPI ISL 476564|B.1.5.12|Senegal|2020-06-13	0.0003076777	Africa
Africa|hCoV-19/Gambia/NPHL-2514/2020|EPI ISL 561265|B.1.5.12|Gambia|2020-07-21	Africa|hCoV-19/Senegal/64766/2020|EPI ISL 476564|B.1.5.12|Senegal|2020-06-13	0.0002412566	Africa
Africa|hCoV-19/Gambia/NPHL-2521/2020|EPI ISL 561266|B.1.5.12|Gambia|2020-07-23	Africa|hCoV-19/Senegal/64766/2020|EPI ISL 476564|B.1.5.12|Senegal|2020-06-13	0.0002412468	Africa
Africa|hCoV-19/Gambia/NPHL-2522/2020|EPI ISL 561267|B.1.1.293|Gambia|2020-07-22	Africa|hCoV-19/Senegal/64766/2020|EPI ISL 476564|B.1.5.12|Senegal|2020-06-13	0.0004830395	Africa
Africa|hCoV-19/Gambia/NPHL-2524/2020|EPI ISL 561268|B.1.1|Gambia|2020-07-24	Africa|hCoV-19/Senegal/64766/2020|EPI ISL 476564|B.1.5.12|Senegal|2020-06-13	0.0005042239	Africa
Africa|hCoV-19/Gambia/NPHL-2529/2020|EPI ISL 561269|B.1.1.293|Gambia|2020-07-21	Africa|hCoV-19/Senegal/64766/2020|EPI ISL 476564|B.1.5.12|Senegal|2020-06-13	0.0004481162	Africa
Africa|hCoV-19/Gambia/NPHL-253/2020|EPI ISL 561270|B.1.1.293|Gambia|2020	Africa|hCoV-19/Senegal/64766/2020|EPI ISL 476564|B.1.5.12|Senegal|2020-06-13	0.0005041849	Africa
Africa|hCoV-19/Gambia/NPHL-2537/2020|EPI ISL 561271|B.1.1|Gambia|2020	Africa|hCoV-19/Senegal/64766/2020|EPI ISL 476564|B.1.5.12|Senegal|2020-06-13	0.0005462527	Africa
Africa|hCoV-19/Gambia/NPHL-2538/2020|EPI ISL 561272|B.1.5.12|Gambia|2020-07-21	Africa|hCoV-19/Senegal/64766/2020|EPI ISL 476564|B.1.5.12|Senegal|2020-06-13	0.0002067737	Africa
Africa|hCoV-19/Gambia/NPHL-2550/2020|EPI ISL 561274|B.1.292|Gambia|2020-07-21	Africa|hCoV-19/Senegal/64766/2020|EPI ISL 476564|B.1.5.12|Senegal|2020-06-13	0.0003446668	Africa
Africa|hCoV-19/Gambia/NPHL-2554/2020|EPI ISL 561275|B.1.5.12|Gambia|2020	Africa|hCoV-19/Senegal/64766/2020|EPI ISL 476564|B.1.5.12|Senegal|2020-06-13	0.0002067879	Africa
Africa|hCoV-19/Gambia/NPHL-2555/2020|EPI ISL 561276|B.1.1|Gambia|2020-07-21	Africa|hCoV-19/Senegal/64766/2020|EPI ISL 476564|B.1.5.12|Senegal|2020-06-13	0.0004876148	Africa
Africa|hCoV-19/Gambia/NPHL-256/2020|EPI ISL 561277|B.1.1.293|Gambia|2020	Africa|hCoV-19/Senegal/64766/2020|EPI ISL 476564|B.1.5.12|Senegal|2020-06-13	0.0004033411	Africa
Africa|hCoV-19/Gambia/NPHL-2560/2020|EPI ISL 561278|B.1.1|Gambia|2020	Africa|hCoV-19/Senegal/64766/2020|EPI ISL 476564|B.1.5.12|Senegal|2020-06-13	0.0005171017	Africa
Africa|hCoV-19/Gambia/NPHL-2567/2020|EPI ISL 561279|B.1|Gambia|2020	Africa|hCoV-19/Senegal/64766/2020|EPI ISL 476564|B.1.5.12|Senegal|2020-06-13	0.0006051355	Africa
Africa|hCoV-19/Gambia/NPHL-2573/2020|EPI ISL 561280|B.1.1.293|Gambia|2020	Africa|hCoV-19/Senegal/64766/2020|EPI ISL 476564|B.1.5.12|Senegal|2020-06-13	0.0003446988	Africa
Africa|hCoV-19/Gambia/NPHL-2586/2020|EPI ISL 561281|B.1.5.12|Gambia|2020-07-23	Africa|hCoV-19/Senegal/64766/2020|EPI ISL 476564|B.1.5.12|Senegal|2020-06-13	0.0001392167	Africa
Africa|hCoV-19/Gambia/NPHL-2588/2020|EPI ISL 561282|B.1.1|Gambia|2020	Africa|hCoV-19/Senegal/64766/2020|EPI ISL 476564|B.1.5.12|Senegal|2020-06-13	0.0005714577	Africa
Africa|hCoV-19/Gambia/NPHL-2615/2020|EPI ISL 561283|B.1.1.293|Gambia|2020-08-18	Africa|hCoV-19/Senegal/64766/2020|EPI ISL 476564|B.1.5.12|Senegal|2020-06-13	0.0005041850	Africa
Africa|hCoV-19/Gambia/NPHL-2626/2020|EPI ISL 561284|B.1.1.293|Gambia|2020	Africa|hCoV-19/Senegal/64766/2020|EPI ISL 476564|B.1.5.12|Senegal|2020-06-13	0.0004033452	Africa
Africa|hCoV-19/Gambia/NPHL-2640/2020|EPI ISL 561285|B.1.5.12|Gambia|2020-06-17	Africa|hCoV-19/Senegal/64766/2020|EPI ISL 476564|B.1.5.12|Senegal|2020-06-13	0.0002352159	Africa
Africa|hCoV-19/Gambia/NPHL-266/2020|EPI ISL 561286|B.1.5.12|Gambia|2020	Africa|hCoV-19/Senegal/64766/2020|EPI ISL 476564|B.1.5.12|Senegal|2020-06-13	0.0002067850	Africa
Africa|hCoV-19/Gambia/NPHL-2706/2020|EPI ISL 561287|B.1.292|Gambia|2020	Africa|hCoV-19/Senegal/64766/2020|EPI ISL 476564|B.1.5.12|Senegal|2020-06-13	0.0004368927	Africa
Africa|hCoV-19/Gambia/NPHL-2712/2020|EPI ISL 561288|B.1.5.12|Gambia|2020-08-03	Africa|hCoV-19/Senegal/64766/2020|EPI ISL 476564|B.1.5.12|Senegal|2020-06-13	0.0002688480	Africa
Africa|hCoV-19/Gambia/NPHL-2727/2020|EPI ISL 561289|B.1.5.12|Gambia|2020-08-04	Africa|hCoV-19/Senegal/64766/2020|EPI ISL 476564|B.1.5.12|Senegal|2020-06-13	0.0002688363	Africa
Africa|hCoV-19/Gambia/NPHL-2729/2020|EPI ISL 561290|B.1.1|Gambia|2020-07-23	Africa|hCoV-19/Senegal/64766/2020|EPI ISL 476564|B.1.5.12|Senegal|2020-06-13	0.0005378316	Africa
Africa|hCoV-19/Gambia/NPHL-2736/2020|EPI ISL 561291|B.1.1.242|Gambia|2020-07-25	Africa|hCoV-19/Senegal/64766/2020|EPI ISL 476564|B.1.5.12|Senegal|2020-06-13	0.0005714462	Africa
Africa|hCoV-19/Gambia/NPHL-2759/2020|EPI ISL 561292|B.1.5.12|Gambia|2020-08-07	Africa|hCoV-19/Senegal/64766/2020|EPI ISL 476564|B.1.5.12|Senegal|2020-06-13	0.0002688597	Africa
Africa|hCoV-19/Gambia/NPHL-2762/2020|EPI ISL 561293|B.1.5.12|Gambia|2020-07-25	Africa|hCoV-19/Senegal/64766/2020|EPI ISL 476564|B.1.5.12|Senegal|2020-06-13	0.0003024530	Africa
Africa|hCoV-19/Gambia/NPHL-2767/2020|EPI ISL 561294|B.1.1.293|Gambia|2020-07-25	Africa|hCoV-19/Senegal/64766/2020|EPI ISL 476564|B.1.5.12|Senegal|2020-06-13	0.0005378209	Africa
Africa|hCoV-19/Gambia/NPHL-2768/2020|EPI ISL 561295|B.1.1.293|Gambia|2020-07-27	Africa|hCoV-19/Senegal/64766/2020|EPI ISL 476564|B.1.5.12|Senegal|2020-06-13	0.0004705632	Africa
Africa|hCoV-19/Gambia/NPHL-277/2020|EPI ISL 561296|B.1.5.12|Gambia|2020	Africa|hCoV-19/Senegal/64766/2020|EPI ISL 476564|B.1.5.12|Senegal|2020-06-13	0.0002688426	Africa
Africa|hCoV-19/Gambia/NPHL-2785/2020|EPI ISL 561297|B.1.1.242|Gambia|2020-07-27	Africa|hCoV-19/Senegal/64766/2020|EPI ISL 476564|B.1.5.12|Senegal|2020-06-13	0.0005041919	Africa
Africa|hCoV-19/Gambia/NPHL-2790/2020|EPI ISL 561298|B.1.1.293|Gambia|2020	Africa|hCoV-19/Senegal/64766/2020|EPI ISL 476564|B.1.5.12|Senegal|2020-06-13	0.0005378316	Africa
Africa|hCoV-19/Gambia/NPHL-2825/2020|EPI ISL 561299|B.1.5.12|Gambia|2020	Africa|hCoV-19/Senegal/64766/2020|EPI ISL 476564|B.1.5.12|Senegal|2020-06-13	0.0002016008	Africa
Africa|hCoV-19/Gambia/NPHL-287/2020|EPI ISL 561300|B.1.1.293|Gambia|2020	Africa|hCoV-19/Senegal/64766/2020|EPI ISL 476564|B.1.5.12|Senegal|2020-06-13	0.0005042120	Africa
Africa|hCoV-19/Gambia/NPHL-2889/2020|EPI ISL 561301|B.1.5.12|Gambia|2020	Africa|hCoV-19/Senegal/64766/2020|EPI ISL 476564|B.1.5.12|Senegal|2020-06-13	0.0003078628	Africa
Africa|hCoV-19/Gambia/NPHL-2892/2020|EPI ISL 561302|B.1.5.12|Gambia|2020-09-07	Africa|hCoV-19/Senegal/64766/2020|EPI ISL 476564|B.1.5.12|Senegal|2020-06-13	0.0003078628	Africa
Africa|hCoV-19/Gambia/NPHL-290/2020|EPI ISL 561303|B.1.1.293|Gambia|2020	Africa|hCoV-19/Senegal/64766/2020|EPI ISL 476564|B.1.5.12|Senegal|2020-06-13	0.0004705630	Africa
Africa|hCoV-19/Gambia/NPHL-2909/2020|EPI ISL 561304|B.1.1.293|Gambia|2020-07-26	Africa|hCoV-19/Senegal/64766/2020|EPI ISL 476564|B.1.5.12|Senegal|2020-06-13	0.0005042070	Africa
Africa|hCoV-19/Gambia/NPHL-2984/2020|EPI ISL 561307|B.1.1.293|Gambia|2020	Africa|hCoV-19/Senegal/64766/2020|EPI ISL 476564|B.1.5.12|Senegal|2020-06-13	0.0005378551	Africa
Africa|hCoV-19/Gambia/NPHL-299/2020|EPI ISL 561308|B.1.1.293|Gambia|2020	Africa|hCoV-19/Senegal/64766/2020|EPI ISL 476564|B.1.5.12|Senegal|2020-06-13	0.0005041951	Africa
Africa|hCoV-19/Gambia/NPHL-3047/2020|EPI ISL 561309|B.1.5.12|Gambia|2020-07-28	Africa|hCoV-19/Senegal/64766/2020|EPI ISL 476564|B.1.5.12|Senegal|2020-06-13	0.0003053564	Africa
Africa|hCoV-19/Gambia/NPHL-3055/2020|EPI ISL 561310|B.1.5.12|Gambia|2020-07-17	Africa|hCoV-19/Senegal/64766/2020|EPI ISL 476564|B.1.5.12|Senegal|2020-06-13	0.0003024529	Africa
Africa|hCoV-19/Gambia/NPHL-3062/2020|EPI ISL 561311|B.1.5.12|Gambia|2020	Africa|hCoV-19/Senegal/64766/2020|EPI ISL 476564|B.1.5.12|Senegal|2020-06-13	0.0003053564	Africa
Africa|hCoV-19/Gambia/NPHL-3079/2020|EPI ISL 561312|B.1.5.12|Gambia|2020-07-27	Africa|hCoV-19/Senegal/64766/2020|EPI ISL 476564|B.1.5.12|Senegal|2020-06-13	0.0003078628	Africa
Africa|hCoV-19/Gambia/NPHL-3206/2020|EPI ISL 561313|B.1.1.293|Gambia|2020	Africa|hCoV-19/Senegal/64766/2020|EPI ISL 476564|B.1.5.12|Senegal|2020-06-13	0.0005714710	Africa
Africa|hCoV-19/Gambia/NPHL-3254/2020|EPI ISL 561315|B.1.5.12|Gambia|2020-07-28	Africa|hCoV-19/Senegal/64766/2020|EPI ISL 476564|B.1.5.12|Senegal|2020-06-13	0.0003049117	Africa
Africa|hCoV-19/Gambia/NPHL-3281/2020|EPI ISL 561316|B.1.1|Gambia|2020-07-28	Africa|hCoV-19/Senegal/64766/2020|EPI ISL 476564|B.1.5.12|Senegal|2020-06-13	0.0005919193	Africa
Africa|hCoV-19/Gambia/NPHL-483B/2020|EPI ISL 561318|B.1.1|Gambia|2020	Africa|hCoV-19/Senegal/64766/2020|EPI ISL 476564|B.1.5.12|Senegal|2020-06-13	0.0005921627	Africa
Africa|hCoV-19/Gambia/NPHL-704/2020|EPI ISL 561320|B.1.1.293|Gambia|2020	Africa|hCoV-19/Senegal/64766/2020|EPI ISL 476564|B.1.5.12|Senegal|2020-06-13	0.0006897189	Africa
Africa|hCoV-19/Gambia/NPHL-737/2020|EPI ISL 561323|B.1.1.293|Gambia|2020	Africa|hCoV-19/Senegal/64766/2020|EPI ISL 476564|B.1.5.12|Senegal|2020-06-13	0.0004136271	Africa
Africa|hCoV-19/Gambia/NPHL-748/2020|EPI ISL 561324|B.1.1|Gambia|2020	Africa|hCoV-19/Senegal/64766/2020|EPI ISL 476564|B.1.5.12|Senegal|2020-06-13	0.0005042238	Africa
Africa|hCoV-19/Gambia/NPHL-758/2020|EPI ISL 561326|B.1.1.293|Gambia|2020	Africa|hCoV-19/Senegal/64766/2020|EPI ISL 476564|B.1.5.12|Senegal|2020-06-13	0.0003099159	Africa
Africa|hCoV-19/Gambia/NPHL-760/2020|EPI ISL 561327|B.1.5|Gambia|2020	Africa|hCoV-19/Senegal/64766/2020|EPI ISL 476564|B.1.5.12|Senegal|2020-06-13	0.0002369969	Africa
Africa|hCoV-19/Gambia/NPHL-790/2020|EPI ISL 561329|B.1.5|Gambia|2020	Africa|hCoV-19/Senegal/64766/2020|EPI ISL 476564|B.1.5.12|Senegal|2020-06-13	0.0002047979	Africa
Africa|hCoV-19/Gambia/NPHL-923/2020|EPI ISL 561330|B.1.5.12|Gambia|2020	Africa|hCoV-19/Senegal/64766/2020|EPI ISL 476564|B.1.5.12|Senegal|2020-06-13	0.0002016143	Africa
Africa|hCoV-19/Gambia/NPHL-930/2020|EPI ISL 561331|B.1.5|Gambia|2020	Africa|hCoV-19/Senegal/64766/2020|EPI ISL 476564|B.1.5.12|Senegal|2020-06-13	0.0002389382	Africa
Africa|hCoV-19/Gambia/NPHL-941/2020|EPI ISL 561332|B.1.5.12|Gambia|2020	Africa|hCoV-19/Senegal/64766/2020|EPI ISL 476564|B.1.5.12|Senegal|2020-06-13	0.0002352159	Africa
Africa|hCoV-19/Gambia/NPHL-956/2020|EPI ISL 561334|B.1.5.12|Gambia|2020	Africa|hCoV-19/Senegal/64766/2020|EPI ISL 476564|B.1.5.12|Senegal|2020-06-13	0.0002047699	Africa
Africa|hCoV-19/Ghana/1651 S3/2020|EPI ISL 422387|A.11|Ghana|2020-03-25	Africa|hCoV-19/Senegal/64766/2020|EPI ISL 476564|B.1.5.12|Senegal|2020-06-13	0.0005593443	Africa
Africa|hCoV-19/Ghana/1659 S14/2020|EPI ISL 422405|B.1.220|Ghana|2020-03-25	Africa|hCoV-19/Senegal/64766/2020|EPI ISL 476564|B.1.5.12|Senegal|2020-06-13	0.0002801135	Africa
Africa|hCoV-19/Ghana/2230 S4/2020|EPI ISL 422390|B.40|Ghana|2020-03-25	Africa|hCoV-19/Senegal/64766/2020|EPI ISL 476564|B.1.5.12|Senegal|2020-06-13	0.0005101336	Africa
Africa|hCoV-19/Ghana/2333 S5/2020|EPI ISL 422394|B.1.3|Ghana|2020-03-27	Africa|hCoV-19/Senegal/64766/2020|EPI ISL 476564|B.1.5.12|Senegal|2020-06-13	0.0004111617	Africa
Africa|hCoV-19/Ghana/2573 S27/2020|EPI ISL 515082|A|Ghana|2020-03-29	Africa|hCoV-19/Senegal/64766/2020|EPI ISL 476564|B.1.5.12|Senegal|2020-06-13	0.0006765530	Africa
Africa|hCoV-19/Ghana/2666 S32/2020|EPI ISL 515083|A|Ghana|2020-03-27	Africa|hCoV-19/Senegal/64766/2020|EPI ISL 476564|B.1.5.12|Senegal|2020-06-13	0.0002399019	Africa
Africa|hCoV-19/Ghana/2709 S25/2020|EPI ISL 515084|B.1|Ghana|2020-03-28	Africa|hCoV-19/Senegal/64766/2020|EPI ISL 476564|B.1.5.12|Senegal|2020-06-13	0.0003700352	Africa
Africa|hCoV-19/Ghana/2828 S6/2020|EPI ISL 422397|A.11|Ghana|2020-03-29	Africa|hCoV-19/Senegal/64766/2020|EPI ISL 476564|B.1.5.12|Senegal|2020-06-13	0.0007155816	Africa
Africa|hCoV-19/Ghana/2852 S30/2020|EPI ISL 515085|B.6|Ghana|2020-03-28	Africa|hCoV-19/Senegal/64766/2020|EPI ISL 476564|B.1.5.12|Senegal|2020-06-13	0.0003420430	Africa
Africa|hCoV-19/Ghana/2914 S8/2020|EPI ISL 422399|B.1.1|Ghana|2020-03-30	Africa|hCoV-19/Senegal/64766/2020|EPI ISL 476564|B.1.5.12|Senegal|2020-06-13	0.0003814694	Africa
Africa|hCoV-19/Ghana/34927 S20/2020|EPI ISL 515086|A.11|Ghana|2020-05-23	Africa|hCoV-19/Senegal/64766/2020|EPI ISL 476564|B.1.5.12|Senegal|2020-06-13	0.0005770116	Africa
Africa|hCoV-19/Ghana/34928 S21/2020|EPI ISL 515087|A.11|Ghana|2020-05-23	Africa|hCoV-19/Senegal/64766/2020|EPI ISL 476564|B.1.5.12|Senegal|2020-06-13	0.0006811073	Africa
Africa|hCoV-19/Ghana/34980 S22/2020|EPI ISL 515088|B.1.1|Ghana|2020-05-23	Africa|hCoV-19/Senegal/64766/2020|EPI ISL 476564|B.1.5.12|Senegal|2020-06-13	0.0003465465	Africa
Africa|hCoV-19/Ghana/34983 S40/2020|EPI ISL 515089|B.1.1|Ghana|2020-05-23	Africa|hCoV-19/Senegal/64766/2020|EPI ISL 476564|B.1.5.12|Senegal|2020-06-13	0.0004095581	Africa
Africa|hCoV-19/Ghana/35012 S17/2020|EPI ISL 515090|B.1.1|Ghana|2020-05-23	Africa|hCoV-19/Senegal/64766/2020|EPI ISL 476564|B.1.5.12|Senegal|2020-06-13	0.0004369573	Africa
Africa|hCoV-19/Ghana/35019 S18/2020|EPI ISL 515091|B.1.1|Ghana|2020-05-23	Africa|hCoV-19/Senegal/64766/2020|EPI ISL 476564|B.1.5.12|Senegal|2020-06-13	0.0003094727	Africa
Africa|hCoV-19/Ghana/35183 S24/2020|EPI ISL 515092|A|Ghana|2020-05-24	Africa|hCoV-19/Senegal/64766/2020|EPI ISL 476564|B.1.5.12|Senegal|2020-06-13	0.0001738551	Africa
Africa|hCoV-19/Ghana/35280 S41/2020|EPI ISL 515093|A|Ghana|2020-05-24	Africa|hCoV-19/Senegal/64766/2020|EPI ISL 476564|B.1.5.12|Senegal|2020-06-13	0.0005856512	Africa
Africa|hCoV-19/Ghana/35394 S49/2020|EPI ISL 515094|B.1.1.307|Ghana|2020-05-24	Africa|hCoV-19/Senegal/64766/2020|EPI ISL 476564|B.1.5.12|Senegal|2020-06-13	0.0003446037	Africa
Africa|hCoV-19/Ghana/35466 S19/2020|EPI ISL 515095|B.1.1|Ghana|2020-05-24	Africa|hCoV-19/Senegal/64766/2020|EPI ISL 476564|B.1.5.12|Senegal|2020-06-13	0.0003753014	Africa
Africa|hCoV-19/Ghana/35563 S37/2020|EPI ISL 515096|A.11|Ghana|2020-05-24	Africa|hCoV-19/Senegal/64766/2020|EPI ISL 476564|B.1.5.12|Senegal|2020-06-13	0.0007395685	Africa
Africa|hCoV-19/Ghana/36523 S23/2020|EPI ISL 515097|A|Ghana|2020-05-27	Africa|hCoV-19/Senegal/64766/2020|EPI ISL 476564|B.1.5.12|Senegal|2020-06-13	0.0002054007	Africa
Africa|hCoV-19/Ghana/81216 S36/2020|EPI ISL 515098|A|Ghana|2020-05-20	Africa|hCoV-19/Senegal/64766/2020|EPI ISL 476564|B.1.5.12|Senegal|2020-06-13	0.0007099459	Africa
Africa|hCoV-19/Ghana/81219 S34/2020|EPI ISL 515099|B.1.1|Ghana|2020-05-20	Africa|hCoV-19/Senegal/64766/2020|EPI ISL 476564|B.1.5.12|Senegal|2020-06-13	0.0003072231	Africa
Africa|hCoV-19/Ghana/82879 S48/2020|EPI ISL 515100|B.1|Ghana|2020-05-20	Africa|hCoV-19/Senegal/64766/2020|EPI ISL 476564|B.1.5.12|Senegal|2020-06-13	0.0004058507	Africa
Africa|hCoV-19/Ghana/83637 S29/2020|EPI ISL 515101|B.1.1|Ghana|2020-05-22	Africa|hCoV-19/Senegal/64766/2020|EPI ISL 476564|B.1.5.12|Senegal|2020-06-13	0.0003375720	Africa
Africa|hCoV-19/Ghana/84049 S31/2020|EPI ISL 515102|B.1|Ghana|2020-05-25	Africa|hCoV-19/Senegal/64766/2020|EPI ISL 476564|B.1.5.12|Senegal|2020-06-13	0.0004716234	Africa
Africa|hCoV-19/Ghana/84162 S45/2020|EPI ISL 515103|A|Ghana|2020-04-25	Africa|hCoV-19/Senegal/64766/2020|EPI ISL 476564|B.1.5.12|Senegal|2020-06-13	0.0005512029	Africa
Africa|hCoV-19/Ghana/84182 S43/2020|EPI ISL 515104|B.1.1|Ghana|2020-05-25	Africa|hCoV-19/Senegal/64766/2020|EPI ISL 476564|B.1.5.12|Senegal|2020-06-13	0.0004436694	Africa
Africa|hCoV-19/Ghana/84210 S44/2020|EPI ISL 515105|A|Ghana|2020-05-24	Africa|hCoV-19/Senegal/64766/2020|EPI ISL 476564|B.1.5.12|Senegal|2020-06-13	0.0006112977	Africa
Africa|hCoV-19/Ghana/84218 S47/2020|EPI ISL 515106|A|Ghana|2020-05-25	Africa|hCoV-19/Senegal/64766/2020|EPI ISL 476564|B.1.5.12|Senegal|2020-06-13	0.0006896478	Africa
Africa|hCoV-19/Ghana/84260 S28/2020|EPI ISL 515107|A|Ghana|2020-05-25	Africa|hCoV-19/Senegal/64766/2020|EPI ISL 476564|B.1.5.12|Senegal|2020-06-13	0.0006106074	Africa
Africa|hCoV-19/Ghana/84279 S42/2020|EPI ISL 515108|B.1|Ghana|2020-05-25	Africa|hCoV-19/Senegal/64766/2020|EPI ISL 476564|B.1.5.12|Senegal|2020-06-13	0.0004747253	Africa
Africa|hCoV-19/Ghana/84301 S35/2020|EPI ISL 515109|A.11|Ghana|2020-05-24	Africa|hCoV-19/Senegal/64766/2020|EPI ISL 476564|B.1.5.12|Senegal|2020-06-13	0.0005614640	Africa
Africa|hCoV-19/Ghana/84430 S51/2020|EPI ISL 515110|B.1.1.307|Ghana|2020-05-25	Africa|hCoV-19/Senegal/64766/2020|EPI ISL 476564|B.1.5.12|Senegal|2020-06-13	0.0003383438	Africa
Africa|hCoV-19/Ghana/84438 S50/2020|EPI ISL 515111|A|Ghana|2020-05-24	Africa|hCoV-19/Senegal/64766/2020|EPI ISL 476564|B.1.5.12|Senegal|2020-06-13	0.0006083380	Africa
Africa|hCoV-19/Ghana/84484 S16/2020|EPI ISL 515112|B.1.1|Ghana|2020-05-25	Africa|hCoV-19/Senegal/64766/2020|EPI ISL 476564|B.1.5.12|Senegal|2020-06-13	0.0004136841	Africa
Africa|hCoV-19/Ghana/KATH23/2020|EPI ISL 515181|A.11|Ghana|2020-03-22	Africa|hCoV-19/Senegal/64766/2020|EPI ISL 476564|B.1.5.12|Senegal|2020-06-13	0.0005714653	Africa
Africa|hCoV-19/Ghana/TTH10/2020|EPI ISL 515182|A|Ghana|2020-03-27	Africa|hCoV-19/Senegal/64766/2020|EPI ISL 476564|B.1.5.12|Senegal|2020-06-13	0.0005377847	Africa
Africa|hCoV-19/Ghana/TTH11/2020|EPI ISL 515183|A|Ghana|2020-03-27	Africa|hCoV-19/Senegal/64766/2020|EPI ISL 476564|B.1.5.12|Senegal|2020-06-13	0.0005395614	Africa
Africa|hCoV-19/Ghana/TTH6/2020|EPI ISL 515248|A|Ghana|2020-03-27	Africa|hCoV-19/Senegal/64766/2020|EPI ISL 476564|B.1.5.12|Senegal|2020-06-13	0.0005999842	Africa
Africa|hCoV-19/Kenya/C1092/2020|EPI ISL 457849|B.1.5|Kenya|2020-04-18	Africa|hCoV-19/Senegal/64766/2020|EPI ISL 476564|B.1.5.12|Senegal|2020-06-13	0.0002448561	Africa
Africa|hCoV-19/Kenya/C1102/2020|EPI ISL 568708|B.1.5|Kenya|2020-04-19	Africa|hCoV-19/Senegal/64766/2020|EPI ISL 476564|B.1.5.12|Senegal|2020-06-13	0.0003083442	Africa
Africa|hCoV-19/Kenya/C1162/2020|EPI ISL 457850|B.1.5|Kenya|2020-04-19	Africa|hCoV-19/Senegal/64766/2020|EPI ISL 476564|B.1.5.12|Senegal|2020-06-13	0.0002076681	Africa
Africa|hCoV-19/Kenya/C1216/2020|EPI ISL 457854|B.1.5|Kenya|2020-04-19	Africa|hCoV-19/Senegal/64766/2020|EPI ISL 476564|B.1.5.12|Senegal|2020-06-13	0.0002688363	Africa
Africa|hCoV-19/Kenya/C1292/2020|EPI ISL 457856|B|Kenya|2020-04-20	Africa|hCoV-19/Senegal/64766/2020|EPI ISL 476564|B.1.5.12|Senegal|2020-06-13	0.0002742007	Africa
Africa|hCoV-19/Kenya/C1357/2020|EPI ISL 457858|B.1.5|Kenya|2020-04-20	Africa|hCoV-19/Senegal/64766/2020|EPI ISL 476564|B.1.5.12|Senegal|2020-06-13	0.0002107034	Africa
Africa|hCoV-19/Kenya/C1422/2020|EPI ISL 457861|B.1|Kenya|2020-04-20	Africa|hCoV-19/Senegal/64766/2020|EPI ISL 476564|B.1.5.12|Senegal|2020-06-13	0.0002116771	Africa
Africa|hCoV-19/Kenya/C1499/2020|EPI ISL 457863|B.1.5|Kenya|2020-04-20	Africa|hCoV-19/Senegal/64766/2020|EPI ISL 476564|B.1.5.12|Senegal|2020-06-13	0.0002741761	Africa
Africa|hCoV-19/Kenya/C1646/2020|EPI ISL 457865|B.1.5|Kenya|2020-04-21	Africa|hCoV-19/Senegal/64766/2020|EPI ISL 476564|B.1.5.12|Senegal|2020-06-13	0.0001776218	Africa
Africa|hCoV-19/Kenya/C1739/2020|EPI ISL 457866|B|Kenya|2020-04-22	Africa|hCoV-19/Senegal/64766/2020|EPI ISL 476564|B.1.5.12|Senegal|2020-06-13	0.0002110643	Africa
Africa|hCoV-19/Kenya/C1751/2020|EPI ISL 457867|B.1.5|Kenya|2020-04-22	Africa|hCoV-19/Senegal/64766/2020|EPI ISL 476564|B.1.5.12|Senegal|2020-06-13	0.0002352111	Africa
Africa|hCoV-19/Kenya/C21582/2020|EPI ISL 568872|B.1|Kenya|2020-06-22	Africa|hCoV-19/Senegal/64766/2020|EPI ISL 476564|B.1.5.12|Senegal|2020-06-13	0.0005041732	Africa
Africa|hCoV-19/Kenya/C22/2020|EPI ISL 457845|B.1.5|Kenya|2020-03-17	Africa|hCoV-19/Senegal/64766/2020|EPI ISL 476564|B.1.5.12|Senegal|2020-06-13	0.0002461173	Africa
Africa|hCoV-19/Kenya/C2439/2020|EPI ISL 457877|B.1.5|Kenya|2020-04-24	Africa|hCoV-19/Senegal/64766/2020|EPI ISL 476564|B.1.5.12|Senegal|2020-06-13	0.0003055026	Africa
Africa|hCoV-19/Kenya/C2449/2020|EPI ISL 457878|B.1.5|Kenya|2020-04-24	Africa|hCoV-19/Senegal/64766/2020|EPI ISL 476564|B.1.5.12|Senegal|2020-06-13	0.0003127663	Africa
Africa|hCoV-19/Kenya/C2469/2020|EPI ISL 457879|B.1.5|Kenya|2020-04-24	Africa|hCoV-19/Senegal/64766/2020|EPI ISL 476564|B.1.5.12|Senegal|2020-06-13	0.0002386994	Africa
Africa|hCoV-19/Kenya/C253/2020|EPI ISL 457868|B.1|Kenya|2020-04-03	Africa|hCoV-19/Senegal/64766/2020|EPI ISL 476564|B.1.5.12|Senegal|2020-06-13	0.0002688299	Africa
Africa|hCoV-19/Kenya/C256/2020|EPI ISL 568697|B.1.5|Kenya|2020-04-04	Africa|hCoV-19/Senegal/64766/2020|EPI ISL 476564|B.1.5.12|Senegal|2020-06-13	0.0002792893	Africa
Africa|hCoV-19/Kenya/C2582/2020|EPI ISL 457883|B.1.5|Kenya|2020-04-25	Africa|hCoV-19/Senegal/64766/2020|EPI ISL 476564|B.1.5.12|Senegal|2020-06-13	0.0002421278	Africa
Africa|hCoV-19/Kenya/C2685/2020|EPI ISL 457884|B.1.5|Kenya|2020-04-25	Africa|hCoV-19/Senegal/64766/2020|EPI ISL 476564|B.1.5.12|Senegal|2020-06-13	0.0002693031	Africa
Africa|hCoV-19/Kenya/C2777/2020|EPI ISL 457887|B.1|Kenya|2020-04-26	Africa|hCoV-19/Senegal/64766/2020|EPI ISL 476564|B.1.5.12|Senegal|2020-06-13	0.0001776154	Africa
Africa|hCoV-19/Kenya/C2826/2020|EPI ISL 457891|B.1.5|Kenya|2020-04-27	Africa|hCoV-19/Senegal/64766/2020|EPI ISL 476564|B.1.5.12|Senegal|2020-06-13	0.0002375816	Africa
Africa|hCoV-19/Kenya/C2847/2020|EPI ISL 457892|B.1.5|Kenya|2020-04-27	Africa|hCoV-19/Senegal/64766/2020|EPI ISL 476564|B.1.5.12|Senegal|2020-06-13	0.0001756010	Africa
Africa|hCoV-19/Kenya/C293/2020|EPI ISL 457871|A|Kenya|2020-04-04	Africa|hCoV-19/Senegal/64766/2020|EPI ISL 476564|B.1.5.12|Senegal|2020-06-13	0.0005575706	Africa
Africa|hCoV-19/Kenya/C310/2020|EPI ISL 457874|B.4|Kenya|2020-04-04	Africa|hCoV-19/Senegal/64766/2020|EPI ISL 476564|B.1.5.12|Senegal|2020-06-13	0.0007196417	Africa
Africa|hCoV-19/Kenya/C3129/2020|EPI ISL 457897|B.1.5|Kenya|2020-04-28	Africa|hCoV-19/Senegal/64766/2020|EPI ISL 476564|B.1.5.12|Senegal|2020-06-13	0.0002702501	Africa
Africa|hCoV-19/Kenya/C314/2020|EPI ISL 457875|A|Kenya|2020-04-04	Africa|hCoV-19/Senegal/64766/2020|EPI ISL 476564|B.1.5.12|Senegal|2020-06-13	0.0006050467	Africa
Africa|hCoV-19/Kenya/C316/2020|EPI ISL 457876|B.4|Kenya|2020-04-04	Africa|hCoV-19/Senegal/64766/2020|EPI ISL 476564|B.1.5.12|Senegal|2020-06-13	0.0007262683	Africa
Africa|hCoV-19/Kenya/C3194/2020|EPI ISL 457901|B.1.5|Kenya|2020-04-28	Africa|hCoV-19/Senegal/64766/2020|EPI ISL 476564|B.1.5.12|Senegal|2020-06-13	0.0002767230	Africa
Africa|hCoV-19/Kenya/C3205/2020|EPI ISL 457902|B.1.5|Kenya|2020-04-28	Africa|hCoV-19/Senegal/64766/2020|EPI ISL 476564|B.1.5.12|Senegal|2020-06-13	0.0002058022	Africa
Africa|hCoV-19/Kenya/C3208/2020|EPI ISL 457903|B.1.5|Kenya|2020-04-28	Africa|hCoV-19/Senegal/64766/2020|EPI ISL 476564|B.1.5.12|Senegal|2020-06-13	0.0002101772	Africa
Africa|hCoV-19/Kenya/C3381/2020|EPI ISL 568714|B.1.5|Kenya|2020-04-30	Africa|hCoV-19/Senegal/64766/2020|EPI ISL 476564|B.1.5.12|Senegal|2020-06-13	0.0002715273	Africa
Africa|hCoV-19/Kenya/C3427/2020|EPI ISL 457906|B.1.5|Kenya|2020-04-29	Africa|hCoV-19/Senegal/64766/2020|EPI ISL 476564|B.1.5.12|Senegal|2020-06-13	0.0002712687	Africa
Africa|hCoV-19/Kenya/C3457/2020|EPI ISL 568715|B.1|Kenya|2020-04-30	Africa|hCoV-19/Senegal/64766/2020|EPI ISL 476564|B.1.5.12|Senegal|2020-06-13	0.0003115678	Africa
Africa|hCoV-19/Kenya/C3739/2020|EPI ISL 568717|B.1.5|Kenya|2020-05-04	Africa|hCoV-19/Senegal/64766/2020|EPI ISL 476564|B.1.5.12|Senegal|2020-06-13	0.0002375817	Africa
Africa|hCoV-19/Kenya/C389/2020|EPI ISL 568698|B.1.5|Kenya|2020-04-07	Africa|hCoV-19/Senegal/64766/2020|EPI ISL 476564|B.1.5.12|Senegal|2020-06-13	0.0002396882	Africa
Africa|hCoV-19/Kenya/C3980/2020|EPI ISL 568719|B.1|Kenya|2020-05-05	Africa|hCoV-19/Senegal/64766/2020|EPI ISL 476564|B.1.5.12|Senegal|2020-06-13	0.0002733988	Africa
Africa|hCoV-19/Kenya/C4083/2020|EPI ISL 568721|B.1.5|Kenya|2020-05-05	Africa|hCoV-19/Senegal/64766/2020|EPI ISL 476564|B.1.5.12|Senegal|2020-06-13	0.0002455012	Africa
Africa|hCoV-19/Kenya/C4195/2020|EPI ISL 568723|B.1.5|Kenya|2020-06-05	Africa|hCoV-19/Senegal/64766/2020|EPI ISL 476564|B.1.5.12|Senegal|2020-06-13	0.0002375899	Africa
Africa|hCoV-19/Kenya/C4199/2020|EPI ISL 568724|B.1.5|Kenya|2020-05-06	Africa|hCoV-19/Senegal/64766/2020|EPI ISL 476564|B.1.5.12|Senegal|2020-06-13	0.0002742599	Africa
Africa|hCoV-19/Kenya/C4214/2020|EPI ISL 568725|B.1|Kenya|2020-06-05	Africa|hCoV-19/Senegal/64766/2020|EPI ISL 476564|B.1.5.12|Senegal|2020-06-13	0.0002688181	Africa
Africa|hCoV-19/Kenya/C4419/2020|EPI ISL 568727|B.1|Kenya|2020-05-07	Africa|hCoV-19/Senegal/64766/2020|EPI ISL 476564|B.1.5.12|Senegal|2020-06-13	0.0003363607	Africa
Africa|hCoV-19/Kenya/C4420/2020|EPI ISL 568728|B.1.5|Kenya|2020-05-07	Africa|hCoV-19/Senegal/64766/2020|EPI ISL 476564|B.1.5.12|Senegal|2020-06-13	0.0002767832	Africa
Africa|hCoV-19/Kenya/C4585/2020|EPI ISL 568730|B.1.5|Kenya|2020-05-08	Africa|hCoV-19/Senegal/64766/2020|EPI ISL 476564|B.1.5.12|Senegal|2020-06-13	0.0002715391	Africa
Africa|hCoV-19/Kenya/C460/2020|EPI ISL 457910|B.1.5|Kenya|2020-04-08	Africa|hCoV-19/Senegal/64766/2020|EPI ISL 476564|B.1.5.12|Senegal|2020-06-13	0.0002436419	Africa
Africa|hCoV-19/Kenya/C4691/2020|EPI ISL 568733|B.1.5|Kenya|2020-05-09	Africa|hCoV-19/Senegal/64766/2020|EPI ISL 476564|B.1.5.12|Senegal|2020-06-13	0.0002408426	Africa
Africa|hCoV-19/Kenya/C4710/2020|EPI ISL 568735|B.1.5|Kenya|2020-05-08	Africa|hCoV-19/Senegal/64766/2020|EPI ISL 476564|B.1.5.12|Senegal|2020-06-13	0.0003360623	Africa
Africa|hCoV-19/Kenya/C4717/2020|EPI ISL 568737|B.1.5|Kenya|2020-05-08	Africa|hCoV-19/Senegal/64766/2020|EPI ISL 476564|B.1.5.12|Senegal|2020-06-13	0.0002128407	Africa
Africa|hCoV-19/Kenya/C4872/2020|EPI ISL 568741|B.1.5|Kenya|2020-05-08	Africa|hCoV-19/Senegal/64766/2020|EPI ISL 476564|B.1.5.12|Senegal|2020-06-13	0.0002740880	Africa
Africa|hCoV-19/Kenya/C4895/2020|EPI ISL 568742|B.1.5|Kenya|2020-05-08	Africa|hCoV-19/Senegal/64766/2020|EPI ISL 476564|B.1.5.12|Senegal|2020-06-13	0.0003429180	Africa
Africa|hCoV-19/Kenya/C5008/2020|EPI ISL 568744|B.1|Kenya|2020-05-08	Africa|hCoV-19/Senegal/64766/2020|EPI ISL 476564|B.1.5.12|Senegal|2020-06-13	0.0002797483	Africa
Africa|hCoV-19/Kenya/C5011/2020|EPI ISL 568745|B.1.5|Kenya|2020-05-08	Africa|hCoV-19/Senegal/64766/2020|EPI ISL 476564|B.1.5.12|Senegal|2020-06-13	0.0003085242	Africa
Africa|hCoV-19/Kenya/C5119/2020|EPI ISL 568750|B.1|Kenya|2020-05-09	Africa|hCoV-19/Senegal/64766/2020|EPI ISL 476564|B.1.5.12|Senegal|2020-06-13	0.0002715578	Africa
Africa|hCoV-19/Kenya/C5177/2020|EPI ISL 568752|B.1.5|Kenya|2020-05-09	Africa|hCoV-19/Senegal/64766/2020|EPI ISL 476564|B.1.5.12|Senegal|2020-06-13	0.0002742920	Africa
Africa|hCoV-19/Kenya/C5178/2020|EPI ISL 568753|B.1.5|Kenya|2020-05-09	Africa|hCoV-19/Senegal/64766/2020|EPI ISL 476564|B.1.5.12|Senegal|2020-06-13	0.0002470571	Africa
Africa|hCoV-19/Kenya/C5246/2020|EPI ISL 568754|B.1.5|Kenya|2020-05-09	Africa|hCoV-19/Senegal/64766/2020|EPI ISL 476564|B.1.5.12|Senegal|2020-06-13	0.0002718378	Africa
Africa|hCoV-19/Kenya/C5288/2020|EPI ISL 568755|B.1.5|Kenya|2020-05-10	Africa|hCoV-19/Senegal/64766/2020|EPI ISL 476564|B.1.5.12|Senegal|2020-06-13	0.0003464192	Africa
Africa|hCoV-19/Kenya/C5289/2020|EPI ISL 568756|B.1.5|Kenya|2020-05-10	Africa|hCoV-19/Senegal/64766/2020|EPI ISL 476564|B.1.5.12|Senegal|2020-06-13	0.0002117587	Africa
Africa|hCoV-19/Kenya/C5328/2020|EPI ISL 568760|B.1.5|Kenya|2020-05-10	Africa|hCoV-19/Senegal/64766/2020|EPI ISL 476564|B.1.5.12|Senegal|2020-06-13	0.0002743411	Africa
Africa|hCoV-19/Kenya/C5335/2020|EPI ISL 568762|B.1.5|Kenya|2020-05-10	Africa|hCoV-19/Senegal/64766/2020|EPI ISL 476564|B.1.5.12|Senegal|2020-06-13	0.0002745772	Africa
Africa|hCoV-19/Kenya/C5384/2020|EPI ISL 568764|B.1.5|Kenya|2020-05-10	Africa|hCoV-19/Senegal/64766/2020|EPI ISL 476564|B.1.5.12|Senegal|2020-06-13	0.0003360510	Africa
Africa|hCoV-19/Kenya/C54/2020|EPI ISL 457847|B.1|Kenya|2020-03-24	Africa|hCoV-19/Senegal/64766/2020|EPI ISL 476564|B.1.5.12|Senegal|2020-06-13	0.0003081939	Africa
Africa|hCoV-19/Kenya/C544/2020|EPI ISL 457911|B.1.5|Kenya|2020-04-10	Africa|hCoV-19/Senegal/64766/2020|EPI ISL 476564|B.1.5.12|Senegal|2020-06-13	0.0002436505	Africa
Africa|hCoV-19/Kenya/C5442/2020|EPI ISL 568767|B.1.5|Kenya|2020-05-10	Africa|hCoV-19/Senegal/64766/2020|EPI ISL 476564|B.1.5.12|Senegal|2020-06-13	0.0003055026	Africa
Africa|hCoV-19/Kenya/C569/2020|EPI ISL 568700|B.1|Kenya|2020-04-12	Africa|hCoV-19/Senegal/64766/2020|EPI ISL 476564|B.1.5.12|Senegal|2020-06-13	0.0002446403	Africa
Africa|hCoV-19/Kenya/C5695/2020|EPI ISL 568770|B.1.5|Kenya|2020-05-11	Africa|hCoV-19/Senegal/64766/2020|EPI ISL 476564|B.1.5.12|Senegal|2020-06-13	0.0003394609	Africa
Africa|hCoV-19/Kenya/C5701/2020|EPI ISL 568772|B.1|Kenya|2020-05-11	Africa|hCoV-19/Senegal/64766/2020|EPI ISL 476564|B.1.5.12|Senegal|2020-06-13	0.0002715460	Africa
Africa|hCoV-19/Kenya/C571/2020|EPI ISL 568702|A|Kenya|2020-04-12	Africa|hCoV-19/Senegal/64766/2020|EPI ISL 476564|B.1.5.12|Senegal|2020-06-13	0.0005714077	Africa
Africa|hCoV-19/Kenya/C5767/2020|EPI ISL 568773|B.1.5|Kenya|2020-05-11	Africa|hCoV-19/Senegal/64766/2020|EPI ISL 476564|B.1.5.12|Senegal|2020-06-13	0.0003495082	Africa
Africa|hCoV-19/Kenya/C5811/2020|EPI ISL 568775|B.1.5|Kenya|2020-05-11	Africa|hCoV-19/Senegal/64766/2020|EPI ISL 476564|B.1.5.12|Senegal|2020-06-13	0.0002715456	Africa
Africa|hCoV-19/Kenya/C5813/2020|EPI ISL 568776|B.1|Kenya|2020-05-11	Africa|hCoV-19/Senegal/64766/2020|EPI ISL 476564|B.1.5.12|Senegal|2020-06-13	0.0002742920	Africa
Africa|hCoV-19/Kenya/C5835/2020|EPI ISL 568777|B.1.5|Kenya|2020-05-12	Africa|hCoV-19/Senegal/64766/2020|EPI ISL 476564|B.1.5.12|Senegal|2020-06-13	0.0003083766	Africa
Africa|hCoV-19/Kenya/C587/2020|EPI ISL 457912|B.1.5|Kenya|2020-04-11	Africa|hCoV-19/Senegal/64766/2020|EPI ISL 476564|B.1.5.12|Senegal|2020-06-13	0.0002435681	Africa
Africa|hCoV-19/Kenya/C589/2020|EPI ISL 457913|B.1.5|Kenya|2020-04-11	Africa|hCoV-19/Senegal/64766/2020|EPI ISL 476564|B.1.5.12|Senegal|2020-06-13	0.0002054569	Africa
Africa|hCoV-19/Kenya/C5902/2020|EPI ISL 568779|B.1.5|Kenya|2020-05-12	Africa|hCoV-19/Senegal/64766/2020|EPI ISL 476564|B.1.5.12|Senegal|2020-06-13	0.0002770270	Africa
Africa|hCoV-19/Kenya/C5911/2020|EPI ISL 568780|B.1.5|Kenya|2020-05-12	Africa|hCoV-19/Senegal/64766/2020|EPI ISL 476564|B.1.5.12|Senegal|2020-06-13	0.0002423263	Africa
Africa|hCoV-19/Kenya/C5914/2020|EPI ISL 568782|B.1.5|Kenya|2020-05-12	Africa|hCoV-19/Senegal/64766/2020|EPI ISL 476564|B.1.5.12|Senegal|2020-06-13	0.0003057932	Africa
Africa|hCoV-19/Kenya/C6186/2020|EPI ISL 568787|B.1.5|Kenya|2020-05-13	Africa|hCoV-19/Senegal/64766/2020|EPI ISL 476564|B.1.5.12|Senegal|2020-06-13	0.0003429343	Africa
Africa|hCoV-19/Kenya/C6255/2020|EPI ISL 568790|B.1.1.33|Kenya|2020-05-13	Africa|hCoV-19/Senegal/64766/2020|EPI ISL 476564|B.1.5.12|Senegal|2020-06-13	0.0005436286	Africa
Africa|hCoV-19/Kenya/C6298/2020|EPI ISL 568792|B.1|Kenya|2020-05-13	Africa|hCoV-19/Senegal/64766/2020|EPI ISL 476564|B.1.5.12|Senegal|2020-06-13	0.0002445950	Africa
Africa|hCoV-19/Kenya/C6369/2020|EPI ISL 568794|B.1|Kenya|2020-05-14	Africa|hCoV-19/Senegal/64766/2020|EPI ISL 476564|B.1.5.12|Senegal|2020-06-13	0.0003140676	Africa
Africa|hCoV-19/Kenya/C6380/2020|EPI ISL 568798|B.1.5|Kenya|2020-05-15	Africa|hCoV-19/Senegal/64766/2020|EPI ISL 476564|B.1.5.12|Senegal|2020-06-13	0.0002098338	Africa
Africa|hCoV-19/Kenya/C6384/2020|EPI ISL 568799|B.1|Kenya|2020-05-14	Africa|hCoV-19/Senegal/64766/2020|EPI ISL 476564|B.1.5.12|Senegal|2020-06-13	0.0002741910	Africa
Africa|hCoV-19/Kenya/C639/2020|EPI ISL 568703|B|Kenya|2020-04-14	Africa|hCoV-19/Senegal/64766/2020|EPI ISL 476564|B.1.5.12|Senegal|2020-06-13	0.0004889087	Africa
Africa|hCoV-19/Kenya/C6518/2020|EPI ISL 568803|B.1.5|Kenya|2020-05-14	Africa|hCoV-19/Senegal/64766/2020|EPI ISL 476564|B.1.5.12|Senegal|2020-06-13	0.0003514080	Africa
Africa|hCoV-19/Kenya/C6524/2020|EPI ISL 568805|A|Kenya|2020-05-14	Africa|hCoV-19/Senegal/64766/2020|EPI ISL 476564|B.1.5.12|Senegal|2020-06-13	0.0006210185	Africa
Africa|hCoV-19/Kenya/C656/2020|EPI ISL 457915|B.1.5|Kenya|2020-04-13	Africa|hCoV-19/Senegal/64766/2020|EPI ISL 476564|B.1.5.12|Senegal|2020-06-13	0.0003024540	Africa
Africa|hCoV-19/Kenya/C6564/2020|EPI ISL 568806|B.1.5|Kenya|2020-05-14	Africa|hCoV-19/Senegal/64766/2020|EPI ISL 476564|B.1.5.12|Senegal|2020-06-13	0.0003175355	Africa
Africa|hCoV-19/Kenya/C6878/2020|EPI ISL 568813|B.1.1|Kenya|2020-05-15	Africa|hCoV-19/Senegal/64766/2020|EPI ISL 476564|B.1.5.12|Senegal|2020-06-13	0.0003207875	Africa
Africa|hCoV-19/Kenya/C6914/2020|EPI ISL 568817|B.1|Kenya|2020-05-15	Africa|hCoV-19/Senegal/64766/2020|EPI ISL 476564|B.1.5.12|Senegal|2020-06-13	0.0003841943	Africa
Africa|hCoV-19/Kenya/C7081/2020|EPI ISL 568824|B.1.5|Kenya|2020-05-16	Africa|hCoV-19/Senegal/64766/2020|EPI ISL 476564|B.1.5.12|Senegal|2020-06-13	0.0002136686	Africa
Africa|hCoV-19/Kenya/C713/2020|EPI ISL 457920|B.1.5|Kenya|2020-04-14	Africa|hCoV-19/Senegal/64766/2020|EPI ISL 476564|B.1.5.12|Senegal|2020-06-13	0.0002688296	Africa
Africa|hCoV-19/Kenya/C7579/2020|EPI ISL 568842|A|Kenya|2020-05-16	Africa|hCoV-19/Senegal/64766/2020|EPI ISL 476564|B.1.5.12|Senegal|2020-06-13	0.0006226815	Africa
Africa|hCoV-19/Kenya/C7605/2020|EPI ISL 568847|A|Kenya|2020-05-16	Africa|hCoV-19/Senegal/64766/2020|EPI ISL 476564|B.1.5.12|Senegal|2020-06-13	0.0006109184	Africa
Africa|hCoV-19/Kenya/C787/2020|EPI ISL 457921|B.1.5|Kenya|2020-04-15	Africa|hCoV-19/Senegal/64766/2020|EPI ISL 476564|B.1.5.12|Senegal|2020-06-13	0.0002352112	Africa
Africa|hCoV-19/Kenya/C7949/2020|EPI ISL 568852|B.1|Kenya|2020-05-18	Africa|hCoV-19/Senegal/64766/2020|EPI ISL 476564|B.1.5.12|Senegal|2020-06-13	0.0003499526	Africa
Africa|hCoV-19/Kenya/C815/2020|EPI ISL 568706|B.1|Kenya|2020-04-16	Africa|hCoV-19/Senegal/64766/2020|EPI ISL 476564|B.1.5.12|Senegal|2020-06-13	0.0002794186	Africa
Africa|hCoV-19/Kenya/C8240/2020|EPI ISL 568855|B.1.5|Kenya|2020-05-19	Africa|hCoV-19/Senegal/64766/2020|EPI ISL 476564|B.1.5.12|Senegal|2020-06-13	0.0003162413	Africa
Africa|hCoV-19/Kenya/C926/2020|EPI ISL 457928|B.1.5|Kenya|2020-04-17	Africa|hCoV-19/Senegal/64766/2020|EPI ISL 476564|B.1.5.12|Senegal|2020-06-13	0.0002704107	Africa
Africa|hCoV-19/Kenya/D5/2020|EPI ISL 457999|B.1|Kenya|2020-05-22	Africa|hCoV-19/Senegal/64766/2020|EPI ISL 476564|B.1.5.12|Senegal|2020-06-13	0.0005163360	Africa
Africa|hCoV-19/Kenya/D6/2020|EPI ISL 458000|B.40|Kenya|2020-03-17	Africa|hCoV-19/Senegal/64766/2020|EPI ISL 476564|B.1.5.12|Senegal|2020-06-13	0.0006412348	Africa
Africa|hCoV-19/Kenya/NIC 059/2020|EPI ISL 457827|B.40|Kenya|2020-03	Africa|hCoV-19/Senegal/64766/2020|EPI ISL 476564|B.1.5.12|Senegal|2020-06-13	0.0005771413	Africa
Africa|hCoV-19/Kenya/NIC 084/2020|EPI ISL 457828|B|Kenya|2020-03	Africa|hCoV-19/Senegal/64766/2020|EPI ISL 476564|B.1.5.12|Senegal|2020-06-13	0.0005377957	Africa
Africa|hCoV-19/Kenya/NIC 087/2020|EPI ISL 457829|B.1.1.20|Kenya|2020-03	Africa|hCoV-19/Senegal/64766/2020|EPI ISL 476564|B.1.5.12|Senegal|2020-06-13	0.0003386383	Africa
Africa|hCoV-19/Kenya/NIC 089/2020|EPI ISL 457830|B.1.1.20|Kenya|2020-03	Africa|hCoV-19/Senegal/64766/2020|EPI ISL 476564|B.1.5.12|Senegal|2020-06-13	0.0003523206	Africa
Africa|hCoV-19/Kenya/NIC 168/2020|EPI ISL 457832|B.1.255|Kenya|2020-03	Africa|hCoV-19/Senegal/64766/2020|EPI ISL 476564|B.1.5.12|Senegal|2020-06-13	0.0003114063	Africa
Africa|hCoV-19/Kenya/NIC 187/2020|EPI ISL 457833|B.1.5|Kenya|2020-03-20	Africa|hCoV-19/Senegal/64766/2020|EPI ISL 476564|B.1.5.12|Senegal|2020-06-13	0.0002352057	Africa
Africa|hCoV-19/Kenya/NIC 196/2020|EPI ISL 457834|B.1.1|Kenya|2020-03-21	Africa|hCoV-19/Senegal/64766/2020|EPI ISL 476564|B.1.5.12|Senegal|2020-06-13	0.0003161463	Africa
Africa|hCoV-19/Kenya/NIC 248/2020|EPI ISL 457836|B.40|Kenya|2020-03-23	Africa|hCoV-19/Senegal/64766/2020|EPI ISL 476564|B.1.5.12|Senegal|2020-06-13	0.0004452604	Africa
Africa|hCoV-19/Kenya/NIC 266/2020|EPI ISL 457838|B.6|Kenya|2020-03-24	Africa|hCoV-19/Senegal/64766/2020|EPI ISL 476564|B.1.5.12|Senegal|2020-06-13	0.0005812366	Africa
Africa|hCoV-19/Kenya/NIC 492/2020|EPI ISL 457840|B.1.5|Kenya|2020-03	Africa|hCoV-19/Senegal/64766/2020|EPI ISL 476564|B.1.5.12|Senegal|2020-06-13	0.0002092028	Africa
Africa|hCoV-19/Kenya/NIC 512/2020|EPI ISL 457841|B.1.5|Kenya|2020-03	Africa|hCoV-19/Senegal/64766/2020|EPI ISL 476564|B.1.5.12|Senegal|2020-06-13	0.0002090498	Africa
Africa|hCoV-19/Kenya/NIC 569/2020|EPI ISL 457843|B.1.1|Kenya|2020-03-29	Africa|hCoV-19/Senegal/64766/2020|EPI ISL 476564|B.1.5.12|Senegal|2020-06-13	0.0003696932	Africa
Africa|hCoV-19/Kenya/NIC 593/2020|EPI ISL 457844|B.1.1.316|Kenya|2020-03-29	Africa|hCoV-19/Senegal/64766/2020|EPI ISL 476564|B.1.5.12|Senegal|2020-06-13	0.0003804970	Africa
Africa|hCoV-19/Kenya/S052/2020|EPI ISL 457932|B.4|Kenya|2020-03-14	Africa|hCoV-19/Senegal/64766/2020|EPI ISL 476564|B.1.5.12|Senegal|2020-06-13	0.0007244399	Africa
Africa|hCoV-19/Kenya/S109/2020|EPI ISL 457933|B.4|Kenya|2020-03-23	Africa|hCoV-19/Senegal/64766/2020|EPI ISL 476564|B.1.5.12|Senegal|2020-06-13	0.0006955512	Africa
Africa|hCoV-19/Kenya/S299/2020|EPI ISL 457934|B.1.1.1|Kenya|2020-03-29	Africa|hCoV-19/Senegal/64766/2020|EPI ISL 476564|B.1.5.12|Senegal|2020-06-13	0.0005136918	Africa
Africa|hCoV-19/Madagascar/IP-01650/2020|EPI ISL 508862|B.1|Madagascar|2020-03-20	Africa|hCoV-19/Senegal/64766/2020|EPI ISL 476564|B.1.5.12|Senegal|2020-06-13	0.0003360509	Africa
Africa|hCoV-19/Madagascar/IP-01861/2020|EPI ISL 508863|B.1|Madagascar|2020-03-22	Africa|hCoV-19/Senegal/64766/2020|EPI ISL 476564|B.1.5.12|Senegal|2020-06-13	0.0003360510	Africa
Africa|hCoV-19/Mali/M002593/2020|EPI ISL 487446|A|Mali|2020-04-06	Africa|hCoV-19/Senegal/64766/2020|EPI ISL 476564|B.1.5.12|Senegal|2020-06-13	0.0006050323	Africa
Africa|hCoV-19/Mali/M002615/2020|EPI ISL 487447|A|Mali|2020-04-06	Africa|hCoV-19/Senegal/64766/2020|EPI ISL 476564|B.1.5.12|Senegal|2020-06-13	0.0005714654	Africa
Africa|hCoV-19/Mali/M002616/2020|EPI ISL 487448|A|Mali|2020-04-06	Africa|hCoV-19/Senegal/64766/2020|EPI ISL 476564|B.1.5.12|Senegal|2020-06-13	0.0005388296	Africa
Africa|hCoV-19/Mali/M002618/2020|EPI ISL 487449|A|Mali|2020-04-06	Africa|hCoV-19/Senegal/64766/2020|EPI ISL 476564|B.1.5.12|Senegal|2020-06-13	0.0006050344	Africa
Africa|hCoV-19/Mali/M002644/2020|EPI ISL 487450|A|Mali|2020-04-08	Africa|hCoV-19/Senegal/64766/2020|EPI ISL 476564|B.1.5.12|Senegal|2020-06-13	0.0006387032	Africa
Africa|hCoV-19/Mali/M002659/2020|EPI ISL 487451|A|Mali|2020-04-09	Africa|hCoV-19/Senegal/64766/2020|EPI ISL 476564|B.1.5.12|Senegal|2020-06-13	0.0005714078	Africa
Africa|hCoV-19/Mali/M002663/2020|EPI ISL 487452|A|Mali|2020-04-09	Africa|hCoV-19/Senegal/64766/2020|EPI ISL 476564|B.1.5.12|Senegal|2020-06-13	0.0006722853	Africa
Africa|hCoV-19/Mali/M002667/2020|EPI ISL 487453|B.1|Mali|2020-04-10	Africa|hCoV-19/Senegal/64766/2020|EPI ISL 476564|B.1.5.12|Senegal|2020-06-13	0.0003360510	Africa
Africa|hCoV-19/Mali/M002672/2020|EPI ISL 487454|B|Mali|2020-04-10	Africa|hCoV-19/Senegal/64766/2020|EPI ISL 476564|B.1.5.12|Senegal|2020-06-13	0.0005042936	Africa
Africa|hCoV-19/Mali/M002673/2020|EPI ISL 487455|B.1|Mali|2020-04-10	Africa|hCoV-19/Senegal/64766/2020|EPI ISL 476564|B.1.5.12|Senegal|2020-06-13	0.0003360442	Africa
Africa|hCoV-19/Mali/M002675/2020|EPI ISL 487456|A|Mali|2020-04-10	Africa|hCoV-19/Senegal/64766/2020|EPI ISL 476564|B.1.5.12|Senegal|2020-06-13	0.0005714078	Africa
Africa|hCoV-19/Mali/M002698/2020|EPI ISL 487457|A|Mali|2020-04-12	Africa|hCoV-19/Senegal/64766/2020|EPI ISL 476564|B.1.5.12|Senegal|2020-06-13	0.0005384052	Africa
Africa|hCoV-19/Mali/M002700/2020|EPI ISL 487458|B.1|Mali|2020-04-12	Africa|hCoV-19/Senegal/64766/2020|EPI ISL 476564|B.1.5.12|Senegal|2020-06-13	0.0004724094	Africa
Africa|hCoV-19/Mali/M002703/2020|EPI ISL 487459|B.1|Mali|2020-04-12	Africa|hCoV-19/Senegal/64766/2020|EPI ISL 476564|B.1.5.12|Senegal|2020-06-13	0.0004032694	Africa
Africa|hCoV-19/Mali/M002704/2020|EPI ISL 487460|A|Mali|2020-04-12	Africa|hCoV-19/Senegal/64766/2020|EPI ISL 476564|B.1.5.12|Senegal|2020-06-13	0.0005041410	Africa
Africa|hCoV-19/Mali/M002707/2020|EPI ISL 487461|A|Mali|2020-04-12	Africa|hCoV-19/Senegal/64766/2020|EPI ISL 476564|B.1.5.12|Senegal|2020-06-13	0.0006723145	Africa
Africa|hCoV-19/Mali/M002758/2020|EPI ISL 487462|B.1|Mali|2020-04-13	Africa|hCoV-19/Senegal/64766/2020|EPI ISL 476564|B.1.5.12|Senegal|2020-06-13	0.0004369324	Africa
Africa|hCoV-19/Mali/M002823/2020|EPI ISL 487463|A|Mali|2020-04-14	Africa|hCoV-19/Senegal/64766/2020|EPI ISL 476564|B.1.5.12|Senegal|2020-06-13	0.0006050180	Africa
Africa|hCoV-19/Mali/M002824/2020|EPI ISL 487464|B.1.3|Mali|2020-04-14	Africa|hCoV-19/Senegal/64766/2020|EPI ISL 476564|B.1.5.12|Senegal|2020-06-13	0.0004369118	Africa
Africa|hCoV-19/Mali/M002826/2020|EPI ISL 487465|A|Mali|2020-04-14	Africa|hCoV-19/Senegal/64766/2020|EPI ISL 476564|B.1.5.12|Senegal|2020-06-13	0.0005377847	Africa
Africa|hCoV-19/Mali/M002830/2020|EPI ISL 487466|B.1.275|Mali|2020-04-14	Africa|hCoV-19/Senegal/64766/2020|EPI ISL 476564|B.1.5.12|Senegal|2020-06-13	0.0004033126	Africa
Africa|hCoV-19/Morocco/15N/2020|EPI ISL 458150|B.1.1|Morocco|2020-05-15	Africa|hCoV-19/Senegal/64766/2020|EPI ISL 476564|B.1.5.12|Senegal|2020-06-13	0.0006395154	Africa
Africa|hCoV-19/Morocco/6887/2020|EPI ISL 459965|B.1.1|Morocco|2020-03-03	Africa|hCoV-19/Senegal/64766/2020|EPI ISL 476564|B.1.5.12|Senegal|2020-06-13	0.0003360668	Africa
Africa|hCoV-19/Morocco/6888/2020|EPI ISL 459966|B.1.1|Morocco|2020-03-15	Africa|hCoV-19/Senegal/64766/2020|EPI ISL 476564|B.1.5.12|Senegal|2020-06-13	0.0004369236	Africa
Africa|hCoV-19/Morocco/6889/2020|EPI ISL 459967|B.1.5|Morocco|2020-03-15	Africa|hCoV-19/Senegal/64766/2020|EPI ISL 476564|B.1.5.12|Senegal|2020-06-13	0.0002373802	Africa
Africa|hCoV-19/Morocco/6890/2020|EPI ISL 459968|B.1.5|Morocco|2020-03-17	Africa|hCoV-19/Senegal/64766/2020|EPI ISL 476564|B.1.5.12|Senegal|2020-06-13	0.0003043383	Africa
Africa|hCoV-19/Morocco/6891/2020|EPI ISL 459969|B.1.255|Morocco|2020-03-20	Africa|hCoV-19/Senegal/64766/2020|EPI ISL 476564|B.1.5.12|Senegal|2020-06-13	0.0003056743	Africa
Africa|hCoV-19/Morocco/6892/2020|EPI ISL 459970|B.1.5|Morocco|2020-03-17	Africa|hCoV-19/Senegal/64766/2020|EPI ISL 476564|B.1.5.12|Senegal|2020-06-13	0.0003058477	Africa
Africa|hCoV-19/Morocco/6893/2020|EPI ISL 459971|B.1.153|Morocco|2020-03-18	Africa|hCoV-19/Senegal/64766/2020|EPI ISL 476564|B.1.5.12|Senegal|2020-06-13	0.0004770961	Africa
Africa|hCoV-19/Morocco/6894/2020|EPI ISL 459972|B.1|Morocco|2020-03-20	Africa|hCoV-19/Senegal/64766/2020|EPI ISL 476564|B.1.5.12|Senegal|2020-06-13	0.0004369119	Africa
Africa|hCoV-19/Morocco/6895/2020|EPI ISL 459973|B.1.1|Morocco|2020-03-20	Africa|hCoV-19/Senegal/64766/2020|EPI ISL 476564|B.1.5.12|Senegal|2020-06-13	0.0003696810	Africa
Africa|hCoV-19/Morocco/6897/2020|EPI ISL 459975|B.1.5|Morocco|2020-03-21	Africa|hCoV-19/Senegal/64766/2020|EPI ISL 476564|B.1.5.12|Senegal|2020-06-13	0.0002352135	Africa
Africa|hCoV-19/Morocco/6898/2020|EPI ISL 459976|B.1|Morocco|2020-03-16	Africa|hCoV-19/Senegal/64766/2020|EPI ISL 476564|B.1.5.12|Senegal|2020-06-13	0.0003696957	Africa
Africa|hCoV-19/Morocco/6899/2020|EPI ISL 459977|B.1.1|Morocco|2020-04-21	Africa|hCoV-19/Senegal/64766/2020|EPI ISL 476564|B.1.5.12|Senegal|2020-06-13	0.0003696971	Africa
Africa|hCoV-19/Morocco/6900/2020|EPI ISL 459978|B.1.1.247|Morocco|2020-04-20	Africa|hCoV-19/Senegal/64766/2020|EPI ISL 476564|B.1.5.12|Senegal|2020-06-13	0.0004705726	Africa
Africa|hCoV-19/Morocco/6901/2020|EPI ISL 459979|B.1|Morocco|2020-04-19	Africa|hCoV-19/Senegal/64766/2020|EPI ISL 476564|B.1.5.12|Senegal|2020-06-13	0.0003696635	Africa
Africa|hCoV-19/Morocco/6902/2020|EPI ISL 459980|B.1.1|Morocco|2020-04-19	Africa|hCoV-19/Senegal/64766/2020|EPI ISL 476564|B.1.5.12|Senegal|2020-06-13	0.0005041951	Africa
Africa|hCoV-19/Morocco/6903/2020|EPI ISL 459981|B.1|Morocco|2020-04-19	Africa|hCoV-19/Senegal/64766/2020|EPI ISL 476564|B.1.5.12|Senegal|2020-06-13	0.0005041713	Africa
Africa|hCoV-19/Morocco/6904/2020|EPI ISL 459982|B.1|Morocco|2020-04-18	Africa|hCoV-19/Senegal/64766/2020|EPI ISL 476564|B.1.5.12|Senegal|2020-06-13	0.0004705521	Africa
Africa|hCoV-19/Morocco/6905/2020|EPI ISL 459983|B.1.1|Morocco|2020-04-21	Africa|hCoV-19/Senegal/64766/2020|EPI ISL 476564|B.1.5.12|Senegal|2020-06-13	0.0004369514	Africa
Africa|hCoV-19/Morocco/6906/2020|EPI ISL 459984|B.1.1|Morocco|2020-04-06	Africa|hCoV-19/Senegal/64766/2020|EPI ISL 476564|B.1.5.12|Senegal|2020-06-13	0.0003360668	Africa
Africa|hCoV-19/Morocco/AZ183/2020|EPI ISL 476026|B.1.1|Morocco|2020-05-11	Africa|hCoV-19/Senegal/64766/2020|EPI ISL 476564|B.1.5.12|Senegal|2020-06-13	0.0005378424	Africa
Africa|hCoV-19/Morocco/CA24/2020|EPI ISL 476025|B.1.1|Morocco|2020-05-02	Africa|hCoV-19/Senegal/64766/2020|EPI ISL 476564|B.1.5.12|Senegal|2020-06-13	0.0006724250	Africa
Africa|hCoV-19/Morocco/HMIMV-Rabat102-03/2020|EPI ISL 471456|B.1|Morocco|2020-03-31	Africa|hCoV-19/Senegal/64766/2020|EPI ISL 476564|B.1.5.12|Senegal|2020-06-13	0.0004705504	Africa
Africa|hCoV-19/Morocco/HMIMV-Rabat1025-04/2020|EPI ISL 471457|B.1|Morocco|2020-04-13	Africa|hCoV-19/Senegal/64766/2020|EPI ISL 476564|B.1.5.12|Senegal|2020-06-13	0.0003360577	Africa
Africa|hCoV-19/Morocco/HMIMV-Rabat1429-04/2020|EPI ISL 471458|B.1|Morocco|2020-04-19	Africa|hCoV-19/Senegal/64766/2020|EPI ISL 476564|B.1.5.12|Senegal|2020-06-13	0.0004369308	Africa
Africa|hCoV-19/Morocco/HMIMV-Rabat1435-04/2020|EPI ISL 471459|B.1|Morocco|2020-04-19	Africa|hCoV-19/Senegal/64766/2020|EPI ISL 476564|B.1.5.12|Senegal|2020-06-13	0.0003024326	Africa
Africa|hCoV-19/Morocco/HMIMV-Rabat1462-04/2020|EPI ISL 471460|B.1|Morocco|2020-04-19	Africa|hCoV-19/Senegal/64766/2020|EPI ISL 476564|B.1.5.12|Senegal|2020-06-13	0.0004032950	Africa
Africa|hCoV-19/Morocco/OUA677-19/2020|EPI ISL 451400|B.1.5|Morocco|2020-04-23	Africa|hCoV-19/Senegal/64766/2020|EPI ISL 476564|B.1.5.12|Senegal|2020-06-13	0.0003696883	Africa
Africa|hCoV-19/Morocco/RA85/2020|EPI ISL 467299|B.1|Morocco|2020-05-21	Africa|hCoV-19/Senegal/64766/2020|EPI ISL 476564|B.1.5.12|Senegal|2020-06-13	0.0008406839	Africa
Africa|hCoV-19/Morocco/RMPS-01/2020|EPI ISL 469017|B.1|Morocco|2020-04-13	Africa|hCoV-19/Senegal/64766/2020|EPI ISL 476564|B.1.5.12|Senegal|2020-06-13	0.0003360510	Africa
Africa|hCoV-19/Morocco/RMPS-02/2020|EPI ISL 469049|B.1|Morocco|2020-03-30	Africa|hCoV-19/Senegal/64766/2020|EPI ISL 476564|B.1.5.12|Senegal|2020-06-13	0.0003360656	Africa
Africa|hCoV-19/Morocco/RMPS-03/2020|EPI ISL 469051|B.1|Morocco|2020-04-03	Africa|hCoV-19/Senegal/64766/2020|EPI ISL 476564|B.1.5.12|Senegal|2020-06-13	0.0004369118	Africa
Africa|hCoV-19/Morocco/RMPS-04/2020|EPI ISL 469052|B.1|Morocco|2020-03-30	Africa|hCoV-19/Senegal/64766/2020|EPI ISL 476564|B.1.5.12|Senegal|2020-06-13	0.0003360510	Africa
Africa|hCoV-19/Morocco/RMPS-05/2020|EPI ISL 469053|B.1|Morocco|2020-03-30	Africa|hCoV-19/Senegal/64766/2020|EPI ISL 476564|B.1.5.12|Senegal|2020-06-13	0.0003024398	Africa
Africa|hCoV-19/Morocco/RMPS-06/2020|EPI ISL 469054|B.1|Morocco|2020-04-01	Africa|hCoV-19/Senegal/64766/2020|EPI ISL 476564|B.1.5.12|Senegal|2020-06-13	0.0003360510	Africa
Africa|hCoV-19/Morocco/RMPS-12/2020|EPI ISL 482737|B.1.1|Morocco|2020-05-08	Africa|hCoV-19/Senegal/64766/2020|EPI ISL 476564|B.1.5.12|Senegal|2020-06-13	0.0005131454	Africa
Africa|hCoV-19/Morocco/RMPS-13/2020|EPI ISL 482738|B.1|Morocco|2020-04-10	Africa|hCoV-19/Senegal/64766/2020|EPI ISL 476564|B.1.5.12|Senegal|2020-06-13	0.0003077756	Africa
Africa|hCoV-19/Morocco/RMPS-14/2020|EPI ISL 482739|B.1|Morocco|2020-04-22	Africa|hCoV-19/Senegal/64766/2020|EPI ISL 476564|B.1.5.12|Senegal|2020-06-13	0.0003138933	Africa
Africa|hCoV-19/Morocco/refstage1/2020|EPI ISL 476559|B.1.5|Morocco|2020-02-27	Africa|hCoV-19/Senegal/64766/2020|EPI ISL 476564|B.1.5.12|Senegal|2020-06-13	0.0002352114	Africa
Africa|hCoV-19/Nigeria/AB03-CV135/2020|EPI ISL 527872|B.1.5|Nigeria|2020-05-12	Africa|hCoV-19/Senegal/64766/2020|EPI ISL 476564|B.1.5.12|Senegal|2020-06-13	0.0003056804	Africa
Africa|hCoV-19/Nigeria/ED01-CV155/2020|EPI ISL 527873|B.40|Nigeria|2020-02-21	Africa|hCoV-19/Senegal/64766/2020|EPI ISL 476564|B.1.5.12|Senegal|2020-06-13	0.0006386975	Africa
Africa|hCoV-19/Nigeria/ED02-CV156/2020|EPI ISL 527874|B.40|Nigeria|2020-03-23	Africa|hCoV-19/Senegal/64766/2020|EPI ISL 476564|B.1.5.12|Senegal|2020-06-13	0.0005377955	Africa
Africa|hCoV-19/Nigeria/ED03-CV157/2020|EPI ISL 527875|B.40|Nigeria|2020-03-26	Africa|hCoV-19/Senegal/64766/2020|EPI ISL 476564|B.1.5.12|Senegal|2020-06-13	0.0006937358	Africa
Africa|hCoV-19/Nigeria/ED04-CV158/2020|EPI ISL 527876|A|Nigeria|2020-03-25	Africa|hCoV-19/Senegal/64766/2020|EPI ISL 476564|B.1.5.12|Senegal|2020-06-13	0.0005714181	Africa
Africa|hCoV-19/Nigeria/ED06-CV159/2020|EPI ISL 527877|A|Nigeria|2020-03-25	Africa|hCoV-19/Senegal/64766/2020|EPI ISL 476564|B.1.5.12|Senegal|2020-06-13	0.0005902419	Africa
Africa|hCoV-19/Nigeria/ED07-CV160/2020|EPI ISL 527878|B.40|Nigeria|2020-03-31	Africa|hCoV-19/Senegal/64766/2020|EPI ISL 476564|B.1.5.12|Senegal|2020-06-13	0.0006723982	Africa
Africa|hCoV-19/Nigeria/ED1010-CV215/2020|EPI ISL 527879|B.1.1.229|Nigeria|2020-05-04	Africa|hCoV-19/Senegal/64766/2020|EPI ISL 476564|B.1.5.12|Senegal|2020-06-13	0.0004033060	Africa
Africa|hCoV-19/Nigeria/ED18-CV161/2020|EPI ISL 527880|B.1.5|Nigeria|2020-03-25	Africa|hCoV-19/Senegal/64766/2020|EPI ISL 476564|B.1.5.12|Senegal|2020-06-13	0.0002694274	Africa
Africa|hCoV-19/Nigeria/ED20-CV162/2020|EPI ISL 527881|B.1|Nigeria|2020-03-30	Africa|hCoV-19/Senegal/64766/2020|EPI ISL 476564|B.1.5.12|Senegal|2020-06-13	0.0003360510	Africa
Africa|hCoV-19/Nigeria/ED25-CV163/2020|EPI ISL 527882|B.1.5|Nigeria|2020-05-09	Africa|hCoV-19/Senegal/64766/2020|EPI ISL 476564|B.1.5.12|Senegal|2020-06-13	0.0002688182	Africa
Africa|hCoV-19/Nigeria/ED32-CV164/2020|EPI ISL 527883|B.1.5|Nigeria|2020-05-18	Africa|hCoV-19/Senegal/64766/2020|EPI ISL 476564|B.1.5.12|Senegal|2020-06-13	0.0002711841	Africa
Africa|hCoV-19/Nigeria/ED46-CV165/2020|EPI ISL 527884|B.1.1.229|Nigeria|2020-04-24	Africa|hCoV-19/Senegal/64766/2020|EPI ISL 476564|B.1.5.12|Senegal|2020-06-13	0.0004705645	Africa
Africa|hCoV-19/Nigeria/ED48-CV193/2020|EPI ISL 527885|B.1.5|Nigeria|2020-04-26	Africa|hCoV-19/Senegal/64766/2020|EPI ISL 476564|B.1.5.12|Senegal|2020-06-13	0.0002409161	Africa
Africa|hCoV-19/Nigeria/EK025-CV58/2020|EPI ISL 487098|B.1.1.71|Nigeria|2020-04-19	Africa|hCoV-19/Senegal/64766/2020|EPI ISL 476564|B.1.5.12|Senegal|2020-06-13	0.0004474682	Africa
Africa|hCoV-19/Nigeria/EK084-CV50/2020|EPI ISL 487105|B.1.1.71|Nigeria|2020-04-23	Africa|hCoV-19/Senegal/64766/2020|EPI ISL 476564|B.1.5.12|Senegal|2020-06-13	0.0004705606	Africa
Africa|hCoV-19/Nigeria/EK220-CV54/2020|EPI ISL 487102|B.1.1|Nigeria|2020-05-14	Africa|hCoV-19/Senegal/64766/2020|EPI ISL 476564|B.1.5.12|Senegal|2020-06-13	0.0004374630	Africa
Africa|hCoV-19/Nigeria/EK254-CV60/2020|EPI ISL 487096|B.1.1|Nigeria|2020-05-19	Africa|hCoV-19/Senegal/64766/2020|EPI ISL 476564|B.1.5.12|Senegal|2020-06-13	0.0004489576	Africa
Africa|hCoV-19/Nigeria/EK291-CV115/2020|EPI ISL 527887|B.1.1|Nigeria|2020-06-02	Africa|hCoV-19/Senegal/64766/2020|EPI ISL 476564|B.1.5.12|Senegal|2020-06-13	0.0004705927	Africa
Africa|hCoV-19/Nigeria/KW017-CV24/2020|EPI ISL 455362|B.1.255|Nigeria|2020-04-10	Africa|hCoV-19/Senegal/64766/2020|EPI ISL 476564|B.1.5.12|Senegal|2020-06-13	0.0003696797	Africa
Africa|hCoV-19/Nigeria/KW298-CV48/2020|EPI ISL 487107|A|Nigeria|2020-05-08	Africa|hCoV-19/Senegal/64766/2020|EPI ISL 476564|B.1.5.12|Senegal|2020-06-13	0.0006386731	Africa
Africa|hCoV-19/Nigeria/KW326-CV52/2020|EPI ISL 487103|B.1.1|Nigeria|2020-05-09	Africa|hCoV-19/Senegal/64766/2020|EPI ISL 476564|B.1.5.12|Senegal|2020-06-13	0.0004055311	Africa
Africa|hCoV-19/Nigeria/Lagos01/2020|EPI ISL 413550|B.1.1|Nigeria|2020-02-27	Africa|hCoV-19/Senegal/64766/2020|EPI ISL 476564|B.1.5.12|Senegal|2020-06-13	0.0003743431	Africa
Africa|hCoV-19/Nigeria/NG57752/2020|EPI ISL 462992|B.1.1|Nigeria|2020-03	Africa|hCoV-19/Senegal/64766/2020|EPI ISL 476564|B.1.5.12|Senegal|2020-06-13	0.0004037939	Africa
Africa|hCoV-19/Nigeria/OG007-CV22/2020|EPI ISL 455412|B.40|Nigeria|2020-03-29	Africa|hCoV-19/Senegal/64766/2020|EPI ISL 476564|B.1.5.12|Senegal|2020-06-13	0.0005714441	Africa
Africa|hCoV-19/Nigeria/ON191-CV49/2020|EPI ISL 487106|B.1.246|Nigeria|2020-06-30	Africa|hCoV-19/Senegal/64766/2020|EPI ISL 476564|B.1.5.12|Senegal|2020-06-13	0.0004390213	Africa
Africa|hCoV-19/Nigeria/ON505-CV43/2020|EPI ISL 487112|B.1.246|Nigeria|2020-05-24	Africa|hCoV-19/Senegal/64766/2020|EPI ISL 476564|B.1.5.12|Senegal|2020-06-13	0.0005041493	Africa
Africa|hCoV-19/Nigeria/ON507-CV44/2020|EPI ISL 487111|B.1.1.10|Nigeria|2020-05-24	Africa|hCoV-19/Senegal/64766/2020|EPI ISL 476564|B.1.5.12|Senegal|2020-06-13	0.0005384957	Africa
Africa|hCoV-19/Nigeria/ON595-CV121/2020|EPI ISL 527888|B.1.1.90|Nigeria|2020-06-03	Africa|hCoV-19/Senegal/64766/2020|EPI ISL 476564|B.1.5.12|Senegal|2020-06-13	0.0005042069	Africa
Africa|hCoV-19/Nigeria/ON705-CV153/2020|EPI ISL 527889|B.1.1.1|Nigeria|2020-06-09	Africa|hCoV-19/Senegal/64766/2020|EPI ISL 476564|B.1.5.12|Senegal|2020-06-13	0.0006050729	Africa
Africa|hCoV-19/Nigeria/ON752-CV144/2020|EPI ISL 527890|B.1|Nigeria|2020-06-11	Africa|hCoV-19/Senegal/64766/2020|EPI ISL 476564|B.1.5.12|Senegal|2020-06-13	0.0004708621	Africa
Africa|hCoV-19/Nigeria/ON920-CV152/2020|EPI ISL 527891|B.1.1.220|Nigeria|2020-06-16	Africa|hCoV-19/Senegal/64766/2020|EPI ISL 476564|B.1.5.12|Senegal|2020-06-13	0.0005047837	Africa
Africa|hCoV-19/Nigeria/ON969-CV145/2020|EPI ISL 527892|B.1.1|Nigeria|2020-06-17	Africa|hCoV-19/Senegal/64766/2020|EPI ISL 476564|B.1.5.12|Senegal|2020-06-13	0.0005042390	Africa
Africa|hCoV-19/Nigeria/OS016-CV3/2020|EPI ISL 455413|B.40|Nigeria|2020-03-27	Africa|hCoV-19/Senegal/64766/2020|EPI ISL 476564|B.1.5.12|Senegal|2020-06-13	0.0005056685	Africa
Africa|hCoV-19/Nigeria/OS030-CV5/2020|EPI ISL 455415|A|Nigeria|2020-03-29	Africa|hCoV-19/Senegal/64766/2020|EPI ISL 476564|B.1.5.12|Senegal|2020-06-13	0.0007315321	Africa
Africa|hCoV-19/Nigeria/OS055-CV8/2020|EPI ISL 455418|A|Nigeria|2020-03-29	Africa|hCoV-19/Senegal/64766/2020|EPI ISL 476564|B.1.5.12|Senegal|2020-06-13	0.0006902860	Africa
Africa|hCoV-19/Nigeria/OS060-CV9/2020|EPI ISL 455419|B.1|Nigeria|2020-03-29	Africa|hCoV-19/Senegal/64766/2020|EPI ISL 476564|B.1.5.12|Senegal|2020-06-13	0.0004745497	Africa
Africa|hCoV-19/Nigeria/OS070-CV11/2020|EPI ISL 455422|A|Nigeria|2020-03-29	Africa|hCoV-19/Senegal/64766/2020|EPI ISL 476564|B.1.5.12|Senegal|2020-06-13	0.0007059610	Africa
Africa|hCoV-19/Nigeria/OS085-CV14/2020|EPI ISL 455424|A|Nigeria|2020-03-29	Africa|hCoV-19/Senegal/64766/2020|EPI ISL 476564|B.1.5.12|Senegal|2020-06-13	0.0006050586	Africa
Africa|hCoV-19/Nigeria/OS125-CV20/2020|EPI ISL 455427|A|Nigeria|2020-03-29	Africa|hCoV-19/Senegal/64766/2020|EPI ISL 476564|B.1.5.12|Senegal|2020-06-13	0.0006993422	Africa
Africa|hCoV-19/Nigeria/OS294-CV42/2020|EPI ISL 487113|B.1.5|Nigeria|2020-04-23	Africa|hCoV-19/Senegal/64766/2020|EPI ISL 476564|B.1.5.12|Senegal|2020-06-13	0.0003360576	Africa
Africa|hCoV-19/Nigeria/OS524-CV45/2020|EPI ISL 487110|B.1.22|Nigeria|2020-05-11	Africa|hCoV-19/Senegal/64766/2020|EPI ISL 476564|B.1.5.12|Senegal|2020-06-13	0.0004369118	Africa
Africa|hCoV-19/Nigeria/OS589-CV46/2020|EPI ISL 487109|B.1.22|Nigeria|2020-05-29	Africa|hCoV-19/Senegal/64766/2020|EPI ISL 476564|B.1.5.12|Senegal|2020-06-13	0.0004706927	Africa
Africa|hCoV-19/Nigeria/OY008-CV29/2020|EPI ISL 455429|B.1|Nigeria|2020-03-27	Africa|hCoV-19/Senegal/64766/2020|EPI ISL 476564|B.1.5.12|Senegal|2020-06-13	0.0003360510	Africa
Africa|hCoV-19/Nigeria/OY045A-CV35/2020|EPI ISL 455431|B.40|Nigeria|2020-04-02	Africa|hCoV-19/Senegal/64766/2020|EPI ISL 476564|B.1.5.12|Senegal|2020-06-13	0.0005379221	Africa
Africa|hCoV-19/Nigeria/OY094-CV57/2020|EPI ISL 487099|B.1.1.102|Nigeria|2020-04-24	Africa|hCoV-19/Senegal/64766/2020|EPI ISL 476564|B.1.5.12|Senegal|2020-06-13	0.0004033316	Africa
Africa|hCoV-19/Nigeria/OY175-CV51/2020|EPI ISL 487104|B.1|Nigeria|2020-05-03	Africa|hCoV-19/Senegal/64766/2020|EPI ISL 476564|B.1.5.12|Senegal|2020-06-13	0.0004434293	Africa
Africa|hCoV-19/Nigeria/OY233-CV66/2020|EPI ISL 487091|B.1.246|Nigeria|2020-05-13	Africa|hCoV-19/Senegal/64766/2020|EPI ISL 476564|B.1.5.12|Senegal|2020-06-13	0.0006050566	Africa
Africa|hCoV-19/Nigeria/OY260-CV55/2020|EPI ISL 487101|B.1.265|Nigeria|2020-05-16	Africa|hCoV-19/Senegal/64766/2020|EPI ISL 476564|B.1.5.12|Senegal|2020-06-13	0.0005041493	Africa
Africa|hCoV-19/Nigeria/OY592-CV167/2020|EPI ISL 527898|B.1.265|Nigeria|2020-06-10	Africa|hCoV-19/Senegal/64766/2020|EPI ISL 476564|B.1.5.12|Senegal|2020-06-13	0.0006050911	Africa
Africa|hCoV-19/Nigeria/OY595-CV168/2020|EPI ISL 527899|B.1.265|Nigeria|2020-06-09	Africa|hCoV-19/Senegal/64766/2020|EPI ISL 476564|B.1.5.12|Senegal|2020-06-13	0.0006255009	Africa
Africa|hCoV-19/Nigeria/OY598-CV169/2020|EPI ISL 527900|B.1.1|Nigeria|2020-06-09	Africa|hCoV-19/Senegal/64766/2020|EPI ISL 476564|B.1.5.12|Senegal|2020-06-13	0.0006194111	Africa
Africa|hCoV-19/Nigeria/OY605-CV170/2020|EPI ISL 527901|B.1.1|Nigeria|2020-06-12	Africa|hCoV-19/Senegal/64766/2020|EPI ISL 476564|B.1.5.12|Senegal|2020-06-13	0.0006386998	Africa
Africa|hCoV-19/Nigeria/OY608-CV172/2020|EPI ISL 527903|B.1.1|Nigeria|2020-06-11	Africa|hCoV-19/Senegal/64766/2020|EPI ISL 476564|B.1.5.12|Senegal|2020-06-13	0.0005090360	Africa
Africa|hCoV-19/Nigeria/OY612-CV173/2020|EPI ISL 527904|B.1.1|Nigeria|2020-06-13	Africa|hCoV-19/Senegal/64766/2020|EPI ISL 476564|B.1.5.12|Senegal|2020-06-13	0.0005046374	Africa
Africa|hCoV-19/Nigeria/OY616-CV174/2020|EPI ISL 527905|B.1.1|Nigeria|2020-06-12	Africa|hCoV-19/Senegal/64766/2020|EPI ISL 476564|B.1.5.12|Senegal|2020-06-13	0.0006396468	Africa
Africa|hCoV-19/Nigeria/OY625-CV182/2020|EPI ISL 527909|B.1.1|Nigeria|2020-06-13	Africa|hCoV-19/Senegal/64766/2020|EPI ISL 476564|B.1.5.12|Senegal|2020-06-13	0.0005102146	Africa
Africa|hCoV-19/Nigeria/OY626-CV183/2020|EPI ISL 527910|B.1.1|Nigeria|2020-06-13	Africa|hCoV-19/Senegal/64766/2020|EPI ISL 476564|B.1.5.12|Senegal|2020-06-13	0.0005082956	Africa
Africa|hCoV-19/Nigeria/OY627-CV184/2020|EPI ISL 527911|B.1.1|Nigeria|2020-06-13	Africa|hCoV-19/Senegal/64766/2020|EPI ISL 476564|B.1.5.12|Senegal|2020-06-13	0.0003698260	Africa
Africa|hCoV-19/Nigeria/OY628-CV185/2020|EPI ISL 527912|B.1.1|Nigeria|2020-06-13	Africa|hCoV-19/Senegal/64766/2020|EPI ISL 476564|B.1.5.12|Senegal|2020-06-13	0.0006051113	Africa
Africa|hCoV-19/Nigeria/OY633-CV189/2020|EPI ISL 527914|B.1.1.71|Nigeria|2020-06-16	Africa|hCoV-19/Senegal/64766/2020|EPI ISL 476564|B.1.5.12|Senegal|2020-06-13	0.0005714576	Africa
Africa|hCoV-19/Nigeria/OY636-CV192/2020|EPI ISL 527915|B.1.1|Nigeria|2020-06-17	Africa|hCoV-19/Senegal/64766/2020|EPI ISL 476564|B.1.5.12|Senegal|2020-06-13	0.0004705427	Africa
Africa|hCoV-19/Senegal/003/2020|EPI ISL 418206|B.1.356|Senegal|2020-02-28	Africa|hCoV-19/Senegal/64766/2020|EPI ISL 476564|B.1.5.12|Senegal|2020-06-13	0.0003705849	Africa
Africa|hCoV-19/Senegal/016/2020|EPI ISL 418207|B.1.356|Senegal|2020-03-02	Africa|hCoV-19/Senegal/64766/2020|EPI ISL 476564|B.1.5.12|Senegal|2020-06-13	0.0003696635	Africa
Africa|hCoV-19/Senegal/020/2020|EPI ISL 418208|B.1.356|Senegal|2020-03-04	Africa|hCoV-19/Senegal/64766/2020|EPI ISL 476564|B.1.5.12|Senegal|2020-06-13	0.0003706974	Africa
Africa|hCoV-19/Senegal/026/2020|EPI ISL 418209|B.1.356|Senegal|2020-03-03	Africa|hCoV-19/Senegal/64766/2020|EPI ISL 476564|B.1.5.12|Senegal|2020-06-13	0.0004032775	Africa
Africa|hCoV-19/Senegal/073/2020|EPI ISL 418210|B.1|Senegal|2020-03-10	Africa|hCoV-19/Senegal/64766/2020|EPI ISL 476564|B.1.5.12|Senegal|2020-06-13	0.0002688299	Africa
Africa|hCoV-19/Senegal/082/2020|EPI ISL 418211|B.1|Senegal|2020-03-11	Africa|hCoV-19/Senegal/64766/2020|EPI ISL 476564|B.1.5.12|Senegal|2020-06-13	0.0002689564	Africa
Africa|hCoV-19/Senegal/087/2020|EPI ISL 418212|B.1|Senegal|2020-03-11	Africa|hCoV-19/Senegal/64766/2020|EPI ISL 476564|B.1.5.12|Senegal|2020-06-13	0.0002696362	Africa
Africa|hCoV-19/Senegal/094/2020|EPI ISL 418213|B.1|Senegal|2020-03-12	Africa|hCoV-19/Senegal/64766/2020|EPI ISL 476564|B.1.5.12|Senegal|2020-06-13	0.0003027246	Africa
Africa|hCoV-19/Senegal/102/2020|EPI ISL 418214|B.1|Senegal|2020-03-12	Africa|hCoV-19/Senegal/64766/2020|EPI ISL 476564|B.1.5.12|Senegal|2020-06-13	0.0002791561	Africa
Africa|hCoV-19/Senegal/119/2020|EPI ISL 418215|B.1|Senegal|2020-03-12	Africa|hCoV-19/Senegal/64766/2020|EPI ISL 476564|B.1.5.12|Senegal|2020-06-13	0.0003386635	Africa
Africa|hCoV-19/Senegal/1351/2020|EPI ISL 480556|B.6|Senegal|2020-03-28	Africa|hCoV-19/Senegal/64766/2020|EPI ISL 476564|B.1.5.12|Senegal|2020-06-13	0.0005390147	Africa
Africa|hCoV-19/Senegal/136/2020|EPI ISL 418216|A.2|Senegal|2020-03-13	Africa|hCoV-19/Senegal/64766/2020|EPI ISL 476564|B.1.5.12|Senegal|2020-06-13	0.0006386709	Africa
Africa|hCoV-19/Senegal/139/2020|EPI ISL 418217|B.1|Senegal|2020-03-13	Africa|hCoV-19/Senegal/64766/2020|EPI ISL 476564|B.1.5.12|Senegal|2020-06-13	0.0003043664	Africa
Africa|hCoV-19/Senegal/1683/2020|EPI ISL 480783|B.1|Senegal|2020-03-31	Africa|hCoV-19/Senegal/64766/2020|EPI ISL 476564|B.1.5.12|Senegal|2020-06-13	0.0003031498	Africa
Africa|hCoV-19/Senegal/1749/2020|EPI ISL 480787|B.1|Senegal|2020-03-31	Africa|hCoV-19/Senegal/64766/2020|EPI ISL 476564|B.1.5.12|Senegal|2020-06-13	0.0003037871	Africa
Africa|hCoV-19/Senegal/1966/2020|EPI ISL 480789|A.11|Senegal|2020-04-01	Africa|hCoV-19/Senegal/64766/2020|EPI ISL 476564|B.1.5.12|Senegal|2020-06-13	0.0006053051	Africa
Africa|hCoV-19/Senegal/2840/2020|EPI ISL 481220|B.1|Senegal|2020-04-06	Africa|hCoV-19/Senegal/64766/2020|EPI ISL 476564|B.1.5.12|Senegal|2020-06-13	0.0004495074	Africa
Africa|hCoV-19/Senegal/2865/2020|EPI ISL 481234|B.1|Senegal|2020-04-07	Africa|hCoV-19/Senegal/64766/2020|EPI ISL 476564|B.1.5.12|Senegal|2020-06-13	0.0005139943	Africa
Africa|hCoV-19/Senegal/306/2020|EPI ISL 420069|B.3|Senegal|2020-03-17	Africa|hCoV-19/Senegal/64766/2020|EPI ISL 476564|B.1.5.12|Senegal|2020-06-13	0.0004369046	Africa
Africa|hCoV-19/Senegal/315/2020|EPI ISL 420070|B.1|Senegal|2020-03-17	Africa|hCoV-19/Senegal/64766/2020|EPI ISL 476564|B.1.5.12|Senegal|2020-06-13	0.0003360364	Africa
Africa|hCoV-19/Senegal/328/2020|EPI ISL 420071|B.1|Senegal|2020-03-17	Africa|hCoV-19/Senegal/64766/2020|EPI ISL 476564|B.1.5.12|Senegal|2020-06-13	0.0005831943	Africa
Africa|hCoV-19/Senegal/3331/2020|EPI ISL 481235|B.1.5|Senegal|2020-04-09	Africa|hCoV-19/Senegal/64766/2020|EPI ISL 476564|B.1.5.12|Senegal|2020-06-13	0.0002690262	Africa
Africa|hCoV-19/Senegal/370/2020|EPI ISL 420072|B.1|Senegal|2020-03-18	Africa|hCoV-19/Senegal/64766/2020|EPI ISL 476564|B.1.5.12|Senegal|2020-06-13	0.0003706136	Africa
Africa|hCoV-19/Senegal/382/2020|EPI ISL 420073|B.1|Senegal|2020-03-19	Africa|hCoV-19/Senegal/64766/2020|EPI ISL 476564|B.1.5.12|Senegal|2020-06-13	0.0003696957	Africa
Africa|hCoV-19/Senegal/45436/2020|EPI ISL 498238|B.1.1|Senegal|2020-05-27	Africa|hCoV-19/Senegal/64766/2020|EPI ISL 476564|B.1.5.12|Senegal|2020-06-13	0.0004370983	Africa
Africa|hCoV-19/Senegal/45557/2020|EPI ISL 498239|B.1.1|Senegal|2020-05-27	Africa|hCoV-19/Senegal/64766/2020|EPI ISL 476564|B.1.5.12|Senegal|2020-06-13	0.0005419608	Africa
Africa|hCoV-19/Senegal/52357/2020|EPI ISL 498240|B.1.5.12|Senegal|2020-06-03	Africa|hCoV-19/Senegal/64766/2020|EPI ISL 476564|B.1.5.12|Senegal|2020-06-13	0.0003535895	Africa
Africa|hCoV-19/Senegal/52907/2020|EPI ISL 498241|B.1.5.12|Senegal|2020-06-05	Africa|hCoV-19/Senegal/64766/2020|EPI ISL 476564|B.1.5.12|Senegal|2020-06-13	0.0005559533	Africa
Africa|hCoV-19/Senegal/55499/2020|EPI ISL 498242|B.1.5|Senegal|2020-06-07	Africa|hCoV-19/Senegal/64766/2020|EPI ISL 476564|B.1.5.12|Senegal|2020-06-13	0.0003029720	Africa
Africa|hCoV-19/Senegal/55703/2020|EPI ISL 477148|B.1.356|Senegal|2020-06-07	Africa|hCoV-19/Senegal/64766/2020|EPI ISL 476564|B.1.5.12|Senegal|2020-06-13	0.0004871227	Africa
Africa|hCoV-19/Senegal/55728/2020|EPI ISL 477150|B.1.5.12|Senegal|2020-06-07	Africa|hCoV-19/Senegal/64766/2020|EPI ISL 476564|B.1.5.12|Senegal|2020-06-13	0.0002372507	Africa
Africa|hCoV-19/Senegal/55738/2020|EPI ISL 477141|B.1.5.12|Senegal|2020-06-07	Africa|hCoV-19/Senegal/64766/2020|EPI ISL 476564|B.1.5.12|Senegal|2020-06-13	0.0003113556	Africa
Africa|hCoV-19/Senegal/55752/2020|EPI ISL 477149|B.1.5.12|Senegal|2020-06-07	Africa|hCoV-19/Senegal/64766/2020|EPI ISL 476564|B.1.5.12|Senegal|2020-06-13	0.0001365044	Africa
Africa|hCoV-19/Senegal/57065/2020|EPI ISL 476148|B.1.1.44|Senegal|2020-06-09	Africa|hCoV-19/Senegal/64766/2020|EPI ISL 476564|B.1.5.12|Senegal|2020-06-13	0.0005051627	Africa
Africa|hCoV-19/Senegal/5718/2020|EPI ISL 481236|B.1|Senegal|2020-04-18	Africa|hCoV-19/Senegal/64766/2020|EPI ISL 476564|B.1.5.12|Senegal|2020-06-13	0.0003715576	Africa
Africa|hCoV-19/Senegal/57273/2020|EPI ISL 498243|B.1.5.12|Senegal|2020-06-07	Africa|hCoV-19/Senegal/64766/2020|EPI ISL 476564|B.1.5.12|Senegal|2020-06-13	0.0002352238	Africa
Africa|hCoV-19/Senegal/57476/2020|EPI ISL 476149|B.1.5.12|Senegal|2020-06-06	Africa|hCoV-19/Senegal/64766/2020|EPI ISL 476564|B.1.5.12|Senegal|2020-06-13	0.0003041668	Africa
Africa|hCoV-19/Senegal/57503/2020|EPI ISL 498244|B.1.5.12|Senegal|2020-06-09	Africa|hCoV-19/Senegal/64766/2020|EPI ISL 476564|B.1.5.12|Senegal|2020-06-13	0.0002827926	Africa
Africa|hCoV-19/Senegal/57540/2020|EPI ISL 476491|B.1.5.12|Senegal|2020-06-09	Africa|hCoV-19/Senegal/64766/2020|EPI ISL 476564|B.1.5.12|Senegal|2020-06-13	0.0003737267	Africa
Africa|hCoV-19/Senegal/5766/2020|EPI ISL 481237|B.1.5.12|Senegal|2020-04-17	Africa|hCoV-19/Senegal/64766/2020|EPI ISL 476564|B.1.5.12|Senegal|2020-06-13	0.0001680119	Africa
Africa|hCoV-19/Senegal/5770/2020|EPI ISL 481238|B.1|Senegal|2020-04-17	Africa|hCoV-19/Senegal/64766/2020|EPI ISL 476564|B.1.5.12|Senegal|2020-06-13	0.0003491025	Africa
Africa|hCoV-19/Senegal/5785/2020|EPI ISL 481239|B.1.5.12|Senegal|2020-04-17	Africa|hCoV-19/Senegal/64766/2020|EPI ISL 476564|B.1.5.12|Senegal|2020-06-13	0.0001344461	Africa
Africa|hCoV-19/Senegal/5971/2020|EPI ISL 481240|B.1.5|Senegal|2020-04-18	Africa|hCoV-19/Senegal/64766/2020|EPI ISL 476564|B.1.5.12|Senegal|2020-06-13	0.0003382526	Africa
Africa|hCoV-19/Senegal/5986/2020|EPI ISL 481243|B.1|Senegal|2020-04-18	Africa|hCoV-19/Senegal/64766/2020|EPI ISL 476564|B.1.5.12|Senegal|2020-06-13	0.0004034092	Africa
Africa|hCoV-19/Senegal/600/2020|EPI ISL 420074|B.1.5|Senegal|2020-03-20	Africa|hCoV-19/Senegal/64766/2020|EPI ISL 476564|B.1.5.12|Senegal|2020-06-13	0.0003024409	Africa
Africa|hCoV-19/Senegal/611/2020|EPI ISL 420076|B.1|Senegal|2020-03-20	Africa|hCoV-19/Senegal/64766/2020|EPI ISL 476564|B.1.5.12|Senegal|2020-06-13	0.0003360656	Africa
Africa|hCoV-19/Senegal/618/2020|EPI ISL 420077|A|Senegal|2020-03-20	Africa|hCoV-19/Senegal/64766/2020|EPI ISL 476564|B.1.5.12|Senegal|2020-06-13	0.0005714078	Africa
Africa|hCoV-19/Senegal/620/2020|EPI ISL 420078|A.11|Senegal|2020-03-20	Africa|hCoV-19/Senegal/64766/2020|EPI ISL 476564|B.1.5.12|Senegal|2020-06-13	0.0005727359	Africa
Africa|hCoV-19/Senegal/62365/2020|EPI ISL 476492|B.1.5.12|Senegal|2020-06-10	Africa|hCoV-19/Senegal/64766/2020|EPI ISL 476564|B.1.5.12|Senegal|2020-06-13	0.0002688299	Africa
Africa|hCoV-19/Senegal/62368/2020|EPI ISL 476493|B.1.1|Senegal|2020-06-10	Africa|hCoV-19/Senegal/64766/2020|EPI ISL 476564|B.1.5.12|Senegal|2020-06-13	0.0003696809	Africa
Africa|hCoV-19/Senegal/62431/2020|EPI ISL 498247|B.1.5.12|Senegal|2020-06-10	Africa|hCoV-19/Senegal/64766/2020|EPI ISL 476564|B.1.5.12|Senegal|2020-06-13	0.0002046393	Africa
Africa|hCoV-19/Senegal/62872/2020|EPI ISL 476494|B.1.5.12|Senegal|2020-06-11	Africa|hCoV-19/Senegal/64766/2020|EPI ISL 476564|B.1.5.12|Senegal|2020-06-13	0.0002020467	Africa
Africa|hCoV-19/Senegal/62874/2020|EPI ISL 476495|B.1.5.12|Senegal|2020-06-11	Africa|hCoV-19/Senegal/64766/2020|EPI ISL 476564|B.1.5.12|Senegal|2020-06-13	0.0002022141	Africa
Africa|hCoV-19/Senegal/63263/2020|EPI ISL 498249|B.1.5.12|Senegal|2020-06-11	Africa|hCoV-19/Senegal/64766/2020|EPI ISL 476564|B.1.5.12|Senegal|2020-06-13	0.0002027285	Africa
Africa|hCoV-19/Senegal/63728/2020|EPI ISL 476497|B.1.356|Senegal|2020-06-12	Africa|hCoV-19/Senegal/64766/2020|EPI ISL 476564|B.1.5.12|Senegal|2020-06-13	0.0004780752	Africa
Africa|hCoV-19/Senegal/63742/2020|EPI ISL 476514|B.1.5.12|Senegal|2020-06-12	Africa|hCoV-19/Senegal/64766/2020|EPI ISL 476564|B.1.5.12|Senegal|2020-06-13	0.0002352260	Africa
Africa|hCoV-19/Senegal/640/2020|EPI ISL 420079|B.1|Senegal|2020-03-20	Africa|hCoV-19/Senegal/64766/2020|EPI ISL 476564|B.1.5.12|Senegal|2020-06-13	0.0005864811	Africa
Africa|hCoV-19/Senegal/64033/2020|EPI ISL 485715|B.1.5|Senegal|2020-06-12	Africa|hCoV-19/Senegal/64766/2020|EPI ISL 476564|B.1.5.12|Senegal|2020-06-13	0.0004032965	Africa
Africa|hCoV-19/Senegal/64076/2020|EPI ISL 485716|B.1|Senegal|2020-06-12	Africa|hCoV-19/Senegal/64766/2020|EPI ISL 476564|B.1.5.12|Senegal|2020-06-13	0.0006724294	Africa
Africa|hCoV-19/Senegal/64096/2020|EPI ISL 485717|B.1.5.12|Senegal|2020-06-12	Africa|hCoV-19/Senegal/64766/2020|EPI ISL 476564|B.1.5.12|Senegal|2020-06-13	0.0003724188	Africa
Africa|hCoV-19/Senegal/64101/2020|EPI ISL 476516|B.1.5.12|Senegal|2020-06-12	Africa|hCoV-19/Senegal/64766/2020|EPI ISL 476564|B.1.5.12|Senegal|2020-06-13	0.0002361066	Africa
Africa|hCoV-19/Senegal/64163/2020|EPI ISL 477159|B.1.5.12|Senegal|2020-06-12	Africa|hCoV-19/Senegal/64766/2020|EPI ISL 476564|B.1.5.12|Senegal|2020-06-13	0.0003442668	Africa
Africa|hCoV-19/Senegal/64166/2020|EPI ISL 476558|B.1.5.12|Senegal|2020-06-12	Africa|hCoV-19/Senegal/64766/2020|EPI ISL 476564|B.1.5.12|Senegal|2020-06-13	0.0004724392	Africa
Africa|hCoV-19/Senegal/6427/2020|EPI ISL 486873|B.1.5|Senegal|2020-04-20	Africa|hCoV-19/Senegal/64766/2020|EPI ISL 476564|B.1.5.12|Senegal|2020-06-13	0.0003030476	Africa
Africa|hCoV-19/Senegal/6430/2020|EPI ISL 486872|B.1.1|Senegal|2020-04-11	Africa|hCoV-19/Senegal/64766/2020|EPI ISL 476564|B.1.5.12|Senegal|2020-06-13	0.0003709311	Africa
Africa|hCoV-19/Senegal/64709/2020|EPI ISL 476560|B.1.5.12|Senegal|2020-06-13	Africa|hCoV-19/Senegal/64766/2020|EPI ISL 476564|B.1.5.12|Senegal|2020-06-13	0.0006616561	Africa
Africa|hCoV-19/Senegal/64716/2020|EPI ISL 498250|B.1.5.12|Senegal|2020-06-13	Africa|hCoV-19/Senegal/64766/2020|EPI ISL 476564|B.1.5.12|Senegal|2020-06-13	0.0002696607	Africa
Africa|hCoV-19/Senegal/64729/2020|EPI ISL 477155|B.1.1.44|Senegal|2020-06-11	Africa|hCoV-19/Senegal/64766/2020|EPI ISL 476564|B.1.5.12|Senegal|2020-06-13	0.0005745005	Africa
Africa|hCoV-19/Senegal/64763/2020|EPI ISL 476562|B.1.292|Senegal|2020-06-13	Africa|hCoV-19/Senegal/64766/2020|EPI ISL 476564|B.1.5.12|Senegal|2020-06-13	0.0004033125	Africa
Africa|hCoV-19/Algeria/G0638 2264/2020|EPI ISL 418241|B.1|Algeria|2020-03-02	Africa|hCoV-19/Senegal/64771/2020|EPI ISL 482874|B.1.1.44|Senegal|2020-06-13	0.0005726353	Africa
Africa|hCoV-19/Algeria/G0640 2265/2020|EPI ISL 418242|B.1|Algeria|2020-03-08	Africa|hCoV-19/Senegal/64771/2020|EPI ISL 482874|B.1.1.44|Senegal|2020-06-13	0.0004706500	Africa
Africa|hCoV-19/Algeria/G0860 2262/2020|EPI ISL 420037|B.1|Algeria|2020-03-02	Africa|hCoV-19/Senegal/64771/2020|EPI ISL 482874|B.1.1.44|Senegal|2020-06-13	0.0004706500	Africa
Africa|hCoV-19/Benin/1022/2020|EPI ISL 476826|B.1|Benin|2020-03-25	Africa|hCoV-19/Senegal/64771/2020|EPI ISL 482874|B.1.1.44|Senegal|2020-06-13	0.0004370630	Africa
Africa|hCoV-19/Benin/1092/2020|EPI ISL 476827|B.1|Benin|2020-03-27	Africa|hCoV-19/Senegal/64771/2020|EPI ISL 482874|B.1.1.44|Senegal|2020-06-13	0.0005044915	Africa
Africa|hCoV-19/Benin/1408/2020|EPI ISL 476825|B.1.356|Benin|2020-04-04	Africa|hCoV-19/Senegal/64771/2020|EPI ISL 482874|B.1.1.44|Senegal|2020-06-13	0.0004706816	Africa
Africa|hCoV-19/Benin/1409/2020|EPI ISL 476828|B.1|Benin|2020-04-06	Africa|hCoV-19/Senegal/64771/2020|EPI ISL 482874|B.1.1.44|Senegal|2020-06-13	0.0005079195	Africa
Africa|hCoV-19/Benin/1950/2020|EPI ISL 476830|A|Benin|2020-04-15	Africa|hCoV-19/Senegal/64771/2020|EPI ISL 482874|B.1.1.44|Senegal|2020-06-13	0.0006726287	Africa
Africa|hCoV-19/Benin/197/2020|EPI ISL 476822|B.1.178|Benin|2020-03-15	Africa|hCoV-19/Senegal/64771/2020|EPI ISL 482874|B.1.1.44|Senegal|2020-06-13	0.0004371114	Africa
Africa|hCoV-19/Benin/2012/2020|EPI ISL 476831|A|Benin|2020-04-15	Africa|hCoV-19/Senegal/64771/2020|EPI ISL 482874|B.1.1.44|Senegal|2020-06-13	0.0007061723	Africa
Africa|hCoV-19/Benin/260/2020|EPI ISL 476823|B.1.292|Benin|2020-03-17	Africa|hCoV-19/Senegal/64771/2020|EPI ISL 482874|B.1.1.44|Senegal|2020-06-13	0.0005379543	Africa
Africa|hCoV-19/Benin/314/2020|EPI ISL 476834|B.1.5|Benin|2020-03-17	Africa|hCoV-19/Senegal/64771/2020|EPI ISL 482874|B.1.1.44|Senegal|2020-06-13	0.0005409751	Africa
Africa|hCoV-19/Benin/461/2020|EPI ISL 476833|A|Benin|2020-03-17	Africa|hCoV-19/Senegal/64771/2020|EPI ISL 482874|B.1.1.44|Senegal|2020-06-13	0.0006725023	Africa
Africa|hCoV-19/Benin/501/2020|EPI ISL 476824|B.1.356|Benin|2020-03-17	Africa|hCoV-19/Senegal/64771/2020|EPI ISL 482874|B.1.1.44|Senegal|2020-06-13	0.0004706500	Africa
Africa|hCoV-19/Benin/843/2020|EPI ISL 476829|A|Benin|2020-03-19	Africa|hCoV-19/Senegal/64771/2020|EPI ISL 482874|B.1.1.44|Senegal|2020-06-13	0.0006053088	Africa
Africa|hCoV-19/Botswana/BOT0455/2020|EPI ISL 560386|B.1|Botswana|2020-03-28	Africa|hCoV-19/Senegal/64771/2020|EPI ISL 482874|B.1.1.44|Senegal|2020-06-13	0.0004033980	Africa
Africa|hCoV-19/Botswana/BOT2254/2020|EPI ISL 560390|B.1.1|Botswana|2020-04-08	Africa|hCoV-19/Senegal/64771/2020|EPI ISL 482874|B.1.1.44|Senegal|2020-06-13	0.0002052685	Africa
Africa|hCoV-19/Botswana/BOT2283/2020|EPI ISL 560385|B.1|Botswana|2020-04-07	Africa|hCoV-19/Senegal/64771/2020|EPI ISL 482874|B.1.1.44|Senegal|2020-06-13	0.0005233955	Africa
Africa|hCoV-19/Botswana/BOT2624/2020|EPI ISL 560387|B.1.1|Botswana|2020-04-05	Africa|hCoV-19/Senegal/64771/2020|EPI ISL 482874|B.1.1.44|Senegal|2020-06-13	0.0002092990	Africa
Africa|hCoV-19/Botswana/BOT4161/2020|EPI ISL 560388|B.1.1.220|Botswana|2020-04-16	Africa|hCoV-19/Senegal/64771/2020|EPI ISL 482874|B.1.1.44|Senegal|2020-06-13	0.0003456659	Africa
Africa|hCoV-19/DRC/04186/2020|EPI ISL 471411|A|Democratic Republic of the Congo|2020-04-25	Africa|hCoV-19/Senegal/64771/2020|EPI ISL 482874|B.1.1.44|Senegal|2020-06-13	0.0006725017	Africa
Africa|hCoV-19/DRC/04188/2020|EPI ISL 471413|A|Democratic Republic of the Congo|2020-04-25	Africa|hCoV-19/Senegal/64771/2020|EPI ISL 482874|B.1.1.44|Senegal|2020-06-13	0.0007629255	Africa
Africa|hCoV-19/DRC/10041/2020|EPI ISL 527543|B.1.1.275|Democratic Republic of the Congo|2020-05-22	Africa|hCoV-19/Senegal/64771/2020|EPI ISL 482874|B.1.1.44|Senegal|2020-06-13	0.0003410957	Africa
Africa|hCoV-19/DRC/10057/2020|EPI ISL 527538|B.1.1.275|Democratic Republic of the Congo|2020-05-22	Africa|hCoV-19/Senegal/64771/2020|EPI ISL 482874|B.1.1.44|Senegal|2020-06-13	0.0004579826	Africa
Africa|hCoV-19/DRC/10061/2020|EPI ISL 527521|B.1.1.275|Democratic Republic of the Congo|2020-05-22	Africa|hCoV-19/Senegal/64771/2020|EPI ISL 482874|B.1.1.44|Senegal|2020-06-13	0.0003127140	Africa
Africa|hCoV-19/DRC/10070/2020|EPI ISL 527544|B.1.178|Democratic Republic of the Congo|2020-05-22	Africa|hCoV-19/Senegal/64771/2020|EPI ISL 482874|B.1.1.44|Senegal|2020-06-13	0.0005791496	Africa
Africa|hCoV-19/DRC/10120/2020|EPI ISL 513624|B.1.1.275|Democratic Republic of the Congo|2020-05-22	Africa|hCoV-19/Senegal/64771/2020|EPI ISL 482874|B.1.1.44|Senegal|2020-06-13	0.0003843894	Africa
Africa|hCoV-19/DRC/10127/2020|EPI ISL 513625|B.1.1.275|Democratic Republic of the Congo|2020-05-22	Africa|hCoV-19/Senegal/64771/2020|EPI ISL 482874|B.1.1.44|Senegal|2020-06-13	0.0003794053	Africa
Africa|hCoV-19/DRC/10242/2020|EPI ISL 513626|B.1.84|Democratic Republic of the Congo|2020-05-22	Africa|hCoV-19/Senegal/64771/2020|EPI ISL 482874|B.1.1.44|Senegal|2020-06-13	0.0004743764	Africa
Africa|hCoV-19/DRC/10251/2020|EPI ISL 513627|B.1.128|Democratic Republic of the Congo|2020-05-22	Africa|hCoV-19/Senegal/64771/2020|EPI ISL 482874|B.1.1.44|Senegal|2020-06-13	0.0006106035	Africa
Africa|hCoV-19/DRC/10324/2020|EPI ISL 527545|B.1.214|Democratic Republic of the Congo|2020-05-22	Africa|hCoV-19/Senegal/64771/2020|EPI ISL 482874|B.1.1.44|Senegal|2020-06-13	0.0005457403	Africa
Africa|hCoV-19/DRC/10346/2020|EPI ISL 527546|B.1.214|Democratic Republic of the Congo|2020-05-22	Africa|hCoV-19/Senegal/64771/2020|EPI ISL 482874|B.1.1.44|Senegal|2020-06-13	0.0005514190	Africa
Africa|hCoV-19/DRC/10364/2020|EPI ISL 527498|B.1|Democratic Republic of the Congo|2020-05-22	Africa|hCoV-19/Senegal/64771/2020|EPI ISL 482874|B.1.1.44|Senegal|2020-06-13	0.0004460742	Africa
Africa|hCoV-19/DRC/10371/2020|EPI ISL 527489|B.1.178|Democratic Republic of the Congo|2020-05-22	Africa|hCoV-19/Senegal/64771/2020|EPI ISL 482874|B.1.1.44|Senegal|2020-06-13	0.0005801437	Africa
Africa|hCoV-19/DRC/10373/2020|EPI ISL 527495|B.1.159|Democratic Republic of the Congo|2020-05-22	Africa|hCoV-19/Senegal/64771/2020|EPI ISL 482874|B.1.1.44|Senegal|2020-06-13	0.0005467396	Africa
Africa|hCoV-19/DRC/10374/2020|EPI ISL 527539|B.1.84|Democratic Republic of the Congo|2020-05-22	Africa|hCoV-19/Senegal/64771/2020|EPI ISL 482874|B.1.1.44|Senegal|2020-06-13	0.0007360483	Africa
Africa|hCoV-19/DRC/10375/2020|EPI ISL 527499|B.1.84|Democratic Republic of the Congo|2020-05-22	Africa|hCoV-19/Senegal/64771/2020|EPI ISL 482874|B.1.1.44|Senegal|2020-06-13	0.0006161343	Africa
Africa|hCoV-19/DRC/10399/2020|EPI ISL 527491|B.1.214|Democratic Republic of the Congo|2020-05-22	Africa|hCoV-19/Senegal/64771/2020|EPI ISL 482874|B.1.1.44|Senegal|2020-06-13	0.0004436651	Africa
Africa|hCoV-19/DRC/10502/2020|EPI ISL 527547|B.1.5|Democratic Republic of the Congo|2020-05-20	Africa|hCoV-19/Senegal/64771/2020|EPI ISL 482874|B.1.1.44|Senegal|2020-06-13	0.0003748730	Africa
Africa|hCoV-19/DRC/10506/2020|EPI ISL 527524|B.1.5|Democratic Republic of the Congo|2020-05-18	Africa|hCoV-19/Senegal/64771/2020|EPI ISL 482874|B.1.1.44|Senegal|2020-06-13	0.0003839652	Africa
Africa|hCoV-19/DRC/10507/2020|EPI ISL 527492|B.1.5|Democratic Republic of the Congo|2020-05-18	Africa|hCoV-19/Senegal/64771/2020|EPI ISL 482874|B.1.1.44|Senegal|2020-06-13	0.0004097464	Africa
Africa|hCoV-19/DRC/10508/2020|EPI ISL 527494|B.1.5|Democratic Republic of the Congo|2020-05-20	Africa|hCoV-19/Senegal/64771/2020|EPI ISL 482874|B.1.1.44|Senegal|2020-06-13	0.0004075484	Africa
Africa|hCoV-19/DRC/10532/2020|EPI ISL 527532|B.1.5|Democratic Republic of the Congo|2020-05-20	Africa|hCoV-19/Senegal/64771/2020|EPI ISL 482874|B.1.1.44|Senegal|2020-06-13	0.0003843137	Africa
Africa|hCoV-19/DRC/10533/2020|EPI ISL 527548|B.1.5|Democratic Republic of the Congo|2020-05-20	Africa|hCoV-19/Senegal/64771/2020|EPI ISL 482874|B.1.1.44|Senegal|2020-06-13	0.0004090858	Africa
Africa|hCoV-19/DRC/10621/2020|EPI ISL 527526|B.1.214|Democratic Republic of the Congo|2020-05-23	Africa|hCoV-19/Senegal/64771/2020|EPI ISL 482874|B.1.1.44|Senegal|2020-06-13	0.0005229888	Africa
Africa|hCoV-19/DRC/10640/2020|EPI ISL 527541|B.1|Democratic Republic of the Congo|2020-05-22	Africa|hCoV-19/Senegal/64771/2020|EPI ISL 482874|B.1.1.44|Senegal|2020-06-13	0.0007056618	Africa
Africa|hCoV-19/DRC/10644/2020|EPI ISL 527549|B.1|Democratic Republic of the Congo|2020-05-22	Africa|hCoV-19/Senegal/64771/2020|EPI ISL 482874|B.1.1.44|Senegal|2020-06-13	0.0006818724	Africa
Africa|hCoV-19/DRC/10728/2020|EPI ISL 513628|B.1.5|Democratic Republic of the Congo|2020-05-23	Africa|hCoV-19/Senegal/64771/2020|EPI ISL 482874|B.1.1.44|Senegal|2020-06-13	0.0004202884	Africa
Africa|hCoV-19/DRC/10731/2020|EPI ISL 513629|B.1.1.1|Democratic Republic of the Congo|2020-05-23	Africa|hCoV-19/Senegal/64771/2020|EPI ISL 482874|B.1.1.44|Senegal|2020-06-13	0.0004586142	Africa
Africa|hCoV-19/DRC/10733/2020|EPI ISL 513630|B.1|Democratic Republic of the Congo|2020-05-23	Africa|hCoV-19/Senegal/64771/2020|EPI ISL 482874|B.1.1.44|Senegal|2020-06-13	0.0005406694	Africa
Africa|hCoV-19/DRC/108/2020|EPI ISL 417948|B.1.128|Democratic Republic of the Congo|2020-03-19	Africa|hCoV-19/Senegal/64771/2020|EPI ISL 482874|B.1.1.44|Senegal|2020-06-13	0.0005049249	Africa
Africa|hCoV-19/DRC/10885/2020|EPI ISL 513631|B.1.84|Democratic Republic of the Congo|2020-05-23	Africa|hCoV-19/Senegal/64771/2020|EPI ISL 482874|B.1.1.44|Senegal|2020-06-13	0.0005445647	Africa
Africa|hCoV-19/DRC/10902/2020|EPI ISL 527490|B.1.178|Democratic Republic of the Congo|2020-05-23	Africa|hCoV-19/Senegal/64771/2020|EPI ISL 482874|B.1.1.44|Senegal|2020-06-13	0.0005114466	Africa
Africa|hCoV-19/DRC/10913/2020|EPI ISL 527507|B.1.84|Democratic Republic of the Congo|2020-05-24	Africa|hCoV-19/Senegal/64771/2020|EPI ISL 482874|B.1.1.44|Senegal|2020-06-13	0.0006199300	Africa
Africa|hCoV-19/DRC/11005/2020|EPI ISL 527550|B.1.159|Democratic Republic of the Congo|2020-05-24	Africa|hCoV-19/Senegal/64771/2020|EPI ISL 482874|B.1.1.44|Senegal|2020-06-13	0.0006479360	Africa
Africa|hCoV-19/DRC/11008/2020|EPI ISL 527503|B.1.159|Democratic Republic of the Congo|2020-05-24	Africa|hCoV-19/Senegal/64771/2020|EPI ISL 482874|B.1.1.44|Senegal|2020-06-13	0.0005848931	Africa
Africa|hCoV-19/DRC/11022/2020|EPI ISL 527551|B.1.214|Democratic Republic of the Congo|2020-05-24	Africa|hCoV-19/Senegal/64771/2020|EPI ISL 482874|B.1.1.44|Senegal|2020-06-13	0.0006140454	Africa
Africa|hCoV-19/DRC/11024/2020|EPI ISL 527552|B.1.149|Democratic Republic of the Congo|2020-05-24	Africa|hCoV-19/Senegal/64771/2020|EPI ISL 482874|B.1.1.44|Senegal|2020-06-13	0.0006540712	Africa
Africa|hCoV-19/DRC/11026/2020|EPI ISL 527553|B.1.149|Democratic Republic of the Congo|2020-05-24	Africa|hCoV-19/Senegal/64771/2020|EPI ISL 482874|B.1.1.44|Senegal|2020-06-13	0.0005114639	Africa
Africa|hCoV-19/DRC/11031/2020|EPI ISL 527554|B.1.214|Democratic Republic of the Congo|2020-05-24	Africa|hCoV-19/Senegal/64771/2020|EPI ISL 482874|B.1.1.44|Senegal|2020-06-13	0.0005459768	Africa
Africa|hCoV-19/DRC/11041/2020|EPI ISL 527555|B.1|Democratic Republic of the Congo|2020-05-24	Africa|hCoV-19/Senegal/64771/2020|EPI ISL 482874|B.1.1.44|Senegal|2020-06-13	0.0005116857	Africa
Africa|hCoV-19/DRC/11057/2020|EPI ISL 527528|B.1.5|Democratic Republic of the Congo|2020-05-24	Africa|hCoV-19/Senegal/64771/2020|EPI ISL 482874|B.1.1.44|Senegal|2020-06-13	0.0004536382	Africa
Africa|hCoV-19/DRC/11078/2020|EPI ISL 527514|B.1|Democratic Republic of the Congo|2020-05-24	Africa|hCoV-19/Senegal/64771/2020|EPI ISL 482874|B.1.1.44|Senegal|2020-06-13	0.0005526759	Africa
Africa|hCoV-19/DRC/11079/2020|EPI ISL 527500|B.1.214|Democratic Republic of the Congo|2020-05-24	Africa|hCoV-19/Senegal/64771/2020|EPI ISL 482874|B.1.1.44|Senegal|2020-06-13	0.0004801292	Africa
Africa|hCoV-19/DRC/11093/2020|EPI ISL 527527|B.1.5|Democratic Republic of the Congo|2020-05-24	Africa|hCoV-19/Senegal/64771/2020|EPI ISL 482874|B.1.1.44|Senegal|2020-06-13	0.0005249319	Africa
Africa|hCoV-19/DRC/11096/2020|EPI ISL 527522|B.1|Democratic Republic of the Congo|2020-05-24	Africa|hCoV-19/Senegal/64771/2020|EPI ISL 482874|B.1.1.44|Senegal|2020-06-13	0.0004867534	Africa
Africa|hCoV-19/DRC/11114/2020|EPI ISL 527534|B.1.214|Democratic Republic of the Congo|2020-05-25	Africa|hCoV-19/Senegal/64771/2020|EPI ISL 482874|B.1.1.44|Senegal|2020-06-13	0.0005944716	Africa
Africa|hCoV-19/DRC/11123/2020|EPI ISL 527496|B.1.84|Democratic Republic of the Congo|2020-05-24	Africa|hCoV-19/Senegal/64771/2020|EPI ISL 482874|B.1.1.44|Senegal|2020-06-13	0.0005125887	Africa
Africa|hCoV-19/DRC/11134/2020|EPI ISL 527518|B.1.5|Democratic Republic of the Congo|2020-05-24	Africa|hCoV-19/Senegal/64771/2020|EPI ISL 482874|B.1.1.44|Senegal|2020-06-13	0.0004159809	Africa
Africa|hCoV-19/DRC/11143/2020|EPI ISL 527556|B.1|Democratic Republic of the Congo|2020-05-24	Africa|hCoV-19/Senegal/64771/2020|EPI ISL 482874|B.1.1.44|Senegal|2020-06-13	0.0006480152	Africa
Africa|hCoV-19/DRC/11145/2020|EPI ISL 527501|B.1.214|Democratic Republic of the Congo|2020-05-24	Africa|hCoV-19/Senegal/64771/2020|EPI ISL 482874|B.1.1.44|Senegal|2020-06-13	0.0006177963	Africa
Africa|hCoV-19/DRC/11148/2020|EPI ISL 527525|B.1.178|Democratic Republic of the Congo|2020-05-24	Africa|hCoV-19/Senegal/64771/2020|EPI ISL 482874|B.1.1.44|Senegal|2020-06-13	0.0005950336	Africa
Africa|hCoV-19/DRC/11157/2020|EPI ISL 527530|B.1|Democratic Republic of the Congo|2020-05-25	Africa|hCoV-19/Senegal/64771/2020|EPI ISL 482874|B.1.1.44|Senegal|2020-06-13	0.0005914711	Africa
Africa|hCoV-19/DRC/11187/2020|EPI ISL 527523|B.1.1.275|Democratic Republic of the Congo|2020-05-23	Africa|hCoV-19/Senegal/64771/2020|EPI ISL 482874|B.1.1.44|Senegal|2020-06-13	0.0004177619	Africa
Africa|hCoV-19/DRC/11191/2020|EPI ISL 527506|B.1.1.275|Democratic Republic of the Congo|2020-05-23	Africa|hCoV-19/Senegal/64771/2020|EPI ISL 482874|B.1.1.44|Senegal|2020-06-13	0.0003091591	Africa
Africa|hCoV-19/DRC/11252/2020|EPI ISL 527557|B.1.1.275|Democratic Republic of the Congo|2020-05-21	Africa|hCoV-19/Senegal/64771/2020|EPI ISL 482874|B.1.1.44|Senegal|2020-06-13	0.0004771614	Africa
Africa|hCoV-19/DRC/11260/2020|EPI ISL 527558|B.1.1.275|Democratic Republic of the Congo|2020-05-23	Africa|hCoV-19/Senegal/64771/2020|EPI ISL 482874|B.1.1.44|Senegal|2020-06-13	0.0003409411	Africa
Africa|hCoV-19/DRC/1131/2020|EPI ISL 429255|B.1.5|Democratic Republic of the Congo|2020-04-05	Africa|hCoV-19/Senegal/64771/2020|EPI ISL 482874|B.1.1.44|Senegal|2020-06-13	0.0004068991	Africa
Africa|hCoV-19/DRC/11310/2020|EPI ISL 527529|B.1.149|Democratic Republic of the Congo|2020-05-25	Africa|hCoV-19/Senegal/64771/2020|EPI ISL 482874|B.1.1.44|Senegal|2020-06-13	0.0005240538	Africa
Africa|hCoV-19/DRC/11318/2020|EPI ISL 527559|B.1.149|Democratic Republic of the Congo|2020-05-25	Africa|hCoV-19/Senegal/64771/2020|EPI ISL 482874|B.1.1.44|Senegal|2020-06-13	0.0005087013	Africa
Africa|hCoV-19/DRC/11326/2020|EPI ISL 527508|B.1|Democratic Republic of the Congo|2020-05-25	Africa|hCoV-19/Senegal/64771/2020|EPI ISL 482874|B.1.1.44|Senegal|2020-06-13	0.0005165888	Africa
Africa|hCoV-19/DRC/11334/2020|EPI ISL 527504|B.1.178|Democratic Republic of the Congo|2020-05-25	Africa|hCoV-19/Senegal/64771/2020|EPI ISL 482874|B.1.1.44|Senegal|2020-06-13	0.0005158533	Africa
Africa|hCoV-19/DRC/11337/2020|EPI ISL 527510|B.1.84|Democratic Republic of the Congo|2020-05-25	Africa|hCoV-19/Senegal/64771/2020|EPI ISL 482874|B.1.1.44|Senegal|2020-06-13	0.0005863132	Africa
Africa|hCoV-19/DRC/11341/2020|EPI ISL 527509|B.1.1.275|Democratic Republic of the Congo|2020-05-25	Africa|hCoV-19/Senegal/64771/2020|EPI ISL 482874|B.1.1.44|Senegal|2020-06-13	0.0004134347	Africa
Africa|hCoV-19/DRC/11348/2020|EPI ISL 527560|B.1.149|Democratic Republic of the Congo|2020-05-25	Africa|hCoV-19/Senegal/64771/2020|EPI ISL 482874|B.1.1.44|Senegal|2020-06-13	0.0005091502	Africa
Africa|hCoV-19/DRC/11369/2020|EPI ISL 527537|B.1.214|Democratic Republic of the Congo|2020-05-25	Africa|hCoV-19/Senegal/64771/2020|EPI ISL 482874|B.1.1.44|Senegal|2020-06-13	0.0005614398	Africa
Africa|hCoV-19/DRC/11376/2020|EPI ISL 527513|B.1.214|Democratic Republic of the Congo|2020-05-25	Africa|hCoV-19/Senegal/64771/2020|EPI ISL 482874|B.1.1.44|Senegal|2020-06-13	0.0005868389	Africa
Africa|hCoV-19/DRC/11411/2020|EPI ISL 527561|B.1.5|Democratic Republic of the Congo|2020-05-25	Africa|hCoV-19/Senegal/64771/2020|EPI ISL 482874|B.1.1.44|Senegal|2020-06-13	0.0004771890	Africa
Africa|hCoV-19/DRC/11450/2020|EPI ISL 527516|B.1.5|Democratic Republic of the Congo|2020-05-25	Africa|hCoV-19/Senegal/64771/2020|EPI ISL 482874|B.1.1.44|Senegal|2020-06-13	0.0004201596	Africa
Africa|hCoV-19/DRC/11458/2020|EPI ISL 527497|B.1.5|Democratic Republic of the Congo|2020-05-25	Africa|hCoV-19/Senegal/64771/2020|EPI ISL 482874|B.1.1.44|Senegal|2020-06-13	0.0005508354	Africa
Africa|hCoV-19/DRC/11460/2020|EPI ISL 527562|B.1.214|Democratic Republic of the Congo|2020-05-25	Africa|hCoV-19/Senegal/64771/2020|EPI ISL 482874|B.1.1.44|Senegal|2020-06-13	0.0006893616	Africa
Africa|hCoV-19/DRC/11472/2020|EPI ISL 527502|B.1.214|Democratic Republic of the Congo|2020-05-25	Africa|hCoV-19/Senegal/64771/2020|EPI ISL 482874|B.1.1.44|Senegal|2020-06-13	0.0006171331	Africa
Africa|hCoV-19/DRC/11477/2020|EPI ISL 527563|B.1.84|Democratic Republic of the Congo|2020-05-25	Africa|hCoV-19/Senegal/64771/2020|EPI ISL 482874|B.1.1.44|Senegal|2020-06-13	0.0004426683	Africa
Africa|hCoV-19/DRC/11486/2020|EPI ISL 527564|B.1.214|Democratic Republic of the Congo|2020-05-25	Africa|hCoV-19/Senegal/64771/2020|EPI ISL 482874|B.1.1.44|Senegal|2020-06-13	0.0006138869	Africa
Africa|hCoV-19/DRC/11487/2020|EPI ISL 527505|B.1|Democratic Republic of the Congo|2020-05-25	Africa|hCoV-19/Senegal/64771/2020|EPI ISL 482874|B.1.1.44|Senegal|2020-06-13	0.0005513296	Africa
Africa|hCoV-19/DRC/11507/2020|EPI ISL 527512|B.1|Democratic Republic of the Congo|2020-05-25	Africa|hCoV-19/Senegal/64771/2020|EPI ISL 482874|B.1.1.44|Senegal|2020-06-13	0.0005855575	Africa
Africa|hCoV-19/DRC/1151/2020|EPI ISL 447596|B.38|Democratic Republic of the Congo|2020-04-05	Africa|hCoV-19/Senegal/64771/2020|EPI ISL 482874|B.1.1.44|Senegal|2020-06-13	0.0007477409	Africa
Africa|hCoV-19/DRC/11511/2020|EPI ISL 527511|B.1.214|Democratic Republic of the Congo|2020-05-25	Africa|hCoV-19/Senegal/64771/2020|EPI ISL 482874|B.1.1.44|Senegal|2020-06-13	0.0006209285	Africa
Africa|hCoV-19/DRC/11572/2020|EPI ISL 527565|B.1.214|Democratic Republic of the Congo|2020-05-25	Africa|hCoV-19/Senegal/64771/2020|EPI ISL 482874|B.1.1.44|Senegal|2020-06-13	0.0005109310	Africa
Africa|hCoV-19/DRC/11576/2020|EPI ISL 527517|B.1|Democratic Republic of the Congo|2020-05-25	Africa|hCoV-19/Senegal/64771/2020|EPI ISL 482874|B.1.1.44|Senegal|2020-06-13	0.0005203510	Africa
Africa|hCoV-19/DRC/11583/2020|EPI ISL 527542|B.1|Democratic Republic of the Congo|2020-05-25	Africa|hCoV-19/Senegal/64771/2020|EPI ISL 482874|B.1.1.44|Senegal|2020-06-13	0.0005656532	Africa
Africa|hCoV-19/DRC/11616/2020|EPI ISL 527519|B.1|Democratic Republic of the Congo|2020-05-25	Africa|hCoV-19/Senegal/64771/2020|EPI ISL 482874|B.1.1.44|Senegal|2020-06-13	0.0004847986	Africa
Africa|hCoV-19/DRC/11623/2020|EPI ISL 527566|B.1.5|Democratic Republic of the Congo|2020-05-25	Africa|hCoV-19/Senegal/64771/2020|EPI ISL 482874|B.1.1.44|Senegal|2020-06-13	0.0005116833	Africa
Africa|hCoV-19/DRC/11624/2020|EPI ISL 527567|B.1.149|Democratic Republic of the Congo|2020-05-25	Africa|hCoV-19/Senegal/64771/2020|EPI ISL 482874|B.1.1.44|Senegal|2020-06-13	0.0005114362	Africa
Africa|hCoV-19/DRC/11631/2020|EPI ISL 527568|B.1.149|Democratic Republic of the Congo|2020-05-25	Africa|hCoV-19/Senegal/64771/2020|EPI ISL 482874|B.1.1.44|Senegal|2020-06-13	0.0005119598	Africa
Africa|hCoV-19/DRC/11632/2020|EPI ISL 527493|B.1|Democratic Republic of the Congo|2020-05-25	Africa|hCoV-19/Senegal/64771/2020|EPI ISL 482874|B.1.1.44|Senegal|2020-06-13	0.0005465605	Africa
Africa|hCoV-19/DRC/11635/2020|EPI ISL 527540|B.1.214|Democratic Republic of the Congo|2020-05-25	Africa|hCoV-19/Senegal/64771/2020|EPI ISL 482874|B.1.1.44|Senegal|2020-06-13	0.0005628696	Africa
Africa|hCoV-19/DRC/11640/2020|EPI ISL 527535|B.1.178|Democratic Republic of the Congo|2020-05-25	Africa|hCoV-19/Senegal/64771/2020|EPI ISL 482874|B.1.1.44|Senegal|2020-06-13	0.0006278769	Africa
Africa|hCoV-19/DRC/11643/2020|EPI ISL 527520|B.1.5|Democratic Republic of the Congo|2020-05-25	Africa|hCoV-19/Senegal/64771/2020|EPI ISL 482874|B.1.1.44|Senegal|2020-06-13	0.0005206707	Africa
Africa|hCoV-19/DRC/11648/2020|EPI ISL 527569|B.1.6|Democratic Republic of the Congo|2020-05-25	Africa|hCoV-19/Senegal/64771/2020|EPI ISL 482874|B.1.1.44|Senegal|2020-06-13	0.0005434681	Africa
Africa|hCoV-19/DRC/11652/2020|EPI ISL 527570|B.1.149|Democratic Republic of the Congo|2020-05-25	Africa|hCoV-19/Senegal/64771/2020|EPI ISL 482874|B.1.1.44|Senegal|2020-06-13	0.0005112950	Africa
Africa|hCoV-19/DRC/11653/2020|EPI ISL 527533|B.1.84|Democratic Republic of the Congo|2020-05-25	Africa|hCoV-19/Senegal/64771/2020|EPI ISL 482874|B.1.1.44|Senegal|2020-06-13	0.0004889871	Africa
Africa|hCoV-19/DRC/11676/2020|EPI ISL 527531|B.1|Democratic Republic of the Congo|2020-05-26	Africa|hCoV-19/Senegal/64771/2020|EPI ISL 482874|B.1.1.44|Senegal|2020-06-13	0.0007017581	Africa
Africa|hCoV-19/DRC/11677/2020|EPI ISL 527515|B.1.214|Democratic Republic of the Congo|2020-05-26	Africa|hCoV-19/Senegal/64771/2020|EPI ISL 482874|B.1.1.44|Senegal|2020-06-13	0.0005196914	Africa
Africa|hCoV-19/DRC/11732/2020|EPI ISL 527536|B.1.214|Democratic Republic of the Congo|2020-05-26	Africa|hCoV-19/Senegal/64771/2020|EPI ISL 482874|B.1.1.44|Senegal|2020-06-13	0.0003840325	Africa
Africa|hCoV-19/DRC/11733/2020|EPI ISL 527571|B.1.149|Democratic Republic of the Congo|2020-05-26	Africa|hCoV-19/Senegal/64771/2020|EPI ISL 482874|B.1.1.44|Senegal|2020-06-13	0.0005086720	Africa
Africa|hCoV-19/DRC/11806/2020|EPI ISL 527572|B.1.214|Democratic Republic of the Congo|2020-05-26	Africa|hCoV-19/Senegal/64771/2020|EPI ISL 482874|B.1.1.44|Senegal|2020-06-13	0.0006135939	Africa
Africa|hCoV-19/DRC/1234/2020|EPI ISL 429258|B.1.5|Democratic Republic of the Congo|2020-04-06	Africa|hCoV-19/Senegal/64771/2020|EPI ISL 482874|B.1.1.44|Senegal|2020-06-13	0.0004285617	Africa
Africa|hCoV-19/DRC/1249/2020|EPI ISL 429259|B.1.5|Democratic Republic of the Congo|2020-04-06	Africa|hCoV-19/Senegal/64771/2020|EPI ISL 482874|B.1.1.44|Senegal|2020-06-13	0.0004086723	Africa
Africa|hCoV-19/DRC/1319/2020|EPI ISL 431011|B.1.128|Democratic Republic of the Congo|2020-04-07	Africa|hCoV-19/Senegal/64771/2020|EPI ISL 482874|B.1.1.44|Senegal|2020-06-13	0.0005103106	Africa
Africa|hCoV-19/DRC/1324/2020|EPI ISL 435033|B.1.128|Democratic Republic of the Congo|2020-04-07	Africa|hCoV-19/Senegal/64771/2020|EPI ISL 482874|B.1.1.44|Senegal|2020-06-13	0.0005068624	Africa
Africa|hCoV-19/DRC/1326/2020|EPI ISL 435116|B.1|Democratic Republic of the Congo|2020-04-07	Africa|hCoV-19/Senegal/64771/2020|EPI ISL 482874|B.1.1.44|Senegal|2020-06-13	0.0004846592	Africa
Africa|hCoV-19/DRC/1375/2020|EPI ISL 435117|B.1.1.1|Democratic Republic of the Congo|2020-04-07	Africa|hCoV-19/Senegal/64771/2020|EPI ISL 482874|B.1.1.44|Senegal|2020-06-13	0.0004485675	Africa
Africa|hCoV-19/DRC/1376/2020|EPI ISL 431012|B.1.1.1|Democratic Republic of the Congo|2020-04-07	Africa|hCoV-19/Senegal/64771/2020|EPI ISL 482874|B.1.1.44|Senegal|2020-06-13	0.0004105175	Africa
Africa|hCoV-19/DRC/1377/2020|EPI ISL 434678|B.1.1.1|Democratic Republic of the Congo|2020-04-07	Africa|hCoV-19/Senegal/64771/2020|EPI ISL 482874|B.1.1.44|Senegal|2020-06-13	0.0003731565	Africa
Africa|hCoV-19/DRC/1378/2020|EPI ISL 435118|B.1.1.1|Democratic Republic of the Congo|2020-04-07	Africa|hCoV-19/Senegal/64771/2020|EPI ISL 482874|B.1.1.44|Senegal|2020-06-13	0.0004092773	Africa
Africa|hCoV-19/DRC/1382/2020|EPI ISL 435113|B.1.1.1|Democratic Republic of the Congo|2020-04-07	Africa|hCoV-19/Senegal/64771/2020|EPI ISL 482874|B.1.1.44|Senegal|2020-06-13	0.0004171086	Africa
Africa|hCoV-19/DRC/1397/2020|EPI ISL 434679|B.1.1.1|Democratic Republic of the Congo|2020-04-07	Africa|hCoV-19/Senegal/64771/2020|EPI ISL 482874|B.1.1.44|Senegal|2020-06-13	0.0004096627	Africa
Africa|hCoV-19/DRC/1398/2020|EPI ISL 435114|B.1.1.1|Democratic Republic of the Congo|2020-04-07	Africa|hCoV-19/Senegal/64771/2020|EPI ISL 482874|B.1.1.44|Senegal|2020-06-13	0.0003708671	Africa
Africa|hCoV-19/DRC/1422/2020|EPI ISL 434680|B.1.149|Democratic Republic of the Congo|2020-04-08	Africa|hCoV-19/Senegal/64771/2020|EPI ISL 482874|B.1.1.44|Senegal|2020-06-13	0.0005171333	Africa
Africa|hCoV-19/DRC/1423/2020|EPI ISL 434710|B.1.149|Democratic Republic of the Congo|2020-04-08	Africa|hCoV-19/Senegal/64771/2020|EPI ISL 482874|B.1.1.44|Senegal|2020-06-13	0.0004720029	Africa
Africa|hCoV-19/DRC/1486/2020|EPI ISL 434711|B.1|Democratic Republic of the Congo|2020-04-08	Africa|hCoV-19/Senegal/64771/2020|EPI ISL 482874|B.1.1.44|Senegal|2020-06-13	0.0004541339	Africa
Africa|hCoV-19/DRC/1516/2020|EPI ISL 435032|B.1.5|Democratic Republic of the Congo|2020-04-09	Africa|hCoV-19/Senegal/64771/2020|EPI ISL 482874|B.1.1.44|Senegal|2020-06-13	0.0004033979	Africa
Africa|hCoV-19/DRC/1565/2020|EPI ISL 434681|B.1|Democratic Republic of the Congo|2020-04-09	Africa|hCoV-19/Senegal/64771/2020|EPI ISL 482874|B.1.1.44|Senegal|2020-06-13	0.0004459305	Africa
Africa|hCoV-19/DRC/158/2020|EPI ISL 417950|B.40|Democratic Republic of the Congo|2020-03-20	Africa|hCoV-19/Senegal/64771/2020|EPI ISL 482874|B.1.1.44|Senegal|2020-06-13	0.0007398438	Africa
Africa|hCoV-19/DRC/1715/2020|EPI ISL 435156|B.1.84|Democratic Republic of the Congo|2020-04-10	Africa|hCoV-19/Senegal/64771/2020|EPI ISL 482874|B.1.1.44|Senegal|2020-06-13	0.0004756557	Africa
Africa|hCoV-19/DRC/1767/2020|EPI ISL 435157|B.1.5|Democratic Republic of the Congo|2020-04-10	Africa|hCoV-19/Senegal/64771/2020|EPI ISL 482874|B.1.1.44|Senegal|2020-06-13	0.0004205975	Africa
Africa|hCoV-19/DRC/1779/2020|EPI ISL 435158|C.14|Democratic Republic of the Congo|2020-04-10	Africa|hCoV-19/Senegal/64771/2020|EPI ISL 482874|B.1.1.44|Senegal|2020-06-13	0.0004874141	Africa
Africa|hCoV-19/DRC/191/2020|EPI ISL 417955|B.1.128|Democratic Republic of the Congo|2020-03-21	Africa|hCoV-19/Senegal/64771/2020|EPI ISL 482874|B.1.1.44|Senegal|2020-06-13	0.0005050435	Africa
Africa|hCoV-19/DRC/1952/2020|EPI ISL 435159|B.1.5|Democratic Republic of the Congo|2020-04-11	Africa|hCoV-19/Senegal/64771/2020|EPI ISL 482874|B.1.1.44|Senegal|2020-06-13	0.0004157791	Africa
Africa|hCoV-19/DRC/1982/2020|EPI ISL 435160|B.1|Democratic Republic of the Congo|2020-04-12	Africa|hCoV-19/Senegal/64771/2020|EPI ISL 482874|B.1.1.44|Senegal|2020-06-13	0.0004486958	Africa
Africa|hCoV-19/DRC/2047/2020|EPI ISL 435161|B.1.1.1|Democratic Republic of the Congo|2020-04-12	Africa|hCoV-19/Senegal/64771/2020|EPI ISL 482874|B.1.1.44|Senegal|2020-06-13	0.0003769794	Africa
Africa|hCoV-19/DRC/2063/2020|EPI ISL 435162|B.1|Democratic Republic of the Congo|2020-04-12	Africa|hCoV-19/Senegal/64771/2020|EPI ISL 482874|B.1.1.44|Senegal|2020-06-13	0.0004144396	Africa
Africa|hCoV-19/DRC/2120/2020|EPI ISL 435163|B.1.149|Democratic Republic of the Congo|2020-04-12	Africa|hCoV-19/Senegal/64771/2020|EPI ISL 482874|B.1.1.44|Senegal|2020-06-13	0.0004753680	Africa
Africa|hCoV-19/DRC/2121/2020|EPI ISL 435164|B.1.149|Democratic Republic of the Congo|2020-04-12	Africa|hCoV-19/Senegal/64771/2020|EPI ISL 482874|B.1.1.44|Senegal|2020-06-13	0.0004825431	Africa
Africa|hCoV-19/DRC/2122/2020|EPI ISL 435165|B.1.149|Democratic Republic of the Congo|2020-04-13	Africa|hCoV-19/Senegal/64771/2020|EPI ISL 482874|B.1.1.44|Senegal|2020-06-13	0.0005612688	Africa
Africa|hCoV-19/DRC/2125/2020|EPI ISL 435166|B.1.149|Democratic Republic of the Congo|2020-04-13	Africa|hCoV-19/Senegal/64771/2020|EPI ISL 482874|B.1.1.44|Senegal|2020-06-13	0.0004841951	Africa
Africa|hCoV-19/DRC/2128/2020|EPI ISL 435167|B.1|Democratic Republic of the Congo|2020-04-13	Africa|hCoV-19/Senegal/64771/2020|EPI ISL 482874|B.1.1.44|Senegal|2020-06-13	0.0004232225	Africa
Africa|hCoV-19/DRC/2133/2020|EPI ISL 435168|B.1.128|Democratic Republic of the Congo|2020-04-13	Africa|hCoV-19/Senegal/64771/2020|EPI ISL 482874|B.1.1.44|Senegal|2020-06-13	0.0005247998	Africa
Africa|hCoV-19/DRC/214/2020|EPI ISL 420030|B.1.6|Democratic Republic of the Congo|2020-03-21	Africa|hCoV-19/Senegal/64771/2020|EPI ISL 482874|B.1.1.44|Senegal|2020-06-13	0.0004048497	Africa
Africa|hCoV-19/DRC/215/2020|EPI ISL 420031|B.1.1.1|Democratic Republic of the Congo|2020-03-21	Africa|hCoV-19/Senegal/64771/2020|EPI ISL 482874|B.1.1.44|Senegal|2020-06-13	0.0004114098	Africa
Africa|hCoV-19/DRC/2169/2020|EPI ISL 436194|B.1.5|Democratic Republic of the Congo|2020-04-13	Africa|hCoV-19/Senegal/64771/2020|EPI ISL 482874|B.1.1.44|Senegal|2020-06-13	0.0004547328	Africa
Africa|hCoV-19/DRC/2299/2020|EPI ISL 436412|B.1.5|Democratic Republic of the Congo|2020-04-14	Africa|hCoV-19/Senegal/64771/2020|EPI ISL 482874|B.1.1.44|Senegal|2020-06-13	0.0004747668	Africa
Africa|hCoV-19/DRC/236/2020|EPI ISL 420032|B.1.128|Democratic Republic of the Congo|2020-03-22	Africa|hCoV-19/Senegal/64771/2020|EPI ISL 482874|B.1.1.44|Senegal|2020-06-13	0.0005056616	Africa
Africa|hCoV-19/DRC/2363/2020|EPI ISL 437194|B.1.84|Democratic Republic of the Congo|2020-04-14	Africa|hCoV-19/Senegal/64771/2020|EPI ISL 482874|B.1.1.44|Senegal|2020-06-13	0.0004408073	Africa
Africa|hCoV-19/DRC/2384/2020|EPI ISL 437196|B.1.149|Democratic Republic of the Congo|2020-04-14	Africa|hCoV-19/Senegal/64771/2020|EPI ISL 482874|B.1.1.44|Senegal|2020-06-13	0.0004834928	Africa
Africa|hCoV-19/DRC/241/2020|EPI ISL 420033|B.1.1.75|Democratic Republic of the Congo|2020-03-22	Africa|hCoV-19/Senegal/64771/2020|EPI ISL 482874|B.1.1.44|Senegal|2020-06-13	0.0003370610	Africa
Africa|hCoV-19/DRC/243/2020|EPI ISL 420034|B.1|Democratic Republic of the Congo|2020-03-22	Africa|hCoV-19/Senegal/64771/2020|EPI ISL 482874|B.1.1.44|Senegal|2020-06-13	0.0004480357	Africa
Africa|hCoV-19/DRC/248/2020|EPI ISL 420035|B.1.5|Democratic Republic of the Congo|2020-03-22	Africa|hCoV-19/Senegal/64771/2020|EPI ISL 482874|B.1.1.44|Senegal|2020-06-13	0.0003707797	Africa
Africa|hCoV-19/DRC/2496/2020|EPI ISL 437337|B.1.149|Democratic Republic of the Congo|2020-04-15	Africa|hCoV-19/Senegal/64771/2020|EPI ISL 482874|B.1.1.44|Senegal|2020-06-13	0.0005043000	Africa
Africa|hCoV-19/DRC/2529/2020|EPI ISL 437338|B.1.178|Democratic Republic of the Congo|2020-04-15	Africa|hCoV-19/Senegal/64771/2020|EPI ISL 482874|B.1.1.44|Senegal|2020-06-13	0.0004706705	Africa
Africa|hCoV-19/DRC/253/2020|EPI ISL 420838|B.1.5|Democratic Republic of the Congo|2020-03-22	Africa|hCoV-19/Senegal/64771/2020|EPI ISL 482874|B.1.1.44|Senegal|2020-06-13	0.0003721342	Africa
Africa|hCoV-19/DRC/2536/2020|EPI ISL 437339|B.1|Democratic Republic of the Congo|2020-04-15	Africa|hCoV-19/Senegal/64771/2020|EPI ISL 482874|B.1.1.44|Senegal|2020-06-13	0.0004706705	Africa
Africa|hCoV-19/DRC/254/2020|EPI ISL 420839|B.1|Democratic Republic of the Congo|2020-03-22	Africa|hCoV-19/Senegal/64771/2020|EPI ISL 482874|B.1.1.44|Senegal|2020-06-13	0.0004432551	Africa
Africa|hCoV-19/DRC/2563/2020|EPI ISL 437340|B.1.9|Democratic Republic of the Congo|2020-04-15	Africa|hCoV-19/Senegal/64771/2020|EPI ISL 482874|B.1.1.44|Senegal|2020-06-13	0.0006724677	Africa
Africa|hCoV-19/DRC/2580/2020|EPI ISL 437341|B.1.5|Democratic Republic of the Congo|2020-04-15	Africa|hCoV-19/Senegal/64771/2020|EPI ISL 482874|B.1.1.44|Senegal|2020-06-13	0.0004056845	Africa
Africa|hCoV-19/DRC/2644/2020|EPI ISL 437342|B.1.84|Democratic Republic of the Congo|2020-04-15	Africa|hCoV-19/Senegal/64771/2020|EPI ISL 482874|B.1.1.44|Senegal|2020-06-13	0.0005117499	Africa
Africa|hCoV-19/DRC/2670/2020|EPI ISL 437343|B.1.9|Democratic Republic of the Congo|2020-04-15	Africa|hCoV-19/Senegal/64771/2020|EPI ISL 482874|B.1.1.44|Senegal|2020-06-13	0.0007061523	Africa
Africa|hCoV-19/DRC/2727/2020|EPI ISL 437344|B.1|Democratic Republic of the Congo|2020-04-16	Africa|hCoV-19/Senegal/64771/2020|EPI ISL 482874|B.1.1.44|Senegal|2020-06-13	0.0004106818	Africa
Africa|hCoV-19/DRC/2728/2020|EPI ISL 437345|B.1.84|Democratic Republic of the Congo|2020-04-16	Africa|hCoV-19/Senegal/64771/2020|EPI ISL 482874|B.1.1.44|Senegal|2020-06-13	0.0004821341	Africa
Africa|hCoV-19/DRC/2813/2020|EPI ISL 437346|C.14|Democratic Republic of the Congo|2020-04-16	Africa|hCoV-19/Senegal/64771/2020|EPI ISL 482874|B.1.1.44|Senegal|2020-06-13	0.0005045543	Africa
Africa|hCoV-19/DRC/2819/2020|EPI ISL 437347|B.1|Democratic Republic of the Congo|2020-04-16	Africa|hCoV-19/Senegal/64771/2020|EPI ISL 482874|B.1.1.44|Senegal|2020-06-13	0.0005152581	Africa
Africa|hCoV-19/DRC/2827/2020|EPI ISL 437348|B.1|Democratic Republic of the Congo|2020-04-16	Africa|hCoV-19/Senegal/64771/2020|EPI ISL 482874|B.1.1.44|Senegal|2020-06-13	0.0004033802	Africa
Africa|hCoV-19/DRC/2855/2020|EPI ISL 437350|B.1|Democratic Republic of the Congo|2020-04-16	Africa|hCoV-19/Senegal/64771/2020|EPI ISL 482874|B.1.1.44|Senegal|2020-06-13	0.0004370423	Africa
Africa|hCoV-19/DRC/2864/2020|EPI ISL 437351|B.1|Democratic Republic of the Congo|2020-04-16	Africa|hCoV-19/Senegal/64771/2020|EPI ISL 482874|B.1.1.44|Senegal|2020-06-13	0.0004379654	Africa
Africa|hCoV-19/DRC/2904/2020|EPI ISL 437352|B.1|Democratic Republic of the Congo|2020-04-17	Africa|hCoV-19/Senegal/64771/2020|EPI ISL 482874|B.1.1.44|Senegal|2020-06-13	0.0004370423	Africa
Africa|hCoV-19/DRC/2938/2020|EPI ISL 437353|B.1.275|Democratic Republic of the Congo|2020-04-17	Africa|hCoV-19/Senegal/64771/2020|EPI ISL 482874|B.1.1.44|Senegal|2020-06-13	0.0006259368	Africa
Africa|hCoV-19/DRC/2939/2020|EPI ISL 437354|B.1|Democratic Republic of the Congo|2020-04-17	Africa|hCoV-19/Senegal/64771/2020|EPI ISL 482874|B.1.1.44|Senegal|2020-06-13	0.0005390378	Africa
Africa|hCoV-19/DRC/2942/2020|EPI ISL 437355|B.1|Democratic Republic of the Congo|2020-04-17	Africa|hCoV-19/Senegal/64771/2020|EPI ISL 482874|B.1.1.44|Senegal|2020-06-13	0.0005531458	Africa
Africa|hCoV-19/DRC/299/2020|EPI ISL 420840|B.4|Democratic Republic of the Congo|2020-03-20	Africa|hCoV-19/Senegal/64771/2020|EPI ISL 482874|B.1.1.44|Senegal|2020-06-13	0.0008896494	Africa
Africa|hCoV-19/DRC/300/2020|EPI ISL 420841|A|Democratic Republic of the Congo|2020-03-22	Africa|hCoV-19/Senegal/64771/2020|EPI ISL 482874|B.1.1.44|Senegal|2020-06-13	0.0006779818	Africa
Africa|hCoV-19/DRC/3041/2020|EPI ISL 437356|B.1|Democratic Republic of the Congo|2020-04-18	Africa|hCoV-19/Senegal/64771/2020|EPI ISL 482874|B.1.1.44|Senegal|2020-06-13	0.0005063885	Africa
Africa|hCoV-19/DRC/307/2020|EPI ISL 420842|B.1.9|Democratic Republic of the Congo|2020-03	Africa|hCoV-19/Senegal/64771/2020|EPI ISL 482874|B.1.1.44|Senegal|2020-06-13	0.0005195998	Africa
Africa|hCoV-19/DRC/3070/2020|EPI ISL 437357|B.1.214|Democratic Republic of the Congo|2020-04-18	Africa|hCoV-19/Senegal/64771/2020|EPI ISL 482874|B.1.1.44|Senegal|2020-06-13	0.0005408909	Africa
Africa|hCoV-19/DRC/3089/2020|EPI ISL 437358|B.1.84|Democratic Republic of the Congo|2020-04-19	Africa|hCoV-19/Senegal/64771/2020|EPI ISL 482874|B.1.1.44|Senegal|2020-06-13	0.0004712582	Africa
Africa|hCoV-19/DRC/3440/2020|EPI ISL 447597|B.1.84|Democratic Republic of the Congo|2020-04-22	Africa|hCoV-19/Senegal/64771/2020|EPI ISL 482874|B.1.1.44|Senegal|2020-06-13	0.0004765672	Africa
Africa|hCoV-19/DRC/3451/2020|EPI ISL 447598|B.1.178|Democratic Republic of the Congo|2020-04-22	Africa|hCoV-19/Senegal/64771/2020|EPI ISL 482874|B.1.1.44|Senegal|2020-06-13	0.0005110285	Africa
Africa|hCoV-19/DRC/3453/2020|EPI ISL 447599|B.1.84|Democratic Republic of the Congo|2020-04-22	Africa|hCoV-19/Senegal/64771/2020|EPI ISL 482874|B.1.1.44|Senegal|2020-06-13	0.0004768594	Africa
Africa|hCoV-19/DRC/3481/2020|EPI ISL 447600|B.1|Democratic Republic of the Congo|2020-04-22	Africa|hCoV-19/Senegal/64771/2020|EPI ISL 482874|B.1.1.44|Senegal|2020-06-13	0.0004193734	Africa
Africa|hCoV-19/DRC/3482/2020|EPI ISL 447601|B.1|Democratic Republic of the Congo|2020-04-22	Africa|hCoV-19/Senegal/64771/2020|EPI ISL 482874|B.1.1.44|Senegal|2020-06-13	0.0004465033	Africa
Africa|hCoV-19/DRC/3483/2020|EPI ISL 447602|B.1|Democratic Republic of the Congo|2020-04-22	Africa|hCoV-19/Senegal/64771/2020|EPI ISL 482874|B.1.1.44|Senegal|2020-06-13	0.0004187150	Africa
Africa|hCoV-19/DRC/3490/2020|EPI ISL 447603|B.1|Democratic Republic of the Congo|2020-04-22	Africa|hCoV-19/Senegal/64771/2020|EPI ISL 482874|B.1.1.44|Senegal|2020-06-13	0.0004434184	Africa
Africa|hCoV-19/DRC/3504/2020|EPI ISL 447604|B.1.149|Democratic Republic of the Congo|2020-04-23	Africa|hCoV-19/Senegal/64771/2020|EPI ISL 482874|B.1.1.44|Senegal|2020-06-13	0.0004890023	Africa
Africa|hCoV-19/DRC/352/2020|EPI ISL 420850|B.1.5|Democratic Republic of the Congo|2020-03	Africa|hCoV-19/Senegal/64771/2020|EPI ISL 482874|B.1.1.44|Senegal|2020-06-13	0.0004429530	Africa
Africa|hCoV-19/DRC/353/2020|EPI ISL 420843|B.1.5|Democratic Republic of the Congo|2020-03	Africa|hCoV-19/Senegal/64771/2020|EPI ISL 482874|B.1.1.44|Senegal|2020-06-13	0.0003748091	Africa
Africa|hCoV-19/DRC/355/2020|EPI ISL 420844|B.1|Democratic Republic of the Congo|2020-03	Africa|hCoV-19/Senegal/64771/2020|EPI ISL 482874|B.1.1.44|Senegal|2020-06-13	0.0004048089	Africa
Africa|hCoV-19/DRC/3552/2020|EPI ISL 447605|B.1.84|Democratic Republic of the Congo|2020-04-23	Africa|hCoV-19/Senegal/64771/2020|EPI ISL 482874|B.1.1.44|Senegal|2020-06-13	0.0004825734	Africa
Africa|hCoV-19/DRC/3595/2020|EPI ISL 447606|B.1.5|Democratic Republic of the Congo|2020-04-23	Africa|hCoV-19/Senegal/64771/2020|EPI ISL 482874|B.1.1.44|Senegal|2020-06-13	0.0004416697	Africa
Africa|hCoV-19/DRC/3632/2020|EPI ISL 447607|B.1.5|Democratic Republic of the Congo|2020-04-23	Africa|hCoV-19/Senegal/64771/2020|EPI ISL 482874|B.1.1.44|Senegal|2020-06-13	0.0004430650	Africa
Africa|hCoV-19/DRC/3633/2020|EPI ISL 447230|B.1.5|Democratic Republic of the Congo|2020-04-23	Africa|hCoV-19/Senegal/64771/2020|EPI ISL 482874|B.1.1.44|Senegal|2020-06-13	0.0004472867	Africa
Africa|hCoV-19/DRC/3653/2020|EPI ISL 447231|B.1.128|Democratic Republic of the Congo|2020-04-23	Africa|hCoV-19/Senegal/64771/2020|EPI ISL 482874|B.1.1.44|Senegal|2020-06-13	0.0005744732	Africa
Africa|hCoV-19/DRC/3659/2020|EPI ISL 447232|B.1.128|Democratic Republic of the Congo|2020-04-23	Africa|hCoV-19/Senegal/64771/2020|EPI ISL 482874|B.1.1.44|Senegal|2020-06-13	0.0005749979	Africa
Africa|hCoV-19/DRC/3661/2020|EPI ISL 447233|B.1.128|Democratic Republic of the Congo|2020-04-23	Africa|hCoV-19/Senegal/64771/2020|EPI ISL 482874|B.1.1.44|Senegal|2020-06-13	0.0005799005	Africa
Africa|hCoV-19/DRC/3662/2020|EPI ISL 447234|B.1.128|Democratic Republic of the Congo|2020-04-23	Africa|hCoV-19/Senegal/64771/2020|EPI ISL 482874|B.1.1.44|Senegal|2020-06-13	0.0005794657	Africa
Africa|hCoV-19/DRC/3664/2020|EPI ISL 447235|B.1.128|Democratic Republic of the Congo|2020-04-23	Africa|hCoV-19/Senegal/64771/2020|EPI ISL 482874|B.1.1.44|Senegal|2020-06-13	0.0005795645	Africa
Africa|hCoV-19/DRC/3683/2020|EPI ISL 447236|B.1.5|Democratic Republic of the Congo|2020-04-24	Africa|hCoV-19/Senegal/64771/2020|EPI ISL 482874|B.1.1.44|Senegal|2020-06-13	0.0004771826	Africa
Africa|hCoV-19/DRC/3688/2020|EPI ISL 447237|B.1.128|Democratic Republic of the Congo|2020-04-24	Africa|hCoV-19/Senegal/64771/2020|EPI ISL 482874|B.1.1.44|Senegal|2020-06-13	0.0005776546	Africa
Africa|hCoV-19/DRC/376/2020|EPI ISL 420851|B.1.6|Democratic Republic of the Congo|2020-03-25	Africa|hCoV-19/Senegal/64771/2020|EPI ISL 482874|B.1.1.44|Senegal|2020-06-13	0.0004754231	Africa
Africa|hCoV-19/DRC/3764/2020|EPI ISL 447238|B.1.84|Democratic Republic of the Congo|2020-04-24	Africa|hCoV-19/Senegal/64771/2020|EPI ISL 482874|B.1.1.44|Senegal|2020-06-13	0.0005105607	Africa
Africa|hCoV-19/DRC/3768/2020|EPI ISL 447239|B.1.84|Democratic Republic of the Congo|2020-04-24	Africa|hCoV-19/Senegal/64771/2020|EPI ISL 482874|B.1.1.44|Senegal|2020-06-13	0.0004768803	Africa
Africa|hCoV-19/DRC/3778/2020|EPI ISL 447240|B.1.128|Democratic Republic of the Congo|2020-04-24	Africa|hCoV-19/Senegal/64771/2020|EPI ISL 482874|B.1.1.44|Senegal|2020-06-13	0.0005765381	Africa
Africa|hCoV-19/DRC/3787/2020|EPI ISL 447241|B.1|Democratic Republic of the Congo|2020-04-24	Africa|hCoV-19/Senegal/64771/2020|EPI ISL 482874|B.1.1.44|Senegal|2020-06-13	0.0004508899	Africa
Africa|hCoV-19/DRC/3791/2020|EPI ISL 447242|B.1|Democratic Republic of the Congo|2020-04-24	Africa|hCoV-19/Senegal/64771/2020|EPI ISL 482874|B.1.1.44|Senegal|2020-06-13	0.0004920681	Africa
Africa|hCoV-19/DRC/3803/2020|EPI ISL 447243|B.1|Democratic Republic of the Congo|2020-04-24	Africa|hCoV-19/Senegal/64771/2020|EPI ISL 482874|B.1.1.44|Senegal|2020-06-13	0.0004185252	Africa
Africa|hCoV-19/DRC/3806/2020|EPI ISL 447244|B.1|Democratic Republic of the Congo|2020-04-24	Africa|hCoV-19/Senegal/64771/2020|EPI ISL 482874|B.1.1.44|Senegal|2020-06-13	0.0004184961	Africa
Africa|hCoV-19/DRC/3827/2020|EPI ISL 447245|B.1|Democratic Republic of the Congo|2020-04-24	Africa|hCoV-19/Senegal/64771/2020|EPI ISL 482874|B.1.1.44|Senegal|2020-06-13	0.0005453365	Africa
Africa|hCoV-19/DRC/3829/2020|EPI ISL 447246|B.1|Democratic Republic of the Congo|2020-04-24	Africa|hCoV-19/Senegal/64771/2020|EPI ISL 482874|B.1.1.44|Senegal|2020-06-13	0.0005119405	Africa
Africa|hCoV-19/DRC/3834/2020|EPI ISL 447247|A|Democratic Republic of the Congo|2020-04-25	Africa|hCoV-19/Senegal/64771/2020|EPI ISL 482874|B.1.1.44|Senegal|2020-06-13	0.0007547170	Africa
Africa|hCoV-19/DRC/3837/2020|EPI ISL 447248|B.1.128|Democratic Republic of the Congo|2020-04-25	Africa|hCoV-19/Senegal/64771/2020|EPI ISL 482874|B.1.1.44|Senegal|2020-06-13	0.0005791892	Africa
Africa|hCoV-19/DRC/3841/2020|EPI ISL 447249|B.1.128|Democratic Republic of the Congo|2020-04-25	Africa|hCoV-19/Senegal/64771/2020|EPI ISL 482874|B.1.1.44|Senegal|2020-06-13	0.0006118608	Africa
Africa|hCoV-19/DRC/3842/2020|EPI ISL 471396|B.1.128|Democratic Republic of the Congo|2020-04-25	Africa|hCoV-19/Senegal/64771/2020|EPI ISL 482874|B.1.1.44|Senegal|2020-06-13	0.0006052373	Africa
Africa|hCoV-19/DRC/3846/2020|EPI ISL 471397|B.1.84|Democratic Republic of the Congo|2020-04-25	Africa|hCoV-19/Senegal/64771/2020|EPI ISL 482874|B.1.1.44|Senegal|2020-06-13	0.0005379201	Africa
Africa|hCoV-19/DRC/3937/2020|EPI ISL 471398|B.1|Democratic Republic of the Congo|2020-04-25	Africa|hCoV-19/Senegal/64771/2020|EPI ISL 482874|B.1.1.44|Senegal|2020-06-13	0.0005042899	Africa
Africa|hCoV-19/DRC/3941/2020|EPI ISL 471399|B.1.128|Democratic Republic of the Congo|2020-04-25	Africa|hCoV-19/Senegal/64771/2020|EPI ISL 482874|B.1.1.44|Senegal|2020-06-13	0.0005781199	Africa
Africa|hCoV-19/DRC/3947/2020|EPI ISL 471400|B.1.214|Democratic Republic of the Congo|2020-04-25	Africa|hCoV-19/Senegal/64771/2020|EPI ISL 482874|B.1.1.44|Senegal|2020-06-13	0.0006051987	Africa
Africa|hCoV-19/DRC/3949/2020|EPI ISL 471401|B.1.84|Democratic Republic of the Congo|2020-04-26	Africa|hCoV-19/Senegal/64771/2020|EPI ISL 482874|B.1.1.44|Senegal|2020-06-13	0.0004405086	Africa
Africa|hCoV-19/DRC/396/2020|EPI ISL 420852|B.1.6|Democratic Republic of the Congo|2020-03-26	Africa|hCoV-19/Senegal/64771/2020|EPI ISL 482874|B.1.1.44|Senegal|2020-06-13	0.0004410211	Africa
Africa|hCoV-19/DRC/397/2020|EPI ISL 420845|B.1.6|Democratic Republic of the Congo|2020-03-26	Africa|hCoV-19/Senegal/64771/2020|EPI ISL 482874|B.1.1.44|Senegal|2020-06-13	0.0004376809	Africa
Africa|hCoV-19/DRC/400/2020|EPI ISL 420846|B.1.5|Democratic Republic of the Congo|2020-03	Africa|hCoV-19/Senegal/64771/2020|EPI ISL 482874|B.1.1.44|Senegal|2020-06-13	0.0004051505	Africa
Africa|hCoV-19/DRC/4012/2020|EPI ISL 471402|B.1|Democratic Republic of the Congo|2020-04-26	Africa|hCoV-19/Senegal/64771/2020|EPI ISL 482874|B.1.1.44|Senegal|2020-06-13	0.0005715766	Africa
Africa|hCoV-19/DRC/402/2020|EPI ISL 420853|B.1|Democratic Republic of the Congo|2020-03-26	Africa|hCoV-19/Senegal/64771/2020|EPI ISL 482874|B.1.1.44|Senegal|2020-06-13	0.0004584521	Africa
Africa|hCoV-19/DRC/4020/2020|EPI ISL 471403|B.1.5|Democratic Republic of the Congo|2020-04-26	Africa|hCoV-19/Senegal/64771/2020|EPI ISL 482874|B.1.1.44|Senegal|2020-06-13	0.0005043113	Africa
Africa|hCoV-19/DRC/4026/2020|EPI ISL 471404|B.1.84|Democratic Republic of the Congo|2020-04-27	Africa|hCoV-19/Senegal/64771/2020|EPI ISL 482874|B.1.1.44|Senegal|2020-06-13	0.0004727905	Africa
Africa|hCoV-19/DRC/4060/2020|EPI ISL 471405|B.1|Democratic Republic of the Congo|2020-04-27	Africa|hCoV-19/Senegal/64771/2020|EPI ISL 482874|B.1.1.44|Senegal|2020-06-13	0.0005052800	Africa
Africa|hCoV-19/DRC/4075/2020|EPI ISL 471406|B.1.214|Democratic Republic of the Congo|2020-04-27	Africa|hCoV-19/Senegal/64771/2020|EPI ISL 482874|B.1.1.44|Senegal|2020-06-13	0.0005765633	Africa
Africa|hCoV-19/DRC/4084/2020|EPI ISL 471407|B.1.214|Democratic Republic of the Congo|2020-04-27	Africa|hCoV-19/Senegal/64771/2020|EPI ISL 482874|B.1.1.44|Senegal|2020-06-13	0.0006058097	Africa
Africa|hCoV-19/DRC/4132/2020|EPI ISL 471408|B.1|Democratic Republic of the Congo|2020-04-27	Africa|hCoV-19/Senegal/64771/2020|EPI ISL 482874|B.1.1.44|Senegal|2020-06-13	0.0005379074	Africa
Africa|hCoV-19/DRC/4141/2020|EPI ISL 471409|B.1.128|Democratic Republic of the Congo|2020-04-27	Africa|hCoV-19/Senegal/64771/2020|EPI ISL 482874|B.1.1.44|Senegal|2020-06-13	0.0005715766	Africa
Africa|hCoV-19/DRC/4145/2020|EPI ISL 471410|B.1|Democratic Republic of the Congo|2020-04-27	Africa|hCoV-19/Senegal/64771/2020|EPI ISL 482874|B.1.1.44|Senegal|2020-06-13	0.0004706611	Africa
Africa|hCoV-19/DRC/4194/2020|EPI ISL 471414|B.1.5|Democratic Republic of the Congo|2020-04-28	Africa|hCoV-19/Senegal/64771/2020|EPI ISL 482874|B.1.1.44|Senegal|2020-06-13	0.0005042780	Africa
Africa|hCoV-19/DRC/4250/2020|EPI ISL 471415|B.1.1.1|Democratic Republic of the Congo|2020-04-28	Africa|hCoV-19/Senegal/64771/2020|EPI ISL 482874|B.1.1.44|Senegal|2020-06-13	0.0004706295	Africa
Africa|hCoV-19/DRC/4279/2020|EPI ISL 514114|B.1|Democratic Republic of the Congo|2020-04-28	Africa|hCoV-19/Senegal/64771/2020|EPI ISL 482874|B.1.1.44|Senegal|2020-06-13	0.0005112776	Africa
Africa|hCoV-19/DRC/4282/2020|EPI ISL 514103|B.1.128|Democratic Republic of the Congo|2020-04-08	Africa|hCoV-19/Senegal/64771/2020|EPI ISL 482874|B.1.1.44|Senegal|2020-06-13	0.0005454428	Africa
Africa|hCoV-19/DRC/4284/2020|EPI ISL 514115|B.1.128|Democratic Republic of the Congo|2020-04-28	Africa|hCoV-19/Senegal/64771/2020|EPI ISL 482874|B.1.1.44|Senegal|2020-06-13	0.0005453870	Africa
Africa|hCoV-19/DRC/431/2020|EPI ISL 420847|B.1.147|Democratic Republic of the Congo|2020-03-26	Africa|hCoV-19/Senegal/64771/2020|EPI ISL 482874|B.1.1.44|Senegal|2020-06-13	0.0004376766	Africa
Africa|hCoV-19/DRC/4418/2020|EPI ISL 496506|B.1.128|Democratic Republic of the Congo|2020-04-29	Africa|hCoV-19/Senegal/64771/2020|EPI ISL 482874|B.1.1.44|Senegal|2020-06-13	0.0005795250	Africa
Africa|hCoV-19/DRC/4422/2020|EPI ISL 496507|B.1.128|Democratic Republic of the Congo|2020-04-29	Africa|hCoV-19/Senegal/64771/2020|EPI ISL 482874|B.1.1.44|Senegal|2020-06-13	0.0005516092	Africa
Africa|hCoV-19/DRC/4427/2020|EPI ISL 496508|B.1.128|Democratic Republic of the Congo|2020-04-29	Africa|hCoV-19/Senegal/64771/2020|EPI ISL 482874|B.1.1.44|Senegal|2020-06-13	0.0005565584	Africa
Africa|hCoV-19/DRC/4429/2020|EPI ISL 513589|B.1.128|Democratic Republic of the Congo|2020-04-29	Africa|hCoV-19/Senegal/64771/2020|EPI ISL 482874|B.1.1.44|Senegal|2020-06-13	0.0005565971	Africa
Africa|hCoV-19/DRC/4430/2020|EPI ISL 496509|B.1.128|Democratic Republic of the Congo|2020-04-29	Africa|hCoV-19/Senegal/64771/2020|EPI ISL 482874|B.1.1.44|Senegal|2020-06-13	0.0005459074	Africa
Africa|hCoV-19/DRC/4437/2020|EPI ISL 513590|B.1.128|Democratic Republic of the Congo|2020-05-02	Africa|hCoV-19/Senegal/64771/2020|EPI ISL 482874|B.1.1.44|Senegal|2020-06-13	0.0005914996	Africa
Africa|hCoV-19/DRC/4442/2020|EPI ISL 496510|B.1.128|Democratic Republic of the Congo|2020-04-29	Africa|hCoV-19/Senegal/64771/2020|EPI ISL 482874|B.1.1.44|Senegal|2020-06-13	0.0005521227	Africa
Africa|hCoV-19/DRC/4444/2020|EPI ISL 514104|B.1.128|Democratic Republic of the Congo|2020-04-29	Africa|hCoV-19/Senegal/64771/2020|EPI ISL 482874|B.1.1.44|Senegal|2020-06-13	0.0005436820	Africa
Africa|hCoV-19/DRC/445/2020|EPI ISL 420848|B.1|Democratic Republic of the Congo|2020-03	Africa|hCoV-19/Senegal/64771/2020|EPI ISL 482874|B.1.1.44|Senegal|2020-06-13	0.0004197047	Africa
Africa|hCoV-19/DRC/4501/2020|EPI ISL 513591|B.1.5|Democratic Republic of the Congo|2020-05-30	Africa|hCoV-19/Senegal/64771/2020|EPI ISL 482874|B.1.1.44|Senegal|2020-06-13	0.0004523053	Africa
Africa|hCoV-19/DRC/4516/2020|EPI ISL 487192|B.1.1.275|Democratic Republic of the Congo|2020-04-28	Africa|hCoV-19/Senegal/64771/2020|EPI ISL 482874|B.1.1.44|Senegal|2020-06-13	0.0003059125	Africa
Africa|hCoV-19/DRC/4524/2020|EPI ISL 513597|A|Democratic Republic of the Congo|2020-04-30	Africa|hCoV-19/Senegal/64771/2020|EPI ISL 482874|B.1.1.44|Senegal|2020-06-13	0.0007467435	Africa
Africa|hCoV-19/DRC/4541/2020|EPI ISL 513598|B.1|Democratic Republic of the Congo|2020-04-30	Africa|hCoV-19/Senegal/64771/2020|EPI ISL 482874|B.1.1.44|Senegal|2020-06-13	0.0005380011	Africa
Africa|hCoV-19/DRC/4551/2020|EPI ISL 513599|B.1.178|Democratic Republic of the Congo|2020-04-30	Africa|hCoV-19/Senegal/64771/2020|EPI ISL 482874|B.1.1.44|Senegal|2020-06-13	0.0005831560	Africa
Africa|hCoV-19/DRC/4561/2020|EPI ISL 513600|B.1|Democratic Republic of the Congo|2020-04-30	Africa|hCoV-19/Senegal/64771/2020|EPI ISL 482874|B.1.1.44|Senegal|2020-06-13	0.0005042778	Africa
Africa|hCoV-19/DRC/4562/2020|EPI ISL 513601|B.1.214|Democratic Republic of the Congo|2020-04-30	Africa|hCoV-19/Senegal/64771/2020|EPI ISL 482874|B.1.1.44|Senegal|2020-06-13	0.0005042899	Africa
Africa|hCoV-19/DRC/4568/2020|EPI ISL 513602|B.1|Democratic Republic of the Congo|2020-04-30	Africa|hCoV-19/Senegal/64771/2020|EPI ISL 482874|B.1.1.44|Senegal|2020-06-13	0.0005096051	Africa
Africa|hCoV-19/DRC/4578/2020|EPI ISL 513603|B.1|Democratic Republic of the Congo|2020-04-30	Africa|hCoV-19/Senegal/64771/2020|EPI ISL 482874|B.1.1.44|Senegal|2020-06-13	0.0005470648	Africa
Africa|hCoV-19/DRC/4613/2020|EPI ISL 513604|B.1.214|Democratic Republic of the Congo|2020-04-30	Africa|hCoV-19/Senegal/64771/2020|EPI ISL 482874|B.1.1.44|Senegal|2020-06-13	0.0005427363	Africa
Africa|hCoV-19/DRC/4614/2020|EPI ISL 513605|B.1|Democratic Republic of the Congo|2020-04-30	Africa|hCoV-19/Senegal/64771/2020|EPI ISL 482874|B.1.1.44|Senegal|2020-06-13	0.0006388593	Africa
Africa|hCoV-19/DRC/4631/2020|EPI ISL 513606|B.1.5|Democratic Republic of the Congo|2020-04-30	Africa|hCoV-19/Senegal/64771/2020|EPI ISL 482874|B.1.1.44|Senegal|2020-06-13	0.0006389024	Africa
Africa|hCoV-19/DRC/4633/2020|EPI ISL 513607|B.1.128|Democratic Republic of the Congo|2020-04-30	Africa|hCoV-19/Senegal/64771/2020|EPI ISL 482874|B.1.1.44|Senegal|2020-06-13	0.0006052373	Africa
Africa|hCoV-19/DRC/4642/2020|EPI ISL 513608|B.1.128|Democratic Republic of the Congo|2020-04-30	Africa|hCoV-19/Senegal/64771/2020|EPI ISL 482874|B.1.1.44|Senegal|2020-06-13	0.0006052109	Africa
Africa|hCoV-19/DRC/4647/2020|EPI ISL 513609|B.1.128|Democratic Republic of the Congo|2020-04-30	Africa|hCoV-19/Senegal/64771/2020|EPI ISL 482874|B.1.1.44|Senegal|2020-06-13	0.0005715766	Africa
Africa|hCoV-19/DRC/4653/2020|EPI ISL 513610|B.1.128|Democratic Republic of the Congo|2020-04-30	Africa|hCoV-19/Senegal/64771/2020|EPI ISL 482874|B.1.1.44|Senegal|2020-06-13	0.0006052720	Africa
Africa|hCoV-19/DRC/4681/2020|EPI ISL 514116|B.1.128|Democratic Republic of the Congo|2020-04-30	Africa|hCoV-19/Senegal/64771/2020|EPI ISL 482874|B.1.1.44|Senegal|2020-06-13	0.0005521229	Africa
Africa|hCoV-19/DRC/4683/2020|EPI ISL 514105|B.1.5|Democratic Republic of the Congo|2020-04-30	Africa|hCoV-19/Senegal/64771/2020|EPI ISL 482874|B.1.1.44|Senegal|2020-06-13	0.0005850483	Africa
Africa|hCoV-19/DRC/4685/2020|EPI ISL 514106|B.1.128|Democratic Republic of the Congo|2020-04-30	Africa|hCoV-19/Senegal/64771/2020|EPI ISL 482874|B.1.1.44|Senegal|2020-06-13	0.0006130567	Africa
Africa|hCoV-19/DRC/4690/2020|EPI ISL 514117|B.1.128|Democratic Republic of the Congo|2020-04-30	Africa|hCoV-19/Senegal/64771/2020|EPI ISL 482874|B.1.1.44|Senegal|2020-06-13	0.0005798412	Africa
Africa|hCoV-19/DRC/4693/2020|EPI ISL 514118|B.1.128|Democratic Republic of the Congo|2020-04-30	Africa|hCoV-19/Senegal/64771/2020|EPI ISL 482874|B.1.1.44|Senegal|2020-06-13	0.0005786572	Africa
Africa|hCoV-19/DRC/4694/2020|EPI ISL 514107|B.1.128|Democratic Republic of the Congo|2020-04-30	Africa|hCoV-19/Senegal/64771/2020|EPI ISL 482874|B.1.1.44|Senegal|2020-06-13	0.0005854915	Africa
Africa|hCoV-19/DRC/4720/2020|EPI ISL 514108|B.1.84|Democratic Republic of the Congo|2020-05-01	Africa|hCoV-19/Senegal/64771/2020|EPI ISL 482874|B.1.1.44|Senegal|2020-06-13	0.0005085685	Africa
Africa|hCoV-19/DRC/4785/2020|EPI ISL 514119|B.1.84|Democratic Republic of the Congo|2020-05-01	Africa|hCoV-19/Senegal/64771/2020|EPI ISL 482874|B.1.1.44|Senegal|2020-06-13	0.0006468271	Africa
Africa|hCoV-19/DRC/5019/2020|EPI ISL 496511|B.1|Democratic Republic of the Congo|2020-05-02	Africa|hCoV-19/Senegal/64771/2020|EPI ISL 482874|B.1.1.44|Senegal|2020-06-13	0.0005684057	Africa
Africa|hCoV-19/DRC/5094/2020|EPI ISL 496491|B.1.84|Democratic Republic of the Congo|2020-05-02	Africa|hCoV-19/Senegal/64771/2020|EPI ISL 482874|B.1.1.44|Senegal|2020-06-13	0.0005167686	Africa
Africa|hCoV-19/DRC/5186/2020|EPI ISL 496512|B.1|Democratic Republic of the Congo|2020-05-03	Africa|hCoV-19/Senegal/64771/2020|EPI ISL 482874|B.1.1.44|Senegal|2020-06-13	0.0005516581	Africa
Africa|hCoV-19/DRC/5187/2020|EPI ISL 513619|B.1|Democratic Republic of the Congo|2020-05-03	Africa|hCoV-19/Senegal/64771/2020|EPI ISL 482874|B.1.1.44|Senegal|2020-06-13	0.0005447478	Africa
Africa|hCoV-19/DRC/5205/2020|EPI ISL 487365|B.1.1.275|Democratic Republic of the Congo|2020-05-01	Africa|hCoV-19/Senegal/64771/2020|EPI ISL 482874|B.1.1.44|Senegal|2020-06-13	0.0003454786	Africa
Africa|hCoV-19/DRC/521/2020|EPI ISL 420854|B.1.5|Democratic Republic of the Congo|2020-03-25	Africa|hCoV-19/Senegal/64771/2020|EPI ISL 482874|B.1.1.44|Senegal|2020-06-13	0.0003719454	Africa
Africa|hCoV-19/DRC/5210/2020|EPI ISL 487369|B.1.1.275|Democratic Republic of the Congo|2020-05-01	Africa|hCoV-19/Senegal/64771/2020|EPI ISL 482874|B.1.1.44|Senegal|2020-06-13	0.0003442858	Africa
Africa|hCoV-19/DRC/523/2020|EPI ISL 420849|B.1.1.1|Democratic Republic of the Congo|2020-03-28	Africa|hCoV-19/Senegal/64771/2020|EPI ISL 482874|B.1.1.44|Senegal|2020-06-13	0.0003708172	Africa
Africa|hCoV-19/DRC/5240/2020|EPI ISL 496492|B.1|Democratic Republic of the Congo|2020-05-03	Africa|hCoV-19/Senegal/64771/2020|EPI ISL 482874|B.1.1.44|Senegal|2020-06-13	0.0004434472	Africa
Africa|hCoV-19/DRC/5377/2020|EPI ISL 496513|B.1|Democratic Republic of the Congo|2020-05-04	Africa|hCoV-19/Senegal/64771/2020|EPI ISL 482874|B.1.1.44|Senegal|2020-06-13	0.0005116734	Africa
Africa|hCoV-19/DRC/5538/2020|EPI ISL 514120|B.1|Democratic Republic of the Congo|2020-05-05	Africa|hCoV-19/Senegal/64771/2020|EPI ISL 482874|B.1.1.44|Senegal|2020-06-13	0.0004900188	Africa
Africa|hCoV-19/DRC/5651/2020|EPI ISL 496493|B.1.1.1|Democratic Republic of the Congo|2020-05-06	Africa|hCoV-19/Senegal/64771/2020|EPI ISL 482874|B.1.1.44|Senegal|2020-06-13	0.0004174667	Africa
Africa|hCoV-19/DRC/5705/2020|EPI ISL 496494|B.1.84|Democratic Republic of the Congo|2020-05-06	Africa|hCoV-19/Senegal/64771/2020|EPI ISL 482874|B.1.1.44|Senegal|2020-06-13	0.0004958789	Africa
Africa|hCoV-19/DRC/5735/2020|EPI ISL 496495|B.1.214|Democratic Republic of the Congo|2020-05-06	Africa|hCoV-19/Senegal/64771/2020|EPI ISL 482874|B.1.1.44|Senegal|2020-06-13	0.0004903175	Africa
Africa|hCoV-19/DRC/5815/2020|EPI ISL 495629|B.1.214|Democratic Republic of the Congo|2020-05-06	Africa|hCoV-19/Senegal/64771/2020|EPI ISL 482874|B.1.1.44|Senegal|2020-06-13	0.0005607261	Africa
Africa|hCoV-19/DRC/5907/2020|EPI ISL 496496|B.1.84|Democratic Republic of the Congo|2020-05-07	Africa|hCoV-19/Senegal/64771/2020|EPI ISL 482874|B.1.1.44|Senegal|2020-06-13	0.0006021281	Africa
Africa|hCoV-19/DRC/5913/2020|EPI ISL 496497|B.1|Democratic Republic of the Congo|2020-05-07	Africa|hCoV-19/Senegal/64771/2020|EPI ISL 482874|B.1.1.44|Senegal|2020-06-13	0.0005858000	Africa
Africa|hCoV-19/DRC/5927/2020|EPI ISL 496498|B.1.9|Democratic Republic of the Congo|2020-05-07	Africa|hCoV-19/Senegal/64771/2020|EPI ISL 482874|B.1.1.44|Senegal|2020-06-13	0.0006895681	Africa
Africa|hCoV-19/DRC/5957/2020|EPI ISL 496499|B.1.5|Democratic Republic of the Congo|2020-05-07	Africa|hCoV-19/Senegal/64771/2020|EPI ISL 482874|B.1.1.44|Senegal|2020-06-13	0.0004084219	Africa
Africa|hCoV-19/DRC/5964/2020|EPI ISL 496500|B.1.178|Democratic Republic of the Congo|2020-05-07	Africa|hCoV-19/Senegal/64771/2020|EPI ISL 482874|B.1.1.44|Senegal|2020-06-13	0.0004292729	Africa
Africa|hCoV-19/DRC/5996/2020|EPI ISL 496514|B.1.84|Democratic Republic of the Congo|2020-05-08	Africa|hCoV-19/Senegal/64771/2020|EPI ISL 482874|B.1.1.44|Senegal|2020-06-13	0.0005170533	Africa
Africa|hCoV-19/DRC/6026/2020|EPI ISL 513622|B.1.1.1|Democratic Republic of the Congo|2020-05-08	Africa|hCoV-19/Senegal/64771/2020|EPI ISL 482874|B.1.1.44|Senegal|2020-06-13	0.0004836385	Africa
Africa|hCoV-19/DRC/6143/2020|EPI ISL 496515|B.1|Democratic Republic of the Congo|2020-05-08	Africa|hCoV-19/Senegal/64771/2020|EPI ISL 482874|B.1.1.44|Senegal|2020-06-13	0.0004872835	Africa
Africa|hCoV-19/DRC/6151/2020|EPI ISL 513620|B.1.214|Democratic Republic of the Congo|2020-05-08	Africa|hCoV-19/Senegal/64771/2020|EPI ISL 482874|B.1.1.44|Senegal|2020-06-13	0.0005476578	Africa
Africa|hCoV-19/DRC/6163/2020|EPI ISL 513623|B.1.214|Democratic Republic of the Congo|2020-05-08	Africa|hCoV-19/Senegal/64771/2020|EPI ISL 482874|B.1.1.44|Senegal|2020-06-13	0.0005541440	Africa
Africa|hCoV-19/DRC/6203/2020|EPI ISL 514109|B.1|Democratic Republic of the Congo|2020-05-09	Africa|hCoV-19/Senegal/64771/2020|EPI ISL 482874|B.1.1.44|Senegal|2020-06-13	0.0006487898	Africa
Africa|hCoV-19/DRC/6209/2020|EPI ISL 514110|B.1.84|Democratic Republic of the Congo|2020-05-09	Africa|hCoV-19/Senegal/64771/2020|EPI ISL 482874|B.1.1.44|Senegal|2020-06-13	0.0004772217	Africa
Africa|hCoV-19/DRC/6227/2020|EPI ISL 514121|B.1.84|Democratic Republic of the Congo|2020-05-09	Africa|hCoV-19/Senegal/64771/2020|EPI ISL 482874|B.1.1.44|Senegal|2020-06-13	0.0004778568	Africa
Africa|hCoV-19/DRC/6313/2020|EPI ISL 496516|B.1.84|Democratic Republic of the Congo|2020-05-09	Africa|hCoV-19/Senegal/64771/2020|EPI ISL 482874|B.1.1.44|Senegal|2020-06-13	0.0006051993	Africa
Africa|hCoV-19/DRC/6338/2020|EPI ISL 495630|B.1|Democratic Republic of the Congo|2020-05-09	Africa|hCoV-19/Senegal/64771/2020|EPI ISL 482874|B.1.1.44|Senegal|2020-06-13	0.0005278388	Africa
Africa|hCoV-19/DRC/6341/2020|EPI ISL 495631|B.1|Democratic Republic of the Congo|2020-05-09	Africa|hCoV-19/Senegal/64771/2020|EPI ISL 482874|B.1.1.44|Senegal|2020-06-13	0.0006381257	Africa
Africa|hCoV-19/DRC/6342/2020|EPI ISL 495632|B.1|Democratic Republic of the Congo|2020-05-09	Africa|hCoV-19/Senegal/64771/2020|EPI ISL 482874|B.1.1.44|Senegal|2020-06-13	0.0005917343	Africa
Africa|hCoV-19/DRC/6361/2020|EPI ISL 495633|B.1|Democratic Republic of the Congo|2020-05-09	Africa|hCoV-19/Senegal/64771/2020|EPI ISL 482874|B.1.1.44|Senegal|2020-06-13	0.0004975579	Africa
Africa|hCoV-19/DRC/6380/2020|EPI ISL 513611|B.1.1.275|Democratic Republic of the Congo|2020-05-04	Africa|hCoV-19/Senegal/64771/2020|EPI ISL 482874|B.1.1.44|Senegal|2020-06-13	0.0003460162	Africa
Africa|hCoV-19/DRC/6384/2020|EPI ISL 513612|B.1.1.275|Democratic Republic of the Congo|2020-05-07	Africa|hCoV-19/Senegal/64771/2020|EPI ISL 482874|B.1.1.44|Senegal|2020-06-13	0.0003110392	Africa
Africa|hCoV-19/DRC/6386/2020|EPI ISL 513613|B.1.1.275|Democratic Republic of the Congo|2020-05-07	Africa|hCoV-19/Senegal/64771/2020|EPI ISL 482874|B.1.1.44|Senegal|2020-06-13	0.0003053212	Africa
Africa|hCoV-19/DRC/6389/2020|EPI ISL 513614|B.1.84|Democratic Republic of the Congo|2020-05-07	Africa|hCoV-19/Senegal/64771/2020|EPI ISL 482874|B.1.1.44|Senegal|2020-06-13	0.0005853242	Africa
Africa|hCoV-19/DRC/6390/2020|EPI ISL 513615|B.1.1.275|Democratic Republic of the Congo|2020-05-04	Africa|hCoV-19/Senegal/64771/2020|EPI ISL 482874|B.1.1.44|Senegal|2020-06-13	0.0004076786	Africa
Africa|hCoV-19/DRC/6392/2020|EPI ISL 513616|B.1|Democratic Republic of the Congo|2020-05-04	Africa|hCoV-19/Senegal/64771/2020|EPI ISL 482874|B.1.1.44|Senegal|2020-06-13	0.0003732994	Africa
Africa|hCoV-19/DRC/6395/2020|EPI ISL 513617|B.1.1.275|Democratic Republic of the Congo|2020-05-07	Africa|hCoV-19/Senegal/64771/2020|EPI ISL 482874|B.1.1.44|Senegal|2020-06-13	0.0004370320	Africa
Africa|hCoV-19/DRC/6398/2020|EPI ISL 513618|B.1.1.275|Democratic Republic of the Congo|2020-05-07	Africa|hCoV-19/Senegal/64771/2020|EPI ISL 482874|B.1.1.44|Senegal|2020-06-13	0.0003361288	Africa
Africa|hCoV-19/DRC/6724/2020|EPI ISL 495634|B.1|Democratic Republic of the Congo|2020-05-11	Africa|hCoV-19/Senegal/64771/2020|EPI ISL 482874|B.1.1.44|Senegal|2020-06-13	0.0004772152	Africa
Africa|hCoV-19/DRC/6743/2020|EPI ISL 495635|B.1.149|Democratic Republic of the Congo|2020-05-11	Africa|hCoV-19/Senegal/64771/2020|EPI ISL 482874|B.1.1.44|Senegal|2020-06-13	0.0004950128	Africa
Africa|hCoV-19/DRC/6783/2020|EPI ISL 496501|B.1.149|Democratic Republic of the Congo|2020-05-11	Africa|hCoV-19/Senegal/64771/2020|EPI ISL 482874|B.1.1.44|Senegal|2020-06-13	0.0005271897	Africa
Africa|hCoV-19/DRC/6784/2020|EPI ISL 495636|B.1|Democratic Republic of the Congo|2020-05-11	Africa|hCoV-19/Senegal/64771/2020|EPI ISL 482874|B.1.1.44|Senegal|2020-06-13	0.0004423517	Africa
Africa|hCoV-19/DRC/6786/2020|EPI ISL 495637|B.1.178|Democratic Republic of the Congo|2020-05-11	Africa|hCoV-19/Senegal/64771/2020|EPI ISL 482874|B.1.1.44|Senegal|2020-06-13	0.0005458072	Africa
Africa|hCoV-19/DRC/6791/2020|EPI ISL 495638|B.1.178|Democratic Republic of the Congo|2020-05-11	Africa|hCoV-19/Senegal/64771/2020|EPI ISL 482874|B.1.1.44|Senegal|2020-06-13	0.0005136105	Africa
Africa|hCoV-19/DRC/6792/2020|EPI ISL 495639|B.1|Democratic Republic of the Congo|2020-05-11	Africa|hCoV-19/Senegal/64771/2020|EPI ISL 482874|B.1.1.44|Senegal|2020-06-13	0.0004991314	Africa
Africa|hCoV-19/DRC/6801/2020|EPI ISL 514111|B.1|Democratic Republic of the Congo|2020-05-11	Africa|hCoV-19/Senegal/64771/2020|EPI ISL 482874|B.1.1.44|Senegal|2020-06-13	0.0006880575	Africa
Africa|hCoV-19/DRC/6853/2020|EPI ISL 496502|B.1.214|Democratic Republic of the Congo|2020-05-11	Africa|hCoV-19/Senegal/64771/2020|EPI ISL 482874|B.1.1.44|Senegal|2020-06-13	0.0004847330	Africa
Africa|hCoV-19/DRC/6854/2020|EPI ISL 496503|B.1|Democratic Republic of the Congo|2020-05-11	Africa|hCoV-19/Senegal/64771/2020|EPI ISL 482874|B.1.1.44|Senegal|2020-06-13	0.0006699229	Africa
Africa|hCoV-19/DRC/6875/2020|EPI ISL 496504|B.1|Democratic Republic of the Congo|2020-05-11	Africa|hCoV-19/Senegal/64771/2020|EPI ISL 482874|B.1.1.44|Senegal|2020-06-13	0.0004772379	Africa
Africa|hCoV-19/DRC/7042/2020|EPI ISL 513592|B.1.214|Democratic Republic of the Congo|2020-05-12	Africa|hCoV-19/Senegal/64771/2020|EPI ISL 482874|B.1.1.44|Senegal|2020-06-13	0.0005099413	Africa
Africa|hCoV-19/DRC/7061/2020|EPI ISL 513593|B.1|Democratic Republic of the Congo|2020-05-12	Africa|hCoV-19/Senegal/64771/2020|EPI ISL 482874|B.1.1.44|Senegal|2020-06-13	0.0004580212	Africa
Africa|hCoV-19/DRC/7140/2020|EPI ISL 513594|B.1.214|Democratic Republic of the Congo|2020-05-12	Africa|hCoV-19/Senegal/64771/2020|EPI ISL 482874|B.1.1.44|Senegal|2020-06-13	0.0006220871	Africa
Africa|hCoV-19/DRC/7200/2020|EPI ISL 514112|B.1|Democratic Republic of the Congo|2020-05-13	Africa|hCoV-19/Senegal/64771/2020|EPI ISL 482874|B.1.1.44|Senegal|2020-06-13	0.0006104973	Africa
Africa|hCoV-19/DRC/7211/2020|EPI ISL 514122|B.1.149|Democratic Republic of the Congo|2020-05-13	Africa|hCoV-19/Senegal/64771/2020|EPI ISL 482874|B.1.1.44|Senegal|2020-06-13	0.0005787221	Africa
Africa|hCoV-19/DRC/7248/2020|EPI ISL 514123|B.1|Democratic Republic of the Congo|2020-05-13	Africa|hCoV-19/Senegal/64771/2020|EPI ISL 482874|B.1.1.44|Senegal|2020-06-13	0.0004872393	Africa
Africa|hCoV-19/DRC/7255/2020|EPI ISL 514124|B.1.149|Democratic Republic of the Congo|2020-05-13	Africa|hCoV-19/Senegal/64771/2020|EPI ISL 482874|B.1.1.44|Senegal|2020-06-13	0.0006179419	Africa
Africa|hCoV-19/DRC/73/2020|EPI ISL 417941|B.1.178|Democratic Republic of the Congo|2020-03-18	Africa|hCoV-19/Senegal/64771/2020|EPI ISL 482874|B.1.1.44|Senegal|2020-06-13	0.0004077617	Africa
Africa|hCoV-19/DRC/7386/2020|EPI ISL 513595|B.1.5|Democratic Republic of the Congo|2020-05-14	Africa|hCoV-19/Senegal/64771/2020|EPI ISL 482874|B.1.1.44|Senegal|2020-06-13	0.0004200424	Africa
Africa|hCoV-19/DRC/7430/2020|EPI ISL 496517|B.1.1.1|Democratic Republic of the Congo|2020-05-14	Africa|hCoV-19/Senegal/64771/2020|EPI ISL 482874|B.1.1.44|Senegal|2020-06-13	0.0006096391	Africa
Africa|hCoV-19/DRC/7434/2020|EPI ISL 513621|B.1.1.1|Democratic Republic of the Congo|2020-05-14	Africa|hCoV-19/Senegal/64771/2020|EPI ISL 482874|B.1.1.44|Senegal|2020-06-13	0.0005924539	Africa
Africa|hCoV-19/DRC/7471/2020|EPI ISL 513596|B.1.214|Democratic Republic of the Congo|2020-05-14	Africa|hCoV-19/Senegal/64771/2020|EPI ISL 482874|B.1.1.44|Senegal|2020-06-13	0.0005134876	Africa
Africa|hCoV-19/DRC/7488/2020|EPI ISL 514113|B.1.1|Democratic Republic of the Congo|2020-05-14	Africa|hCoV-19/Senegal/64771/2020|EPI ISL 482874|B.1.1.44|Senegal|2020-06-13	0.0002044155	Africa
Africa|hCoV-19/DRC/7713/2020|EPI ISL 495640|B.1|Democratic Republic of the Congo|2020-05-14	Africa|hCoV-19/Senegal/64771/2020|EPI ISL 482874|B.1.1.44|Senegal|2020-06-13	0.0006988156	Africa
Africa|hCoV-19/DRC/7864/2020|EPI ISL 496505|B.1.214|Democratic Republic of the Congo|2020-05-15	Africa|hCoV-19/Senegal/64771/2020|EPI ISL 482874|B.1.1.44|Senegal|2020-06-13	0.0005901875	Africa
Africa|hCoV-19/DRC/7920/2020|EPI ISL 495641|B.1|Democratic Republic of the Congo|2020-05-15	Africa|hCoV-19/Senegal/64771/2020|EPI ISL 482874|B.1.1.44|Senegal|2020-06-13	0.0006141834	Africa
Africa|hCoV-19/DRC/80/2020|EPI ISL 417942|B.1.178|Democratic Republic of the Congo|2020-03-18	Africa|hCoV-19/Senegal/64771/2020|EPI ISL 482874|B.1.1.44|Senegal|2020-06-13	0.0004051602	Africa
Africa|hCoV-19/DRC/8018/2020|EPI ISL 514125|B.1.5|Democratic Republic of the Congo|2020-05-15	Africa|hCoV-19/Senegal/64771/2020|EPI ISL 482874|B.1.1.44|Senegal|2020-06-13	0.0006003000	Africa
Africa|hCoV-19/DRC/81/2020|EPI ISL 417944|B.1.9|Democratic Republic of the Congo|2020-03-18	Africa|hCoV-19/Senegal/64771/2020|EPI ISL 482874|B.1.1.44|Senegal|2020-06-13	0.0005080808	Africa
Africa|hCoV-19/DRC/82/2020|EPI ISL 417946|B.1.5|Democratic Republic of the Congo|2020-03-18	Africa|hCoV-19/Senegal/64771/2020|EPI ISL 482874|B.1.1.44|Senegal|2020-06-13	0.0003697580	Africa
Africa|hCoV-19/DRC/94/2020|EPI ISL 417947|B.1|Democratic Republic of the Congo|2020-03-19	Africa|hCoV-19/Senegal/64771/2020|EPI ISL 482874|B.1.1.44|Senegal|2020-06-13	0.0004035607	Africa
Africa|hCoV-19/DRC/998/2020|EPI ISL 429254|B.1|Democratic Republic of the Congo|2020-04-03	Africa|hCoV-19/Senegal/64771/2020|EPI ISL 482874|B.1.1.44|Senegal|2020-06-13	0.0004962882	Africa
Africa|hCoV-19/DRC/KN-0038/2020|EPI ISL 417434|B.1.128|Democratic Republic of the Congo|2020-03-14	Africa|hCoV-19/Senegal/64771/2020|EPI ISL 482874|B.1.1.44|Senegal|2020-06-13	0.0005294300	Africa
Africa|hCoV-19/DRC/KN-0054/2020|EPI ISL 417437|B.1.178|Democratic Republic of the Congo|2020-03-17	Africa|hCoV-19/Senegal/64771/2020|EPI ISL 482874|B.1.1.44|Senegal|2020-06-13	0.0004375334	Africa
Africa|hCoV-19/DRC/KN-0058/2020|EPI ISL 417438|B.1|Democratic Republic of the Congo|2020-03-17	Africa|hCoV-19/Senegal/64771/2020|EPI ISL 482874|B.1.1.44|Senegal|2020-06-13	0.0004070646	Africa
Africa|hCoV-19/DRC/KN-0060/2020|EPI ISL 417440|B.1|Democratic Republic of the Congo|2020-03-17	Africa|hCoV-19/Senegal/64771/2020|EPI ISL 482874|B.1.1.44|Senegal|2020-06-13	0.0004378813	Africa
Africa|hCoV-19/DRC/KN-0070/2020|EPI ISL 417441|B.1.178|Democratic Republic of the Congo|2020-03-17	Africa|hCoV-19/Senegal/64771/2020|EPI ISL 482874|B.1.1.44|Senegal|2020-06-13	0.0004131657	Africa
Africa|hCoV-19/DRC/KN-0072/2020|EPI ISL 417442|B.1.178|Democratic Republic of the Congo|2020-03-18	Africa|hCoV-19/Senegal/64771/2020|EPI ISL 482874|B.1.1.44|Senegal|2020-06-13	0.0004054611	Africa
Africa|hCoV-19/DRC/KN-13/2020|EPI ISL 414647|B.1|Democratic Republic of the Congo|2020-03-09	Africa|hCoV-19/Senegal/64771/2020|EPI ISL 482874|B.1.1.44|Senegal|2020-06-13	0.0004164572	Africa
Africa|hCoV-19/Egypt/Army-MCL001/2020|EPI ISL 510526|B.1|Egypt|2020-06-01	Africa|hCoV-19/Senegal/64771/2020|EPI ISL 482874|B.1.1.44|Senegal|2020-06-13	0.0005379433	Africa
Africa|hCoV-19/Egypt/C-CU001a-S1/2020|EPI ISL 529031|B.1.255|Egypt|2020-05-19	Africa|hCoV-19/Senegal/64771/2020|EPI ISL 482874|B.1.1.44|Senegal|2020-06-13	0.0005716939	Africa
Africa|hCoV-19/Egypt/C-CU002b-S3/2020|EPI ISL 529032|B.1.1.1|Egypt|2020-06-19	Africa|hCoV-19/Senegal/64771/2020|EPI ISL 482874|B.1.1.44|Senegal|2020-06-13	0.0005714998	Africa
Africa|hCoV-19/Egypt/C-VSVRI-SERVAC/2020|EPI ISL 528386|B.1.255|Egypt|2020-08-22	Africa|hCoV-19/Senegal/64771/2020|EPI ISL 482874|B.1.1.44|Senegal|2020-06-13	0.0004034386	Africa
Africa|hCoV-19/Egypt/CUNCI-7I028/2020|EPI ISL 524426|B.1.255|Egypt|2020-07-19	Africa|hCoV-19/Senegal/64771/2020|EPI ISL 482874|B.1.1.44|Senegal|2020-06-13	0.0004034386	Africa
Africa|hCoV-19/Egypt/CUNCI-HGC002/2020|EPI ISL 468045|B.1|Egypt|2020-05-02	Africa|hCoV-19/Senegal/64771/2020|EPI ISL 482874|B.1.1.44|Senegal|2020-06-13	0.0004038010	Africa
Africa|hCoV-19/Egypt/CUNCI-HGC004/2020|EPI ISL 468048|B.1|Egypt|2020-05-02	Africa|hCoV-19/Senegal/64771/2020|EPI ISL 482874|B.1.1.44|Senegal|2020-06-13	0.0004036924	Africa
Africa|hCoV-19/Egypt/CUNCI-HGC005/2020|EPI ISL 468052|B.1|Egypt|2020-05-02	Africa|hCoV-19/Senegal/64771/2020|EPI ISL 482874|B.1.1.44|Senegal|2020-06-13	0.0004710188	Africa
Africa|hCoV-19/Egypt/CUNCI-HGC006/2020|EPI ISL 468050|B.1|Egypt|2020-05-02	Africa|hCoV-19/Senegal/64771/2020|EPI ISL 482874|B.1.1.44|Senegal|2020-06-13	0.0004709302	Africa
Africa|hCoV-19/Egypt/CUNCI-HGC007-2/2020|EPI ISL 468054|B.1|Egypt|2020-05-02	Africa|hCoV-19/Senegal/64771/2020|EPI ISL 482874|B.1.1.44|Senegal|2020-06-13	0.0005044883	Africa
Africa|hCoV-19/Egypt/CUNCI-HGC007/2020|EPI ISL 468046|B.1|Egypt|2020-05-02	Africa|hCoV-19/Senegal/64771/2020|EPI ISL 482874|B.1.1.44|Senegal|2020-06-13	0.0004710094	Africa
Africa|hCoV-19/Egypt/CUNCI-HGC008/2020|EPI ISL 468044|B.1|Egypt|2020-05-02	Africa|hCoV-19/Senegal/64771/2020|EPI ISL 482874|B.1.1.44|Senegal|2020-06-13	0.0004710252	Africa
Africa|hCoV-19/Egypt/CUNCI-HGC009/2020|EPI ISL 468053|B.1|Egypt|2020-05-02	Africa|hCoV-19/Senegal/64771/2020|EPI ISL 482874|B.1.1.44|Senegal|2020-06-13	0.0004038554	Africa
Africa|hCoV-19/Egypt/CUNCI-HGC010/2020|EPI ISL 468055|B.1.247|Egypt|2020-05-02	Africa|hCoV-19/Senegal/64771/2020|EPI ISL 482874|B.1.1.44|Senegal|2020-06-13	0.0006392892	Africa
Africa|hCoV-19/Egypt/CUNCI-HGC011/2020|EPI ISL 468059|B.1|Egypt|2020-05-02	Africa|hCoV-19/Senegal/64771/2020|EPI ISL 482874|B.1.1.44|Senegal|2020-06-13	0.0004710522	Africa
Africa|hCoV-19/Egypt/CUNCI-HGC012/2020|EPI ISL 468051|B.1.255|Egypt|2020-05-02	Africa|hCoV-19/Senegal/64771/2020|EPI ISL 482874|B.1.1.44|Senegal|2020-06-13	0.0006056528	Africa
Africa|hCoV-19/Egypt/CUNCI-HGC013/2020|EPI ISL 468047|B.1.201|Egypt|2020-05-02	Africa|hCoV-19/Senegal/64771/2020|EPI ISL 482874|B.1.1.44|Senegal|2020-06-13	0.0005383417	Africa
Africa|hCoV-19/Egypt/CUNCI-HGC014/2020|EPI ISL 468060|B.1.5|Egypt|2020-05-02	Africa|hCoV-19/Senegal/64771/2020|EPI ISL 482874|B.1.1.44|Senegal|2020-06-13	0.0003364533	Africa
Africa|hCoV-19/Egypt/CUNCI-HGC015/2020|EPI ISL 468056|B.1|Egypt|2020-05-02	Africa|hCoV-19/Senegal/64771/2020|EPI ISL 482874|B.1.1.44|Senegal|2020-06-13	0.0003364420	Africa
Africa|hCoV-19/Egypt/CUNCI-HGC016/2020|EPI ISL 468058|B.1|Egypt|2020-05-02	Africa|hCoV-19/Senegal/64771/2020|EPI ISL 482874|B.1.1.44|Senegal|2020-06-13	0.0004719460	Africa
Africa|hCoV-19/Egypt/CUNCI-HGC021/2020|EPI ISL 468061|B.1|Egypt|2020-05-02	Africa|hCoV-19/Senegal/64771/2020|EPI ISL 482874|B.1.1.44|Senegal|2020-06-13	0.0004717122	Africa
Africa|hCoV-19/Egypt/CUNCI-HGC023/2020|EPI ISL 468057|B.1.5|Egypt|2020-05-02	Africa|hCoV-19/Senegal/64771/2020|EPI ISL 482874|B.1.1.44|Senegal|2020-06-13	0.0003701398	Africa
Africa|hCoV-19/Egypt/CUNCI-HGC028/2020|EPI ISL 468062|B.1|Egypt|2020-05-02	Africa|hCoV-19/Senegal/64771/2020|EPI ISL 482874|B.1.1.44|Senegal|2020-06-13	0.0005392850	Africa
Africa|hCoV-19/Egypt/CUNCI-HGC3I011/2020|EPI ISL 479697|B.1|Egypt|2020-06-02	Africa|hCoV-19/Senegal/64771/2020|EPI ISL 482874|B.1.1.44|Senegal|2020-06-13	0.0004707038	Africa
Africa|hCoV-19/Egypt/CUNCI-HGC3I012/2020|EPI ISL 479693|B.1.255|Egypt|2020-06-02	Africa|hCoV-19/Senegal/64771/2020|EPI ISL 482874|B.1.1.44|Senegal|2020-06-13	0.0006052049	Africa
Africa|hCoV-19/Egypt/CUNCI-HGC3I013/2020|EPI ISL 479694|B.1.201|Egypt|2020-06-02	Africa|hCoV-19/Senegal/64771/2020|EPI ISL 482874|B.1.1.44|Senegal|2020-06-13	0.0005379436	Africa
Africa|hCoV-19/Egypt/CUNCI-HGC3I014/2020|EPI ISL 479696|B.1.5|Egypt|2020-06-02	Africa|hCoV-19/Senegal/64771/2020|EPI ISL 482874|B.1.1.44|Senegal|2020-06-13	0.0003361932	Africa
Africa|hCoV-19/Egypt/CUNCI-HGC3I02/2020|EPI ISL 479686|B.1|Egypt|2020-06-02	Africa|hCoV-19/Senegal/64771/2020|EPI ISL 482874|B.1.1.44|Senegal|2020-06-13	0.0004370967	Africa
Africa|hCoV-19/Egypt/CUNCI-HGC3I023/2020|EPI ISL 479695|B.1.5|Egypt|2020-06-02	Africa|hCoV-19/Senegal/64771/2020|EPI ISL 482874|B.1.1.44|Senegal|2020-06-13	0.0003698660	Africa
Africa|hCoV-19/Egypt/CUNCI-HGC3I025/2020|EPI ISL 479691|B.1|Egypt|2020-06-02	Africa|hCoV-19/Senegal/64771/2020|EPI ISL 482874|B.1.1.44|Senegal|2020-06-13	0.0005043847	Africa
Africa|hCoV-19/Egypt/CUNCI-HGC3I03/2020|EPI ISL 479687|B.1|Egypt|2020-06-02	Africa|hCoV-19/Senegal/64771/2020|EPI ISL 482874|B.1.1.44|Senegal|2020-06-13	0.0004706611	Africa
Africa|hCoV-19/Egypt/CUNCI-HGC3I05/2020|EPI ISL 479690|B.1|Egypt|2020-06-02	Africa|hCoV-19/Senegal/64771/2020|EPI ISL 482874|B.1.1.44|Senegal|2020-06-13	0.0004706705	Africa
Africa|hCoV-19/Egypt/CUNCI-HGC3I06/2020|EPI ISL 479688|B.1|Egypt|2020-06-02	Africa|hCoV-19/Senegal/64771/2020|EPI ISL 482874|B.1.1.44|Senegal|2020-06-13	0.0004706769	Africa
Africa|hCoV-19/Egypt/CUNCI-HGC3I08/2020|EPI ISL 479698|B.1|Egypt|2020-06-02	Africa|hCoV-19/Senegal/64771/2020|EPI ISL 482874|B.1.1.44|Senegal|2020-06-13	0.0004706769	Africa
Africa|hCoV-19/Egypt/CUNCI-HGC3I09/2020|EPI ISL 479692|B.1|Egypt|2020-06-02	Africa|hCoV-19/Senegal/64771/2020|EPI ISL 482874|B.1.1.44|Senegal|2020-06-13	0.0004035567	Africa
Africa|hCoV-19/Egypt/CUNCI-HGC4I003/2020|EPI ISL 479699|B.1.1.247|Egypt|2020-06-02	Africa|hCoV-19/Senegal/64771/2020|EPI ISL 482874|B.1.1.44|Senegal|2020-06-13	0.0004706910	Africa
Africa|hCoV-19/Egypt/CUNCI-HGC4I004/2020|EPI ISL 479700|B.1.1.296|Egypt|2020-06-02	Africa|hCoV-19/Senegal/64771/2020|EPI ISL 482874|B.1.1.44|Senegal|2020-06-13	0.0003697690	Africa
Africa|hCoV-19/Egypt/CUNCI-HGC4I015/2020|EPI ISL 479728|B.1.1.123|Egypt|2020-06-02	Africa|hCoV-19/Senegal/64771/2020|EPI ISL 482874|B.1.1.44|Senegal|2020-06-13	0.0004034683	Africa
Africa|hCoV-19/Egypt/CUNCI-HGC4I022/2020|EPI ISL 479705|B.1.1|Egypt|2020-06-02	Africa|hCoV-19/Senegal/64771/2020|EPI ISL 482874|B.1.1.44|Senegal|2020-06-13	0.0004370614	Africa
Africa|hCoV-19/Egypt/CUNCI-HGC4I023/2020|EPI ISL 479729|B.1.1.247|Egypt|2020-06-02	Africa|hCoV-19/Senegal/64771/2020|EPI ISL 482874|B.1.1.44|Senegal|2020-06-13	0.0003362372	Africa
Africa|hCoV-19/Egypt/CUNCI-HGC4I025/2020|EPI ISL 479706|B.1.255|Egypt|2020-06-02	Africa|hCoV-19/Senegal/64771/2020|EPI ISL 482874|B.1.1.44|Senegal|2020-06-13	0.0005379489	Africa
Africa|hCoV-19/Egypt/CUNCI-HGC4I026/2020|EPI ISL 479702|B.1|Egypt|2020-06-02	Africa|hCoV-19/Senegal/64771/2020|EPI ISL 482874|B.1.1.44|Senegal|2020-06-13	0.0006057812	Africa
Africa|hCoV-19/Egypt/CUNCI-HGC4I029/2020|EPI ISL 479701|B.1.1.1|Egypt|2020-06-02	Africa|hCoV-19/Senegal/64771/2020|EPI ISL 482874|B.1.1.44|Senegal|2020-06-13	0.0005042730	Africa
Africa|hCoV-19/Egypt/CUNCI-HGC4I030/2020|EPI ISL 479703|B.1|Egypt|2020-06-02	Africa|hCoV-19/Senegal/64771/2020|EPI ISL 482874|B.1.1.44|Senegal|2020-06-13	0.0005379328	Africa
Africa|hCoV-19/Egypt/CUNCI-HGC4I031/2020|EPI ISL 479707|B.1.1.1|Egypt|2020-06-02	Africa|hCoV-19/Senegal/64771/2020|EPI ISL 482874|B.1.1.44|Senegal|2020-06-13	0.0005715190	Africa
Africa|hCoV-19/Egypt/CUNCI-HGC4I032/2020|EPI ISL 479709|B.1.1|Egypt|2020-06-02	Africa|hCoV-19/Senegal/64771/2020|EPI ISL 482874|B.1.1.44|Senegal|2020-06-13	0.0003700923	Africa
Africa|hCoV-19/Egypt/CUNCI-HGC4I033/2020|EPI ISL 479704|B.1|Egypt|2020-06-02	Africa|hCoV-19/Senegal/64771/2020|EPI ISL 482874|B.1.1.44|Senegal|2020-06-13	0.0004371261	Africa
Africa|hCoV-19/Egypt/CUNCI-HGC4I034/2020|EPI ISL 479708|B.1.255|Egypt|2020-06-02	Africa|hCoV-19/Senegal/64771/2020|EPI ISL 482874|B.1.1.44|Senegal|2020-06-13	0.0004033980	Africa
Africa|hCoV-19/Egypt/CUNCI-HGC5I001/2020|EPI ISL 479710|B.1.1|Egypt|2020-06-02	Africa|hCoV-19/Senegal/64771/2020|EPI ISL 482874|B.1.1.44|Senegal|2020-06-13	0.0002353708	Africa
Africa|hCoV-19/Egypt/CUNCI-HGC5I003/2020|EPI ISL 479711|B.1|Egypt|2020-06-02	Africa|hCoV-19/Senegal/64771/2020|EPI ISL 482874|B.1.1.44|Senegal|2020-06-13	0.0004034427	Africa
Africa|hCoV-19/Egypt/CUNCI-HGC5I010/2020|EPI ISL 479730|B.1.1|Egypt|2020-06-02	Africa|hCoV-19/Senegal/64771/2020|EPI ISL 482874|B.1.1.44|Senegal|2020-06-13	0.0003026319	Africa
Africa|hCoV-19/Egypt/CUNCI-HGC5I011/2020|EPI ISL 479712|B.1.1|Egypt|2020-06-02	Africa|hCoV-19/Senegal/64771/2020|EPI ISL 482874|B.1.1.44|Senegal|2020-06-13	0.0002353392	Africa
Africa|hCoV-19/Egypt/CUNCI-HGC5I012/2020|EPI ISL 479713|B.1.1|Egypt|2020-06-02	Africa|hCoV-19/Senegal/64771/2020|EPI ISL 482874|B.1.1.44|Senegal|2020-06-13	0.0002688922	Africa
Africa|hCoV-19/Egypt/CUNCI-HGC5I014/2020|EPI ISL 479714|B.1.255|Egypt|2020-06-02	Africa|hCoV-19/Senegal/64771/2020|EPI ISL 482874|B.1.1.44|Senegal|2020-06-13	0.0005379670	Africa
Africa|hCoV-19/Egypt/CUNCI-HGC5I015/2020|EPI ISL 475722|B.1.255|Egypt|2020-05-02	Africa|hCoV-19/Senegal/64771/2020|EPI ISL 482874|B.1.1.44|Senegal|2020-06-13	0.0006055223	Africa
Africa|hCoV-19/Egypt/CUNCI-HGC5I016/2020|EPI ISL 479731|B.1|Egypt|2020-06-02	Africa|hCoV-19/Senegal/64771/2020|EPI ISL 482874|B.1.1.44|Senegal|2020-06-13	0.0004370923	Africa
Africa|hCoV-19/Egypt/CUNCI-HGC5I022/2020|EPI ISL 479715|B.1.1|Egypt|2020-06-02	Africa|hCoV-19/Senegal/64771/2020|EPI ISL 482874|B.1.1.44|Senegal|2020-06-13	0.0003025200	Africa
Africa|hCoV-19/Egypt/CUNCI-HGC5I025/2020|EPI ISL 479716|A|Egypt|2020-06-02	Africa|hCoV-19/Senegal/64771/2020|EPI ISL 482874|B.1.1.44|Senegal|2020-06-13	0.0003705549	Africa
Africa|hCoV-19/Egypt/CUNCI-HGC5I026/2020|EPI ISL 479735|B.1.5|Egypt|2020-06-02	Africa|hCoV-19/Senegal/64771/2020|EPI ISL 482874|B.1.1.44|Senegal|2020-06-13	0.0005382076	Africa
Africa|hCoV-19/Egypt/CUNCI-HGC5I029/2020|EPI ISL 479734|B.1|Egypt|2020-06-02	Africa|hCoV-19/Senegal/64771/2020|EPI ISL 482874|B.1.1.44|Senegal|2020-06-13	0.0004371555	Africa
Africa|hCoV-19/Egypt/CUNCI-HGC5I030/2020|EPI ISL 479721|B.1.5|Egypt|2020-06-02	Africa|hCoV-19/Senegal/64771/2020|EPI ISL 482874|B.1.1.44|Senegal|2020-06-13	0.0003362384	Africa
Africa|hCoV-19/Egypt/CUNCI-HGC5I033/2020|EPI ISL 479717|B.1.5|Egypt|2020-06-02	Africa|hCoV-19/Senegal/64771/2020|EPI ISL 482874|B.1.1.44|Senegal|2020-06-13	0.0003026420	Africa
Africa|hCoV-19/Egypt/CUNCI-HGC5I034/2020|EPI ISL 479720|B.1.5|Egypt|2020-06-02	Africa|hCoV-19/Senegal/64771/2020|EPI ISL 482874|B.1.1.44|Senegal|2020-06-13	0.0003697901	Africa
Africa|hCoV-19/Egypt/CUNCI-HGC6I002/2020|EPI ISL 479719|B.1.1.1|Egypt|2020-06-02	Africa|hCoV-19/Senegal/64771/2020|EPI ISL 482874|B.1.1.44|Senegal|2020-06-13	0.0004706137	Africa
Africa|hCoV-19/Egypt/CUNCI-HGC6I003/2020|EPI ISL 479718|B.1.5|Egypt|2020-06-02	Africa|hCoV-19/Senegal/64771/2020|EPI ISL 482874|B.1.1.44|Senegal|2020-06-13	0.0004370864	Africa
Africa|hCoV-19/Egypt/CUNCI-HGC6I007/2020|EPI ISL 479722|B.1|Egypt|2020-06-02	Africa|hCoV-19/Senegal/64771/2020|EPI ISL 482874|B.1.1.44|Senegal|2020-06-13	0.0003362543	Africa
Africa|hCoV-19/Egypt/CUNCI-HGC6I010/2020|EPI ISL 478672|B.1|Egypt|2020-06-02	Africa|hCoV-19/Senegal/64771/2020|EPI ISL 482874|B.1.1.44|Senegal|2020-06-13	0.0005379074	Africa
Africa|hCoV-19/Egypt/CUNCI-HGC6I011/2020|EPI ISL 479727|A|Egypt|2020-06-02	Africa|hCoV-19/Senegal/64771/2020|EPI ISL 482874|B.1.1.44|Senegal|2020-06-13	0.0008744820	Africa
Africa|hCoV-19/Egypt/CUNCI-HGC6I015/2020|EPI ISL 479725|B.1.1|Egypt|2020-06-02	Africa|hCoV-19/Senegal/64771/2020|EPI ISL 482874|B.1.1.44|Senegal|2020-06-13	0.0003361255	Africa
Africa|hCoV-19/Egypt/CUNCI-HGC6I016/2020|EPI ISL 475723|B.1.247|Egypt|2020-06-02	Africa|hCoV-19/Senegal/64771/2020|EPI ISL 482874|B.1.1.44|Senegal|2020-06-13	0.0006393991	Africa
Africa|hCoV-19/Egypt/CUNCI-HGC6I024/2020|EPI ISL 479732|B.1.1.247|Egypt|2020-06-02	Africa|hCoV-19/Senegal/64771/2020|EPI ISL 482874|B.1.1.44|Senegal|2020-06-13	0.0003701883	Africa
Africa|hCoV-19/Egypt/CUNCI-HGC6I026/2020|EPI ISL 479724|B.1.1.1|Egypt|2020-06-02	Africa|hCoV-19/Senegal/64771/2020|EPI ISL 482874|B.1.1.44|Senegal|2020-06-13	0.0005042391	Africa
Africa|hCoV-19/Egypt/CUNCI-HGC6I029/2020|EPI ISL 477161|B.1.255|Egypt|2020-06-02	Africa|hCoV-19/Senegal/64771/2020|EPI ISL 482874|B.1.1.44|Senegal|2020-06-13	0.0005379309	Africa
Africa|hCoV-19/Egypt/CUNCI-HGC6I031/2020|EPI ISL 475724|B.1.1.1|Egypt|2020-06-02	Africa|hCoV-19/Senegal/64771/2020|EPI ISL 482874|B.1.1.44|Senegal|2020-06-13	0.0004709033	Africa
Africa|hCoV-19/Egypt/CUNCI-HGC6I032/2020|EPI ISL 479733|B.1.1.1|Egypt|2020-06-02	Africa|hCoV-19/Senegal/64771/2020|EPI ISL 482874|B.1.1.44|Senegal|2020-06-13	0.0004706770	Africa
Africa|hCoV-19/Egypt/CUNCI-HGC6I033/2020|EPI ISL 479723|B.1.1.1|Egypt|2020-06-02	Africa|hCoV-19/Senegal/64771/2020|EPI ISL 482874|B.1.1.44|Senegal|2020-06-13	0.0004706564	Africa
Africa|hCoV-19/Egypt/CUNCI-HGC7I01/2020|EPI ISL 529141|B.1|Egypt|2020-07-19	Africa|hCoV-19/Senegal/64771/2020|EPI ISL 482874|B.1.1.44|Senegal|2020-06-13	0.0005716456	Africa
Africa|hCoV-19/Egypt/CUNCI-HGC7I02/2020|EPI ISL 529142|A|Egypt|2020-07-19	Africa|hCoV-19/Senegal/64771/2020|EPI ISL 482874|B.1.1.44|Senegal|2020-06-13	0.0008408875	Africa
Africa|hCoV-19/Egypt/CUNCI-HGC7I07/2020|EPI ISL 529145|B.1|Egypt|2020-07-19	Africa|hCoV-19/Senegal/64771/2020|EPI ISL 482874|B.1.1.44|Senegal|2020-06-13	0.0005380213	Africa
Africa|hCoV-19/Egypt/EGY-020/2020|EPI ISL 526975|B.1|Egypt|2020-08-14	Africa|hCoV-19/Senegal/64771/2020|EPI ISL 482874|B.1.1.44|Senegal|2020-06-13	0.0005379435	Africa
Africa|hCoV-19/Egypt/EGY-041/2020|EPI ISL 526997|B.1|Egypt|2020-08-22	Africa|hCoV-19/Senegal/64771/2020|EPI ISL 482874|B.1.1.44|Senegal|2020-06-13	0.0005379435	Africa
Africa|hCoV-19/Egypt/EGY-S031/2020|EPI ISL 526986|B.1|Egypt|2020-08-17	Africa|hCoV-19/Senegal/64771/2020|EPI ISL 482874|B.1.1.44|Senegal|2020-06-13	0.0005379435	Africa
Africa|hCoV-19/Egypt/HCoV2-Egy-002/2020|EPI ISL 510532|B.1|Egypt|2020-06-02	Africa|hCoV-19/Senegal/64771/2020|EPI ISL 482874|B.1.1.44|Senegal|2020-06-13	0.0005379435	Africa
Africa|hCoV-19/Egypt/MASRI-005/2020|EPI ISL 482759|B.1|Egypt|2020-04-30	Africa|hCoV-19/Senegal/64771/2020|EPI ISL 482874|B.1.1.44|Senegal|2020-06-13	0.0004033899	Africa
Africa|hCoV-19/Egypt/MASRI-007/2020|EPI ISL 482760|B.1|Egypt|2020-04-28	Africa|hCoV-19/Senegal/64771/2020|EPI ISL 482874|B.1.1.44|Senegal|2020-06-13	0.0004709507	Africa
Africa|hCoV-19/Egypt/MASRI-008/2020|EPI ISL 482761|B.1|Egypt|2020-04-30	Africa|hCoV-19/Senegal/64771/2020|EPI ISL 482874|B.1.1.44|Senegal|2020-06-13	0.0004058080	Africa
Africa|hCoV-19/Egypt/MASRI-009/2020|EPI ISL 483035|A|Egypt|2020-04-30	Africa|hCoV-19/Senegal/64771/2020|EPI ISL 482874|B.1.1.44|Senegal|2020-06-13	0.0007061580	Africa
Africa|hCoV-19/Egypt/MASRI-011/2020|EPI ISL 482762|B.1|Egypt|2020-05-05	Africa|hCoV-19/Senegal/64771/2020|EPI ISL 482874|B.1.1.44|Senegal|2020-06-13	0.0004707449	Africa
Africa|hCoV-19/Egypt/MASRI-012/2020|EPI ISL 482763|B.1|Egypt|2020-05-05	Africa|hCoV-19/Senegal/64771/2020|EPI ISL 482874|B.1.1.44|Senegal|2020-06-13	0.0003697666	Africa
Africa|hCoV-19/Egypt/MASRI-014/2020|EPI ISL 482765|B.1|Egypt|2020-04-30	Africa|hCoV-19/Senegal/64771/2020|EPI ISL 482874|B.1.1.44|Senegal|2020-06-13	0.0006053187	Africa
Africa|hCoV-19/Egypt/MASRI-015/2020|EPI ISL 482766|B.1.36|Egypt|2020-05-11	Africa|hCoV-19/Senegal/64771/2020|EPI ISL 482874|B.1.1.44|Senegal|2020-06-13	0.0006725131	Africa
Africa|hCoV-19/Egypt/MASRI-016/2020|EPI ISL 482767|B.1|Egypt|2020-05-11	Africa|hCoV-19/Senegal/64771/2020|EPI ISL 482874|B.1.1.44|Senegal|2020-06-13	0.0006057261	Africa
Africa|hCoV-19/Egypt/MASRI-018/2020|EPI ISL 483036|A|Egypt|2020-05-10	Africa|hCoV-19/Senegal/64771/2020|EPI ISL 482874|B.1.1.44|Senegal|2020-06-13	0.0008467240	Africa
Africa|hCoV-19/Egypt/MASRI-020/2020|EPI ISL 483037|B.1|Egypt|2020-05-13	Africa|hCoV-19/Senegal/64771/2020|EPI ISL 482874|B.1.1.44|Senegal|2020-06-13	0.0006794427	Africa
Africa|hCoV-19/Egypt/MASRI-022/2020|EPI ISL 482768|B.1.255|Egypt|2020-05-13	Africa|hCoV-19/Senegal/64771/2020|EPI ISL 482874|B.1.1.44|Senegal|2020-06-13	0.0006061783	Africa
Africa|hCoV-19/Egypt/MASRI-023/2020|EPI ISL 482769|B.1|Egypt|2020-05-11	Africa|hCoV-19/Senegal/64771/2020|EPI ISL 482874|B.1.1.44|Senegal|2020-06-13	0.0004038499	Africa
Africa|hCoV-19/Egypt/MASRI-024/2020|EPI ISL 482770|B.1|Egypt|2020-05-11	Africa|hCoV-19/Senegal/64771/2020|EPI ISL 482874|B.1.1.44|Senegal|2020-06-13	0.0004706658	Africa
Africa|hCoV-19/Egypt/MASRI-025/2020|EPI ISL 482771|B.1|Egypt|2020-05-10	Africa|hCoV-19/Senegal/64771/2020|EPI ISL 482874|B.1.1.44|Senegal|2020-06-13	0.0006054876	Africa
Africa|hCoV-19/Egypt/MASRI-026/2020|EPI ISL 482772|B.1|Egypt|2020-05-10	Africa|hCoV-19/Senegal/64771/2020|EPI ISL 482874|B.1.1.44|Senegal|2020-06-13	0.0005380266	Africa
Africa|hCoV-19/Egypt/MASRI-027/2020|EPI ISL 482773|B.1.1.123|Egypt|2020-05-08	Africa|hCoV-19/Senegal/64771/2020|EPI ISL 482874|B.1.1.44|Senegal|2020-06-13	0.0003368340	Africa
Africa|hCoV-19/Egypt/MASRI-028/2020|EPI ISL 483038|B.1|Egypt|2020-05-13	Africa|hCoV-19/Senegal/64771/2020|EPI ISL 482874|B.1.1.44|Senegal|2020-06-13	0.0005379382	Africa
Africa|hCoV-19/Egypt/MASRI-029/2020|EPI ISL 482774|B.1|Egypt|2020-05-13	Africa|hCoV-19/Senegal/64771/2020|EPI ISL 482874|B.1.1.44|Senegal|2020-06-13	0.0004706816	Africa
Africa|hCoV-19/Egypt/MASRI-10/2020|EPI ISL 475752|B.1.255|Egypt|2020-05	Africa|hCoV-19/Senegal/64771/2020|EPI ISL 482874|B.1.1.44|Senegal|2020-06-13	0.0005717418	Africa
Africa|hCoV-19/Egypt/MASRI-11/2020|EPI ISL 475753|B.1.36|Egypt|2020-05	Africa|hCoV-19/Senegal/64771/2020|EPI ISL 482874|B.1.1.44|Senegal|2020-06-13	0.0007061459	Africa
Africa|hCoV-19/Egypt/MASRI-14/2020|EPI ISL 475749|B.1|Egypt|2020-05	Africa|hCoV-19/Senegal/64771/2020|EPI ISL 482874|B.1.1.44|Senegal|2020-06-13	0.0004370526	Africa
Africa|hCoV-19/Egypt/MASRI-15/2020|EPI ISL 475750|B.1.1|Egypt|2020-05	Africa|hCoV-19/Senegal/64771/2020|EPI ISL 482874|B.1.1.44|Senegal|2020-06-13	0.0005752138	Africa
Africa|hCoV-19/Egypt/MASRI-2/2020|EPI ISL 475745|B.1|Egypt|2020-05	Africa|hCoV-19/Senegal/64771/2020|EPI ISL 482874|B.1.1.44|Senegal|2020-06-13	0.0004706498	Africa
Africa|hCoV-19/Egypt/MASRI-3/2020|EPI ISL 475746|A|Egypt|2020-05	Africa|hCoV-19/Senegal/64771/2020|EPI ISL 482874|B.1.1.44|Senegal|2020-06-13	0.0007398467	Africa
Africa|hCoV-19/Egypt/MASRI-6/2020|EPI ISL 475747|B.1.255|Egypt|2020-05	Africa|hCoV-19/Senegal/64771/2020|EPI ISL 482874|B.1.1.44|Senegal|2020-06-13	0.0004706500	Africa
Africa|hCoV-19/Egypt/MASRI-9/2020|EPI ISL 475751|B.1.1.1|Egypt|2020-05	Africa|hCoV-19/Senegal/64771/2020|EPI ISL 482874|B.1.1.44|Senegal|2020-06-13	0.0006053068	Africa
Africa|hCoV-19/Egypt/NRC-01/2020|EPI ISL 430820|B.1|Egypt|2020-03-18	Africa|hCoV-19/Senegal/64771/2020|EPI ISL 482874|B.1.1.44|Senegal|2020-06-13	0.0004387990	Africa
Africa|hCoV-19/Egypt/NRC-03/2020|EPI ISL 430819|B.1.246|Egypt|2020-03-18	Africa|hCoV-19/Senegal/64771/2020|EPI ISL 482874|B.1.1.44|Senegal|2020-06-13	0.0004722419	Africa
Africa|hCoV-19/Gabon/ITM-K011/2020|EPI ISL 539573|A|Gabon|2020-03-22	Africa|hCoV-19/Senegal/64771/2020|EPI ISL 482874|B.1.1.44|Senegal|2020-06-13	0.0006725020	Africa
Africa|hCoV-19/Gabon/ITM-K023/2020|EPI ISL 539574|B.1.178|Gabon|2020-03-27	Africa|hCoV-19/Senegal/64771/2020|EPI ISL 482874|B.1.1.44|Senegal|2020-06-13	0.0004370146	Africa
Africa|hCoV-19/Gabon/ITM-K027/2020|EPI ISL 539575|A|Gabon|2020-03-27	Africa|hCoV-19/Senegal/64771/2020|EPI ISL 482874|B.1.1.44|Senegal|2020-06-13	0.0006724862	Africa
Africa|hCoV-19/Gabon/ITM-K028/2020|EPI ISL 539576|B.1.292|Gabon|2020-03-27	Africa|hCoV-19/Senegal/64771/2020|EPI ISL 482874|B.1.1.44|Senegal|2020-06-13	0.0004370233	Africa
Africa|hCoV-19/Gambia/0214/2020|EPI ISL 471158|B.1|Gambia|2020-03-29	Africa|hCoV-19/Senegal/64771/2020|EPI ISL 482874|B.1.1.44|Senegal|2020-06-13	0.0004040660	Africa
Africa|hCoV-19/Gambia/0268/2020|EPI ISL 471159|B.1.1|Gambia|2020-03-21	Africa|hCoV-19/Senegal/64771/2020|EPI ISL 482874|B.1.1.44|Senegal|2020-06-13	0.0002714859	Africa
Africa|hCoV-19/Gambia/0278/2020|EPI ISL 471160|B.1.1|Gambia|2020-03-20	Africa|hCoV-19/Senegal/64771/2020|EPI ISL 482874|B.1.1.44|Senegal|2020-06-13	0.0002718825	Africa
Africa|hCoV-19/Gambia/0528/2020|EPI ISL 471161|B.1.1.293|Gambia|2020-04-30	Africa|hCoV-19/Senegal/64771/2020|EPI ISL 482874|B.1.1.44|Senegal|2020-06-13	0.0003102383	Africa
Africa|hCoV-19/Gambia/0531/2020|EPI ISL 471162|B.1.1.293|Gambia|2020-04-30	Africa|hCoV-19/Senegal/64771/2020|EPI ISL 482874|B.1.1.44|Senegal|2020-06-13	0.0003102598	Africa
Africa|hCoV-19/Gambia/0536/2020|EPI ISL 471163|B.1.1.293|Gambia|2020-04-30	Africa|hCoV-19/Senegal/64771/2020|EPI ISL 482874|B.1.1.44|Senegal|2020-06-13	0.0003025026	Africa
Africa|hCoV-19/Gambia/0547/2020|EPI ISL 471164|B.1.1.293|Gambia|2020-04-30	Africa|hCoV-19/Senegal/64771/2020|EPI ISL 482874|B.1.1.44|Senegal|2020-06-13	0.0003029812	Africa
Africa|hCoV-19/Gambia/0548/2020|EPI ISL 471165|B.1.5|Gambia|2020-04-30	Africa|hCoV-19/Senegal/64771/2020|EPI ISL 482874|B.1.1.44|Senegal|2020-06-13	0.0002783035	Africa
Africa|hCoV-19/Gambia/1090/2020|EPI ISL 471166|B.1.1|Gambia|2020-05-04	Africa|hCoV-19/Senegal/64771/2020|EPI ISL 482874|B.1.1.44|Senegal|2020-06-13	0.0003388538	Africa
Africa|hCoV-19/Gambia/1094/2020|EPI ISL 471167|B.1.1.293|Gambia|2020-05-04	Africa|hCoV-19/Senegal/64771/2020|EPI ISL 482874|B.1.1.44|Senegal|2020-06-13	0.0003025027	Africa
Africa|hCoV-19/Gambia/1251/2020|EPI ISL 471168|B.1.1.293|Gambia|2020-05-07	Africa|hCoV-19/Senegal/64771/2020|EPI ISL 482874|B.1.1.44|Senegal|2020-06-13	0.0003102384	Africa
Africa|hCoV-19/Gambia/1264/2020|EPI ISL 471169|B.1.1|Gambia|2020-05-07	Africa|hCoV-19/Senegal/64771/2020|EPI ISL 482874|B.1.1.44|Senegal|2020-06-13	0.0002711179	Africa
Africa|hCoV-19/Gambia/1271/2020|EPI ISL 471170|B.1.1|Gambia|2020-05-07	Africa|hCoV-19/Senegal/64771/2020|EPI ISL 482874|B.1.1.44|Senegal|2020-06-13	0.0002714675	Africa
Africa|hCoV-19/Gambia/1277/2020|EPI ISL 471171|B.1.1.293|Gambia|2020-05-07	Africa|hCoV-19/Senegal/64771/2020|EPI ISL 482874|B.1.1.44|Senegal|2020-06-13	0.0003025027	Africa
Africa|hCoV-19/Gambia/3668/2020|EPI ISL 560992|B.1.5.12|Gambia|2020-07-30	Africa|hCoV-19/Senegal/64771/2020|EPI ISL 482874|B.1.1.44|Senegal|2020-06-13	0.0006096956	Africa
Africa|hCoV-19/Gambia/3670/2020|EPI ISL 560993|B.1.5.12|Gambia|2020-07-30	Africa|hCoV-19/Senegal/64771/2020|EPI ISL 482874|B.1.1.44|Senegal|2020-06-13	0.0006146917	Africa
Africa|hCoV-19/Gambia/3671/2020|EPI ISL 560994|B.1.1.293|Gambia|2020-07-30	Africa|hCoV-19/Senegal/64771/2020|EPI ISL 482874|B.1.1.44|Senegal|2020-06-13	0.0003725070	Africa
Africa|hCoV-19/Gambia/3673/2020|EPI ISL 560995|B.1.5|Gambia|2020-07-30	Africa|hCoV-19/Senegal/64771/2020|EPI ISL 482874|B.1.1.44|Senegal|2020-06-13	0.0003725776	Africa
Africa|hCoV-19/Gambia/3676/2020|EPI ISL 560996|B.1.5|Gambia|2020-07-30	Africa|hCoV-19/Senegal/64771/2020|EPI ISL 482874|B.1.1.44|Senegal|2020-06-13	0.0003792797	Africa
Africa|hCoV-19/Gambia/3678/2020|EPI ISL 560997|B.1.292|Gambia|2020-07-30	Africa|hCoV-19/Senegal/64771/2020|EPI ISL 482874|B.1.1.44|Senegal|2020-06-13	0.0004706658	Africa
Africa|hCoV-19/Gambia/3679/2020|EPI ISL 560998|B.1.5.12|Gambia|2020-07-30	Africa|hCoV-19/Senegal/64771/2020|EPI ISL 482874|B.1.1.44|Senegal|2020-06-13	0.0005464166	Africa
Africa|hCoV-19/Gambia/3680/2020|EPI ISL 560999|B.1.5|Gambia|2020-07-30	Africa|hCoV-19/Senegal/64771/2020|EPI ISL 482874|B.1.1.44|Senegal|2020-06-13	0.0003794237	Africa
Africa|hCoV-19/Gambia/3683/2020|EPI ISL 561000|B.1.292|Gambia|2020-07-30	Africa|hCoV-19/Senegal/64771/2020|EPI ISL 482874|B.1.1.44|Senegal|2020-06-13	0.0005042949	Africa
Africa|hCoV-19/Gambia/3703/2020|EPI ISL 561001|B.1.5.12|Gambia|2020-07-30	Africa|hCoV-19/Senegal/64771/2020|EPI ISL 482874|B.1.1.44|Senegal|2020-06-13	0.0005379382	Africa
Africa|hCoV-19/Gambia/3717/2020|EPI ISL 561002|B.1.5|Gambia|2020-07-30	Africa|hCoV-19/Senegal/64771/2020|EPI ISL 482874|B.1.1.44|Senegal|2020-06-13	0.0004097803	Africa
Africa|hCoV-19/Gambia/3724/2020|EPI ISL 561003|B.1.5.12|Gambia|2020-07-30	Africa|hCoV-19/Senegal/64771/2020|EPI ISL 482874|B.1.1.44|Senegal|2020-06-13	0.0005379382	Africa
Africa|hCoV-19/Gambia/3725/2020|EPI ISL 561004|B.1.1.293|Gambia|2020-07-30	Africa|hCoV-19/Senegal/64771/2020|EPI ISL 482874|B.1.1.44|Senegal|2020-06-13	0.0004370130	Africa
Africa|hCoV-19/Gambia/3728/2020|EPI ISL 561005|B.1.5|Gambia|2020-07-30	Africa|hCoV-19/Senegal/64771/2020|EPI ISL 482874|B.1.1.44|Senegal|2020-06-13	0.0003519633	Africa
Africa|hCoV-19/Gambia/3729/2020|EPI ISL 561006|B.1.5.12|Gambia|2020-07-30	Africa|hCoV-19/Senegal/64771/2020|EPI ISL 482874|B.1.1.44|Senegal|2020-06-13	0.0004706609	Africa
Africa|hCoV-19/Gambia/3732/2020|EPI ISL 561007|B.1.5|Gambia|2020-07-30	Africa|hCoV-19/Senegal/64771/2020|EPI ISL 482874|B.1.1.44|Senegal|2020-06-13	0.0004100743	Africa
Africa|hCoV-19/Gambia/3735/2020|EPI ISL 561008|B.1.5|Gambia|2020-07-30	Africa|hCoV-19/Senegal/64771/2020|EPI ISL 482874|B.1.1.44|Senegal|2020-06-13	0.0003447688	Africa
Africa|hCoV-19/Gambia/3737/2020|EPI ISL 561009|B.1.1.293|Gambia|2020-07-30	Africa|hCoV-19/Senegal/64771/2020|EPI ISL 482874|B.1.1.44|Senegal|2020-06-13	0.0004372334	Africa
Africa|hCoV-19/Gambia/3741/2020|EPI ISL 561010|B.1.5.12|Gambia|2020-07-30	Africa|hCoV-19/Senegal/64771/2020|EPI ISL 482874|B.1.1.44|Senegal|2020-06-13	0.0004780477	Africa
Africa|hCoV-19/Gambia/3743/2020|EPI ISL 561011|B.1.5.12|Gambia|2020-07-30	Africa|hCoV-19/Senegal/64771/2020|EPI ISL 482874|B.1.1.44|Senegal|2020-06-13	0.0006052274	Africa
Africa|hCoV-19/Gambia/3749/2020|EPI ISL 561012|B.1.5.12|Gambia|2020-07-30	Africa|hCoV-19/Senegal/64771/2020|EPI ISL 482874|B.1.1.44|Senegal|2020-06-13	0.0005379201	Africa
Africa|hCoV-19/Gambia/3761/2020|EPI ISL 561013|B.1.5.12|Gambia|2020-07-30	Africa|hCoV-19/Senegal/64771/2020|EPI ISL 482874|B.1.1.44|Senegal|2020-06-13	0.0005379201	Africa
Africa|hCoV-19/Gambia/3772/2020|EPI ISL 561025|B.1.5|Gambia|2020-07-30	Africa|hCoV-19/Senegal/64771/2020|EPI ISL 482874|B.1.1.44|Senegal|2020-06-13	0.0003834437	Africa
Africa|hCoV-19/Gambia/GC19-015/2020|EPI ISL 428855|B.1.1.8|Gambia|2020-03-17	Africa|hCoV-19/Senegal/64771/2020|EPI ISL 482874|B.1.1.44|Senegal|2020-06-13	0.0003024896	Africa
Africa|hCoV-19/Gambia/GC19-026/2020|EPI ISL 428856|B.6|Gambia|2020-03-21	Africa|hCoV-19/Senegal/64771/2020|EPI ISL 482874|B.1.1.44|Senegal|2020-06-13	0.0006388467	Africa
Africa|hCoV-19/Gambia/GC19-029/2020|EPI ISL 428857|B.1|Gambia|2020-04-20	Africa|hCoV-19/Senegal/64771/2020|EPI ISL 482874|B.1.1.44|Senegal|2020-06-13	0.0004370423	Africa
Africa|hCoV-19/Gambia/GC19-0479/2020|EPI ISL 561015|B.1.1.293|Gambia|2020-04-29	Africa|hCoV-19/Senegal/64771/2020|EPI ISL 482874|B.1.1.44|Senegal|2020-06-13	0.0003161987	Africa
Africa|hCoV-19/Gambia/GC19-0544/2020|EPI ISL 561016|B.1.5|Gambia|2020-05-01	Africa|hCoV-19/Senegal/64771/2020|EPI ISL 482874|B.1.1.44|Senegal|2020-06-13	0.0002798385	Africa
Africa|hCoV-19/Gambia/GC19-1385/2020|EPI ISL 561018|B.1.5|Gambia|2020-05-12	Africa|hCoV-19/Senegal/64771/2020|EPI ISL 482874|B.1.1.44|Senegal|2020-06-13	0.0002828955	Africa
Africa|hCoV-19/Gambia/GC19-1503/2020|EPI ISL 561021|B.1.1|Gambia|2020-05-14	Africa|hCoV-19/Senegal/64771/2020|EPI ISL 482874|B.1.1.44|Senegal|2020-06-13	0.0003697399	Africa
Africa|hCoV-19/Gambia/GC19-1527/2020|EPI ISL 561022|B.1.1.293|Gambia|2020-05-16	Africa|hCoV-19/Senegal/64771/2020|EPI ISL 482874|B.1.1.44|Senegal|2020-06-13	0.0003025332	Africa
Africa|hCoV-19/Gambia/GC19-1533/2020|EPI ISL 561023|B.1.1.264|Gambia|2020-05-16	Africa|hCoV-19/Senegal/64771/2020|EPI ISL 482874|B.1.1.44|Senegal|2020-06-13	0.0003134795	Africa
Africa|hCoV-19/Gambia/GC19-1572/2020|EPI ISL 561014|B.1.1|Gambia|2020-05-20	Africa|hCoV-19/Senegal/64771/2020|EPI ISL 482874|B.1.1.44|Senegal|2020-06-13	0.0002789731	Africa
Africa|hCoV-19/Gambia/GC19-1575/2020|EPI ISL 561026|B.1.1|Gambia|2020-05-20	Africa|hCoV-19/Senegal/64771/2020|EPI ISL 482874|B.1.1.44|Senegal|2020-06-13	0.0003818143	Africa
Africa|hCoV-19/Gambia/GC19-1606/2020|EPI ISL 561027|B.1.1|Gambia|2020-05-20	Africa|hCoV-19/Senegal/64771/2020|EPI ISL 482874|B.1.1.44|Senegal|2020-06-13	0.0003134899	Africa
Africa|hCoV-19/Gambia/GC19-1706/2020|EPI ISL 561028|B.1.5|Gambia|2020-05-22	Africa|hCoV-19/Senegal/64771/2020|EPI ISL 482874|B.1.1.44|Senegal|2020-06-13	0.0002799946	Africa
Africa|hCoV-19/Gambia/GC19-1814/2020|EPI ISL 561032|B.1.5|Gambia|2020-05-28	Africa|hCoV-19/Senegal/64771/2020|EPI ISL 482874|B.1.1.44|Senegal|2020-06-13	0.0002827951	Africa
Africa|hCoV-19/Gambia/GC19-1818/2020|EPI ISL 561034|B.1.1|Gambia|2020-05-28	Africa|hCoV-19/Senegal/64771/2020|EPI ISL 482874|B.1.1.44|Senegal|2020-06-13	0.0003697645	Africa
Africa|hCoV-19/Gambia/GC19-1983/2020|EPI ISL 561038|B.1.1|Gambia|2020-06-07	Africa|hCoV-19/Senegal/64771/2020|EPI ISL 482874|B.1.1.44|Senegal|2020-06-13	0.0003697529	Africa
Africa|hCoV-19/Gambia/GC19-2197/2020|EPI ISL 561040|B.1.292|Gambia|2020-06-26	Africa|hCoV-19/Senegal/64771/2020|EPI ISL 482874|B.1.1.44|Senegal|2020-06-13	0.0004744775	Africa
Africa|hCoV-19/Gambia/GC19-2427/2020|EPI ISL 561105|B.1.1.293|Gambia|2020-07-21	Africa|hCoV-19/Senegal/64771/2020|EPI ISL 482874|B.1.1.44|Senegal|2020-06-13	0.0004034562	Africa
Africa|hCoV-19/Gambia/GC19-2443/2020|EPI ISL 561106|B.1.5|Gambia|2020-07-21	Africa|hCoV-19/Senegal/64771/2020|EPI ISL 482874|B.1.1.44|Senegal|2020-06-13	0.0003536558	Africa
Africa|hCoV-19/Gambia/GC19-2450/2020|EPI ISL 561107|B.1.5.12|Gambia|2020-07-21	Africa|hCoV-19/Senegal/64771/2020|EPI ISL 482874|B.1.1.44|Senegal|2020-06-13	0.0005379454	Africa
Africa|hCoV-19/Gambia/GC19-2459/2020|EPI ISL 561108|B.1.1.293|Gambia|2020-07-21	Africa|hCoV-19/Senegal/64771/2020|EPI ISL 482874|B.1.1.44|Senegal|2020-06-13	0.0003727936	Africa
Africa|hCoV-19/Gambia/GC19-2469/2020|EPI ISL 561109|B.1.5|Gambia|2020-07-21	Africa|hCoV-19/Senegal/64771/2020|EPI ISL 482874|B.1.1.44|Senegal|2020-06-13	0.0003448045	Africa
Africa|hCoV-19/Gambia/GC19-2473/2020|EPI ISL 561110|B.1.5.12|Gambia|2020-07-21	Africa|hCoV-19/Senegal/64771/2020|EPI ISL 482874|B.1.1.44|Senegal|2020-06-13	0.0005716035	Africa
Africa|hCoV-19/Gambia/GC19-2498/2020|EPI ISL 561111|B.1.292|Gambia|2020-07-21	Africa|hCoV-19/Senegal/64771/2020|EPI ISL 482874|B.1.1.44|Senegal|2020-06-13	0.0005042780	Africa
Africa|hCoV-19/Gambia/GC19-2525/2020|EPI ISL 561113|B.1.1.293|Gambia|2020-07-21	Africa|hCoV-19/Senegal/64771/2020|EPI ISL 482874|B.1.1.44|Senegal|2020-06-13	0.0003697492	Africa
Africa|hCoV-19/Gambia/GC19-2526/2020|EPI ISL 561114|B.1.5.12|Gambia|2020-07-21	Africa|hCoV-19/Senegal/64771/2020|EPI ISL 482874|B.1.1.44|Senegal|2020-06-13	0.0005716150	Africa
Africa|hCoV-19/Gambia/GC19-2629/2020|EPI ISL 561123|B.1.5.12|Gambia|2020-07-21	Africa|hCoV-19/Senegal/64771/2020|EPI ISL 482874|B.1.1.44|Senegal|2020-06-13	0.0005423208	Africa
Africa|hCoV-19/Gambia/GC19-2632/2020|EPI ISL 561124|B.1.5.12|Gambia|2020-07-21	Africa|hCoV-19/Senegal/64771/2020|EPI ISL 482874|B.1.1.44|Senegal|2020-06-13	0.0005419167	Africa
Africa|hCoV-19/Gambia/GC19-2638/2020|EPI ISL 561126|B.1.5.12|Gambia|2020-07-21	Africa|hCoV-19/Senegal/64771/2020|EPI ISL 482874|B.1.1.44|Senegal|2020-06-13	0.0005205211	Africa
Africa|hCoV-19/Gambia/GC19-2652/2020|EPI ISL 561128|B.1.5.12|Gambia|2020-07-21	Africa|hCoV-19/Senegal/64771/2020|EPI ISL 482874|B.1.1.44|Senegal|2020-06-13	0.0004372495	Africa
Africa|hCoV-19/Gambia/GC19-2654/2020|EPI ISL 561130|B.1.292|Gambia|2020-07-21	Africa|hCoV-19/Senegal/64771/2020|EPI ISL 482874|B.1.1.44|Senegal|2020-06-13	0.0005379616	Africa
Africa|hCoV-19/Gambia/GC19-2663/2020|EPI ISL 561133|B.1.1.293|Gambia|2020-07-21	Africa|hCoV-19/Senegal/64771/2020|EPI ISL 482874|B.1.1.44|Senegal|2020-06-13	0.0004033709	Africa
Africa|hCoV-19/Gambia/GC19-2707/2020|EPI ISL 561134|B.1.1.293|Gambia|2020-07-21	Africa|hCoV-19/Senegal/64771/2020|EPI ISL 482874|B.1.1.44|Senegal|2020-06-13	0.0004402640	Africa
Africa|hCoV-19/Gambia/GC19-2711/2020|EPI ISL 561135|B.1.5.12|Gambia|2020-07-21	Africa|hCoV-19/Senegal/64771/2020|EPI ISL 482874|B.1.1.44|Senegal|2020-06-13	0.0005042679	Africa
Africa|hCoV-19/Gambia/GC19-2730/2020|EPI ISL 561136|B.1.5.12|Gambia|2020-07-21	Africa|hCoV-19/Senegal/64771/2020|EPI ISL 482874|B.1.1.44|Senegal|2020-06-13	0.0006436195	Africa
Africa|hCoV-19/Gambia/GC19-2731/2020|EPI ISL 561137|B.1.1.293|Gambia|2020-07-21	Africa|hCoV-19/Senegal/64771/2020|EPI ISL 482874|B.1.1.44|Senegal|2020-06-13	0.0003697740	Africa
Africa|hCoV-19/Gambia/GC19-2828/2020|EPI ISL 561150|B.1.361|Gambia|2020-07-24	Africa|hCoV-19/Senegal/64771/2020|EPI ISL 482874|B.1.1.44|Senegal|2020-06-13	0.0005043338	Africa
Africa|hCoV-19/Gambia/GC19-2842/2020|EPI ISL 561151|B.1.1|Gambia|2020-07-24	Africa|hCoV-19/Senegal/64771/2020|EPI ISL 482874|B.1.1.44|Senegal|2020-06-13	0.0004370277	Africa
Africa|hCoV-19/Gambia/GC19-2898/2020|EPI ISL 561153|B.1.5.12|Gambia|2020-07-24	Africa|hCoV-19/Senegal/64771/2020|EPI ISL 482874|B.1.1.44|Senegal|2020-06-13	0.0005043018	Africa
Africa|hCoV-19/Gambia/GC19-2904/2020|EPI ISL 561154|B.1.1|Gambia|2020-07-24	Africa|hCoV-19/Senegal/64771/2020|EPI ISL 482874|B.1.1.44|Senegal|2020-06-13	0.0004370130	Africa
Africa|hCoV-19/Gambia/GC19-2947/2020|EPI ISL 561155|B.1.5.12|Gambia|2020-07-24	Africa|hCoV-19/Senegal/64771/2020|EPI ISL 482874|B.1.1.44|Senegal|2020-06-13	0.0005379201	Africa
Africa|hCoV-19/Gambia/GC19-2973/2020|EPI ISL 561156|B.1.1.293|Gambia|2020-07-24	Africa|hCoV-19/Senegal/64771/2020|EPI ISL 482874|B.1.1.44|Senegal|2020-06-13	0.0003361209	Africa
Africa|hCoV-19/Gambia/GC19-2977/2020|EPI ISL 561157|B.1.1.293|Gambia|2020-07-24	Africa|hCoV-19/Senegal/64771/2020|EPI ISL 482874|B.1.1.44|Senegal|2020-06-13	0.0003361322	Africa
Africa|hCoV-19/Gambia/GC19-2985/2020|EPI ISL 561158|B.1.5.12|Gambia|2020-07-24	Africa|hCoV-19/Senegal/64771/2020|EPI ISL 482874|B.1.1.44|Senegal|2020-06-13	0.0004370145	Africa
Africa|hCoV-19/Gambia/GC19-2991/2020|EPI ISL 561159|B.1.1|Gambia|2020-07-24	Africa|hCoV-19/Senegal/64771/2020|EPI ISL 482874|B.1.1.44|Senegal|2020-06-13	0.0004034427	Africa
Africa|hCoV-19/Gambia/GC19-3064/2020|EPI ISL 561160|B.1.1|Gambia|2020-07-25	Africa|hCoV-19/Senegal/64771/2020|EPI ISL 482874|B.1.1.44|Senegal|2020-06-13	0.0004370424	Africa
Africa|hCoV-19/Gambia/GC19-3065/2020|EPI ISL 561161|B.1.5.12|Gambia|2020-07-25	Africa|hCoV-19/Senegal/64771/2020|EPI ISL 482874|B.1.1.44|Senegal|2020-06-13	0.0005813160	Africa
Africa|hCoV-19/Gambia/GC19-3081/2020|EPI ISL 561162|B.1.1|Gambia|2020-07-25	Africa|hCoV-19/Senegal/64771/2020|EPI ISL 482874|B.1.1.44|Senegal|2020-06-13	0.0004370276	Africa
Africa|hCoV-19/Gambia/GC19-3085/2020|EPI ISL 561163|B.1.1.293|Gambia|2020-07-25	Africa|hCoV-19/Senegal/64771/2020|EPI ISL 482874|B.1.1.44|Senegal|2020-06-13	0.0003725486	Africa
Africa|hCoV-19/Gambia/GC19-3087/2020|EPI ISL 561041|B.1.292|Gambia|2020-07-25	Africa|hCoV-19/Senegal/64771/2020|EPI ISL 482874|B.1.1.44|Senegal|2020-06-13	0.0005379074	Africa
Africa|hCoV-19/Gambia/GC19-3099/2020|EPI ISL 561164|B.1.1.242|Gambia|2020-07-25	Africa|hCoV-19/Senegal/64771/2020|EPI ISL 482874|B.1.1.44|Senegal|2020-06-13	0.0004033764	Africa
Africa|hCoV-19/Gambia/GC19-3110/2020|EPI ISL 561165|B.1.1.293|Gambia|2020-07-25	Africa|hCoV-19/Senegal/64771/2020|EPI ISL 482874|B.1.1.44|Senegal|2020-06-13	0.0003697529	Africa
Africa|hCoV-19/Gambia/GC19-3112/2020|EPI ISL 561166|B.1|Gambia|2020-07-25	Africa|hCoV-19/Senegal/64771/2020|EPI ISL 482874|B.1.1.44|Senegal|2020-06-13	0.0006051928	Africa
Africa|hCoV-19/Gambia/GC19-3113/2020|EPI ISL 561167|B.1.1.293|Gambia|2020-07-25	Africa|hCoV-19/Senegal/64771/2020|EPI ISL 482874|B.1.1.44|Senegal|2020-06-13	0.0003361209	Africa
Africa|hCoV-19/Gambia/GC19-3114/2020|EPI ISL 561168|B.1.1|Gambia|2020-07-25	Africa|hCoV-19/Senegal/64771/2020|EPI ISL 482874|B.1.1.44|Senegal|2020-06-13	0.0004370130	Africa
Africa|hCoV-19/Gambia/GC19-3135/2020|EPI ISL 561169|B.1.5.12|Gambia|2020-07-27	Africa|hCoV-19/Senegal/64771/2020|EPI ISL 482874|B.1.1.44|Senegal|2020-06-13	0.0004402700	Africa
Africa|hCoV-19/Gambia/GC19-3140/2020|EPI ISL 561042|B.1.5.12|Gambia|2020-07-27	Africa|hCoV-19/Senegal/64771/2020|EPI ISL 482874|B.1.1.44|Senegal|2020-06-13	0.0006052658	Africa
Africa|hCoV-19/Gambia/GC19-3145/2020|EPI ISL 561170|B.1.1|Gambia|2020-07-27	Africa|hCoV-19/Senegal/64771/2020|EPI ISL 482874|B.1.1.44|Senegal|2020-06-13	0.0004370277	Africa
Africa|hCoV-19/Gambia/GC19-3146/2020|EPI ISL 561171|B.1.5.12|Gambia|2020-07-27	Africa|hCoV-19/Senegal/64771/2020|EPI ISL 482874|B.1.1.44|Senegal|2020-06-13	0.0004404087	Africa
Africa|hCoV-19/Gambia/GC19-3165/2020|EPI ISL 561043|B.1.1.293|Gambia|2020-07-27	Africa|hCoV-19/Senegal/64771/2020|EPI ISL 482874|B.1.1.44|Senegal|2020-06-13	0.0003361209	Africa
Africa|hCoV-19/Gambia/GC19-3166/2020|EPI ISL 561044|B.1.5.12|Gambia|2020-07-27	Africa|hCoV-19/Senegal/64771/2020|EPI ISL 482874|B.1.1.44|Senegal|2020-06-13	0.0004402551	Africa
Africa|hCoV-19/Gambia/GC19-3189/2020|EPI ISL 561045|B.1.5|Gambia|2020-07-27	Africa|hCoV-19/Senegal/64771/2020|EPI ISL 482874|B.1.1.44|Senegal|2020-06-13	0.0003419703	Africa
Africa|hCoV-19/Gambia/GC19-3192/2020|EPI ISL 561046|B.1.5|Gambia|2020-07-27	Africa|hCoV-19/Senegal/64771/2020|EPI ISL 482874|B.1.1.44|Senegal|2020-06-13	0.0003048207	Africa
Africa|hCoV-19/Gambia/GC19-3193/2020|EPI ISL 561047|B.1.5.12|Gambia|2020-07-27	Africa|hCoV-19/Senegal/64771/2020|EPI ISL 482874|B.1.1.44|Senegal|2020-06-13	0.0004402402	Africa
Africa|hCoV-19/Gambia/GC19-3208/2020|EPI ISL 561048|B.1.5.12|Gambia|2020-07-27	Africa|hCoV-19/Senegal/64771/2020|EPI ISL 482874|B.1.1.44|Senegal|2020-06-13	0.0005080761	Africa
Africa|hCoV-19/Gambia/GC19-3209/2020|EPI ISL 561049|B.1.5.12|Gambia|2020-07-27	Africa|hCoV-19/Senegal/64771/2020|EPI ISL 482874|B.1.1.44|Senegal|2020-06-13	0.0004064223	Africa
Africa|hCoV-19/Gambia/GC19-3210/2020|EPI ISL 561050|B.1.5.12|Gambia|2020-07-27	Africa|hCoV-19/Senegal/64771/2020|EPI ISL 482874|B.1.1.44|Senegal|2020-06-13	0.0004163994	Africa
Africa|hCoV-19/Gambia/GC19-3214/2020|EPI ISL 561051|B.1.1.293|Gambia|2020-07-27	Africa|hCoV-19/Senegal/64771/2020|EPI ISL 482874|B.1.1.44|Senegal|2020-06-13	0.0003386736	Africa
Africa|hCoV-19/Gambia/GC19-3219/2020|EPI ISL 561052|B.1.5.12|Gambia|2020-07-27	Africa|hCoV-19/Senegal/64771/2020|EPI ISL 482874|B.1.1.44|Senegal|2020-06-13	0.0004370733	Africa
Africa|hCoV-19/Gambia/GC19-3246/2020|EPI ISL 561053|B.1.5.12|Gambia|2020-07-27	Africa|hCoV-19/Senegal/64771/2020|EPI ISL 482874|B.1.1.44|Senegal|2020-06-13	0.0004402937	Africa
Africa|hCoV-19/Gambia/GC19-3255/2020|EPI ISL 561054|B.1.177|Gambia|2020-07-27	Africa|hCoV-19/Senegal/64771/2020|EPI ISL 482874|B.1.1.44|Senegal|2020-06-13	0.0002709408	Africa
Africa|hCoV-19/Gambia/GC19-3266/2020|EPI ISL 561055|B.1.5|Gambia|2020-07-27	Africa|hCoV-19/Senegal/64771/2020|EPI ISL 482874|B.1.1.44|Senegal|2020-06-13	0.0002370443	Africa
Africa|hCoV-19/Gambia/GC19-3267/2020|EPI ISL 561056|B.1.5.12|Gambia|2020-07-27	Africa|hCoV-19/Senegal/64771/2020|EPI ISL 482874|B.1.1.44|Senegal|2020-06-13	0.0003725500	Africa
Africa|hCoV-19/Gambia/GC19-3278/2020|EPI ISL 561058|B.1.5.12|Gambia|2020-07-27	Africa|hCoV-19/Senegal/64771/2020|EPI ISL 482874|B.1.1.44|Senegal|2020-06-13	0.0004063714	Africa
Africa|hCoV-19/Gambia/GC19-3301/2020|EPI ISL 561059|B.1.5.12|Gambia|2020-07-27	Africa|hCoV-19/Senegal/64771/2020|EPI ISL 482874|B.1.1.44|Senegal|2020-06-13	0.0004064127	Africa
Africa|hCoV-19/Gambia/GC19-3317/2020|EPI ISL 561060|B.1.5|Gambia|2020-07-27	Africa|hCoV-19/Senegal/64771/2020|EPI ISL 482874|B.1.1.44|Senegal|2020-06-13	0.0003026013	Africa
Africa|hCoV-19/Gambia/GC19-3323/2020|EPI ISL 561061|B.1.5|Gambia|2020-07-27	Africa|hCoV-19/Senegal/64771/2020|EPI ISL 482874|B.1.1.44|Senegal|2020-06-13	0.0002709527	Africa
Africa|hCoV-19/Gambia/GC19-3358/2020|EPI ISL 561062|B.1.1.293|Gambia|2020-07-27	Africa|hCoV-19/Senegal/64771/2020|EPI ISL 482874|B.1.1.44|Senegal|2020-06-13	0.0004370129	Africa
Africa|hCoV-19/Gambia/GC19-3365/2020|EPI ISL 561063|B.1.5.12|Gambia|2020-07-27	Africa|hCoV-19/Senegal/64771/2020|EPI ISL 482874|B.1.1.44|Senegal|2020-06-13	0.0004741674	Africa
Africa|hCoV-19/Gambia/GC19-3373/2020|EPI ISL 561064|B.1.5|Gambia|2020-07-27	Africa|hCoV-19/Senegal/64771/2020|EPI ISL 482874|B.1.1.44|Senegal|2020-06-13	0.0003386863	Africa
Africa|hCoV-19/Gambia/GC19-3374/2020|EPI ISL 561065|B.1.5.12|Gambia|2020-07-27	Africa|hCoV-19/Senegal/64771/2020|EPI ISL 482874|B.1.1.44|Senegal|2020-06-13	0.0004402550	Africa
Africa|hCoV-19/Gambia/GC19-3375/2020|EPI ISL 561066|B.1.5.12|Gambia|2020-07-27	Africa|hCoV-19/Senegal/64771/2020|EPI ISL 482874|B.1.1.44|Senegal|2020-06-13	0.0004063714	Africa
Africa|hCoV-19/Gambia/GC19-3380/2020|EPI ISL 561067|B.1.5.12|Gambia|2020-07-27	Africa|hCoV-19/Senegal/64771/2020|EPI ISL 482874|B.1.1.44|Senegal|2020-06-13	0.0004402849	Africa
Africa|hCoV-19/Gambia/GC19-3381/2020|EPI ISL 561068|B.1.5.12|Gambia|2020-07-27	Africa|hCoV-19/Senegal/64771/2020|EPI ISL 482874|B.1.1.44|Senegal|2020-06-13	0.0006052131	Africa
Africa|hCoV-19/Gambia/GC19-3396/2020|EPI ISL 561069|B.1.5.12|Gambia|2020-07-27	Africa|hCoV-19/Senegal/64771/2020|EPI ISL 482874|B.1.1.44|Senegal|2020-06-13	0.0005715786	Africa
Africa|hCoV-19/Gambia/GC19-3398/2020|EPI ISL 561070|B.1.1.242|Gambia|2020-07-27	Africa|hCoV-19/Senegal/64771/2020|EPI ISL 482874|B.1.1.44|Senegal|2020-06-13	0.0005042561	Africa
Africa|hCoV-19/Gambia/GC19-3399/2020|EPI ISL 561172|B.1.5|Gambia|2020-07-27	Africa|hCoV-19/Senegal/64771/2020|EPI ISL 482874|B.1.1.44|Senegal|2020-06-13	0.0003362033	Africa
Africa|hCoV-19/Gambia/GC19-3400/2020|EPI ISL 561173|B.1.5|Gambia|2020-07-27	Africa|hCoV-19/Senegal/64771/2020|EPI ISL 482874|B.1.1.44|Senegal|2020-06-13	0.0004034386	Africa
Africa|hCoV-19/Gambia/GC19-3407/2020|EPI ISL 561174|B.1.1.242|Gambia|2020-07-27	Africa|hCoV-19/Senegal/64771/2020|EPI ISL 482874|B.1.1.44|Senegal|2020-06-13	0.0003698039	Africa
Africa|hCoV-19/Gambia/GC19-3411/2020|EPI ISL 561175|B.1.5.12|Gambia|2020-07-27	Africa|hCoV-19/Senegal/64771/2020|EPI ISL 482874|B.1.1.44|Senegal|2020-06-13	0.0005123146	Africa
Africa|hCoV-19/Gambia/GC19-3418/2020|EPI ISL 561176|B.1.1.242|Gambia|2020-07-27	Africa|hCoV-19/Senegal/64771/2020|EPI ISL 482874|B.1.1.44|Senegal|2020-06-13	0.0004370336	Africa
Africa|hCoV-19/Gambia/GC19-3429/2020|EPI ISL 561178|B.1.5.12|Gambia|2020-07-27	Africa|hCoV-19/Senegal/64771/2020|EPI ISL 482874|B.1.1.44|Senegal|2020-06-13	0.0004370146	Africa
Africa|hCoV-19/Gambia/GC19-3432/2020|EPI ISL 561179|B.1.5.12|Gambia|2020-07-27	Africa|hCoV-19/Senegal/64771/2020|EPI ISL 482874|B.1.1.44|Senegal|2020-06-13	0.0006097821	Africa
Africa|hCoV-19/Gambia/GC19-3438/2020|EPI ISL 561180|B.1.5.12|Gambia|2020-07-27	Africa|hCoV-19/Senegal/64771/2020|EPI ISL 482874|B.1.1.44|Senegal|2020-06-13	0.0005716113	Africa
Africa|hCoV-19/Gambia/GC19-3445/2020|EPI ISL 561181|B.1.5.12|Gambia|2020-07-27	Africa|hCoV-19/Senegal/64771/2020|EPI ISL 482874|B.1.1.44|Senegal|2020-06-13	0.0006388490	Africa
Africa|hCoV-19/Gambia/GC19-3448/2020|EPI ISL 561183|B.1.5|Gambia|2020-07-27	Africa|hCoV-19/Senegal/64771/2020|EPI ISL 482874|B.1.1.44|Senegal|2020-06-13	0.0003761455	Africa
Africa|hCoV-19/Gambia/GC19-3497/2020|EPI ISL 561184|B.1.5.12|Gambia|2020-07-27	Africa|hCoV-19/Senegal/64771/2020|EPI ISL 482874|B.1.1.44|Senegal|2020-06-13	0.0005715402	Africa
Africa|hCoV-19/Gambia/GC19-3503/2020|EPI ISL 561186|B.1.5.12|Gambia|2020-07-27	Africa|hCoV-19/Senegal/64771/2020|EPI ISL 482874|B.1.1.44|Senegal|2020-06-13	0.0004780525	Africa
Africa|hCoV-19/Gambia/GC19-3504/2020|EPI ISL 561187|B.1.5.12|Gambia|2020-07-27	Africa|hCoV-19/Senegal/64771/2020|EPI ISL 482874|B.1.1.44|Senegal|2020-06-13	0.0005419351	Africa
Africa|hCoV-19/Gambia/GC19-3505/2020|EPI ISL 561188|B.1.5.12|Gambia|2020-07-27	Africa|hCoV-19/Senegal/64771/2020|EPI ISL 482874|B.1.1.44|Senegal|2020-06-13	0.0005043086	Africa
Africa|hCoV-19/Gambia/GC19-3529/2020|EPI ISL 561191|B.1.5.12|Gambia|2020-07-27	Africa|hCoV-19/Senegal/64771/2020|EPI ISL 482874|B.1.1.44|Senegal|2020-06-13	0.0005715921	Africa
Africa|hCoV-19/Gambia/GC19-3530/2020|EPI ISL 561192|B.1.5.12|Gambia|2020-07-27	Africa|hCoV-19/Senegal/64771/2020|EPI ISL 482874|B.1.1.44|Senegal|2020-06-13	0.0004482537	Africa
Africa|hCoV-19/Gambia/GC19-3533/2020|EPI ISL 561193|B.1.1.293|Gambia|2020-07-27	Africa|hCoV-19/Senegal/64771/2020|EPI ISL 482874|B.1.1.44|Senegal|2020-06-13	0.0003697864	Africa
Africa|hCoV-19/Gambia/GC19-3535/2020|EPI ISL 561194|B.1.1.242|Gambia|2020-07-27	Africa|hCoV-19/Senegal/64771/2020|EPI ISL 482874|B.1.1.44|Senegal|2020-06-13	0.0004370189	Africa
Africa|hCoV-19/Gambia/GC19-3550/2020|EPI ISL 561195|B.1.5.12|Gambia|2020-07-27	Africa|hCoV-19/Senegal/64771/2020|EPI ISL 482874|B.1.1.44|Senegal|2020-06-13	0.0005379509	Africa
Africa|hCoV-19/Gambia/GC19-3565/2020|EPI ISL 561196|B.1.5.12|Gambia|2020-07-27	Africa|hCoV-19/Senegal/64771/2020|EPI ISL 482874|B.1.1.44|Senegal|2020-06-13	0.0004706406	Africa
Africa|hCoV-19/Gambia/GC19-3578/2020|EPI ISL 561197|B.1.5.12|Gambia|2020-07-27	Africa|hCoV-19/Senegal/64771/2020|EPI ISL 482874|B.1.1.44|Senegal|2020-06-13	0.0005045053	Africa
Africa|hCoV-19/Gambia/GC19-3629/2020|EPI ISL 561199|B.1.5.12|Gambia|2020-07-27	Africa|hCoV-19/Senegal/64771/2020|EPI ISL 482874|B.1.1.44|Senegal|2020-06-13	0.0006052395	Africa
Africa|hCoV-19/Gambia/GC19-3656/2020|EPI ISL 561201|B.1.5.12|Gambia|2020-07-27	Africa|hCoV-19/Senegal/64771/2020|EPI ISL 482874|B.1.1.44|Senegal|2020-06-13	0.0005043188	Africa
Africa|hCoV-19/Gambia/GC19-3659/2020|EPI ISL 561202|B.1.1|Gambia|2020-07-27	Africa|hCoV-19/Senegal/64771/2020|EPI ISL 482874|B.1.1.44|Senegal|2020-06-13	0.0004034332	Africa
Africa|hCoV-19/Gambia/GC19-3666/2020|EPI ISL 561204|B.1.5.12|Gambia|2020-07-27	Africa|hCoV-19/Senegal/64771/2020|EPI ISL 482874|B.1.1.44|Senegal|2020-06-13	0.0005762471	Africa
Africa|hCoV-19/Gambia/GC19-3769/2020|EPI ISL 561072|B.1.292|Gambia|2020-07-27	Africa|hCoV-19/Senegal/64771/2020|EPI ISL 482874|B.1.1.44|Senegal|2020-06-13	0.0005121851	Africa
Africa|hCoV-19/Gambia/GC19-3773/2020|EPI ISL 561073|B.1.5.12|Gambia|2020-07-27	Africa|hCoV-19/Senegal/64771/2020|EPI ISL 482874|B.1.1.44|Senegal|2020-06-13	0.0005715786	Africa
Africa|hCoV-19/Gambia/GC19-3774/2020|EPI ISL 561074|B.1.5.12|Gambia|2020-07-27	Africa|hCoV-19/Senegal/64771/2020|EPI ISL 482874|B.1.1.44|Senegal|2020-06-13	0.0005379455	Africa
Africa|hCoV-19/Gambia/GC19-3794/2020|EPI ISL 561078|B.1.5.12|Gambia|2020-07-27	Africa|hCoV-19/Senegal/64771/2020|EPI ISL 482874|B.1.1.44|Senegal|2020-06-13	0.0005463571	Africa
Africa|hCoV-19/Gambia/GC19-3796/2020|EPI ISL 561079|B.1.5.12|Gambia|2020-07-27	Africa|hCoV-19/Senegal/64771/2020|EPI ISL 482874|B.1.1.44|Senegal|2020-06-13	0.0005715516	Africa
Africa|hCoV-19/Gambia/GC19-3798/2020|EPI ISL 561080|B.1.1.242|Gambia|2020-07-27	Africa|hCoV-19/Senegal/64771/2020|EPI ISL 482874|B.1.1.44|Senegal|2020-06-13	0.0004752248	Africa
Africa|hCoV-19/Gambia/GC19-3799/2020|EPI ISL 561081|B.1.1.242|Gambia|2020-07-27	Africa|hCoV-19/Senegal/64771/2020|EPI ISL 482874|B.1.1.44|Senegal|2020-06-13	0.0004706090	Africa
Africa|hCoV-19/Gambia/GC19-3802/2020|EPI ISL 561082|B.1.5.12|Gambia|2020-07-27	Africa|hCoV-19/Senegal/64771/2020|EPI ISL 482874|B.1.1.44|Senegal|2020-06-13	0.0006052049	Africa
Africa|hCoV-19/Gambia/GC19-3805/2020|EPI ISL 561083|B.1.5.12|Gambia|2020-07-27	Africa|hCoV-19/Senegal/64771/2020|EPI ISL 482874|B.1.1.44|Senegal|2020-06-13	0.0005715651	Africa
Africa|hCoV-19/Gambia/GC19-3806/2020|EPI ISL 561084|B.1.1.293|Gambia|2020-07-27	Africa|hCoV-19/Senegal/64771/2020|EPI ISL 482874|B.1.1.44|Senegal|2020-06-13	0.0003697565	Africa
Africa|hCoV-19/Gambia/GC19-3807/2020|EPI ISL 561085|B.1.1.293|Gambia|2020-07-27	Africa|hCoV-19/Senegal/64771/2020|EPI ISL 482874|B.1.1.44|Senegal|2020-06-13	0.0004034101	Africa
Africa|hCoV-19/Gambia/GC19-3812/2020|EPI ISL 561086|B.1.1.293|Gambia|2020-07-27	Africa|hCoV-19/Senegal/64771/2020|EPI ISL 482874|B.1.1.44|Senegal|2020-06-13	0.0004379343	Africa
Africa|hCoV-19/Gambia/GC19-3813/2020|EPI ISL 561087|B.1.1.293|Gambia|2020-07-27	Africa|hCoV-19/Senegal/64771/2020|EPI ISL 482874|B.1.1.44|Senegal|2020-06-13	0.0004033965	Africa
Africa|hCoV-19/Gambia/GC19-3814/2020|EPI ISL 561088|B.1|Gambia|2020-07-27	Africa|hCoV-19/Senegal/64771/2020|EPI ISL 482874|B.1.1.44|Senegal|2020-06-13	0.0006725718	Africa
Africa|hCoV-19/Gambia/GC19-3816/2020|EPI ISL 561089|B.1.1.293|Gambia|2020-07-27	Africa|hCoV-19/Senegal/64771/2020|EPI ISL 482874|B.1.1.44|Senegal|2020-06-13	0.0003725234	Africa
Africa|hCoV-19/Gambia/GC19-3818/2020|EPI ISL 561090|B.1.1.293|Gambia|2020-07-27	Africa|hCoV-19/Senegal/64771/2020|EPI ISL 482874|B.1.1.44|Senegal|2020-06-13	0.0004706388	Africa
Africa|hCoV-19/Gambia/GC19-3820/2020|EPI ISL 561091|B.1.1.293|Gambia|2020-07-27	Africa|hCoV-19/Senegal/64771/2020|EPI ISL 482874|B.1.1.44|Senegal|2020-06-13	0.0004033965	Africa
Africa|hCoV-19/Gambia/GC19-3821/2020|EPI ISL 561092|B.1.5.12|Gambia|2020-07-27	Africa|hCoV-19/Senegal/64771/2020|EPI ISL 482874|B.1.1.44|Senegal|2020-06-13	0.0004827114	Africa
Africa|hCoV-19/Gambia/GC19-3822/2020|EPI ISL 561093|B.1.5.12|Gambia|2020-07-27	Africa|hCoV-19/Senegal/64771/2020|EPI ISL 482874|B.1.1.44|Senegal|2020-06-13	0.0005715786	Africa
Africa|hCoV-19/Gambia/GC19-3823/2020|EPI ISL 561094|B.1.5.12|Gambia|2020-07-27	Africa|hCoV-19/Senegal/64771/2020|EPI ISL 482874|B.1.1.44|Senegal|2020-06-13	0.0005758546	Africa
Africa|hCoV-19/Gambia/GC19-3835/2020|EPI ISL 561096|B.1.1.293|Gambia|2020-07-27	Africa|hCoV-19/Senegal/64771/2020|EPI ISL 482874|B.1.1.44|Senegal|2020-06-13	0.0003697690	Africa
Africa|hCoV-19/Gambia/GC19-3836/2020|EPI ISL 561097|B.1.5.12|Gambia|2020-07-27	Africa|hCoV-19/Senegal/64771/2020|EPI ISL 482874|B.1.1.44|Senegal|2020-06-13	0.0005379093	Africa
Africa|hCoV-19/Gambia/GC19-3839/2020|EPI ISL 561098|B.1.5.12|Gambia|2020-07-27	Africa|hCoV-19/Senegal/64771/2020|EPI ISL 482874|B.1.1.44|Senegal|2020-06-13	0.0005715786	Africa
Africa|hCoV-19/Gambia/GC19-3842/2020|EPI ISL 561099|B.1.1.293|Gambia|2020-07-27	Africa|hCoV-19/Senegal/64771/2020|EPI ISL 482874|B.1.1.44|Senegal|2020-06-13	0.0004706483	Africa
Africa|hCoV-19/Gambia/GC19-3846/2020|EPI ISL 561100|B.1.1.293|Gambia|2020-07-27	Africa|hCoV-19/Senegal/64771/2020|EPI ISL 482874|B.1.1.44|Senegal|2020-06-13	0.0004370217	Africa
Africa|hCoV-19/Gambia/GC19-3852/2020|EPI ISL 561101|B.1.5.12|Gambia|2020-07-27	Africa|hCoV-19/Senegal/64771/2020|EPI ISL 482874|B.1.1.44|Senegal|2020-06-13	0.0005805618	Africa
Africa|hCoV-19/Gambia/GC19-3854/2020|EPI ISL 561102|B.1.1.293|Gambia|2020-07-27	Africa|hCoV-19/Senegal/64771/2020|EPI ISL 482874|B.1.1.44|Senegal|2020-06-13	0.0004706483	Africa
Africa|hCoV-19/Gambia/GC192573/2020|EPI ISL 561115|B.1.5.12|Gambia|2020-07-21	Africa|hCoV-19/Senegal/64771/2020|EPI ISL 482874|B.1.1.44|Senegal|2020-06-13	0.0005716035	Africa
Africa|hCoV-19/Gambia/GC192576/2020|EPI ISL 561117|B.1.5.12|Gambia|2020-07-21	Africa|hCoV-19/Senegal/64771/2020|EPI ISL 482874|B.1.1.44|Senegal|2020-06-13	0.0004745322	Africa
Africa|hCoV-19/Gambia/GC192579/2020|EPI ISL 561118|B.1.5.12|Gambia|2020-07-21	Africa|hCoV-19/Senegal/64771/2020|EPI ISL 482874|B.1.1.44|Senegal|2020-06-13	0.0004773145	Africa
Africa|hCoV-19/Gambia/GC192602/2020|EPI ISL 561120|B.1.1.293|Gambia|2020-07-21	Africa|hCoV-19/Senegal/64771/2020|EPI ISL 482874|B.1.1.44|Senegal|2020-06-13	0.0004706389	Africa
Africa|hCoV-19/Gambia/GC192610/2020|EPI ISL 561121|B.1.1.293|Gambia|2020-07-21	Africa|hCoV-19/Senegal/64771/2020|EPI ISL 482874|B.1.1.44|Senegal|2020-06-13	0.0004706389	Africa
Africa|hCoV-19/Gambia/GC192751/2020|EPI ISL 561138|B.1.5.12|Gambia|2020-07-21	Africa|hCoV-19/Senegal/64771/2020|EPI ISL 482874|B.1.1.44|Senegal|2020-06-13	0.0006052516	Africa
Africa|hCoV-19/Gambia/GC192756/2020|EPI ISL 561139|B.1.5.12|Gambia|2020-07-22	Africa|hCoV-19/Senegal/64771/2020|EPI ISL 482874|B.1.1.44|Senegal|2020-06-13	0.0005379455	Africa
Africa|hCoV-19/Gambia/GC192772/2020|EPI ISL 561140|B.1.1|Gambia|2020-07-22	Africa|hCoV-19/Senegal/64771/2020|EPI ISL 482874|B.1.1.44|Senegal|2020-06-13	0.0004370130	Africa
Africa|hCoV-19/Gambia/GC192778/2020|EPI ISL 561141|B.1.1|Gambia|2020-07-22	Africa|hCoV-19/Senegal/64771/2020|EPI ISL 482874|B.1.1.44|Senegal|2020-06-13	0.0004370570	Africa
Africa|hCoV-19/Gambia/GC192781/2020|EPI ISL 561142|B.1.5.12|Gambia|2020-07-22	Africa|hCoV-19/Senegal/64771/2020|EPI ISL 482874|B.1.1.44|Senegal|2020-06-13	0.0005715787	Africa
Africa|hCoV-19/Gambia/GC192782/2020|EPI ISL 561143|B.1.5.12|Gambia|2020-07-22	Africa|hCoV-19/Senegal/64771/2020|EPI ISL 482874|B.1.1.44|Senegal|2020-06-13	0.0005715921	Africa
Africa|hCoV-19/Gambia/GC192786/2020|EPI ISL 561144|B.1.1.293|Gambia|2020-07-22	Africa|hCoV-19/Senegal/64771/2020|EPI ISL 482874|B.1.1.44|Senegal|2020-06-13	0.0004033789	Africa
Africa|hCoV-19/Gambia/GC192789/2020|EPI ISL 561145|B.1|Gambia|2020-07-22	Africa|hCoV-19/Senegal/64771/2020|EPI ISL 482874|B.1.1.44|Senegal|2020-06-13	0.0005042899	Africa
Africa|hCoV-19/Gambia/GC192811/2020|EPI ISL 561147|B.1.5.12|Gambia|2020-07-22	Africa|hCoV-19/Senegal/64771/2020|EPI ISL 482874|B.1.1.44|Senegal|2020-06-13	0.0005467677	Africa
Africa|hCoV-19/Gambia/GC192812/2020|EPI ISL 561148|B.1.1.293|Gambia|2020-07-22	Africa|hCoV-19/Senegal/64771/2020|EPI ISL 482874|B.1.1.44|Senegal|2020-06-13	0.0003361209	Africa
Africa|hCoV-19/Gambia/NPHL-038/2020|EPI ISL 561205|B.1.1|Gambia|2020	Africa|hCoV-19/Senegal/64771/2020|EPI ISL 482874|B.1.1.44|Senegal|2020-06-13	0.0004706500	Africa
Africa|hCoV-19/Gambia/NPHL-061/2020|EPI ISL 561206|B.1.5.12|Gambia|2020	Africa|hCoV-19/Senegal/64771/2020|EPI ISL 482874|B.1.1.44|Senegal|2020-06-13	0.0006388641	Africa
Africa|hCoV-19/Gambia/NPHL-1168/2020|EPI ISL 561212|B.1.5.12|Gambia|2020-06-27	Africa|hCoV-19/Senegal/64771/2020|EPI ISL 482874|B.1.1.44|Senegal|2020-06-13	0.0006389024	Africa
Africa|hCoV-19/Gambia/NPHL-1208/2020|EPI ISL 561213|B.1.5.12|Gambia|2020-06-30	Africa|hCoV-19/Senegal/64771/2020|EPI ISL 482874|B.1.1.44|Senegal|2020-06-13	0.0004088255	Africa
Africa|hCoV-19/Gambia/NPHL-1209/2020|EPI ISL 561214|B.1.5.12|Gambia|2020-06-30	Africa|hCoV-19/Senegal/64771/2020|EPI ISL 482874|B.1.1.44|Senegal|2020-06-13	0.0003777950	Africa
Africa|hCoV-19/Gambia/NPHL-1212/2020|EPI ISL 561215|B.1.5.12|Gambia|2020-06-30	Africa|hCoV-19/Senegal/64771/2020|EPI ISL 482874|B.1.1.44|Senegal|2020-06-13	0.0005042680	Africa
Africa|hCoV-19/Gambia/NPHL-1224/2020|EPI ISL 561217|B.1.1.293|Gambia|2020-06-30	Africa|hCoV-19/Senegal/64771/2020|EPI ISL 482874|B.1.1.44|Senegal|2020-06-13	0.0003161653	Africa
Africa|hCoV-19/Gambia/NPHL-1230/2020|EPI ISL 561218|B.1.5|Gambia|2020-06-30	Africa|hCoV-19/Senegal/64771/2020|EPI ISL 482874|B.1.1.44|Senegal|2020-06-13	0.0003406352	Africa
Africa|hCoV-19/Gambia/NPHL-1248/2020|EPI ISL 561222|B.1.5|Gambia|2020-07-01	Africa|hCoV-19/Senegal/64771/2020|EPI ISL 482874|B.1.1.44|Senegal|2020-06-13	0.0003406125	Africa
Africa|hCoV-19/Gambia/NPHL-1258/2020|EPI ISL 561223|B.1.292|Gambia|2020-07-02	Africa|hCoV-19/Senegal/64771/2020|EPI ISL 482874|B.1.1.44|Senegal|2020-06-13	0.0004706499	Africa
Africa|hCoV-19/Gambia/NPHL-1422/2020|EPI ISL 561228|B.1.5|Gambia|2020-07-04	Africa|hCoV-19/Senegal/64771/2020|EPI ISL 482874|B.1.1.44|Senegal|2020-06-13	0.0002827752	Africa
Africa|hCoV-19/Gambia/NPHL-1424/2020|EPI ISL 561229|B.1.292|Gambia|2020-07-04	Africa|hCoV-19/Senegal/64771/2020|EPI ISL 482874|B.1.1.44|Senegal|2020-06-13	0.0004707915	Africa
Africa|hCoV-19/Gambia/NPHL-1446/2020|EPI ISL 561230|B.1.5|Gambia|2020-07-04	Africa|hCoV-19/Senegal/64771/2020|EPI ISL 482874|B.1.1.44|Senegal|2020-06-13	0.0003406125	Africa
Africa|hCoV-19/Gambia/NPHL-1477/2020|EPI ISL 561231|B.1.5|Gambia|2020	Africa|hCoV-19/Senegal/64771/2020|EPI ISL 482874|B.1.1.44|Senegal|2020-06-13	0.0003517529	Africa
Africa|hCoV-19/Gambia/NPHL-1514/2020|EPI ISL 561232|B.1.1|Gambia|2020	Africa|hCoV-19/Senegal/64771/2020|EPI ISL 482874|B.1.1.44|Senegal|2020-06-13	0.0003697404	Africa
Africa|hCoV-19/Gambia/NPHL-1641/2020|EPI ISL 561235|B.1.292|Gambia|2020-07-31	Africa|hCoV-19/Senegal/64771/2020|EPI ISL 482874|B.1.1.44|Senegal|2020-06-13	0.0005225259	Africa
Africa|hCoV-19/Gambia/NPHL-1645/2020|EPI ISL 561236|B.1.1.293|Gambia|2020-08-04	Africa|hCoV-19/Senegal/64771/2020|EPI ISL 482874|B.1.1.44|Senegal|2020-06-13	0.0004057613	Africa
Africa|hCoV-19/Gambia/NPHL-1711/2020|EPI ISL 561237|B.1.1.293|Gambia|2020-08-04	Africa|hCoV-19/Senegal/64771/2020|EPI ISL 482874|B.1.1.44|Senegal|2020-06-13	0.0003361209	Africa
Africa|hCoV-19/Gambia/NPHL-1746/2020|EPI ISL 561238|B.1.1|Gambia|2020-07-20	Africa|hCoV-19/Senegal/64771/2020|EPI ISL 482874|B.1.1.44|Senegal|2020-06-13	0.0002689220	Africa
Africa|hCoV-19/Gambia/NPHL-1921/2020|EPI ISL 561239|B.1.1|Gambia|2020	Africa|hCoV-19/Senegal/64771/2020|EPI ISL 482874|B.1.1.44|Senegal|2020-06-13	0.0004370130	Africa
Africa|hCoV-19/Gambia/NPHL-1968/2020|EPI ISL 561240|B.1.1|Gambia|2020-07-16	Africa|hCoV-19/Senegal/64771/2020|EPI ISL 482874|B.1.1.44|Senegal|2020-06-13	0.0004370130	Africa
Africa|hCoV-19/Gambia/NPHL-2037/2020|EPI ISL 561241|B.1.1|Gambia|2020-07-15	Africa|hCoV-19/Senegal/64771/2020|EPI ISL 482874|B.1.1.44|Senegal|2020-06-13	0.0004034020	Africa
Africa|hCoV-19/Gambia/NPHL-2268/2020|EPI ISL 561242|B.1.1|Gambia|2020	Africa|hCoV-19/Senegal/64771/2020|EPI ISL 482874|B.1.1.44|Senegal|2020-06-13	0.0002358386	Africa
Africa|hCoV-19/Gambia/NPHL-2344/2020|EPI ISL 561243|B.1.292|Gambia|2020	Africa|hCoV-19/Senegal/64771/2020|EPI ISL 482874|B.1.1.44|Senegal|2020-06-13	0.0005379543	Africa
Africa|hCoV-19/Gambia/NPHL-2374/2020|EPI ISL 561244|B.1.5.12|Gambia|2020	Africa|hCoV-19/Senegal/64771/2020|EPI ISL 482874|B.1.1.44|Senegal|2020-06-13	0.0005042849	Africa
Africa|hCoV-19/Gambia/NPHL-242/2020|EPI ISL 561245|B.1.5|Gambia|2020	Africa|hCoV-19/Senegal/64771/2020|EPI ISL 482874|B.1.1.44|Senegal|2020-06-13	0.0003361819	Africa
Africa|hCoV-19/Gambia/NPHL-243/2020|EPI ISL 561246|B.1.5|Gambia|2020	Africa|hCoV-19/Senegal/64771/2020|EPI ISL 482874|B.1.1.44|Senegal|2020-06-13	0.0003091198	Africa
Africa|hCoV-19/Gambia/NPHL-244/2020|EPI ISL 561247|B.1.1.293|Gambia|2020	Africa|hCoV-19/Senegal/64771/2020|EPI ISL 482874|B.1.1.44|Senegal|2020-06-13	0.0003729705	Africa
Africa|hCoV-19/Gambia/NPHL-2443/2020|EPI ISL 561248|B.1.5.12|Gambia|2020	Africa|hCoV-19/Senegal/64771/2020|EPI ISL 482874|B.1.1.44|Senegal|2020-06-13	0.0005042678	Africa
Africa|hCoV-19/Gambia/NPHL-2444/2020|EPI ISL 561249|B.1.292|Gambia|2020-07-21	Africa|hCoV-19/Senegal/64771/2020|EPI ISL 482874|B.1.1.44|Senegal|2020-06-13	0.0005042780	Africa
Africa|hCoV-19/Gambia/NPHL-2446/2020|EPI ISL 561250|B.1.1|Gambia|2020	Africa|hCoV-19/Senegal/64771/2020|EPI ISL 482874|B.1.1.44|Senegal|2020-06-13	0.0004482057	Africa
Africa|hCoV-19/Gambia/NPHL-245/2020|EPI ISL 561251|B.1.1|Gambia|2020	Africa|hCoV-19/Senegal/64771/2020|EPI ISL 482874|B.1.1.44|Senegal|2020-06-13	0.0002708977	Africa
Africa|hCoV-19/Gambia/NPHL-2457/2020|EPI ISL 561252|B.1.1|Gambia|2020-07-21	Africa|hCoV-19/Senegal/64771/2020|EPI ISL 482874|B.1.1.44|Senegal|2020-06-13	0.0004481902	Africa
Africa|hCoV-19/Gambia/NPHL-2458/2020|EPI ISL 561253|B.1.292|Gambia|2020-07-21	Africa|hCoV-19/Senegal/64771/2020|EPI ISL 482874|B.1.1.44|Senegal|2020-06-13	0.0005173549	Africa
Africa|hCoV-19/Gambia/NPHL-2463/2020|EPI ISL 561254|B.1.1|Gambia|2020	Africa|hCoV-19/Senegal/64771/2020|EPI ISL 482874|B.1.1.44|Senegal|2020-06-13	0.0004526999	Africa
Africa|hCoV-19/Gambia/NPHL-2465/2020|EPI ISL 561255|B.1.1|Gambia|2020-07-21	Africa|hCoV-19/Senegal/64771/2020|EPI ISL 482874|B.1.1.44|Senegal|2020-06-13	0.0004482211	Africa
Africa|hCoV-19/Gambia/NPHL-2469/2020|EPI ISL 561256|B.1.5.12|Gambia|2020-07-21	Africa|hCoV-19/Senegal/64771/2020|EPI ISL 482874|B.1.1.44|Senegal|2020-06-13	0.0005862324	Africa
Africa|hCoV-19/Gambia/NPHL-247/2020|EPI ISL 561257|B.1.1.293|Gambia|2020	Africa|hCoV-19/Senegal/64771/2020|EPI ISL 482874|B.1.1.44|Senegal|2020-06-13	0.0003697616	Africa
Africa|hCoV-19/Gambia/NPHL-2470/2020|EPI ISL 561258|B.1.1|Gambia|2020-07-21	Africa|hCoV-19/Senegal/64771/2020|EPI ISL 482874|B.1.1.44|Senegal|2020-06-13	0.0004482057	Africa
Africa|hCoV-19/Gambia/NPHL-2472/2020|EPI ISL 561259|B.1.5.12|Gambia|2020-07-21	Africa|hCoV-19/Senegal/64771/2020|EPI ISL 482874|B.1.1.44|Senegal|2020-06-13	0.0003792536	Africa
Africa|hCoV-19/Gambia/NPHL-2473/2020|EPI ISL 561260|B.1.5.12|Gambia|2020-07-21	Africa|hCoV-19/Senegal/64771/2020|EPI ISL 482874|B.1.1.44|Senegal|2020-06-13	0.0006389111	Africa
Africa|hCoV-19/Gambia/NPHL-2478/2020|EPI ISL 561261|B.1.5.12|Gambia|2020-07-21	Africa|hCoV-19/Senegal/64771/2020|EPI ISL 482874|B.1.1.44|Senegal|2020-06-13	0.0004179236	Africa
Africa|hCoV-19/Gambia/NPHL-2497/2020|EPI ISL 561262|B.1.1.242|Gambia|2020-07-21	Africa|hCoV-19/Senegal/64771/2020|EPI ISL 482874|B.1.1.44|Senegal|2020-06-13	0.0004178552	Africa
Africa|hCoV-19/Gambia/NPHL-2504/2020|EPI ISL 561264|B.1.5.12|Gambia|2020-07-23	Africa|hCoV-19/Senegal/64771/2020|EPI ISL 482874|B.1.1.44|Senegal|2020-06-13	0.0006499041	Africa
Africa|hCoV-19/Gambia/NPHL-2514/2020|EPI ISL 561265|B.1.5.12|Gambia|2020-07-21	Africa|hCoV-19/Senegal/64771/2020|EPI ISL 482874|B.1.1.44|Senegal|2020-06-13	0.0005862384	Africa
Africa|hCoV-19/Gambia/NPHL-2521/2020|EPI ISL 561266|B.1.5.12|Gambia|2020-07-23	Africa|hCoV-19/Senegal/64771/2020|EPI ISL 482874|B.1.1.44|Senegal|2020-06-13	0.0005862144	Africa
Africa|hCoV-19/Gambia/NPHL-2522/2020|EPI ISL 561267|B.1.1.293|Gambia|2020-07-22	Africa|hCoV-19/Senegal/64771/2020|EPI ISL 482874|B.1.1.44|Senegal|2020-06-13	0.0004140666	Africa
Africa|hCoV-19/Gambia/NPHL-2524/2020|EPI ISL 561268|B.1.1|Gambia|2020-07-24	Africa|hCoV-19/Senegal/64771/2020|EPI ISL 482874|B.1.1.44|Senegal|2020-06-13	0.0002688624	Africa
Africa|hCoV-19/Gambia/NPHL-2529/2020|EPI ISL 561269|B.1.1.293|Gambia|2020-07-21	Africa|hCoV-19/Senegal/64771/2020|EPI ISL 482874|B.1.1.44|Senegal|2020-06-13	0.0003792052	Africa
Africa|hCoV-19/Gambia/NPHL-253/2020|EPI ISL 561270|B.1.1.293|Gambia|2020	Africa|hCoV-19/Senegal/64771/2020|EPI ISL 482874|B.1.1.44|Senegal|2020-06-13	0.0004033708	Africa
Africa|hCoV-19/Gambia/NPHL-2537/2020|EPI ISL 561271|B.1.1|Gambia|2020	Africa|hCoV-19/Senegal/64771/2020|EPI ISL 482874|B.1.1.44|Senegal|2020-06-13	0.0004780085	Africa
Africa|hCoV-19/Gambia/NPHL-2538/2020|EPI ISL 561272|B.1.5.12|Gambia|2020-07-21	Africa|hCoV-19/Senegal/64771/2020|EPI ISL 482874|B.1.1.44|Senegal|2020-06-13	0.0005517064	Africa
Africa|hCoV-19/Gambia/NPHL-2550/2020|EPI ISL 561274|B.1.292|Gambia|2020-07-21	Africa|hCoV-19/Senegal/64771/2020|EPI ISL 482874|B.1.1.44|Senegal|2020-06-13	0.0004827214	Africa
Africa|hCoV-19/Gambia/NPHL-2554/2020|EPI ISL 561275|B.1.5.12|Gambia|2020	Africa|hCoV-19/Senegal/64771/2020|EPI ISL 482874|B.1.1.44|Senegal|2020-06-13	0.0004827447	Africa
Africa|hCoV-19/Gambia/NPHL-2555/2020|EPI ISL 561276|B.1.1|Gambia|2020-07-21	Africa|hCoV-19/Senegal/64771/2020|EPI ISL 482874|B.1.1.44|Senegal|2020-06-13	0.0004179889	Africa
Africa|hCoV-19/Gambia/NPHL-256/2020|EPI ISL 561277|B.1.1.293|Gambia|2020	Africa|hCoV-19/Senegal/64771/2020|EPI ISL 482874|B.1.1.44|Senegal|2020-06-13	0.0003025230	Africa
Africa|hCoV-19/Gambia/NPHL-2560/2020|EPI ISL 561278|B.1.1|Gambia|2020	Africa|hCoV-19/Senegal/64771/2020|EPI ISL 482874|B.1.1.44|Senegal|2020-06-13	0.0004481902	Africa
Africa|hCoV-19/Gambia/NPHL-2567/2020|EPI ISL 561279|B.1|Gambia|2020	Africa|hCoV-19/Senegal/64771/2020|EPI ISL 482874|B.1.1.44|Senegal|2020-06-13	0.0007062454	Africa
Africa|hCoV-19/Gambia/NPHL-2573/2020|EPI ISL 561280|B.1.1.293|Gambia|2020	Africa|hCoV-19/Senegal/64771/2020|EPI ISL 482874|B.1.1.44|Senegal|2020-06-13	0.0003792575	Africa
Africa|hCoV-19/Gambia/NPHL-2586/2020|EPI ISL 561281|B.1.5.12|Gambia|2020-07-23	Africa|hCoV-19/Senegal/64771/2020|EPI ISL 482874|B.1.1.44|Senegal|2020-06-13	0.0004875350	Africa
Africa|hCoV-19/Gambia/NPHL-2588/2020|EPI ISL 561282|B.1.1|Gambia|2020	Africa|hCoV-19/Senegal/64771/2020|EPI ISL 482874|B.1.1.44|Senegal|2020-06-13	0.0004706389	Africa
Africa|hCoV-19/Gambia/NPHL-2615/2020|EPI ISL 561283|B.1.1.293|Gambia|2020-08-18	Africa|hCoV-19/Senegal/64771/2020|EPI ISL 482874|B.1.1.44|Senegal|2020-06-13	0.0004033709	Africa
Africa|hCoV-19/Gambia/NPHL-2626/2020|EPI ISL 561284|B.1.1.293|Gambia|2020	Africa|hCoV-19/Senegal/64771/2020|EPI ISL 482874|B.1.1.44|Senegal|2020-06-13	0.0004034291	Africa
Africa|hCoV-19/Gambia/NPHL-2640/2020|EPI ISL 561285|B.1.5.12|Gambia|2020-06-17	Africa|hCoV-19/Senegal/64771/2020|EPI ISL 482874|B.1.1.44|Senegal|2020-06-13	0.0004706611	Africa
Africa|hCoV-19/Gambia/NPHL-266/2020|EPI ISL 561286|B.1.5.12|Gambia|2020	Africa|hCoV-19/Senegal/64771/2020|EPI ISL 482874|B.1.1.44|Senegal|2020-06-13	0.0005517367	Africa
Africa|hCoV-19/Gambia/NPHL-2706/2020|EPI ISL 561287|B.1.292|Gambia|2020	Africa|hCoV-19/Senegal/64771/2020|EPI ISL 482874|B.1.1.44|Senegal|2020-06-13	0.0005379074	Africa
Africa|hCoV-19/Gambia/NPHL-2712/2020|EPI ISL 561288|B.1.5.12|Gambia|2020-08-03	Africa|hCoV-19/Senegal/64771/2020|EPI ISL 482874|B.1.1.44|Senegal|2020-06-13	0.0005716035	Africa
Africa|hCoV-19/Gambia/NPHL-2727/2020|EPI ISL 561289|B.1.5.12|Gambia|2020-08-04	Africa|hCoV-19/Senegal/64771/2020|EPI ISL 482874|B.1.1.44|Senegal|2020-06-13	0.0005715786	Africa
Africa|hCoV-19/Gambia/NPHL-2729/2020|EPI ISL 561290|B.1.1|Gambia|2020-07-23	Africa|hCoV-19/Senegal/64771/2020|EPI ISL 482874|B.1.1.44|Senegal|2020-06-13	0.0004370130	Africa
Africa|hCoV-19/Gambia/NPHL-2736/2020|EPI ISL 561291|B.1.1.242|Gambia|2020-07-25	Africa|hCoV-19/Senegal/64771/2020|EPI ISL 482874|B.1.1.44|Senegal|2020-06-13	0.0004706295	Africa
Africa|hCoV-19/Gambia/NPHL-2759/2020|EPI ISL 561292|B.1.5.12|Gambia|2020-08-07	Africa|hCoV-19/Senegal/64771/2020|EPI ISL 482874|B.1.1.44|Senegal|2020-06-13	0.0005379924	Africa
Africa|hCoV-19/Gambia/NPHL-2762/2020|EPI ISL 561293|B.1.5.12|Gambia|2020-07-25	Africa|hCoV-19/Senegal/64771/2020|EPI ISL 482874|B.1.1.44|Senegal|2020-06-13	0.0006052252	Africa
Africa|hCoV-19/Gambia/NPHL-2767/2020|EPI ISL 561294|B.1.1.293|Gambia|2020-07-25	Africa|hCoV-19/Senegal/64771/2020|EPI ISL 482874|B.1.1.44|Senegal|2020-06-13	0.0004370042	Africa
Africa|hCoV-19/Gambia/NPHL-2768/2020|EPI ISL 561295|B.1.1.293|Gambia|2020-07-27	Africa|hCoV-19/Senegal/64771/2020|EPI ISL 482874|B.1.1.44|Senegal|2020-06-13	0.0003697492	Africa
Africa|hCoV-19/Gambia/NPHL-277/2020|EPI ISL 561296|B.1.5.12|Gambia|2020	Africa|hCoV-19/Senegal/64771/2020|EPI ISL 482874|B.1.1.44|Senegal|2020-06-13	0.0005715921	Africa
Africa|hCoV-19/Gambia/NPHL-2785/2020|EPI ISL 561297|B.1.1.242|Gambia|2020-07-27	Africa|hCoV-19/Senegal/64771/2020|EPI ISL 482874|B.1.1.44|Senegal|2020-06-13	0.0004033764	Africa
Africa|hCoV-19/Gambia/NPHL-2790/2020|EPI ISL 561298|B.1.1.293|Gambia|2020	Africa|hCoV-19/Senegal/64771/2020|EPI ISL 482874|B.1.1.44|Senegal|2020-06-13	0.0004370130	Africa
Africa|hCoV-19/Gambia/NPHL-2825/2020|EPI ISL 561299|B.1.5.12|Gambia|2020	Africa|hCoV-19/Senegal/64771/2020|EPI ISL 482874|B.1.1.44|Senegal|2020-06-13	0.0005715267	Africa
Africa|hCoV-19/Gambia/NPHL-287/2020|EPI ISL 561300|B.1.1.293|Gambia|2020	Africa|hCoV-19/Senegal/64771/2020|EPI ISL 482874|B.1.1.44|Senegal|2020-06-13	0.0004033925	Africa
Africa|hCoV-19/Gambia/NPHL-2889/2020|EPI ISL 561301|B.1.5.12|Gambia|2020	Africa|hCoV-19/Senegal/64771/2020|EPI ISL 482874|B.1.1.44|Senegal|2020-06-13	0.0006160566	Africa
Africa|hCoV-19/Gambia/NPHL-2892/2020|EPI ISL 561302|B.1.5.12|Gambia|2020-09-07	Africa|hCoV-19/Senegal/64771/2020|EPI ISL 482874|B.1.1.44|Senegal|2020-06-13	0.0006160566	Africa
Africa|hCoV-19/Gambia/NPHL-290/2020|EPI ISL 561303|B.1.1.293|Gambia|2020	Africa|hCoV-19/Senegal/64771/2020|EPI ISL 482874|B.1.1.44|Senegal|2020-06-13	0.0003697491	Africa
Africa|hCoV-19/Gambia/NPHL-2909/2020|EPI ISL 561304|B.1.1.293|Gambia|2020-07-26	Africa|hCoV-19/Senegal/64771/2020|EPI ISL 482874|B.1.1.44|Senegal|2020-06-13	0.0004033884	Africa
Africa|hCoV-19/Gambia/NPHL-2984/2020|EPI ISL 561307|B.1.1.293|Gambia|2020	Africa|hCoV-19/Senegal/64771/2020|EPI ISL 482874|B.1.1.44|Senegal|2020-06-13	0.0004370320	Africa
Africa|hCoV-19/Gambia/NPHL-299/2020|EPI ISL 561308|B.1.1.293|Gambia|2020	Africa|hCoV-19/Senegal/64771/2020|EPI ISL 482874|B.1.1.44|Senegal|2020-06-13	0.0004033789	Africa
Africa|hCoV-19/Gambia/NPHL-3047/2020|EPI ISL 561309|B.1.5.12|Gambia|2020-07-28	Africa|hCoV-19/Senegal/64771/2020|EPI ISL 482874|B.1.1.44|Senegal|2020-06-13	0.0006110384	Africa
Africa|hCoV-19/Gambia/NPHL-3055/2020|EPI ISL 561310|B.1.5.12|Gambia|2020-07-17	Africa|hCoV-19/Senegal/64771/2020|EPI ISL 482874|B.1.1.44|Senegal|2020-06-13	0.0006052252	Africa
Africa|hCoV-19/Gambia/NPHL-3062/2020|EPI ISL 561311|B.1.5.12|Gambia|2020	Africa|hCoV-19/Senegal/64771/2020|EPI ISL 482874|B.1.1.44|Senegal|2020-06-13	0.0006110384	Africa
Africa|hCoV-19/Gambia/NPHL-3079/2020|EPI ISL 561312|B.1.5.12|Gambia|2020-07-27	Africa|hCoV-19/Senegal/64771/2020|EPI ISL 482874|B.1.1.44|Senegal|2020-06-13	0.0006160566	Africa
Africa|hCoV-19/Gambia/NPHL-3206/2020|EPI ISL 561313|B.1.1.293|Gambia|2020	Africa|hCoV-19/Senegal/64771/2020|EPI ISL 482874|B.1.1.44|Senegal|2020-06-13	0.0004706499	Africa
Africa|hCoV-19/Gambia/NPHL-3254/2020|EPI ISL 561315|B.1.5.12|Gambia|2020-07-28	Africa|hCoV-19/Senegal/64771/2020|EPI ISL 482874|B.1.1.44|Senegal|2020-06-13	0.0006101480	Africa
Africa|hCoV-19/Gambia/NPHL-3281/2020|EPI ISL 561316|B.1.1|Gambia|2020-07-28	Africa|hCoV-19/Senegal/64771/2020|EPI ISL 482874|B.1.1.44|Senegal|2020-06-13	0.0005223365	Africa
Africa|hCoV-19/Gambia/NPHL-483B/2020|EPI ISL 561318|B.1.1|Gambia|2020	Africa|hCoV-19/Senegal/64771/2020|EPI ISL 482874|B.1.1.44|Senegal|2020-06-13	0.0004528588	Africa
Africa|hCoV-19/Gambia/NPHL-704/2020|EPI ISL 561320|B.1.1.293|Gambia|2020	Africa|hCoV-19/Senegal/64771/2020|EPI ISL 482874|B.1.1.44|Senegal|2020-06-13	0.0006207966	Africa
Africa|hCoV-19/Gambia/NPHL-737/2020|EPI ISL 561323|B.1.1.293|Gambia|2020	Africa|hCoV-19/Senegal/64771/2020|EPI ISL 482874|B.1.1.44|Senegal|2020-06-13	0.0003447165	Africa
Africa|hCoV-19/Gambia/NPHL-748/2020|EPI ISL 561324|B.1.1|Gambia|2020	Africa|hCoV-19/Senegal/64771/2020|EPI ISL 482874|B.1.1.44|Senegal|2020-06-13	0.0004034020	Africa
Africa|hCoV-19/Gambia/NPHL-758/2020|EPI ISL 561326|B.1.1.293|Gambia|2020	Africa|hCoV-19/Senegal/64771/2020|EPI ISL 482874|B.1.1.44|Senegal|2020-06-13	0.0003444316	Africa
Africa|hCoV-19/Gambia/NPHL-760/2020|EPI ISL 561327|B.1.5|Gambia|2020	Africa|hCoV-19/Senegal/64771/2020|EPI ISL 482874|B.1.1.44|Senegal|2020-06-13	0.0002709159	Africa
Africa|hCoV-19/Gambia/NPHL-790/2020|EPI ISL 561329|B.1.5|Gambia|2020	Africa|hCoV-19/Senegal/64771/2020|EPI ISL 482874|B.1.1.44|Senegal|2020-06-13	0.0002389862	Africa
Africa|hCoV-19/Gambia/NPHL-923/2020|EPI ISL 561330|B.1.5.12|Gambia|2020	Africa|hCoV-19/Senegal/64771/2020|EPI ISL 482874|B.1.1.44|Senegal|2020-06-13	0.0005043018	Africa
Africa|hCoV-19/Gambia/NPHL-930/2020|EPI ISL 561331|B.1.5|Gambia|2020	Africa|hCoV-19/Senegal/64771/2020|EPI ISL 482874|B.1.1.44|Senegal|2020-06-13	0.0002731355	Africa
Africa|hCoV-19/Gambia/NPHL-941/2020|EPI ISL 561332|B.1.5.12|Gambia|2020	Africa|hCoV-19/Senegal/64771/2020|EPI ISL 482874|B.1.1.44|Senegal|2020-06-13	0.0005379201	Africa
Africa|hCoV-19/Gambia/NPHL-956/2020|EPI ISL 561334|B.1.5.12|Gambia|2020	Africa|hCoV-19/Senegal/64771/2020|EPI ISL 482874|B.1.1.44|Senegal|2020-06-13	0.0005463571	Africa
Africa|hCoV-19/Ghana/1651 S3/2020|EPI ISL 422387|A.11|Ghana|2020-03-25	Africa|hCoV-19/Senegal/64771/2020|EPI ISL 482874|B.1.1.44|Senegal|2020-06-13	0.0006994738	Africa
Africa|hCoV-19/Ghana/1659 S14/2020|EPI ISL 422405|B.1.220|Ghana|2020-03-25	Africa|hCoV-19/Senegal/64771/2020|EPI ISL 482874|B.1.1.44|Senegal|2020-06-13	0.0004203469	Africa
Africa|hCoV-19/Ghana/2230 S4/2020|EPI ISL 422390|B.40|Ghana|2020-03-25	Africa|hCoV-19/Senegal/64771/2020|EPI ISL 482874|B.1.1.44|Senegal|2020-06-13	0.0006123830	Africa
Africa|hCoV-19/Ghana/2333 S5/2020|EPI ISL 422394|B.1.3|Ghana|2020-03-27	Africa|hCoV-19/Senegal/64771/2020|EPI ISL 482874|B.1.1.44|Senegal|2020-06-13	0.0005141404	Africa
Africa|hCoV-19/Ghana/2573 S27/2020|EPI ISL 515082|A|Ghana|2020-03-29	Africa|hCoV-19/Senegal/64771/2020|EPI ISL 482874|B.1.1.44|Senegal|2020-06-13	0.0008121738	Africa
Africa|hCoV-19/Ghana/2666 S32/2020|EPI ISL 515083|A|Ghana|2020-03-27	Africa|hCoV-19/Senegal/64771/2020|EPI ISL 482874|B.1.1.44|Senegal|2020-06-13	0.0002399527	Africa
Africa|hCoV-19/Ghana/2709 S25/2020|EPI ISL 515084|B.1|Ghana|2020-03-28	Africa|hCoV-19/Senegal/64771/2020|EPI ISL 482874|B.1.1.44|Senegal|2020-06-13	0.0005384738	Africa
Africa|hCoV-19/Ghana/2828 S6/2020|EPI ISL 422397|A.11|Ghana|2020-03-29	Africa|hCoV-19/Senegal/64771/2020|EPI ISL 482874|B.1.1.44|Senegal|2020-06-13	0.0008181057	Africa
Africa|hCoV-19/Ghana/2852 S30/2020|EPI ISL 515085|B.6|Ghana|2020-03-28	Africa|hCoV-19/Senegal/64771/2020|EPI ISL 482874|B.1.1.44|Senegal|2020-06-13	0.0002394439	Africa
Africa|hCoV-19/Ghana/2914 S8/2020|EPI ISL 422399|B.1.1|Ghana|2020-03-30	Africa|hCoV-19/Senegal/64771/2020|EPI ISL 482874|B.1.1.44|Senegal|2020-06-13	0.0002774486	Africa
Africa|hCoV-19/Ghana/34927 S20/2020|EPI ISL 515086|A.11|Ghana|2020-05-23	Africa|hCoV-19/Senegal/64771/2020|EPI ISL 482874|B.1.1.44|Senegal|2020-06-13	0.0007130524	Africa
Africa|hCoV-19/Ghana/34928 S21/2020|EPI ISL 515087|A.11|Ghana|2020-05-23	Africa|hCoV-19/Senegal/64771/2020|EPI ISL 482874|B.1.1.44|Senegal|2020-06-13	0.0008176432	Africa
Africa|hCoV-19/Ghana/34980 S22/2020|EPI ISL 515088|B.1.1|Ghana|2020-05-23	Africa|hCoV-19/Senegal/64771/2020|EPI ISL 482874|B.1.1.44|Senegal|2020-06-13	0.0002772591	Africa
Africa|hCoV-19/Ghana/34983 S40/2020|EPI ISL 515089|B.1.1|Ghana|2020-05-23	Africa|hCoV-19/Senegal/64771/2020|EPI ISL 482874|B.1.1.44|Senegal|2020-06-13	0.0003413250	Africa
Africa|hCoV-19/Ghana/35012 S17/2020|EPI ISL 515090|B.1.1|Ghana|2020-05-23	Africa|hCoV-19/Senegal/64771/2020|EPI ISL 482874|B.1.1.44|Senegal|2020-06-13	0.0003361401	Africa
Africa|hCoV-19/Ghana/35019 S18/2020|EPI ISL 515091|B.1.1|Ghana|2020-05-23	Africa|hCoV-19/Senegal/64771/2020|EPI ISL 482874|B.1.1.44|Senegal|2020-06-13	0.0002407200	Africa
Africa|hCoV-19/Ghana/35183 S24/2020|EPI ISL 515092|A|Ghana|2020-05-24	Africa|hCoV-19/Senegal/64771/2020|EPI ISL 482874|B.1.1.44|Senegal|2020-06-13	0.0002434657	Africa
Africa|hCoV-19/Ghana/35280 S41/2020|EPI ISL 515093|A|Ghana|2020-05-24	Africa|hCoV-19/Senegal/64771/2020|EPI ISL 482874|B.1.1.44|Senegal|2020-06-13	0.0007237331	Africa
Africa|hCoV-19/Ghana/35394 S49/2020|EPI ISL 515094|B.1.1.307|Ghana|2020-05-24	Africa|hCoV-19/Senegal/64771/2020|EPI ISL 482874|B.1.1.44|Senegal|2020-06-13	0.0002757047	Africa
Africa|hCoV-19/Ghana/35466 S19/2020|EPI ISL 515095|B.1.1|Ghana|2020-05-24	Africa|hCoV-19/Senegal/64771/2020|EPI ISL 482874|B.1.1.44|Senegal|2020-06-13	0.0003070887	Africa
Africa|hCoV-19/Ghana/35563 S37/2020|EPI ISL 515096|A.11|Ghana|2020-05-24	Africa|hCoV-19/Senegal/64771/2020|EPI ISL 482874|B.1.1.44|Senegal|2020-06-13	0.0008407209	Africa
Africa|hCoV-19/Ghana/36523 S23/2020|EPI ISL 515097|A|Ghana|2020-05-27	Africa|hCoV-19/Senegal/64771/2020|EPI ISL 482874|B.1.1.44|Senegal|2020-06-13	0.0003767304	Africa
Africa|hCoV-19/Ghana/81216 S36/2020|EPI ISL 515098|A|Ghana|2020-05-20	Africa|hCoV-19/Senegal/64771/2020|EPI ISL 482874|B.1.1.44|Senegal|2020-06-13	0.0008116601	Africa
Africa|hCoV-19/Ghana/81219 S34/2020|EPI ISL 515099|B.1.1|Ghana|2020-05-20	Africa|hCoV-19/Senegal/64771/2020|EPI ISL 482874|B.1.1.44|Senegal|2020-06-13	0.0002389699	Africa
Africa|hCoV-19/Ghana/82879 S48/2020|EPI ISL 515100|B.1|Ghana|2020-05-20	Africa|hCoV-19/Senegal/64771/2020|EPI ISL 482874|B.1.1.44|Senegal|2020-06-13	0.0005413410	Africa
Africa|hCoV-19/Ghana/83637 S29/2020|EPI ISL 515101|B.1.1|Ghana|2020-05-22	Africa|hCoV-19/Senegal/64771/2020|EPI ISL 482874|B.1.1.44|Senegal|2020-06-13	0.0002700785	Africa
Africa|hCoV-19/Ghana/84049 S31/2020|EPI ISL 515102|B.1|Ghana|2020-05-25	Africa|hCoV-19/Senegal/64771/2020|EPI ISL 482874|B.1.1.44|Senegal|2020-06-13	0.0005728919	Africa
Africa|hCoV-19/Ghana/84162 S45/2020|EPI ISL 515103|A|Ghana|2020-04-25	Africa|hCoV-19/Senegal/64771/2020|EPI ISL 482874|B.1.1.44|Senegal|2020-06-13	0.0006892718	Africa
Africa|hCoV-19/Ghana/84182 S43/2020|EPI ISL 515104|B.1.1|Ghana|2020-05-25	Africa|hCoV-19/Senegal/64771/2020|EPI ISL 482874|B.1.1.44|Senegal|2020-06-13	0.0004095912	Africa
Africa|hCoV-19/Ghana/84210 S44/2020|EPI ISL 515105|A|Ghana|2020-05-24	Africa|hCoV-19/Senegal/64771/2020|EPI ISL 482874|B.1.1.44|Senegal|2020-06-13	0.0007474285	Africa
Africa|hCoV-19/Ghana/84218 S47/2020|EPI ISL 515106|A|Ghana|2020-05-25	Africa|hCoV-19/Senegal/64771/2020|EPI ISL 482874|B.1.1.44|Senegal|2020-06-13	0.0008278997	Africa
Africa|hCoV-19/Ghana/84260 S28/2020|EPI ISL 515107|A|Ghana|2020-05-25	Africa|hCoV-19/Senegal/64771/2020|EPI ISL 482874|B.1.1.44|Senegal|2020-06-13	0.0007126338	Africa
Africa|hCoV-19/Ghana/84279 S42/2020|EPI ISL 515108|B.1|Ghana|2020-05-25	Africa|hCoV-19/Senegal/64771/2020|EPI ISL 482874|B.1.1.44|Senegal|2020-06-13	0.0005766611	Africa
Africa|hCoV-19/Ghana/84301 S35/2020|EPI ISL 515109|A.11|Ghana|2020-05-24	Africa|hCoV-19/Senegal/64771/2020|EPI ISL 482874|B.1.1.44|Senegal|2020-06-13	0.0007021083	Africa
Africa|hCoV-19/Ghana/84430 S51/2020|EPI ISL 515110|B.1.1.307|Ghana|2020-05-25	Africa|hCoV-19/Senegal/64771/2020|EPI ISL 482874|B.1.1.44|Senegal|2020-06-13	0.0002706961	Africa
Africa|hCoV-19/Ghana/84438 S50/2020|EPI ISL 515111|A|Ghana|2020-05-24	Africa|hCoV-19/Senegal/64771/2020|EPI ISL 482874|B.1.1.44|Senegal|2020-06-13	0.0007099843	Africa
Africa|hCoV-19/Ghana/84484 S16/2020|EPI ISL 515112|B.1.1|Ghana|2020-05-25	Africa|hCoV-19/Senegal/64771/2020|EPI ISL 482874|B.1.1.44|Senegal|2020-06-13	0.0003447640	Africa
Africa|hCoV-19/Ghana/KATH23/2020|EPI ISL 515181|A.11|Ghana|2020-03-22	Africa|hCoV-19/Senegal/64771/2020|EPI ISL 482874|B.1.1.44|Senegal|2020-06-13	0.0006725538	Africa
Africa|hCoV-19/Ghana/TTH10/2020|EPI ISL 515182|A|Ghana|2020-03-27	Africa|hCoV-19/Senegal/64771/2020|EPI ISL 482874|B.1.1.44|Senegal|2020-06-13	0.0006388490	Africa
Africa|hCoV-19/Ghana/TTH11/2020|EPI ISL 515183|A|Ghana|2020-03-27	Africa|hCoV-19/Senegal/64771/2020|EPI ISL 482874|B.1.1.44|Senegal|2020-06-13	0.0006409605	Africa
Africa|hCoV-19/Ghana/TTH6/2020|EPI ISL 515248|A|Ghana|2020-03-27	Africa|hCoV-19/Senegal/64771/2020|EPI ISL 482874|B.1.1.44|Senegal|2020-06-13	0.0007061304	Africa
Africa|hCoV-19/Kenya/C1092/2020|EPI ISL 457849|B.1.5|Kenya|2020-04-18	Africa|hCoV-19/Senegal/64771/2020|EPI ISL 482874|B.1.1.44|Senegal|2020-06-13	0.0003849355	Africa
Africa|hCoV-19/Kenya/C1102/2020|EPI ISL 568708|B.1.5|Kenya|2020-04-19	Africa|hCoV-19/Senegal/64771/2020|EPI ISL 482874|B.1.1.44|Senegal|2020-06-13	0.0004798653	Africa
Africa|hCoV-19/Kenya/C1162/2020|EPI ISL 457850|B.1.5|Kenya|2020-04-19	Africa|hCoV-19/Senegal/64771/2020|EPI ISL 482874|B.1.1.44|Senegal|2020-06-13	0.0003116175	Africa
Africa|hCoV-19/Kenya/C1216/2020|EPI ISL 457854|B.1.5|Kenya|2020-04-19	Africa|hCoV-19/Senegal/64771/2020|EPI ISL 482874|B.1.1.44|Senegal|2020-06-13	0.0003697828	Africa
Africa|hCoV-19/Kenya/C1292/2020|EPI ISL 457856|B|Kenya|2020-04-20	Africa|hCoV-19/Senegal/64771/2020|EPI ISL 482874|B.1.1.44|Senegal|2020-06-13	0.0003771642	Africa
Africa|hCoV-19/Kenya/C1357/2020|EPI ISL 457858|B.1.5|Kenya|2020-04-20	Africa|hCoV-19/Senegal/64771/2020|EPI ISL 482874|B.1.1.44|Senegal|2020-06-13	0.0003513203	Africa
Africa|hCoV-19/Kenya/C1422/2020|EPI ISL 457861|B.1|Kenya|2020-04-20	Africa|hCoV-19/Senegal/64771/2020|EPI ISL 482874|B.1.1.44|Senegal|2020-06-13	0.0003529445	Africa
Africa|hCoV-19/Kenya/C1499/2020|EPI ISL 457863|B.1.5|Kenya|2020-04-20	Africa|hCoV-19/Senegal/64771/2020|EPI ISL 482874|B.1.1.44|Senegal|2020-06-13	0.0003771305	Africa
Africa|hCoV-19/Kenya/C1646/2020|EPI ISL 457865|B.1.5|Kenya|2020-04-21	Africa|hCoV-19/Senegal/64771/2020|EPI ISL 482874|B.1.1.44|Senegal|2020-06-13	0.0003198555	Africa
Africa|hCoV-19/Kenya/C1739/2020|EPI ISL 457866|B|Kenya|2020-04-22	Africa|hCoV-19/Senegal/64771/2020|EPI ISL 482874|B.1.1.44|Senegal|2020-06-13	0.0003519224	Africa
Africa|hCoV-19/Kenya/C1751/2020|EPI ISL 457867|B.1.5|Kenya|2020-04-22	Africa|hCoV-19/Senegal/64771/2020|EPI ISL 482874|B.1.1.44|Senegal|2020-06-13	0.0003361367	Africa
Africa|hCoV-19/Kenya/C21582/2020|EPI ISL 568872|B.1|Kenya|2020-06-22	Africa|hCoV-19/Senegal/64771/2020|EPI ISL 482874|B.1.1.44|Senegal|2020-06-13	0.0006052253	Africa
Africa|hCoV-19/Kenya/C22/2020|EPI ISL 457845|B.1.5|Kenya|2020-03-17	Africa|hCoV-19/Senegal/64771/2020|EPI ISL 482874|B.1.1.44|Senegal|2020-06-13	0.0003517283	Africa
Africa|hCoV-19/Kenya/C2439/2020|EPI ISL 457877|B.1.5|Kenya|2020-04-24	Africa|hCoV-19/Senegal/64771/2020|EPI ISL 482874|B.1.1.44|Senegal|2020-06-13	0.0004074847	Africa
Africa|hCoV-19/Kenya/C2449/2020|EPI ISL 457878|B.1.5|Kenya|2020-04-24	Africa|hCoV-19/Senegal/64771/2020|EPI ISL 482874|B.1.1.44|Senegal|2020-06-13	0.0004171768	Africa
Africa|hCoV-19/Kenya/C2469/2020|EPI ISL 457879|B.1.5|Kenya|2020-04-24	Africa|hCoV-19/Senegal/64771/2020|EPI ISL 482874|B.1.1.44|Senegal|2020-06-13	0.0003411236	Africa
Africa|hCoV-19/Kenya/C253/2020|EPI ISL 457868|B.1|Kenya|2020-04-03	Africa|hCoV-19/Senegal/64771/2020|EPI ISL 482874|B.1.1.44|Senegal|2020-06-13	0.0003697740	Africa
Africa|hCoV-19/Kenya/C256/2020|EPI ISL 568697|B.1.5|Kenya|2020-04-04	Africa|hCoV-19/Senegal/64771/2020|EPI ISL 482874|B.1.1.44|Senegal|2020-06-13	0.0004191095	Africa
Africa|hCoV-19/Kenya/C2582/2020|EPI ISL 457883|B.1.5|Kenya|2020-04-25	Africa|hCoV-19/Senegal/64771/2020|EPI ISL 482874|B.1.1.44|Senegal|2020-06-13	0.0003806445	Africa
Africa|hCoV-19/Kenya/C2685/2020|EPI ISL 457884|B.1.5|Kenya|2020-04-25	Africa|hCoV-19/Senegal/64771/2020|EPI ISL 482874|B.1.1.44|Senegal|2020-06-13	0.0004041178	Africa
Africa|hCoV-19/Kenya/C2777/2020|EPI ISL 457887|B.1|Kenya|2020-04-26	Africa|hCoV-19/Senegal/64771/2020|EPI ISL 482874|B.1.1.44|Senegal|2020-06-13	0.0003198441	Africa
Africa|hCoV-19/Kenya/C2826/2020|EPI ISL 457891|B.1.5|Kenya|2020-04-27	Africa|hCoV-19/Senegal/64771/2020|EPI ISL 482874|B.1.1.44|Senegal|2020-06-13	0.0003395256	Africa
Africa|hCoV-19/Kenya/C2847/2020|EPI ISL 457892|B.1.5|Kenya|2020-04-27	Africa|hCoV-19/Senegal/64771/2020|EPI ISL 482874|B.1.1.44|Senegal|2020-06-13	0.0003162150	Africa
Africa|hCoV-19/Kenya/C293/2020|EPI ISL 457871|A|Kenya|2020-04-04	Africa|hCoV-19/Senegal/64771/2020|EPI ISL 482874|B.1.1.44|Senegal|2020-06-13	0.0006623620	Africa
Africa|hCoV-19/Kenya/C310/2020|EPI ISL 457874|B.4|Kenya|2020-04-04	Africa|hCoV-19/Senegal/64771/2020|EPI ISL 482874|B.1.1.44|Senegal|2020-06-13	0.0008227492	Africa
Africa|hCoV-19/Kenya/C3129/2020|EPI ISL 457897|B.1.5|Kenya|2020-04-28	Africa|hCoV-19/Senegal/64771/2020|EPI ISL 482874|B.1.1.44|Senegal|2020-06-13	0.0003717280	Africa
Africa|hCoV-19/Kenya/C314/2020|EPI ISL 457875|A|Kenya|2020-04-04	Africa|hCoV-19/Senegal/64771/2020|EPI ISL 482874|B.1.1.44|Senegal|2020-06-13	0.0007061414	Africa
Africa|hCoV-19/Kenya/C316/2020|EPI ISL 457876|B.4|Kenya|2020-04-04	Africa|hCoV-19/Senegal/64771/2020|EPI ISL 482874|B.1.1.44|Senegal|2020-06-13	0.0008303280	Africa
Africa|hCoV-19/Kenya/C3194/2020|EPI ISL 457901|B.1.5|Kenya|2020-04-28	Africa|hCoV-19/Senegal/64771/2020|EPI ISL 482874|B.1.1.44|Senegal|2020-06-13	0.0003806351	Africa
Africa|hCoV-19/Kenya/C3205/2020|EPI ISL 457902|B.1.5|Kenya|2020-04-28	Africa|hCoV-19/Senegal/64771/2020|EPI ISL 482874|B.1.1.44|Senegal|2020-06-13	0.0003088166	Africa
Africa|hCoV-19/Kenya/C3208/2020|EPI ISL 457903|B.1.5|Kenya|2020-04-28	Africa|hCoV-19/Senegal/64771/2020|EPI ISL 482874|B.1.1.44|Senegal|2020-06-13	0.0003153841	Africa
Africa|hCoV-19/Kenya/C3381/2020|EPI ISL 568714|B.1.5|Kenya|2020-04-30	Africa|hCoV-19/Senegal/64771/2020|EPI ISL 482874|B.1.1.44|Senegal|2020-06-13	0.0003734858	Africa
Africa|hCoV-19/Kenya/C3427/2020|EPI ISL 457906|B.1.5|Kenya|2020-04-29	Africa|hCoV-19/Senegal/64771/2020|EPI ISL 482874|B.1.1.44|Senegal|2020-06-13	0.0004070686	Africa
Africa|hCoV-19/Kenya/C3457/2020|EPI ISL 568715|B.1|Kenya|2020-04-30	Africa|hCoV-19/Senegal/64771/2020|EPI ISL 482874|B.1.1.44|Senegal|2020-06-13	0.0004155776	Africa
Africa|hCoV-19/Kenya/C3739/2020|EPI ISL 568717|B.1.5|Kenya|2020-05-04	Africa|hCoV-19/Senegal/64771/2020|EPI ISL 482874|B.1.1.44|Senegal|2020-06-13	0.0003395257	Africa
Africa|hCoV-19/Kenya/C389/2020|EPI ISL 568698|B.1.5|Kenya|2020-04-07	Africa|hCoV-19/Senegal/64771/2020|EPI ISL 482874|B.1.1.44|Senegal|2020-06-13	0.0003425372	Africa
Africa|hCoV-19/Kenya/C3980/2020|EPI ISL 568719|B.1|Kenya|2020-05-05	Africa|hCoV-19/Senegal/64771/2020|EPI ISL 482874|B.1.1.44|Senegal|2020-06-13	0.0003760609	Africa
Africa|hCoV-19/Kenya/C4083/2020|EPI ISL 568721|B.1.5|Kenya|2020-05-05	Africa|hCoV-19/Senegal/64771/2020|EPI ISL 482874|B.1.1.44|Senegal|2020-06-13	0.0003859499	Africa
Africa|hCoV-19/Kenya/C4195/2020|EPI ISL 568723|B.1.5|Kenya|2020-06-05	Africa|hCoV-19/Senegal/64771/2020|EPI ISL 482874|B.1.1.44|Senegal|2020-06-13	0.0003395375	Africa
Africa|hCoV-19/Kenya/C4199/2020|EPI ISL 568724|B.1.5|Kenya|2020-05-06	Africa|hCoV-19/Senegal/64771/2020|EPI ISL 482874|B.1.1.44|Senegal|2020-06-13	0.0004115591	Africa
Africa|hCoV-19/Kenya/C4214/2020|EPI ISL 568725|B.1|Kenya|2020-06-05	Africa|hCoV-19/Senegal/64771/2020|EPI ISL 482874|B.1.1.44|Senegal|2020-06-13	0.0003697578	Africa
Africa|hCoV-19/Kenya/C4419/2020|EPI ISL 568727|B.1|Kenya|2020-05-07	Africa|hCoV-19/Senegal/64771/2020|EPI ISL 482874|B.1.1.44|Senegal|2020-06-13	0.0004374262	Africa
Africa|hCoV-19/Kenya/C4420/2020|EPI ISL 568728|B.1.5|Kenya|2020-05-07	Africa|hCoV-19/Senegal/64771/2020|EPI ISL 482874|B.1.1.44|Senegal|2020-06-13	0.0004153473	Africa
Africa|hCoV-19/Kenya/C4585/2020|EPI ISL 568730|B.1.5|Kenya|2020-05-08	Africa|hCoV-19/Senegal/64771/2020|EPI ISL 482874|B.1.1.44|Senegal|2020-06-13	0.0003735019	Africa
Africa|hCoV-19/Kenya/C460/2020|EPI ISL 457910|B.1.5|Kenya|2020-04-08	Africa|hCoV-19/Senegal/64771/2020|EPI ISL 482874|B.1.1.44|Senegal|2020-06-13	0.0003481895	Africa
Africa|hCoV-19/Kenya/C4691/2020|EPI ISL 568733|B.1.5|Kenya|2020-05-09	Africa|hCoV-19/Senegal/64771/2020|EPI ISL 482874|B.1.1.44|Senegal|2020-06-13	0.0003441875	Africa
Africa|hCoV-19/Kenya/C4710/2020|EPI ISL 568735|B.1.5|Kenya|2020-05-08	Africa|hCoV-19/Senegal/64771/2020|EPI ISL 482874|B.1.1.44|Senegal|2020-06-13	0.0004370379	Africa
Africa|hCoV-19/Kenya/C4717/2020|EPI ISL 568737|B.1.5|Kenya|2020-05-08	Africa|hCoV-19/Senegal/64771/2020|EPI ISL 482874|B.1.1.44|Senegal|2020-06-13	0.0003548855	Africa
Africa|hCoV-19/Kenya/C4872/2020|EPI ISL 568741|B.1.5|Kenya|2020-05-08	Africa|hCoV-19/Senegal/64771/2020|EPI ISL 482874|B.1.1.44|Senegal|2020-06-13	0.0003770091	Africa
Africa|hCoV-19/Kenya/C4895/2020|EPI ISL 568742|B.1.5|Kenya|2020-05-08	Africa|hCoV-19/Senegal/64771/2020|EPI ISL 482874|B.1.1.44|Senegal|2020-06-13	0.0004459569	Africa
Africa|hCoV-19/Kenya/C5008/2020|EPI ISL 568744|B.1|Kenya|2020-05-08	Africa|hCoV-19/Senegal/64771/2020|EPI ISL 482874|B.1.1.44|Senegal|2020-06-13	0.0003847979	Africa
Africa|hCoV-19/Kenya/C5011/2020|EPI ISL 568745|B.1.5|Kenya|2020-05-08	Africa|hCoV-19/Senegal/64771/2020|EPI ISL 482874|B.1.1.44|Senegal|2020-06-13	0.0004115166	Africa
Africa|hCoV-19/Kenya/C5119/2020|EPI ISL 568750|B.1|Kenya|2020-05-09	Africa|hCoV-19/Senegal/64771/2020|EPI ISL 482874|B.1.1.44|Senegal|2020-06-13	0.0003735276	Africa
Africa|hCoV-19/Kenya/C5177/2020|EPI ISL 568752|B.1.5|Kenya|2020-05-09	Africa|hCoV-19/Senegal/64771/2020|EPI ISL 482874|B.1.1.44|Senegal|2020-06-13	0.0003772898	Africa
Africa|hCoV-19/Kenya/C5178/2020|EPI ISL 568753|B.1.5|Kenya|2020-05-09	Africa|hCoV-19/Senegal/64771/2020|EPI ISL 482874|B.1.1.44|Senegal|2020-06-13	0.0003883972	Africa
Africa|hCoV-19/Kenya/C5246/2020|EPI ISL 568754|B.1.5|Kenya|2020-05-09	Africa|hCoV-19/Senegal/64771/2020|EPI ISL 482874|B.1.1.44|Senegal|2020-06-13	0.0003739129	Africa
Africa|hCoV-19/Kenya/C5288/2020|EPI ISL 568755|B.1.5|Kenya|2020-05-10	Africa|hCoV-19/Senegal/64771/2020|EPI ISL 482874|B.1.1.44|Senegal|2020-06-13	0.0004505119	Africa
Africa|hCoV-19/Kenya/C5289/2020|EPI ISL 568756|B.1.5|Kenya|2020-05-10	Africa|hCoV-19/Senegal/64771/2020|EPI ISL 482874|B.1.1.44|Senegal|2020-06-13	0.0003530808	Africa
Africa|hCoV-19/Kenya/C5328/2020|EPI ISL 568760|B.1.5|Kenya|2020-05-10	Africa|hCoV-19/Senegal/64771/2020|EPI ISL 482874|B.1.1.44|Senegal|2020-06-13	0.0003773576	Africa
Africa|hCoV-19/Kenya/C5335/2020|EPI ISL 568762|B.1.5|Kenya|2020-05-10	Africa|hCoV-19/Senegal/64771/2020|EPI ISL 482874|B.1.1.44|Senegal|2020-06-13	0.0003776821	Africa
Africa|hCoV-19/Kenya/C5384/2020|EPI ISL 568764|B.1.5|Kenya|2020-05-10	Africa|hCoV-19/Senegal/64771/2020|EPI ISL 482874|B.1.1.44|Senegal|2020-06-13	0.0004370232	Africa
Africa|hCoV-19/Kenya/C54/2020|EPI ISL 457847|B.1|Kenya|2020-03-24	Africa|hCoV-19/Senegal/64771/2020|EPI ISL 482874|B.1.1.44|Senegal|2020-06-13	0.0004110757	Africa
Africa|hCoV-19/Kenya/C544/2020|EPI ISL 457911|B.1.5|Kenya|2020-04-10	Africa|hCoV-19/Senegal/64771/2020|EPI ISL 482874|B.1.1.44|Senegal|2020-06-13	0.0003482017	Africa
Africa|hCoV-19/Kenya/C5442/2020|EPI ISL 568767|B.1.5|Kenya|2020-05-10	Africa|hCoV-19/Senegal/64771/2020|EPI ISL 482874|B.1.1.44|Senegal|2020-06-13	0.0004074848	Africa
Africa|hCoV-19/Kenya/C569/2020|EPI ISL 568700|B.1|Kenya|2020-04-12	Africa|hCoV-19/Senegal/64771/2020|EPI ISL 482874|B.1.1.44|Senegal|2020-06-13	0.0003845961	Africa
Africa|hCoV-19/Kenya/C5695/2020|EPI ISL 568770|B.1.5|Kenya|2020-05-11	Africa|hCoV-19/Senegal/64771/2020|EPI ISL 482874|B.1.1.44|Senegal|2020-06-13	0.0004414595	Africa
Africa|hCoV-19/Kenya/C5701/2020|EPI ISL 568772|B.1|Kenya|2020-05-11	Africa|hCoV-19/Senegal/64771/2020|EPI ISL 482874|B.1.1.44|Senegal|2020-06-13	0.0003735113	Africa
Africa|hCoV-19/Kenya/C571/2020|EPI ISL 568702|A|Kenya|2020-04-12	Africa|hCoV-19/Senegal/64771/2020|EPI ISL 482874|B.1.1.44|Senegal|2020-06-13	0.0006724861	Africa
Africa|hCoV-19/Kenya/C5767/2020|EPI ISL 568773|B.1.5|Kenya|2020-05-11	Africa|hCoV-19/Senegal/64771/2020|EPI ISL 482874|B.1.1.44|Senegal|2020-06-13	0.0004895168	Africa
Africa|hCoV-19/Kenya/C5811/2020|EPI ISL 568775|B.1.5|Kenya|2020-05-11	Africa|hCoV-19/Senegal/64771/2020|EPI ISL 482874|B.1.1.44|Senegal|2020-06-13	0.0003735108	Africa
Africa|hCoV-19/Kenya/C5813/2020|EPI ISL 568776|B.1|Kenya|2020-05-11	Africa|hCoV-19/Senegal/64771/2020|EPI ISL 482874|B.1.1.44|Senegal|2020-06-13	0.0003772898	Africa
Africa|hCoV-19/Kenya/C5835/2020|EPI ISL 568777|B.1.5|Kenya|2020-05-12	Africa|hCoV-19/Senegal/64771/2020|EPI ISL 482874|B.1.1.44|Senegal|2020-06-13	0.0004113196	Africa
Africa|hCoV-19/Kenya/C587/2020|EPI ISL 457912|B.1.5|Kenya|2020-04-11	Africa|hCoV-19/Senegal/64771/2020|EPI ISL 482874|B.1.1.44|Senegal|2020-06-13	0.0003480841	Africa
Africa|hCoV-19/Kenya/C589/2020|EPI ISL 457913|B.1.5|Kenya|2020-04-11	Africa|hCoV-19/Senegal/64771/2020|EPI ISL 482874|B.1.1.44|Senegal|2020-06-13	0.0003082982	Africa
Africa|hCoV-19/Kenya/C5902/2020|EPI ISL 568779|B.1.5|Kenya|2020-05-12	Africa|hCoV-19/Senegal/64771/2020|EPI ISL 482874|B.1.1.44|Senegal|2020-06-13	0.0003810533	Africa
Africa|hCoV-19/Kenya/C5911/2020|EPI ISL 568780|B.1.5|Kenya|2020-05-12	Africa|hCoV-19/Senegal/64771/2020|EPI ISL 482874|B.1.1.44|Senegal|2020-06-13	0.0003809567	Africa
Africa|hCoV-19/Kenya/C5914/2020|EPI ISL 568782|B.1.5|Kenya|2020-05-12	Africa|hCoV-19/Senegal/64771/2020|EPI ISL 482874|B.1.1.44|Senegal|2020-06-13	0.0004078725	Africa
Africa|hCoV-19/Kenya/C6186/2020|EPI ISL 568787|B.1.5|Kenya|2020-05-13	Africa|hCoV-19/Senegal/64771/2020|EPI ISL 482874|B.1.1.44|Senegal|2020-06-13	0.0004459781	Africa
Africa|hCoV-19/Kenya/C6255/2020|EPI ISL 568790|B.1.1.33|Kenya|2020-05-13	Africa|hCoV-19/Senegal/64771/2020|EPI ISL 482874|B.1.1.44|Senegal|2020-06-13	0.0004417237	Africa
Africa|hCoV-19/Kenya/C6298/2020|EPI ISL 568792|B.1|Kenya|2020-05-13	Africa|hCoV-19/Senegal/64771/2020|EPI ISL 482874|B.1.1.44|Senegal|2020-06-13	0.0003845247	Africa
Africa|hCoV-19/Kenya/C6369/2020|EPI ISL 568794|B.1|Kenya|2020-05-14	Africa|hCoV-19/Senegal/64771/2020|EPI ISL 482874|B.1.1.44|Senegal|2020-06-13	0.0004538432	Africa
Africa|hCoV-19/Kenya/C6380/2020|EPI ISL 568798|B.1.5|Kenya|2020-05-15	Africa|hCoV-19/Senegal/64771/2020|EPI ISL 482874|B.1.1.44|Senegal|2020-06-13	0.0003498698	Africa
Africa|hCoV-19/Kenya/C6384/2020|EPI ISL 568799|B.1|Kenya|2020-05-14	Africa|hCoV-19/Senegal/64771/2020|EPI ISL 482874|B.1.1.44|Senegal|2020-06-13	0.0003771510	Africa
Africa|hCoV-19/Kenya/C639/2020|EPI ISL 568703|B|Kenya|2020-04-14	Africa|hCoV-19/Senegal/64771/2020|EPI ISL 482874|B.1.1.44|Senegal|2020-06-13	0.0004890143	Africa
Africa|hCoV-19/Kenya/C6518/2020|EPI ISL 568803|B.1.5|Kenya|2020-05-14	Africa|hCoV-19/Senegal/64771/2020|EPI ISL 482874|B.1.1.44|Senegal|2020-06-13	0.0004570021	Africa
Africa|hCoV-19/Kenya/C6524/2020|EPI ISL 568805|A|Kenya|2020-05-14	Africa|hCoV-19/Senegal/64771/2020|EPI ISL 482874|B.1.1.44|Senegal|2020-06-13	0.0007247892	Africa
Africa|hCoV-19/Kenya/C656/2020|EPI ISL 457915|B.1.5|Kenya|2020-04-13	Africa|hCoV-19/Senegal/64771/2020|EPI ISL 482874|B.1.1.44|Senegal|2020-06-13	0.0004034170	Africa
Africa|hCoV-19/Kenya/C6564/2020|EPI ISL 568806|B.1.5|Kenya|2020-05-14	Africa|hCoV-19/Senegal/64771/2020|EPI ISL 482874|B.1.1.44|Senegal|2020-06-13	0.0004235406	Africa
Africa|hCoV-19/Kenya/C6878/2020|EPI ISL 568813|B.1.1|Kenya|2020-05-15	Africa|hCoV-19/Senegal/64771/2020|EPI ISL 482874|B.1.1.44|Senegal|2020-06-13	0.0002138713	Africa
Africa|hCoV-19/Kenya/C6914/2020|EPI ISL 568817|B.1|Kenya|2020-05-15	Africa|hCoV-19/Senegal/64771/2020|EPI ISL 482874|B.1.1.44|Senegal|2020-06-13	0.0004891575	Africa
Africa|hCoV-19/Kenya/C7081/2020|EPI ISL 568824|B.1.5|Kenya|2020-05-16	Africa|hCoV-19/Senegal/64771/2020|EPI ISL 482874|B.1.1.44|Senegal|2020-06-13	0.0003562667	Africa
Africa|hCoV-19/Kenya/C713/2020|EPI ISL 457920|B.1.5|Kenya|2020-04-14	Africa|hCoV-19/Senegal/64771/2020|EPI ISL 482874|B.1.1.44|Senegal|2020-06-13	0.0003697737	Africa
Africa|hCoV-19/Kenya/C7579/2020|EPI ISL 568842|A|Kenya|2020-05-16	Africa|hCoV-19/Senegal/64771/2020|EPI ISL 482874|B.1.1.44|Senegal|2020-06-13	0.0007267306	Africa
Africa|hCoV-19/Kenya/C7605/2020|EPI ISL 568847|A|Kenya|2020-05-16	Africa|hCoV-19/Senegal/64771/2020|EPI ISL 482874|B.1.1.44|Senegal|2020-06-13	0.0007129970	Africa
Africa|hCoV-19/Kenya/C787/2020|EPI ISL 457921|B.1.5|Kenya|2020-04-15	Africa|hCoV-19/Senegal/64771/2020|EPI ISL 482874|B.1.1.44|Senegal|2020-06-13	0.0003361368	Africa
Africa|hCoV-19/Kenya/C7949/2020|EPI ISL 568852|B.1|Kenya|2020-05-18	Africa|hCoV-19/Senegal/64771/2020|EPI ISL 482874|B.1.1.44|Senegal|2020-06-13	0.0004551085	Africa
Africa|hCoV-19/Kenya/C815/2020|EPI ISL 568706|B.1|Kenya|2020-04-16	Africa|hCoV-19/Senegal/64771/2020|EPI ISL 482874|B.1.1.44|Senegal|2020-06-13	0.0003843441	Africa
Africa|hCoV-19/Kenya/C8240/2020|EPI ISL 568855|B.1.5|Kenya|2020-05-19	Africa|hCoV-19/Senegal/64771/2020|EPI ISL 482874|B.1.1.44|Senegal|2020-06-13	0.0004218137	Africa
Africa|hCoV-19/Kenya/C926/2020|EPI ISL 457928|B.1.5|Kenya|2020-04-17	Africa|hCoV-19/Senegal/64771/2020|EPI ISL 482874|B.1.1.44|Senegal|2020-06-13	0.0003719491	Africa
Africa|hCoV-19/Kenya/D5/2020|EPI ISL 457999|B.1|Kenya|2020-05-22	Africa|hCoV-19/Senegal/64771/2020|EPI ISL 482874|B.1.1.44|Senegal|2020-06-13	0.0006198313	Africa
Africa|hCoV-19/Kenya/D6/2020|EPI ISL 458000|B.40|Kenya|2020-03-17	Africa|hCoV-19/Senegal/64771/2020|EPI ISL 482874|B.1.1.44|Senegal|2020-06-13	0.0007427504	Africa
Africa|hCoV-19/Kenya/NIC 059/2020|EPI ISL 457827|B.40|Kenya|2020-03	Africa|hCoV-19/Senegal/64771/2020|EPI ISL 482874|B.1.1.44|Senegal|2020-06-13	0.0006792363	Africa
Africa|hCoV-19/Kenya/NIC 084/2020|EPI ISL 457828|B|Kenya|2020-03	Africa|hCoV-19/Senegal/64771/2020|EPI ISL 482874|B.1.1.44|Senegal|2020-06-13	0.0006388620	Africa
Africa|hCoV-19/Kenya/NIC 087/2020|EPI ISL 457829|B.1.1.20|Kenya|2020-03	Africa|hCoV-19/Senegal/64771/2020|EPI ISL 482874|B.1.1.44|Senegal|2020-06-13	0.0002709316	Africa
Africa|hCoV-19/Kenya/NIC 089/2020|EPI ISL 457830|B.1.1.20|Kenya|2020-03	Africa|hCoV-19/Senegal/64771/2020|EPI ISL 482874|B.1.1.44|Senegal|2020-06-13	0.0002818792	Africa
Africa|hCoV-19/Kenya/NIC 168/2020|EPI ISL 457832|B.1.255|Kenya|2020-03	Africa|hCoV-19/Senegal/64771/2020|EPI ISL 482874|B.1.1.44|Senegal|2020-06-13	0.0004153621	Africa
Africa|hCoV-19/Kenya/NIC 187/2020|EPI ISL 457833|B.1.5|Kenya|2020-03-20	Africa|hCoV-19/Senegal/64771/2020|EPI ISL 482874|B.1.1.44|Senegal|2020-06-13	0.0004033900	Africa
Africa|hCoV-19/Kenya/NIC 196/2020|EPI ISL 457834|B.1.1|Kenya|2020-03-21	Africa|hCoV-19/Senegal/64771/2020|EPI ISL 482874|B.1.1.44|Senegal|2020-06-13	0.0002459113	Africa
Africa|hCoV-19/Kenya/NIC 248/2020|EPI ISL 457836|B.40|Kenya|2020-03-23	Africa|hCoV-19/Senegal/64771/2020|EPI ISL 482874|B.1.1.44|Senegal|2020-06-13	0.0006167954	Africa
Africa|hCoV-19/Kenya/NIC 266/2020|EPI ISL 457838|B.6|Kenya|2020-03-24	Africa|hCoV-19/Senegal/64771/2020|EPI ISL 482874|B.1.1.44|Senegal|2020-06-13	0.0007182755	Africa
Africa|hCoV-19/Kenya/NIC 492/2020|EPI ISL 457840|B.1.5|Kenya|2020-03	Africa|hCoV-19/Senegal/64771/2020|EPI ISL 482874|B.1.1.44|Senegal|2020-06-13	0.0003488088	Africa
Africa|hCoV-19/Kenya/NIC 512/2020|EPI ISL 457841|B.1.5|Kenya|2020-03	Africa|hCoV-19/Senegal/64771/2020|EPI ISL 482874|B.1.1.44|Senegal|2020-06-13	0.0003485535	Africa
Africa|hCoV-19/Kenya/NIC 569/2020|EPI ISL 457843|B.1.1|Kenya|2020-03-29	Africa|hCoV-19/Senegal/64771/2020|EPI ISL 482874|B.1.1.44|Senegal|2020-06-13	0.0002688831	Africa
Africa|hCoV-19/Kenya/NIC 593/2020|EPI ISL 457844|B.1.1.316|Kenya|2020-03-29	Africa|hCoV-19/Senegal/64771/2020|EPI ISL 482874|B.1.1.44|Senegal|2020-06-13	0.0002767413	Africa
Africa|hCoV-19/Kenya/S052/2020|EPI ISL 457932|B.4|Kenya|2020-03-14	Africa|hCoV-19/Senegal/64771/2020|EPI ISL 482874|B.1.1.44|Senegal|2020-06-13	0.0008282369	Africa
Africa|hCoV-19/Kenya/S109/2020|EPI ISL 457933|B.4|Kenya|2020-03-23	Africa|hCoV-19/Senegal/64771/2020|EPI ISL 482874|B.1.1.44|Senegal|2020-06-13	0.0008001816	Africa
Africa|hCoV-19/Kenya/S299/2020|EPI ISL 457934|B.1.1.1|Kenya|2020-03-29	Africa|hCoV-19/Senegal/64771/2020|EPI ISL 482874|B.1.1.44|Senegal|2020-06-13	0.0004109772	Africa
Africa|hCoV-19/Madagascar/IP-01650/2020|EPI ISL 508862|B.1|Madagascar|2020-03-20	Africa|hCoV-19/Senegal/64771/2020|EPI ISL 482874|B.1.1.44|Senegal|2020-06-13	0.0004370232	Africa
Africa|hCoV-19/Madagascar/IP-01861/2020|EPI ISL 508863|B.1|Madagascar|2020-03-22	Africa|hCoV-19/Senegal/64771/2020|EPI ISL 482874|B.1.1.44|Senegal|2020-06-13	0.0004370233	Africa
Africa|hCoV-19/Mali/M002593/2020|EPI ISL 487446|A|Mali|2020-04-06	Africa|hCoV-19/Senegal/64771/2020|EPI ISL 482874|B.1.1.44|Senegal|2020-06-13	0.0007061248	Africa
Africa|hCoV-19/Mali/M002615/2020|EPI ISL 487447|A|Mali|2020-04-06	Africa|hCoV-19/Senegal/64771/2020|EPI ISL 482874|B.1.1.44|Senegal|2020-06-13	0.0006725541	Africa
Africa|hCoV-19/Mali/M002616/2020|EPI ISL 487448|A|Mali|2020-04-06	Africa|hCoV-19/Senegal/64771/2020|EPI ISL 482874|B.1.1.44|Senegal|2020-06-13	0.0006400907	Africa
Africa|hCoV-19/Mali/M002618/2020|EPI ISL 487449|A|Mali|2020-04-06	Africa|hCoV-19/Senegal/64771/2020|EPI ISL 482874|B.1.1.44|Senegal|2020-06-13	0.0007061273	Africa
Africa|hCoV-19/Mali/M002644/2020|EPI ISL 487450|A|Mali|2020-04-08	Africa|hCoV-19/Senegal/64771/2020|EPI ISL 482874|B.1.1.44|Senegal|2020-06-13	0.0007398171	Africa
Africa|hCoV-19/Mali/M002659/2020|EPI ISL 487451|A|Mali|2020-04-09	Africa|hCoV-19/Senegal/64771/2020|EPI ISL 482874|B.1.1.44|Senegal|2020-06-13	0.0006724862	Africa
Africa|hCoV-19/Mali/M002663/2020|EPI ISL 487452|A|Mali|2020-04-09	Africa|hCoV-19/Senegal/64771/2020|EPI ISL 482874|B.1.1.44|Senegal|2020-06-13	0.0007734061	Africa
Africa|hCoV-19/Mali/M002667/2020|EPI ISL 487453|B.1|Mali|2020-04-10	Africa|hCoV-19/Senegal/64771/2020|EPI ISL 482874|B.1.1.44|Senegal|2020-06-13	0.0004370233	Africa
Africa|hCoV-19/Mali/M002672/2020|EPI ISL 487454|B|Mali|2020-04-10	Africa|hCoV-19/Senegal/64771/2020|EPI ISL 482874|B.1.1.44|Senegal|2020-06-13	0.0006053699	Africa
Africa|hCoV-19/Mali/M002673/2020|EPI ISL 487455|B.1|Mali|2020-04-10	Africa|hCoV-19/Senegal/64771/2020|EPI ISL 482874|B.1.1.44|Senegal|2020-06-13	0.0004370145	Africa
Africa|hCoV-19/Mali/M002675/2020|EPI ISL 487456|A|Mali|2020-04-10	Africa|hCoV-19/Senegal/64771/2020|EPI ISL 482874|B.1.1.44|Senegal|2020-06-13	0.0006724862	Africa
Africa|hCoV-19/Mali/M002698/2020|EPI ISL 487457|A|Mali|2020-04-12	Africa|hCoV-19/Senegal/64771/2020|EPI ISL 482874|B.1.1.44|Senegal|2020-06-13	0.0006395864	Africa
Africa|hCoV-19/Mali/M002700/2020|EPI ISL 487458|B.1|Mali|2020-04-12	Africa|hCoV-19/Senegal/64771/2020|EPI ISL 482874|B.1.1.44|Senegal|2020-06-13	0.0005738471	Africa
Africa|hCoV-19/Mali/M002703/2020|EPI ISL 487459|B.1|Mali|2020-04-12	Africa|hCoV-19/Senegal/64771/2020|EPI ISL 482874|B.1.1.44|Senegal|2020-06-13	0.0005042679	Africa
Africa|hCoV-19/Mali/M002704/2020|EPI ISL 487460|A|Mali|2020-04-12	Africa|hCoV-19/Senegal/64771/2020|EPI ISL 482874|B.1.1.44|Senegal|2020-06-13	0.0006051867	Africa
Africa|hCoV-19/Mali/M002707/2020|EPI ISL 487461|A|Mali|2020-04-12	Africa|hCoV-19/Senegal/64771/2020|EPI ISL 482874|B.1.1.44|Senegal|2020-06-13	0.0007734397	Africa
Africa|hCoV-19/Mali/M002758/2020|EPI ISL 487462|B.1|Mali|2020-04-13	Africa|hCoV-19/Senegal/64771/2020|EPI ISL 482874|B.1.1.44|Senegal|2020-06-13	0.0005379563	Africa
Africa|hCoV-19/Mali/M002823/2020|EPI ISL 487463|A|Mali|2020-04-14	Africa|hCoV-19/Senegal/64771/2020|EPI ISL 482874|B.1.1.44|Senegal|2020-06-13	0.0007061082	Africa
Africa|hCoV-19/Mali/M002824/2020|EPI ISL 487464|B.1.3|Mali|2020-04-14	Africa|hCoV-19/Senegal/64771/2020|EPI ISL 482874|B.1.1.44|Senegal|2020-06-13	0.0005379309	Africa
Africa|hCoV-19/Mali/M002826/2020|EPI ISL 487465|A|Mali|2020-04-14	Africa|hCoV-19/Senegal/64771/2020|EPI ISL 482874|B.1.1.44|Senegal|2020-06-13	0.0006388490	Africa
Africa|hCoV-19/Mali/M002830/2020|EPI ISL 487466|B.1.275|Mali|2020-04-14	Africa|hCoV-19/Senegal/64771/2020|EPI ISL 482874|B.1.1.44|Senegal|2020-06-13	0.0005043220	Africa
Africa|hCoV-19/Morocco/15N/2020|EPI ISL 458150|B.1.1|Morocco|2020-05-15	Africa|hCoV-19/Senegal/64771/2020|EPI ISL 482874|B.1.1.44|Senegal|2020-06-13	0.0004712296	Africa
Africa|hCoV-19/Morocco/6887/2020|EPI ISL 459965|B.1.1|Morocco|2020-03-03	Africa|hCoV-19/Senegal/64771/2020|EPI ISL 482874|B.1.1.44|Senegal|2020-06-13	0.0002352601	Africa
Africa|hCoV-19/Morocco/6888/2020|EPI ISL 459966|B.1.1|Morocco|2020-03-15	Africa|hCoV-19/Senegal/64771/2020|EPI ISL 482874|B.1.1.44|Senegal|2020-06-13	0.0003361142	Africa
Africa|hCoV-19/Morocco/6889/2020|EPI ISL 459967|B.1.5|Morocco|2020-03-15	Africa|hCoV-19/Senegal/64771/2020|EPI ISL 482874|B.1.1.44|Senegal|2020-06-13	0.0003392376	Africa
Africa|hCoV-19/Morocco/6890/2020|EPI ISL 459968|B.1.5|Morocco|2020-03-17	Africa|hCoV-19/Senegal/64771/2020|EPI ISL 482874|B.1.1.44|Senegal|2020-06-13	0.0004059312	Africa
Africa|hCoV-19/Morocco/6891/2020|EPI ISL 459969|B.1.255|Morocco|2020-03-20	Africa|hCoV-19/Senegal/64771/2020|EPI ISL 482874|B.1.1.44|Senegal|2020-06-13	0.0004077138	Africa
Africa|hCoV-19/Morocco/6892/2020|EPI ISL 459970|B.1.5|Morocco|2020-03-17	Africa|hCoV-19/Senegal/64771/2020|EPI ISL 482874|B.1.1.44|Senegal|2020-06-13	0.0003739256	Africa
Africa|hCoV-19/Morocco/6893/2020|EPI ISL 459971|B.1.153|Morocco|2020-03-18	Africa|hCoV-19/Senegal/64771/2020|EPI ISL 482874|B.1.1.44|Senegal|2020-06-13	0.0005795421	Africa
Africa|hCoV-19/Morocco/6894/2020|EPI ISL 459972|B.1|Morocco|2020-03-20	Africa|hCoV-19/Senegal/64771/2020|EPI ISL 482874|B.1.1.44|Senegal|2020-06-13	0.0005379309	Africa
Africa|hCoV-19/Morocco/6895/2020|EPI ISL 459973|B.1.1|Morocco|2020-03-20	Africa|hCoV-19/Senegal/64771/2020|EPI ISL 482874|B.1.1.44|Senegal|2020-06-13	0.0002688741	Africa
Africa|hCoV-19/Morocco/6897/2020|EPI ISL 459975|B.1.5|Morocco|2020-03-21	Africa|hCoV-19/Senegal/64771/2020|EPI ISL 482874|B.1.1.44|Senegal|2020-06-13	0.0004034034	Africa
Africa|hCoV-19/Morocco/6898/2020|EPI ISL 459976|B.1|Morocco|2020-03-16	Africa|hCoV-19/Senegal/64771/2020|EPI ISL 482874|B.1.1.44|Senegal|2020-06-13	0.0004706910	Africa
Africa|hCoV-19/Morocco/6899/2020|EPI ISL 459977|B.1.1|Morocco|2020-04-21	Africa|hCoV-19/Senegal/64771/2020|EPI ISL 482874|B.1.1.44|Senegal|2020-06-13	0.0002688858	Africa
Africa|hCoV-19/Morocco/6900/2020|EPI ISL 459978|B.1.1.247|Morocco|2020-04-20	Africa|hCoV-19/Senegal/64771/2020|EPI ISL 482874|B.1.1.44|Senegal|2020-06-13	0.0003697565	Africa
Africa|hCoV-19/Morocco/6901/2020|EPI ISL 459979|B.1|Morocco|2020-04-19	Africa|hCoV-19/Senegal/64771/2020|EPI ISL 482874|B.1.1.44|Senegal|2020-06-13	0.0004706500	Africa
Africa|hCoV-19/Morocco/6902/2020|EPI ISL 459980|B.1.1|Morocco|2020-04-19	Africa|hCoV-19/Senegal/64771/2020|EPI ISL 482874|B.1.1.44|Senegal|2020-06-13	0.0003361355	Africa
Africa|hCoV-19/Morocco/6903/2020|EPI ISL 459981|B.1|Morocco|2020-04-19	Africa|hCoV-19/Senegal/64771/2020|EPI ISL 482874|B.1.1.44|Senegal|2020-06-13	0.0006052230	Africa
Africa|hCoV-19/Morocco/6904/2020|EPI ISL 459982|B.1|Morocco|2020-04-18	Africa|hCoV-19/Senegal/64771/2020|EPI ISL 482874|B.1.1.44|Senegal|2020-06-13	0.0005715901	Africa
Africa|hCoV-19/Morocco/6905/2020|EPI ISL 459983|B.1.1|Morocco|2020-04-21	Africa|hCoV-19/Senegal/64771/2020|EPI ISL 482874|B.1.1.44|Senegal|2020-06-13	0.0003361355	Africa
Africa|hCoV-19/Morocco/6906/2020|EPI ISL 459984|B.1.1|Morocco|2020-04-06	Africa|hCoV-19/Senegal/64771/2020|EPI ISL 482874|B.1.1.44|Senegal|2020-06-13	0.0002352601	Africa
Africa|hCoV-19/Morocco/AZ183/2020|EPI ISL 476026|B.1.1|Morocco|2020-05-11	Africa|hCoV-19/Senegal/64771/2020|EPI ISL 482874|B.1.1.44|Senegal|2020-06-13	0.0004370217	Africa
Africa|hCoV-19/Morocco/CA24/2020|EPI ISL 476025|B.1.1|Morocco|2020-05-02	Africa|hCoV-19/Senegal/64771/2020|EPI ISL 482874|B.1.1.44|Senegal|2020-06-13	0.0005715937	Africa
Africa|hCoV-19/Morocco/HMIMV-Rabat102-03/2020|EPI ISL 471456|B.1|Morocco|2020-03-31	Africa|hCoV-19/Senegal/64771/2020|EPI ISL 482874|B.1.1.44|Senegal|2020-06-13	0.0005715880	Africa
Africa|hCoV-19/Morocco/HMIMV-Rabat1025-04/2020|EPI ISL 471457|B.1|Morocco|2020-04-13	Africa|hCoV-19/Senegal/64771/2020|EPI ISL 482874|B.1.1.44|Senegal|2020-06-13	0.0005043119	Africa
Africa|hCoV-19/Morocco/HMIMV-Rabat1429-04/2020|EPI ISL 471458|B.1|Morocco|2020-04-19	Africa|hCoV-19/Senegal/64771/2020|EPI ISL 482874|B.1.1.44|Senegal|2020-06-13	0.0006052516	Africa
Africa|hCoV-19/Morocco/HMIMV-Rabat1435-04/2020|EPI ISL 471459|B.1|Morocco|2020-04-19	Africa|hCoV-19/Senegal/64771/2020|EPI ISL 482874|B.1.1.44|Senegal|2020-06-13	0.0004706611	Africa
Africa|hCoV-19/Morocco/HMIMV-Rabat1462-04/2020|EPI ISL 471460|B.1|Morocco|2020-04-19	Africa|hCoV-19/Senegal/64771/2020|EPI ISL 482874|B.1.1.44|Senegal|2020-06-13	0.0005715900	Africa
Africa|hCoV-19/Morocco/OUA677-19/2020|EPI ISL 451400|B.1.5|Morocco|2020-04-23	Africa|hCoV-19/Senegal/64771/2020|EPI ISL 482874|B.1.1.44|Senegal|2020-06-13	0.0004706816	Africa
Africa|hCoV-19/Morocco/RA85/2020|EPI ISL 467299|B.1|Morocco|2020-05-21	Africa|hCoV-19/Senegal/64771/2020|EPI ISL 482874|B.1.1.44|Senegal|2020-06-13	0.0009419047	Africa
Africa|hCoV-19/Morocco/RMPS-01/2020|EPI ISL 469017|B.1|Morocco|2020-04-13	Africa|hCoV-19/Senegal/64771/2020|EPI ISL 482874|B.1.1.44|Senegal|2020-06-13	0.0004370233	Africa
Africa|hCoV-19/Morocco/RMPS-02/2020|EPI ISL 469049|B.1|Morocco|2020-03-30	Africa|hCoV-19/Senegal/64771/2020|EPI ISL 482874|B.1.1.44|Senegal|2020-06-13	0.0004370423	Africa
Africa|hCoV-19/Morocco/RMPS-03/2020|EPI ISL 469051|B.1|Morocco|2020-04-03	Africa|hCoV-19/Senegal/64771/2020|EPI ISL 482874|B.1.1.44|Senegal|2020-06-13	0.0005379309	Africa
Africa|hCoV-19/Morocco/RMPS-04/2020|EPI ISL 469052|B.1|Morocco|2020-03-30	Africa|hCoV-19/Senegal/64771/2020|EPI ISL 482874|B.1.1.44|Senegal|2020-06-13	0.0004370233	Africa
Africa|hCoV-19/Morocco/RMPS-05/2020|EPI ISL 469053|B.1|Morocco|2020-03-30	Africa|hCoV-19/Senegal/64771/2020|EPI ISL 482874|B.1.1.44|Senegal|2020-06-13	0.0004033980	Africa
Africa|hCoV-19/Morocco/RMPS-06/2020|EPI ISL 469054|B.1|Morocco|2020-04-01	Africa|hCoV-19/Senegal/64771/2020|EPI ISL 482874|B.1.1.44|Senegal|2020-06-13	0.0004370233	Africa
Africa|hCoV-19/Morocco/RMPS-12/2020|EPI ISL 482737|B.1.1|Morocco|2020-05-08	Africa|hCoV-19/Senegal/64771/2020|EPI ISL 482874|B.1.1.44|Senegal|2020-06-13	0.0004447607	Africa
Africa|hCoV-19/Morocco/RMPS-13/2020|EPI ISL 482738|B.1|Morocco|2020-04-10	Africa|hCoV-19/Senegal/64771/2020|EPI ISL 482874|B.1.1.44|Senegal|2020-06-13	0.0004447365	Africa
Africa|hCoV-19/Morocco/RMPS-14/2020|EPI ISL 482739|B.1|Morocco|2020-04-22	Africa|hCoV-19/Senegal/64771/2020|EPI ISL 482874|B.1.1.44|Senegal|2020-06-13	0.0004535799	Africa
Africa|hCoV-19/Morocco/refstage1/2020|EPI ISL 476559|B.1.5|Morocco|2020-02-27	Africa|hCoV-19/Senegal/64771/2020|EPI ISL 482874|B.1.1.44|Senegal|2020-06-13	0.0003361369	Africa
Africa|hCoV-19/Nigeria/AB03-CV135/2020|EPI ISL 527872|B.1.5|Nigeria|2020-05-12	Africa|hCoV-19/Senegal/64771/2020|EPI ISL 482874|B.1.1.44|Senegal|2020-06-13	0.0004757178	Africa
Africa|hCoV-19/Nigeria/ED01-CV155/2020|EPI ISL 527873|B.40|Nigeria|2020-02-21	Africa|hCoV-19/Senegal/64771/2020|EPI ISL 482874|B.1.1.44|Senegal|2020-06-13	0.0007398106	Africa
Africa|hCoV-19/Nigeria/ED02-CV156/2020|EPI ISL 527874|B.40|Nigeria|2020-03-23	Africa|hCoV-19/Senegal/64771/2020|EPI ISL 482874|B.1.1.44|Senegal|2020-06-13	0.0006388618	Africa
Africa|hCoV-19/Nigeria/ED03-CV157/2020|EPI ISL 527875|B.40|Nigeria|2020-03-26	Africa|hCoV-19/Senegal/64771/2020|EPI ISL 482874|B.1.1.44|Senegal|2020-06-13	0.0007980925	Africa
Africa|hCoV-19/Nigeria/ED04-CV158/2020|EPI ISL 527876|A|Nigeria|2020-03-25	Africa|hCoV-19/Senegal/64771/2020|EPI ISL 482874|B.1.1.44|Senegal|2020-06-13	0.0006724986	Africa
Africa|hCoV-19/Nigeria/ED06-CV159/2020|EPI ISL 527877|A|Nigeria|2020-03-25	Africa|hCoV-19/Senegal/64771/2020|EPI ISL 482874|B.1.1.44|Senegal|2020-06-13	0.0006946605	Africa
Africa|hCoV-19/Nigeria/ED07-CV160/2020|EPI ISL 527878|B.40|Nigeria|2020-03-31	Africa|hCoV-19/Senegal/64771/2020|EPI ISL 482874|B.1.1.44|Senegal|2020-06-13	0.0007735364	Africa
Africa|hCoV-19/Nigeria/ED1010-CV215/2020|EPI ISL 527879|B.1.1.229|Nigeria|2020-05-04	Africa|hCoV-19/Senegal/64771/2020|EPI ISL 482874|B.1.1.44|Senegal|2020-06-13	0.0003024966	Africa
Africa|hCoV-19/Nigeria/ED18-CV161/2020|EPI ISL 527880|B.1.5|Nigeria|2020-03-25	Africa|hCoV-19/Senegal/64771/2020|EPI ISL 482874|B.1.1.44|Senegal|2020-06-13	0.0003705961	Africa
Africa|hCoV-19/Nigeria/ED20-CV162/2020|EPI ISL 527881|B.1|Nigeria|2020-03-30	Africa|hCoV-19/Senegal/64771/2020|EPI ISL 482874|B.1.1.44|Senegal|2020-06-13	0.0004370233	Africa
Africa|hCoV-19/Nigeria/ED25-CV163/2020|EPI ISL 527882|B.1.5|Nigeria|2020-05-09	Africa|hCoV-19/Senegal/64771/2020|EPI ISL 482874|B.1.1.44|Senegal|2020-06-13	0.0003697579	Africa
Africa|hCoV-19/Nigeria/ED32-CV164/2020|EPI ISL 527883|B.1.5|Nigeria|2020-05-18	Africa|hCoV-19/Senegal/64771/2020|EPI ISL 482874|B.1.1.44|Senegal|2020-06-13	0.0003730133	Africa
Africa|hCoV-19/Nigeria/ED46-CV165/2020|EPI ISL 527884|B.1.1.229|Nigeria|2020-04-24	Africa|hCoV-19/Senegal/64771/2020|EPI ISL 482874|B.1.1.44|Senegal|2020-06-13	0.0003697503	Africa
Africa|hCoV-19/Nigeria/ED48-CV193/2020|EPI ISL 527885|B.1.5|Nigeria|2020-04-26	Africa|hCoV-19/Senegal/64771/2020|EPI ISL 482874|B.1.1.44|Senegal|2020-06-13	0.0003098431	Africa
Africa|hCoV-19/Nigeria/EK025-CV58/2020|EPI ISL 487098|B.1.1.71|Nigeria|2020-04-19	Africa|hCoV-19/Senegal/64771/2020|EPI ISL 482874|B.1.1.44|Senegal|2020-06-13	0.0003786662	Africa
Africa|hCoV-19/Nigeria/EK084-CV50/2020|EPI ISL 487105|B.1.1.71|Nigeria|2020-04-23	Africa|hCoV-19/Senegal/64771/2020|EPI ISL 482874|B.1.1.44|Senegal|2020-06-13	0.0003697474	Africa
Africa|hCoV-19/Nigeria/EK220-CV54/2020|EPI ISL 487102|B.1.1|Nigeria|2020-05-14	Africa|hCoV-19/Senegal/64771/2020|EPI ISL 482874|B.1.1.44|Senegal|2020-06-13	0.0003365292	Africa
Africa|hCoV-19/Nigeria/EK254-CV60/2020|EPI ISL 487096|B.1.1|Nigeria|2020-05-19	Africa|hCoV-19/Senegal/64771/2020|EPI ISL 482874|B.1.1.44|Senegal|2020-06-13	0.0003453722	Africa
Africa|hCoV-19/Nigeria/EK291-CV115/2020|EPI ISL 527887|B.1.1|Nigeria|2020-06-02	Africa|hCoV-19/Senegal/64771/2020|EPI ISL 482874|B.1.1.44|Senegal|2020-06-13	0.0003697724	Africa
Africa|hCoV-19/Nigeria/KW017-CV24/2020|EPI ISL 455362|B.1.255|Nigeria|2020-04-10	Africa|hCoV-19/Senegal/64771/2020|EPI ISL 482874|B.1.1.44|Senegal|2020-06-13	0.0004706705	Africa
Africa|hCoV-19/Nigeria/KW298-CV48/2020|EPI ISL 487107|A|Nigeria|2020-05-08	Africa|hCoV-19/Senegal/64771/2020|EPI ISL 482874|B.1.1.44|Senegal|2020-06-13	0.0007397822	Africa
Africa|hCoV-19/Nigeria/KW326-CV52/2020|EPI ISL 487103|B.1.1|Nigeria|2020-05-09	Africa|hCoV-19/Senegal/64771/2020|EPI ISL 482874|B.1.1.44|Senegal|2020-06-13	0.0003041657	Africa
Africa|hCoV-19/Nigeria/Lagos01/2020|EPI ISL 413550|B.1.1|Nigeria|2020-02-27	Africa|hCoV-19/Senegal/64771/2020|EPI ISL 482874|B.1.1.44|Senegal|2020-06-13	0.0002722652	Africa
Africa|hCoV-19/Nigeria/NG57752/2020|EPI ISL 462992|B.1.1|Nigeria|2020-03	Africa|hCoV-19/Senegal/64771/2020|EPI ISL 482874|B.1.1.44|Senegal|2020-06-13	0.0003028626	Africa
Africa|hCoV-19/Nigeria/OG007-CV22/2020|EPI ISL 455412|B.40|Nigeria|2020-03-29	Africa|hCoV-19/Senegal/64771/2020|EPI ISL 482874|B.1.1.44|Senegal|2020-06-13	0.0006725289	Africa
Africa|hCoV-19/Nigeria/ON191-CV49/2020|EPI ISL 487106|B.1.246|Nigeria|2020-06-30	Africa|hCoV-19/Senegal/64771/2020|EPI ISL 482874|B.1.1.44|Senegal|2020-06-13	0.0005405291	Africa
Africa|hCoV-19/Nigeria/ON505-CV43/2020|EPI ISL 487112|B.1.246|Nigeria|2020-05-24	Africa|hCoV-19/Senegal/64771/2020|EPI ISL 482874|B.1.1.44|Senegal|2020-06-13	0.0006051967	Africa
Africa|hCoV-19/Nigeria/ON507-CV44/2020|EPI ISL 487111|B.1.1.10|Nigeria|2020-05-24	Africa|hCoV-19/Senegal/64771/2020|EPI ISL 482874|B.1.1.44|Senegal|2020-06-13	0.0004375527	Africa
Africa|hCoV-19/Nigeria/ON595-CV121/2020|EPI ISL 527888|B.1.1.90|Nigeria|2020-06-03	Africa|hCoV-19/Senegal/64771/2020|EPI ISL 482874|B.1.1.44|Senegal|2020-06-13	0.0004033884	Africa
Africa|hCoV-19/Nigeria/ON705-CV153/2020|EPI ISL 527889|B.1.1.1|Nigeria|2020-06-09	Africa|hCoV-19/Senegal/64771/2020|EPI ISL 482874|B.1.1.44|Senegal|2020-06-13	0.0005042561	Africa
Africa|hCoV-19/Nigeria/ON752-CV144/2020|EPI ISL 527890|B.1|Nigeria|2020-06-11	Africa|hCoV-19/Senegal/64771/2020|EPI ISL 482874|B.1.1.44|Senegal|2020-06-13	0.0005719668	Africa
Africa|hCoV-19/Nigeria/ON920-CV152/2020|EPI ISL 527891|B.1.1.220|Nigeria|2020-06-16	Africa|hCoV-19/Senegal/64771/2020|EPI ISL 482874|B.1.1.44|Senegal|2020-06-13	0.0004038499	Africa
Africa|hCoV-19/Nigeria/ON969-CV145/2020|EPI ISL 527892|B.1.1|Nigeria|2020-06-17	Africa|hCoV-19/Senegal/64771/2020|EPI ISL 482874|B.1.1.44|Senegal|2020-06-13	0.0004034141	Africa
Africa|hCoV-19/Nigeria/OS016-CV3/2020|EPI ISL 455413|B.40|Nigeria|2020-03-27	Africa|hCoV-19/Senegal/64771/2020|EPI ISL 482874|B.1.1.44|Senegal|2020-06-13	0.0006407573	Africa
Africa|hCoV-19/Nigeria/OS030-CV5/2020|EPI ISL 455415|A|Nigeria|2020-03-29	Africa|hCoV-19/Senegal/64771/2020|EPI ISL 482874|B.1.1.44|Senegal|2020-06-13	0.0008363482	Africa
Africa|hCoV-19/Nigeria/OS055-CV8/2020|EPI ISL 455418|A|Nigeria|2020-03-29	Africa|hCoV-19/Senegal/64771/2020|EPI ISL 482874|B.1.1.44|Senegal|2020-06-13	0.0008286663	Africa
Africa|hCoV-19/Nigeria/OS060-CV9/2020|EPI ISL 455419|B.1|Nigeria|2020-03-29	Africa|hCoV-19/Senegal/64771/2020|EPI ISL 482874|B.1.1.44|Senegal|2020-06-13	0.0005764477	Africa
Africa|hCoV-19/Nigeria/OS070-CV11/2020|EPI ISL 455422|A|Nigeria|2020-03-29	Africa|hCoV-19/Senegal/64771/2020|EPI ISL 482874|B.1.1.44|Senegal|2020-06-13	0.0008071026	Africa
Africa|hCoV-19/Nigeria/OS085-CV14/2020|EPI ISL 455424|A|Nigeria|2020-03-29	Africa|hCoV-19/Senegal/64771/2020|EPI ISL 482874|B.1.1.44|Senegal|2020-06-13	0.0007061556	Africa
Africa|hCoV-19/Nigeria/OS125-CV20/2020|EPI ISL 455427|A|Nigeria|2020-03-29	Africa|hCoV-19/Senegal/64771/2020|EPI ISL 482874|B.1.1.44|Senegal|2020-06-13	0.0008395629	Africa
Africa|hCoV-19/Nigeria/OS294-CV42/2020|EPI ISL 487113|B.1.5|Nigeria|2020-04-23	Africa|hCoV-19/Senegal/64771/2020|EPI ISL 482874|B.1.1.44|Senegal|2020-06-13	0.0004370319	Africa
Africa|hCoV-19/Nigeria/OS524-CV45/2020|EPI ISL 487110|B.1.22|Nigeria|2020-05-11	Africa|hCoV-19/Senegal/64771/2020|EPI ISL 482874|B.1.1.44|Senegal|2020-06-13	0.0005379309	Africa
Africa|hCoV-19/Nigeria/OS589-CV46/2020|EPI ISL 487109|B.1.22|Nigeria|2020-05-29	Africa|hCoV-19/Senegal/64771/2020|EPI ISL 482874|B.1.1.44|Senegal|2020-06-13	0.0005717610	Africa
Africa|hCoV-19/Nigeria/OY008-CV29/2020|EPI ISL 455429|B.1|Nigeria|2020-03-27	Africa|hCoV-19/Senegal/64771/2020|EPI ISL 482874|B.1.1.44|Senegal|2020-06-13	0.0004370233	Africa
Africa|hCoV-19/Nigeria/OY045A-CV35/2020|EPI ISL 455431|B.40|Nigeria|2020-04-02	Africa|hCoV-19/Senegal/64771/2020|EPI ISL 482874|B.1.1.44|Senegal|2020-06-13	0.0006390121	Africa
Africa|hCoV-19/Nigeria/OY094-CV57/2020|EPI ISL 487099|B.1.1.102|Nigeria|2020-04-24	Africa|hCoV-19/Senegal/64771/2020|EPI ISL 482874|B.1.1.44|Senegal|2020-06-13	0.0003025159	Africa
Africa|hCoV-19/Nigeria/OY175-CV51/2020|EPI ISL 487104|B.1|Nigeria|2020-05-03	Africa|hCoV-19/Senegal/64771/2020|EPI ISL 482874|B.1.1.44|Senegal|2020-06-13	0.0005459582	Africa
Africa|hCoV-19/Nigeria/OY233-CV66/2020|EPI ISL 487091|B.1.246|Nigeria|2020-05-13	Africa|hCoV-19/Senegal/64771/2020|EPI ISL 482874|B.1.1.44|Senegal|2020-06-13	0.0007061530	Africa
Africa|hCoV-19/Nigeria/OY260-CV55/2020|EPI ISL 487101|B.1.265|Nigeria|2020-05-16	Africa|hCoV-19/Senegal/64771/2020|EPI ISL 482874|B.1.1.44|Senegal|2020-06-13	0.0006051967	Africa
Africa|hCoV-19/Nigeria/OY592-CV167/2020|EPI ISL 527898|B.1.265|Nigeria|2020-06-10	Africa|hCoV-19/Senegal/64771/2020|EPI ISL 482874|B.1.1.44|Senegal|2020-06-13	0.0007061935	Africa
Africa|hCoV-19/Nigeria/OY595-CV168/2020|EPI ISL 527899|B.1.265|Nigeria|2020-06-09	Africa|hCoV-19/Senegal/64771/2020|EPI ISL 482874|B.1.1.44|Senegal|2020-06-13	0.0007300229	Africa
Africa|hCoV-19/Nigeria/OY598-CV169/2020|EPI ISL 527900|B.1.1|Nigeria|2020-06-09	Africa|hCoV-19/Senegal/64771/2020|EPI ISL 482874|B.1.1.44|Senegal|2020-06-13	0.0005162068	Africa
Africa|hCoV-19/Nigeria/OY605-CV170/2020|EPI ISL 527901|B.1.1|Nigeria|2020-06-12	Africa|hCoV-19/Senegal/64771/2020|EPI ISL 482874|B.1.1.44|Senegal|2020-06-13	0.0005378832	Africa
Africa|hCoV-19/Nigeria/OY608-CV172/2020|EPI ISL 527903|B.1.1|Nigeria|2020-06-11	Africa|hCoV-19/Senegal/64771/2020|EPI ISL 482874|B.1.1.44|Senegal|2020-06-13	0.0004072522	Africa
Africa|hCoV-19/Nigeria/OY612-CV173/2020|EPI ISL 527904|B.1.1|Nigeria|2020-06-13	Africa|hCoV-19/Senegal/64771/2020|EPI ISL 482874|B.1.1.44|Senegal|2020-06-13	0.0004037329	Africa
Africa|hCoV-19/Nigeria/OY616-CV174/2020|EPI ISL 527905|B.1.1|Nigeria|2020-06-12	Africa|hCoV-19/Senegal/64771/2020|EPI ISL 482874|B.1.1.44|Senegal|2020-06-13	0.0005386806	Africa
Africa|hCoV-19/Nigeria/OY625-CV182/2020|EPI ISL 527909|B.1.1|Nigeria|2020-06-13	Africa|hCoV-19/Senegal/64771/2020|EPI ISL 482874|B.1.1.44|Senegal|2020-06-13	0.0004081953	Africa
Africa|hCoV-19/Nigeria/OY626-CV183/2020|EPI ISL 527910|B.1.1|Nigeria|2020-06-13	Africa|hCoV-19/Senegal/64771/2020|EPI ISL 482874|B.1.1.44|Senegal|2020-06-13	0.0004066598	Africa
Africa|hCoV-19/Nigeria/OY627-CV184/2020|EPI ISL 527911|B.1.1|Nigeria|2020-06-13	Africa|hCoV-19/Senegal/64771/2020|EPI ISL 482874|B.1.1.44|Senegal|2020-06-13	0.0002689797	Africa
Africa|hCoV-19/Nigeria/OY628-CV185/2020|EPI ISL 527912|B.1.1|Nigeria|2020-06-13	Africa|hCoV-19/Senegal/64771/2020|EPI ISL 482874|B.1.1.44|Senegal|2020-06-13	0.0005042881	Africa
Africa|hCoV-19/Nigeria/OY633-CV189/2020|EPI ISL 527914|B.1.1.71|Nigeria|2020-06-16	Africa|hCoV-19/Senegal/64771/2020|EPI ISL 482874|B.1.1.44|Senegal|2020-06-13	0.0004706389	Africa
Africa|hCoV-19/Nigeria/OY636-CV192/2020|EPI ISL 527915|B.1.1|Nigeria|2020-06-17	Africa|hCoV-19/Senegal/64771/2020|EPI ISL 482874|B.1.1.44|Senegal|2020-06-13	0.0003697331	Africa
Africa|hCoV-19/Senegal/003/2020|EPI ISL 418206|B.1.356|Senegal|2020-02-28	Africa|hCoV-19/Senegal/64771/2020|EPI ISL 482874|B.1.1.44|Senegal|2020-06-13	0.0004718235	Africa
Africa|hCoV-19/Senegal/016/2020|EPI ISL 418207|B.1.356|Senegal|2020-03-02	Africa|hCoV-19/Senegal/64771/2020|EPI ISL 482874|B.1.1.44|Senegal|2020-06-13	0.0004706500	Africa
Africa|hCoV-19/Senegal/020/2020|EPI ISL 418208|B.1.356|Senegal|2020-03-04	Africa|hCoV-19/Senegal/64771/2020|EPI ISL 482874|B.1.1.44|Senegal|2020-06-13	0.0004719667	Africa
Africa|hCoV-19/Senegal/026/2020|EPI ISL 418209|B.1.356|Senegal|2020-03-03	Africa|hCoV-19/Senegal/64771/2020|EPI ISL 482874|B.1.1.44|Senegal|2020-06-13	0.0005042781	Africa
Africa|hCoV-19/Senegal/073/2020|EPI ISL 418210|B.1|Senegal|2020-03-10	Africa|hCoV-19/Senegal/64771/2020|EPI ISL 482874|B.1.1.44|Senegal|2020-06-13	0.0003697740	Africa
Africa|hCoV-19/Senegal/082/2020|EPI ISL 418211|B.1|Senegal|2020-03-11	Africa|hCoV-19/Senegal/64771/2020|EPI ISL 482874|B.1.1.44|Senegal|2020-06-13	0.0003699480	Africa
Africa|hCoV-19/Senegal/087/2020|EPI ISL 418212|B.1|Senegal|2020-03-11	Africa|hCoV-19/Senegal/64771/2020|EPI ISL 482874|B.1.1.44|Senegal|2020-06-13	0.0003708834	Africa
Africa|hCoV-19/Senegal/094/2020|EPI ISL 418213|B.1|Senegal|2020-03-12	Africa|hCoV-19/Senegal/64771/2020|EPI ISL 482874|B.1.1.44|Senegal|2020-06-13	0.0004037780	Africa
Africa|hCoV-19/Senegal/102/2020|EPI ISL 418214|B.1|Senegal|2020-03-12	Africa|hCoV-19/Senegal/64771/2020|EPI ISL 482874|B.1.1.44|Senegal|2020-06-13	0.0003839829	Africa
Africa|hCoV-19/Senegal/119/2020|EPI ISL 418215|B.1|Senegal|2020-03-12	Africa|hCoV-19/Senegal/64771/2020|EPI ISL 482874|B.1.1.44|Senegal|2020-06-13	0.0004404219	Africa
Africa|hCoV-19/Senegal/1351/2020|EPI ISL 480556|B.6|Senegal|2020-03-28	Africa|hCoV-19/Senegal/64771/2020|EPI ISL 482874|B.1.1.44|Senegal|2020-06-13	0.0006403106	Africa
Africa|hCoV-19/Senegal/136/2020|EPI ISL 418216|A.2|Senegal|2020-03-13	Africa|hCoV-19/Senegal/64771/2020|EPI ISL 482874|B.1.1.44|Senegal|2020-06-13	0.0007397796	Africa
Africa|hCoV-19/Senegal/139/2020|EPI ISL 418217|B.1|Senegal|2020-03-13	Africa|hCoV-19/Senegal/64771/2020|EPI ISL 482874|B.1.1.44|Senegal|2020-06-13	0.0004059686	Africa
Africa|hCoV-19/Senegal/1683/2020|EPI ISL 480783|B.1|Senegal|2020-03-31	Africa|hCoV-19/Senegal/64771/2020|EPI ISL 482874|B.1.1.44|Senegal|2020-06-13	0.0004043453	Africa
Africa|hCoV-19/Senegal/1749/2020|EPI ISL 480787|B.1|Senegal|2020-03-31	Africa|hCoV-19/Senegal/64771/2020|EPI ISL 482874|B.1.1.44|Senegal|2020-06-13	0.0004051957	Africa
Africa|hCoV-19/Senegal/1966/2020|EPI ISL 480789|A.11|Senegal|2020-04-01	Africa|hCoV-19/Senegal/64771/2020|EPI ISL 482874|B.1.1.44|Senegal|2020-06-13	0.0007064434	Africa
Africa|hCoV-19/Senegal/2840/2020|EPI ISL 481220|B.1|Senegal|2020-04-06	Africa|hCoV-19/Senegal/64771/2020|EPI ISL 482874|B.1.1.44|Senegal|2020-06-13	0.0006226507	Africa
Africa|hCoV-19/Senegal/2865/2020|EPI ISL 481234|B.1|Senegal|2020-04-07	Africa|hCoV-19/Senegal/64771/2020|EPI ISL 482874|B.1.1.44|Senegal|2020-06-13	0.0006170190	Africa
Africa|hCoV-19/Senegal/306/2020|EPI ISL 420069|B.3|Senegal|2020-03-17	Africa|hCoV-19/Senegal/64771/2020|EPI ISL 482874|B.1.1.44|Senegal|2020-06-13	0.0005379220	Africa
Africa|hCoV-19/Senegal/315/2020|EPI ISL 420070|B.1|Senegal|2020-03-17	Africa|hCoV-19/Senegal/64771/2020|EPI ISL 482874|B.1.1.44|Senegal|2020-06-13	0.0004370042	Africa
Africa|hCoV-19/Senegal/328/2020|EPI ISL 420071|B.1|Senegal|2020-03-17	Africa|hCoV-19/Senegal/64771/2020|EPI ISL 482874|B.1.1.44|Senegal|2020-06-13	0.0006863625	Africa
Africa|hCoV-19/Senegal/3331/2020|EPI ISL 481235|B.1.5|Senegal|2020-04-09	Africa|hCoV-19/Senegal/64771/2020|EPI ISL 482874|B.1.1.44|Senegal|2020-06-13	0.0003700439	Africa
Africa|hCoV-19/Senegal/370/2020|EPI ISL 420072|B.1|Senegal|2020-03-18	Africa|hCoV-19/Senegal/64771/2020|EPI ISL 482874|B.1.1.44|Senegal|2020-06-13	0.0004718600	Africa
Africa|hCoV-19/Senegal/382/2020|EPI ISL 420073|B.1|Senegal|2020-03-19	Africa|hCoV-19/Senegal/64771/2020|EPI ISL 482874|B.1.1.44|Senegal|2020-06-13	0.0004706910	Africa
Africa|hCoV-19/Senegal/45436/2020|EPI ISL 498238|B.1.1|Senegal|2020-05-27	Africa|hCoV-19/Senegal/64771/2020|EPI ISL 482874|B.1.1.44|Senegal|2020-06-13	0.0003362485	Africa
Africa|hCoV-19/Senegal/45557/2020|EPI ISL 498239|B.1.1|Senegal|2020-05-27	Africa|hCoV-19/Senegal/64771/2020|EPI ISL 482874|B.1.1.44|Senegal|2020-06-13	0.0004403683	Africa
Africa|hCoV-19/Senegal/52357/2020|EPI ISL 498240|B.1.5.12|Senegal|2020-06-03	Africa|hCoV-19/Senegal/64771/2020|EPI ISL 482874|B.1.1.44|Senegal|2020-06-13	0.0006721930	Africa
Africa|hCoV-19/Senegal/52907/2020|EPI ISL 498241|B.1.5.12|Senegal|2020-06-05	Africa|hCoV-19/Senegal/64771/2020|EPI ISL 482874|B.1.1.44|Senegal|2020-06-13	0.0008691510	Africa
Africa|hCoV-19/Senegal/55499/2020|EPI ISL 498242|B.1.5|Senegal|2020-06-07	Africa|hCoV-19/Senegal/64771/2020|EPI ISL 482874|B.1.1.44|Senegal|2020-06-13	0.0004715007	Africa
Africa|hCoV-19/Senegal/55703/2020|EPI ISL 477148|B.1.356|Senegal|2020-06-07	Africa|hCoV-19/Senegal/64771/2020|EPI ISL 482874|B.1.1.44|Senegal|2020-06-13	0.0005917260	Africa
Africa|hCoV-19/Senegal/55728/2020|EPI ISL 477150|B.1.5.12|Senegal|2020-06-07	Africa|hCoV-19/Senegal/64771/2020|EPI ISL 482874|B.1.1.44|Senegal|2020-06-13	0.0005425758	Africa
Africa|hCoV-19/Senegal/55738/2020|EPI ISL 477141|B.1.5.12|Senegal|2020-06-07	Africa|hCoV-19/Senegal/64771/2020|EPI ISL 482874|B.1.1.44|Senegal|2020-06-13	0.0006923062	Africa
Africa|hCoV-19/Senegal/55752/2020|EPI ISL 477149|B.1.5.12|Senegal|2020-06-07	Africa|hCoV-19/Senegal/64771/2020|EPI ISL 482874|B.1.1.44|Senegal|2020-06-13	0.0005121869	Africa
Africa|hCoV-19/Senegal/57065/2020|EPI ISL 476148|B.1.1.44|Senegal|2020-06-09	Africa|hCoV-19/Senegal/64771/2020|EPI ISL 482874|B.1.1.44|Senegal|2020-06-13	0.0002693629	Africa
Africa|hCoV-19/Senegal/5718/2020|EPI ISL 481236|B.1|Senegal|2020-04-18	Africa|hCoV-19/Senegal/64771/2020|EPI ISL 482874|B.1.1.44|Senegal|2020-06-13	0.0004730623	Africa
Africa|hCoV-19/Senegal/57273/2020|EPI ISL 498243|B.1.5.12|Senegal|2020-06-07	Africa|hCoV-19/Senegal/64771/2020|EPI ISL 482874|B.1.1.44|Senegal|2020-06-13	0.0005379383	Africa
Africa|hCoV-19/Senegal/57476/2020|EPI ISL 476149|B.1.5.12|Senegal|2020-06-06	Africa|hCoV-19/Senegal/64771/2020|EPI ISL 482874|B.1.1.44|Senegal|2020-06-13	0.0006763126	Africa
Africa|hCoV-19/Senegal/57503/2020|EPI ISL 498244|B.1.5.12|Senegal|2020-06-09	Africa|hCoV-19/Senegal/64771/2020|EPI ISL 482874|B.1.1.44|Senegal|2020-06-13	0.0006365919	Africa
Africa|hCoV-19/Senegal/57540/2020|EPI ISL 476491|B.1.5.12|Senegal|2020-06-09	Africa|hCoV-19/Senegal/64771/2020|EPI ISL 482874|B.1.1.44|Senegal|2020-06-13	0.0007478828	Africa
Africa|hCoV-19/Senegal/5766/2020|EPI ISL 481237|B.1.5.12|Senegal|2020-04-17	Africa|hCoV-19/Senegal/64771/2020|EPI ISL 482874|B.1.1.44|Senegal|2020-06-13	0.0005379435	Africa
Africa|hCoV-19/Senegal/5770/2020|EPI ISL 481238|B.1|Senegal|2020-04-17	Africa|hCoV-19/Senegal/64771/2020|EPI ISL 482874|B.1.1.44|Senegal|2020-06-13	0.0003841399	Africa
Africa|hCoV-19/Senegal/5785/2020|EPI ISL 481239|B.1.5.12|Senegal|2020-04-17	Africa|hCoV-19/Senegal/64771/2020|EPI ISL 482874|B.1.1.44|Senegal|2020-06-13	0.0005044595	Africa
Africa|hCoV-19/Senegal/5971/2020|EPI ISL 481240|B.1.5|Senegal|2020-04-18	Africa|hCoV-19/Senegal/64771/2020|EPI ISL 482874|B.1.1.44|Senegal|2020-06-13	0.0004398873	Africa
Africa|hCoV-19/Senegal/5986/2020|EPI ISL 481243|B.1|Senegal|2020-04-18	Africa|hCoV-19/Senegal/64771/2020|EPI ISL 482874|B.1.1.44|Senegal|2020-06-13	0.0005044427	Africa
Africa|hCoV-19/Senegal/600/2020|EPI ISL 420074|B.1.5|Senegal|2020-03-20	Africa|hCoV-19/Senegal/64771/2020|EPI ISL 482874|B.1.1.44|Senegal|2020-06-13	0.0004033994	Africa
Africa|hCoV-19/Senegal/611/2020|EPI ISL 420076|B.1|Senegal|2020-03-20	Africa|hCoV-19/Senegal/64771/2020|EPI ISL 482874|B.1.1.44|Senegal|2020-06-13	0.0004370423	Africa
Africa|hCoV-19/Senegal/618/2020|EPI ISL 420077|A|Senegal|2020-03-20	Africa|hCoV-19/Senegal/64771/2020|EPI ISL 482874|B.1.1.44|Senegal|2020-06-13	0.0006724862	Africa
Africa|hCoV-19/Senegal/620/2020|EPI ISL 420078|A.11|Senegal|2020-03-20	Africa|hCoV-19/Senegal/64771/2020|EPI ISL 482874|B.1.1.44|Senegal|2020-06-13	0.0006740497	Africa
Africa|hCoV-19/Senegal/62365/2020|EPI ISL 476492|B.1.5.12|Senegal|2020-06-10	Africa|hCoV-19/Senegal/64771/2020|EPI ISL 482874|B.1.1.44|Senegal|2020-06-13	0.0005043018	Africa
Africa|hCoV-19/Senegal/62368/2020|EPI ISL 476493|B.1.1|Senegal|2020-06-10	Africa|hCoV-19/Senegal/64771/2020|EPI ISL 482874|B.1.1.44|Senegal|2020-06-13	0.0002688741	Africa
Africa|hCoV-19/Senegal/62431/2020|EPI ISL 498247|B.1.5.12|Senegal|2020-06-10	Africa|hCoV-19/Senegal/64771/2020|EPI ISL 482874|B.1.1.44|Senegal|2020-06-13	0.0004777377	Africa
Africa|hCoV-19/Senegal/62872/2020|EPI ISL 476494|B.1.5.12|Senegal|2020-06-11	Africa|hCoV-19/Senegal/64771/2020|EPI ISL 482874|B.1.1.44|Senegal|2020-06-13	0.0005053838	Africa
Africa|hCoV-19/Senegal/62874/2020|EPI ISL 476495|B.1.5.12|Senegal|2020-06-11	Africa|hCoV-19/Senegal/64771/2020|EPI ISL 482874|B.1.1.44|Senegal|2020-06-13	0.0005394870	Africa
Africa|hCoV-19/Senegal/63263/2020|EPI ISL 498249|B.1.5.12|Senegal|2020-06-11	Africa|hCoV-19/Senegal/64771/2020|EPI ISL 482874|B.1.1.44|Senegal|2020-06-13	0.0005070902	Africa
Africa|hCoV-19/Senegal/63728/2020|EPI ISL 476497|B.1.356|Senegal|2020-06-12	Africa|hCoV-19/Senegal/64771/2020|EPI ISL 482874|B.1.1.44|Senegal|2020-06-13	0.0005807317	Africa
Africa|hCoV-19/Senegal/63742/2020|EPI ISL 476514|B.1.5.12|Senegal|2020-06-12	Africa|hCoV-19/Senegal/64771/2020|EPI ISL 482874|B.1.1.44|Senegal|2020-06-13	0.0005379430	Africa
Africa|hCoV-19/Senegal/640/2020|EPI ISL 420079|B.1|Senegal|2020-03-20	Africa|hCoV-19/Senegal/64771/2020|EPI ISL 482874|B.1.1.44|Senegal|2020-06-13	0.0006902323	Africa
Africa|hCoV-19/Senegal/64033/2020|EPI ISL 485715|B.1.5|Senegal|2020-06-12	Africa|hCoV-19/Senegal/64771/2020|EPI ISL 482874|B.1.1.44|Senegal|2020-06-13	0.0005043017	Africa
Africa|hCoV-19/Senegal/64076/2020|EPI ISL 485716|B.1|Senegal|2020-06-12	Africa|hCoV-19/Senegal/64771/2020|EPI ISL 482874|B.1.1.44|Senegal|2020-06-13	0.0007735719	Africa
Africa|hCoV-19/Senegal/64096/2020|EPI ISL 485717|B.1.5.12|Senegal|2020-06-12	Africa|hCoV-19/Senegal/64771/2020|EPI ISL 482874|B.1.1.44|Senegal|2020-06-13	0.0005419440	Africa
Africa|hCoV-19/Senegal/64101/2020|EPI ISL 476516|B.1.5.12|Senegal|2020-06-12	Africa|hCoV-19/Senegal/64771/2020|EPI ISL 482874|B.1.1.44|Senegal|2020-06-13	0.0005399582	Africa
Africa|hCoV-19/Senegal/64163/2020|EPI ISL 477159|B.1.5.12|Senegal|2020-06-12	Africa|hCoV-19/Senegal/64771/2020|EPI ISL 482874|B.1.1.44|Senegal|2020-06-13	0.0007233812	Africa
Africa|hCoV-19/Senegal/64166/2020|EPI ISL 476558|B.1.5.12|Senegal|2020-06-12	Africa|hCoV-19/Senegal/64771/2020|EPI ISL 482874|B.1.1.44|Senegal|2020-06-13	0.0007090058	Africa
Africa|hCoV-19/Senegal/6427/2020|EPI ISL 486873|B.1.5|Senegal|2020-04-20	Africa|hCoV-19/Senegal/64771/2020|EPI ISL 482874|B.1.1.44|Senegal|2020-06-13	0.0004042090	Africa
Africa|hCoV-19/Senegal/6430/2020|EPI ISL 486872|B.1.1|Senegal|2020-04-11	Africa|hCoV-19/Senegal/64771/2020|EPI ISL 482874|B.1.1.44|Senegal|2020-06-13	0.0002697834	Africa
Africa|hCoV-19/Senegal/64709/2020|EPI ISL 476560|B.1.5.12|Senegal|2020-06-13	Africa|hCoV-19/Senegal/64771/2020|EPI ISL 482874|B.1.1.44|Senegal|2020-06-13	0.0010453350	Africa
Africa|hCoV-19/Senegal/64716/2020|EPI ISL 498250|B.1.5.12|Senegal|2020-06-13	Africa|hCoV-19/Senegal/64771/2020|EPI ISL 482874|B.1.1.44|Senegal|2020-06-13	0.0005058609	Africa
Africa|hCoV-19/Senegal/64729/2020|EPI ISL 477155|B.1.1.44|Senegal|2020-06-11	Africa|hCoV-19/Senegal/64771/2020|EPI ISL 482874|B.1.1.44|Senegal|2020-06-13	0.0003378694	Africa
Africa|hCoV-19/Senegal/64763/2020|EPI ISL 476562|B.1.292|Senegal|2020-06-13	Africa|hCoV-19/Senegal/64771/2020|EPI ISL 482874|B.1.1.44|Senegal|2020-06-13	0.0005043219	Africa
Africa|hCoV-19/Senegal/64766/2020|EPI ISL 476564|B.1.5.12|Senegal|2020-06-13	Africa|hCoV-19/Senegal/64771/2020|EPI ISL 482874|B.1.1.44|Senegal|2020-06-13	0.0005715267	Africa
Africa|hCoV-19/Algeria/G0638 2264/2020|EPI ISL 418241|B.1|Algeria|2020-03-02	Africa|hCoV-19/Senegal/64772/2020|EPI ISL 477154|B.1.5.12|Senegal|2020-06-13	0.0005550145	Africa
Africa|hCoV-19/Algeria/G0640 2265/2020|EPI ISL 418242|B.1|Algeria|2020-03-08	Africa|hCoV-19/Senegal/64772/2020|EPI ISL 477154|B.1.5.12|Senegal|2020-06-13	0.0004500315	Africa
Africa|hCoV-19/Algeria/G0860 2262/2020|EPI ISL 420037|B.1|Algeria|2020-03-02	Africa|hCoV-19/Senegal/64772/2020|EPI ISL 477154|B.1.5.12|Senegal|2020-06-13	0.0004500315	Africa
Africa|hCoV-19/Benin/1022/2020|EPI ISL 476826|B.1|Benin|2020-03-25	Africa|hCoV-19/Senegal/64772/2020|EPI ISL 477154|B.1.5.12|Senegal|2020-06-13	0.0004154439	Africa
Africa|hCoV-19/Benin/1092/2020|EPI ISL 476827|B.1|Benin|2020-03-27	Africa|hCoV-19/Senegal/64772/2020|EPI ISL 477154|B.1.5.12|Senegal|2020-06-13	0.0004848707	Africa
Africa|hCoV-19/Benin/1408/2020|EPI ISL 476825|B.1.356|Benin|2020-04-04	Africa|hCoV-19/Senegal/64772/2020|EPI ISL 477154|B.1.5.12|Senegal|2020-06-13	0.0004500626	Africa
Africa|hCoV-19/Benin/1409/2020|EPI ISL 476828|B.1|Benin|2020-04-06	Africa|hCoV-19/Senegal/64772/2020|EPI ISL 477154|B.1.5.12|Senegal|2020-06-13	0.0004882640	Africa
Africa|hCoV-19/Benin/1950/2020|EPI ISL 476830|A|Benin|2020-04-15	Africa|hCoV-19/Senegal/64772/2020|EPI ISL 477154|B.1.5.12|Senegal|2020-06-13	0.0006580118	Africa
Africa|hCoV-19/Benin/197/2020|EPI ISL 476822|B.1.178|Benin|2020-03-15	Africa|hCoV-19/Senegal/64772/2020|EPI ISL 477154|B.1.5.12|Senegal|2020-06-13	0.0004154913	Africa
Africa|hCoV-19/Benin/2012/2020|EPI ISL 476831|A|Benin|2020-04-15	Africa|hCoV-19/Senegal/64772/2020|EPI ISL 477154|B.1.5.12|Senegal|2020-06-13	0.0006925553	Africa
Africa|hCoV-19/Benin/260/2020|EPI ISL 476823|B.1.292|Benin|2020-03-17	Africa|hCoV-19/Senegal/64772/2020|EPI ISL 477154|B.1.5.12|Senegal|2020-06-13	0.0005193352	Africa
Africa|hCoV-19/Benin/314/2020|EPI ISL 476834|B.1.5|Benin|2020-03-17	Africa|hCoV-19/Senegal/64772/2020|EPI ISL 477154|B.1.5.12|Senegal|2020-06-13	0.0005223388	Africa
Africa|hCoV-19/Benin/461/2020|EPI ISL 476833|A|Benin|2020-03-17	Africa|hCoV-19/Senegal/64772/2020|EPI ISL 477154|B.1.5.12|Senegal|2020-06-13	0.0006578844	Africa
Africa|hCoV-19/Benin/501/2020|EPI ISL 476824|B.1.356|Benin|2020-03-17	Africa|hCoV-19/Senegal/64772/2020|EPI ISL 477154|B.1.5.12|Senegal|2020-06-13	0.0004500315	Africa
Africa|hCoV-19/Benin/843/2020|EPI ISL 476829|A|Benin|2020-03-19	Africa|hCoV-19/Senegal/64772/2020|EPI ISL 477154|B.1.5.12|Senegal|2020-06-13	0.0005886903	Africa
Africa|hCoV-19/Botswana/BOT0455/2020|EPI ISL 560386|B.1|Botswana|2020-03-28	Africa|hCoV-19/Senegal/64772/2020|EPI ISL 477154|B.1.5.12|Senegal|2020-06-13	0.0003807800	Africa
Africa|hCoV-19/Botswana/BOT2254/2020|EPI ISL 560390|B.1.1|Botswana|2020-04-08	Africa|hCoV-19/Senegal/64772/2020|EPI ISL 477154|B.1.5.12|Senegal|2020-06-13	0.0004539974	Africa
Africa|hCoV-19/Botswana/BOT2283/2020|EPI ISL 560385|B.1|Botswana|2020-04-07	Africa|hCoV-19/Senegal/64772/2020|EPI ISL 477154|B.1.5.12|Senegal|2020-06-13	0.0004603724	Africa
Africa|hCoV-19/Botswana/BOT2624/2020|EPI ISL 560387|B.1.1|Botswana|2020-04-05	Africa|hCoV-19/Senegal/64772/2020|EPI ISL 477154|B.1.5.12|Senegal|2020-06-13	0.0004249906	Africa
Africa|hCoV-19/Botswana/BOT4161/2020|EPI ISL 560388|B.1.1.220|Botswana|2020-04-16	Africa|hCoV-19/Senegal/64772/2020|EPI ISL 477154|B.1.5.12|Senegal|2020-06-13	0.0005264937	Africa
Africa|hCoV-19/DRC/04186/2020|EPI ISL 471411|A|Democratic Republic of the Congo|2020-04-25	Africa|hCoV-19/Senegal/64772/2020|EPI ISL 477154|B.1.5.12|Senegal|2020-06-13	0.0006578836	Africa
Africa|hCoV-19/DRC/04188/2020|EPI ISL 471413|A|Democratic Republic of the Congo|2020-04-25	Africa|hCoV-19/Senegal/64772/2020|EPI ISL 477154|B.1.5.12|Senegal|2020-06-13	0.0007460265	Africa
Africa|hCoV-19/DRC/10041/2020|EPI ISL 527543|B.1.1.275|Democratic Republic of the Congo|2020-05-22	Africa|hCoV-19/Senegal/64772/2020|EPI ISL 477154|B.1.5.12|Senegal|2020-06-13	0.0005225384	Africa
Africa|hCoV-19/DRC/10057/2020|EPI ISL 527538|B.1.1.275|Democratic Republic of the Congo|2020-05-22	Africa|hCoV-19/Senegal/64772/2020|EPI ISL 477154|B.1.5.12|Senegal|2020-06-13	0.0006426723	Africa
Africa|hCoV-19/DRC/10061/2020|EPI ISL 527521|B.1.1.275|Democratic Republic of the Congo|2020-05-22	Africa|hCoV-19/Senegal/64772/2020|EPI ISL 477154|B.1.5.12|Senegal|2020-06-13	0.0004941758	Africa
Africa|hCoV-19/DRC/10070/2020|EPI ISL 527544|B.1.178|Democratic Republic of the Congo|2020-05-22	Africa|hCoV-19/Senegal/64772/2020|EPI ISL 477154|B.1.5.12|Senegal|2020-06-13	0.0005565196	Africa
Africa|hCoV-19/DRC/10120/2020|EPI ISL 513624|B.1.1.275|Democratic Republic of the Congo|2020-05-22	Africa|hCoV-19/Senegal/64772/2020|EPI ISL 477154|B.1.5.12|Senegal|2020-06-13	0.0005751763	Africa
Africa|hCoV-19/DRC/10127/2020|EPI ISL 513625|B.1.1.275|Democratic Republic of the Congo|2020-05-22	Africa|hCoV-19/Senegal/64772/2020|EPI ISL 477154|B.1.5.12|Senegal|2020-06-13	0.0005684543	Africa
Africa|hCoV-19/DRC/10242/2020|EPI ISL 513626|B.1.84|Democratic Republic of the Congo|2020-05-22	Africa|hCoV-19/Senegal/64772/2020|EPI ISL 477154|B.1.5.12|Senegal|2020-06-13	0.0004537017	Africa
Africa|hCoV-19/DRC/10251/2020|EPI ISL 513627|B.1.128|Democratic Republic of the Congo|2020-05-22	Africa|hCoV-19/Senegal/64772/2020|EPI ISL 477154|B.1.5.12|Senegal|2020-06-13	0.0005939943	Africa
Africa|hCoV-19/DRC/10324/2020|EPI ISL 527545|B.1.214|Democratic Republic of the Congo|2020-05-22	Africa|hCoV-19/Senegal/64772/2020|EPI ISL 477154|B.1.5.12|Senegal|2020-06-13	0.0005224170	Africa
Africa|hCoV-19/DRC/10346/2020|EPI ISL 527546|B.1.214|Democratic Republic of the Congo|2020-05-22	Africa|hCoV-19/Senegal/64772/2020|EPI ISL 477154|B.1.5.12|Senegal|2020-06-13	0.0005265791	Africa
Africa|hCoV-19/DRC/10364/2020|EPI ISL 527498|B.1|Democratic Republic of the Congo|2020-05-22	Africa|hCoV-19/Senegal/64772/2020|EPI ISL 477154|B.1.5.12|Senegal|2020-06-13	0.0004195387	Africa
Africa|hCoV-19/DRC/10371/2020|EPI ISL 527489|B.1.178|Democratic Republic of the Congo|2020-05-22	Africa|hCoV-19/Senegal/64772/2020|EPI ISL 477154|B.1.5.12|Senegal|2020-06-13	0.0005574948	Africa
Africa|hCoV-19/DRC/10373/2020|EPI ISL 527495|B.1.159|Democratic Republic of the Congo|2020-05-22	Africa|hCoV-19/Senegal/64772/2020|EPI ISL 477154|B.1.5.12|Senegal|2020-06-13	0.0005231565	Africa
Africa|hCoV-19/DRC/10374/2020|EPI ISL 527539|B.1.84|Democratic Republic of the Congo|2020-05-22	Africa|hCoV-19/Senegal/64772/2020|EPI ISL 477154|B.1.5.12|Senegal|2020-06-13	0.0006761003	Africa
Africa|hCoV-19/DRC/10375/2020|EPI ISL 527499|B.1.84|Democratic Republic of the Congo|2020-05-22	Africa|hCoV-19/Senegal/64772/2020|EPI ISL 477154|B.1.5.12|Senegal|2020-06-13	0.0005941532	Africa
Africa|hCoV-19/DRC/10399/2020|EPI ISL 527491|B.1.214|Democratic Republic of the Congo|2020-05-22	Africa|hCoV-19/Senegal/64772/2020|EPI ISL 477154|B.1.5.12|Senegal|2020-06-13	0.0005227463	Africa
Africa|hCoV-19/DRC/10502/2020|EPI ISL 527547|B.1.5|Democratic Republic of the Congo|2020-05-20	Africa|hCoV-19/Senegal/64772/2020|EPI ISL 477154|B.1.5.12|Senegal|2020-06-13	0.0003479472	Africa
Africa|hCoV-19/DRC/10506/2020|EPI ISL 527524|B.1.5|Democratic Republic of the Congo|2020-05-18	Africa|hCoV-19/Senegal/64772/2020|EPI ISL 477154|B.1.5.12|Senegal|2020-06-13	0.0003545830	Africa
Africa|hCoV-19/DRC/10507/2020|EPI ISL 527492|B.1.5|Democratic Republic of the Congo|2020-05-18	Africa|hCoV-19/Senegal/64772/2020|EPI ISL 477154|B.1.5.12|Senegal|2020-06-13	0.0003834870	Africa
Africa|hCoV-19/DRC/10508/2020|EPI ISL 527494|B.1.5|Democratic Republic of the Congo|2020-05-20	Africa|hCoV-19/Senegal/64772/2020|EPI ISL 477154|B.1.5.12|Senegal|2020-06-13	0.0003813873	Africa
Africa|hCoV-19/DRC/10532/2020|EPI ISL 527532|B.1.5|Democratic Republic of the Congo|2020-05-20	Africa|hCoV-19/Senegal/64772/2020|EPI ISL 477154|B.1.5.12|Senegal|2020-06-13	0.0003548848	Africa
Africa|hCoV-19/DRC/10533/2020|EPI ISL 527548|B.1.5|Democratic Republic of the Congo|2020-05-20	Africa|hCoV-19/Senegal/64772/2020|EPI ISL 477154|B.1.5.12|Senegal|2020-06-13	0.0003828559	Africa
Africa|hCoV-19/DRC/10621/2020|EPI ISL 527526|B.1.214|Democratic Republic of the Congo|2020-05-23	Africa|hCoV-19/Senegal/64772/2020|EPI ISL 477154|B.1.5.12|Senegal|2020-06-13	0.0004958383	Africa
Africa|hCoV-19/DRC/10640/2020|EPI ISL 527541|B.1|Democratic Republic of the Congo|2020-05-22	Africa|hCoV-19/Senegal/64772/2020|EPI ISL 477154|B.1.5.12|Senegal|2020-06-13	0.0006806402	Africa
Africa|hCoV-19/DRC/10644/2020|EPI ISL 527549|B.1|Democratic Republic of the Congo|2020-05-22	Africa|hCoV-19/Senegal/64772/2020|EPI ISL 477154|B.1.5.12|Senegal|2020-06-13	0.0006613586	Africa
Africa|hCoV-19/DRC/10728/2020|EPI ISL 513628|B.1.5|Democratic Republic of the Congo|2020-05-23	Africa|hCoV-19/Senegal/64772/2020|EPI ISL 477154|B.1.5.12|Senegal|2020-06-13	0.0003962739	Africa
Africa|hCoV-19/DRC/10731/2020|EPI ISL 513629|B.1.1.1|Democratic Republic of the Congo|2020-05-23	Africa|hCoV-19/Senegal/64772/2020|EPI ISL 477154|B.1.5.12|Senegal|2020-06-13	0.0006498899	Africa
Africa|hCoV-19/DRC/10733/2020|EPI ISL 513630|B.1|Democratic Republic of the Congo|2020-05-23	Africa|hCoV-19/Senegal/64772/2020|EPI ISL 477154|B.1.5.12|Senegal|2020-06-13	0.0005220349	Africa
Africa|hCoV-19/DRC/108/2020|EPI ISL 417948|B.1.128|Democratic Republic of the Congo|2020-03-19	Africa|hCoV-19/Senegal/64772/2020|EPI ISL 477154|B.1.5.12|Senegal|2020-06-13	0.0004852996	Africa
Africa|hCoV-19/DRC/10885/2020|EPI ISL 513631|B.1.84|Democratic Republic of the Congo|2020-05-23	Africa|hCoV-19/Senegal/64772/2020|EPI ISL 477154|B.1.5.12|Senegal|2020-06-13	0.0004904428	Africa
Africa|hCoV-19/DRC/10902/2020|EPI ISL 527490|B.1.178|Democratic Republic of the Congo|2020-05-23	Africa|hCoV-19/Senegal/64772/2020|EPI ISL 477154|B.1.5.12|Senegal|2020-06-13	0.0004874263	Africa
Africa|hCoV-19/DRC/10913/2020|EPI ISL 527507|B.1.84|Democratic Republic of the Congo|2020-05-24	Africa|hCoV-19/Senegal/64772/2020|EPI ISL 477154|B.1.5.12|Senegal|2020-06-13	0.0005596786	Africa
Africa|hCoV-19/DRC/11005/2020|EPI ISL 527550|B.1.159|Democratic Republic of the Congo|2020-05-24	Africa|hCoV-19/Senegal/64772/2020|EPI ISL 477154|B.1.5.12|Senegal|2020-06-13	0.0006267058	Africa
Africa|hCoV-19/DRC/11008/2020|EPI ISL 527503|B.1.159|Democratic Republic of the Congo|2020-05-24	Africa|hCoV-19/Senegal/64772/2020|EPI ISL 477154|B.1.5.12|Senegal|2020-06-13	0.0005607376	Africa
Africa|hCoV-19/DRC/11022/2020|EPI ISL 527551|B.1.214|Democratic Republic of the Congo|2020-05-24	Africa|hCoV-19/Senegal/64772/2020|EPI ISL 477154|B.1.5.12|Senegal|2020-06-13	0.0005920971	Africa
Africa|hCoV-19/DRC/11024/2020|EPI ISL 527552|B.1.149|Democratic Republic of the Congo|2020-05-24	Africa|hCoV-19/Senegal/64772/2020|EPI ISL 477154|B.1.5.12|Senegal|2020-06-13	0.0006311905	Africa
Africa|hCoV-19/DRC/11026/2020|EPI ISL 527553|B.1.149|Democratic Republic of the Congo|2020-05-24	Africa|hCoV-19/Senegal/64772/2020|EPI ISL 477154|B.1.5.12|Senegal|2020-06-13	0.0004873752	Africa
Africa|hCoV-19/DRC/11031/2020|EPI ISL 527554|B.1.214|Democratic Republic of the Congo|2020-05-24	Africa|hCoV-19/Senegal/64772/2020|EPI ISL 477154|B.1.5.12|Senegal|2020-06-13	0.0005225936	Africa
Africa|hCoV-19/DRC/11041/2020|EPI ISL 527555|B.1|Democratic Republic of the Congo|2020-05-24	Africa|hCoV-19/Senegal/64772/2020|EPI ISL 477154|B.1.5.12|Senegal|2020-06-13	0.0004875740	Africa
Africa|hCoV-19/DRC/11057/2020|EPI ISL 527528|B.1.5|Democratic Republic of the Congo|2020-05-24	Africa|hCoV-19/Senegal/64772/2020|EPI ISL 477154|B.1.5.12|Senegal|2020-06-13	0.0004242398	Africa
Africa|hCoV-19/DRC/11078/2020|EPI ISL 527514|B.1|Democratic Republic of the Congo|2020-05-24	Africa|hCoV-19/Senegal/64772/2020|EPI ISL 477154|B.1.5.12|Senegal|2020-06-13	0.0005261357	Africa
Africa|hCoV-19/DRC/11079/2020|EPI ISL 527500|B.1.214|Democratic Republic of the Congo|2020-05-24	Africa|hCoV-19/Senegal/64772/2020|EPI ISL 477154|B.1.5.12|Senegal|2020-06-13	0.0004552373	Africa
Africa|hCoV-19/DRC/11093/2020|EPI ISL 527527|B.1.5|Democratic Republic of the Congo|2020-05-24	Africa|hCoV-19/Senegal/64772/2020|EPI ISL 477154|B.1.5.12|Senegal|2020-06-13	0.0004964572	Africa
Africa|hCoV-19/DRC/11096/2020|EPI ISL 527522|B.1|Democratic Republic of the Congo|2020-05-24	Africa|hCoV-19/Senegal/64772/2020|EPI ISL 477154|B.1.5.12|Senegal|2020-06-13	0.0004940993	Africa
Africa|hCoV-19/DRC/11114/2020|EPI ISL 527534|B.1.214|Democratic Republic of the Congo|2020-05-25	Africa|hCoV-19/Senegal/64772/2020|EPI ISL 477154|B.1.5.12|Senegal|2020-06-13	0.0005683730	Africa
Africa|hCoV-19/DRC/11123/2020|EPI ISL 527496|B.1.84|Democratic Republic of the Congo|2020-05-24	Africa|hCoV-19/Senegal/64772/2020|EPI ISL 477154|B.1.5.12|Senegal|2020-06-13	0.0004878397	Africa
Africa|hCoV-19/DRC/11134/2020|EPI ISL 527518|B.1.5|Democratic Republic of the Congo|2020-05-24	Africa|hCoV-19/Senegal/64772/2020|EPI ISL 477154|B.1.5.12|Senegal|2020-06-13	0.0003863559	Africa
Africa|hCoV-19/DRC/11143/2020|EPI ISL 527556|B.1|Democratic Republic of the Congo|2020-05-24	Africa|hCoV-19/Senegal/64772/2020|EPI ISL 477154|B.1.5.12|Senegal|2020-06-13	0.0006267841	Africa
Africa|hCoV-19/DRC/11145/2020|EPI ISL 527501|B.1.214|Democratic Republic of the Congo|2020-05-24	Africa|hCoV-19/Senegal/64772/2020|EPI ISL 477154|B.1.5.12|Senegal|2020-06-13	0.0005952685	Africa
Africa|hCoV-19/DRC/11148/2020|EPI ISL 527525|B.1.178|Democratic Republic of the Congo|2020-05-24	Africa|hCoV-19/Senegal/64772/2020|EPI ISL 477154|B.1.5.12|Senegal|2020-06-13	0.0005676534	Africa
Africa|hCoV-19/DRC/11157/2020|EPI ISL 527530|B.1|Democratic Republic of the Congo|2020-05-25	Africa|hCoV-19/Senegal/64772/2020|EPI ISL 477154|B.1.5.12|Senegal|2020-06-13	0.0005648204	Africa
Africa|hCoV-19/DRC/11187/2020|EPI ISL 527523|B.1.1.275|Democratic Republic of the Congo|2020-05-23	Africa|hCoV-19/Senegal/64772/2020|EPI ISL 477154|B.1.5.12|Senegal|2020-06-13	0.0005995168	Africa
Africa|hCoV-19/DRC/11191/2020|EPI ISL 527506|B.1.1.275|Democratic Republic of the Congo|2020-05-23	Africa|hCoV-19/Senegal/64772/2020|EPI ISL 477154|B.1.5.12|Senegal|2020-06-13	0.0004885723	Africa
Africa|hCoV-19/DRC/11252/2020|EPI ISL 527557|B.1.1.275|Democratic Republic of the Congo|2020-05-21	Africa|hCoV-19/Senegal/64772/2020|EPI ISL 477154|B.1.5.12|Senegal|2020-06-13	0.0006265554	Africa
Africa|hCoV-19/DRC/11260/2020|EPI ISL 527558|B.1.1.275|Democratic Republic of the Congo|2020-05-23	Africa|hCoV-19/Senegal/64772/2020|EPI ISL 477154|B.1.5.12|Senegal|2020-06-13	0.0005221879	Africa
Africa|hCoV-19/DRC/1131/2020|EPI ISL 429255|B.1.5|Democratic Republic of the Congo|2020-04-05	Africa|hCoV-19/Senegal/64772/2020|EPI ISL 477154|B.1.5.12|Senegal|2020-06-13	0.0003807801	Africa
Africa|hCoV-19/DRC/11310/2020|EPI ISL 527529|B.1.149|Democratic Republic of the Congo|2020-05-25	Africa|hCoV-19/Senegal/64772/2020|EPI ISL 477154|B.1.5.12|Senegal|2020-06-13	0.0004953175	Africa
Africa|hCoV-19/DRC/11318/2020|EPI ISL 527559|B.1.149|Democratic Republic of the Congo|2020-05-25	Africa|hCoV-19/Senegal/64772/2020|EPI ISL 477154|B.1.5.12|Senegal|2020-06-13	0.0004846877	Africa
Africa|hCoV-19/DRC/11326/2020|EPI ISL 527508|B.1|Democratic Republic of the Congo|2020-05-25	Africa|hCoV-19/Senegal/64772/2020|EPI ISL 477154|B.1.5.12|Senegal|2020-06-13	0.0004897102	Africa
Africa|hCoV-19/DRC/11334/2020|EPI ISL 527504|B.1.178|Democratic Republic of the Congo|2020-05-25	Africa|hCoV-19/Senegal/64772/2020|EPI ISL 477154|B.1.5.12|Senegal|2020-06-13	0.0004890021	Africa
Africa|hCoV-19/DRC/11337/2020|EPI ISL 527510|B.1.84|Democratic Republic of the Congo|2020-05-25	Africa|hCoV-19/Senegal/64772/2020|EPI ISL 477154|B.1.5.12|Senegal|2020-06-13	0.0005600783	Africa
Africa|hCoV-19/DRC/11341/2020|EPI ISL 527509|B.1.1.275|Democratic Republic of the Congo|2020-05-25	Africa|hCoV-19/Senegal/64772/2020|EPI ISL 477154|B.1.5.12|Senegal|2020-06-13	0.0005949706	Africa
Africa|hCoV-19/DRC/11348/2020|EPI ISL 527560|B.1.149|Democratic Republic of the Congo|2020-05-25	Africa|hCoV-19/Senegal/64772/2020|EPI ISL 477154|B.1.5.12|Senegal|2020-06-13	0.0004504789	Africa
Africa|hCoV-19/DRC/11369/2020|EPI ISL 527537|B.1.214|Democratic Republic of the Congo|2020-05-25	Africa|hCoV-19/Senegal/64772/2020|EPI ISL 477154|B.1.5.12|Senegal|2020-06-13	0.0005332229	Africa
Africa|hCoV-19/DRC/11376/2020|EPI ISL 527513|B.1.214|Democratic Republic of the Congo|2020-05-25	Africa|hCoV-19/Senegal/64772/2020|EPI ISL 477154|B.1.5.12|Senegal|2020-06-13	0.0005612174	Africa
Africa|hCoV-19/DRC/11411/2020|EPI ISL 527561|B.1.5|Democratic Republic of the Congo|2020-05-25	Africa|hCoV-19/Senegal/64772/2020|EPI ISL 477154|B.1.5.12|Senegal|2020-06-13	0.0004523911	Africa
Africa|hCoV-19/DRC/11450/2020|EPI ISL 527516|B.1.5|Democratic Republic of the Congo|2020-05-25	Africa|hCoV-19/Senegal/64772/2020|EPI ISL 477154|B.1.5.12|Senegal|2020-06-13	0.0003902750	Africa
Africa|hCoV-19/DRC/11458/2020|EPI ISL 527497|B.1.5|Democratic Republic of the Congo|2020-05-25	Africa|hCoV-19/Senegal/64772/2020|EPI ISL 477154|B.1.5.12|Senegal|2020-06-13	0.0005260113	Africa
Africa|hCoV-19/DRC/11460/2020|EPI ISL 527562|B.1.214|Democratic Republic of the Congo|2020-05-25	Africa|hCoV-19/Senegal/64772/2020|EPI ISL 477154|B.1.5.12|Senegal|2020-06-13	0.0006670867	Africa
Africa|hCoV-19/DRC/11472/2020|EPI ISL 527502|B.1.214|Democratic Republic of the Congo|2020-05-25	Africa|hCoV-19/Senegal/64772/2020|EPI ISL 477154|B.1.5.12|Senegal|2020-06-13	0.0005951581	Africa
Africa|hCoV-19/DRC/11477/2020|EPI ISL 527563|B.1.84|Democratic Republic of the Congo|2020-05-25	Africa|hCoV-19/Senegal/64772/2020|EPI ISL 477154|B.1.5.12|Senegal|2020-06-13	0.0004171870	Africa
Africa|hCoV-19/DRC/11486/2020|EPI ISL 527564|B.1.214|Democratic Republic of the Congo|2020-05-25	Africa|hCoV-19/Senegal/64772/2020|EPI ISL 477154|B.1.5.12|Senegal|2020-06-13	0.0005919409	Africa
Africa|hCoV-19/DRC/11487/2020|EPI ISL 527505|B.1|Democratic Republic of the Congo|2020-05-25	Africa|hCoV-19/Senegal/64772/2020|EPI ISL 477154|B.1.5.12|Senegal|2020-06-13	0.0005264921	Africa
Africa|hCoV-19/DRC/11507/2020|EPI ISL 527512|B.1|Democratic Republic of the Congo|2020-05-25	Africa|hCoV-19/Senegal/64772/2020|EPI ISL 477154|B.1.5.12|Senegal|2020-06-13	0.0005586428	Africa
Africa|hCoV-19/DRC/1151/2020|EPI ISL 447596|B.38|Democratic Republic of the Congo|2020-04-05	Africa|hCoV-19/Senegal/64772/2020|EPI ISL 477154|B.1.5.12|Senegal|2020-06-13	0.0007286942	Africa
Africa|hCoV-19/DRC/11511/2020|EPI ISL 527511|B.1.214|Democratic Republic of the Congo|2020-05-25	Africa|hCoV-19/Senegal/64772/2020|EPI ISL 477154|B.1.5.12|Senegal|2020-06-13	0.0005951020	Africa
Africa|hCoV-19/DRC/11572/2020|EPI ISL 527565|B.1.214|Democratic Republic of the Congo|2020-05-25	Africa|hCoV-19/Senegal/64772/2020|EPI ISL 477154|B.1.5.12|Senegal|2020-06-13	0.0004868568	Africa
Africa|hCoV-19/DRC/11576/2020|EPI ISL 527517|B.1|Democratic Republic of the Congo|2020-05-25	Africa|hCoV-19/Senegal/64772/2020|EPI ISL 477154|B.1.5.12|Senegal|2020-06-13	0.0004919813	Africa
Africa|hCoV-19/DRC/11583/2020|EPI ISL 527542|B.1|Democratic Republic of the Congo|2020-05-25	Africa|hCoV-19/Senegal/64772/2020|EPI ISL 477154|B.1.5.12|Senegal|2020-06-13	0.0005371231	Africa
Africa|hCoV-19/DRC/11616/2020|EPI ISL 527519|B.1|Democratic Republic of the Congo|2020-05-25	Africa|hCoV-19/Senegal/64772/2020|EPI ISL 477154|B.1.5.12|Senegal|2020-06-13	0.0004910842	Africa
Africa|hCoV-19/DRC/11623/2020|EPI ISL 527566|B.1.5|Democratic Republic of the Congo|2020-05-25	Africa|hCoV-19/Senegal/64772/2020|EPI ISL 477154|B.1.5.12|Senegal|2020-06-13	0.0004875886	Africa
Africa|hCoV-19/DRC/11624/2020|EPI ISL 527567|B.1.149|Democratic Republic of the Congo|2020-05-25	Africa|hCoV-19/Senegal/64772/2020|EPI ISL 477154|B.1.5.12|Senegal|2020-06-13	0.0004874161	Africa
Africa|hCoV-19/DRC/11631/2020|EPI ISL 527568|B.1.149|Democratic Republic of the Congo|2020-05-25	Africa|hCoV-19/Senegal/64772/2020|EPI ISL 477154|B.1.5.12|Senegal|2020-06-13	0.0004878577	Africa
Africa|hCoV-19/DRC/11632/2020|EPI ISL 527493|B.1|Democratic Republic of the Congo|2020-05-25	Africa|hCoV-19/Senegal/64772/2020|EPI ISL 477154|B.1.5.12|Senegal|2020-06-13	0.0005231275	Africa
Africa|hCoV-19/DRC/11635/2020|EPI ISL 527540|B.1.214|Democratic Republic of the Congo|2020-05-25	Africa|hCoV-19/Senegal/64772/2020|EPI ISL 477154|B.1.5.12|Senegal|2020-06-13	0.0005356291	Africa
Africa|hCoV-19/DRC/11640/2020|EPI ISL 527535|B.1.178|Democratic Republic of the Congo|2020-05-25	Africa|hCoV-19/Senegal/64772/2020|EPI ISL 477154|B.1.5.12|Senegal|2020-06-13	0.0006020315	Africa
Africa|hCoV-19/DRC/11643/2020|EPI ISL 527520|B.1.5|Democratic Republic of the Congo|2020-05-25	Africa|hCoV-19/Senegal/64772/2020|EPI ISL 477154|B.1.5.12|Senegal|2020-06-13	0.0004933280	Africa
Africa|hCoV-19/DRC/11648/2020|EPI ISL 527569|B.1.6|Democratic Republic of the Congo|2020-05-25	Africa|hCoV-19/Senegal/64772/2020|EPI ISL 477154|B.1.5.12|Senegal|2020-06-13	0.0005205210	Africa
Africa|hCoV-19/DRC/11652/2020|EPI ISL 527570|B.1.149|Democratic Republic of the Congo|2020-05-25	Africa|hCoV-19/Senegal/64772/2020|EPI ISL 477154|B.1.5.12|Senegal|2020-06-13	0.0004872108	Africa
Africa|hCoV-19/DRC/11653/2020|EPI ISL 527533|B.1.84|Democratic Republic of the Congo|2020-05-25	Africa|hCoV-19/Senegal/64772/2020|EPI ISL 477154|B.1.5.12|Senegal|2020-06-13	0.0004598142	Africa
Africa|hCoV-19/DRC/11676/2020|EPI ISL 527531|B.1|Democratic Republic of the Congo|2020-05-26	Africa|hCoV-19/Senegal/64772/2020|EPI ISL 477154|B.1.5.12|Senegal|2020-06-13	0.0006751587	Africa
Africa|hCoV-19/DRC/11677/2020|EPI ISL 527515|B.1.214|Democratic Republic of the Congo|2020-05-26	Africa|hCoV-19/Senegal/64772/2020|EPI ISL 477154|B.1.5.12|Senegal|2020-06-13	0.0005968376	Africa
Africa|hCoV-19/DRC/11732/2020|EPI ISL 527536|B.1.214|Democratic Republic of the Congo|2020-05-26	Africa|hCoV-19/Senegal/64772/2020|EPI ISL 477154|B.1.5.12|Senegal|2020-06-13	0.0004608524	Africa
Africa|hCoV-19/DRC/11733/2020|EPI ISL 527571|B.1.149|Democratic Republic of the Congo|2020-05-26	Africa|hCoV-19/Senegal/64772/2020|EPI ISL 477154|B.1.5.12|Senegal|2020-06-13	0.0004846590	Africa
Africa|hCoV-19/DRC/11806/2020|EPI ISL 527572|B.1.214|Democratic Republic of the Congo|2020-05-26	Africa|hCoV-19/Senegal/64772/2020|EPI ISL 477154|B.1.5.12|Senegal|2020-06-13	0.0005916524	Africa
Africa|hCoV-19/DRC/1234/2020|EPI ISL 429258|B.1.5|Democratic Republic of the Congo|2020-04-06	Africa|hCoV-19/Senegal/64772/2020|EPI ISL 477154|B.1.5.12|Senegal|2020-06-13	0.0003979408	Africa
Africa|hCoV-19/DRC/1249/2020|EPI ISL 429259|B.1.5|Democratic Republic of the Congo|2020-04-06	Africa|hCoV-19/Senegal/64772/2020|EPI ISL 477154|B.1.5.12|Senegal|2020-06-13	0.0003815988	Africa
Africa|hCoV-19/DRC/1319/2020|EPI ISL 431011|B.1.128|Democratic Republic of the Congo|2020-04-07	Africa|hCoV-19/Senegal/64772/2020|EPI ISL 477154|B.1.5.12|Senegal|2020-06-13	0.0004853264	Africa
Africa|hCoV-19/DRC/1324/2020|EPI ISL 435033|B.1.128|Democratic Republic of the Congo|2020-04-07	Africa|hCoV-19/Senegal/64772/2020|EPI ISL 477154|B.1.5.12|Senegal|2020-06-13	0.0004853768	Africa
Africa|hCoV-19/DRC/1326/2020|EPI ISL 435116|B.1|Democratic Republic of the Congo|2020-04-07	Africa|hCoV-19/Senegal/64772/2020|EPI ISL 477154|B.1.5.12|Senegal|2020-06-13	0.0004559812	Africa
Africa|hCoV-19/DRC/1375/2020|EPI ISL 435117|B.1.1.1|Democratic Republic of the Congo|2020-04-07	Africa|hCoV-19/Senegal/64772/2020|EPI ISL 477154|B.1.5.12|Senegal|2020-06-13	0.0006310514	Africa
Africa|hCoV-19/DRC/1376/2020|EPI ISL 431012|B.1.1.1|Democratic Republic of the Congo|2020-04-07	Africa|hCoV-19/Senegal/64772/2020|EPI ISL 477154|B.1.5.12|Senegal|2020-06-13	0.0005908093	Africa
Africa|hCoV-19/DRC/1377/2020|EPI ISL 434678|B.1.1.1|Democratic Republic of the Congo|2020-04-07	Africa|hCoV-19/Senegal/64772/2020|EPI ISL 477154|B.1.5.12|Senegal|2020-06-13	0.0005542665	Africa
Africa|hCoV-19/DRC/1378/2020|EPI ISL 435118|B.1.1.1|Democratic Republic of the Congo|2020-04-07	Africa|hCoV-19/Senegal/64772/2020|EPI ISL 477154|B.1.5.12|Senegal|2020-06-13	0.0005907973	Africa
Africa|hCoV-19/DRC/1382/2020|EPI ISL 435113|B.1.1.1|Democratic Republic of the Congo|2020-04-07	Africa|hCoV-19/Senegal/64772/2020|EPI ISL 477154|B.1.5.12|Senegal|2020-06-13	0.0006000673	Africa
Africa|hCoV-19/DRC/1397/2020|EPI ISL 434679|B.1.1.1|Democratic Republic of the Congo|2020-04-07	Africa|hCoV-19/Senegal/64772/2020|EPI ISL 477154|B.1.5.12|Senegal|2020-06-13	0.0005909532	Africa
Africa|hCoV-19/DRC/1398/2020|EPI ISL 435114|B.1.1.1|Democratic Republic of the Congo|2020-04-07	Africa|hCoV-19/Senegal/64772/2020|EPI ISL 477154|B.1.5.12|Senegal|2020-06-13	0.0005539595	Africa
Africa|hCoV-19/DRC/1422/2020|EPI ISL 434680|B.1.149|Democratic Republic of the Congo|2020-04-08	Africa|hCoV-19/Senegal/64772/2020|EPI ISL 477154|B.1.5.12|Senegal|2020-06-13	0.0004900804	Africa
Africa|hCoV-19/DRC/1423/2020|EPI ISL 434710|B.1.149|Democratic Republic of the Congo|2020-04-08	Africa|hCoV-19/Senegal/64772/2020|EPI ISL 477154|B.1.5.12|Senegal|2020-06-13	0.0004500516	Africa
Africa|hCoV-19/DRC/1486/2020|EPI ISL 434711|B.1|Democratic Republic of the Congo|2020-04-08	Africa|hCoV-19/Senegal/64772/2020|EPI ISL 477154|B.1.5.12|Senegal|2020-06-13	0.0004245295	Africa
Africa|hCoV-19/DRC/1516/2020|EPI ISL 435032|B.1.5|Democratic Republic of the Congo|2020-04-09	Africa|hCoV-19/Senegal/64772/2020|EPI ISL 477154|B.1.5.12|Senegal|2020-06-13	0.0003807800	Africa
Africa|hCoV-19/DRC/1565/2020|EPI ISL 434681|B.1|Democratic Republic of the Congo|2020-04-09	Africa|hCoV-19/Senegal/64772/2020|EPI ISL 477154|B.1.5.12|Senegal|2020-06-13	0.0004180425	Africa
Africa|hCoV-19/DRC/158/2020|EPI ISL 417950|B.40|Democratic Republic of the Congo|2020-03-20	Africa|hCoV-19/Senegal/64772/2020|EPI ISL 477154|B.1.5.12|Senegal|2020-06-13	0.0007272278	Africa
Africa|hCoV-19/DRC/1715/2020|EPI ISL 435156|B.1.84|Democratic Republic of the Congo|2020-04-10	Africa|hCoV-19/Senegal/64772/2020|EPI ISL 477154|B.1.5.12|Senegal|2020-06-13	0.0004509227	Africa
Africa|hCoV-19/DRC/1767/2020|EPI ISL 435157|B.1.5|Democratic Republic of the Congo|2020-04-10	Africa|hCoV-19/Senegal/64772/2020|EPI ISL 477154|B.1.5.12|Senegal|2020-06-13	0.0003912986	Africa
Africa|hCoV-19/DRC/1779/2020|EPI ISL 435158|C.14|Democratic Republic of the Congo|2020-04-10	Africa|hCoV-19/Senegal/64772/2020|EPI ISL 477154|B.1.5.12|Senegal|2020-06-13	0.0006717653	Africa
Africa|hCoV-19/DRC/191/2020|EPI ISL 417955|B.1.128|Democratic Republic of the Congo|2020-03-21	Africa|hCoV-19/Senegal/64772/2020|EPI ISL 477154|B.1.5.12|Senegal|2020-06-13	0.0004850641	Africa
Africa|hCoV-19/DRC/1952/2020|EPI ISL 435159|B.1.5|Democratic Republic of the Congo|2020-04-11	Africa|hCoV-19/Senegal/64772/2020|EPI ISL 477154|B.1.5.12|Senegal|2020-06-13	0.0003860170	Africa
Africa|hCoV-19/DRC/1982/2020|EPI ISL 435160|B.1|Democratic Republic of the Congo|2020-04-12	Africa|hCoV-19/Senegal/64772/2020|EPI ISL 477154|B.1.5.12|Senegal|2020-06-13	0.0004204398	Africa
Africa|hCoV-19/DRC/2047/2020|EPI ISL 435161|B.1.1.1|Democratic Republic of the Congo|2020-04-12	Africa|hCoV-19/Senegal/64772/2020|EPI ISL 477154|B.1.5.12|Senegal|2020-06-13	0.0005570449	Africa
Africa|hCoV-19/DRC/2063/2020|EPI ISL 435162|B.1|Democratic Republic of the Congo|2020-04-12	Africa|hCoV-19/Senegal/64772/2020|EPI ISL 477154|B.1.5.12|Senegal|2020-06-13	0.0003856477	Africa
Africa|hCoV-19/DRC/2120/2020|EPI ISL 435163|B.1.149|Democratic Republic of the Congo|2020-04-12	Africa|hCoV-19/Senegal/64772/2020|EPI ISL 477154|B.1.5.12|Senegal|2020-06-13	0.0004506442	Africa
Africa|hCoV-19/DRC/2121/2020|EPI ISL 435164|B.1.149|Democratic Republic of the Congo|2020-04-12	Africa|hCoV-19/Senegal/64772/2020|EPI ISL 477154|B.1.5.12|Senegal|2020-06-13	0.0004548374	Africa
Africa|hCoV-19/DRC/2122/2020|EPI ISL 435165|B.1.149|Democratic Republic of the Congo|2020-04-13	Africa|hCoV-19/Senegal/64772/2020|EPI ISL 477154|B.1.5.12|Senegal|2020-06-13	0.0004973691	Africa
Africa|hCoV-19/DRC/2125/2020|EPI ISL 435166|B.1.149|Democratic Republic of the Congo|2020-04-13	Africa|hCoV-19/Senegal/64772/2020|EPI ISL 477154|B.1.5.12|Senegal|2020-06-13	0.0004555228	Africa
Africa|hCoV-19/DRC/2128/2020|EPI ISL 435167|B.1|Democratic Republic of the Congo|2020-04-13	Africa|hCoV-19/Senegal/64772/2020|EPI ISL 477154|B.1.5.12|Senegal|2020-06-13	0.0003930320	Africa
Africa|hCoV-19/DRC/2133/2020|EPI ISL 435168|B.1.128|Democratic Republic of the Congo|2020-04-13	Africa|hCoV-19/Senegal/64772/2020|EPI ISL 477154|B.1.5.12|Senegal|2020-06-13	0.0004960320	Africa
Africa|hCoV-19/DRC/214/2020|EPI ISL 420030|B.1.6|Democratic Republic of the Congo|2020-03-21	Africa|hCoV-19/Senegal/64772/2020|EPI ISL 477154|B.1.5.12|Senegal|2020-06-13	0.0003821915	Africa
Africa|hCoV-19/DRC/215/2020|EPI ISL 420031|B.1.1.1|Democratic Republic of the Congo|2020-03-21	Africa|hCoV-19/Senegal/64772/2020|EPI ISL 477154|B.1.5.12|Senegal|2020-06-13	0.0005932709	Africa
Africa|hCoV-19/DRC/2169/2020|EPI ISL 436194|B.1.5|Democratic Republic of the Congo|2020-04-13	Africa|hCoV-19/Senegal/64772/2020|EPI ISL 477154|B.1.5.12|Senegal|2020-06-13	0.0004250815	Africa
Africa|hCoV-19/DRC/2299/2020|EPI ISL 436412|B.1.5|Democratic Republic of the Congo|2020-04-14	Africa|hCoV-19/Senegal/64772/2020|EPI ISL 477154|B.1.5.12|Senegal|2020-06-13	0.0004500626	Africa
Africa|hCoV-19/DRC/236/2020|EPI ISL 420032|B.1.128|Democratic Republic of the Congo|2020-03-22	Africa|hCoV-19/Senegal/64772/2020|EPI ISL 477154|B.1.5.12|Senegal|2020-06-13	0.0004860288	Africa
Africa|hCoV-19/DRC/2363/2020|EPI ISL 437194|B.1.84|Democratic Republic of the Congo|2020-04-14	Africa|hCoV-19/Senegal/64772/2020|EPI ISL 477154|B.1.5.12|Senegal|2020-06-13	0.0004153965	Africa
Africa|hCoV-19/DRC/2384/2020|EPI ISL 437196|B.1.149|Democratic Republic of the Congo|2020-04-14	Africa|hCoV-19/Senegal/64772/2020|EPI ISL 477154|B.1.5.12|Senegal|2020-06-13	0.0004557462	Africa
Africa|hCoV-19/DRC/241/2020|EPI ISL 420033|B.1.1.75|Democratic Republic of the Congo|2020-03-22	Africa|hCoV-19/Senegal/64772/2020|EPI ISL 477154|B.1.5.12|Senegal|2020-06-13	0.0005208336	Africa
Africa|hCoV-19/DRC/243/2020|EPI ISL 420034|B.1|Democratic Republic of the Congo|2020-03-22	Africa|hCoV-19/Senegal/64772/2020|EPI ISL 477154|B.1.5.12|Senegal|2020-06-13	0.0004229031	Africa
Africa|hCoV-19/DRC/248/2020|EPI ISL 420035|B.1.5|Democratic Republic of the Congo|2020-03-22	Africa|hCoV-19/Senegal/64772/2020|EPI ISL 477154|B.1.5.12|Senegal|2020-06-13	0.0003471258	Africa
Africa|hCoV-19/DRC/2496/2020|EPI ISL 437337|B.1.149|Democratic Republic of the Congo|2020-04-15	Africa|hCoV-19/Senegal/64772/2020|EPI ISL 477154|B.1.5.12|Senegal|2020-06-13	0.0004846812	Africa
Africa|hCoV-19/DRC/2529/2020|EPI ISL 437338|B.1.178|Democratic Republic of the Congo|2020-04-15	Africa|hCoV-19/Senegal/64772/2020|EPI ISL 477154|B.1.5.12|Senegal|2020-06-13	0.0004500517	Africa
Africa|hCoV-19/DRC/253/2020|EPI ISL 420838|B.1.5|Democratic Republic of the Congo|2020-03-22	Africa|hCoV-19/Senegal/64772/2020|EPI ISL 477154|B.1.5.12|Senegal|2020-06-13	0.0003468252	Africa
Africa|hCoV-19/DRC/2536/2020|EPI ISL 437339|B.1|Democratic Republic of the Congo|2020-04-15	Africa|hCoV-19/Senegal/64772/2020|EPI ISL 477154|B.1.5.12|Senegal|2020-06-13	0.0004500518	Africa
Africa|hCoV-19/DRC/254/2020|EPI ISL 420839|B.1|Democratic Republic of the Congo|2020-03-22	Africa|hCoV-19/Senegal/64772/2020|EPI ISL 477154|B.1.5.12|Senegal|2020-06-13	0.0004174320	Africa
Africa|hCoV-19/DRC/2563/2020|EPI ISL 437340|B.1.9|Democratic Republic of the Congo|2020-04-15	Africa|hCoV-19/Senegal/64772/2020|EPI ISL 477154|B.1.5.12|Senegal|2020-06-13	0.0006578499	Africa
Africa|hCoV-19/DRC/2580/2020|EPI ISL 437341|B.1.5|Democratic Republic of the Congo|2020-04-15	Africa|hCoV-19/Senegal/64772/2020|EPI ISL 477154|B.1.5.12|Senegal|2020-06-13	0.0003807629	Africa
Africa|hCoV-19/DRC/2644/2020|EPI ISL 437342|B.1.84|Democratic Republic of the Congo|2020-04-15	Africa|hCoV-19/Senegal/64772/2020|EPI ISL 477154|B.1.5.12|Senegal|2020-06-13	0.0004519775	Africa
Africa|hCoV-19/DRC/2670/2020|EPI ISL 437343|B.1.9|Democratic Republic of the Congo|2020-04-15	Africa|hCoV-19/Senegal/64772/2020|EPI ISL 477154|B.1.5.12|Senegal|2020-06-13	0.0006925355	Africa
Africa|hCoV-19/DRC/2727/2020|EPI ISL 437344|B.1|Democratic Republic of the Congo|2020-04-16	Africa|hCoV-19/Senegal/64772/2020|EPI ISL 477154|B.1.5.12|Senegal|2020-06-13	0.0003852424	Africa
Africa|hCoV-19/DRC/2728/2020|EPI ISL 437345|B.1.84|Democratic Republic of the Congo|2020-04-16	Africa|hCoV-19/Senegal/64772/2020|EPI ISL 477154|B.1.5.12|Senegal|2020-06-13	0.0004194548	Africa
Africa|hCoV-19/DRC/2813/2020|EPI ISL 437346|C.14|Democratic Republic of the Congo|2020-04-16	Africa|hCoV-19/Senegal/64772/2020|EPI ISL 477154|B.1.5.12|Senegal|2020-06-13	0.0006925693	Africa
Africa|hCoV-19/DRC/2819/2020|EPI ISL 437347|B.1|Democratic Republic of the Congo|2020-04-16	Africa|hCoV-19/Senegal/64772/2020|EPI ISL 477154|B.1.5.12|Senegal|2020-06-13	0.0004882588	Africa
Africa|hCoV-19/DRC/2827/2020|EPI ISL 437348|B.1|Democratic Republic of the Congo|2020-04-16	Africa|hCoV-19/Senegal/64772/2020|EPI ISL 477154|B.1.5.12|Senegal|2020-06-13	0.0003807628	Africa
Africa|hCoV-19/DRC/2855/2020|EPI ISL 437350|B.1|Democratic Republic of the Congo|2020-04-16	Africa|hCoV-19/Senegal/64772/2020|EPI ISL 477154|B.1.5.12|Senegal|2020-06-13	0.0004154237	Africa
Africa|hCoV-19/DRC/2864/2020|EPI ISL 437351|B.1|Democratic Republic of the Congo|2020-04-16	Africa|hCoV-19/Senegal/64772/2020|EPI ISL 477154|B.1.5.12|Senegal|2020-06-13	0.0004163272	Africa
Africa|hCoV-19/DRC/2904/2020|EPI ISL 437352|B.1|Democratic Republic of the Congo|2020-04-17	Africa|hCoV-19/Senegal/64772/2020|EPI ISL 477154|B.1.5.12|Senegal|2020-06-13	0.0004154236	Africa
Africa|hCoV-19/DRC/2938/2020|EPI ISL 437353|B.1.275|Democratic Republic of the Congo|2020-04-17	Africa|hCoV-19/Senegal/64772/2020|EPI ISL 477154|B.1.5.12|Senegal|2020-06-13	0.0006001218	Africa
Africa|hCoV-19/DRC/2939/2020|EPI ISL 437354|B.1|Democratic Republic of the Congo|2020-04-17	Africa|hCoV-19/Senegal/64772/2020|EPI ISL 477154|B.1.5.12|Senegal|2020-06-13	0.0005193136	Africa
Africa|hCoV-19/DRC/2942/2020|EPI ISL 437355|B.1|Democratic Republic of the Congo|2020-04-17	Africa|hCoV-19/Senegal/64772/2020|EPI ISL 477154|B.1.5.12|Senegal|2020-06-13	0.0005265531	Africa
Africa|hCoV-19/DRC/299/2020|EPI ISL 420840|B.4|Democratic Republic of the Congo|2020-03-20	Africa|hCoV-19/Senegal/64772/2020|EPI ISL 477154|B.1.5.12|Senegal|2020-06-13	0.0008366157	Africa
Africa|hCoV-19/DRC/300/2020|EPI ISL 420841|A|Democratic Republic of the Congo|2020-03-22	Africa|hCoV-19/Senegal/64772/2020|EPI ISL 477154|B.1.5.12|Senegal|2020-06-13	0.0006583725	Africa
Africa|hCoV-19/DRC/3041/2020|EPI ISL 437356|B.1|Democratic Republic of the Congo|2020-04-18	Africa|hCoV-19/Senegal/64772/2020|EPI ISL 477154|B.1.5.12|Senegal|2020-06-13	0.0004500314	Africa
Africa|hCoV-19/DRC/307/2020|EPI ISL 420842|B.1.9|Democratic Republic of the Congo|2020-03	Africa|hCoV-19/Senegal/64772/2020|EPI ISL 477154|B.1.5.12|Senegal|2020-06-13	0.0004926617	Africa
Africa|hCoV-19/DRC/3070/2020|EPI ISL 437357|B.1.214|Democratic Republic of the Congo|2020-04-18	Africa|hCoV-19/Senegal/64772/2020|EPI ISL 477154|B.1.5.12|Senegal|2020-06-13	0.0005192905	Africa
Africa|hCoV-19/DRC/3089/2020|EPI ISL 437358|B.1.84|Democratic Republic of the Congo|2020-04-19	Africa|hCoV-19/Senegal/64772/2020|EPI ISL 477154|B.1.5.12|Senegal|2020-06-13	0.0004500222	Africa
Africa|hCoV-19/DRC/3440/2020|EPI ISL 447597|B.1.84|Democratic Republic of the Congo|2020-04-22	Africa|hCoV-19/Senegal/64772/2020|EPI ISL 477154|B.1.5.12|Senegal|2020-06-13	0.0004518049	Africa
Africa|hCoV-19/DRC/3451/2020|EPI ISL 447598|B.1.178|Democratic Republic of the Congo|2020-04-22	Africa|hCoV-19/Senegal/64772/2020|EPI ISL 477154|B.1.5.12|Senegal|2020-06-13	0.0004869685	Africa
Africa|hCoV-19/DRC/3453/2020|EPI ISL 447599|B.1.84|Democratic Republic of the Congo|2020-04-22	Africa|hCoV-19/Senegal/64772/2020|EPI ISL 477154|B.1.5.12|Senegal|2020-06-13	0.0004520877	Africa
Africa|hCoV-19/DRC/3481/2020|EPI ISL 447600|B.1|Democratic Republic of the Congo|2020-04-22	Africa|hCoV-19/Senegal/64772/2020|EPI ISL 477154|B.1.5.12|Senegal|2020-06-13	0.0003902951	Africa
Africa|hCoV-19/DRC/3482/2020|EPI ISL 447601|B.1|Democratic Republic of the Congo|2020-04-22	Africa|hCoV-19/Senegal/64772/2020|EPI ISL 477154|B.1.5.12|Senegal|2020-06-13	0.0004194217	Africa
Africa|hCoV-19/DRC/3483/2020|EPI ISL 447602|B.1|Democratic Republic of the Congo|2020-04-22	Africa|hCoV-19/Senegal/64772/2020|EPI ISL 477154|B.1.5.12|Senegal|2020-06-13	0.0003896869	Africa
Africa|hCoV-19/DRC/3490/2020|EPI ISL 447603|B.1|Democratic Republic of the Congo|2020-04-22	Africa|hCoV-19/Senegal/64772/2020|EPI ISL 477154|B.1.5.12|Senegal|2020-06-13	0.0004174437	Africa
Africa|hCoV-19/DRC/3504/2020|EPI ISL 447604|B.1.149|Democratic Republic of the Congo|2020-04-23	Africa|hCoV-19/Senegal/64772/2020|EPI ISL 477154|B.1.5.12|Senegal|2020-06-13	0.0004610025	Africa
Africa|hCoV-19/DRC/352/2020|EPI ISL 420850|B.1.5|Democratic Republic of the Congo|2020-03	Africa|hCoV-19/Senegal/64772/2020|EPI ISL 477154|B.1.5.12|Senegal|2020-06-13	0.0004175771	Africa
Africa|hCoV-19/DRC/353/2020|EPI ISL 420843|B.1.5|Democratic Republic of the Congo|2020-03	Africa|hCoV-19/Senegal/64772/2020|EPI ISL 477154|B.1.5.12|Senegal|2020-06-13	0.0003475844	Africa
Africa|hCoV-19/DRC/355/2020|EPI ISL 420844|B.1|Democratic Republic of the Congo|2020-03	Africa|hCoV-19/Senegal/64772/2020|EPI ISL 477154|B.1.5.12|Senegal|2020-06-13	0.0003818863	Africa
Africa|hCoV-19/DRC/3552/2020|EPI ISL 447605|B.1.84|Democratic Republic of the Congo|2020-04-23	Africa|hCoV-19/Senegal/64772/2020|EPI ISL 477154|B.1.5.12|Senegal|2020-06-13	0.0004551370	Africa
Africa|hCoV-19/DRC/3595/2020|EPI ISL 447606|B.1.5|Democratic Republic of the Congo|2020-04-23	Africa|hCoV-19/Senegal/64772/2020|EPI ISL 477154|B.1.5.12|Senegal|2020-06-13	0.0004162261	Africa
Africa|hCoV-19/DRC/3632/2020|EPI ISL 447607|B.1.5|Democratic Republic of the Congo|2020-04-23	Africa|hCoV-19/Senegal/64772/2020|EPI ISL 477154|B.1.5.12|Senegal|2020-06-13	0.0004175832	Africa
Africa|hCoV-19/DRC/3633/2020|EPI ISL 447230|B.1.5|Democratic Republic of the Congo|2020-04-23	Africa|hCoV-19/Senegal/64772/2020|EPI ISL 477154|B.1.5.12|Senegal|2020-06-13	0.0004193484	Africa
Africa|hCoV-19/DRC/3653/2020|EPI ISL 447231|B.1.128|Democratic Republic of the Congo|2020-04-23	Africa|hCoV-19/Senegal/64772/2020|EPI ISL 477154|B.1.5.12|Senegal|2020-06-13	0.0005568490	Africa
Africa|hCoV-19/DRC/3659/2020|EPI ISL 447232|B.1.128|Democratic Republic of the Congo|2020-04-23	Africa|hCoV-19/Senegal/64772/2020|EPI ISL 477154|B.1.5.12|Senegal|2020-06-13	0.0005573729	Africa
Africa|hCoV-19/DRC/3661/2020|EPI ISL 447233|B.1.128|Democratic Republic of the Congo|2020-04-23	Africa|hCoV-19/Senegal/64772/2020|EPI ISL 477154|B.1.5.12|Senegal|2020-06-13	0.0005572565	Africa
Africa|hCoV-19/DRC/3662/2020|EPI ISL 447234|B.1.128|Democratic Republic of the Congo|2020-04-23	Africa|hCoV-19/Senegal/64772/2020|EPI ISL 477154|B.1.5.12|Senegal|2020-06-13	0.0005568493	Africa
Africa|hCoV-19/DRC/3664/2020|EPI ISL 447235|B.1.128|Democratic Republic of the Congo|2020-04-23	Africa|hCoV-19/Senegal/64772/2020|EPI ISL 477154|B.1.5.12|Senegal|2020-06-13	0.0005569269	Africa
Africa|hCoV-19/DRC/3683/2020|EPI ISL 447236|B.1.5|Democratic Republic of the Congo|2020-04-24	Africa|hCoV-19/Senegal/64772/2020|EPI ISL 477154|B.1.5.12|Senegal|2020-06-13	0.0004524006	Africa
Africa|hCoV-19/DRC/3688/2020|EPI ISL 447237|B.1.128|Democratic Republic of the Congo|2020-04-24	Africa|hCoV-19/Senegal/64772/2020|EPI ISL 477154|B.1.5.12|Senegal|2020-06-13	0.0005550531	Africa
Africa|hCoV-19/DRC/376/2020|EPI ISL 420851|B.1.6|Democratic Republic of the Congo|2020-03-25	Africa|hCoV-19/Senegal/64772/2020|EPI ISL 477154|B.1.5.12|Senegal|2020-06-13	0.0004511198	Africa
Africa|hCoV-19/DRC/3764/2020|EPI ISL 447238|B.1.84|Democratic Republic of the Congo|2020-04-24	Africa|hCoV-19/Senegal/64772/2020|EPI ISL 477154|B.1.5.12|Senegal|2020-06-13	0.0004858720	Africa
Africa|hCoV-19/DRC/3768/2020|EPI ISL 447239|B.1.84|Democratic Republic of the Congo|2020-04-24	Africa|hCoV-19/Senegal/64772/2020|EPI ISL 477154|B.1.5.12|Senegal|2020-06-13	0.0004521080	Africa
Africa|hCoV-19/DRC/3778/2020|EPI ISL 447240|B.1.128|Democratic Republic of the Congo|2020-04-24	Africa|hCoV-19/Senegal/64772/2020|EPI ISL 477154|B.1.5.12|Senegal|2020-06-13	0.0005539579	Africa
Africa|hCoV-19/DRC/3787/2020|EPI ISL 447241|B.1|Democratic Republic of the Congo|2020-04-24	Africa|hCoV-19/Senegal/64772/2020|EPI ISL 477154|B.1.5.12|Senegal|2020-06-13	0.0003874131	Africa
Africa|hCoV-19/DRC/3791/2020|EPI ISL 447242|B.1|Democratic Republic of the Congo|2020-04-24	Africa|hCoV-19/Senegal/64772/2020|EPI ISL 477154|B.1.5.12|Senegal|2020-06-13	0.0004639535	Africa
Africa|hCoV-19/DRC/3803/2020|EPI ISL 447243|B.1|Democratic Republic of the Congo|2020-04-24	Africa|hCoV-19/Senegal/64772/2020|EPI ISL 477154|B.1.5.12|Senegal|2020-06-13	0.0003894934	Africa
Africa|hCoV-19/DRC/3806/2020|EPI ISL 447244|B.1|Democratic Republic of the Congo|2020-04-24	Africa|hCoV-19/Senegal/64772/2020|EPI ISL 477154|B.1.5.12|Senegal|2020-06-13	0.0003894799	Africa
Africa|hCoV-19/DRC/3827/2020|EPI ISL 447245|B.1|Democratic Republic of the Congo|2020-04-24	Africa|hCoV-19/Senegal/64772/2020|EPI ISL 477154|B.1.5.12|Senegal|2020-06-13	0.0005220223	Africa
Africa|hCoV-19/DRC/3829/2020|EPI ISL 447246|B.1|Democratic Republic of the Congo|2020-04-24	Africa|hCoV-19/Senegal/64772/2020|EPI ISL 477154|B.1.5.12|Senegal|2020-06-13	0.0004878558	Africa
Africa|hCoV-19/DRC/3834/2020|EPI ISL 447247|A|Democratic Republic of the Congo|2020-04-25	Africa|hCoV-19/Senegal/64772/2020|EPI ISL 477154|B.1.5.12|Senegal|2020-06-13	0.0007356361	Africa
Africa|hCoV-19/DRC/3837/2020|EPI ISL 447248|B.1.128|Democratic Republic of the Congo|2020-04-25	Africa|hCoV-19/Senegal/64772/2020|EPI ISL 477154|B.1.5.12|Senegal|2020-06-13	0.0005565587	Africa
Africa|hCoV-19/DRC/3841/2020|EPI ISL 447249|B.1.128|Democratic Republic of the Congo|2020-04-25	Africa|hCoV-19/Senegal/64772/2020|EPI ISL 477154|B.1.5.12|Senegal|2020-06-13	0.0005899669	Africa
Africa|hCoV-19/DRC/3842/2020|EPI ISL 471396|B.1.128|Democratic Republic of the Congo|2020-04-25	Africa|hCoV-19/Senegal/64772/2020|EPI ISL 477154|B.1.5.12|Senegal|2020-06-13	0.0005886188	Africa
Africa|hCoV-19/DRC/3846/2020|EPI ISL 471397|B.1.84|Democratic Republic of the Congo|2020-04-25	Africa|hCoV-19/Senegal/64772/2020|EPI ISL 477154|B.1.5.12|Senegal|2020-06-13	0.0004846711	Africa
Africa|hCoV-19/DRC/3937/2020|EPI ISL 471398|B.1|Democratic Republic of the Congo|2020-04-25	Africa|hCoV-19/Senegal/64772/2020|EPI ISL 477154|B.1.5.12|Senegal|2020-06-13	0.0004846711	Africa
Africa|hCoV-19/DRC/3941/2020|EPI ISL 471399|B.1.128|Democratic Republic of the Congo|2020-04-25	Africa|hCoV-19/Senegal/64772/2020|EPI ISL 477154|B.1.5.12|Senegal|2020-06-13	0.0005226298	Africa
Africa|hCoV-19/DRC/3947/2020|EPI ISL 471400|B.1.214|Democratic Republic of the Congo|2020-04-25	Africa|hCoV-19/Senegal/64772/2020|EPI ISL 477154|B.1.5.12|Senegal|2020-06-13	0.0004846493	Africa
Africa|hCoV-19/DRC/3949/2020|EPI ISL 471401|B.1.84|Democratic Republic of the Congo|2020-04-26	Africa|hCoV-19/Senegal/64772/2020|EPI ISL 477154|B.1.5.12|Senegal|2020-06-13	0.0004153964	Africa
Africa|hCoV-19/DRC/396/2020|EPI ISL 420852|B.1.6|Democratic Republic of the Congo|2020-03-26	Africa|hCoV-19/Senegal/64772/2020|EPI ISL 477154|B.1.5.12|Senegal|2020-06-13	0.0004162075	Africa
Africa|hCoV-19/DRC/397/2020|EPI ISL 420845|B.1.6|Democratic Republic of the Congo|2020-03-26	Africa|hCoV-19/Senegal/64772/2020|EPI ISL 477154|B.1.5.12|Senegal|2020-06-13	0.0004154583	Africa
Africa|hCoV-19/DRC/400/2020|EPI ISL 420846|B.1.5|Democratic Republic of the Congo|2020-03	Africa|hCoV-19/Senegal/64772/2020|EPI ISL 477154|B.1.5.12|Senegal|2020-06-13	0.0003471261	Africa
Africa|hCoV-19/DRC/4012/2020|EPI ISL 471402|B.1|Democratic Republic of the Congo|2020-04-26	Africa|hCoV-19/Senegal/64772/2020|EPI ISL 477154|B.1.5.12|Senegal|2020-06-13	0.0005193247	Africa
Africa|hCoV-19/DRC/402/2020|EPI ISL 420853|B.1|Democratic Republic of the Congo|2020-03-26	Africa|hCoV-19/Senegal/64772/2020|EPI ISL 477154|B.1.5.12|Senegal|2020-06-13	0.0004290010	Africa
Africa|hCoV-19/DRC/4020/2020|EPI ISL 471403|B.1.5|Democratic Republic of the Congo|2020-04-26	Africa|hCoV-19/Senegal/64772/2020|EPI ISL 477154|B.1.5.12|Senegal|2020-06-13	0.0004846924	Africa
Africa|hCoV-19/DRC/4026/2020|EPI ISL 471404|B.1.84|Democratic Republic of the Congo|2020-04-27	Africa|hCoV-19/Senegal/64772/2020|EPI ISL 477154|B.1.5.12|Senegal|2020-06-13	0.0004521394	Africa
Africa|hCoV-19/DRC/4060/2020|EPI ISL 471405|B.1|Democratic Republic of the Congo|2020-04-27	Africa|hCoV-19/Senegal/64772/2020|EPI ISL 477154|B.1.5.12|Senegal|2020-06-13	0.0004846593	Africa
Africa|hCoV-19/DRC/4075/2020|EPI ISL 471406|B.1.214|Democratic Republic of the Congo|2020-04-27	Africa|hCoV-19/Senegal/64772/2020|EPI ISL 477154|B.1.5.12|Senegal|2020-06-13	0.0005539825	Africa
Africa|hCoV-19/DRC/4084/2020|EPI ISL 471407|B.1.214|Democratic Republic of the Congo|2020-04-27	Africa|hCoV-19/Senegal/64772/2020|EPI ISL 477154|B.1.5.12|Senegal|2020-06-13	0.0004846493	Africa
Africa|hCoV-19/DRC/4132/2020|EPI ISL 471408|B.1|Democratic Republic of the Congo|2020-04-27	Africa|hCoV-19/Senegal/64772/2020|EPI ISL 477154|B.1.5.12|Senegal|2020-06-13	0.0005192887	Africa
Africa|hCoV-19/DRC/4141/2020|EPI ISL 471409|B.1.128|Democratic Republic of the Congo|2020-04-27	Africa|hCoV-19/Senegal/64772/2020|EPI ISL 477154|B.1.5.12|Senegal|2020-06-13	0.0005539578	Africa
Africa|hCoV-19/DRC/4145/2020|EPI ISL 471410|B.1|Democratic Republic of the Congo|2020-04-27	Africa|hCoV-19/Senegal/64772/2020|EPI ISL 477154|B.1.5.12|Senegal|2020-06-13	0.0004154151	Africa
Africa|hCoV-19/DRC/4194/2020|EPI ISL 471414|B.1.5|Democratic Republic of the Congo|2020-04-28	Africa|hCoV-19/Senegal/64772/2020|EPI ISL 477154|B.1.5.12|Senegal|2020-06-13	0.0004500315	Africa
Africa|hCoV-19/DRC/4250/2020|EPI ISL 471415|B.1.1.1|Democratic Republic of the Congo|2020-04-28	Africa|hCoV-19/Senegal/64772/2020|EPI ISL 477154|B.1.5.12|Senegal|2020-06-13	0.0006579138	Africa
Africa|hCoV-19/DRC/4279/2020|EPI ISL 514114|B.1|Democratic Republic of the Congo|2020-04-28	Africa|hCoV-19/Senegal/64772/2020|EPI ISL 477154|B.1.5.12|Senegal|2020-06-13	0.0004872108	Africa
Africa|hCoV-19/DRC/4282/2020|EPI ISL 514103|B.1.128|Democratic Republic of the Congo|2020-04-08	Africa|hCoV-19/Senegal/64772/2020|EPI ISL 477154|B.1.5.12|Senegal|2020-06-13	0.0005220717	Africa
Africa|hCoV-19/DRC/4284/2020|EPI ISL 514115|B.1.128|Democratic Republic of the Congo|2020-04-28	Africa|hCoV-19/Senegal/64772/2020|EPI ISL 477154|B.1.5.12|Senegal|2020-06-13	0.0005220353	Africa
Africa|hCoV-19/DRC/431/2020|EPI ISL 420847|B.1.147|Democratic Republic of the Congo|2020-03-26	Africa|hCoV-19/Senegal/64772/2020|EPI ISL 477154|B.1.5.12|Senegal|2020-06-13	0.0004160445	Africa
Africa|hCoV-19/DRC/4418/2020|EPI ISL 496506|B.1.128|Democratic Republic of the Congo|2020-04-29	Africa|hCoV-19/Senegal/64772/2020|EPI ISL 477154|B.1.5.12|Senegal|2020-06-13	0.0005568687	Africa
Africa|hCoV-19/DRC/4422/2020|EPI ISL 496507|B.1.128|Democratic Republic of the Congo|2020-04-29	Africa|hCoV-19/Senegal/64772/2020|EPI ISL 477154|B.1.5.12|Senegal|2020-06-13	0.0005249762	Africa
Africa|hCoV-19/DRC/4427/2020|EPI ISL 496508|B.1.128|Democratic Republic of the Congo|2020-04-29	Africa|hCoV-19/Senegal/64772/2020|EPI ISL 477154|B.1.5.12|Senegal|2020-06-13	0.0005286756	Africa
Africa|hCoV-19/DRC/4429/2020|EPI ISL 513589|B.1.128|Democratic Republic of the Congo|2020-04-29	Africa|hCoV-19/Senegal/64772/2020|EPI ISL 477154|B.1.5.12|Senegal|2020-06-13	0.0005287129	Africa
Africa|hCoV-19/DRC/4430/2020|EPI ISL 496509|B.1.128|Democratic Republic of the Congo|2020-04-29	Africa|hCoV-19/Senegal/64772/2020|EPI ISL 477154|B.1.5.12|Senegal|2020-06-13	0.0005225257	Africa
Africa|hCoV-19/DRC/4437/2020|EPI ISL 513590|B.1.128|Democratic Republic of the Congo|2020-05-02	Africa|hCoV-19/Senegal/64772/2020|EPI ISL 477154|B.1.5.12|Senegal|2020-06-13	0.0005640717	Africa
Africa|hCoV-19/DRC/4442/2020|EPI ISL 496510|B.1.128|Democratic Republic of the Congo|2020-04-29	Africa|hCoV-19/Senegal/64772/2020|EPI ISL 477154|B.1.5.12|Senegal|2020-06-13	0.0005252882	Africa
Africa|hCoV-19/DRC/4444/2020|EPI ISL 514104|B.1.128|Democratic Republic of the Congo|2020-04-29	Africa|hCoV-19/Senegal/64772/2020|EPI ISL 477154|B.1.5.12|Senegal|2020-06-13	0.0005220350	Africa
Africa|hCoV-19/DRC/445/2020|EPI ISL 420848|B.1|Democratic Republic of the Congo|2020-03	Africa|hCoV-19/Senegal/64772/2020|EPI ISL 477154|B.1.5.12|Senegal|2020-06-13	0.0003909690	Africa
Africa|hCoV-19/DRC/4501/2020|EPI ISL 513591|B.1.5|Democratic Republic of the Congo|2020-05-30	Africa|hCoV-19/Senegal/64772/2020|EPI ISL 477154|B.1.5.12|Senegal|2020-06-13	0.0004230368	Africa
Africa|hCoV-19/DRC/4516/2020|EPI ISL 487192|B.1.1.275|Democratic Republic of the Congo|2020-04-28	Africa|hCoV-19/Senegal/64772/2020|EPI ISL 477154|B.1.5.12|Senegal|2020-06-13	0.0004859609	Africa
Africa|hCoV-19/DRC/4524/2020|EPI ISL 513597|A|Democratic Republic of the Congo|2020-04-30	Africa|hCoV-19/Senegal/64772/2020|EPI ISL 477154|B.1.5.12|Senegal|2020-06-13	0.0007302569	Africa
Africa|hCoV-19/DRC/4541/2020|EPI ISL 513598|B.1|Democratic Republic of the Congo|2020-04-30	Africa|hCoV-19/Senegal/64772/2020|EPI ISL 477154|B.1.5.12|Senegal|2020-06-13	0.0004847244	Africa
Africa|hCoV-19/DRC/4551/2020|EPI ISL 513599|B.1.178|Democratic Republic of the Congo|2020-04-30	Africa|hCoV-19/Senegal/64772/2020|EPI ISL 477154|B.1.5.12|Senegal|2020-06-13	0.0005572697	Africa
Africa|hCoV-19/DRC/4561/2020|EPI ISL 513600|B.1|Democratic Republic of the Congo|2020-04-30	Africa|hCoV-19/Senegal/64772/2020|EPI ISL 477154|B.1.5.12|Senegal|2020-06-13	0.0004846592	Africa
Africa|hCoV-19/DRC/4562/2020|EPI ISL 513601|B.1.214|Democratic Republic of the Congo|2020-04-30	Africa|hCoV-19/Senegal/64772/2020|EPI ISL 477154|B.1.5.12|Senegal|2020-06-13	0.0004846711	Africa
Africa|hCoV-19/DRC/4568/2020|EPI ISL 513602|B.1|Democratic Republic of the Congo|2020-04-30	Africa|hCoV-19/Senegal/64772/2020|EPI ISL 477154|B.1.5.12|Senegal|2020-06-13	0.0004894023	Africa
Africa|hCoV-19/DRC/4578/2020|EPI ISL 513603|B.1|Democratic Republic of the Congo|2020-04-30	Africa|hCoV-19/Senegal/64772/2020|EPI ISL 477154|B.1.5.12|Senegal|2020-06-13	0.0004904821	Africa
Africa|hCoV-19/DRC/4613/2020|EPI ISL 513604|B.1.214|Democratic Republic of the Congo|2020-04-30	Africa|hCoV-19/Senegal/64772/2020|EPI ISL 477154|B.1.5.12|Senegal|2020-06-13	0.0005212678	Africa
Africa|hCoV-19/DRC/4614/2020|EPI ISL 513605|B.1|Democratic Republic of the Congo|2020-04-30	Africa|hCoV-19/Senegal/64772/2020|EPI ISL 477154|B.1.5.12|Senegal|2020-06-13	0.0006232410	Africa
Africa|hCoV-19/DRC/4631/2020|EPI ISL 513606|B.1.5|Democratic Republic of the Congo|2020-04-30	Africa|hCoV-19/Senegal/64772/2020|EPI ISL 477154|B.1.5.12|Senegal|2020-06-13	0.0006232843	Africa
Africa|hCoV-19/DRC/4633/2020|EPI ISL 513607|B.1.128|Democratic Republic of the Congo|2020-04-30	Africa|hCoV-19/Senegal/64772/2020|EPI ISL 477154|B.1.5.12|Senegal|2020-06-13	0.0005886187	Africa
Africa|hCoV-19/DRC/4642/2020|EPI ISL 513608|B.1.128|Democratic Republic of the Congo|2020-04-30	Africa|hCoV-19/Senegal/64772/2020|EPI ISL 477154|B.1.5.12|Senegal|2020-06-13	0.0005885924	Africa
Africa|hCoV-19/DRC/4647/2020|EPI ISL 513609|B.1.128|Democratic Republic of the Congo|2020-04-30	Africa|hCoV-19/Senegal/64772/2020|EPI ISL 477154|B.1.5.12|Senegal|2020-06-13	0.0005539578	Africa
Africa|hCoV-19/DRC/4653/2020|EPI ISL 513610|B.1.128|Democratic Republic of the Congo|2020-04-30	Africa|hCoV-19/Senegal/64772/2020|EPI ISL 477154|B.1.5.12|Senegal|2020-06-13	0.0005886535	Africa
Africa|hCoV-19/DRC/4681/2020|EPI ISL 514116|B.1.128|Democratic Republic of the Congo|2020-04-30	Africa|hCoV-19/Senegal/64772/2020|EPI ISL 477154|B.1.5.12|Senegal|2020-06-13	0.0005255828	Africa
Africa|hCoV-19/DRC/4683/2020|EPI ISL 514105|B.1.5|Democratic Republic of the Congo|2020-04-30	Africa|hCoV-19/Senegal/64772/2020|EPI ISL 477154|B.1.5.12|Senegal|2020-06-13	0.0005591253	Africa
Africa|hCoV-19/DRC/4685/2020|EPI ISL 514106|B.1.128|Democratic Republic of the Congo|2020-04-30	Africa|hCoV-19/Senegal/64772/2020|EPI ISL 477154|B.1.5.12|Senegal|2020-06-13	0.0005910618	Africa
Africa|hCoV-19/DRC/4690/2020|EPI ISL 514117|B.1.128|Democratic Republic of the Congo|2020-04-30	Africa|hCoV-19/Senegal/64772/2020|EPI ISL 477154|B.1.5.12|Senegal|2020-06-13	0.0005571983	Africa
Africa|hCoV-19/DRC/4693/2020|EPI ISL 514118|B.1.128|Democratic Republic of the Congo|2020-04-30	Africa|hCoV-19/Senegal/64772/2020|EPI ISL 477154|B.1.5.12|Senegal|2020-06-13	0.0005560367	Africa
Africa|hCoV-19/DRC/4694/2020|EPI ISL 514107|B.1.128|Democratic Republic of the Congo|2020-04-30	Africa|hCoV-19/Senegal/64772/2020|EPI ISL 477154|B.1.5.12|Senegal|2020-06-13	0.0005594772	Africa
Africa|hCoV-19/DRC/4720/2020|EPI ISL 514108|B.1.84|Democratic Republic of the Congo|2020-05-01	Africa|hCoV-19/Senegal/64772/2020|EPI ISL 477154|B.1.5.12|Senegal|2020-06-13	0.0004874939	Africa
Africa|hCoV-19/DRC/4785/2020|EPI ISL 514119|B.1.84|Democratic Republic of the Congo|2020-05-01	Africa|hCoV-19/Senegal/64772/2020|EPI ISL 477154|B.1.5.12|Senegal|2020-06-13	0.0006256326	Africa
Africa|hCoV-19/DRC/5019/2020|EPI ISL 496511|B.1|Democratic Republic of the Congo|2020-05-02	Africa|hCoV-19/Senegal/64772/2020|EPI ISL 477154|B.1.5.12|Senegal|2020-06-13	0.0005397511	Africa
Africa|hCoV-19/DRC/5094/2020|EPI ISL 496491|B.1.84|Democratic Republic of the Congo|2020-05-02	Africa|hCoV-19/Senegal/64772/2020|EPI ISL 477154|B.1.5.12|Senegal|2020-06-13	0.0004898663	Africa
Africa|hCoV-19/DRC/5186/2020|EPI ISL 496512|B.1|Democratic Republic of the Congo|2020-05-03	Africa|hCoV-19/Senegal/64772/2020|EPI ISL 477154|B.1.5.12|Senegal|2020-06-13	0.0005266636	Africa
Africa|hCoV-19/DRC/5187/2020|EPI ISL 513619|B.1|Democratic Republic of the Congo|2020-05-03	Africa|hCoV-19/Senegal/64772/2020|EPI ISL 477154|B.1.5.12|Senegal|2020-06-13	0.0005247849	Africa
Africa|hCoV-19/DRC/5205/2020|EPI ISL 487365|B.1.1.275|Democratic Republic of the Congo|2020-05-01	Africa|hCoV-19/Senegal/64772/2020|EPI ISL 477154|B.1.5.12|Senegal|2020-06-13	0.0005262040	Africa
Africa|hCoV-19/DRC/521/2020|EPI ISL 420854|B.1.5|Democratic Republic of the Congo|2020-03-25	Africa|hCoV-19/Senegal/64772/2020|EPI ISL 477154|B.1.5.12|Senegal|2020-06-13	0.0003468250	Africa
Africa|hCoV-19/DRC/5210/2020|EPI ISL 487369|B.1.1.275|Democratic Republic of the Congo|2020-05-01	Africa|hCoV-19/Senegal/64772/2020|EPI ISL 477154|B.1.5.12|Senegal|2020-06-13	0.0005246712	Africa
Africa|hCoV-19/DRC/523/2020|EPI ISL 420849|B.1.1.1|Democratic Republic of the Congo|2020-03-28	Africa|hCoV-19/Senegal/64772/2020|EPI ISL 477154|B.1.5.12|Senegal|2020-06-13	0.0005556329	Africa
Africa|hCoV-19/DRC/5240/2020|EPI ISL 496492|B.1|Democratic Republic of the Congo|2020-05-03	Africa|hCoV-19/Senegal/64772/2020|EPI ISL 477154|B.1.5.12|Senegal|2020-06-13	0.0004179220	Africa
Africa|hCoV-19/DRC/5377/2020|EPI ISL 496513|B.1|Democratic Republic of the Congo|2020-05-04	Africa|hCoV-19/Senegal/64772/2020|EPI ISL 477154|B.1.5.12|Senegal|2020-06-13	0.0004875790	Africa
Africa|hCoV-19/DRC/5538/2020|EPI ISL 514120|B.1|Democratic Republic of the Congo|2020-05-05	Africa|hCoV-19/Senegal/64772/2020|EPI ISL 477154|B.1.5.12|Senegal|2020-06-13	0.0004263891	Africa
Africa|hCoV-19/DRC/5651/2020|EPI ISL 496493|B.1.1.1|Democratic Republic of the Congo|2020-05-06	Africa|hCoV-19/Senegal/64772/2020|EPI ISL 477154|B.1.5.12|Senegal|2020-06-13	0.0005994259	Africa
Africa|hCoV-19/DRC/5705/2020|EPI ISL 496494|B.1.84|Democratic Republic of the Congo|2020-05-06	Africa|hCoV-19/Senegal/64772/2020|EPI ISL 477154|B.1.5.12|Senegal|2020-06-13	0.0004663783	Africa
Africa|hCoV-19/DRC/5735/2020|EPI ISL 496495|B.1.214|Democratic Republic of the Congo|2020-05-06	Africa|hCoV-19/Senegal/64772/2020|EPI ISL 477154|B.1.5.12|Senegal|2020-06-13	0.0004625411	Africa
Africa|hCoV-19/DRC/5815/2020|EPI ISL 495629|B.1.214|Democratic Republic of the Congo|2020-05-06	Africa|hCoV-19/Senegal/64772/2020|EPI ISL 477154|B.1.5.12|Senegal|2020-06-13	0.0005326875	Africa
Africa|hCoV-19/DRC/5907/2020|EPI ISL 496496|B.1.84|Democratic Republic of the Congo|2020-05-07	Africa|hCoV-19/Senegal/64772/2020|EPI ISL 477154|B.1.5.12|Senegal|2020-06-13	0.0005739937	Africa
Africa|hCoV-19/DRC/5913/2020|EPI ISL 496497|B.1|Democratic Republic of the Congo|2020-05-07	Africa|hCoV-19/Senegal/64772/2020|EPI ISL 477154|B.1.5.12|Senegal|2020-06-13	0.0005264921	Africa
Africa|hCoV-19/DRC/5927/2020|EPI ISL 496498|B.1.9|Democratic Republic of the Congo|2020-05-07	Africa|hCoV-19/Senegal/64772/2020|EPI ISL 477154|B.1.5.12|Senegal|2020-06-13	0.0007375624	Africa
Africa|hCoV-19/DRC/5957/2020|EPI ISL 496499|B.1.5|Democratic Republic of the Congo|2020-05-07	Africa|hCoV-19/Senegal/64772/2020|EPI ISL 477154|B.1.5.12|Senegal|2020-06-13	0.0003822219	Africa
Africa|hCoV-19/DRC/5964/2020|EPI ISL 496500|B.1.178|Democratic Republic of the Congo|2020-05-07	Africa|hCoV-19/Senegal/64772/2020|EPI ISL 477154|B.1.5.12|Senegal|2020-06-13	0.0003986098	Africa
Africa|hCoV-19/DRC/5996/2020|EPI ISL 496514|B.1.84|Democratic Republic of the Congo|2020-05-08	Africa|hCoV-19/Senegal/64772/2020|EPI ISL 477154|B.1.5.12|Senegal|2020-06-13	0.0004913619	Africa
Africa|hCoV-19/DRC/6026/2020|EPI ISL 513622|B.1.1.1|Democratic Republic of the Congo|2020-05-08	Africa|hCoV-19/Senegal/64772/2020|EPI ISL 477154|B.1.5.12|Senegal|2020-06-13	0.0006722106	Africa
Africa|hCoV-19/DRC/6143/2020|EPI ISL 496515|B.1|Democratic Republic of the Congo|2020-05-08	Africa|hCoV-19/Senegal/64772/2020|EPI ISL 477154|B.1.5.12|Senegal|2020-06-13	0.0004584668	Africa
Africa|hCoV-19/DRC/6151/2020|EPI ISL 513620|B.1.214|Democratic Republic of the Congo|2020-05-08	Africa|hCoV-19/Senegal/64772/2020|EPI ISL 477154|B.1.5.12|Senegal|2020-06-13	0.0005289869	Africa
Africa|hCoV-19/DRC/6163/2020|EPI ISL 513623|B.1.214|Democratic Republic of the Congo|2020-05-08	Africa|hCoV-19/Senegal/64772/2020|EPI ISL 477154|B.1.5.12|Senegal|2020-06-13	0.0005331987	Africa
Africa|hCoV-19/DRC/6203/2020|EPI ISL 514109|B.1|Democratic Republic of the Congo|2020-05-09	Africa|hCoV-19/Senegal/64772/2020|EPI ISL 477154|B.1.5.12|Senegal|2020-06-13	0.0006275490	Africa
Africa|hCoV-19/DRC/6209/2020|EPI ISL 514110|B.1.84|Democratic Republic of the Congo|2020-05-09	Africa|hCoV-19/Senegal/64772/2020|EPI ISL 477154|B.1.5.12|Senegal|2020-06-13	0.0004524227	Africa
Africa|hCoV-19/DRC/6227/2020|EPI ISL 514121|B.1.84|Democratic Republic of the Congo|2020-05-09	Africa|hCoV-19/Senegal/64772/2020|EPI ISL 477154|B.1.5.12|Senegal|2020-06-13	0.0004523913	Africa
Africa|hCoV-19/DRC/6313/2020|EPI ISL 496516|B.1.84|Democratic Republic of the Congo|2020-05-09	Africa|hCoV-19/Senegal/64772/2020|EPI ISL 477154|B.1.5.12|Senegal|2020-06-13	0.0005769592	Africa
Africa|hCoV-19/DRC/6338/2020|EPI ISL 495630|B.1|Democratic Republic of the Congo|2020-05-09	Africa|hCoV-19/Senegal/64772/2020|EPI ISL 477154|B.1.5.12|Senegal|2020-06-13	0.0004989408	Africa
Africa|hCoV-19/DRC/6341/2020|EPI ISL 495631|B.1|Democratic Republic of the Congo|2020-05-09	Africa|hCoV-19/Senegal/64772/2020|EPI ISL 477154|B.1.5.12|Senegal|2020-06-13	0.0006104287	Africa
Africa|hCoV-19/DRC/6342/2020|EPI ISL 495632|B.1|Democratic Republic of the Congo|2020-05-09	Africa|hCoV-19/Senegal/64772/2020|EPI ISL 477154|B.1.5.12|Senegal|2020-06-13	0.0005642985	Africa
Africa|hCoV-19/DRC/6361/2020|EPI ISL 495633|B.1|Democratic Republic of the Congo|2020-05-09	Africa|hCoV-19/Senegal/64772/2020|EPI ISL 477154|B.1.5.12|Senegal|2020-06-13	0.0004679778	Africa
Africa|hCoV-19/DRC/6380/2020|EPI ISL 513611|B.1.1.275|Democratic Republic of the Congo|2020-05-04	Africa|hCoV-19/Senegal/64772/2020|EPI ISL 477154|B.1.5.12|Senegal|2020-06-13	0.0005270358	Africa
Africa|hCoV-19/DRC/6384/2020|EPI ISL 513612|B.1.1.275|Democratic Republic of the Congo|2020-05-07	Africa|hCoV-19/Senegal/64772/2020|EPI ISL 477154|B.1.5.12|Senegal|2020-06-13	0.0004914532	Africa
Africa|hCoV-19/DRC/6386/2020|EPI ISL 513613|B.1.1.275|Democratic Republic of the Congo|2020-05-07	Africa|hCoV-19/Senegal/64772/2020|EPI ISL 477154|B.1.5.12|Senegal|2020-06-13	0.0004850186	Africa
Africa|hCoV-19/DRC/6389/2020|EPI ISL 513614|B.1.84|Democratic Republic of the Congo|2020-05-07	Africa|hCoV-19/Senegal/64772/2020|EPI ISL 477154|B.1.5.12|Senegal|2020-06-13	0.0005594713	Africa
Africa|hCoV-19/DRC/6390/2020|EPI ISL 513615|B.1.1.275|Democratic Republic of the Congo|2020-05-04	Africa|hCoV-19/Senegal/64772/2020|EPI ISL 477154|B.1.5.12|Senegal|2020-06-13	0.0005551068	Africa
Africa|hCoV-19/DRC/6392/2020|EPI ISL 513616|B.1|Democratic Republic of the Congo|2020-05-04	Africa|hCoV-19/Senegal/64772/2020|EPI ISL 477154|B.1.5.12|Senegal|2020-06-13	0.0003476725	Africa
Africa|hCoV-19/DRC/6395/2020|EPI ISL 513617|B.1.1.275|Democratic Republic of the Congo|2020-05-07	Africa|hCoV-19/Senegal/64772/2020|EPI ISL 477154|B.1.5.12|Senegal|2020-06-13	0.0006233143	Africa
Africa|hCoV-19/DRC/6398/2020|EPI ISL 513618|B.1.1.275|Democratic Republic of the Congo|2020-05-07	Africa|hCoV-19/Senegal/64772/2020|EPI ISL 477154|B.1.5.12|Senegal|2020-06-13	0.0005193497	Africa
Africa|hCoV-19/DRC/6724/2020|EPI ISL 495634|B.1|Democratic Republic of the Congo|2020-05-11	Africa|hCoV-19/Senegal/64772/2020|EPI ISL 477154|B.1.5.12|Senegal|2020-06-13	0.0004524007	Africa
Africa|hCoV-19/DRC/6743/2020|EPI ISL 495635|B.1.149|Democratic Republic of the Congo|2020-05-11	Africa|hCoV-19/Senegal/64772/2020|EPI ISL 477154|B.1.5.12|Senegal|2020-06-13	0.0004655533	Africa
Africa|hCoV-19/DRC/6783/2020|EPI ISL 496501|B.1.149|Democratic Republic of the Congo|2020-05-11	Africa|hCoV-19/Senegal/64772/2020|EPI ISL 477154|B.1.5.12|Senegal|2020-06-13	0.0004984260	Africa
Africa|hCoV-19/DRC/6784/2020|EPI ISL 495636|B.1|Democratic Republic of the Congo|2020-05-11	Africa|hCoV-19/Senegal/64772/2020|EPI ISL 477154|B.1.5.12|Senegal|2020-06-13	0.0004168825	Africa
Africa|hCoV-19/DRC/6786/2020|EPI ISL 495637|B.1.178|Democratic Republic of the Congo|2020-05-11	Africa|hCoV-19/Senegal/64772/2020|EPI ISL 477154|B.1.5.12|Senegal|2020-06-13	0.0005224278	Africa
Africa|hCoV-19/DRC/6791/2020|EPI ISL 495638|B.1.178|Democratic Republic of the Congo|2020-05-11	Africa|hCoV-19/Senegal/64772/2020|EPI ISL 477154|B.1.5.12|Senegal|2020-06-13	0.0004875890	Africa
Africa|hCoV-19/DRC/6792/2020|EPI ISL 495639|B.1|Democratic Republic of the Congo|2020-05-11	Africa|hCoV-19/Senegal/64772/2020|EPI ISL 477154|B.1.5.12|Senegal|2020-06-13	0.0004694090	Africa
Africa|hCoV-19/DRC/6801/2020|EPI ISL 514111|B.1|Democratic Republic of the Congo|2020-05-11	Africa|hCoV-19/Senegal/64772/2020|EPI ISL 477154|B.1.5.12|Senegal|2020-06-13	0.0006638708	Africa
Africa|hCoV-19/DRC/6853/2020|EPI ISL 496502|B.1.214|Democratic Republic of the Congo|2020-05-11	Africa|hCoV-19/Senegal/64772/2020|EPI ISL 477154|B.1.5.12|Senegal|2020-06-13	0.0004560355	Africa
Africa|hCoV-19/DRC/6854/2020|EPI ISL 496503|B.1|Democratic Republic of the Congo|2020-05-11	Africa|hCoV-19/Senegal/64772/2020|EPI ISL 477154|B.1.5.12|Senegal|2020-06-13	0.0006427851	Africa
Africa|hCoV-19/DRC/6875/2020|EPI ISL 496504|B.1|Democratic Republic of the Congo|2020-05-11	Africa|hCoV-19/Senegal/64772/2020|EPI ISL 477154|B.1.5.12|Senegal|2020-06-13	0.0004524385	Africa
Africa|hCoV-19/DRC/7042/2020|EPI ISL 513592|B.1.214|Democratic Republic of the Congo|2020-05-12	Africa|hCoV-19/Senegal/64772/2020|EPI ISL 477154|B.1.5.12|Senegal|2020-06-13	0.0004875350	Africa
Africa|hCoV-19/DRC/7061/2020|EPI ISL 513593|B.1|Democratic Republic of the Congo|2020-05-12	Africa|hCoV-19/Senegal/64772/2020|EPI ISL 477154|B.1.5.12|Senegal|2020-06-13	0.0004292972	Africa
Africa|hCoV-19/DRC/7140/2020|EPI ISL 513594|B.1.214|Democratic Republic of the Congo|2020-05-12	Africa|hCoV-19/Senegal/64772/2020|EPI ISL 477154|B.1.5.12|Senegal|2020-06-13	0.0005614988	Africa
Africa|hCoV-19/DRC/7200/2020|EPI ISL 514112|B.1|Democratic Republic of the Congo|2020-05-13	Africa|hCoV-19/Senegal/64772/2020|EPI ISL 477154|B.1.5.12|Senegal|2020-06-13	0.0005539691	Africa
Africa|hCoV-19/DRC/7211/2020|EPI ISL 514122|B.1.149|Democratic Republic of the Congo|2020-05-13	Africa|hCoV-19/Senegal/64772/2020|EPI ISL 477154|B.1.5.12|Senegal|2020-06-13	0.0005560809	Africa
Africa|hCoV-19/DRC/7248/2020|EPI ISL 514123|B.1|Democratic Republic of the Congo|2020-05-13	Africa|hCoV-19/Senegal/64772/2020|EPI ISL 477154|B.1.5.12|Senegal|2020-06-13	0.0004584245	Africa
Africa|hCoV-19/DRC/7255/2020|EPI ISL 514124|B.1.149|Democratic Republic of the Congo|2020-05-13	Africa|hCoV-19/Senegal/64772/2020|EPI ISL 477154|B.1.5.12|Senegal|2020-06-13	0.0005934790	Africa
Africa|hCoV-19/DRC/73/2020|EPI ISL 417941|B.1.178|Democratic Republic of the Congo|2020-03-18	Africa|hCoV-19/Senegal/64772/2020|EPI ISL 477154|B.1.5.12|Senegal|2020-06-13	0.0003818691	Africa
Africa|hCoV-19/DRC/7386/2020|EPI ISL 513595|B.1.5|Democratic Republic of the Congo|2020-05-14	Africa|hCoV-19/Senegal/64772/2020|EPI ISL 477154|B.1.5.12|Senegal|2020-06-13	0.0003899297	Africa
Africa|hCoV-19/DRC/7430/2020|EPI ISL 496517|B.1.1.1|Democratic Republic of the Congo|2020-05-14	Africa|hCoV-19/Senegal/64772/2020|EPI ISL 477154|B.1.5.12|Senegal|2020-06-13	0.0007994755	Africa
Africa|hCoV-19/DRC/7434/2020|EPI ISL 513621|B.1.1.1|Democratic Republic of the Congo|2020-05-14	Africa|hCoV-19/Senegal/64772/2020|EPI ISL 477154|B.1.5.12|Senegal|2020-06-13	0.0007838678	Africa
Africa|hCoV-19/DRC/7471/2020|EPI ISL 513596|B.1.214|Democratic Republic of the Congo|2020-05-14	Africa|hCoV-19/Senegal/64772/2020|EPI ISL 477154|B.1.5.12|Senegal|2020-06-13	0.0005926195	Africa
Africa|hCoV-19/DRC/7488/2020|EPI ISL 514113|B.1.1|Democratic Republic of the Congo|2020-05-14	Africa|hCoV-19/Senegal/64772/2020|EPI ISL 477154|B.1.5.12|Senegal|2020-06-13	0.0004521347	Africa
Africa|hCoV-19/DRC/7713/2020|EPI ISL 495640|B.1|Democratic Republic of the Congo|2020-05-14	Africa|hCoV-19/Senegal/64772/2020|EPI ISL 477154|B.1.5.12|Senegal|2020-06-13	0.0006724348	Africa
Africa|hCoV-19/DRC/7864/2020|EPI ISL 496505|B.1.214|Democratic Republic of the Congo|2020-05-15	Africa|hCoV-19/Senegal/64772/2020|EPI ISL 477154|B.1.5.12|Senegal|2020-06-13	0.0005628040	Africa
Africa|hCoV-19/DRC/7920/2020|EPI ISL 495641|B.1|Democratic Republic of the Congo|2020-05-15	Africa|hCoV-19/Senegal/64772/2020|EPI ISL 477154|B.1.5.12|Senegal|2020-06-13	0.0005573839	Africa
Africa|hCoV-19/DRC/80/2020|EPI ISL 417942|B.1.178|Democratic Republic of the Congo|2020-03-18	Africa|hCoV-19/Senegal/64772/2020|EPI ISL 477154|B.1.5.12|Senegal|2020-06-13	0.0003824267	Africa
Africa|hCoV-19/DRC/8018/2020|EPI ISL 514125|B.1.5|Democratic Republic of the Congo|2020-05-15	Africa|hCoV-19/Senegal/64772/2020|EPI ISL 477154|B.1.5.12|Senegal|2020-06-13	0.0005722289	Africa
Africa|hCoV-19/DRC/81/2020|EPI ISL 417944|B.1.9|Democratic Republic of the Congo|2020-03-18	Africa|hCoV-19/Senegal/64772/2020|EPI ISL 477154|B.1.5.12|Senegal|2020-06-13	0.0004872005	Africa
Africa|hCoV-19/DRC/82/2020|EPI ISL 417946|B.1.5|Democratic Republic of the Congo|2020-03-18	Africa|hCoV-19/Senegal/64772/2020|EPI ISL 477154|B.1.5.12|Senegal|2020-06-13	0.0003461411	Africa
Africa|hCoV-19/DRC/94/2020|EPI ISL 417947|B.1|Democratic Republic of the Congo|2020-03-19	Africa|hCoV-19/Senegal/64772/2020|EPI ISL 477154|B.1.5.12|Senegal|2020-06-13	0.0003809382	Africa
Africa|hCoV-19/DRC/998/2020|EPI ISL 429254|B.1|Democratic Republic of the Congo|2020-04-03	Africa|hCoV-19/Senegal/64772/2020|EPI ISL 477154|B.1.5.12|Senegal|2020-06-13	0.0004668857	Africa
Africa|hCoV-19/DRC/KN-0038/2020|EPI ISL 417434|B.1.128|Democratic Republic of the Congo|2020-03-14	Africa|hCoV-19/Senegal/64772/2020|EPI ISL 477154|B.1.5.12|Senegal|2020-06-13	0.0005017374	Africa
Africa|hCoV-19/DRC/KN-0054/2020|EPI ISL 417437|B.1.178|Democratic Republic of the Congo|2020-03-17	Africa|hCoV-19/Senegal/64772/2020|EPI ISL 477154|B.1.5.12|Senegal|2020-06-13	0.0004159043	Africa
Africa|hCoV-19/DRC/KN-0058/2020|EPI ISL 417438|B.1|Democratic Republic of the Congo|2020-03-17	Africa|hCoV-19/Senegal/64772/2020|EPI ISL 477154|B.1.5.12|Senegal|2020-06-13	0.0003843450	Africa
Africa|hCoV-19/DRC/KN-0060/2020|EPI ISL 417440|B.1|Democratic Republic of the Congo|2020-03-17	Africa|hCoV-19/Senegal/64772/2020|EPI ISL 477154|B.1.5.12|Senegal|2020-06-13	0.0004162449	Africa
Africa|hCoV-19/DRC/KN-0070/2020|EPI ISL 417441|B.1.178|Democratic Republic of the Congo|2020-03-17	Africa|hCoV-19/Senegal/64772/2020|EPI ISL 477154|B.1.5.12|Senegal|2020-06-13	0.0003902811	Africa
Africa|hCoV-19/DRC/KN-0072/2020|EPI ISL 417442|B.1.178|Democratic Republic of the Congo|2020-03-18	Africa|hCoV-19/Senegal/64772/2020|EPI ISL 477154|B.1.5.12|Senegal|2020-06-13	0.0003827856	Africa
Africa|hCoV-19/DRC/KN-13/2020|EPI ISL 414647|B.1|Democratic Republic of the Congo|2020-03-09	Africa|hCoV-19/Senegal/64772/2020|EPI ISL 477154|B.1.5.12|Senegal|2020-06-13	0.0003868041	Africa
Africa|hCoV-19/Egypt/Army-MCL001/2020|EPI ISL 510526|B.1|Egypt|2020-06-01	Africa|hCoV-19/Senegal/64772/2020|EPI ISL 477154|B.1.5.12|Senegal|2020-06-13	0.0005193244	Africa
Africa|hCoV-19/Egypt/C-CU001a-S1/2020|EPI ISL 529031|B.1.255|Egypt|2020-05-19	Africa|hCoV-19/Senegal/64772/2020|EPI ISL 477154|B.1.5.12|Senegal|2020-06-13	0.0005540748	Africa
Africa|hCoV-19/Egypt/C-CU002b-S3/2020|EPI ISL 529032|B.1.1.1|Egypt|2020-06-19	Africa|hCoV-19/Senegal/64772/2020|EPI ISL 477154|B.1.5.12|Senegal|2020-06-13	0.0007965402	Africa
Africa|hCoV-19/Egypt/C-VSVRI-SERVAC/2020|EPI ISL 528386|B.1.255|Egypt|2020-08-22	Africa|hCoV-19/Senegal/64772/2020|EPI ISL 477154|B.1.5.12|Senegal|2020-06-13	0.0003808195	Africa
Africa|hCoV-19/Egypt/CUNCI-7I028/2020|EPI ISL 524426|B.1.255|Egypt|2020-07-19	Africa|hCoV-19/Senegal/64772/2020|EPI ISL 477154|B.1.5.12|Senegal|2020-06-13	0.0003808195	Africa
Africa|hCoV-19/Egypt/CUNCI-HGC002/2020|EPI ISL 468045|B.1|Egypt|2020-05-02	Africa|hCoV-19/Senegal/64772/2020|EPI ISL 477154|B.1.5.12|Senegal|2020-06-13	0.0003464970	Africa
Africa|hCoV-19/Egypt/CUNCI-HGC004/2020|EPI ISL 468048|B.1|Egypt|2020-05-02	Africa|hCoV-19/Senegal/64772/2020|EPI ISL 477154|B.1.5.12|Senegal|2020-06-13	0.0003464166	Africa
Africa|hCoV-19/Egypt/CUNCI-HGC005/2020|EPI ISL 468052|B.1|Egypt|2020-05-02	Africa|hCoV-19/Senegal/64772/2020|EPI ISL 477154|B.1.5.12|Senegal|2020-06-13	0.0004157402	Africa
Africa|hCoV-19/Egypt/CUNCI-HGC006/2020|EPI ISL 468050|B.1|Egypt|2020-05-02	Africa|hCoV-19/Senegal/64772/2020|EPI ISL 477154|B.1.5.12|Senegal|2020-06-13	0.0004503073	Africa
Africa|hCoV-19/Egypt/CUNCI-HGC007-2/2020|EPI ISL 468054|B.1|Egypt|2020-05-02	Africa|hCoV-19/Senegal/64772/2020|EPI ISL 477154|B.1.5.12|Senegal|2020-06-13	0.0004848674	Africa
Africa|hCoV-19/Egypt/CUNCI-HGC007/2020|EPI ISL 468046|B.1|Egypt|2020-05-02	Africa|hCoV-19/Senegal/64772/2020|EPI ISL 477154|B.1.5.12|Senegal|2020-06-13	0.0004503853	Africa
Africa|hCoV-19/Egypt/CUNCI-HGC008/2020|EPI ISL 468044|B.1|Egypt|2020-05-02	Africa|hCoV-19/Senegal/64772/2020|EPI ISL 477154|B.1.5.12|Senegal|2020-06-13	0.0004504009	Africa
Africa|hCoV-19/Egypt/CUNCI-HGC009/2020|EPI ISL 468053|B.1|Egypt|2020-05-02	Africa|hCoV-19/Senegal/64772/2020|EPI ISL 477154|B.1.5.12|Senegal|2020-06-13	0.0003118657	Africa
Africa|hCoV-19/Egypt/CUNCI-HGC010/2020|EPI ISL 468055|B.1.247|Egypt|2020-05-02	Africa|hCoV-19/Senegal/64772/2020|EPI ISL 477154|B.1.5.12|Senegal|2020-06-13	0.0006236729	Africa
Africa|hCoV-19/Egypt/CUNCI-HGC011/2020|EPI ISL 468059|B.1|Egypt|2020-05-02	Africa|hCoV-19/Senegal/64772/2020|EPI ISL 477154|B.1.5.12|Senegal|2020-06-13	0.0004504275	Africa
Africa|hCoV-19/Egypt/CUNCI-HGC012/2020|EPI ISL 468051|B.1.255|Egypt|2020-05-02	Africa|hCoV-19/Senegal/64772/2020|EPI ISL 477154|B.1.5.12|Senegal|2020-06-13	0.0005543742	Africa
Africa|hCoV-19/Egypt/CUNCI-HGC013/2020|EPI ISL 468047|B.1.201|Egypt|2020-05-02	Africa|hCoV-19/Senegal/64772/2020|EPI ISL 477154|B.1.5.12|Senegal|2020-06-13	0.0005197203	Africa
Africa|hCoV-19/Egypt/CUNCI-HGC014/2020|EPI ISL 468060|B.1.5|Egypt|2020-05-02	Africa|hCoV-19/Senegal/64772/2020|EPI ISL 477154|B.1.5.12|Senegal|2020-06-13	0.0003118225	Africa
Africa|hCoV-19/Egypt/CUNCI-HGC015/2020|EPI ISL 468056|B.1|Egypt|2020-05-02	Africa|hCoV-19/Senegal/64772/2020|EPI ISL 477154|B.1.5.12|Senegal|2020-06-13	0.0003118117	Africa
Africa|hCoV-19/Egypt/CUNCI-HGC016/2020|EPI ISL 468058|B.1|Egypt|2020-05-02	Africa|hCoV-19/Senegal/64772/2020|EPI ISL 477154|B.1.5.12|Senegal|2020-06-13	0.0004512919	Africa
Africa|hCoV-19/Egypt/CUNCI-HGC021/2020|EPI ISL 468061|B.1|Egypt|2020-05-02	Africa|hCoV-19/Senegal/64772/2020|EPI ISL 477154|B.1.5.12|Senegal|2020-06-13	0.0004163560	Africa
Africa|hCoV-19/Egypt/CUNCI-HGC023/2020|EPI ISL 468057|B.1.5|Egypt|2020-05-02	Africa|hCoV-19/Senegal/64772/2020|EPI ISL 477154|B.1.5.12|Senegal|2020-06-13	0.0003465090	Africa
Africa|hCoV-19/Egypt/CUNCI-HGC028/2020|EPI ISL 468062|B.1|Egypt|2020-05-02	Africa|hCoV-19/Senegal/64772/2020|EPI ISL 477154|B.1.5.12|Senegal|2020-06-13	0.0005206219	Africa
Africa|hCoV-19/Egypt/CUNCI-HGC3I011/2020|EPI ISL 479697|B.1|Egypt|2020-06-02	Africa|hCoV-19/Senegal/64772/2020|EPI ISL 477154|B.1.5.12|Senegal|2020-06-13	0.0004500843	Africa
Africa|hCoV-19/Egypt/CUNCI-HGC3I012/2020|EPI ISL 479693|B.1.255|Egypt|2020-06-02	Africa|hCoV-19/Senegal/64772/2020|EPI ISL 477154|B.1.5.12|Senegal|2020-06-13	0.0005539521	Africa
Africa|hCoV-19/Egypt/CUNCI-HGC3I013/2020|EPI ISL 479694|B.1.201|Egypt|2020-06-02	Africa|hCoV-19/Senegal/64772/2020|EPI ISL 477154|B.1.5.12|Senegal|2020-06-13	0.0005193246	Africa
Africa|hCoV-19/Egypt/CUNCI-HGC3I014/2020|EPI ISL 479696|B.1.5|Egypt|2020-06-02	Africa|hCoV-19/Senegal/64772/2020|EPI ISL 477154|B.1.5.12|Senegal|2020-06-13	0.0003115743	Africa
Africa|hCoV-19/Egypt/CUNCI-HGC3I02/2020|EPI ISL 479686|B.1|Egypt|2020-06-02	Africa|hCoV-19/Senegal/64772/2020|EPI ISL 477154|B.1.5.12|Senegal|2020-06-13	0.0003808288	Africa
Africa|hCoV-19/Egypt/CUNCI-HGC3I023/2020|EPI ISL 479695|B.1.5|Egypt|2020-06-02	Africa|hCoV-19/Senegal/64772/2020|EPI ISL 477154|B.1.5.12|Senegal|2020-06-13	0.0003462452	Africa
Africa|hCoV-19/Egypt/CUNCI-HGC3I025/2020|EPI ISL 479691|B.1|Egypt|2020-06-02	Africa|hCoV-19/Senegal/64772/2020|EPI ISL 477154|B.1.5.12|Senegal|2020-06-13	0.0004501295	Africa
Africa|hCoV-19/Egypt/CUNCI-HGC3I03/2020|EPI ISL 479687|B.1|Egypt|2020-06-02	Africa|hCoV-19/Senegal/64772/2020|EPI ISL 477154|B.1.5.12|Senegal|2020-06-13	0.0004500424	Africa
Africa|hCoV-19/Egypt/CUNCI-HGC3I05/2020|EPI ISL 479690|B.1|Egypt|2020-06-02	Africa|hCoV-19/Senegal/64772/2020|EPI ISL 477154|B.1.5.12|Senegal|2020-06-13	0.0004154237	Africa
Africa|hCoV-19/Egypt/CUNCI-HGC3I06/2020|EPI ISL 479688|B.1|Egypt|2020-06-02	Africa|hCoV-19/Senegal/64772/2020|EPI ISL 477154|B.1.5.12|Senegal|2020-06-13	0.0004500579	Africa
Africa|hCoV-19/Egypt/CUNCI-HGC3I08/2020|EPI ISL 479698|B.1|Egypt|2020-06-02	Africa|hCoV-19/Senegal/64772/2020|EPI ISL 477154|B.1.5.12|Senegal|2020-06-13	0.0004500579	Africa
Africa|hCoV-19/Egypt/CUNCI-HGC3I09/2020|EPI ISL 479692|B.1|Egypt|2020-06-02	Africa|hCoV-19/Senegal/64772/2020|EPI ISL 477154|B.1.5.12|Senegal|2020-06-13	0.0003116282	Africa
Africa|hCoV-19/Egypt/CUNCI-HGC4I003/2020|EPI ISL 479699|B.1.1.247|Egypt|2020-06-02	Africa|hCoV-19/Senegal/64772/2020|EPI ISL 477154|B.1.5.12|Senegal|2020-06-13	0.0006580023	Africa
Africa|hCoV-19/Egypt/CUNCI-HGC4I004/2020|EPI ISL 479700|B.1.1.296|Egypt|2020-06-02	Africa|hCoV-19/Senegal/64772/2020|EPI ISL 477154|B.1.5.12|Senegal|2020-06-13	0.0005193784	Africa
Africa|hCoV-19/Egypt/CUNCI-HGC4I015/2020|EPI ISL 479728|B.1.1.123|Egypt|2020-06-02	Africa|hCoV-19/Senegal/64772/2020|EPI ISL 477154|B.1.5.12|Senegal|2020-06-13	0.0005887673	Africa
Africa|hCoV-19/Egypt/CUNCI-HGC4I022/2020|EPI ISL 479705|B.1.1|Egypt|2020-06-02	Africa|hCoV-19/Senegal/64772/2020|EPI ISL 477154|B.1.5.12|Senegal|2020-06-13	0.0006926485	Africa
Africa|hCoV-19/Egypt/CUNCI-HGC4I023/2020|EPI ISL 479729|B.1.1.247|Egypt|2020-06-02	Africa|hCoV-19/Senegal/64772/2020|EPI ISL 477154|B.1.5.12|Senegal|2020-06-13	0.0005195222	Africa
Africa|hCoV-19/Egypt/CUNCI-HGC4I025/2020|EPI ISL 479706|B.1.255|Egypt|2020-06-02	Africa|hCoV-19/Senegal/64772/2020|EPI ISL 477154|B.1.5.12|Senegal|2020-06-13	0.0005193299	Africa
Africa|hCoV-19/Egypt/CUNCI-HGC4I026/2020|EPI ISL 479702|B.1|Egypt|2020-06-02	Africa|hCoV-19/Senegal/64772/2020|EPI ISL 477154|B.1.5.12|Senegal|2020-06-13	0.0005891634	Africa
Africa|hCoV-19/Egypt/CUNCI-HGC4I029/2020|EPI ISL 479701|B.1.1.1|Egypt|2020-06-02	Africa|hCoV-19/Senegal/64772/2020|EPI ISL 477154|B.1.5.12|Senegal|2020-06-13	0.0007272886	Africa
Africa|hCoV-19/Egypt/CUNCI-HGC4I030/2020|EPI ISL 479703|B.1|Egypt|2020-06-02	Africa|hCoV-19/Senegal/64772/2020|EPI ISL 477154|B.1.5.12|Senegal|2020-06-13	0.0005193139	Africa
Africa|hCoV-19/Egypt/CUNCI-HGC4I031/2020|EPI ISL 479707|B.1.1.1|Egypt|2020-06-02	Africa|hCoV-19/Senegal/64772/2020|EPI ISL 477154|B.1.5.12|Senegal|2020-06-13	0.0007965679	Africa
Africa|hCoV-19/Egypt/CUNCI-HGC4I032/2020|EPI ISL 479709|B.1.1|Egypt|2020-06-02	Africa|hCoV-19/Senegal/64772/2020|EPI ISL 477154|B.1.5.12|Senegal|2020-06-13	0.0005545142	Africa
Africa|hCoV-19/Egypt/CUNCI-HGC4I033/2020|EPI ISL 479704|B.1|Egypt|2020-06-02	Africa|hCoV-19/Senegal/64772/2020|EPI ISL 477154|B.1.5.12|Senegal|2020-06-13	0.0004155057	Africa
Africa|hCoV-19/Egypt/CUNCI-HGC4I034/2020|EPI ISL 479708|B.1.255|Egypt|2020-06-02	Africa|hCoV-19/Senegal/64772/2020|EPI ISL 477154|B.1.5.12|Senegal|2020-06-13	0.0003807800	Africa
Africa|hCoV-19/Egypt/CUNCI-HGC5I001/2020|EPI ISL 479710|B.1.1|Egypt|2020-06-02	Africa|hCoV-19/Senegal/64772/2020|EPI ISL 477154|B.1.5.12|Senegal|2020-06-13	0.0004156265	Africa
Africa|hCoV-19/Egypt/CUNCI-HGC5I003/2020|EPI ISL 479711|B.1|Egypt|2020-06-02	Africa|hCoV-19/Senegal/64772/2020|EPI ISL 477154|B.1.5.12|Senegal|2020-06-13	0.0003808327	Africa
Africa|hCoV-19/Egypt/CUNCI-HGC5I010/2020|EPI ISL 479730|B.1.1|Egypt|2020-06-02	Africa|hCoV-19/Senegal/64772/2020|EPI ISL 477154|B.1.5.12|Senegal|2020-06-13	0.0004849178	Africa
Africa|hCoV-19/Egypt/CUNCI-HGC5I011/2020|EPI ISL 479712|B.1.1|Egypt|2020-06-02	Africa|hCoV-19/Senegal/64772/2020|EPI ISL 477154|B.1.5.12|Senegal|2020-06-13	0.0004155689	Africa
Africa|hCoV-19/Egypt/CUNCI-HGC5I012/2020|EPI ISL 479713|B.1.1|Egypt|2020-06-02	Africa|hCoV-19/Senegal/64772/2020|EPI ISL 477154|B.1.5.12|Senegal|2020-06-13	0.0004500844	Africa
Africa|hCoV-19/Egypt/CUNCI-HGC5I014/2020|EPI ISL 479714|B.1.255|Egypt|2020-06-02	Africa|hCoV-19/Senegal/64772/2020|EPI ISL 477154|B.1.5.12|Senegal|2020-06-13	0.0005193479	Africa
Africa|hCoV-19/Egypt/CUNCI-HGC5I015/2020|EPI ISL 475722|B.1.255|Egypt|2020-05-02	Africa|hCoV-19/Senegal/64772/2020|EPI ISL 477154|B.1.5.12|Senegal|2020-06-13	0.0005889041	Africa
Africa|hCoV-19/Egypt/CUNCI-HGC5I016/2020|EPI ISL 479731|B.1|Egypt|2020-06-02	Africa|hCoV-19/Senegal/64772/2020|EPI ISL 477154|B.1.5.12|Senegal|2020-06-13	0.0004154726	Africa
Africa|hCoV-19/Egypt/CUNCI-HGC5I022/2020|EPI ISL 479715|B.1.1|Egypt|2020-06-02	Africa|hCoV-19/Senegal/64772/2020|EPI ISL 477154|B.1.5.12|Senegal|2020-06-13	0.0004847332	Africa
Africa|hCoV-19/Egypt/CUNCI-HGC5I025/2020|EPI ISL 479716|A|Egypt|2020-06-02	Africa|hCoV-19/Senegal/64772/2020|EPI ISL 477154|B.1.5.12|Senegal|2020-06-13	0.0003469092	Africa
Africa|hCoV-19/Egypt/CUNCI-HGC5I026/2020|EPI ISL 479735|B.1.5|Egypt|2020-06-02	Africa|hCoV-19/Senegal/64772/2020|EPI ISL 477154|B.1.5.12|Senegal|2020-06-13	0.0005195868	Africa
Africa|hCoV-19/Egypt/CUNCI-HGC5I029/2020|EPI ISL 479734|B.1|Egypt|2020-06-02	Africa|hCoV-19/Senegal/64772/2020|EPI ISL 477154|B.1.5.12|Senegal|2020-06-13	0.0004155344	Africa
Africa|hCoV-19/Egypt/CUNCI-HGC5I030/2020|EPI ISL 479721|B.1.5|Egypt|2020-06-02	Africa|hCoV-19/Senegal/64772/2020|EPI ISL 477154|B.1.5.12|Senegal|2020-06-13	0.0003116174	Africa
Africa|hCoV-19/Egypt/CUNCI-HGC5I033/2020|EPI ISL 479717|B.1.5|Egypt|2020-06-02	Africa|hCoV-19/Senegal/64772/2020|EPI ISL 477154|B.1.5.12|Senegal|2020-06-13	0.0003116497	Africa
Africa|hCoV-19/Egypt/CUNCI-HGC5I034/2020|EPI ISL 479720|B.1.5|Egypt|2020-06-02	Africa|hCoV-19/Senegal/64772/2020|EPI ISL 477154|B.1.5.12|Senegal|2020-06-13	0.0003808063	Africa
Africa|hCoV-19/Egypt/CUNCI-HGC6I002/2020|EPI ISL 479719|B.1.1.1|Egypt|2020-06-02	Africa|hCoV-19/Senegal/64772/2020|EPI ISL 477154|B.1.5.12|Senegal|2020-06-13	0.0006925935	Africa
Africa|hCoV-19/Egypt/CUNCI-HGC6I003/2020|EPI ISL 479718|B.1.5|Egypt|2020-06-02	Africa|hCoV-19/Senegal/64772/2020|EPI ISL 477154|B.1.5.12|Senegal|2020-06-13	0.0004154668	Africa
Africa|hCoV-19/Egypt/CUNCI-HGC6I007/2020|EPI ISL 479722|B.1|Egypt|2020-06-02	Africa|hCoV-19/Senegal/64772/2020|EPI ISL 477154|B.1.5.12|Senegal|2020-06-13	0.0003809264	Africa
Africa|hCoV-19/Egypt/CUNCI-HGC6I010/2020|EPI ISL 478672|B.1|Egypt|2020-06-02	Africa|hCoV-19/Senegal/64772/2020|EPI ISL 477154|B.1.5.12|Senegal|2020-06-13	0.0005192886	Africa
Africa|hCoV-19/Egypt/CUNCI-HGC6I011/2020|EPI ISL 479727|A|Egypt|2020-06-02	Africa|hCoV-19/Senegal/64772/2020|EPI ISL 477154|B.1.5.12|Senegal|2020-06-13	0.0008658408	Africa
Africa|hCoV-19/Egypt/CUNCI-HGC6I015/2020|EPI ISL 479725|B.1.1|Egypt|2020-06-02	Africa|hCoV-19/Senegal/64772/2020|EPI ISL 477154|B.1.5.12|Senegal|2020-06-13	0.0005886149	Africa
Africa|hCoV-19/Egypt/CUNCI-HGC6I016/2020|EPI ISL 475723|B.1.247|Egypt|2020-06-02	Africa|hCoV-19/Senegal/64772/2020|EPI ISL 477154|B.1.5.12|Senegal|2020-06-13	0.0006237401	Africa
Africa|hCoV-19/Egypt/CUNCI-HGC6I024/2020|EPI ISL 479732|B.1.1.247|Egypt|2020-06-02	Africa|hCoV-19/Senegal/64772/2020|EPI ISL 477154|B.1.5.12|Senegal|2020-06-13	0.0005546623	Africa
Africa|hCoV-19/Egypt/CUNCI-HGC6I026/2020|EPI ISL 479724|B.1.1.1|Egypt|2020-06-02	Africa|hCoV-19/Senegal/64772/2020|EPI ISL 477154|B.1.5.12|Senegal|2020-06-13	0.0007272381	Africa
Africa|hCoV-19/Egypt/CUNCI-HGC6I029/2020|EPI ISL 477161|B.1.255|Egypt|2020-06-02	Africa|hCoV-19/Senegal/64772/2020|EPI ISL 477154|B.1.5.12|Senegal|2020-06-13	0.0005193120	Africa
Africa|hCoV-19/Egypt/CUNCI-HGC6I031/2020|EPI ISL 475724|B.1.1.1|Egypt|2020-06-02	Africa|hCoV-19/Senegal/64772/2020|EPI ISL 477154|B.1.5.12|Senegal|2020-06-13	0.0006930325	Africa
Africa|hCoV-19/Egypt/CUNCI-HGC6I032/2020|EPI ISL 479733|B.1.1.1|Egypt|2020-06-02	Africa|hCoV-19/Senegal/64772/2020|EPI ISL 477154|B.1.5.12|Senegal|2020-06-13	0.0006926893	Africa
Africa|hCoV-19/Egypt/CUNCI-HGC6I033/2020|EPI ISL 479723|B.1.1.1|Egypt|2020-06-02	Africa|hCoV-19/Senegal/64772/2020|EPI ISL 477154|B.1.5.12|Senegal|2020-06-13	0.0006926582	Africa
Africa|hCoV-19/Egypt/CUNCI-HGC7I01/2020|EPI ISL 529141|B.1|Egypt|2020-07-19	Africa|hCoV-19/Senegal/64772/2020|EPI ISL 477154|B.1.5.12|Senegal|2020-06-13	0.0005540267	Africa
Africa|hCoV-19/Egypt/CUNCI-HGC7I02/2020|EPI ISL 529142|A|Egypt|2020-07-19	Africa|hCoV-19/Senegal/64772/2020|EPI ISL 477154|B.1.5.12|Senegal|2020-06-13	0.0008312762	Africa
Africa|hCoV-19/Egypt/CUNCI-HGC7I07/2020|EPI ISL 529145|B.1|Egypt|2020-07-19	Africa|hCoV-19/Senegal/64772/2020|EPI ISL 477154|B.1.5.12|Senegal|2020-06-13	0.0005194018	Africa
Africa|hCoV-19/Egypt/EGY-020/2020|EPI ISL 526975|B.1|Egypt|2020-08-14	Africa|hCoV-19/Senegal/64772/2020|EPI ISL 477154|B.1.5.12|Senegal|2020-06-13	0.0005193246	Africa
Africa|hCoV-19/Egypt/EGY-041/2020|EPI ISL 526997|B.1|Egypt|2020-08-22	Africa|hCoV-19/Senegal/64772/2020|EPI ISL 477154|B.1.5.12|Senegal|2020-06-13	0.0005193246	Africa
Africa|hCoV-19/Egypt/EGY-S031/2020|EPI ISL 526986|B.1|Egypt|2020-08-17	Africa|hCoV-19/Senegal/64772/2020|EPI ISL 477154|B.1.5.12|Senegal|2020-06-13	0.0005193246	Africa
Africa|hCoV-19/Egypt/HCoV2-Egy-002/2020|EPI ISL 510532|B.1|Egypt|2020-06-02	Africa|hCoV-19/Senegal/64772/2020|EPI ISL 477154|B.1.5.12|Senegal|2020-06-13	0.0005193246	Africa
Africa|hCoV-19/Egypt/MASRI-005/2020|EPI ISL 482759|B.1|Egypt|2020-04-30	Africa|hCoV-19/Senegal/64772/2020|EPI ISL 477154|B.1.5.12|Senegal|2020-06-13	0.0003807722	Africa
Africa|hCoV-19/Egypt/MASRI-007/2020|EPI ISL 482760|B.1|Egypt|2020-04-28	Africa|hCoV-19/Senegal/64772/2020|EPI ISL 477154|B.1.5.12|Senegal|2020-06-13	0.0004156783	Africa
Africa|hCoV-19/Egypt/MASRI-008/2020|EPI ISL 482761|B.1|Egypt|2020-04-30	Africa|hCoV-19/Senegal/64772/2020|EPI ISL 477154|B.1.5.12|Senegal|2020-06-13	0.0003831229	Africa
Africa|hCoV-19/Egypt/MASRI-009/2020|EPI ISL 483035|A|Egypt|2020-04-30	Africa|hCoV-19/Senegal/64772/2020|EPI ISL 477154|B.1.5.12|Senegal|2020-06-13	0.0006925406	Africa
Africa|hCoV-19/Egypt/MASRI-011/2020|EPI ISL 482762|B.1|Egypt|2020-05-05	Africa|hCoV-19/Senegal/64772/2020|EPI ISL 477154|B.1.5.12|Senegal|2020-06-13	0.0004154913	Africa
Africa|hCoV-19/Egypt/MASRI-012/2020|EPI ISL 482763|B.1|Egypt|2020-05-05	Africa|hCoV-19/Senegal/64772/2020|EPI ISL 477154|B.1.5.12|Senegal|2020-06-13	0.0003461493	Africa
Africa|hCoV-19/Egypt/MASRI-014/2020|EPI ISL 482765|B.1|Egypt|2020-04-30	Africa|hCoV-19/Senegal/64772/2020|EPI ISL 477154|B.1.5.12|Senegal|2020-06-13	0.0005887003	Africa
Africa|hCoV-19/Egypt/MASRI-015/2020|EPI ISL 482766|B.1.36|Egypt|2020-05-11	Africa|hCoV-19/Senegal/64772/2020|EPI ISL 477154|B.1.5.12|Senegal|2020-06-13	0.0006578953	Africa
Africa|hCoV-19/Egypt/MASRI-016/2020|EPI ISL 482767|B.1|Egypt|2020-05-11	Africa|hCoV-19/Senegal/64772/2020|EPI ISL 477154|B.1.5.12|Senegal|2020-06-13	0.0005891081	Africa
Africa|hCoV-19/Egypt/MASRI-018/2020|EPI ISL 483036|A|Egypt|2020-05-10	Africa|hCoV-19/Senegal/64772/2020|EPI ISL 477154|B.1.5.12|Senegal|2020-06-13	0.0008372183	Africa
Africa|hCoV-19/Egypt/MASRI-020/2020|EPI ISL 483037|B.1|Egypt|2020-05-13	Africa|hCoV-19/Senegal/64772/2020|EPI ISL 477154|B.1.5.12|Senegal|2020-06-13	0.0006648775	Africa
Africa|hCoV-19/Egypt/MASRI-022/2020|EPI ISL 482768|B.1.255|Egypt|2020-05-13	Africa|hCoV-19/Senegal/64772/2020|EPI ISL 477154|B.1.5.12|Senegal|2020-06-13	0.0005548441	Africa
Africa|hCoV-19/Egypt/MASRI-023/2020|EPI ISL 482769|B.1|Egypt|2020-05-11	Africa|hCoV-19/Senegal/64772/2020|EPI ISL 477154|B.1.5.12|Senegal|2020-06-13	0.0003812193	Africa
Africa|hCoV-19/Egypt/MASRI-024/2020|EPI ISL 482770|B.1|Egypt|2020-05-11	Africa|hCoV-19/Senegal/64772/2020|EPI ISL 477154|B.1.5.12|Senegal|2020-06-13	0.0004500470	Africa
Africa|hCoV-19/Egypt/MASRI-025/2020|EPI ISL 482771|B.1|Egypt|2020-05-10	Africa|hCoV-19/Senegal/64772/2020|EPI ISL 477154|B.1.5.12|Senegal|2020-06-13	0.0005888694	Africa
Africa|hCoV-19/Egypt/MASRI-026/2020|EPI ISL 482772|B.1|Egypt|2020-05-10	Africa|hCoV-19/Senegal/64772/2020|EPI ISL 477154|B.1.5.12|Senegal|2020-06-13	0.0004847699	Africa
Africa|hCoV-19/Egypt/MASRI-027/2020|EPI ISL 482773|B.1.1.123|Egypt|2020-05-08	Africa|hCoV-19/Senegal/64772/2020|EPI ISL 477154|B.1.5.12|Senegal|2020-06-13	0.0005204722	Africa
Africa|hCoV-19/Egypt/MASRI-028/2020|EPI ISL 483038|B.1|Egypt|2020-05-13	Africa|hCoV-19/Senegal/64772/2020|EPI ISL 477154|B.1.5.12|Senegal|2020-06-13	0.0005193193	Africa
Africa|hCoV-19/Egypt/MASRI-029/2020|EPI ISL 482774|B.1|Egypt|2020-05-13	Africa|hCoV-19/Senegal/64772/2020|EPI ISL 477154|B.1.5.12|Senegal|2020-06-13	0.0004500626	Africa
Africa|hCoV-19/Egypt/MASRI-10/2020|EPI ISL 475752|B.1.255|Egypt|2020-05	Africa|hCoV-19/Senegal/64772/2020|EPI ISL 477154|B.1.5.12|Senegal|2020-06-13	0.0005541226	Africa
Africa|hCoV-19/Egypt/MASRI-11/2020|EPI ISL 475753|B.1.36|Egypt|2020-05	Africa|hCoV-19/Senegal/64772/2020|EPI ISL 477154|B.1.5.12|Senegal|2020-06-13	0.0006925286	Africa
Africa|hCoV-19/Egypt/MASRI-14/2020|EPI ISL 475749|B.1|Egypt|2020-05	Africa|hCoV-19/Senegal/64772/2020|EPI ISL 477154|B.1.5.12|Senegal|2020-06-13	0.0004154337	Africa
Africa|hCoV-19/Egypt/MASRI-15/2020|EPI ISL 475750|B.1.1|Egypt|2020-05	Africa|hCoV-19/Senegal/64772/2020|EPI ISL 477154|B.1.5.12|Senegal|2020-06-13	0.0007320484	Africa
Africa|hCoV-19/Egypt/MASRI-2/2020|EPI ISL 475745|B.1|Egypt|2020-05	Africa|hCoV-19/Senegal/64772/2020|EPI ISL 477154|B.1.5.12|Senegal|2020-06-13	0.0004500311	Africa
Africa|hCoV-19/Egypt/MASRI-3/2020|EPI ISL 475746|A|Egypt|2020-05	Africa|hCoV-19/Senegal/64772/2020|EPI ISL 477154|B.1.5.12|Senegal|2020-06-13	0.0007272307	Africa
Africa|hCoV-19/Egypt/MASRI-6/2020|EPI ISL 475747|B.1.255|Egypt|2020-05	Africa|hCoV-19/Senegal/64772/2020|EPI ISL 477154|B.1.5.12|Senegal|2020-06-13	0.0004500315	Africa
Africa|hCoV-19/Egypt/MASRI-9/2020|EPI ISL 475751|B.1.1.1|Egypt|2020-05	Africa|hCoV-19/Senegal/64772/2020|EPI ISL 477154|B.1.5.12|Senegal|2020-06-13	0.0008314403	Africa
Africa|hCoV-19/Egypt/NRC-01/2020|EPI ISL 430820|B.1|Egypt|2020-03-18	Africa|hCoV-19/Senegal/64772/2020|EPI ISL 477154|B.1.5.12|Senegal|2020-06-13	0.0004171433	Africa
Africa|hCoV-19/Egypt/NRC-03/2020|EPI ISL 430819|B.1.246|Egypt|2020-03-18	Africa|hCoV-19/Senegal/64772/2020|EPI ISL 477154|B.1.5.12|Senegal|2020-06-13	0.0004515991	Africa
Africa|hCoV-19/Gabon/ITM-K011/2020|EPI ISL 539573|A|Gabon|2020-03-22	Africa|hCoV-19/Senegal/64772/2020|EPI ISL 477154|B.1.5.12|Senegal|2020-06-13	0.0006578841	Africa
Africa|hCoV-19/Gabon/ITM-K023/2020|EPI ISL 539574|B.1.178|Gabon|2020-03-27	Africa|hCoV-19/Senegal/64772/2020|EPI ISL 477154|B.1.5.12|Senegal|2020-06-13	0.0004153965	Africa
Africa|hCoV-19/Gabon/ITM-K027/2020|EPI ISL 539575|A|Gabon|2020-03-27	Africa|hCoV-19/Senegal/64772/2020|EPI ISL 477154|B.1.5.12|Senegal|2020-06-13	0.0006578682	Africa
Africa|hCoV-19/Gabon/ITM-K028/2020|EPI ISL 539576|B.1.292|Gabon|2020-03-27	Africa|hCoV-19/Senegal/64772/2020|EPI ISL 477154|B.1.5.12|Senegal|2020-06-13	0.0004154050	Africa
Africa|hCoV-19/Gambia/0214/2020|EPI ISL 471158|B.1|Gambia|2020-03-29	Africa|hCoV-19/Senegal/64772/2020|EPI ISL 477154|B.1.5.12|Senegal|2020-06-13	0.0005549429	Africa
Africa|hCoV-19/Gambia/0268/2020|EPI ISL 471159|B.1.1|Gambia|2020-03-21	Africa|hCoV-19/Senegal/64772/2020|EPI ISL 477154|B.1.5.12|Senegal|2020-06-13	0.0004542718	Africa
Africa|hCoV-19/Gambia/0278/2020|EPI ISL 471160|B.1.1|Gambia|2020-03-20	Africa|hCoV-19/Senegal/64772/2020|EPI ISL 477154|B.1.5.12|Senegal|2020-06-13	0.0004551144	Africa
Africa|hCoV-19/Gambia/0528/2020|EPI ISL 471161|B.1.1.293|Gambia|2020-04-30	Africa|hCoV-19/Senegal/64772/2020|EPI ISL 477154|B.1.5.12|Senegal|2020-06-13	0.0004926857	Africa
Africa|hCoV-19/Gambia/0531/2020|EPI ISL 471162|B.1.1.293|Gambia|2020-04-30	Africa|hCoV-19/Senegal/64772/2020|EPI ISL 477154|B.1.5.12|Senegal|2020-06-13	0.0004927207	Africa
Africa|hCoV-19/Gambia/0536/2020|EPI ISL 471163|B.1.1.293|Gambia|2020-04-30	Africa|hCoV-19/Senegal/64772/2020|EPI ISL 477154|B.1.5.12|Senegal|2020-06-13	0.0004847045	Africa
Africa|hCoV-19/Gambia/0547/2020|EPI ISL 471164|B.1.1.293|Gambia|2020-04-30	Africa|hCoV-19/Senegal/64772/2020|EPI ISL 477154|B.1.5.12|Senegal|2020-06-13	0.0004853767	Africa
Africa|hCoV-19/Gambia/0548/2020|EPI ISL 471165|B.1.5|Gambia|2020-04-30	Africa|hCoV-19/Senegal/64772/2020|EPI ISL 477154|B.1.5.12|Senegal|2020-06-13	0.0003225751	Africa
Africa|hCoV-19/Gambia/1090/2020|EPI ISL 471166|B.1.1|Gambia|2020-05-04	Africa|hCoV-19/Senegal/64772/2020|EPI ISL 477154|B.1.5.12|Senegal|2020-06-13	0.0005233769	Africa
Africa|hCoV-19/Gambia/1094/2020|EPI ISL 471167|B.1.1.293|Gambia|2020-05-04	Africa|hCoV-19/Senegal/64772/2020|EPI ISL 477154|B.1.5.12|Senegal|2020-06-13	0.0004847046	Africa
Africa|hCoV-19/Gambia/1251/2020|EPI ISL 471168|B.1.1.293|Gambia|2020-05-07	Africa|hCoV-19/Senegal/64772/2020|EPI ISL 477154|B.1.5.12|Senegal|2020-06-13	0.0004926860	Africa
Africa|hCoV-19/Gambia/1264/2020|EPI ISL 471169|B.1.1|Gambia|2020-05-07	Africa|hCoV-19/Senegal/64772/2020|EPI ISL 477154|B.1.5.12|Senegal|2020-06-13	0.0004536537	Africa
Africa|hCoV-19/Gambia/1271/2020|EPI ISL 471170|B.1.1|Gambia|2020-05-07	Africa|hCoV-19/Senegal/64772/2020|EPI ISL 477154|B.1.5.12|Senegal|2020-06-13	0.0004542401	Africa
Africa|hCoV-19/Gambia/1277/2020|EPI ISL 471171|B.1.1.293|Gambia|2020-05-07	Africa|hCoV-19/Senegal/64772/2020|EPI ISL 477154|B.1.5.12|Senegal|2020-06-13	0.0004847045	Africa
Africa|hCoV-19/Gambia/3668/2020|EPI ISL 560992|B.1.5.12|Gambia|2020-07-30	Africa|hCoV-19/Senegal/64772/2020|EPI ISL 477154|B.1.5.12|Senegal|2020-06-13	0.0003836936	Africa
Africa|hCoV-19/Gambia/3670/2020|EPI ISL 560993|B.1.5.12|Gambia|2020-07-30	Africa|hCoV-19/Senegal/64772/2020|EPI ISL 477154|B.1.5.12|Senegal|2020-06-13	0.0003867010	Africa
Africa|hCoV-19/Gambia/3671/2020|EPI ISL 560994|B.1.1.293|Gambia|2020-07-30	Africa|hCoV-19/Senegal/64772/2020|EPI ISL 477154|B.1.5.12|Senegal|2020-06-13	0.0004535003	Africa
Africa|hCoV-19/Gambia/3673/2020|EPI ISL 560995|B.1.5|Gambia|2020-07-30	Africa|hCoV-19/Senegal/64772/2020|EPI ISL 477154|B.1.5.12|Senegal|2020-06-13	0.0004535730	Africa
Africa|hCoV-19/Gambia/3676/2020|EPI ISL 560996|B.1.5|Gambia|2020-07-30	Africa|hCoV-19/Senegal/64772/2020|EPI ISL 477154|B.1.5.12|Senegal|2020-06-13	0.0002463092	Africa
Africa|hCoV-19/Gambia/3678/2020|EPI ISL 560997|B.1.292|Gambia|2020-07-30	Africa|hCoV-19/Senegal/64772/2020|EPI ISL 477154|B.1.5.12|Senegal|2020-06-13	0.0004500470	Africa
Africa|hCoV-19/Gambia/3679/2020|EPI ISL 560998|B.1.5.12|Gambia|2020-07-30	Africa|hCoV-19/Senegal/64772/2020|EPI ISL 477154|B.1.5.12|Senegal|2020-06-13	0.0003164060	Africa
Africa|hCoV-19/Gambia/3680/2020|EPI ISL 560999|B.1.5|Gambia|2020-07-30	Africa|hCoV-19/Senegal/64772/2020|EPI ISL 477154|B.1.5.12|Senegal|2020-06-13	0.0002472923	Africa
Africa|hCoV-19/Gambia/3683/2020|EPI ISL 561000|B.1.292|Gambia|2020-07-30	Africa|hCoV-19/Senegal/64772/2020|EPI ISL 477154|B.1.5.12|Senegal|2020-06-13	0.0004846759	Africa
Africa|hCoV-19/Gambia/3703/2020|EPI ISL 561001|B.1.5.12|Gambia|2020-07-30	Africa|hCoV-19/Senegal/64772/2020|EPI ISL 477154|B.1.5.12|Senegal|2020-06-13	0.0003115375	Africa
Africa|hCoV-19/Gambia/3717/2020|EPI ISL 561002|B.1.5|Gambia|2020-07-30	Africa|hCoV-19/Senegal/64772/2020|EPI ISL 477154|B.1.5.12|Senegal|2020-06-13	0.0002109248	Africa
Africa|hCoV-19/Gambia/3724/2020|EPI ISL 561003|B.1.5.12|Gambia|2020-07-30	Africa|hCoV-19/Senegal/64772/2020|EPI ISL 477154|B.1.5.12|Senegal|2020-06-13	0.0003115268	Africa
Africa|hCoV-19/Gambia/3725/2020|EPI ISL 561004|B.1.1.293|Gambia|2020-07-30	Africa|hCoV-19/Senegal/64772/2020|EPI ISL 477154|B.1.5.12|Senegal|2020-06-13	0.0005886473	Africa
Africa|hCoV-19/Gambia/3728/2020|EPI ISL 561005|B.1.5|Gambia|2020-07-30	Africa|hCoV-19/Senegal/64772/2020|EPI ISL 477154|B.1.5.12|Senegal|2020-06-13	0.0002858945	Africa
Africa|hCoV-19/Gambia/3729/2020|EPI ISL 561006|B.1.5.12|Gambia|2020-07-30	Africa|hCoV-19/Senegal/64772/2020|EPI ISL 477154|B.1.5.12|Senegal|2020-06-13	0.0002422884	Africa
Africa|hCoV-19/Gambia/3732/2020|EPI ISL 561007|B.1.5|Gambia|2020-07-30	Africa|hCoV-19/Senegal/64772/2020|EPI ISL 477154|B.1.5.12|Senegal|2020-06-13	0.0002110806	Africa
Africa|hCoV-19/Gambia/3735/2020|EPI ISL 561008|B.1.5|Gambia|2020-07-30	Africa|hCoV-19/Senegal/64772/2020|EPI ISL 477154|B.1.5.12|Senegal|2020-06-13	0.0002814893	Africa
Africa|hCoV-19/Gambia/3737/2020|EPI ISL 561009|B.1.1.293|Gambia|2020-07-30	Africa|hCoV-19/Senegal/64772/2020|EPI ISL 477154|B.1.5.12|Senegal|2020-06-13	0.0005195943	Africa
Africa|hCoV-19/Gambia/3741/2020|EPI ISL 561010|B.1.5.12|Gambia|2020-07-30	Africa|hCoV-19/Senegal/64772/2020|EPI ISL 477154|B.1.5.12|Senegal|2020-06-13	0.0002460582	Africa
Africa|hCoV-19/Gambia/3743/2020|EPI ISL 561011|B.1.5.12|Gambia|2020-07-30	Africa|hCoV-19/Senegal/64772/2020|EPI ISL 477154|B.1.5.12|Senegal|2020-06-13	0.0003807985	Africa
Africa|hCoV-19/Gambia/3749/2020|EPI ISL 561012|B.1.5.12|Gambia|2020-07-30	Africa|hCoV-19/Senegal/64772/2020|EPI ISL 477154|B.1.5.12|Senegal|2020-06-13	0.0003115268	Africa
Africa|hCoV-19/Gambia/3761/2020|EPI ISL 561013|B.1.5.12|Gambia|2020-07-30	Africa|hCoV-19/Senegal/64772/2020|EPI ISL 477154|B.1.5.12|Senegal|2020-06-13	0.0003115268	Africa
Africa|hCoV-19/Gambia/3772/2020|EPI ISL 561025|B.1.5|Gambia|2020-07-30	Africa|hCoV-19/Senegal/64772/2020|EPI ISL 477154|B.1.5.12|Senegal|2020-06-13	0.0002142609	Africa
Africa|hCoV-19/Gambia/GC19-015/2020|EPI ISL 428855|B.1.1.8|Gambia|2020-03-17	Africa|hCoV-19/Senegal/64772/2020|EPI ISL 477154|B.1.5.12|Senegal|2020-06-13	0.0004846827	Africa
Africa|hCoV-19/Gambia/GC19-026/2020|EPI ISL 428856|B.6|Gambia|2020-03-21	Africa|hCoV-19/Senegal/64772/2020|EPI ISL 477154|B.1.5.12|Senegal|2020-06-13	0.0006232283	Africa
Africa|hCoV-19/Gambia/GC19-029/2020|EPI ISL 428857|B.1|Gambia|2020-04-20	Africa|hCoV-19/Senegal/64772/2020|EPI ISL 477154|B.1.5.12|Senegal|2020-06-13	0.0004154237	Africa
Africa|hCoV-19/Gambia/GC19-0479/2020|EPI ISL 561015|B.1.1.293|Gambia|2020-04-29	Africa|hCoV-19/Senegal/64772/2020|EPI ISL 477154|B.1.5.12|Senegal|2020-06-13	0.0004683135	Africa
Africa|hCoV-19/Gambia/GC19-0544/2020|EPI ISL 561016|B.1.5|Gambia|2020-05-01	Africa|hCoV-19/Senegal/64772/2020|EPI ISL 477154|B.1.5.12|Senegal|2020-06-13	0.0003214428	Africa
Africa|hCoV-19/Gambia/GC19-1385/2020|EPI ISL 561018|B.1.5|Gambia|2020-05-12	Africa|hCoV-19/Senegal/64772/2020|EPI ISL 477154|B.1.5.12|Senegal|2020-06-13	0.0003262307	Africa
Africa|hCoV-19/Gambia/GC19-1503/2020|EPI ISL 561021|B.1.1|Gambia|2020-05-14	Africa|hCoV-19/Senegal/64772/2020|EPI ISL 477154|B.1.5.12|Senegal|2020-06-13	0.0005539701	Africa
Africa|hCoV-19/Gambia/GC19-1527/2020|EPI ISL 561022|B.1.1.293|Gambia|2020-05-16	Africa|hCoV-19/Senegal/64772/2020|EPI ISL 477154|B.1.5.12|Senegal|2020-06-13	0.0004847549	Africa
Africa|hCoV-19/Gambia/GC19-1533/2020|EPI ISL 561023|B.1.1.264|Gambia|2020-05-16	Africa|hCoV-19/Senegal/64772/2020|EPI ISL 477154|B.1.5.12|Senegal|2020-06-13	0.0004979418	Africa
Africa|hCoV-19/Gambia/GC19-1572/2020|EPI ISL 561014|B.1.1|Gambia|2020-05-20	Africa|hCoV-19/Senegal/64772/2020|EPI ISL 477154|B.1.5.12|Senegal|2020-06-13	0.0004646115	Africa
Africa|hCoV-19/Gambia/GC19-1575/2020|EPI ISL 561026|B.1.1|Gambia|2020-05-20	Africa|hCoV-19/Senegal/64772/2020|EPI ISL 477154|B.1.5.12|Senegal|2020-06-13	0.0004270208	Africa
Africa|hCoV-19/Gambia/GC19-1606/2020|EPI ISL 561027|B.1.1|Gambia|2020-05-20	Africa|hCoV-19/Senegal/64772/2020|EPI ISL 477154|B.1.5.12|Senegal|2020-06-13	0.0004952289	Africa
Africa|hCoV-19/Gambia/GC19-1706/2020|EPI ISL 561028|B.1.5|Gambia|2020-05-22	Africa|hCoV-19/Senegal/64772/2020|EPI ISL 477154|B.1.5.12|Senegal|2020-06-13	0.0003228025	Africa
Africa|hCoV-19/Gambia/GC19-1814/2020|EPI ISL 561032|B.1.5|Gambia|2020-05-28	Africa|hCoV-19/Senegal/64772/2020|EPI ISL 477154|B.1.5.12|Senegal|2020-06-13	0.0003231038	Africa
Africa|hCoV-19/Gambia/GC19-1818/2020|EPI ISL 561034|B.1.1|Gambia|2020-05-28	Africa|hCoV-19/Senegal/64772/2020|EPI ISL 477154|B.1.5.12|Senegal|2020-06-13	0.0005540081	Africa
Africa|hCoV-19/Gambia/GC19-1983/2020|EPI ISL 561038|B.1.1|Gambia|2020-06-07	Africa|hCoV-19/Senegal/64772/2020|EPI ISL 477154|B.1.5.12|Senegal|2020-06-13	0.0005539903	Africa
Africa|hCoV-19/Gambia/GC19-2197/2020|EPI ISL 561040|B.1.292|Gambia|2020-06-26	Africa|hCoV-19/Senegal/64772/2020|EPI ISL 477154|B.1.5.12|Senegal|2020-06-13	0.0004535320	Africa
Africa|hCoV-19/Gambia/GC19-2427/2020|EPI ISL 561105|B.1.1.293|Gambia|2020-07-21	Africa|hCoV-19/Senegal/64772/2020|EPI ISL 477154|B.1.5.12|Senegal|2020-06-13	0.0004847767	Africa
Africa|hCoV-19/Gambia/GC19-2443/2020|EPI ISL 561106|B.1.5|Gambia|2020-07-21	Africa|hCoV-19/Senegal/64772/2020|EPI ISL 477154|B.1.5.12|Senegal|2020-06-13	0.0002872904	Africa
Africa|hCoV-19/Gambia/GC19-2450/2020|EPI ISL 561107|B.1.5.12|Gambia|2020-07-21	Africa|hCoV-19/Senegal/64772/2020|EPI ISL 477154|B.1.5.12|Senegal|2020-06-13	0.0003115417	Africa
Africa|hCoV-19/Gambia/GC19-2459/2020|EPI ISL 561108|B.1.1.293|Gambia|2020-07-21	Africa|hCoV-19/Senegal/64772/2020|EPI ISL 477154|B.1.5.12|Senegal|2020-06-13	0.0004535905	Africa
Africa|hCoV-19/Gambia/GC19-2469/2020|EPI ISL 561109|B.1.5|Gambia|2020-07-21	Africa|hCoV-19/Senegal/64772/2020|EPI ISL 477154|B.1.5.12|Senegal|2020-06-13	0.0002463179	Africa
Africa|hCoV-19/Gambia/GC19-2473/2020|EPI ISL 561110|B.1.5.12|Gambia|2020-07-21	Africa|hCoV-19/Senegal/64772/2020|EPI ISL 477154|B.1.5.12|Senegal|2020-06-13	0.0003461804	Africa
Africa|hCoV-19/Gambia/GC19-2498/2020|EPI ISL 561111|B.1.292|Gambia|2020-07-21	Africa|hCoV-19/Senegal/64772/2020|EPI ISL 477154|B.1.5.12|Senegal|2020-06-13	0.0004846593	Africa
Africa|hCoV-19/Gambia/GC19-2525/2020|EPI ISL 561113|B.1.1.293|Gambia|2020-07-21	Africa|hCoV-19/Senegal/64772/2020|EPI ISL 477154|B.1.5.12|Senegal|2020-06-13	0.0005539846	Africa
Africa|hCoV-19/Gambia/GC19-2526/2020|EPI ISL 561114|B.1.5.12|Gambia|2020-07-21	Africa|hCoV-19/Senegal/64772/2020|EPI ISL 477154|B.1.5.12|Senegal|2020-06-13	0.0003461875	Africa
Africa|hCoV-19/Gambia/GC19-2629/2020|EPI ISL 561123|B.1.5.12|Gambia|2020-07-21	Africa|hCoV-19/Senegal/64772/2020|EPI ISL 477154|B.1.5.12|Senegal|2020-06-13	0.0003139650	Africa
Africa|hCoV-19/Gambia/GC19-2632/2020|EPI ISL 561124|B.1.5.12|Gambia|2020-07-21	Africa|hCoV-19/Senegal/64772/2020|EPI ISL 477154|B.1.5.12|Senegal|2020-06-13	0.0003139103	Africa
Africa|hCoV-19/Gambia/GC19-2638/2020|EPI ISL 561126|B.1.5.12|Gambia|2020-07-21	Africa|hCoV-19/Senegal/64772/2020|EPI ISL 477154|B.1.5.12|Senegal|2020-06-13	0.0002843431	Africa
Africa|hCoV-19/Gambia/GC19-2652/2020|EPI ISL 561128|B.1.5.12|Gambia|2020-07-21	Africa|hCoV-19/Senegal/64772/2020|EPI ISL 477154|B.1.5.12|Senegal|2020-06-13	0.0002077772	Africa
Africa|hCoV-19/Gambia/GC19-2654/2020|EPI ISL 561130|B.1.292|Gambia|2020-07-21	Africa|hCoV-19/Senegal/64772/2020|EPI ISL 477154|B.1.5.12|Senegal|2020-06-13	0.0005193426	Africa
Africa|hCoV-19/Gambia/GC19-2663/2020|EPI ISL 561133|B.1.1.293|Gambia|2020-07-21	Africa|hCoV-19/Senegal/64772/2020|EPI ISL 477154|B.1.5.12|Senegal|2020-06-13	0.0005886208	Africa
Africa|hCoV-19/Gambia/GC19-2707/2020|EPI ISL 561134|B.1.1.293|Gambia|2020-07-21	Africa|hCoV-19/Senegal/64772/2020|EPI ISL 477154|B.1.5.12|Senegal|2020-06-13	0.0005233043	Africa
Africa|hCoV-19/Gambia/GC19-2711/2020|EPI ISL 561135|B.1.5.12|Gambia|2020-07-21	Africa|hCoV-19/Senegal/64772/2020|EPI ISL 477154|B.1.5.12|Senegal|2020-06-13	0.0002768945	Africa
Africa|hCoV-19/Gambia/GC19-2730/2020|EPI ISL 561136|B.1.5.12|Gambia|2020-07-21	Africa|hCoV-19/Senegal/64772/2020|EPI ISL 477154|B.1.5.12|Senegal|2020-06-13	0.0003488267	Africa
Africa|hCoV-19/Gambia/GC19-2731/2020|EPI ISL 561137|B.1.1.293|Gambia|2020-07-21	Africa|hCoV-19/Senegal/64772/2020|EPI ISL 477154|B.1.5.12|Senegal|2020-06-13	0.0005540229	Africa
Africa|hCoV-19/Gambia/GC19-2828/2020|EPI ISL 561150|B.1.361|Gambia|2020-07-24	Africa|hCoV-19/Senegal/64772/2020|EPI ISL 477154|B.1.5.12|Senegal|2020-06-13	0.0004847146	Africa
Africa|hCoV-19/Gambia/GC19-2842/2020|EPI ISL 561151|B.1.1|Gambia|2020-07-24	Africa|hCoV-19/Senegal/64772/2020|EPI ISL 477154|B.1.5.12|Senegal|2020-06-13	0.0005886677	Africa
Africa|hCoV-19/Gambia/GC19-2898/2020|EPI ISL 561153|B.1.5.12|Gambia|2020-07-24	Africa|hCoV-19/Senegal/64772/2020|EPI ISL 477154|B.1.5.12|Senegal|2020-06-13	0.0002422944	Africa
Africa|hCoV-19/Gambia/GC19-2904/2020|EPI ISL 561154|B.1.1|Gambia|2020-07-24	Africa|hCoV-19/Senegal/64772/2020|EPI ISL 477154|B.1.5.12|Senegal|2020-06-13	0.0005886473	Africa
Africa|hCoV-19/Gambia/GC19-2947/2020|EPI ISL 561155|B.1.5.12|Gambia|2020-07-24	Africa|hCoV-19/Senegal/64772/2020|EPI ISL 477154|B.1.5.12|Senegal|2020-06-13	0.0003115268	Africa
Africa|hCoV-19/Gambia/GC19-2973/2020|EPI ISL 561156|B.1.1.293|Gambia|2020-07-24	Africa|hCoV-19/Senegal/64772/2020|EPI ISL 477154|B.1.5.12|Senegal|2020-06-13	0.0005193371	Africa
Africa|hCoV-19/Gambia/GC19-2977/2020|EPI ISL 561157|B.1.1.293|Gambia|2020-07-24	Africa|hCoV-19/Senegal/64772/2020|EPI ISL 477154|B.1.5.12|Senegal|2020-06-13	0.0005193551	Africa
Africa|hCoV-19/Gambia/GC19-2985/2020|EPI ISL 561158|B.1.5.12|Gambia|2020-07-24	Africa|hCoV-19/Senegal/64772/2020|EPI ISL 477154|B.1.5.12|Senegal|2020-06-13	0.0002076622	Africa
Africa|hCoV-19/Gambia/GC19-2991/2020|EPI ISL 561159|B.1.1|Gambia|2020-07-24	Africa|hCoV-19/Senegal/64772/2020|EPI ISL 477154|B.1.5.12|Senegal|2020-06-13	0.0004501249	Africa
Africa|hCoV-19/Gambia/GC19-3064/2020|EPI ISL 561160|B.1.1|Gambia|2020-07-25	Africa|hCoV-19/Senegal/64772/2020|EPI ISL 477154|B.1.5.12|Senegal|2020-06-13	0.0005886677	Africa
Africa|hCoV-19/Gambia/GC19-3065/2020|EPI ISL 561161|B.1.5.12|Gambia|2020-07-25	Africa|hCoV-19/Senegal/64772/2020|EPI ISL 477154|B.1.5.12|Senegal|2020-06-13	0.0002797600	Africa
Africa|hCoV-19/Gambia/GC19-3081/2020|EPI ISL 561162|B.1.1|Gambia|2020-07-25	Africa|hCoV-19/Senegal/64772/2020|EPI ISL 477154|B.1.5.12|Senegal|2020-06-13	0.0005886674	Africa
Africa|hCoV-19/Gambia/GC19-3085/2020|EPI ISL 561163|B.1.1.293|Gambia|2020-07-25	Africa|hCoV-19/Senegal/64772/2020|EPI ISL 477154|B.1.5.12|Senegal|2020-06-13	0.0004535524	Africa
Africa|hCoV-19/Gambia/GC19-3087/2020|EPI ISL 561041|B.1.292|Gambia|2020-07-25	Africa|hCoV-19/Senegal/64772/2020|EPI ISL 477154|B.1.5.12|Senegal|2020-06-13	0.0005192886	Africa
Africa|hCoV-19/Gambia/GC19-3099/2020|EPI ISL 561164|B.1.1.242|Gambia|2020-07-25	Africa|hCoV-19/Senegal/64772/2020|EPI ISL 477154|B.1.5.12|Senegal|2020-06-13	0.0005886291	Africa
Africa|hCoV-19/Gambia/GC19-3110/2020|EPI ISL 561165|B.1.1.293|Gambia|2020-07-25	Africa|hCoV-19/Senegal/64772/2020|EPI ISL 477154|B.1.5.12|Senegal|2020-06-13	0.0005539903	Africa
Africa|hCoV-19/Gambia/GC19-3112/2020|EPI ISL 561166|B.1|Gambia|2020-07-25	Africa|hCoV-19/Senegal/64772/2020|EPI ISL 477154|B.1.5.12|Senegal|2020-06-13	0.0005192833	Africa
Africa|hCoV-19/Gambia/GC19-3113/2020|EPI ISL 561167|B.1.1.293|Gambia|2020-07-25	Africa|hCoV-19/Senegal/64772/2020|EPI ISL 477154|B.1.5.12|Senegal|2020-06-13	0.0005193371	Africa
Africa|hCoV-19/Gambia/GC19-3114/2020|EPI ISL 561168|B.1.1|Gambia|2020-07-25	Africa|hCoV-19/Senegal/64772/2020|EPI ISL 477154|B.1.5.12|Senegal|2020-06-13	0.0005886473	Africa
Africa|hCoV-19/Gambia/GC19-3135/2020|EPI ISL 561169|B.1.5.12|Gambia|2020-07-27	Africa|hCoV-19/Senegal/64772/2020|EPI ISL 477154|B.1.5.12|Senegal|2020-06-13	0.0002092553	Africa
Africa|hCoV-19/Gambia/GC19-3140/2020|EPI ISL 561042|B.1.5.12|Gambia|2020-07-27	Africa|hCoV-19/Senegal/64772/2020|EPI ISL 477154|B.1.5.12|Senegal|2020-06-13	0.0003808234	Africa
Africa|hCoV-19/Gambia/GC19-3145/2020|EPI ISL 561170|B.1.1|Gambia|2020-07-27	Africa|hCoV-19/Senegal/64772/2020|EPI ISL 477154|B.1.5.12|Senegal|2020-06-13	0.0005886677	Africa
Africa|hCoV-19/Gambia/GC19-3146/2020|EPI ISL 561171|B.1.5.12|Gambia|2020-07-27	Africa|hCoV-19/Senegal/64772/2020|EPI ISL 477154|B.1.5.12|Senegal|2020-06-13	0.0001744366	Africa
Africa|hCoV-19/Gambia/GC19-3165/2020|EPI ISL 561043|B.1.1.293|Gambia|2020-07-27	Africa|hCoV-19/Senegal/64772/2020|EPI ISL 477154|B.1.5.12|Senegal|2020-06-13	0.0005193372	Africa
Africa|hCoV-19/Gambia/GC19-3166/2020|EPI ISL 561044|B.1.5.12|Gambia|2020-07-27	Africa|hCoV-19/Senegal/64772/2020|EPI ISL 477154|B.1.5.12|Senegal|2020-06-13	0.0002092480	Africa
Africa|hCoV-19/Gambia/GC19-3189/2020|EPI ISL 561045|B.1.5|Gambia|2020-07-27	Africa|hCoV-19/Senegal/64772/2020|EPI ISL 477154|B.1.5.12|Senegal|2020-06-13	0.0003523266	Africa
Africa|hCoV-19/Gambia/GC19-3192/2020|EPI ISL 561046|B.1.5|Gambia|2020-07-27	Africa|hCoV-19/Senegal/64772/2020|EPI ISL 477154|B.1.5.12|Senegal|2020-06-13	0.0003837726	Africa
Africa|hCoV-19/Gambia/GC19-3193/2020|EPI ISL 561047|B.1.5.12|Gambia|2020-07-27	Africa|hCoV-19/Senegal/64772/2020|EPI ISL 477154|B.1.5.12|Senegal|2020-06-13	0.0002092407	Africa
Africa|hCoV-19/Gambia/GC19-3208/2020|EPI ISL 561048|B.1.5.12|Gambia|2020-07-27	Africa|hCoV-19/Senegal/64772/2020|EPI ISL 477154|B.1.5.12|Senegal|2020-06-13	0.0002790479	Africa
Africa|hCoV-19/Gambia/GC19-3209/2020|EPI ISL 561049|B.1.5.12|Gambia|2020-07-27	Africa|hCoV-19/Senegal/64772/2020|EPI ISL 477154|B.1.5.12|Senegal|2020-06-13	0.0002092699	Africa
Africa|hCoV-19/Gambia/GC19-3210/2020|EPI ISL 561050|B.1.5.12|Gambia|2020-07-27	Africa|hCoV-19/Senegal/64772/2020|EPI ISL 477154|B.1.5.12|Senegal|2020-06-13	0.0003199075	Africa
Africa|hCoV-19/Gambia/GC19-3214/2020|EPI ISL 561051|B.1.1.293|Gambia|2020-07-27	Africa|hCoV-19/Senegal/64772/2020|EPI ISL 477154|B.1.5.12|Senegal|2020-06-13	0.0004186548	Africa
Africa|hCoV-19/Gambia/GC19-3219/2020|EPI ISL 561052|B.1.5.12|Gambia|2020-07-27	Africa|hCoV-19/Senegal/64772/2020|EPI ISL 477154|B.1.5.12|Senegal|2020-06-13	0.0001730722	Africa
Africa|hCoV-19/Gambia/GC19-3246/2020|EPI ISL 561053|B.1.5.12|Gambia|2020-07-27	Africa|hCoV-19/Senegal/64772/2020|EPI ISL 477154|B.1.5.12|Senegal|2020-06-13	0.0002441558	Africa
Africa|hCoV-19/Gambia/GC19-3255/2020|EPI ISL 561054|B.1.177|Gambia|2020-07-27	Africa|hCoV-19/Senegal/64772/2020|EPI ISL 477154|B.1.5.12|Senegal|2020-06-13	0.0003488696	Africa
Africa|hCoV-19/Gambia/GC19-3266/2020|EPI ISL 561055|B.1.5|Gambia|2020-07-27	Africa|hCoV-19/Senegal/64772/2020|EPI ISL 477154|B.1.5.12|Senegal|2020-06-13	0.0003139541	Africa
Africa|hCoV-19/Gambia/GC19-3267/2020|EPI ISL 561056|B.1.5.12|Gambia|2020-07-27	Africa|hCoV-19/Senegal/64772/2020|EPI ISL 477154|B.1.5.12|Senegal|2020-06-13	0.0002092772	Africa
Africa|hCoV-19/Gambia/GC19-3278/2020|EPI ISL 561058|B.1.5.12|Gambia|2020-07-27	Africa|hCoV-19/Senegal/64772/2020|EPI ISL 477154|B.1.5.12|Senegal|2020-06-13	0.0002092480	Africa
Africa|hCoV-19/Gambia/GC19-3301/2020|EPI ISL 561059|B.1.5.12|Gambia|2020-07-27	Africa|hCoV-19/Senegal/64772/2020|EPI ISL 477154|B.1.5.12|Senegal|2020-06-13	0.0002092699	Africa
Africa|hCoV-19/Gambia/GC19-3317/2020|EPI ISL 561060|B.1.5|Gambia|2020-07-27	Africa|hCoV-19/Senegal/64772/2020|EPI ISL 477154|B.1.5.12|Senegal|2020-06-13	0.0003809079	Africa
Africa|hCoV-19/Gambia/GC19-3323/2020|EPI ISL 561061|B.1.5|Gambia|2020-07-27	Africa|hCoV-19/Senegal/64772/2020|EPI ISL 477154|B.1.5.12|Senegal|2020-06-13	0.0003488853	Africa
Africa|hCoV-19/Gambia/GC19-3358/2020|EPI ISL 561062|B.1.1.293|Gambia|2020-07-27	Africa|hCoV-19/Senegal/64772/2020|EPI ISL 477154|B.1.5.12|Senegal|2020-06-13	0.0006232865	Africa
Africa|hCoV-19/Gambia/GC19-3365/2020|EPI ISL 561063|B.1.5.12|Gambia|2020-07-27	Africa|hCoV-19/Senegal/64772/2020|EPI ISL 477154|B.1.5.12|Senegal|2020-06-13	0.0002092698	Africa
Africa|hCoV-19/Gambia/GC19-3373/2020|EPI ISL 561064|B.1.5|Gambia|2020-07-27	Africa|hCoV-19/Senegal/64772/2020|EPI ISL 477154|B.1.5.12|Senegal|2020-06-13	0.0003139541	Africa
Africa|hCoV-19/Gambia/GC19-3374/2020|EPI ISL 561065|B.1.5.12|Gambia|2020-07-27	Africa|hCoV-19/Senegal/64772/2020|EPI ISL 477154|B.1.5.12|Senegal|2020-06-13	0.0002790090	Africa
Africa|hCoV-19/Gambia/GC19-3375/2020|EPI ISL 561066|B.1.5.12|Gambia|2020-07-27	Africa|hCoV-19/Senegal/64772/2020|EPI ISL 477154|B.1.5.12|Senegal|2020-06-13	0.0002441337	Africa
Africa|hCoV-19/Gambia/GC19-3380/2020|EPI ISL 561067|B.1.5.12|Gambia|2020-07-27	Africa|hCoV-19/Senegal/64772/2020|EPI ISL 477154|B.1.5.12|Senegal|2020-06-13	0.0002092626	Africa
Africa|hCoV-19/Gambia/GC19-3381/2020|EPI ISL 561068|B.1.5.12|Gambia|2020-07-27	Africa|hCoV-19/Senegal/64772/2020|EPI ISL 477154|B.1.5.12|Senegal|2020-06-13	0.0003461648	Africa
Africa|hCoV-19/Gambia/GC19-3396/2020|EPI ISL 561069|B.1.5.12|Gambia|2020-07-27	Africa|hCoV-19/Senegal/64772/2020|EPI ISL 477154|B.1.5.12|Senegal|2020-06-13	0.0003461649	Africa
Africa|hCoV-19/Gambia/GC19-3398/2020|EPI ISL 561070|B.1.1.242|Gambia|2020-07-27	Africa|hCoV-19/Senegal/64772/2020|EPI ISL 477154|B.1.5.12|Senegal|2020-06-13	0.0006925552	Africa
Africa|hCoV-19/Gambia/GC19-3399/2020|EPI ISL 561172|B.1.5|Gambia|2020-07-27	Africa|hCoV-19/Senegal/64772/2020|EPI ISL 477154|B.1.5.12|Senegal|2020-06-13	0.0004154955	Africa
Africa|hCoV-19/Gambia/GC19-3400/2020|EPI ISL 561173|B.1.5|Gambia|2020-07-27	Africa|hCoV-19/Senegal/64772/2020|EPI ISL 477154|B.1.5.12|Senegal|2020-06-13	0.0004154582	Africa
Africa|hCoV-19/Gambia/GC19-3407/2020|EPI ISL 561174|B.1.1.242|Gambia|2020-07-27	Africa|hCoV-19/Senegal/64772/2020|EPI ISL 477154|B.1.5.12|Senegal|2020-06-13	0.0004501110	Africa
Africa|hCoV-19/Gambia/GC19-3411/2020|EPI ISL 561175|B.1.5.12|Gambia|2020-07-27	Africa|hCoV-19/Senegal/64772/2020|EPI ISL 477154|B.1.5.12|Senegal|2020-06-13	0.0002461126	Africa
Africa|hCoV-19/Gambia/GC19-3418/2020|EPI ISL 561176|B.1.1.242|Gambia|2020-07-27	Africa|hCoV-19/Senegal/64772/2020|EPI ISL 477154|B.1.5.12|Senegal|2020-06-13	0.0005193499	Africa
Africa|hCoV-19/Gambia/GC19-3429/2020|EPI ISL 561178|B.1.5.12|Gambia|2020-07-27	Africa|hCoV-19/Senegal/64772/2020|EPI ISL 477154|B.1.5.12|Senegal|2020-06-13	0.0002076622	Africa
Africa|hCoV-19/Gambia/GC19-3432/2020|EPI ISL 561179|B.1.5.12|Gambia|2020-07-27	Africa|hCoV-19/Senegal/64772/2020|EPI ISL 477154|B.1.5.12|Senegal|2020-06-13	0.0003837496	Africa
Africa|hCoV-19/Gambia/GC19-3438/2020|EPI ISL 561180|B.1.5.12|Gambia|2020-07-27	Africa|hCoV-19/Senegal/64772/2020|EPI ISL 477154|B.1.5.12|Senegal|2020-06-13	0.0003461852	Africa
Africa|hCoV-19/Gambia/GC19-3445/2020|EPI ISL 561181|B.1.5.12|Gambia|2020-07-27	Africa|hCoV-19/Senegal/64772/2020|EPI ISL 477154|B.1.5.12|Senegal|2020-06-13	0.0004154151	Africa
Africa|hCoV-19/Gambia/GC19-3448/2020|EPI ISL 561183|B.1.5|Gambia|2020-07-27	Africa|hCoV-19/Senegal/64772/2020|EPI ISL 477154|B.1.5.12|Senegal|2020-06-13	0.0002792943	Africa
Africa|hCoV-19/Gambia/GC19-3497/2020|EPI ISL 561184|B.1.5.12|Gambia|2020-07-27	Africa|hCoV-19/Senegal/64772/2020|EPI ISL 477154|B.1.5.12|Senegal|2020-06-13	0.0002769012	Africa
Africa|hCoV-19/Gambia/GC19-3503/2020|EPI ISL 561186|B.1.5.12|Gambia|2020-07-27	Africa|hCoV-19/Senegal/64772/2020|EPI ISL 477154|B.1.5.12|Senegal|2020-06-13	0.0002460608	Africa
Africa|hCoV-19/Gambia/GC19-3504/2020|EPI ISL 561187|B.1.5.12|Gambia|2020-07-27	Africa|hCoV-19/Senegal/64772/2020|EPI ISL 477154|B.1.5.12|Senegal|2020-06-13	0.0003139213	Africa
Africa|hCoV-19/Gambia/GC19-3505/2020|EPI ISL 561188|B.1.5.12|Gambia|2020-07-27	Africa|hCoV-19/Senegal/64772/2020|EPI ISL 477154|B.1.5.12|Senegal|2020-06-13	0.0002769175	Africa
Africa|hCoV-19/Gambia/GC19-3529/2020|EPI ISL 561191|B.1.5.12|Gambia|2020-07-27	Africa|hCoV-19/Senegal/64772/2020|EPI ISL 477154|B.1.5.12|Senegal|2020-06-13	0.0003461733	Africa
Africa|hCoV-19/Gambia/GC19-3530/2020|EPI ISL 561192|B.1.5.12|Gambia|2020-07-27	Africa|hCoV-19/Senegal/64772/2020|EPI ISL 477154|B.1.5.12|Senegal|2020-06-13	0.0002463066	Africa
Africa|hCoV-19/Gambia/GC19-3533/2020|EPI ISL 561193|B.1.1.293|Gambia|2020-07-27	Africa|hCoV-19/Senegal/64772/2020|EPI ISL 477154|B.1.5.12|Senegal|2020-06-13	0.0005540421	Africa
Africa|hCoV-19/Gambia/GC19-3535/2020|EPI ISL 561194|B.1.1.242|Gambia|2020-07-27	Africa|hCoV-19/Senegal/64772/2020|EPI ISL 477154|B.1.5.12|Senegal|2020-06-13	0.0006232953	Africa
Africa|hCoV-19/Gambia/GC19-3550/2020|EPI ISL 561195|B.1.5.12|Gambia|2020-07-27	Africa|hCoV-19/Senegal/64772/2020|EPI ISL 477154|B.1.5.12|Senegal|2020-06-13	0.0003115451	Africa
Africa|hCoV-19/Gambia/GC19-3565/2020|EPI ISL 561196|B.1.5.12|Gambia|2020-07-27	Africa|hCoV-19/Senegal/64772/2020|EPI ISL 477154|B.1.5.12|Senegal|2020-06-13	0.0002422777	Africa
Africa|hCoV-19/Gambia/GC19-3578/2020|EPI ISL 561197|B.1.5.12|Gambia|2020-07-27	Africa|hCoV-19/Senegal/64772/2020|EPI ISL 477154|B.1.5.12|Senegal|2020-06-13	0.0002770287	Africa
Africa|hCoV-19/Gambia/GC19-3629/2020|EPI ISL 561199|B.1.5.12|Gambia|2020-07-27	Africa|hCoV-19/Senegal/64772/2020|EPI ISL 477154|B.1.5.12|Senegal|2020-06-13	0.0003808063	Africa
Africa|hCoV-19/Gambia/GC19-3656/2020|EPI ISL 561201|B.1.5.12|Gambia|2020-07-27	Africa|hCoV-19/Senegal/64772/2020|EPI ISL 477154|B.1.5.12|Senegal|2020-06-13	0.0002769232	Africa
Africa|hCoV-19/Gambia/GC19-3659/2020|EPI ISL 561202|B.1.1|Gambia|2020-07-27	Africa|hCoV-19/Senegal/64772/2020|EPI ISL 477154|B.1.5.12|Senegal|2020-06-13	0.0004501140	Africa
Africa|hCoV-19/Gambia/GC19-3666/2020|EPI ISL 561204|B.1.5.12|Gambia|2020-07-27	Africa|hCoV-19/Senegal/64772/2020|EPI ISL 477154|B.1.5.12|Senegal|2020-06-13	0.0003488695	Africa
Africa|hCoV-19/Gambia/GC19-3769/2020|EPI ISL 561072|B.1.292|Gambia|2020-07-27	Africa|hCoV-19/Senegal/64772/2020|EPI ISL 477154|B.1.5.12|Senegal|2020-06-13	0.0004570070	Africa
Africa|hCoV-19/Gambia/GC19-3773/2020|EPI ISL 561073|B.1.5.12|Gambia|2020-07-27	Africa|hCoV-19/Senegal/64772/2020|EPI ISL 477154|B.1.5.12|Senegal|2020-06-13	0.0003461649	Africa
Africa|hCoV-19/Gambia/GC19-3774/2020|EPI ISL 561074|B.1.5.12|Gambia|2020-07-27	Africa|hCoV-19/Senegal/64772/2020|EPI ISL 477154|B.1.5.12|Senegal|2020-06-13	0.0003115419	Africa
Africa|hCoV-19/Gambia/GC19-3794/2020|EPI ISL 561078|B.1.5.12|Gambia|2020-07-27	Africa|hCoV-19/Senegal/64772/2020|EPI ISL 477154|B.1.5.12|Senegal|2020-06-13	0.0003163706	Africa
Africa|hCoV-19/Gambia/GC19-3796/2020|EPI ISL 561079|B.1.5.12|Gambia|2020-07-27	Africa|hCoV-19/Senegal/64772/2020|EPI ISL 477154|B.1.5.12|Senegal|2020-06-13	0.0002769069	Africa
Africa|hCoV-19/Gambia/GC19-3798/2020|EPI ISL 561080|B.1.1.242|Gambia|2020-07-27	Africa|hCoV-19/Senegal/64772/2020|EPI ISL 477154|B.1.5.12|Senegal|2020-06-13	0.0006645330	Africa
Africa|hCoV-19/Gambia/GC19-3799/2020|EPI ISL 561081|B.1.1.242|Gambia|2020-07-27	Africa|hCoV-19/Senegal/64772/2020|EPI ISL 477154|B.1.5.12|Senegal|2020-06-13	0.0006578845	Africa
Africa|hCoV-19/Gambia/GC19-3802/2020|EPI ISL 561082|B.1.5.12|Gambia|2020-07-27	Africa|hCoV-19/Senegal/64772/2020|EPI ISL 477154|B.1.5.12|Senegal|2020-06-13	0.0003115267	Africa
Africa|hCoV-19/Gambia/GC19-3805/2020|EPI ISL 561083|B.1.5.12|Gambia|2020-07-27	Africa|hCoV-19/Senegal/64772/2020|EPI ISL 477154|B.1.5.12|Senegal|2020-06-13	0.0003115343	Africa
Africa|hCoV-19/Gambia/GC19-3806/2020|EPI ISL 561084|B.1.1.293|Gambia|2020-07-27	Africa|hCoV-19/Senegal/64772/2020|EPI ISL 477154|B.1.5.12|Senegal|2020-06-13	0.0005539960	Africa
Africa|hCoV-19/Gambia/GC19-3807/2020|EPI ISL 561085|B.1.1.293|Gambia|2020-07-27	Africa|hCoV-19/Senegal/64772/2020|EPI ISL 477154|B.1.5.12|Senegal|2020-06-13	0.0005886798	Africa
Africa|hCoV-19/Gambia/GC19-3812/2020|EPI ISL 561086|B.1.1.293|Gambia|2020-07-27	Africa|hCoV-19/Senegal/64772/2020|EPI ISL 477154|B.1.5.12|Senegal|2020-06-13	0.0005899050	Africa
Africa|hCoV-19/Gambia/GC19-3813/2020|EPI ISL 561087|B.1.1.293|Gambia|2020-07-27	Africa|hCoV-19/Senegal/64772/2020|EPI ISL 477154|B.1.5.12|Senegal|2020-06-13	0.0005886593	Africa
Africa|hCoV-19/Gambia/GC19-3814/2020|EPI ISL 561088|B.1|Gambia|2020-07-27	Africa|hCoV-19/Senegal/64772/2020|EPI ISL 477154|B.1.5.12|Senegal|2020-06-13	0.0005886309	Africa
Africa|hCoV-19/Gambia/GC19-3816/2020|EPI ISL 561089|B.1.1.293|Gambia|2020-07-27	Africa|hCoV-19/Senegal/64772/2020|EPI ISL 477154|B.1.5.12|Senegal|2020-06-13	0.0004535208	Africa
Africa|hCoV-19/Gambia/GC19-3818/2020|EPI ISL 561090|B.1.1.293|Gambia|2020-07-27	Africa|hCoV-19/Senegal/64772/2020|EPI ISL 477154|B.1.5.12|Senegal|2020-06-13	0.0006232866	Africa
Africa|hCoV-19/Gambia/GC19-3820/2020|EPI ISL 561091|B.1.1.293|Gambia|2020-07-27	Africa|hCoV-19/Senegal/64772/2020|EPI ISL 477154|B.1.5.12|Senegal|2020-06-13	0.0005886594	Africa
Africa|hCoV-19/Gambia/GC19-3821/2020|EPI ISL 561092|B.1.5.12|Gambia|2020-07-27	Africa|hCoV-19/Senegal/64772/2020|EPI ISL 477154|B.1.5.12|Senegal|2020-06-13	0.0003166632	Africa
Africa|hCoV-19/Gambia/GC19-3822/2020|EPI ISL 561093|B.1.5.12|Gambia|2020-07-27	Africa|hCoV-19/Senegal/64772/2020|EPI ISL 477154|B.1.5.12|Senegal|2020-06-13	0.0003461648	Africa
Africa|hCoV-19/Gambia/GC19-3823/2020|EPI ISL 561094|B.1.5.12|Gambia|2020-07-27	Africa|hCoV-19/Senegal/64772/2020|EPI ISL 477154|B.1.5.12|Senegal|2020-06-13	0.0004186156	Africa
Africa|hCoV-19/Gambia/GC19-3835/2020|EPI ISL 561096|B.1.1.293|Gambia|2020-07-27	Africa|hCoV-19/Senegal/64772/2020|EPI ISL 477154|B.1.5.12|Senegal|2020-06-13	0.0005540151	Africa
Africa|hCoV-19/Gambia/GC19-3836/2020|EPI ISL 561097|B.1.5.12|Gambia|2020-07-27	Africa|hCoV-19/Senegal/64772/2020|EPI ISL 477154|B.1.5.12|Senegal|2020-06-13	0.0003115203	Africa
Africa|hCoV-19/Gambia/GC19-3839/2020|EPI ISL 561098|B.1.5.12|Gambia|2020-07-27	Africa|hCoV-19/Senegal/64772/2020|EPI ISL 477154|B.1.5.12|Senegal|2020-06-13	0.0003461649	Africa
Africa|hCoV-19/Gambia/GC19-3842/2020|EPI ISL 561099|B.1.1.293|Gambia|2020-07-27	Africa|hCoV-19/Senegal/64772/2020|EPI ISL 477154|B.1.5.12|Senegal|2020-06-13	0.0006232994	Africa
Africa|hCoV-19/Gambia/GC19-3846/2020|EPI ISL 561100|B.1.1.293|Gambia|2020-07-27	Africa|hCoV-19/Senegal/64772/2020|EPI ISL 477154|B.1.5.12|Senegal|2020-06-13	0.0005886594	Africa
Africa|hCoV-19/Gambia/GC19-3852/2020|EPI ISL 561101|B.1.5.12|Gambia|2020-07-27	Africa|hCoV-19/Senegal/64772/2020|EPI ISL 477154|B.1.5.12|Senegal|2020-06-13	0.0003515586	Africa
Africa|hCoV-19/Gambia/GC19-3854/2020|EPI ISL 561102|B.1.1.293|Gambia|2020-07-27	Africa|hCoV-19/Senegal/64772/2020|EPI ISL 477154|B.1.5.12|Senegal|2020-06-13	0.0006232994	Africa
Africa|hCoV-19/Gambia/GC192573/2020|EPI ISL 561115|B.1.5.12|Gambia|2020-07-21	Africa|hCoV-19/Senegal/64772/2020|EPI ISL 477154|B.1.5.12|Senegal|2020-06-13	0.0003461804	Africa
Africa|hCoV-19/Gambia/GC192576/2020|EPI ISL 561117|B.1.5.12|Gambia|2020-07-21	Africa|hCoV-19/Senegal/64772/2020|EPI ISL 477154|B.1.5.12|Senegal|2020-06-13	0.0002790868	Africa
Africa|hCoV-19/Gambia/GC192579/2020|EPI ISL 561118|B.1.5.12|Gambia|2020-07-21	Africa|hCoV-19/Senegal/64772/2020|EPI ISL 477154|B.1.5.12|Senegal|2020-06-13	0.0002807713	Africa
Africa|hCoV-19/Gambia/GC192602/2020|EPI ISL 561120|B.1.1.293|Gambia|2020-07-21	Africa|hCoV-19/Senegal/64772/2020|EPI ISL 477154|B.1.5.12|Senegal|2020-06-13	0.0006579275	Africa
Africa|hCoV-19/Gambia/GC192610/2020|EPI ISL 561121|B.1.1.293|Gambia|2020-07-21	Africa|hCoV-19/Senegal/64772/2020|EPI ISL 477154|B.1.5.12|Senegal|2020-06-13	0.0006579273	Africa
Africa|hCoV-19/Gambia/GC192751/2020|EPI ISL 561138|B.1.5.12|Gambia|2020-07-21	Africa|hCoV-19/Senegal/64772/2020|EPI ISL 477154|B.1.5.12|Senegal|2020-06-13	0.0003808142	Africa
Africa|hCoV-19/Gambia/GC192756/2020|EPI ISL 561139|B.1.5.12|Gambia|2020-07-22	Africa|hCoV-19/Senegal/64772/2020|EPI ISL 477154|B.1.5.12|Senegal|2020-06-13	0.0003115419	Africa
Africa|hCoV-19/Gambia/GC192772/2020|EPI ISL 561140|B.1.1|Gambia|2020-07-22	Africa|hCoV-19/Senegal/64772/2020|EPI ISL 477154|B.1.5.12|Senegal|2020-06-13	0.0005886473	Africa
Africa|hCoV-19/Gambia/GC192778/2020|EPI ISL 561141|B.1.1|Gambia|2020-07-22	Africa|hCoV-19/Senegal/64772/2020|EPI ISL 477154|B.1.5.12|Senegal|2020-06-13	0.0004847432	Africa
Africa|hCoV-19/Gambia/GC192781/2020|EPI ISL 561142|B.1.5.12|Gambia|2020-07-22	Africa|hCoV-19/Senegal/64772/2020|EPI ISL 477154|B.1.5.12|Senegal|2020-06-13	0.0003461649	Africa
Africa|hCoV-19/Gambia/GC192782/2020|EPI ISL 561143|B.1.5.12|Gambia|2020-07-22	Africa|hCoV-19/Senegal/64772/2020|EPI ISL 477154|B.1.5.12|Senegal|2020-06-13	0.0003461733	Africa
Africa|hCoV-19/Gambia/GC192786/2020|EPI ISL 561144|B.1.1.293|Gambia|2020-07-22	Africa|hCoV-19/Senegal/64772/2020|EPI ISL 477154|B.1.5.12|Senegal|2020-06-13	0.0005539960	Africa
Africa|hCoV-19/Gambia/GC192789/2020|EPI ISL 561145|B.1|Gambia|2020-07-22	Africa|hCoV-19/Senegal/64772/2020|EPI ISL 477154|B.1.5.12|Senegal|2020-06-13	0.0004846544	Africa
Africa|hCoV-19/Gambia/GC192811/2020|EPI ISL 561147|B.1.5.12|Gambia|2020-07-22	Africa|hCoV-19/Senegal/64772/2020|EPI ISL 477154|B.1.5.12|Senegal|2020-06-13	0.0003166042	Africa
Africa|hCoV-19/Gambia/GC192812/2020|EPI ISL 561148|B.1.1.293|Gambia|2020-07-22	Africa|hCoV-19/Senegal/64772/2020|EPI ISL 477154|B.1.5.12|Senegal|2020-06-13	0.0005193372	Africa
Africa|hCoV-19/Gambia/NPHL-038/2020|EPI ISL 561205|B.1.1|Gambia|2020	Africa|hCoV-19/Senegal/64772/2020|EPI ISL 477154|B.1.5.12|Senegal|2020-06-13	0.0006233017	Africa
Africa|hCoV-19/Gambia/NPHL-061/2020|EPI ISL 561206|B.1.5.12|Gambia|2020	Africa|hCoV-19/Senegal/64772/2020|EPI ISL 477154|B.1.5.12|Senegal|2020-06-13	0.0004154252	Africa
Africa|hCoV-19/Gambia/NPHL-1168/2020|EPI ISL 561212|B.1.5.12|Gambia|2020-06-27	Africa|hCoV-19/Senegal/64772/2020|EPI ISL 477154|B.1.5.12|Senegal|2020-06-13	0.0003461946	Africa
Africa|hCoV-19/Gambia/NPHL-1208/2020|EPI ISL 561213|B.1.5.12|Gambia|2020-06-30	Africa|hCoV-19/Senegal/64772/2020|EPI ISL 477154|B.1.5.12|Senegal|2020-06-13	0.0002456463	Africa
Africa|hCoV-19/Gambia/NPHL-1209/2020|EPI ISL 561214|B.1.5.12|Gambia|2020-06-30	Africa|hCoV-19/Senegal/64772/2020|EPI ISL 477154|B.1.5.12|Senegal|2020-06-13	0.0002121852	Africa
Africa|hCoV-19/Gambia/NPHL-1212/2020|EPI ISL 561215|B.1.5.12|Gambia|2020-06-30	Africa|hCoV-19/Senegal/64772/2020|EPI ISL 477154|B.1.5.12|Senegal|2020-06-13	0.0002768945	Africa
Africa|hCoV-19/Gambia/NPHL-1224/2020|EPI ISL 561217|B.1.1.293|Gambia|2020-06-30	Africa|hCoV-19/Senegal/64772/2020|EPI ISL 477154|B.1.5.12|Senegal|2020-06-13	0.0004682628	Africa
Africa|hCoV-19/Gambia/NPHL-1230/2020|EPI ISL 561218|B.1.5|Gambia|2020-06-30	Africa|hCoV-19/Senegal/64772/2020|EPI ISL 477154|B.1.5.12|Senegal|2020-06-13	0.0002105248	Africa
Africa|hCoV-19/Gambia/NPHL-1248/2020|EPI ISL 561222|B.1.5|Gambia|2020-07-01	Africa|hCoV-19/Senegal/64772/2020|EPI ISL 477154|B.1.5.12|Senegal|2020-06-13	0.0002456007	Africa
Africa|hCoV-19/Gambia/NPHL-1258/2020|EPI ISL 561223|B.1.292|Gambia|2020-07-02	Africa|hCoV-19/Senegal/64772/2020|EPI ISL 477154|B.1.5.12|Senegal|2020-06-13	0.0004500314	Africa
Africa|hCoV-19/Gambia/NPHL-1422/2020|EPI ISL 561228|B.1.5|Gambia|2020-07-04	Africa|hCoV-19/Senegal/64772/2020|EPI ISL 477154|B.1.5.12|Senegal|2020-06-13	0.0003230806	Africa
Africa|hCoV-19/Gambia/NPHL-1424/2020|EPI ISL 561229|B.1.292|Gambia|2020-07-04	Africa|hCoV-19/Senegal/64772/2020|EPI ISL 477154|B.1.5.12|Senegal|2020-06-13	0.0004501706	Africa
Africa|hCoV-19/Gambia/NPHL-1446/2020|EPI ISL 561230|B.1.5|Gambia|2020-07-04	Africa|hCoV-19/Senegal/64772/2020|EPI ISL 477154|B.1.5.12|Senegal|2020-06-13	0.0002456007	Africa
Africa|hCoV-19/Gambia/NPHL-1477/2020|EPI ISL 561231|B.1.5|Gambia|2020	Africa|hCoV-19/Senegal/64772/2020|EPI ISL 477154|B.1.5.12|Senegal|2020-06-13	0.0002499942	Africa
Africa|hCoV-19/Gambia/NPHL-1514/2020|EPI ISL 561232|B.1.1|Gambia|2020	Africa|hCoV-19/Senegal/64772/2020|EPI ISL 477154|B.1.5.12|Senegal|2020-06-13	0.0005539710	Africa
Africa|hCoV-19/Gambia/NPHL-1641/2020|EPI ISL 561235|B.1.292|Gambia|2020-07-31	Africa|hCoV-19/Senegal/64772/2020|EPI ISL 477154|B.1.5.12|Senegal|2020-06-13	0.0004978410	Africa
Africa|hCoV-19/Gambia/NPHL-1645/2020|EPI ISL 561236|B.1.1.293|Gambia|2020-08-04	Africa|hCoV-19/Senegal/64772/2020|EPI ISL 477154|B.1.5.12|Senegal|2020-06-13	0.0004876297	Africa
Africa|hCoV-19/Gambia/NPHL-1711/2020|EPI ISL 561237|B.1.1.293|Gambia|2020-08-04	Africa|hCoV-19/Senegal/64772/2020|EPI ISL 477154|B.1.5.12|Senegal|2020-06-13	0.0005193372	Africa
Africa|hCoV-19/Gambia/NPHL-1746/2020|EPI ISL 561238|B.1.1|Gambia|2020-07-20	Africa|hCoV-19/Senegal/64772/2020|EPI ISL 477154|B.1.5.12|Senegal|2020-06-13	0.0004501202	Africa
Africa|hCoV-19/Gambia/NPHL-1921/2020|EPI ISL 561239|B.1.1|Gambia|2020	Africa|hCoV-19/Senegal/64772/2020|EPI ISL 477154|B.1.5.12|Senegal|2020-06-13	0.0005886472	Africa
Africa|hCoV-19/Gambia/NPHL-1968/2020|EPI ISL 561240|B.1.1|Gambia|2020-07-16	Africa|hCoV-19/Senegal/64772/2020|EPI ISL 477154|B.1.5.12|Senegal|2020-06-13	0.0005886473	Africa
Africa|hCoV-19/Gambia/NPHL-2037/2020|EPI ISL 561241|B.1.1|Gambia|2020-07-15	Africa|hCoV-19/Senegal/64772/2020|EPI ISL 477154|B.1.5.12|Senegal|2020-06-13	0.0005886473	Africa
Africa|hCoV-19/Gambia/NPHL-2268/2020|EPI ISL 561242|B.1.1|Gambia|2020	Africa|hCoV-19/Senegal/64772/2020|EPI ISL 477154|B.1.5.12|Senegal|2020-06-13	0.0004164774	Africa
Africa|hCoV-19/Gambia/NPHL-2344/2020|EPI ISL 561243|B.1.292|Gambia|2020	Africa|hCoV-19/Senegal/64772/2020|EPI ISL 477154|B.1.5.12|Senegal|2020-06-13	0.0004846810	Africa
Africa|hCoV-19/Gambia/NPHL-2374/2020|EPI ISL 561244|B.1.5.12|Gambia|2020	Africa|hCoV-19/Senegal/64772/2020|EPI ISL 477154|B.1.5.12|Senegal|2020-06-13	0.0002769041	Africa
Africa|hCoV-19/Gambia/NPHL-242/2020|EPI ISL 561245|B.1.5|Gambia|2020	Africa|hCoV-19/Senegal/64772/2020|EPI ISL 477154|B.1.5.12|Senegal|2020-06-13	0.0002423112	Africa
Africa|hCoV-19/Gambia/NPHL-243/2020|EPI ISL 561246|B.1.5|Gambia|2020	Africa|hCoV-19/Senegal/64772/2020|EPI ISL 477154|B.1.5.12|Senegal|2020-06-13	0.0003891300	Africa
Africa|hCoV-19/Gambia/NPHL-244/2020|EPI ISL 561247|B.1.1.293|Gambia|2020	Africa|hCoV-19/Senegal/64772/2020|EPI ISL 477154|B.1.5.12|Senegal|2020-06-13	0.0005589574	Africa
Africa|hCoV-19/Gambia/NPHL-2443/2020|EPI ISL 561248|B.1.5.12|Gambia|2020	Africa|hCoV-19/Senegal/64772/2020|EPI ISL 477154|B.1.5.12|Senegal|2020-06-13	0.0002768944	Africa
Africa|hCoV-19/Gambia/NPHL-2444/2020|EPI ISL 561249|B.1.292|Gambia|2020-07-21	Africa|hCoV-19/Senegal/64772/2020|EPI ISL 477154|B.1.5.12|Senegal|2020-06-13	0.0004846593	Africa
Africa|hCoV-19/Gambia/NPHL-2446/2020|EPI ISL 561250|B.1.1|Gambia|2020	Africa|hCoV-19/Senegal/64772/2020|EPI ISL 477154|B.1.5.12|Senegal|2020-06-13	0.0005983627	Africa
Africa|hCoV-19/Gambia/NPHL-245/2020|EPI ISL 561251|B.1.1|Gambia|2020	Africa|hCoV-19/Senegal/64772/2020|EPI ISL 477154|B.1.5.12|Senegal|2020-06-13	0.0004535429	Africa
Africa|hCoV-19/Gambia/NPHL-2457/2020|EPI ISL 561252|B.1.1|Gambia|2020-07-21	Africa|hCoV-19/Senegal/64772/2020|EPI ISL 477154|B.1.5.12|Senegal|2020-06-13	0.0005983416	Africa
Africa|hCoV-19/Gambia/NPHL-2458/2020|EPI ISL 561253|B.1.292|Gambia|2020-07-21	Africa|hCoV-19/Senegal/64772/2020|EPI ISL 477154|B.1.5.12|Senegal|2020-06-13	0.0004928127	Africa
Africa|hCoV-19/Gambia/NPHL-2463/2020|EPI ISL 561254|B.1.1|Gambia|2020	Africa|hCoV-19/Senegal/64772/2020|EPI ISL 477154|B.1.5.12|Senegal|2020-06-13	0.0006044894	Africa
Africa|hCoV-19/Gambia/NPHL-2465/2020|EPI ISL 561255|B.1.1|Gambia|2020-07-21	Africa|hCoV-19/Senegal/64772/2020|EPI ISL 477154|B.1.5.12|Senegal|2020-06-13	0.0005983839	Africa
Africa|hCoV-19/Gambia/NPHL-2469/2020|EPI ISL 561256|B.1.5.12|Gambia|2020-07-21	Africa|hCoV-19/Senegal/64772/2020|EPI ISL 477154|B.1.5.12|Senegal|2020-06-13	0.0003870804	Africa
Africa|hCoV-19/Gambia/NPHL-247/2020|EPI ISL 561257|B.1.1.293|Gambia|2020	Africa|hCoV-19/Senegal/64772/2020|EPI ISL 477154|B.1.5.12|Senegal|2020-06-13	0.0005540037	Africa
Africa|hCoV-19/Gambia/NPHL-2470/2020|EPI ISL 561258|B.1.1|Gambia|2020-07-21	Africa|hCoV-19/Senegal/64772/2020|EPI ISL 477154|B.1.5.12|Senegal|2020-06-13	0.0005983627	Africa
Africa|hCoV-19/Gambia/NPHL-2472/2020|EPI ISL 561259|B.1.5.12|Gambia|2020-07-21	Africa|hCoV-19/Senegal/64772/2020|EPI ISL 477154|B.1.5.12|Senegal|2020-06-13	0.0002111029	Africa
Africa|hCoV-19/Gambia/NPHL-2473/2020|EPI ISL 561260|B.1.5.12|Gambia|2020-07-21	Africa|hCoV-19/Senegal/64772/2020|EPI ISL 477154|B.1.5.12|Senegal|2020-06-13	0.0004154567	Africa
Africa|hCoV-19/Gambia/NPHL-2478/2020|EPI ISL 561261|B.1.5.12|Gambia|2020-07-21	Africa|hCoV-19/Senegal/64772/2020|EPI ISL 477154|B.1.5.12|Senegal|2020-06-13	0.0003199578	Africa
Africa|hCoV-19/Gambia/NPHL-2497/2020|EPI ISL 561262|B.1.1.242|Gambia|2020-07-21	Africa|hCoV-19/Senegal/64772/2020|EPI ISL 477154|B.1.5.12|Senegal|2020-06-13	0.0006044702	Africa
Africa|hCoV-19/Gambia/NPHL-2504/2020|EPI ISL 561264|B.1.5.12|Gambia|2020-07-23	Africa|hCoV-19/Senegal/64772/2020|EPI ISL 477154|B.1.5.12|Senegal|2020-06-13	0.0004190264	Africa
Africa|hCoV-19/Gambia/NPHL-2514/2020|EPI ISL 561265|B.1.5.12|Gambia|2020-07-21	Africa|hCoV-19/Senegal/64772/2020|EPI ISL 477154|B.1.5.12|Senegal|2020-06-13	0.0003518875	Africa
Africa|hCoV-19/Gambia/NPHL-2521/2020|EPI ISL 561266|B.1.5.12|Gambia|2020-07-23	Africa|hCoV-19/Senegal/64772/2020|EPI ISL 477154|B.1.5.12|Senegal|2020-06-13	0.0003518728	Africa
Africa|hCoV-19/Gambia/NPHL-2522/2020|EPI ISL 561267|B.1.1.293|Gambia|2020-07-22	Africa|hCoV-19/Senegal/64772/2020|EPI ISL 477154|B.1.5.12|Senegal|2020-06-13	0.0005988748	Africa
Africa|hCoV-19/Gambia/NPHL-2524/2020|EPI ISL 561268|B.1.1|Gambia|2020-07-24	Africa|hCoV-19/Senegal/64772/2020|EPI ISL 477154|B.1.5.12|Senegal|2020-06-13	0.0005886677	Africa
Africa|hCoV-19/Gambia/NPHL-2529/2020|EPI ISL 561269|B.1.1.293|Gambia|2020-07-21	Africa|hCoV-19/Senegal/64772/2020|EPI ISL 477154|B.1.5.12|Senegal|2020-06-13	0.0005631075	Africa
Africa|hCoV-19/Gambia/NPHL-253/2020|EPI ISL 561270|B.1.1.293|Gambia|2020	Africa|hCoV-19/Senegal/64772/2020|EPI ISL 477154|B.1.5.12|Senegal|2020-06-13	0.0005886208	Africa
Africa|hCoV-19/Gambia/NPHL-2537/2020|EPI ISL 561271|B.1.1|Gambia|2020	Africa|hCoV-19/Senegal/64772/2020|EPI ISL 477154|B.1.5.12|Senegal|2020-06-13	0.0006329659	Africa
Africa|hCoV-19/Gambia/NPHL-2538/2020|EPI ISL 561272|B.1.5.12|Gambia|2020-07-21	Africa|hCoV-19/Senegal/64772/2020|EPI ISL 477154|B.1.5.12|Senegal|2020-06-13	0.0003166710	Africa
Africa|hCoV-19/Gambia/NPHL-2550/2020|EPI ISL 561274|B.1.292|Gambia|2020-07-21	Africa|hCoV-19/Senegal/64772/2020|EPI ISL 477154|B.1.5.12|Senegal|2020-06-13	0.0004574733	Africa
Africa|hCoV-19/Gambia/NPHL-2554/2020|EPI ISL 561275|B.1.5.12|Gambia|2020	Africa|hCoV-19/Senegal/64772/2020|EPI ISL 477154|B.1.5.12|Senegal|2020-06-13	0.0003166933	Africa
Africa|hCoV-19/Gambia/NPHL-2555/2020|EPI ISL 561276|B.1.1|Gambia|2020-07-21	Africa|hCoV-19/Senegal/64772/2020|EPI ISL 477154|B.1.5.12|Senegal|2020-06-13	0.0005690869	Africa
Africa|hCoV-19/Gambia/NPHL-256/2020|EPI ISL 561277|B.1.1.293|Gambia|2020	Africa|hCoV-19/Senegal/64772/2020|EPI ISL 477154|B.1.5.12|Senegal|2020-06-13	0.0004847213	Africa
Africa|hCoV-19/Gambia/NPHL-2560/2020|EPI ISL 561278|B.1.1|Gambia|2020	Africa|hCoV-19/Senegal/64772/2020|EPI ISL 477154|B.1.5.12|Senegal|2020-06-13	0.0005983416	Africa
Africa|hCoV-19/Gambia/NPHL-2567/2020|EPI ISL 561279|B.1|Gambia|2020	Africa|hCoV-19/Senegal/64772/2020|EPI ISL 477154|B.1.5.12|Senegal|2020-06-13	0.0006232972	Africa
Africa|hCoV-19/Gambia/NPHL-2573/2020|EPI ISL 561280|B.1.1.293|Gambia|2020	Africa|hCoV-19/Senegal/64772/2020|EPI ISL 477154|B.1.5.12|Senegal|2020-06-13	0.0004575168	Africa
Africa|hCoV-19/Gambia/NPHL-2586/2020|EPI ISL 561281|B.1.5.12|Gambia|2020-07-23	Africa|hCoV-19/Senegal/64772/2020|EPI ISL 477154|B.1.5.12|Senegal|2020-06-13	0.0002487950	Africa
Africa|hCoV-19/Gambia/NPHL-2588/2020|EPI ISL 561282|B.1.1|Gambia|2020	Africa|hCoV-19/Senegal/64772/2020|EPI ISL 477154|B.1.5.12|Senegal|2020-06-13	0.0006232867	Africa
Africa|hCoV-19/Gambia/NPHL-2615/2020|EPI ISL 561283|B.1.1.293|Gambia|2020-08-18	Africa|hCoV-19/Senegal/64772/2020|EPI ISL 477154|B.1.5.12|Senegal|2020-06-13	0.0005886209	Africa
Africa|hCoV-19/Gambia/NPHL-2626/2020|EPI ISL 561284|B.1.1.293|Gambia|2020	Africa|hCoV-19/Senegal/64772/2020|EPI ISL 477154|B.1.5.12|Senegal|2020-06-13	0.0004847432	Africa
Africa|hCoV-19/Gambia/NPHL-2640/2020|EPI ISL 561285|B.1.5.12|Gambia|2020-06-17	Africa|hCoV-19/Senegal/64772/2020|EPI ISL 477154|B.1.5.12|Senegal|2020-06-13	0.0003115268	Africa
Africa|hCoV-19/Gambia/NPHL-266/2020|EPI ISL 561286|B.1.5.12|Gambia|2020	Africa|hCoV-19/Senegal/64772/2020|EPI ISL 477154|B.1.5.12|Senegal|2020-06-13	0.0003166888	Africa
Africa|hCoV-19/Gambia/NPHL-2706/2020|EPI ISL 561287|B.1.292|Gambia|2020	Africa|hCoV-19/Senegal/64772/2020|EPI ISL 477154|B.1.5.12|Senegal|2020-06-13	0.0005192887	Africa
Africa|hCoV-19/Gambia/NPHL-2712/2020|EPI ISL 561288|B.1.5.12|Gambia|2020-08-03	Africa|hCoV-19/Senegal/64772/2020|EPI ISL 477154|B.1.5.12|Senegal|2020-06-13	0.0003461804	Africa
Africa|hCoV-19/Gambia/NPHL-2727/2020|EPI ISL 561289|B.1.5.12|Gambia|2020-08-04	Africa|hCoV-19/Senegal/64772/2020|EPI ISL 477154|B.1.5.12|Senegal|2020-06-13	0.0003461649	Africa
Africa|hCoV-19/Gambia/NPHL-2729/2020|EPI ISL 561290|B.1.1|Gambia|2020-07-23	Africa|hCoV-19/Senegal/64772/2020|EPI ISL 477154|B.1.5.12|Senegal|2020-06-13	0.0005886473	Africa
Africa|hCoV-19/Gambia/NPHL-2736/2020|EPI ISL 561291|B.1.1.242|Gambia|2020-07-25	Africa|hCoV-19/Senegal/64772/2020|EPI ISL 477154|B.1.5.12|Senegal|2020-06-13	0.0006579137	Africa
Africa|hCoV-19/Gambia/NPHL-2759/2020|EPI ISL 561292|B.1.5.12|Gambia|2020-08-07	Africa|hCoV-19/Senegal/64772/2020|EPI ISL 477154|B.1.5.12|Senegal|2020-06-13	0.0003461959	Africa
Africa|hCoV-19/Gambia/NPHL-2762/2020|EPI ISL 561293|B.1.5.12|Gambia|2020-07-25	Africa|hCoV-19/Senegal/64772/2020|EPI ISL 477154|B.1.5.12|Senegal|2020-06-13	0.0003807971	Africa
Africa|hCoV-19/Gambia/NPHL-2767/2020|EPI ISL 561294|B.1.1.293|Gambia|2020-07-25	Africa|hCoV-19/Senegal/64772/2020|EPI ISL 477154|B.1.5.12|Senegal|2020-06-13	0.0006232737	Africa
Africa|hCoV-19/Gambia/NPHL-2768/2020|EPI ISL 561295|B.1.1.293|Gambia|2020-07-27	Africa|hCoV-19/Senegal/64772/2020|EPI ISL 477154|B.1.5.12|Senegal|2020-06-13	0.0005539846	Africa
Africa|hCoV-19/Gambia/NPHL-277/2020|EPI ISL 561296|B.1.5.12|Gambia|2020	Africa|hCoV-19/Senegal/64772/2020|EPI ISL 477154|B.1.5.12|Senegal|2020-06-13	0.0003461733	Africa
Africa|hCoV-19/Gambia/NPHL-2785/2020|EPI ISL 561297|B.1.1.242|Gambia|2020-07-27	Africa|hCoV-19/Senegal/64772/2020|EPI ISL 477154|B.1.5.12|Senegal|2020-06-13	0.0005886291	Africa
Africa|hCoV-19/Gambia/NPHL-2790/2020|EPI ISL 561298|B.1.1.293|Gambia|2020	Africa|hCoV-19/Senegal/64772/2020|EPI ISL 477154|B.1.5.12|Senegal|2020-06-13	0.0006232866	Africa
Africa|hCoV-19/Gambia/NPHL-2825/2020|EPI ISL 561299|B.1.5.12|Gambia|2020	Africa|hCoV-19/Senegal/64772/2020|EPI ISL 477154|B.1.5.12|Senegal|2020-06-13	0.0002768945	Africa
Africa|hCoV-19/Gambia/NPHL-287/2020|EPI ISL 561300|B.1.1.293|Gambia|2020	Africa|hCoV-19/Senegal/64772/2020|EPI ISL 477154|B.1.5.12|Senegal|2020-06-13	0.0005540152	Africa
Africa|hCoV-19/Gambia/NPHL-2889/2020|EPI ISL 561301|B.1.5.12|Gambia|2020	Africa|hCoV-19/Senegal/64772/2020|EPI ISL 477154|B.1.5.12|Senegal|2020-06-13	0.0003848058	Africa
Africa|hCoV-19/Gambia/NPHL-2892/2020|EPI ISL 561302|B.1.5.12|Gambia|2020-09-07	Africa|hCoV-19/Senegal/64772/2020|EPI ISL 477154|B.1.5.12|Senegal|2020-06-13	0.0003848058	Africa
Africa|hCoV-19/Gambia/NPHL-290/2020|EPI ISL 561303|B.1.1.293|Gambia|2020	Africa|hCoV-19/Senegal/64772/2020|EPI ISL 477154|B.1.5.12|Senegal|2020-06-13	0.0005539843	Africa
Africa|hCoV-19/Gambia/NPHL-2909/2020|EPI ISL 561304|B.1.1.293|Gambia|2020-07-26	Africa|hCoV-19/Senegal/64772/2020|EPI ISL 477154|B.1.5.12|Senegal|2020-06-13	0.0005886473	Africa
Africa|hCoV-19/Gambia/NPHL-2984/2020|EPI ISL 561307|B.1.1.293|Gambia|2020	Africa|hCoV-19/Senegal/64772/2020|EPI ISL 477154|B.1.5.12|Senegal|2020-06-13	0.0006233146	Africa
Africa|hCoV-19/Gambia/NPHL-299/2020|EPI ISL 561308|B.1.1.293|Gambia|2020	Africa|hCoV-19/Senegal/64772/2020|EPI ISL 477154|B.1.5.12|Senegal|2020-06-13	0.0005539960	Africa
Africa|hCoV-19/Gambia/NPHL-3047/2020|EPI ISL 561309|B.1.5.12|Gambia|2020-07-28	Africa|hCoV-19/Senegal/64772/2020|EPI ISL 477154|B.1.5.12|Senegal|2020-06-13	0.0003818277	Africa
Africa|hCoV-19/Gambia/NPHL-3055/2020|EPI ISL 561310|B.1.5.12|Gambia|2020-07-17	Africa|hCoV-19/Senegal/64772/2020|EPI ISL 477154|B.1.5.12|Senegal|2020-06-13	0.0003807969	Africa
Africa|hCoV-19/Gambia/NPHL-3062/2020|EPI ISL 561311|B.1.5.12|Gambia|2020	Africa|hCoV-19/Senegal/64772/2020|EPI ISL 477154|B.1.5.12|Senegal|2020-06-13	0.0003818277	Africa
Africa|hCoV-19/Gambia/NPHL-3079/2020|EPI ISL 561312|B.1.5.12|Gambia|2020-07-27	Africa|hCoV-19/Senegal/64772/2020|EPI ISL 477154|B.1.5.12|Senegal|2020-06-13	0.0003848058	Africa
Africa|hCoV-19/Gambia/NPHL-3206/2020|EPI ISL 561313|B.1.1.293|Gambia|2020	Africa|hCoV-19/Senegal/64772/2020|EPI ISL 477154|B.1.5.12|Senegal|2020-06-13	0.0006579430	Africa
Africa|hCoV-19/Gambia/NPHL-3254/2020|EPI ISL 561315|B.1.5.12|Gambia|2020-07-28	Africa|hCoV-19/Senegal/64772/2020|EPI ISL 477154|B.1.5.12|Senegal|2020-06-13	0.0003837591	Africa
Africa|hCoV-19/Gambia/NPHL-3281/2020|EPI ISL 561316|B.1.1|Gambia|2020-07-28	Africa|hCoV-19/Senegal/64772/2020|EPI ISL 477154|B.1.5.12|Senegal|2020-06-13	0.0006782521	Africa
Africa|hCoV-19/Gambia/NPHL-483B/2020|EPI ISL 561318|B.1.1|Gambia|2020	Africa|hCoV-19/Senegal/64772/2020|EPI ISL 477154|B.1.5.12|Senegal|2020-06-13	0.0006427956	Africa
Africa|hCoV-19/Gambia/NPHL-704/2020|EPI ISL 561320|B.1.1.293|Gambia|2020	Africa|hCoV-19/Senegal/64772/2020|EPI ISL 477154|B.1.5.12|Senegal|2020-06-13	0.0008098378	Africa
Africa|hCoV-19/Gambia/NPHL-737/2020|EPI ISL 561323|B.1.1.293|Gambia|2020	Africa|hCoV-19/Senegal/64772/2020|EPI ISL 477154|B.1.5.12|Senegal|2020-06-13	0.0005278890	Africa
Africa|hCoV-19/Gambia/NPHL-748/2020|EPI ISL 561324|B.1.1|Gambia|2020	Africa|hCoV-19/Senegal/64772/2020|EPI ISL 477154|B.1.5.12|Senegal|2020-06-13	0.0005540286	Africa
Africa|hCoV-19/Gambia/NPHL-758/2020|EPI ISL 561326|B.1.1.293|Gambia|2020	Africa|hCoV-19/Senegal/64772/2020|EPI ISL 477154|B.1.5.12|Senegal|2020-06-13	0.0004257340	Africa
Africa|hCoV-19/Gambia/NPHL-760/2020|EPI ISL 561327|B.1.5|Gambia|2020	Africa|hCoV-19/Senegal/64772/2020|EPI ISL 477154|B.1.5.12|Senegal|2020-06-13	0.0003488486	Africa
Africa|hCoV-19/Gambia/NPHL-790/2020|EPI ISL 561329|B.1.5|Gambia|2020	Africa|hCoV-19/Senegal/64772/2020|EPI ISL 477154|B.1.5.12|Senegal|2020-06-13	0.0003164151	Africa
Africa|hCoV-19/Gambia/NPHL-923/2020|EPI ISL 561330|B.1.5.12|Gambia|2020	Africa|hCoV-19/Senegal/64772/2020|EPI ISL 477154|B.1.5.12|Senegal|2020-06-13	0.0002769137	Africa
Africa|hCoV-19/Gambia/NPHL-930/2020|EPI ISL 561331|B.1.5|Gambia|2020	Africa|hCoV-19/Senegal/64772/2020|EPI ISL 477154|B.1.5.12|Senegal|2020-06-13	0.0003515834	Africa
Africa|hCoV-19/Gambia/NPHL-941/2020|EPI ISL 561332|B.1.5.12|Gambia|2020	Africa|hCoV-19/Senegal/64772/2020|EPI ISL 477154|B.1.5.12|Senegal|2020-06-13	0.0003115268	Africa
Africa|hCoV-19/Gambia/NPHL-956/2020|EPI ISL 561334|B.1.5.12|Gambia|2020	Africa|hCoV-19/Senegal/64772/2020|EPI ISL 477154|B.1.5.12|Senegal|2020-06-13	0.0003163706	Africa
Africa|hCoV-19/Ghana/1651 S3/2020|EPI ISL 422387|A.11|Ghana|2020-03-25	Africa|hCoV-19/Senegal/64772/2020|EPI ISL 477154|B.1.5.12|Senegal|2020-06-13	0.0006424684	Africa
Africa|hCoV-19/Ghana/1659 S14/2020|EPI ISL 422405|B.1.220|Ghana|2020-03-25	Africa|hCoV-19/Senegal/64772/2020|EPI ISL 477154|B.1.5.12|Senegal|2020-06-13	0.0003555324	Africa
Africa|hCoV-19/Ghana/2230 S4/2020|EPI ISL 422390|B.40|Ghana|2020-03-25	Africa|hCoV-19/Senegal/64772/2020|EPI ISL 477154|B.1.5.12|Senegal|2020-06-13	0.0005903170	Africa
Africa|hCoV-19/Ghana/2333 S5/2020|EPI ISL 422394|B.1.3|Ghana|2020-03-27	Africa|hCoV-19/Senegal/64772/2020|EPI ISL 477154|B.1.5.12|Senegal|2020-06-13	0.0004898593	Africa
Africa|hCoV-19/Ghana/2573 S27/2020|EPI ISL 515082|A|Ghana|2020-03-29	Africa|hCoV-19/Senegal/64772/2020|EPI ISL 477154|B.1.5.12|Senegal|2020-06-13	0.0007667722	Africa
Africa|hCoV-19/Ghana/2666 S32/2020|EPI ISL 515083|A|Ghana|2020-03-27	Africa|hCoV-19/Senegal/64772/2020|EPI ISL 477154|B.1.5.12|Senegal|2020-06-13	0.0003160373	Africa
Africa|hCoV-19/Ghana/2709 S25/2020|EPI ISL 515084|B.1|Ghana|2020-03-28	Africa|hCoV-19/Senegal/64772/2020|EPI ISL 477154|B.1.5.12|Senegal|2020-06-13	0.0004504974	Africa
Africa|hCoV-19/Ghana/2828 S6/2020|EPI ISL 422397|A.11|Ghana|2020-03-29	Africa|hCoV-19/Senegal/64772/2020|EPI ISL 477154|B.1.5.12|Senegal|2020-06-13	0.0008002564	Africa
Africa|hCoV-19/Ghana/2852 S30/2020|EPI ISL 515085|B.6|Ghana|2020-03-28	Africa|hCoV-19/Senegal/64772/2020|EPI ISL 477154|B.1.5.12|Senegal|2020-06-13	0.0004209618	Africa
Africa|hCoV-19/Ghana/2914 S8/2020|EPI ISL 422399|B.1.1|Ghana|2020-03-30	Africa|hCoV-19/Senegal/64772/2020|EPI ISL 477154|B.1.5.12|Senegal|2020-06-13	0.0004602601	Africa
Africa|hCoV-19/Ghana/34927 S20/2020|EPI ISL 515086|A.11|Ghana|2020-05-23	Africa|hCoV-19/Senegal/64772/2020|EPI ISL 477154|B.1.5.12|Senegal|2020-06-13	0.0006622469	Africa
Africa|hCoV-19/Ghana/34928 S21/2020|EPI ISL 515087|A.11|Ghana|2020-05-23	Africa|hCoV-19/Senegal/64772/2020|EPI ISL 477154|B.1.5.12|Senegal|2020-06-13	0.0008021371	Africa
Africa|hCoV-19/Ghana/34980 S22/2020|EPI ISL 515088|B.1.1|Ghana|2020-05-23	Africa|hCoV-19/Senegal/64772/2020|EPI ISL 477154|B.1.5.12|Senegal|2020-06-13	0.0004600210	Africa
Africa|hCoV-19/Ghana/34983 S40/2020|EPI ISL 515089|B.1.1|Ghana|2020-05-23	Africa|hCoV-19/Senegal/64772/2020|EPI ISL 477154|B.1.5.12|Senegal|2020-06-13	0.0005228977	Africa
Africa|hCoV-19/Ghana/35012 S17/2020|EPI ISL 515090|B.1.1|Ghana|2020-05-23	Africa|hCoV-19/Senegal/64772/2020|EPI ISL 477154|B.1.5.12|Senegal|2020-06-13	0.0005193677	Africa
Africa|hCoV-19/Ghana/35019 S18/2020|EPI ISL 515091|B.1.1|Ghana|2020-05-23	Africa|hCoV-19/Senegal/64772/2020|EPI ISL 477154|B.1.5.12|Senegal|2020-06-13	0.0004214794	Africa
Africa|hCoV-19/Ghana/35183 S24/2020|EPI ISL 515092|A|Ghana|2020-05-24	Africa|hCoV-19/Senegal/64772/2020|EPI ISL 477154|B.1.5.12|Senegal|2020-06-13	0.0002825060	Africa
Africa|hCoV-19/Ghana/35280 S41/2020|EPI ISL 515093|A|Ghana|2020-05-24	Africa|hCoV-19/Senegal/64772/2020|EPI ISL 477154|B.1.5.12|Senegal|2020-06-13	0.0007038793	Africa
Africa|hCoV-19/Ghana/35394 S49/2020|EPI ISL 515094|B.1.1.307|Ghana|2020-05-24	Africa|hCoV-19/Senegal/64772/2020|EPI ISL 477154|B.1.5.12|Senegal|2020-06-13	0.0004573878	Africa
Africa|hCoV-19/Ghana/35466 S19/2020|EPI ISL 515095|B.1.1|Ghana|2020-05-24	Africa|hCoV-19/Senegal/64772/2020|EPI ISL 477154|B.1.5.12|Senegal|2020-06-13	0.0004878694	Africa
Africa|hCoV-19/Ghana/35563 S37/2020|EPI ISL 515096|A.11|Ghana|2020-05-24	Africa|hCoV-19/Senegal/64772/2020|EPI ISL 477154|B.1.5.12|Senegal|2020-06-13	0.0008311067	Africa
Africa|hCoV-19/Ghana/36523 S23/2020|EPI ISL 515097|A|Ghana|2020-05-27	Africa|hCoV-19/Senegal/64772/2020|EPI ISL 477154|B.1.5.12|Senegal|2020-06-13	0.0003171396	Africa
Africa|hCoV-19/Ghana/81216 S36/2020|EPI ISL 515098|A|Ghana|2020-05-20	Africa|hCoV-19/Senegal/64772/2020|EPI ISL 477154|B.1.5.12|Senegal|2020-06-13	0.0007310552	Africa
Africa|hCoV-19/Ghana/81219 S34/2020|EPI ISL 515099|B.1.1|Ghana|2020-05-20	Africa|hCoV-19/Senegal/64772/2020|EPI ISL 477154|B.1.5.12|Senegal|2020-06-13	0.0004184377	Africa
Africa|hCoV-19/Ghana/82879 S48/2020|EPI ISL 515100|B.1|Ghana|2020-05-20	Africa|hCoV-19/Senegal/64772/2020|EPI ISL 477154|B.1.5.12|Senegal|2020-06-13	0.0005227027	Africa
Africa|hCoV-19/Ghana/83637 S29/2020|EPI ISL 515101|B.1.1|Ghana|2020-05-22	Africa|hCoV-19/Senegal/64772/2020|EPI ISL 477154|B.1.5.12|Senegal|2020-06-13	0.0004518629	Africa
Africa|hCoV-19/Ghana/84049 S31/2020|EPI ISL 515102|B.1|Ghana|2020-05-25	Africa|hCoV-19/Senegal/64772/2020|EPI ISL 477154|B.1.5.12|Senegal|2020-06-13	0.0005552705	Africa
Africa|hCoV-19/Ghana/84162 S45/2020|EPI ISL 515103|A|Ghana|2020-04-25	Africa|hCoV-19/Senegal/64772/2020|EPI ISL 477154|B.1.5.12|Senegal|2020-06-13	0.0006685937	Africa
Africa|hCoV-19/Ghana/84182 S43/2020|EPI ISL 515104|B.1.1|Ghana|2020-05-25	Africa|hCoV-19/Senegal/64772/2020|EPI ISL 477154|B.1.5.12|Senegal|2020-06-13	0.0005624778	Africa
Africa|hCoV-19/Ghana/84210 S44/2020|EPI ISL 515105|A|Ghana|2020-05-24	Africa|hCoV-19/Senegal/64772/2020|EPI ISL 477154|B.1.5.12|Senegal|2020-06-13	0.0007326516	Africa
Africa|hCoV-19/Ghana/84218 S47/2020|EPI ISL 515106|A|Ghana|2020-05-25	Africa|hCoV-19/Senegal/64772/2020|EPI ISL 477154|B.1.5.12|Senegal|2020-06-13	0.0008100092	Africa
Africa|hCoV-19/Ghana/84260 S28/2020|EPI ISL 515107|A|Ghana|2020-05-25	Africa|hCoV-19/Senegal/64772/2020|EPI ISL 477154|B.1.5.12|Senegal|2020-06-13	0.0006989850	Africa
Africa|hCoV-19/Ghana/84279 S42/2020|EPI ISL 515108|B.1|Ghana|2020-05-25	Africa|hCoV-19/Senegal/64772/2020|EPI ISL 477154|B.1.5.12|Senegal|2020-06-13	0.0005572038	Africa
Africa|hCoV-19/Ghana/84301 S35/2020|EPI ISL 515109|A.11|Ghana|2020-05-24	Africa|hCoV-19/Senegal/64772/2020|EPI ISL 477154|B.1.5.12|Senegal|2020-06-13	0.0006772330	Africa
Africa|hCoV-19/Ghana/84430 S51/2020|EPI ISL 515110|B.1.1.307|Ghana|2020-05-25	Africa|hCoV-19/Senegal/64772/2020|EPI ISL 477154|B.1.5.12|Senegal|2020-06-13	0.0004530213	Africa
Africa|hCoV-19/Ghana/84438 S50/2020|EPI ISL 515111|A|Ghana|2020-05-24	Africa|hCoV-19/Senegal/64772/2020|EPI ISL 477154|B.1.5.12|Senegal|2020-06-13	0.0006963085	Africa
Africa|hCoV-19/Ghana/84484 S16/2020|EPI ISL 515112|B.1.1|Ghana|2020-05-25	Africa|hCoV-19/Senegal/64772/2020|EPI ISL 477154|B.1.5.12|Senegal|2020-06-13	0.0005281491	Africa
Africa|hCoV-19/Ghana/KATH23/2020|EPI ISL 515181|A.11|Ghana|2020-03-22	Africa|hCoV-19/Senegal/64772/2020|EPI ISL 477154|B.1.5.12|Senegal|2020-06-13	0.0006579365	Africa
Africa|hCoV-19/Ghana/TTH10/2020|EPI ISL 515182|A|Ghana|2020-03-27	Africa|hCoV-19/Senegal/64772/2020|EPI ISL 477154|B.1.5.12|Senegal|2020-06-13	0.0006232306	Africa
Africa|hCoV-19/Ghana/TTH11/2020|EPI ISL 515183|A|Ghana|2020-03-27	Africa|hCoV-19/Senegal/64772/2020|EPI ISL 477154|B.1.5.12|Senegal|2020-06-13	0.0006253519	Africa
Africa|hCoV-19/Ghana/TTH6/2020|EPI ISL 515248|A|Ghana|2020-03-27	Africa|hCoV-19/Senegal/64772/2020|EPI ISL 477154|B.1.5.12|Senegal|2020-06-13	0.0006917858	Africa
Africa|hCoV-19/Kenya/C1092/2020|EPI ISL 457849|B.1.5|Kenya|2020-04-18	Africa|hCoV-19/Senegal/64772/2020|EPI ISL 477154|B.1.5.12|Senegal|2020-06-13	0.0003198384	Africa
