## Supplementary material for "Epidemiology and genetic diversity of SARS-CoV-2 lineages circulating in Africa": Pairwise distance: ContinentsPairwiseDistance.csv (part 115 of 1021)

Species 1	Species 2	Dist	Continent
Africa|hCoV-19/Kenya/C1102/2020|EPI ISL 568708|B.1.5|Kenya|2020-04-19	Africa|hCoV-19/Senegal/64772/2020|EPI ISL 477154|B.1.5.12|Senegal|2020-06-13	0.0003849359	Africa
Africa|hCoV-19/Kenya/C1162/2020|EPI ISL 457850|B.1.5|Kenya|2020-04-19	Africa|hCoV-19/Senegal/64772/2020|EPI ISL 477154|B.1.5.12|Senegal|2020-06-13	0.0003165262	Africa
Africa|hCoV-19/Kenya/C1216/2020|EPI ISL 457854|B.1.5|Kenya|2020-04-19	Africa|hCoV-19/Senegal/64772/2020|EPI ISL 477154|B.1.5.12|Senegal|2020-06-13	0.0003461407	Africa
Africa|hCoV-19/Kenya/C1292/2020|EPI ISL 457856|B|Kenya|2020-04-20	Africa|hCoV-19/Senegal/64772/2020|EPI ISL 477154|B.1.5.12|Senegal|2020-06-13	0.0003482171	Africa
Africa|hCoV-19/Kenya/C1357/2020|EPI ISL 457858|B.1.5|Kenya|2020-04-20	Africa|hCoV-19/Senegal/64772/2020|EPI ISL 477154|B.1.5.12|Senegal|2020-06-13	0.0002847174	Africa
Africa|hCoV-19/Kenya/C1422/2020|EPI ISL 457861|B.1|Kenya|2020-04-20	Africa|hCoV-19/Senegal/64772/2020|EPI ISL 477154|B.1.5.12|Senegal|2020-06-13	0.0003224365	Africa
Africa|hCoV-19/Kenya/C1499/2020|EPI ISL 457863|B.1.5|Kenya|2020-04-20	Africa|hCoV-19/Senegal/64772/2020|EPI ISL 477154|B.1.5.12|Senegal|2020-06-13	0.0003481853	Africa
Africa|hCoV-19/Kenya/C1646/2020|EPI ISL 457865|B.1.5|Kenya|2020-04-21	Africa|hCoV-19/Senegal/64772/2020|EPI ISL 477154|B.1.5.12|Senegal|2020-06-13	0.0002907595	Africa
Africa|hCoV-19/Kenya/C1739/2020|EPI ISL 457866|B|Kenya|2020-04-22	Africa|hCoV-19/Senegal/64772/2020|EPI ISL 477154|B.1.5.12|Senegal|2020-06-13	0.0003208699	Africa
Africa|hCoV-19/Kenya/C1751/2020|EPI ISL 457867|B.1.5|Kenya|2020-04-22	Africa|hCoV-19/Senegal/64772/2020|EPI ISL 477154|B.1.5.12|Senegal|2020-06-13	0.0003115201	Africa
Africa|hCoV-19/Kenya/C21582/2020|EPI ISL 568872|B.1|Kenya|2020-06-22	Africa|hCoV-19/Senegal/64772/2020|EPI ISL 477154|B.1.5.12|Senegal|2020-06-13	0.0005539712	Africa
Africa|hCoV-19/Kenya/C22/2020|EPI ISL 457845|B.1.5|Kenya|2020-03-17	Africa|hCoV-19/Senegal/64772/2020|EPI ISL 477154|B.1.5.12|Senegal|2020-06-13	0.0003264204	Africa
Africa|hCoV-19/Kenya/C2439/2020|EPI ISL 457877|B.1.5|Kenya|2020-04-24	Africa|hCoV-19/Senegal/64772/2020|EPI ISL 477154|B.1.5.12|Senegal|2020-06-13	0.0003826791	Africa
Africa|hCoV-19/Kenya/C2449/2020|EPI ISL 457878|B.1.5|Kenya|2020-04-24	Africa|hCoV-19/Senegal/64772/2020|EPI ISL 477154|B.1.5.12|Senegal|2020-06-13	0.0003903546	Africa
Africa|hCoV-19/Kenya/C2469/2020|EPI ISL 457879|B.1.5|Kenya|2020-04-24	Africa|hCoV-19/Senegal/64772/2020|EPI ISL 477154|B.1.5.12|Senegal|2020-06-13	0.0003145684	Africa
Africa|hCoV-19/Kenya/C253/2020|EPI ISL 457868|B.1|Kenya|2020-04-03	Africa|hCoV-19/Senegal/64772/2020|EPI ISL 477154|B.1.5.12|Senegal|2020-06-13	0.0003461563	Africa
Africa|hCoV-19/Kenya/C256/2020|EPI ISL 568697|B.1.5|Kenya|2020-04-04	Africa|hCoV-19/Senegal/64772/2020|EPI ISL 477154|B.1.5.12|Senegal|2020-06-13	0.0003579459	Africa
Africa|hCoV-19/Kenya/C2582/2020|EPI ISL 457883|B.1.5|Kenya|2020-04-25	Africa|hCoV-19/Senegal/64772/2020|EPI ISL 477154|B.1.5.12|Senegal|2020-06-13	0.0003545746	Africa
Africa|hCoV-19/Kenya/C2685/2020|EPI ISL 457884|B.1.5|Kenya|2020-04-25	Africa|hCoV-19/Senegal/64772/2020|EPI ISL 477154|B.1.5.12|Senegal|2020-06-13	0.0003467599	Africa
Africa|hCoV-19/Kenya/C2777/2020|EPI ISL 457887|B.1|Kenya|2020-04-26	Africa|hCoV-19/Senegal/64772/2020|EPI ISL 477154|B.1.5.12|Senegal|2020-06-13	0.0002906010	Africa
Africa|hCoV-19/Kenya/C2826/2020|EPI ISL 457891|B.1.5|Kenya|2020-04-27	Africa|hCoV-19/Senegal/64772/2020|EPI ISL 477154|B.1.5.12|Senegal|2020-06-13	0.0003130585	Africa
Africa|hCoV-19/Kenya/C2847/2020|EPI ISL 457892|B.1.5|Kenya|2020-04-27	Africa|hCoV-19/Senegal/64772/2020|EPI ISL 477154|B.1.5.12|Senegal|2020-06-13	0.0002873761	Africa
Africa|hCoV-19/Kenya/C293/2020|EPI ISL 457871|A|Kenya|2020-04-04	Africa|hCoV-19/Senegal/64772/2020|EPI ISL 477154|B.1.5.12|Senegal|2020-06-13	0.0006468533	Africa
Africa|hCoV-19/Kenya/C310/2020|EPI ISL 457874|B.4|Kenya|2020-04-04	Africa|hCoV-19/Senegal/64772/2020|EPI ISL 477154|B.1.5.12|Senegal|2020-06-13	0.0007770397	Africa
Africa|hCoV-19/Kenya/C3129/2020|EPI ISL 457897|B.1.5|Kenya|2020-04-28	Africa|hCoV-19/Senegal/64772/2020|EPI ISL 477154|B.1.5.12|Senegal|2020-06-13	0.0003471465	Africa
Africa|hCoV-19/Kenya/C314/2020|EPI ISL 457875|A|Kenya|2020-04-04	Africa|hCoV-19/Senegal/64772/2020|EPI ISL 477154|B.1.5.12|Senegal|2020-06-13	0.0006925243	Africa
Africa|hCoV-19/Kenya/C316/2020|EPI ISL 457876|B.4|Kenya|2020-04-04	Africa|hCoV-19/Senegal/64772/2020|EPI ISL 477154|B.1.5.12|Senegal|2020-06-13	0.0007844166	Africa
Africa|hCoV-19/Kenya/C3194/2020|EPI ISL 457901|B.1.5|Kenya|2020-04-28	Africa|hCoV-19/Senegal/64772/2020|EPI ISL 477154|B.1.5.12|Senegal|2020-06-13	0.0003901505	Africa
Africa|hCoV-19/Kenya/C3205/2020|EPI ISL 457902|B.1.5|Kenya|2020-04-28	Africa|hCoV-19/Senegal/64772/2020|EPI ISL 477154|B.1.5.12|Senegal|2020-06-13	0.0003162702	Africa
Africa|hCoV-19/Kenya/C3208/2020|EPI ISL 457903|B.1.5|Kenya|2020-04-28	Africa|hCoV-19/Senegal/64772/2020|EPI ISL 477154|B.1.5.12|Senegal|2020-06-13	0.0003203673	Africa
Africa|hCoV-19/Kenya/C3381/2020|EPI ISL 568714|B.1.5|Kenya|2020-04-30	Africa|hCoV-19/Senegal/64772/2020|EPI ISL 477154|B.1.5.12|Senegal|2020-06-13	0.0003478499	Africa
Africa|hCoV-19/Kenya/C3427/2020|EPI ISL 457906|B.1.5|Kenya|2020-04-29	Africa|hCoV-19/Senegal/64772/2020|EPI ISL 477154|B.1.5.12|Senegal|2020-06-13	0.0003492823	Africa
Africa|hCoV-19/Kenya/C3457/2020|EPI ISL 568715|B.1|Kenya|2020-04-30	Africa|hCoV-19/Senegal/64772/2020|EPI ISL 477154|B.1.5.12|Senegal|2020-06-13	0.0004221252	Africa
Africa|hCoV-19/Kenya/C3739/2020|EPI ISL 568717|B.1.5|Kenya|2020-05-04	Africa|hCoV-19/Senegal/64772/2020|EPI ISL 477154|B.1.5.12|Senegal|2020-06-13	0.0003130585	Africa
Africa|hCoV-19/Kenya/C389/2020|EPI ISL 568698|B.1.5|Kenya|2020-04-07	Africa|hCoV-19/Senegal/64772/2020|EPI ISL 477154|B.1.5.12|Senegal|2020-06-13	0.0003159041	Africa
Africa|hCoV-19/Kenya/C3980/2020|EPI ISL 568719|B.1|Kenya|2020-05-05	Africa|hCoV-19/Senegal/64772/2020|EPI ISL 477154|B.1.5.12|Senegal|2020-06-13	0.0003503075	Africa
Africa|hCoV-19/Kenya/C4083/2020|EPI ISL 568721|B.1.5|Kenya|2020-05-05	Africa|hCoV-19/Senegal/64772/2020|EPI ISL 477154|B.1.5.12|Senegal|2020-06-13	0.0003597436	Africa
Africa|hCoV-19/Kenya/C4195/2020|EPI ISL 568723|B.1.5|Kenya|2020-06-05	Africa|hCoV-19/Senegal/64772/2020|EPI ISL 477154|B.1.5.12|Senegal|2020-06-13	0.0003130587	Africa
Africa|hCoV-19/Kenya/C4199/2020|EPI ISL 568724|B.1.5|Kenya|2020-05-06	Africa|hCoV-19/Senegal/64772/2020|EPI ISL 477154|B.1.5.12|Senegal|2020-06-13	0.0003513400	Africa
Africa|hCoV-19/Kenya/C4214/2020|EPI ISL 568725|B.1|Kenya|2020-06-05	Africa|hCoV-19/Senegal/64772/2020|EPI ISL 477154|B.1.5.12|Senegal|2020-06-13	0.0003461408	Africa
Africa|hCoV-19/Kenya/C4419/2020|EPI ISL 568727|B.1|Kenya|2020-05-07	Africa|hCoV-19/Senegal/64772/2020|EPI ISL 477154|B.1.5.12|Senegal|2020-06-13	0.0004155978	Africa
Africa|hCoV-19/Kenya/C4420/2020|EPI ISL 568728|B.1.5|Kenya|2020-05-07	Africa|hCoV-19/Senegal/64772/2020|EPI ISL 477154|B.1.5.12|Senegal|2020-06-13	0.0003545906	Africa
Africa|hCoV-19/Kenya/C4585/2020|EPI ISL 568730|B.1.5|Kenya|2020-05-08	Africa|hCoV-19/Senegal/64772/2020|EPI ISL 477154|B.1.5.12|Senegal|2020-06-13	0.0003478656	Africa
Africa|hCoV-19/Kenya/C460/2020|EPI ISL 457910|B.1.5|Kenya|2020-04-08	Africa|hCoV-19/Senegal/64772/2020|EPI ISL 477154|B.1.5.12|Senegal|2020-06-13	0.0003230348	Africa
Africa|hCoV-19/Kenya/C4691/2020|EPI ISL 568733|B.1.5|Kenya|2020-05-09	Africa|hCoV-19/Senegal/64772/2020|EPI ISL 477154|B.1.5.12|Senegal|2020-06-13	0.0003168047	Africa
Africa|hCoV-19/Kenya/C4710/2020|EPI ISL 568735|B.1.5|Kenya|2020-05-08	Africa|hCoV-19/Senegal/64772/2020|EPI ISL 477154|B.1.5.12|Senegal|2020-06-13	0.0004154049	Africa
Africa|hCoV-19/Kenya/C4717/2020|EPI ISL 568737|B.1.5|Kenya|2020-05-08	Africa|hCoV-19/Senegal/64772/2020|EPI ISL 477154|B.1.5.12|Senegal|2020-06-13	0.0003266249	Africa
Africa|hCoV-19/Kenya/C4872/2020|EPI ISL 568741|B.1.5|Kenya|2020-05-08	Africa|hCoV-19/Senegal/64772/2020|EPI ISL 477154|B.1.5.12|Senegal|2020-06-13	0.0003512127	Africa
Africa|hCoV-19/Kenya/C4895/2020|EPI ISL 568742|B.1.5|Kenya|2020-05-08	Africa|hCoV-19/Senegal/64772/2020|EPI ISL 477154|B.1.5.12|Senegal|2020-06-13	0.0004218437	Africa
Africa|hCoV-19/Kenya/C5008/2020|EPI ISL 568744|B.1|Kenya|2020-05-08	Africa|hCoV-19/Senegal/64772/2020|EPI ISL 477154|B.1.5.12|Senegal|2020-06-13	0.0003553769	Africa
Africa|hCoV-19/Kenya/C5011/2020|EPI ISL 568745|B.1.5|Kenya|2020-05-08	Africa|hCoV-19/Senegal/64772/2020|EPI ISL 477154|B.1.5.12|Senegal|2020-06-13	0.0003831000	Africa
Africa|hCoV-19/Kenya/C5119/2020|EPI ISL 568750|B.1|Kenya|2020-05-09	Africa|hCoV-19/Senegal/64772/2020|EPI ISL 477154|B.1.5.12|Senegal|2020-06-13	0.0003478901	Africa
Africa|hCoV-19/Kenya/C5177/2020|EPI ISL 568752|B.1.5|Kenya|2020-05-09	Africa|hCoV-19/Senegal/64772/2020|EPI ISL 477154|B.1.5.12|Senegal|2020-06-13	0.0003514808	Africa
Africa|hCoV-19/Kenya/C5178/2020|EPI ISL 568753|B.1.5|Kenya|2020-05-09	Africa|hCoV-19/Senegal/64772/2020|EPI ISL 477154|B.1.5.12|Senegal|2020-06-13	0.0003227713	Africa
Africa|hCoV-19/Kenya/C5246/2020|EPI ISL 568754|B.1.5|Kenya|2020-05-09	Africa|hCoV-19/Senegal/64772/2020|EPI ISL 477154|B.1.5.12|Senegal|2020-06-13	0.0003482457	Africa
Africa|hCoV-19/Kenya/C5288/2020|EPI ISL 568755|B.1.5|Kenya|2020-05-10	Africa|hCoV-19/Senegal/64772/2020|EPI ISL 477154|B.1.5.12|Senegal|2020-06-13	0.0004224048	Africa
Africa|hCoV-19/Kenya/C5289/2020|EPI ISL 568756|B.1.5|Kenya|2020-05-10	Africa|hCoV-19/Senegal/64772/2020|EPI ISL 477154|B.1.5.12|Senegal|2020-06-13	0.0002869016	Africa
Africa|hCoV-19/Kenya/C5328/2020|EPI ISL 568760|B.1.5|Kenya|2020-05-10	Africa|hCoV-19/Senegal/64772/2020|EPI ISL 477154|B.1.5.12|Senegal|2020-06-13	0.0003515455	Africa
Africa|hCoV-19/Kenya/C5335/2020|EPI ISL 568762|B.1.5|Kenya|2020-05-10	Africa|hCoV-19/Senegal/64772/2020|EPI ISL 477154|B.1.5.12|Senegal|2020-06-13	0.0003166487	Africa
Africa|hCoV-19/Kenya/C5384/2020|EPI ISL 568764|B.1.5|Kenya|2020-05-10	Africa|hCoV-19/Senegal/64772/2020|EPI ISL 477154|B.1.5.12|Senegal|2020-06-13	0.0004154049	Africa
Africa|hCoV-19/Kenya/C54/2020|EPI ISL 457847|B.1|Kenya|2020-03-24	Africa|hCoV-19/Senegal/64772/2020|EPI ISL 477154|B.1.5.12|Senegal|2020-06-13	0.0003882471	Africa
Africa|hCoV-19/Kenya/C544/2020|EPI ISL 457911|B.1.5|Kenya|2020-04-10	Africa|hCoV-19/Senegal/64772/2020|EPI ISL 477154|B.1.5.12|Senegal|2020-06-13	0.0003230466	Africa
Africa|hCoV-19/Kenya/C5442/2020|EPI ISL 568767|B.1.5|Kenya|2020-05-10	Africa|hCoV-19/Senegal/64772/2020|EPI ISL 477154|B.1.5.12|Senegal|2020-06-13	0.0003826791	Africa
Africa|hCoV-19/Kenya/C569/2020|EPI ISL 568700|B.1|Kenya|2020-04-12	Africa|hCoV-19/Senegal/64772/2020|EPI ISL 477154|B.1.5.12|Senegal|2020-06-13	0.0002866656	Africa
Africa|hCoV-19/Kenya/C5695/2020|EPI ISL 568770|B.1.5|Kenya|2020-05-11	Africa|hCoV-19/Senegal/64772/2020|EPI ISL 477154|B.1.5.12|Senegal|2020-06-13	0.0004174854	Africa
Africa|hCoV-19/Kenya/C5701/2020|EPI ISL 568772|B.1|Kenya|2020-05-11	Africa|hCoV-19/Senegal/64772/2020|EPI ISL 477154|B.1.5.12|Senegal|2020-06-13	0.0003130805	Africa
Africa|hCoV-19/Kenya/C571/2020|EPI ISL 568702|A|Kenya|2020-04-12	Africa|hCoV-19/Senegal/64772/2020|EPI ISL 477154|B.1.5.12|Senegal|2020-06-13	0.0006578680	Africa
Africa|hCoV-19/Kenya/C5767/2020|EPI ISL 568773|B.1.5|Kenya|2020-05-11	Africa|hCoV-19/Senegal/64772/2020|EPI ISL 477154|B.1.5.12|Senegal|2020-06-13	0.0004300355	Africa
Africa|hCoV-19/Kenya/C5811/2020|EPI ISL 568775|B.1.5|Kenya|2020-05-11	Africa|hCoV-19/Senegal/64772/2020|EPI ISL 477154|B.1.5.12|Senegal|2020-06-13	0.0003478742	Africa
Africa|hCoV-19/Kenya/C5813/2020|EPI ISL 568776|B.1|Kenya|2020-05-11	Africa|hCoV-19/Senegal/64772/2020|EPI ISL 477154|B.1.5.12|Senegal|2020-06-13	0.0003514808	Africa
Africa|hCoV-19/Kenya/C5835/2020|EPI ISL 568777|B.1.5|Kenya|2020-05-12	Africa|hCoV-19/Senegal/64772/2020|EPI ISL 477154|B.1.5.12|Senegal|2020-06-13	0.0003863695	Africa
Africa|hCoV-19/Kenya/C587/2020|EPI ISL 457912|B.1.5|Kenya|2020-04-11	Africa|hCoV-19/Senegal/64772/2020|EPI ISL 477154|B.1.5.12|Senegal|2020-06-13	0.0003567622	Africa
Africa|hCoV-19/Kenya/C589/2020|EPI ISL 457913|B.1.5|Kenya|2020-04-11	Africa|hCoV-19/Senegal/64772/2020|EPI ISL 477154|B.1.5.12|Senegal|2020-06-13	0.0003175308	Africa
Africa|hCoV-19/Kenya/C5902/2020|EPI ISL 568779|B.1.5|Kenya|2020-05-12	Africa|hCoV-19/Senegal/64772/2020|EPI ISL 477154|B.1.5.12|Senegal|2020-06-13	0.0003518640	Africa
Africa|hCoV-19/Kenya/C5911/2020|EPI ISL 568780|B.1.5|Kenya|2020-05-12	Africa|hCoV-19/Senegal/64772/2020|EPI ISL 477154|B.1.5.12|Senegal|2020-06-13	0.0003170724	Africa
Africa|hCoV-19/Kenya/C5914/2020|EPI ISL 568782|B.1.5|Kenya|2020-05-12	Africa|hCoV-19/Senegal/64772/2020|EPI ISL 477154|B.1.5.12|Senegal|2020-06-13	0.0003830522	Africa
Africa|hCoV-19/Kenya/C6186/2020|EPI ISL 568787|B.1.5|Kenya|2020-05-13	Africa|hCoV-19/Senegal/64772/2020|EPI ISL 477154|B.1.5.12|Senegal|2020-06-13	0.0004218644	Africa
Africa|hCoV-19/Kenya/C6255/2020|EPI ISL 568790|B.1.1.33|Kenya|2020-05-13	Africa|hCoV-19/Senegal/64772/2020|EPI ISL 477154|B.1.5.12|Senegal|2020-06-13	0.0006268082	Africa
Africa|hCoV-19/Kenya/C6298/2020|EPI ISL 568792|B.1|Kenya|2020-05-13	Africa|hCoV-19/Senegal/64772/2020|EPI ISL 477154|B.1.5.12|Senegal|2020-06-13	0.0003224445	Africa
Africa|hCoV-19/Kenya/C6369/2020|EPI ISL 568794|B.1|Kenya|2020-05-14	Africa|hCoV-19/Senegal/64772/2020|EPI ISL 477154|B.1.5.12|Senegal|2020-06-13	0.0003577665	Africa
Africa|hCoV-19/Kenya/C6380/2020|EPI ISL 568798|B.1.5|Kenya|2020-05-15	Africa|hCoV-19/Senegal/64772/2020|EPI ISL 477154|B.1.5.12|Senegal|2020-06-13	0.0002868709	Africa
Africa|hCoV-19/Kenya/C6384/2020|EPI ISL 568799|B.1|Kenya|2020-05-14	Africa|hCoV-19/Senegal/64772/2020|EPI ISL 477154|B.1.5.12|Senegal|2020-06-13	0.0003513360	Africa
Africa|hCoV-19/Kenya/C639/2020|EPI ISL 568703|B|Kenya|2020-04-14	Africa|hCoV-19/Senegal/64772/2020|EPI ISL 477154|B.1.5.12|Senegal|2020-06-13	0.0005402174	Africa
Africa|hCoV-19/Kenya/C6518/2020|EPI ISL 568803|B.1.5|Kenya|2020-05-14	Africa|hCoV-19/Senegal/64772/2020|EPI ISL 477154|B.1.5.12|Senegal|2020-06-13	0.0004285873	Africa
Africa|hCoV-19/Kenya/C6524/2020|EPI ISL 568805|A|Kenya|2020-05-14	Africa|hCoV-19/Senegal/64772/2020|EPI ISL 477154|B.1.5.12|Senegal|2020-06-13	0.0006757565	Africa
Africa|hCoV-19/Kenya/C656/2020|EPI ISL 457915|B.1.5|Kenya|2020-04-13	Africa|hCoV-19/Senegal/64772/2020|EPI ISL 477154|B.1.5.12|Senegal|2020-06-13	0.0003807984	Africa
Africa|hCoV-19/Kenya/C6564/2020|EPI ISL 568806|B.1.5|Kenya|2020-05-14	Africa|hCoV-19/Senegal/64772/2020|EPI ISL 477154|B.1.5.12|Senegal|2020-06-13	0.0004343458	Africa
Africa|hCoV-19/Kenya/C6878/2020|EPI ISL 568813|B.1.1|Kenya|2020-05-15	Africa|hCoV-19/Senegal/64772/2020|EPI ISL 477154|B.1.5.12|Senegal|2020-06-13	0.0004348240	Africa
Africa|hCoV-19/Kenya/C6914/2020|EPI ISL 568817|B.1|Kenya|2020-05-15	Africa|hCoV-19/Senegal/64772/2020|EPI ISL 477154|B.1.5.12|Senegal|2020-06-13	0.0004614287	Africa
Africa|hCoV-19/Kenya/C7081/2020|EPI ISL 568824|B.1.5|Kenya|2020-05-16	Africa|hCoV-19/Senegal/64772/2020|EPI ISL 477154|B.1.5.12|Senegal|2020-06-13	0.0003287873	Africa
Africa|hCoV-19/Kenya/C713/2020|EPI ISL 457920|B.1.5|Kenya|2020-04-14	Africa|hCoV-19/Senegal/64772/2020|EPI ISL 477154|B.1.5.12|Senegal|2020-06-13	0.0003461560	Africa
Africa|hCoV-19/Kenya/C7579/2020|EPI ISL 568842|A|Kenya|2020-05-16	Africa|hCoV-19/Senegal/64772/2020|EPI ISL 477154|B.1.5.12|Senegal|2020-06-13	0.0007094137	Africa
Africa|hCoV-19/Kenya/C7605/2020|EPI ISL 568847|A|Kenya|2020-05-16	Africa|hCoV-19/Senegal/64772/2020|EPI ISL 477154|B.1.5.12|Senegal|2020-06-13	0.0006994493	Africa
Africa|hCoV-19/Kenya/C787/2020|EPI ISL 457921|B.1.5|Kenya|2020-04-15	Africa|hCoV-19/Senegal/64772/2020|EPI ISL 477154|B.1.5.12|Senegal|2020-06-13	0.0003115205	Africa
Africa|hCoV-19/Kenya/C7949/2020|EPI ISL 568852|B.1|Kenya|2020-05-18	Africa|hCoV-19/Senegal/64772/2020|EPI ISL 477154|B.1.5.12|Senegal|2020-06-13	0.0004285768	Africa
Africa|hCoV-19/Kenya/C815/2020|EPI ISL 568706|B.1|Kenya|2020-04-16	Africa|hCoV-19/Senegal/64772/2020|EPI ISL 477154|B.1.5.12|Senegal|2020-06-13	0.0003904544	Africa
Africa|hCoV-19/Kenya/C8240/2020|EPI ISL 568855|B.1.5|Kenya|2020-05-19	Africa|hCoV-19/Senegal/64772/2020|EPI ISL 477154|B.1.5.12|Senegal|2020-06-13	0.0003928388	Africa
Africa|hCoV-19/Kenya/C926/2020|EPI ISL 457928|B.1.5|Kenya|2020-04-17	Africa|hCoV-19/Senegal/64772/2020|EPI ISL 477154|B.1.5.12|Senegal|2020-06-13	0.0003473706	Africa
Africa|hCoV-19/Kenya/D5/2020|EPI ISL 457999|B.1|Kenya|2020-05-22	Africa|hCoV-19/Senegal/64772/2020|EPI ISL 477154|B.1.5.12|Senegal|2020-06-13	0.0006028814	Africa
Africa|hCoV-19/Kenya/D6/2020|EPI ISL 458000|B.40|Kenya|2020-03-17	Africa|hCoV-19/Senegal/64772/2020|EPI ISL 477154|B.1.5.12|Senegal|2020-06-13	0.0007301707	Africa
Africa|hCoV-19/Kenya/NIC 059/2020|EPI ISL 457827|B.40|Kenya|2020-03	Africa|hCoV-19/Senegal/64772/2020|EPI ISL 477154|B.1.5.12|Senegal|2020-06-13	0.0006646471	Africa
Africa|hCoV-19/Kenya/NIC 084/2020|EPI ISL 457828|B|Kenya|2020-03	Africa|hCoV-19/Senegal/64772/2020|EPI ISL 477154|B.1.5.12|Senegal|2020-06-13	0.0006232438	Africa
Africa|hCoV-19/Kenya/NIC 087/2020|EPI ISL 457829|B.1.1.20|Kenya|2020-03	Africa|hCoV-19/Senegal/64772/2020|EPI ISL 477154|B.1.5.12|Senegal|2020-06-13	0.0004535542	Africa
Africa|hCoV-19/Kenya/NIC 089/2020|EPI ISL 457830|B.1.1.20|Kenya|2020-03	Africa|hCoV-19/Senegal/64772/2020|EPI ISL 477154|B.1.5.12|Senegal|2020-06-13	0.0004705763	Africa
Africa|hCoV-19/Kenya/NIC 168/2020|EPI ISL 457832|B.1.255|Kenya|2020-03	Africa|hCoV-19/Senegal/64772/2020|EPI ISL 477154|B.1.5.12|Senegal|2020-06-13	0.0003924195	Africa
Africa|hCoV-19/Kenya/NIC 187/2020|EPI ISL 457833|B.1.5|Kenya|2020-03-20	Africa|hCoV-19/Senegal/64772/2020|EPI ISL 477154|B.1.5.12|Senegal|2020-06-13	0.0003115129	Africa
Africa|hCoV-19/Kenya/NIC 196/2020|EPI ISL 457834|B.1.1|Kenya|2020-03-21	Africa|hCoV-19/Senegal/64772/2020|EPI ISL 477154|B.1.5.12|Senegal|2020-06-13	0.0004308139	Africa
Africa|hCoV-19/Kenya/NIC 248/2020|EPI ISL 457836|B.40|Kenya|2020-03-23	Africa|hCoV-19/Senegal/64772/2020|EPI ISL 477154|B.1.5.12|Senegal|2020-06-13	0.0005295401	Africa
Africa|hCoV-19/Kenya/NIC 266/2020|EPI ISL 457838|B.6|Kenya|2020-03-24	Africa|hCoV-19/Senegal/64772/2020|EPI ISL 477154|B.1.5.12|Senegal|2020-06-13	0.0006984601	Africa
Africa|hCoV-19/Kenya/NIC 492/2020|EPI ISL 457840|B.1.5|Kenya|2020-03	Africa|hCoV-19/Senegal/64772/2020|EPI ISL 477154|B.1.5.12|Senegal|2020-06-13	0.0003206644	Africa
Africa|hCoV-19/Kenya/NIC 512/2020|EPI ISL 457841|B.1.5|Kenya|2020-03	Africa|hCoV-19/Senegal/64772/2020|EPI ISL 477154|B.1.5.12|Senegal|2020-06-13	0.0003204247	Africa
Africa|hCoV-19/Kenya/NIC 569/2020|EPI ISL 457843|B.1.1|Kenya|2020-03-29	Africa|hCoV-19/Senegal/64772/2020|EPI ISL 477154|B.1.5.12|Senegal|2020-06-13	0.0004500532	Africa
Africa|hCoV-19/Kenya/NIC 593/2020|EPI ISL 457844|B.1.1.316|Kenya|2020-03-29	Africa|hCoV-19/Senegal/64772/2020|EPI ISL 477154|B.1.5.12|Senegal|2020-06-13	0.0004594193	Africa
Africa|hCoV-19/Kenya/S052/2020|EPI ISL 457932|B.4|Kenya|2020-03-14	Africa|hCoV-19/Senegal/64772/2020|EPI ISL 477154|B.1.5.12|Senegal|2020-06-13	0.0007752691	Africa
Africa|hCoV-19/Kenya/S109/2020|EPI ISL 457933|B.4|Kenya|2020-03-23	Africa|hCoV-19/Senegal/64772/2020|EPI ISL 477154|B.1.5.12|Senegal|2020-06-13	0.0007416701	Africa
Africa|hCoV-19/Kenya/S299/2020|EPI ISL 457934|B.1.1.1|Kenya|2020-03-29	Africa|hCoV-19/Senegal/64772/2020|EPI ISL 477154|B.1.5.12|Senegal|2020-06-13	0.0005946669	Africa
Africa|hCoV-19/Madagascar/IP-01650/2020|EPI ISL 508862|B.1|Madagascar|2020-03-20	Africa|hCoV-19/Senegal/64772/2020|EPI ISL 477154|B.1.5.12|Senegal|2020-06-13	0.0004154049	Africa
Africa|hCoV-19/Madagascar/IP-01861/2020|EPI ISL 508863|B.1|Madagascar|2020-03-22	Africa|hCoV-19/Senegal/64772/2020|EPI ISL 477154|B.1.5.12|Senegal|2020-06-13	0.0004154050	Africa
Africa|hCoV-19/Mali/M002593/2020|EPI ISL 487446|A|Mali|2020-04-06	Africa|hCoV-19/Senegal/64772/2020|EPI ISL 477154|B.1.5.12|Senegal|2020-06-13	0.0006925073	Africa
Africa|hCoV-19/Mali/M002615/2020|EPI ISL 487447|A|Mali|2020-04-06	Africa|hCoV-19/Senegal/64772/2020|EPI ISL 477154|B.1.5.12|Senegal|2020-06-13	0.0006579366	Africa
Africa|hCoV-19/Mali/M002616/2020|EPI ISL 487448|A|Mali|2020-04-06	Africa|hCoV-19/Senegal/64772/2020|EPI ISL 477154|B.1.5.12|Senegal|2020-06-13	0.0006244781	Africa
Africa|hCoV-19/Mali/M002618/2020|EPI ISL 487449|A|Mali|2020-04-06	Africa|hCoV-19/Senegal/64772/2020|EPI ISL 477154|B.1.5.12|Senegal|2020-06-13	0.0006925099	Africa
Africa|hCoV-19/Mali/M002644/2020|EPI ISL 487450|A|Mali|2020-04-08	Africa|hCoV-19/Senegal/64772/2020|EPI ISL 477154|B.1.5.12|Senegal|2020-06-13	0.0007272007	Africa
Africa|hCoV-19/Mali/M002659/2020|EPI ISL 487451|A|Mali|2020-04-09	Africa|hCoV-19/Senegal/64772/2020|EPI ISL 477154|B.1.5.12|Senegal|2020-06-13	0.0006578682	Africa
Africa|hCoV-19/Mali/M002663/2020|EPI ISL 487452|A|Mali|2020-04-09	Africa|hCoV-19/Senegal/64772/2020|EPI ISL 477154|B.1.5.12|Senegal|2020-06-13	0.0007617897	Africa
Africa|hCoV-19/Mali/M002667/2020|EPI ISL 487453|B.1|Mali|2020-04-10	Africa|hCoV-19/Senegal/64772/2020|EPI ISL 477154|B.1.5.12|Senegal|2020-06-13	0.0004154050	Africa
Africa|hCoV-19/Mali/M002672/2020|EPI ISL 487454|B|Mali|2020-04-10	Africa|hCoV-19/Senegal/64772/2020|EPI ISL 477154|B.1.5.12|Senegal|2020-06-13	0.0005887515	Africa
Africa|hCoV-19/Mali/M002673/2020|EPI ISL 487455|B.1|Mali|2020-04-10	Africa|hCoV-19/Senegal/64772/2020|EPI ISL 477154|B.1.5.12|Senegal|2020-06-13	0.0004153965	Africa
Africa|hCoV-19/Mali/M002675/2020|EPI ISL 487456|A|Mali|2020-04-10	Africa|hCoV-19/Senegal/64772/2020|EPI ISL 477154|B.1.5.12|Senegal|2020-06-13	0.0006578682	Africa
Africa|hCoV-19/Mali/M002698/2020|EPI ISL 487457|A|Mali|2020-04-12	Africa|hCoV-19/Senegal/64772/2020|EPI ISL 477154|B.1.5.12|Senegal|2020-06-13	0.0006239715	Africa
Africa|hCoV-19/Mali/M002700/2020|EPI ISL 487458|B.1|Mali|2020-04-12	Africa|hCoV-19/Senegal/64772/2020|EPI ISL 477154|B.1.5.12|Senegal|2020-06-13	0.0005562239	Africa
Africa|hCoV-19/Mali/M002703/2020|EPI ISL 487459|B.1|Mali|2020-04-12	Africa|hCoV-19/Senegal/64772/2020|EPI ISL 477154|B.1.5.12|Senegal|2020-06-13	0.0004846492	Africa
Africa|hCoV-19/Mali/M002704/2020|EPI ISL 487460|A|Mali|2020-04-12	Africa|hCoV-19/Senegal/64772/2020|EPI ISL 477154|B.1.5.12|Senegal|2020-06-13	0.0005885680	Africa
Africa|hCoV-19/Mali/M002707/2020|EPI ISL 487461|A|Mali|2020-04-12	Africa|hCoV-19/Senegal/64772/2020|EPI ISL 477154|B.1.5.12|Senegal|2020-06-13	0.0007618239	Africa
Africa|hCoV-19/Mali/M002758/2020|EPI ISL 487462|B.1|Mali|2020-04-13	Africa|hCoV-19/Senegal/64772/2020|EPI ISL 477154|B.1.5.12|Senegal|2020-06-13	0.0005193372	Africa
Africa|hCoV-19/Mali/M002823/2020|EPI ISL 487463|A|Mali|2020-04-14	Africa|hCoV-19/Senegal/64772/2020|EPI ISL 477154|B.1.5.12|Senegal|2020-06-13	0.0006924905	Africa
Africa|hCoV-19/Mali/M002824/2020|EPI ISL 487464|B.1.3|Mali|2020-04-14	Africa|hCoV-19/Senegal/64772/2020|EPI ISL 477154|B.1.5.12|Senegal|2020-06-13	0.0005193120	Africa
Africa|hCoV-19/Mali/M002826/2020|EPI ISL 487465|A|Mali|2020-04-14	Africa|hCoV-19/Senegal/64772/2020|EPI ISL 477154|B.1.5.12|Senegal|2020-06-13	0.0006232306	Africa
Africa|hCoV-19/Mali/M002830/2020|EPI ISL 487466|B.1.275|Mali|2020-04-14	Africa|hCoV-19/Senegal/64772/2020|EPI ISL 477154|B.1.5.12|Senegal|2020-06-13	0.0004847028	Africa
Africa|hCoV-19/Morocco/15N/2020|EPI ISL 458150|B.1.1|Morocco|2020-05-15	Africa|hCoV-19/Senegal/64772/2020|EPI ISL 477154|B.1.5.12|Senegal|2020-06-13	0.0007281533	Africa
Africa|hCoV-19/Morocco/6887/2020|EPI ISL 459965|B.1.1|Morocco|2020-03-03	Africa|hCoV-19/Senegal/64772/2020|EPI ISL 477154|B.1.5.12|Senegal|2020-06-13	0.0004154252	Africa
Africa|hCoV-19/Morocco/6888/2020|EPI ISL 459966|B.1.1|Morocco|2020-03-15	Africa|hCoV-19/Senegal/64772/2020|EPI ISL 477154|B.1.5.12|Senegal|2020-06-13	0.0005193265	Africa
Africa|hCoV-19/Morocco/6889/2020|EPI ISL 459967|B.1.5|Morocco|2020-03-15	Africa|hCoV-19/Senegal/64772/2020|EPI ISL 477154|B.1.5.12|Senegal|2020-06-13	0.0003144804	Africa
Africa|hCoV-19/Morocco/6890/2020|EPI ISL 459968|B.1.5|Morocco|2020-03-17	Africa|hCoV-19/Senegal/64772/2020|EPI ISL 477154|B.1.5.12|Senegal|2020-06-13	0.0003832428	Africa
Africa|hCoV-19/Morocco/6891/2020|EPI ISL 459969|B.1.255|Morocco|2020-03-20	Africa|hCoV-19/Senegal/64772/2020|EPI ISL 477154|B.1.5.12|Senegal|2020-06-13	0.0003849764	Africa
Africa|hCoV-19/Morocco/6892/2020|EPI ISL 459970|B.1.5|Morocco|2020-03-17	Africa|hCoV-19/Senegal/64772/2020|EPI ISL 477154|B.1.5.12|Senegal|2020-06-13	0.0003852015	Africa
Africa|hCoV-19/Morocco/6893/2020|EPI ISL 459971|B.1.153|Morocco|2020-03-18	Africa|hCoV-19/Senegal/64772/2020|EPI ISL 477154|B.1.5.12|Senegal|2020-06-13	0.0004530514	Africa
Africa|hCoV-19/Morocco/6894/2020|EPI ISL 459972|B.1|Morocco|2020-03-20	Africa|hCoV-19/Senegal/64772/2020|EPI ISL 477154|B.1.5.12|Senegal|2020-06-13	0.0005193121	Africa
Africa|hCoV-19/Morocco/6895/2020|EPI ISL 459973|B.1.1|Morocco|2020-03-20	Africa|hCoV-19/Senegal/64772/2020|EPI ISL 477154|B.1.5.12|Senegal|2020-06-13	0.0004500533	Africa
Africa|hCoV-19/Morocco/6897/2020|EPI ISL 459975|B.1.5|Morocco|2020-03-21	Africa|hCoV-19/Senegal/64772/2020|EPI ISL 477154|B.1.5.12|Senegal|2020-06-13	0.0003115236	Africa
Africa|hCoV-19/Morocco/6898/2020|EPI ISL 459976|B.1|Morocco|2020-03-16	Africa|hCoV-19/Senegal/64772/2020|EPI ISL 477154|B.1.5.12|Senegal|2020-06-13	0.0004500718	Africa
Africa|hCoV-19/Morocco/6899/2020|EPI ISL 459977|B.1.1|Morocco|2020-04-21	Africa|hCoV-19/Senegal/64772/2020|EPI ISL 477154|B.1.5.12|Senegal|2020-06-13	0.0004500735	Africa
Africa|hCoV-19/Morocco/6900/2020|EPI ISL 459978|B.1.1.247|Morocco|2020-04-20	Africa|hCoV-19/Senegal/64772/2020|EPI ISL 477154|B.1.5.12|Senegal|2020-06-13	0.0005539960	Africa
Africa|hCoV-19/Morocco/6901/2020|EPI ISL 459979|B.1|Morocco|2020-04-19	Africa|hCoV-19/Senegal/64772/2020|EPI ISL 477154|B.1.5.12|Senegal|2020-06-13	0.0004500315	Africa
Africa|hCoV-19/Morocco/6902/2020|EPI ISL 459980|B.1.1|Morocco|2020-04-19	Africa|hCoV-19/Senegal/64772/2020|EPI ISL 477154|B.1.5.12|Senegal|2020-06-13	0.0005886330	Africa
Africa|hCoV-19/Morocco/6903/2020|EPI ISL 459981|B.1|Morocco|2020-04-19	Africa|hCoV-19/Senegal/64772/2020|EPI ISL 477154|B.1.5.12|Senegal|2020-06-13	0.0005886045	Africa
Africa|hCoV-19/Morocco/6904/2020|EPI ISL 459982|B.1|Morocco|2020-04-18	Africa|hCoV-19/Senegal/64772/2020|EPI ISL 477154|B.1.5.12|Senegal|2020-06-13	0.0005539712	Africa
Africa|hCoV-19/Morocco/6905/2020|EPI ISL 459983|B.1.1|Morocco|2020-04-21	Africa|hCoV-19/Senegal/64772/2020|EPI ISL 477154|B.1.5.12|Senegal|2020-06-13	0.0005193604	Africa
Africa|hCoV-19/Morocco/6906/2020|EPI ISL 459984|B.1.1|Morocco|2020-04-06	Africa|hCoV-19/Senegal/64772/2020|EPI ISL 477154|B.1.5.12|Senegal|2020-06-13	0.0004154252	Africa
Africa|hCoV-19/Morocco/AZ183/2020|EPI ISL 476026|B.1.1|Morocco|2020-05-11	Africa|hCoV-19/Senegal/64772/2020|EPI ISL 477154|B.1.5.12|Senegal|2020-06-13	0.0006232994	Africa
Africa|hCoV-19/Morocco/CA24/2020|EPI ISL 476025|B.1.1|Morocco|2020-05-02	Africa|hCoV-19/Senegal/64772/2020|EPI ISL 477154|B.1.5.12|Senegal|2020-06-13	0.0007619529	Africa
Africa|hCoV-19/Morocco/HMIMV-Rabat102-03/2020|EPI ISL 471456|B.1|Morocco|2020-03-31	Africa|hCoV-19/Senegal/64772/2020|EPI ISL 477154|B.1.5.12|Senegal|2020-06-13	0.0005539692	Africa
Africa|hCoV-19/Morocco/HMIMV-Rabat1025-04/2020|EPI ISL 471457|B.1|Morocco|2020-04-13	Africa|hCoV-19/Senegal/64772/2020|EPI ISL 477154|B.1.5.12|Senegal|2020-06-13	0.0004154136	Africa
Africa|hCoV-19/Morocco/HMIMV-Rabat1429-04/2020|EPI ISL 471458|B.1|Morocco|2020-04-19	Africa|hCoV-19/Senegal/64772/2020|EPI ISL 477154|B.1.5.12|Senegal|2020-06-13	0.0005193353	Africa
Africa|hCoV-19/Morocco/HMIMV-Rabat1435-04/2020|EPI ISL 471459|B.1|Morocco|2020-04-19	Africa|hCoV-19/Senegal/64772/2020|EPI ISL 477154|B.1.5.12|Senegal|2020-06-13	0.0003807708	Africa
Africa|hCoV-19/Morocco/HMIMV-Rabat1462-04/2020|EPI ISL 471460|B.1|Morocco|2020-04-19	Africa|hCoV-19/Senegal/64772/2020|EPI ISL 477154|B.1.5.12|Senegal|2020-06-13	0.0004846811	Africa
Africa|hCoV-19/Morocco/OUA677-19/2020|EPI ISL 451400|B.1.5|Morocco|2020-04-23	Africa|hCoV-19/Senegal/64772/2020|EPI ISL 477154|B.1.5.12|Senegal|2020-06-13	0.0004500625	Africa
Africa|hCoV-19/Morocco/RA85/2020|EPI ISL 467299|B.1|Morocco|2020-05-21	Africa|hCoV-19/Senegal/64772/2020|EPI ISL 477154|B.1.5.12|Senegal|2020-06-13	0.0009352989	Africa
Africa|hCoV-19/Morocco/RMPS-01/2020|EPI ISL 469017|B.1|Morocco|2020-04-13	Africa|hCoV-19/Senegal/64772/2020|EPI ISL 477154|B.1.5.12|Senegal|2020-06-13	0.0004154050	Africa
Africa|hCoV-19/Morocco/RMPS-02/2020|EPI ISL 469049|B.1|Morocco|2020-03-30	Africa|hCoV-19/Senegal/64772/2020|EPI ISL 477154|B.1.5.12|Senegal|2020-06-13	0.0004154237	Africa
Africa|hCoV-19/Morocco/RMPS-03/2020|EPI ISL 469051|B.1|Morocco|2020-04-03	Africa|hCoV-19/Senegal/64772/2020|EPI ISL 477154|B.1.5.12|Senegal|2020-06-13	0.0005193120	Africa
Africa|hCoV-19/Morocco/RMPS-04/2020|EPI ISL 469052|B.1|Morocco|2020-03-30	Africa|hCoV-19/Senegal/64772/2020|EPI ISL 477154|B.1.5.12|Senegal|2020-06-13	0.0004154050	Africa
Africa|hCoV-19/Morocco/RMPS-05/2020|EPI ISL 469053|B.1|Morocco|2020-03-30	Africa|hCoV-19/Senegal/64772/2020|EPI ISL 477154|B.1.5.12|Senegal|2020-06-13	0.0003807800	Africa
Africa|hCoV-19/Morocco/RMPS-06/2020|EPI ISL 469054|B.1|Morocco|2020-04-01	Africa|hCoV-19/Senegal/64772/2020|EPI ISL 477154|B.1.5.12|Senegal|2020-06-13	0.0004154050	Africa
Africa|hCoV-19/Morocco/RMPS-12/2020|EPI ISL 482737|B.1.1|Morocco|2020-05-08	Africa|hCoV-19/Senegal/64772/2020|EPI ISL 477154|B.1.5.12|Senegal|2020-06-13	0.0006346528	Africa
Africa|hCoV-19/Morocco/RMPS-13/2020|EPI ISL 482738|B.1|Morocco|2020-04-10	Africa|hCoV-19/Senegal/64772/2020|EPI ISL 477154|B.1.5.12|Senegal|2020-06-13	0.0004229438	Africa
Africa|hCoV-19/Morocco/RMPS-14/2020|EPI ISL 482739|B.1|Morocco|2020-04-22	Africa|hCoV-19/Senegal/64772/2020|EPI ISL 477154|B.1.5.12|Senegal|2020-06-13	0.0004316137	Africa
Africa|hCoV-19/Morocco/refstage1/2020|EPI ISL 476559|B.1.5|Morocco|2020-02-27	Africa|hCoV-19/Senegal/64772/2020|EPI ISL 477154|B.1.5.12|Senegal|2020-06-13	0.0003115207	Africa
Africa|hCoV-19/Nigeria/AB03-CV135/2020|EPI ISL 527872|B.1.5|Nigeria|2020-05-12	Africa|hCoV-19/Senegal/64772/2020|EPI ISL 477154|B.1.5.12|Senegal|2020-06-13	0.0003849845	Africa
Africa|hCoV-19/Nigeria/ED01-CV155/2020|EPI ISL 527873|B.40|Nigeria|2020-02-21	Africa|hCoV-19/Senegal/64772/2020|EPI ISL 477154|B.1.5.12|Senegal|2020-06-13	0.0007271944	Africa
Africa|hCoV-19/Nigeria/ED02-CV156/2020|EPI ISL 527874|B.40|Nigeria|2020-03-23	Africa|hCoV-19/Senegal/64772/2020|EPI ISL 477154|B.1.5.12|Senegal|2020-06-13	0.0006232435	Africa
Africa|hCoV-19/Nigeria/ED03-CV157/2020|EPI ISL 527875|B.40|Nigeria|2020-03-26	Africa|hCoV-19/Senegal/64772/2020|EPI ISL 477154|B.1.5.12|Senegal|2020-06-13	0.0007863187	Africa
Africa|hCoV-19/Nigeria/ED04-CV158/2020|EPI ISL 527876|A|Nigeria|2020-03-25	Africa|hCoV-19/Senegal/64772/2020|EPI ISL 477154|B.1.5.12|Senegal|2020-06-13	0.0006578809	Africa
Africa|hCoV-19/Nigeria/ED06-CV159/2020|EPI ISL 527877|A|Nigeria|2020-03-25	Africa|hCoV-19/Senegal/64772/2020|EPI ISL 477154|B.1.5.12|Senegal|2020-06-13	0.0006802279	Africa
Africa|hCoV-19/Nigeria/ED07-CV160/2020|EPI ISL 527878|B.40|Nigeria|2020-03-31	Africa|hCoV-19/Senegal/64772/2020|EPI ISL 477154|B.1.5.12|Senegal|2020-06-13	0.0007619220	Africa
Africa|hCoV-19/Nigeria/ED1010-CV215/2020|EPI ISL 527879|B.1.1.229|Nigeria|2020-05-04	Africa|hCoV-19/Senegal/64772/2020|EPI ISL 477154|B.1.5.12|Senegal|2020-06-13	0.0004846946	Africa
Africa|hCoV-19/Nigeria/ED18-CV161/2020|EPI ISL 527880|B.1.5|Nigeria|2020-03-25	Africa|hCoV-19/Senegal/64772/2020|EPI ISL 477154|B.1.5.12|Senegal|2020-06-13	0.0003469491	Africa
Africa|hCoV-19/Nigeria/ED20-CV162/2020|EPI ISL 527881|B.1|Nigeria|2020-03-30	Africa|hCoV-19/Senegal/64772/2020|EPI ISL 477154|B.1.5.12|Senegal|2020-06-13	0.0004154052	Africa
Africa|hCoV-19/Nigeria/ED25-CV163/2020|EPI ISL 527882|B.1.5|Nigeria|2020-05-09	Africa|hCoV-19/Senegal/64772/2020|EPI ISL 477154|B.1.5.12|Senegal|2020-06-13	0.0003461409	Africa
Africa|hCoV-19/Nigeria/ED32-CV164/2020|EPI ISL 527883|B.1.5|Nigeria|2020-05-18	Africa|hCoV-19/Senegal/64772/2020|EPI ISL 477154|B.1.5.12|Senegal|2020-06-13	0.0003492800	Africa
Africa|hCoV-19/Nigeria/ED46-CV165/2020|EPI ISL 527884|B.1.1.229|Nigeria|2020-04-24	Africa|hCoV-19/Senegal/64772/2020|EPI ISL 477154|B.1.5.12|Senegal|2020-06-13	0.0005539864	Africa
Africa|hCoV-19/Nigeria/ED48-CV193/2020|EPI ISL 527885|B.1.5|Nigeria|2020-04-26	Africa|hCoV-19/Senegal/64772/2020|EPI ISL 477154|B.1.5.12|Senegal|2020-06-13	0.0003193095	Africa
Africa|hCoV-19/Nigeria/EK025-CV58/2020|EPI ISL 487098|B.1.1.71|Nigeria|2020-04-19	Africa|hCoV-19/Senegal/64772/2020|EPI ISL 477154|B.1.5.12|Senegal|2020-06-13	0.0004967308	Africa
Africa|hCoV-19/Nigeria/EK084-CV50/2020|EPI ISL 487105|B.1.1.71|Nigeria|2020-04-23	Africa|hCoV-19/Senegal/64772/2020|EPI ISL 477154|B.1.5.12|Senegal|2020-06-13	0.0005193242	Africa
Africa|hCoV-19/Nigeria/EK220-CV54/2020|EPI ISL 487102|B.1.1|Nigeria|2020-05-14	Africa|hCoV-19/Senegal/64772/2020|EPI ISL 477154|B.1.5.12|Senegal|2020-06-13	0.0004506147	Africa
Africa|hCoV-19/Nigeria/EK254-CV60/2020|EPI ISL 487096|B.1.1|Nigeria|2020-05-19	Africa|hCoV-19/Senegal/64772/2020|EPI ISL 477154|B.1.5.12|Senegal|2020-06-13	0.0004625571	Africa
Africa|hCoV-19/Nigeria/EK291-CV115/2020|EPI ISL 527887|B.1.1|Nigeria|2020-06-02	Africa|hCoV-19/Senegal/64772/2020|EPI ISL 477154|B.1.5.12|Senegal|2020-06-13	0.0005540207	Africa
Africa|hCoV-19/Nigeria/KW017-CV24/2020|EPI ISL 455362|B.1.255|Nigeria|2020-04-10	Africa|hCoV-19/Senegal/64772/2020|EPI ISL 477154|B.1.5.12|Senegal|2020-06-13	0.0004500517	Africa
Africa|hCoV-19/Nigeria/KW298-CV48/2020|EPI ISL 487107|A|Nigeria|2020-05-08	Africa|hCoV-19/Senegal/64772/2020|EPI ISL 477154|B.1.5.12|Senegal|2020-06-13	0.0007271655	Africa
Africa|hCoV-19/Nigeria/KW326-CV52/2020|EPI ISL 487103|B.1.1|Nigeria|2020-05-09	Africa|hCoV-19/Senegal/64772/2020|EPI ISL 477154|B.1.5.12|Senegal|2020-06-13	0.0004874160	Africa
Africa|hCoV-19/Nigeria/Lagos01/2020|EPI ISL 413550|B.1.1|Nigeria|2020-02-27	Africa|hCoV-19/Senegal/64772/2020|EPI ISL 477154|B.1.5.12|Senegal|2020-06-13	0.0004559025	Africa
Africa|hCoV-19/Nigeria/NG57752/2020|EPI ISL 462992|B.1.1|Nigeria|2020-03	Africa|hCoV-19/Senegal/64772/2020|EPI ISL 477154|B.1.5.12|Senegal|2020-06-13	0.0004852990	Africa
Africa|hCoV-19/Nigeria/OG007-CV22/2020|EPI ISL 455412|B.40|Nigeria|2020-03-29	Africa|hCoV-19/Senegal/64772/2020|EPI ISL 477154|B.1.5.12|Senegal|2020-06-13	0.0006579113	Africa
Africa|hCoV-19/Nigeria/ON191-CV49/2020|EPI ISL 487106|B.1.246|Nigeria|2020-06-30	Africa|hCoV-19/Senegal/64772/2020|EPI ISL 477154|B.1.5.12|Senegal|2020-06-13	0.0005218953	Africa
Africa|hCoV-19/Nigeria/ON505-CV43/2020|EPI ISL 487112|B.1.246|Nigeria|2020-05-24	Africa|hCoV-19/Senegal/64772/2020|EPI ISL 477154|B.1.5.12|Senegal|2020-06-13	0.0005885781	Africa
Africa|hCoV-19/Nigeria/ON507-CV44/2020|EPI ISL 487111|B.1.1.10|Nigeria|2020-05-24	Africa|hCoV-19/Senegal/64772/2020|EPI ISL 477154|B.1.5.12|Senegal|2020-06-13	0.0005893818	Africa
Africa|hCoV-19/Nigeria/ON595-CV121/2020|EPI ISL 527888|B.1.1.90|Nigeria|2020-06-03	Africa|hCoV-19/Senegal/64772/2020|EPI ISL 477154|B.1.5.12|Senegal|2020-06-13	0.0005886472	Africa
Africa|hCoV-19/Nigeria/ON705-CV153/2020|EPI ISL 527889|B.1.1.1|Nigeria|2020-06-09	Africa|hCoV-19/Senegal/64772/2020|EPI ISL 477154|B.1.5.12|Senegal|2020-06-13	0.0006925552	Africa
Africa|hCoV-19/Nigeria/ON752-CV144/2020|EPI ISL 527890|B.1|Nigeria|2020-06-11	Africa|hCoV-19/Senegal/64772/2020|EPI ISL 477154|B.1.5.12|Senegal|2020-06-13	0.0005196896	Africa
Africa|hCoV-19/Nigeria/ON920-CV152/2020|EPI ISL 527891|B.1.1.220|Nigeria|2020-06-16	Africa|hCoV-19/Senegal/64772/2020|EPI ISL 477154|B.1.5.12|Senegal|2020-06-13	0.0005893409	Africa
Africa|hCoV-19/Nigeria/ON969-CV145/2020|EPI ISL 527892|B.1.1|Nigeria|2020-06-17	Africa|hCoV-19/Senegal/64772/2020|EPI ISL 477154|B.1.5.12|Senegal|2020-06-13	0.0005886859	Africa
Africa|hCoV-19/Nigeria/OS016-CV3/2020|EPI ISL 455413|B.40|Nigeria|2020-03-27	Africa|hCoV-19/Senegal/64772/2020|EPI ISL 477154|B.1.5.12|Senegal|2020-06-13	0.0005904050	Africa
Africa|hCoV-19/Nigeria/OS030-CV5/2020|EPI ISL 455415|A|Nigeria|2020-03-29	Africa|hCoV-19/Senegal/64772/2020|EPI ISL 477154|B.1.5.12|Senegal|2020-06-13	0.0008260621	Africa
Africa|hCoV-19/Nigeria/OS055-CV8/2020|EPI ISL 455418|A|Nigeria|2020-03-29	Africa|hCoV-19/Senegal/64772/2020|EPI ISL 477154|B.1.5.12|Senegal|2020-06-13	0.0008174015	Africa
Africa|hCoV-19/Nigeria/OS060-CV9/2020|EPI ISL 455419|B.1|Nigeria|2020-03-29	Africa|hCoV-19/Senegal/64772/2020|EPI ISL 477154|B.1.5.12|Senegal|2020-06-13	0.0005588205	Africa
Africa|hCoV-19/Nigeria/OS070-CV11/2020|EPI ISL 455422|A|Nigeria|2020-03-29	Africa|hCoV-19/Senegal/64772/2020|EPI ISL 477154|B.1.5.12|Senegal|2020-06-13	0.0007964879	Africa
Africa|hCoV-19/Nigeria/OS085-CV14/2020|EPI ISL 455424|A|Nigeria|2020-03-29	Africa|hCoV-19/Senegal/64772/2020|EPI ISL 477154|B.1.5.12|Senegal|2020-06-13	0.0006925384	Africa
Africa|hCoV-19/Nigeria/OS125-CV20/2020|EPI ISL 455427|A|Nigeria|2020-03-29	Africa|hCoV-19/Senegal/64772/2020|EPI ISL 477154|B.1.5.12|Senegal|2020-06-13	0.0007931829	Africa
Africa|hCoV-19/Nigeria/OS294-CV42/2020|EPI ISL 487113|B.1.5|Nigeria|2020-04-23	Africa|hCoV-19/Senegal/64772/2020|EPI ISL 477154|B.1.5.12|Senegal|2020-06-13	0.0003807711	Africa
Africa|hCoV-19/Nigeria/OS524-CV45/2020|EPI ISL 487110|B.1.22|Nigeria|2020-05-11	Africa|hCoV-19/Senegal/64772/2020|EPI ISL 477154|B.1.5.12|Senegal|2020-06-13	0.0005193120	Africa
Africa|hCoV-19/Nigeria/OS589-CV46/2020|EPI ISL 487109|B.1.22|Nigeria|2020-05-29	Africa|hCoV-19/Senegal/64772/2020|EPI ISL 477154|B.1.5.12|Senegal|2020-06-13	0.0005541417	Africa
Africa|hCoV-19/Nigeria/OY008-CV29/2020|EPI ISL 455429|B.1|Nigeria|2020-03-27	Africa|hCoV-19/Senegal/64772/2020|EPI ISL 477154|B.1.5.12|Senegal|2020-06-13	0.0004154050	Africa
Africa|hCoV-19/Nigeria/OY045A-CV35/2020|EPI ISL 455431|B.40|Nigeria|2020-04-02	Africa|hCoV-19/Senegal/64772/2020|EPI ISL 477154|B.1.5.12|Senegal|2020-06-13	0.0006233946	Africa
Africa|hCoV-19/Nigeria/OY094-CV57/2020|EPI ISL 487099|B.1.1.102|Nigeria|2020-04-24	Africa|hCoV-19/Senegal/64772/2020|EPI ISL 477154|B.1.5.12|Senegal|2020-06-13	0.0004847264	Africa
Africa|hCoV-19/Nigeria/OY175-CV51/2020|EPI ISL 487104|B.1|Nigeria|2020-05-03	Africa|hCoV-19/Senegal/64772/2020|EPI ISL 477154|B.1.5.12|Senegal|2020-06-13	0.0005272401	Africa
Africa|hCoV-19/Nigeria/OY233-CV66/2020|EPI ISL 487091|B.1.246|Nigeria|2020-05-13	Africa|hCoV-19/Senegal/64772/2020|EPI ISL 477154|B.1.5.12|Senegal|2020-06-13	0.0006925361	Africa
Africa|hCoV-19/Nigeria/OY260-CV55/2020|EPI ISL 487101|B.1.265|Nigeria|2020-05-16	Africa|hCoV-19/Senegal/64772/2020|EPI ISL 477154|B.1.5.12|Senegal|2020-06-13	0.0005885781	Africa
Africa|hCoV-19/Nigeria/OY592-CV167/2020|EPI ISL 527898|B.1.265|Nigeria|2020-06-10	Africa|hCoV-19/Senegal/64772/2020|EPI ISL 477154|B.1.5.12|Senegal|2020-06-13	0.0006925767	Africa
Africa|hCoV-19/Nigeria/OY595-CV168/2020|EPI ISL 527899|B.1.265|Nigeria|2020-06-09	Africa|hCoV-19/Senegal/64772/2020|EPI ISL 477154|B.1.5.12|Senegal|2020-06-13	0.0007166657	Africa
Africa|hCoV-19/Nigeria/OY598-CV169/2020|EPI ISL 527900|B.1.1|Nigeria|2020-06-09	Africa|hCoV-19/Senegal/64772/2020|EPI ISL 477154|B.1.5.12|Senegal|2020-06-13	0.0007093473	Africa
Africa|hCoV-19/Nigeria/OY605-CV170/2020|EPI ISL 527901|B.1.1|Nigeria|2020-06-12	Africa|hCoV-19/Senegal/64772/2020|EPI ISL 477154|B.1.5.12|Senegal|2020-06-13	0.0007271970	Africa
Africa|hCoV-19/Nigeria/OY608-CV172/2020|EPI ISL 527903|B.1.1|Nigeria|2020-06-11	Africa|hCoV-19/Senegal/64772/2020|EPI ISL 477154|B.1.5.12|Senegal|2020-06-13	0.0005944567	Africa
Africa|hCoV-19/Nigeria/OY612-CV173/2020|EPI ISL 527904|B.1.1|Nigeria|2020-06-13	Africa|hCoV-19/Senegal/64772/2020|EPI ISL 477154|B.1.5.12|Senegal|2020-06-13	0.0005891651	Africa
Africa|hCoV-19/Nigeria/OY616-CV174/2020|EPI ISL 527905|B.1.1|Nigeria|2020-06-12	Africa|hCoV-19/Senegal/64772/2020|EPI ISL 477154|B.1.5.12|Senegal|2020-06-13	0.0007283075	Africa
Africa|hCoV-19/Nigeria/OY625-CV182/2020|EPI ISL 527909|B.1.1|Nigeria|2020-06-13	Africa|hCoV-19/Senegal/64772/2020|EPI ISL 477154|B.1.5.12|Senegal|2020-06-13	0.0005958751	Africa
Africa|hCoV-19/Nigeria/OY626-CV183/2020|EPI ISL 527910|B.1.1|Nigeria|2020-06-13	Africa|hCoV-19/Senegal/64772/2020|EPI ISL 477154|B.1.5.12|Senegal|2020-06-13	0.0005935660	Africa
Africa|hCoV-19/Nigeria/OY627-CV184/2020|EPI ISL 527911|B.1.1|Nigeria|2020-06-13	Africa|hCoV-19/Senegal/64772/2020|EPI ISL 477154|B.1.5.12|Senegal|2020-06-13	0.0004502355	Africa
Africa|hCoV-19/Nigeria/OY628-CV185/2020|EPI ISL 527912|B.1.1|Nigeria|2020-06-13	Africa|hCoV-19/Senegal/64772/2020|EPI ISL 477154|B.1.5.12|Senegal|2020-06-13	0.0006232865	Africa
Africa|hCoV-19/Nigeria/OY633-CV189/2020|EPI ISL 527914|B.1.1.71|Nigeria|2020-06-16	Africa|hCoV-19/Senegal/64772/2020|EPI ISL 477154|B.1.5.12|Senegal|2020-06-13	0.0006579273	Africa
Africa|hCoV-19/Nigeria/OY636-CV192/2020|EPI ISL 527915|B.1.1|Nigeria|2020-06-17	Africa|hCoV-19/Senegal/64772/2020|EPI ISL 477154|B.1.5.12|Senegal|2020-06-13	0.0005539598	Africa
Africa|hCoV-19/Senegal/003/2020|EPI ISL 418206|B.1.356|Senegal|2020-02-28	Africa|hCoV-19/Senegal/64772/2020|EPI ISL 477154|B.1.5.12|Senegal|2020-06-13	0.0004504993	Africa
Africa|hCoV-19/Senegal/016/2020|EPI ISL 418207|B.1.356|Senegal|2020-03-02	Africa|hCoV-19/Senegal/64772/2020|EPI ISL 477154|B.1.5.12|Senegal|2020-06-13	0.0004500315	Africa
Africa|hCoV-19/Senegal/020/2020|EPI ISL 418208|B.1.356|Senegal|2020-03-04	Africa|hCoV-19/Senegal/64772/2020|EPI ISL 477154|B.1.5.12|Senegal|2020-06-13	0.0004513281	Africa
Africa|hCoV-19/Senegal/026/2020|EPI ISL 418209|B.1.356|Senegal|2020-03-03	Africa|hCoV-19/Senegal/64772/2020|EPI ISL 477154|B.1.5.12|Senegal|2020-06-13	0.0004846594	Africa
Africa|hCoV-19/Senegal/073/2020|EPI ISL 418210|B.1|Senegal|2020-03-10	Africa|hCoV-19/Senegal/64772/2020|EPI ISL 477154|B.1.5.12|Senegal|2020-06-13	0.0003461564	Africa
Africa|hCoV-19/Senegal/082/2020|EPI ISL 418211|B.1|Senegal|2020-03-11	Africa|hCoV-19/Senegal/64772/2020|EPI ISL 477154|B.1.5.12|Senegal|2020-06-13	0.0003463242	Africa
Africa|hCoV-19/Senegal/087/2020|EPI ISL 418212|B.1|Senegal|2020-03-11	Africa|hCoV-19/Senegal/64772/2020|EPI ISL 477154|B.1.5.12|Senegal|2020-06-13	0.0003472260	Africa
Africa|hCoV-19/Senegal/094/2020|EPI ISL 418213|B.1|Senegal|2020-03-12	Africa|hCoV-19/Senegal/64772/2020|EPI ISL 477154|B.1.5.12|Senegal|2020-06-13	0.0003811494	Africa
Africa|hCoV-19/Senegal/102/2020|EPI ISL 418214|B.1|Senegal|2020-03-12	Africa|hCoV-19/Senegal/64772/2020|EPI ISL 477154|B.1.5.12|Senegal|2020-06-13	0.0003572980	Africa
Africa|hCoV-19/Senegal/119/2020|EPI ISL 418215|B.1|Senegal|2020-03-12	Africa|hCoV-19/Senegal/64772/2020|EPI ISL 477154|B.1.5.12|Senegal|2020-06-13	0.0003812590	Africa
Africa|hCoV-19/Senegal/1351/2020|EPI ISL 480556|B.6|Senegal|2020-03-28	Africa|hCoV-19/Senegal/64772/2020|EPI ISL 477154|B.1.5.12|Senegal|2020-06-13	0.0006246992	Africa
Africa|hCoV-19/Senegal/136/2020|EPI ISL 418216|A.2|Senegal|2020-03-13	Africa|hCoV-19/Senegal/64772/2020|EPI ISL 477154|B.1.5.12|Senegal|2020-06-13	0.0007271629	Africa
Africa|hCoV-19/Senegal/139/2020|EPI ISL 418217|B.1|Senegal|2020-03-13	Africa|hCoV-19/Senegal/64772/2020|EPI ISL 477154|B.1.5.12|Senegal|2020-06-13	0.0003807722	Africa
Africa|hCoV-19/Senegal/1683/2020|EPI ISL 480783|B.1|Senegal|2020-03-31	Africa|hCoV-19/Senegal/64772/2020|EPI ISL 477154|B.1.5.12|Senegal|2020-06-13	0.0003817009	Africa
Africa|hCoV-19/Senegal/1749/2020|EPI ISL 480787|B.1|Senegal|2020-03-31	Africa|hCoV-19/Senegal/64772/2020|EPI ISL 477154|B.1.5.12|Senegal|2020-06-13	0.0003825277	Africa
Africa|hCoV-19/Senegal/1966/2020|EPI ISL 480789|A.11|Senegal|2020-04-01	Africa|hCoV-19/Senegal/64772/2020|EPI ISL 477154|B.1.5.12|Senegal|2020-06-13	0.0006928290	Africa
Africa|hCoV-19/Senegal/2840/2020|EPI ISL 481220|B.1|Senegal|2020-04-06	Africa|hCoV-19/Senegal/64772/2020|EPI ISL 477154|B.1.5.12|Senegal|2020-06-13	0.0004577409	Africa
Africa|hCoV-19/Senegal/2865/2020|EPI ISL 481234|B.1|Senegal|2020-04-07	Africa|hCoV-19/Senegal/64772/2020|EPI ISL 477154|B.1.5.12|Senegal|2020-06-13	0.0005964233	Africa
Africa|hCoV-19/Senegal/306/2020|EPI ISL 420069|B.3|Senegal|2020-03-17	Africa|hCoV-19/Senegal/64772/2020|EPI ISL 477154|B.1.5.12|Senegal|2020-06-13	0.0004846610	Africa
Africa|hCoV-19/Senegal/315/2020|EPI ISL 420070|B.1|Senegal|2020-03-17	Africa|hCoV-19/Senegal/64772/2020|EPI ISL 477154|B.1.5.12|Senegal|2020-06-13	0.0004153864	Africa
Africa|hCoV-19/Senegal/328/2020|EPI ISL 420071|B.1|Senegal|2020-03-17	Africa|hCoV-19/Senegal/64772/2020|EPI ISL 477154|B.1.5.12|Senegal|2020-06-13	0.0006643167	Africa
Africa|hCoV-19/Senegal/3331/2020|EPI ISL 481235|B.1.5|Senegal|2020-04-09	Africa|hCoV-19/Senegal/64772/2020|EPI ISL 477154|B.1.5.12|Senegal|2020-06-13	0.0003464168	Africa
Africa|hCoV-19/Senegal/370/2020|EPI ISL 420072|B.1|Senegal|2020-03-18	Africa|hCoV-19/Senegal/64772/2020|EPI ISL 477154|B.1.5.12|Senegal|2020-06-13	0.0004510664	Africa
Africa|hCoV-19/Senegal/382/2020|EPI ISL 420073|B.1|Senegal|2020-03-19	Africa|hCoV-19/Senegal/64772/2020|EPI ISL 477154|B.1.5.12|Senegal|2020-06-13	0.0004500717	Africa
Africa|hCoV-19/Senegal/45436/2020|EPI ISL 498238|B.1.1|Senegal|2020-05-27	Africa|hCoV-19/Senegal/64772/2020|EPI ISL 477154|B.1.5.12|Senegal|2020-06-13	0.0005193604	Africa
Africa|hCoV-19/Senegal/45557/2020|EPI ISL 498239|B.1.1|Senegal|2020-05-27	Africa|hCoV-19/Senegal/64772/2020|EPI ISL 477154|B.1.5.12|Senegal|2020-06-13	0.0006242310	Africa
Africa|hCoV-19/Senegal/52357/2020|EPI ISL 498240|B.1.5.12|Senegal|2020-06-03	Africa|hCoV-19/Senegal/64772/2020|EPI ISL 477154|B.1.5.12|Senegal|2020-06-13	0.0004274365	Africa
Africa|hCoV-19/Senegal/52907/2020|EPI ISL 498241|B.1.5.12|Senegal|2020-06-05	Africa|hCoV-19/Senegal/64772/2020|EPI ISL 477154|B.1.5.12|Senegal|2020-06-13	0.0004934478	Africa
Africa|hCoV-19/Senegal/55499/2020|EPI ISL 498242|B.1.5|Senegal|2020-06-07	Africa|hCoV-19/Senegal/64772/2020|EPI ISL 477154|B.1.5.12|Senegal|2020-06-13	0.0003814439	Africa
Africa|hCoV-19/Senegal/55703/2020|EPI ISL 477148|B.1.356|Senegal|2020-06-07	Africa|hCoV-19/Senegal/64772/2020|EPI ISL 477154|B.1.5.12|Senegal|2020-06-13	0.0004909810	Africa
Africa|hCoV-19/Senegal/55728/2020|EPI ISL 477150|B.1.5.12|Senegal|2020-06-07	Africa|hCoV-19/Senegal/64772/2020|EPI ISL 477154|B.1.5.12|Senegal|2020-06-13	0.0003115407	Africa
Africa|hCoV-19/Senegal/55738/2020|EPI ISL 477141|B.1.5.12|Senegal|2020-06-07	Africa|hCoV-19/Senegal/64772/2020|EPI ISL 477154|B.1.5.12|Senegal|2020-06-13	0.0003160663	Africa
Africa|hCoV-19/Senegal/55752/2020|EPI ISL 477149|B.1.5.12|Senegal|2020-06-07	Africa|hCoV-19/Senegal/64772/2020|EPI ISL 477154|B.1.5.12|Senegal|2020-06-13	0.0002082460	Africa
Africa|hCoV-19/Senegal/57065/2020|EPI ISL 476148|B.1.1.44|Senegal|2020-06-09	Africa|hCoV-19/Senegal/64772/2020|EPI ISL 477154|B.1.5.12|Senegal|2020-06-13	0.0005888572	Africa
Africa|hCoV-19/Senegal/5718/2020|EPI ISL 481236|B.1|Senegal|2020-04-18	Africa|hCoV-19/Senegal/64772/2020|EPI ISL 477154|B.1.5.12|Senegal|2020-06-13	0.0004524071	Africa
Africa|hCoV-19/Senegal/57273/2020|EPI ISL 498243|B.1.5.12|Senegal|2020-06-07	Africa|hCoV-19/Senegal/64772/2020|EPI ISL 477154|B.1.5.12|Senegal|2020-06-13	0.0003115268	Africa
Africa|hCoV-19/Senegal/57476/2020|EPI ISL 476149|B.1.5.12|Senegal|2020-06-06	Africa|hCoV-19/Senegal/64772/2020|EPI ISL 477154|B.1.5.12|Senegal|2020-06-13	0.0003120386	Africa
Africa|hCoV-19/Senegal/57503/2020|EPI ISL 498244|B.1.5.12|Senegal|2020-06-09	Africa|hCoV-19/Senegal/64772/2020|EPI ISL 477154|B.1.5.12|Senegal|2020-06-13	0.0003593337	Africa
Africa|hCoV-19/Senegal/57540/2020|EPI ISL 476491|B.1.5.12|Senegal|2020-06-09	Africa|hCoV-19/Senegal/64772/2020|EPI ISL 477154|B.1.5.12|Senegal|2020-06-13	0.0002785593	Africa
Africa|hCoV-19/Senegal/5766/2020|EPI ISL 481237|B.1.5.12|Senegal|2020-04-17	Africa|hCoV-19/Senegal/64772/2020|EPI ISL 477154|B.1.5.12|Senegal|2020-06-13	0.0002422994	Africa
Africa|hCoV-19/Senegal/5770/2020|EPI ISL 481238|B.1|Senegal|2020-04-17	Africa|hCoV-19/Senegal/64772/2020|EPI ISL 477154|B.1.5.12|Senegal|2020-06-13	0.0003556809	Africa
Africa|hCoV-19/Senegal/5785/2020|EPI ISL 481239|B.1.5.12|Senegal|2020-04-17	Africa|hCoV-19/Senegal/64772/2020|EPI ISL 477154|B.1.5.12|Senegal|2020-06-13	0.0002077436	Africa
Africa|hCoV-19/Senegal/5971/2020|EPI ISL 481240|B.1.5|Senegal|2020-04-18	Africa|hCoV-19/Senegal/64772/2020|EPI ISL 477154|B.1.5.12|Senegal|2020-06-13	0.0004180925	Africa
Africa|hCoV-19/Senegal/5986/2020|EPI ISL 481243|B.1|Senegal|2020-04-18	Africa|hCoV-19/Senegal/64772/2020|EPI ISL 477154|B.1.5.12|Senegal|2020-06-13	0.0004848225	Africa
Africa|hCoV-19/Senegal/600/2020|EPI ISL 420074|B.1.5|Senegal|2020-03-20	Africa|hCoV-19/Senegal/64772/2020|EPI ISL 477154|B.1.5.12|Senegal|2020-06-13	0.0003807814	Africa
Africa|hCoV-19/Senegal/611/2020|EPI ISL 420076|B.1|Senegal|2020-03-20	Africa|hCoV-19/Senegal/64772/2020|EPI ISL 477154|B.1.5.12|Senegal|2020-06-13	0.0004154237	Africa
Africa|hCoV-19/Senegal/618/2020|EPI ISL 420077|A|Senegal|2020-03-20	Africa|hCoV-19/Senegal/64772/2020|EPI ISL 477154|B.1.5.12|Senegal|2020-06-13	0.0006578682	Africa
Africa|hCoV-19/Senegal/620/2020|EPI ISL 420078|A.11|Senegal|2020-03-20	Africa|hCoV-19/Senegal/64772/2020|EPI ISL 477154|B.1.5.12|Senegal|2020-06-13	0.0006578682	Africa
Africa|hCoV-19/Senegal/62365/2020|EPI ISL 476492|B.1.5.12|Senegal|2020-06-10	Africa|hCoV-19/Senegal/64772/2020|EPI ISL 477154|B.1.5.12|Senegal|2020-06-13	0.0003115343	Africa
Africa|hCoV-19/Senegal/62368/2020|EPI ISL 476493|B.1.1|Senegal|2020-06-10	Africa|hCoV-19/Senegal/64772/2020|EPI ISL 477154|B.1.5.12|Senegal|2020-06-13	0.0004500533	Africa
Africa|hCoV-19/Senegal/62431/2020|EPI ISL 498247|B.1.5.12|Senegal|2020-06-10	Africa|hCoV-19/Senegal/64772/2020|EPI ISL 477154|B.1.5.12|Senegal|2020-06-13	0.0002806530	Africa
Africa|hCoV-19/Senegal/62872/2020|EPI ISL 476494|B.1.5.12|Senegal|2020-06-11	Africa|hCoV-19/Senegal/64772/2020|EPI ISL 477154|B.1.5.12|Senegal|2020-06-13	0.0002770450	Africa
Africa|hCoV-19/Senegal/62874/2020|EPI ISL 476495|B.1.5.12|Senegal|2020-06-11	Africa|hCoV-19/Senegal/64772/2020|EPI ISL 477154|B.1.5.12|Senegal|2020-06-13	0.0002771179	Africa
Africa|hCoV-19/Senegal/63263/2020|EPI ISL 498249|B.1.5.12|Senegal|2020-06-11	Africa|hCoV-19/Senegal/64772/2020|EPI ISL 477154|B.1.5.12|Senegal|2020-06-13	0.0002774763	Africa
Africa|hCoV-19/Senegal/63728/2020|EPI ISL 476497|B.1.356|Senegal|2020-06-12	Africa|hCoV-19/Senegal/64772/2020|EPI ISL 477154|B.1.5.12|Senegal|2020-06-13	0.0005577221	Africa
Africa|hCoV-19/Senegal/63742/2020|EPI ISL 476514|B.1.5.12|Senegal|2020-06-12	Africa|hCoV-19/Senegal/64772/2020|EPI ISL 477154|B.1.5.12|Senegal|2020-06-13	0.0003115406	Africa
Africa|hCoV-19/Senegal/640/2020|EPI ISL 420079|B.1|Senegal|2020-03-20	Africa|hCoV-19/Senegal/64772/2020|EPI ISL 477154|B.1.5.12|Senegal|2020-06-13	0.0006663990	Africa
Africa|hCoV-19/Senegal/64033/2020|EPI ISL 485715|B.1.5|Senegal|2020-06-12	Africa|hCoV-19/Senegal/64772/2020|EPI ISL 477154|B.1.5.12|Senegal|2020-06-13	0.0004846829	Africa
Africa|hCoV-19/Senegal/64076/2020|EPI ISL 485716|B.1|Senegal|2020-06-12	Africa|hCoV-19/Senegal/64772/2020|EPI ISL 477154|B.1.5.12|Senegal|2020-06-13	0.0007619579	Africa
Africa|hCoV-19/Senegal/64096/2020|EPI ISL 485717|B.1.5.12|Senegal|2020-06-12	Africa|hCoV-19/Senegal/64772/2020|EPI ISL 477154|B.1.5.12|Senegal|2020-06-13	0.0003815406	Africa
Africa|hCoV-19/Senegal/64101/2020|EPI ISL 476516|B.1.5.12|Senegal|2020-06-12	Africa|hCoV-19/Senegal/64772/2020|EPI ISL 477154|B.1.5.12|Senegal|2020-06-13	0.0003119077	Africa
Africa|hCoV-19/Senegal/64163/2020|EPI ISL 477159|B.1.5.12|Senegal|2020-06-12	Africa|hCoV-19/Senegal/64772/2020|EPI ISL 477154|B.1.5.12|Senegal|2020-06-13	0.0002795646	Africa
Africa|hCoV-19/Senegal/64166/2020|EPI ISL 476558|B.1.5.12|Senegal|2020-06-12	Africa|hCoV-19/Senegal/64772/2020|EPI ISL 477154|B.1.5.12|Senegal|2020-06-13	0.0005540072	Africa
Africa|hCoV-19/Senegal/6427/2020|EPI ISL 486873|B.1.5|Senegal|2020-04-20	Africa|hCoV-19/Senegal/64772/2020|EPI ISL 477154|B.1.5.12|Senegal|2020-06-13	0.0003815684	Africa
Africa|hCoV-19/Senegal/6430/2020|EPI ISL 486872|B.1.1|Senegal|2020-04-11	Africa|hCoV-19/Senegal/64772/2020|EPI ISL 477154|B.1.5.12|Senegal|2020-06-13	0.0004516055	Africa
Africa|hCoV-19/Senegal/64709/2020|EPI ISL 476560|B.1.5.12|Senegal|2020-06-13	Africa|hCoV-19/Senegal/64772/2020|EPI ISL 477154|B.1.5.12|Senegal|2020-06-13	0.0004899360	Africa
Africa|hCoV-19/Senegal/64716/2020|EPI ISL 498250|B.1.5.12|Senegal|2020-06-13	Africa|hCoV-19/Senegal/64772/2020|EPI ISL 477154|B.1.5.12|Senegal|2020-06-13	0.0003117360	Africa
Africa|hCoV-19/Senegal/64729/2020|EPI ISL 477155|B.1.1.44|Senegal|2020-06-11	Africa|hCoV-19/Senegal/64772/2020|EPI ISL 477154|B.1.5.12|Senegal|2020-06-13	0.0006234570	Africa
Africa|hCoV-19/Senegal/64763/2020|EPI ISL 476562|B.1.292|Senegal|2020-06-13	Africa|hCoV-19/Senegal/64772/2020|EPI ISL 477154|B.1.5.12|Senegal|2020-06-13	0.0004847028	Africa
Africa|hCoV-19/Senegal/64766/2020|EPI ISL 476564|B.1.5.12|Senegal|2020-06-13	Africa|hCoV-19/Senegal/64772/2020|EPI ISL 477154|B.1.5.12|Senegal|2020-06-13	0.0002768945	Africa
Africa|hCoV-19/Senegal/64771/2020|EPI ISL 482874|B.1.1.44|Senegal|2020-06-13	Africa|hCoV-19/Senegal/64772/2020|EPI ISL 477154|B.1.5.12|Senegal|2020-06-13	0.0006580093	Africa
Africa|hCoV-19/Algeria/G0638 2264/2020|EPI ISL 418241|B.1|Algeria|2020-03-02	Africa|hCoV-19/Senegal/6481/2020|EPI ISL 486871|B.1.5|Senegal|2020-04-21	0.0002697207	Africa
Africa|hCoV-19/Algeria/G0640 2265/2020|EPI ISL 418242|B.1|Algeria|2020-03-08	Africa|hCoV-19/Senegal/6481/2020|EPI ISL 486871|B.1.5|Senegal|2020-04-21	0.0001685652	Africa
Africa|hCoV-19/Algeria/G0860 2262/2020|EPI ISL 420037|B.1|Algeria|2020-03-02	Africa|hCoV-19/Senegal/6481/2020|EPI ISL 486871|B.1.5|Senegal|2020-04-21	0.0001685652	Africa
Africa|hCoV-19/Benin/1022/2020|EPI ISL 476826|B.1|Benin|2020-03-25	Africa|hCoV-19/Senegal/6481/2020|EPI ISL 486871|B.1.5|Senegal|2020-04-21	0.0000674281	Africa
Africa|hCoV-19/Benin/1092/2020|EPI ISL 476827|B.1|Benin|2020-03-27	Africa|hCoV-19/Senegal/6481/2020|EPI ISL 486871|B.1.5|Senegal|2020-04-21	0.0001349067	Africa
Africa|hCoV-19/Benin/1408/2020|EPI ISL 476825|B.1.356|Benin|2020-04-04	Africa|hCoV-19/Senegal/6481/2020|EPI ISL 486871|B.1.5|Senegal|2020-04-21	0.0001685765	Africa
Africa|hCoV-19/Benin/1409/2020|EPI ISL 476828|B.1|Benin|2020-04-06	Africa|hCoV-19/Senegal/6481/2020|EPI ISL 486871|B.1.5|Senegal|2020-04-21	0.0002031059	Africa
Africa|hCoV-19/Benin/1950/2020|EPI ISL 476830|A|Benin|2020-04-15	Africa|hCoV-19/Senegal/6481/2020|EPI ISL 486871|B.1.5|Senegal|2020-04-21	0.0003709936	Africa
Africa|hCoV-19/Benin/197/2020|EPI ISL 476822|B.1.178|Benin|2020-03-15	Africa|hCoV-19/Senegal/6481/2020|EPI ISL 486871|B.1.5|Senegal|2020-04-21	0.0000674356	Africa
Africa|hCoV-19/Benin/2012/2020|EPI ISL 476831|A|Benin|2020-04-15	Africa|hCoV-19/Senegal/6481/2020|EPI ISL 486871|B.1.5|Senegal|2020-04-21	0.0004046698	Africa
Africa|hCoV-19/Benin/260/2020|EPI ISL 476823|B.1.292|Benin|2020-03-17	Africa|hCoV-19/Senegal/6481/2020|EPI ISL 486871|B.1.5|Senegal|2020-04-21	0.0002360214	Africa
Africa|hCoV-19/Benin/314/2020|EPI ISL 476834|B.1.5|Benin|2020-03-17	Africa|hCoV-19/Senegal/6481/2020|EPI ISL 486871|B.1.5|Senegal|2020-04-21	0.0001689964	Africa
Africa|hCoV-19/Benin/461/2020|EPI ISL 476833|A|Benin|2020-03-17	Africa|hCoV-19/Senegal/6481/2020|EPI ISL 486871|B.1.5|Senegal|2020-04-21	0.0003709236	Africa
Africa|hCoV-19/Benin/501/2020|EPI ISL 476824|B.1.356|Benin|2020-03-17	Africa|hCoV-19/Senegal/6481/2020|EPI ISL 486871|B.1.5|Senegal|2020-04-21	0.0001685652	Africa
Africa|hCoV-19/Benin/843/2020|EPI ISL 476829|A|Benin|2020-03-19	Africa|hCoV-19/Senegal/6481/2020|EPI ISL 486871|B.1.5|Senegal|2020-04-21	0.0003035116	Africa
Africa|hCoV-19/Botswana/BOT0455/2020|EPI ISL 560386|B.1|Botswana|2020-03-28	Africa|hCoV-19/Senegal/6481/2020|EPI ISL 486871|B.1.5|Senegal|2020-04-21	0.0001011350	Africa
Africa|hCoV-19/Botswana/BOT2254/2020|EPI ISL 560390|B.1.1|Botswana|2020-04-08	Africa|hCoV-19/Senegal/6481/2020|EPI ISL 486871|B.1.5|Senegal|2020-04-21	0.0001716101	Africa
Africa|hCoV-19/Botswana/BOT2283/2020|EPI ISL 560385|B.1|Botswana|2020-04-07	Africa|hCoV-19/Senegal/6481/2020|EPI ISL 486871|B.1.5|Senegal|2020-04-21	0.0002099295	Africa
Africa|hCoV-19/Botswana/BOT2624/2020|EPI ISL 560387|B.1.1|Botswana|2020-04-05	Africa|hCoV-19/Senegal/6481/2020|EPI ISL 486871|B.1.5|Senegal|2020-04-21	0.0001749540	Africa
Africa|hCoV-19/Botswana/BOT4161/2020|EPI ISL 560388|B.1.1.220|Botswana|2020-04-16	Africa|hCoV-19/Senegal/6481/2020|EPI ISL 486871|B.1.5|Senegal|2020-04-21	0.0002426959	Africa
Africa|hCoV-19/DRC/04186/2020|EPI ISL 471411|A|Democratic Republic of the Congo|2020-04-25	Africa|hCoV-19/Senegal/6481/2020|EPI ISL 486871|B.1.5|Senegal|2020-04-21	0.0003709234	Africa
Africa|hCoV-19/DRC/04188/2020|EPI ISL 471413|A|Democratic Republic of the Congo|2020-04-25	Africa|hCoV-19/Senegal/6481/2020|EPI ISL 486871|B.1.5|Senegal|2020-04-21	0.0004520420	Africa
Africa|hCoV-19/DRC/10041/2020|EPI ISL 527543|B.1.1.275|Democratic Republic of the Congo|2020-05-22	Africa|hCoV-19/Senegal/6481/2020|EPI ISL 486871|B.1.5|Senegal|2020-04-21	0.0002387670	Africa
Africa|hCoV-19/DRC/10057/2020|EPI ISL 527538|B.1.1.275|Democratic Republic of the Congo|2020-05-22	Africa|hCoV-19/Senegal/6481/2020|EPI ISL 486871|B.1.5|Senegal|2020-04-21	0.0003522198	Africa
Africa|hCoV-19/DRC/10061/2020|EPI ISL 527521|B.1.1.275|Democratic Republic of the Congo|2020-05-22	Africa|hCoV-19/Senegal/6481/2020|EPI ISL 486871|B.1.5|Senegal|2020-04-21	0.0002084326	Africa
Africa|hCoV-19/DRC/10070/2020|EPI ISL 527544|B.1.178|Democratic Republic of the Congo|2020-05-22	Africa|hCoV-19/Senegal/6481/2020|EPI ISL 486871|B.1.5|Senegal|2020-04-21	0.0002043348	Africa
Africa|hCoV-19/DRC/10120/2020|EPI ISL 513624|B.1.1.275|Democratic Republic of the Congo|2020-05-22	Africa|hCoV-19/Senegal/6481/2020|EPI ISL 486871|B.1.5|Senegal|2020-04-21	0.0002795560	Africa
Africa|hCoV-19/DRC/10127/2020|EPI ISL 513625|B.1.1.275|Democratic Republic of the Congo|2020-05-22	Africa|hCoV-19/Senegal/6481/2020|EPI ISL 486871|B.1.5|Senegal|2020-04-21	0.0002759312	Africa
Africa|hCoV-19/DRC/10242/2020|EPI ISL 513626|B.1.84|Democratic Republic of the Congo|2020-05-22	Africa|hCoV-19/Senegal/6481/2020|EPI ISL 486871|B.1.5|Senegal|2020-04-21	0.0001016170	Africa
Africa|hCoV-19/DRC/10251/2020|EPI ISL 513627|B.1.128|Democratic Republic of the Congo|2020-05-22	Africa|hCoV-19/Senegal/6481/2020|EPI ISL 486871|B.1.5|Senegal|2020-04-21	0.0003052085	Africa
Africa|hCoV-19/DRC/10324/2020|EPI ISL 527545|B.1.214|Democratic Republic of the Congo|2020-05-22	Africa|hCoV-19/Senegal/6481/2020|EPI ISL 486871|B.1.5|Senegal|2020-04-21	0.0001704845	Africa
Africa|hCoV-19/DRC/10346/2020|EPI ISL 527546|B.1.214|Democratic Republic of the Congo|2020-05-22	Africa|hCoV-19/Senegal/6481/2020|EPI ISL 486871|B.1.5|Senegal|2020-04-21	0.0001722578	Africa
Africa|hCoV-19/DRC/10364/2020|EPI ISL 527498|B.1|Democratic Republic of the Congo|2020-05-22	Africa|hCoV-19/Senegal/6481/2020|EPI ISL 486871|B.1.5|Senegal|2020-04-21	0.0000686004	Africa
Africa|hCoV-19/DRC/10371/2020|EPI ISL 527489|B.1.178|Democratic Republic of the Congo|2020-05-22	Africa|hCoV-19/Senegal/6481/2020|EPI ISL 486871|B.1.5|Senegal|2020-04-21	0.0002046853	Africa
Africa|hCoV-19/DRC/10373/2020|EPI ISL 527495|B.1.159|Democratic Republic of the Congo|2020-05-22	Africa|hCoV-19/Senegal/6481/2020|EPI ISL 486871|B.1.5|Senegal|2020-04-21	0.0002391250	Africa
Africa|hCoV-19/DRC/10374/2020|EPI ISL 527539|B.1.84|Democratic Republic of the Congo|2020-05-22	Africa|hCoV-19/Senegal/6481/2020|EPI ISL 486871|B.1.5|Senegal|2020-04-21	0.0003504108	Africa
Africa|hCoV-19/DRC/10375/2020|EPI ISL 527499|B.1.84|Democratic Republic of the Congo|2020-05-22	Africa|hCoV-19/Senegal/6481/2020|EPI ISL 486871|B.1.5|Senegal|2020-04-21	0.0002396062	Africa
Africa|hCoV-19/DRC/10399/2020|EPI ISL 527491|B.1.214|Democratic Republic of the Congo|2020-05-22	Africa|hCoV-19/Senegal/6481/2020|EPI ISL 486871|B.1.5|Senegal|2020-04-21	0.0001706072	Africa
Africa|hCoV-19/DRC/10502/2020|EPI ISL 527547|B.1.5|Democratic Republic of the Congo|2020-05-20	Africa|hCoV-19/Senegal/6481/2020|EPI ISL 486871|B.1.5|Senegal|2020-04-21	0.0000681378	Africa
Africa|hCoV-19/DRC/10506/2020|EPI ISL 527524|B.1.5|Democratic Republic of the Congo|2020-05-18	Africa|hCoV-19/Senegal/6481/2020|EPI ISL 486871|B.1.5|Senegal|2020-04-21	0.0000697753	Africa
Africa|hCoV-19/DRC/10507/2020|EPI ISL 527492|B.1.5|Democratic Republic of the Congo|2020-05-18	Africa|hCoV-19/Senegal/6481/2020|EPI ISL 486871|B.1.5|Senegal|2020-04-21	0.0001024051	Africa
Africa|hCoV-19/DRC/10508/2020|EPI ISL 527494|B.1.5|Democratic Republic of the Congo|2020-05-20	Africa|hCoV-19/Senegal/6481/2020|EPI ISL 486871|B.1.5|Senegal|2020-04-21	0.0001021785	Africa
Africa|hCoV-19/DRC/10532/2020|EPI ISL 527532|B.1.5|Democratic Republic of the Congo|2020-05-20	Africa|hCoV-19/Senegal/6481/2020|EPI ISL 486871|B.1.5|Senegal|2020-04-21	0.0000698386	Africa
Africa|hCoV-19/DRC/10533/2020|EPI ISL 527548|B.1.5|Democratic Republic of the Congo|2020-05-20	Africa|hCoV-19/Senegal/6481/2020|EPI ISL 486871|B.1.5|Senegal|2020-04-21	0.0001022401	Africa
Africa|hCoV-19/DRC/10621/2020|EPI ISL 527526|B.1.214|Democratic Republic of the Congo|2020-05-23	Africa|hCoV-19/Senegal/6481/2020|EPI ISL 486871|B.1.5|Senegal|2020-04-21	0.0001393850	Africa
Africa|hCoV-19/DRC/10640/2020|EPI ISL 527541|B.1|Democratic Republic of the Congo|2020-05-22	Africa|hCoV-19/Senegal/6481/2020|EPI ISL 486871|B.1.5|Senegal|2020-04-21	0.0003173665	Africa
Africa|hCoV-19/DRC/10644/2020|EPI ISL 527549|B.1|Democratic Republic of the Congo|2020-05-22	Africa|hCoV-19/Senegal/6481/2020|EPI ISL 486871|B.1.5|Senegal|2020-04-21	0.0003067359	Africa
Africa|hCoV-19/DRC/10728/2020|EPI ISL 513628|B.1.5|Democratic Republic of the Congo|2020-05-23	Africa|hCoV-19/Senegal/6481/2020|EPI ISL 486871|B.1.5|Senegal|2020-04-21	0.0000350115	Africa
Africa|hCoV-19/DRC/10731/2020|EPI ISL 513629|B.1.1.1|Democratic Republic of the Congo|2020-05-23	Africa|hCoV-19/Senegal/6481/2020|EPI ISL 486871|B.1.5|Senegal|2020-04-21	0.0003527056	Africa
Africa|hCoV-19/DRC/10733/2020|EPI ISL 513630|B.1|Democratic Republic of the Congo|2020-05-23	Africa|hCoV-19/Senegal/6481/2020|EPI ISL 486871|B.1.5|Senegal|2020-04-21	0.0001689010	Africa
Africa|hCoV-19/DRC/108/2020|EPI ISL 417948|B.1.128|Democratic Republic of the Congo|2020-03-19	Africa|hCoV-19/Senegal/6481/2020|EPI ISL 486871|B.1.5|Senegal|2020-04-21	0.0002022899	Africa
Africa|hCoV-19/DRC/10885/2020|EPI ISL 513631|B.1.84|Democratic Republic of the Congo|2020-05-23	Africa|hCoV-19/Senegal/6481/2020|EPI ISL 486871|B.1.5|Senegal|2020-04-21	0.0001701174	Africa
Africa|hCoV-19/DRC/10902/2020|EPI ISL 527490|B.1.178|Democratic Republic of the Congo|2020-05-23	Africa|hCoV-19/Senegal/6481/2020|EPI ISL 486871|B.1.5|Senegal|2020-04-21	0.0001363523	Africa
Africa|hCoV-19/DRC/10913/2020|EPI ISL 527507|B.1.84|Democratic Republic of the Congo|2020-05-24	Africa|hCoV-19/Senegal/6481/2020|EPI ISL 486871|B.1.5|Senegal|2020-04-21	0.0002409495	Africa
Africa|hCoV-19/DRC/11005/2020|EPI ISL 527550|B.1.159|Democratic Republic of the Congo|2020-05-24	Africa|hCoV-19/Senegal/6481/2020|EPI ISL 486871|B.1.5|Senegal|2020-04-21	0.0003409143	Africa
Africa|hCoV-19/DRC/11008/2020|EPI ISL 527503|B.1.159|Democratic Republic of the Congo|2020-05-24	Africa|hCoV-19/Senegal/6481/2020|EPI ISL 486871|B.1.5|Senegal|2020-04-21	0.0002751586	Africa
Africa|hCoV-19/DRC/11022/2020|EPI ISL 527551|B.1.214|Democratic Republic of the Congo|2020-05-24	Africa|hCoV-19/Senegal/6481/2020|EPI ISL 486871|B.1.5|Senegal|2020-04-21	0.0002387123	Africa
Africa|hCoV-19/DRC/11024/2020|EPI ISL 527552|B.1.149|Democratic Republic of the Congo|2020-05-24	Africa|hCoV-19/Senegal/6481/2020|EPI ISL 486871|B.1.5|Senegal|2020-04-21	0.0002753016	Africa
Africa|hCoV-19/DRC/11026/2020|EPI ISL 527553|B.1.149|Democratic Republic of the Congo|2020-05-24	Africa|hCoV-19/Senegal/6481/2020|EPI ISL 486871|B.1.5|Senegal|2020-04-21	0.0001363429	Africa
Africa|hCoV-19/DRC/11031/2020|EPI ISL 527554|B.1.214|Democratic Republic of the Congo|2020-05-24	Africa|hCoV-19/Senegal/6481/2020|EPI ISL 486871|B.1.5|Senegal|2020-04-21	0.0001705584	Africa
Africa|hCoV-19/DRC/11041/2020|EPI ISL 527555|B.1|Democratic Republic of the Congo|2020-05-24	Africa|hCoV-19/Senegal/6481/2020|EPI ISL 486871|B.1.5|Senegal|2020-04-21	0.0001364020	Africa
Africa|hCoV-19/DRC/11057/2020|EPI ISL 527528|B.1.5|Democratic Republic of the Congo|2020-05-24	Africa|hCoV-19/Senegal/6481/2020|EPI ISL 486871|B.1.5|Senegal|2020-04-21	0.0000697511	Africa
Africa|hCoV-19/DRC/11078/2020|EPI ISL 527514|B.1|Democratic Republic of the Congo|2020-05-24	Africa|hCoV-19/Senegal/6481/2020|EPI ISL 486871|B.1.5|Senegal|2020-04-21	0.0002416706	Africa
Africa|hCoV-19/DRC/11079/2020|EPI ISL 527500|B.1.214|Democratic Republic of the Congo|2020-05-24	Africa|hCoV-19/Senegal/6481/2020|EPI ISL 486871|B.1.5|Senegal|2020-04-21	0.0001028489	Africa
Africa|hCoV-19/DRC/11093/2020|EPI ISL 527527|B.1.5|Democratic Republic of the Congo|2020-05-24	Africa|hCoV-19/Senegal/6481/2020|EPI ISL 486871|B.1.5|Senegal|2020-04-21	0.0001399026	Africa
Africa|hCoV-19/DRC/11096/2020|EPI ISL 527522|B.1|Democratic Republic of the Congo|2020-05-24	Africa|hCoV-19/Senegal/6481/2020|EPI ISL 486871|B.1.5|Senegal|2020-04-21	0.0001390004	Africa
Africa|hCoV-19/DRC/11114/2020|EPI ISL 527534|B.1.214|Democratic Republic of the Congo|2020-05-25	Africa|hCoV-19/Senegal/6481/2020|EPI ISL 486871|B.1.5|Senegal|2020-04-21	0.0002096948	Africa
Africa|hCoV-19/DRC/11123/2020|EPI ISL 527496|B.1.84|Democratic Republic of the Congo|2020-05-24	Africa|hCoV-19/Senegal/6481/2020|EPI ISL 486871|B.1.5|Senegal|2020-04-21	0.0001366427	Africa
Africa|hCoV-19/DRC/11134/2020|EPI ISL 527518|B.1.5|Democratic Republic of the Congo|2020-05-24	Africa|hCoV-19/Senegal/6481/2020|EPI ISL 486871|B.1.5|Senegal|2020-04-21	0.0000346456	Africa
Africa|hCoV-19/DRC/11143/2020|EPI ISL 527556|B.1|Democratic Republic of the Congo|2020-05-24	Africa|hCoV-19/Senegal/6481/2020|EPI ISL 486871|B.1.5|Senegal|2020-04-21	0.0003409560	Africa
Africa|hCoV-19/DRC/11145/2020|EPI ISL 527501|B.1.214|Democratic Republic of the Congo|2020-05-24	Africa|hCoV-19/Senegal/6481/2020|EPI ISL 486871|B.1.5|Senegal|2020-04-21	0.0002401618	Africa
Africa|hCoV-19/DRC/11148/2020|EPI ISL 527525|B.1.178|Democratic Republic of the Congo|2020-05-24	Africa|hCoV-19/Senegal/6481/2020|EPI ISL 486871|B.1.5|Senegal|2020-04-21	0.0002456706	Africa
Africa|hCoV-19/DRC/11157/2020|EPI ISL 527530|B.1|Democratic Republic of the Congo|2020-05-25	Africa|hCoV-19/Senegal/6481/2020|EPI ISL 486871|B.1.5|Senegal|2020-04-21	0.0002090439	Africa
Africa|hCoV-19/DRC/11187/2020|EPI ISL 527523|B.1.1.275|Democratic Republic of the Congo|2020-05-23	Africa|hCoV-19/Senegal/6481/2020|EPI ISL 486871|B.1.5|Senegal|2020-04-21	0.0003132561	Africa
Africa|hCoV-19/DRC/11191/2020|EPI ISL 527506|B.1.1.275|Democratic Republic of the Congo|2020-05-23	Africa|hCoV-19/Senegal/6481/2020|EPI ISL 486871|B.1.5|Senegal|2020-04-21	0.0002061273	Africa
Africa|hCoV-19/DRC/11252/2020|EPI ISL 527557|B.1.1.275|Democratic Republic of the Congo|2020-05-21	Africa|hCoV-19/Senegal/6481/2020|EPI ISL 486871|B.1.5|Senegal|2020-04-21	0.0003749125	Africa
Africa|hCoV-19/DRC/11260/2020|EPI ISL 527558|B.1.1.275|Democratic Republic of the Congo|2020-05-23	Africa|hCoV-19/Senegal/6481/2020|EPI ISL 486871|B.1.5|Senegal|2020-04-21	0.0002386588	Africa
Africa|hCoV-19/DRC/1131/2020|EPI ISL 429255|B.1.5|Democratic Republic of the Congo|2020-04-05	Africa|hCoV-19/Senegal/6481/2020|EPI ISL 486871|B.1.5|Senegal|2020-04-21	0.0000340037	Africa
Africa|hCoV-19/DRC/11310/2020|EPI ISL 527529|B.1.149|Democratic Republic of the Congo|2020-05-25	Africa|hCoV-19/Senegal/6481/2020|EPI ISL 486871|B.1.5|Senegal|2020-04-21	0.0001396686	Africa
Africa|hCoV-19/DRC/11318/2020|EPI ISL 527559|B.1.149|Democratic Republic of the Congo|2020-05-25	Africa|hCoV-19/Senegal/6481/2020|EPI ISL 486871|B.1.5|Senegal|2020-04-21	0.0001360356	Africa
Africa|hCoV-19/DRC/11326/2020|EPI ISL 527508|B.1|Democratic Republic of the Congo|2020-05-25	Africa|hCoV-19/Senegal/6481/2020|EPI ISL 486871|B.1.5|Senegal|2020-04-21	0.0001376802	Africa
Africa|hCoV-19/DRC/11334/2020|EPI ISL 527504|B.1.178|Democratic Republic of the Congo|2020-05-25	Africa|hCoV-19/Senegal/6481/2020|EPI ISL 486871|B.1.5|Senegal|2020-04-21	0.0001374843	Africa
Africa|hCoV-19/DRC/11337/2020|EPI ISL 527510|B.1.84|Democratic Republic of the Congo|2020-05-25	Africa|hCoV-19/Senegal/6481/2020|EPI ISL 486871|B.1.5|Senegal|2020-04-21	0.0002068185	Africa
Africa|hCoV-19/DRC/11341/2020|EPI ISL 527509|B.1.1.275|Democratic Republic of the Congo|2020-05-25	Africa|hCoV-19/Senegal/6481/2020|EPI ISL 486871|B.1.5|Senegal|2020-04-21	0.0003100119	Africa
Africa|hCoV-19/DRC/11348/2020|EPI ISL 527560|B.1.149|Democratic Republic of the Congo|2020-05-25	Africa|hCoV-19/Senegal/6481/2020|EPI ISL 486871|B.1.5|Senegal|2020-04-21	0.0001360264	Africa
Africa|hCoV-19/DRC/11369/2020|EPI ISL 527537|B.1.214|Democratic Republic of the Congo|2020-05-25	Africa|hCoV-19/Senegal/6481/2020|EPI ISL 486871|B.1.5|Senegal|2020-04-21	0.0001753503	Africa
Africa|hCoV-19/DRC/11376/2020|EPI ISL 527513|B.1.214|Democratic Republic of the Congo|2020-05-25	Africa|hCoV-19/Senegal/6481/2020|EPI ISL 486871|B.1.5|Senegal|2020-04-21	0.0002070182	Africa
Africa|hCoV-19/DRC/11411/2020|EPI ISL 527561|B.1.5|Democratic Republic of the Congo|2020-05-25	Africa|hCoV-19/Senegal/6481/2020|EPI ISL 486871|B.1.5|Senegal|2020-04-21	0.0001022193	Africa
Africa|hCoV-19/DRC/11450/2020|EPI ISL 527516|B.1.5|Democratic Republic of the Congo|2020-05-25	Africa|hCoV-19/Senegal/6481/2020|EPI ISL 486871|B.1.5|Senegal|2020-04-21	0.0000349935	Africa
Africa|hCoV-19/DRC/11458/2020|EPI ISL 527497|B.1.5|Democratic Republic of the Congo|2020-05-25	Africa|hCoV-19/Senegal/6481/2020|EPI ISL 486871|B.1.5|Senegal|2020-04-21	0.0001720756	Africa
Africa|hCoV-19/DRC/11460/2020|EPI ISL 527562|B.1.214|Democratic Republic of the Congo|2020-05-25	Africa|hCoV-19/Senegal/6481/2020|EPI ISL 486871|B.1.5|Senegal|2020-04-21	0.0003101036	Africa
Africa|hCoV-19/DRC/11472/2020|EPI ISL 527502|B.1.214|Democratic Republic of the Congo|2020-05-25	Africa|hCoV-19/Senegal/6481/2020|EPI ISL 486871|B.1.5|Senegal|2020-04-21	0.0002399123	Africa
Africa|hCoV-19/DRC/11477/2020|EPI ISL 527563|B.1.84|Democratic Republic of the Congo|2020-05-25	Africa|hCoV-19/Senegal/6481/2020|EPI ISL 486871|B.1.5|Senegal|2020-04-21	0.0000680954	Africa
Africa|hCoV-19/DRC/11486/2020|EPI ISL 527564|B.1.214|Democratic Republic of the Congo|2020-05-25	Africa|hCoV-19/Senegal/6481/2020|EPI ISL 486871|B.1.5|Senegal|2020-04-21	0.0002386507	Africa
Africa|hCoV-19/DRC/11487/2020|EPI ISL 527505|B.1|Democratic Republic of the Congo|2020-05-25	Africa|hCoV-19/Senegal/6481/2020|EPI ISL 486871|B.1.5|Senegal|2020-04-21	0.0001722299	Africa
Africa|hCoV-19/DRC/11507/2020|EPI ISL 527512|B.1|Democratic Republic of the Congo|2020-05-25	Africa|hCoV-19/Senegal/6481/2020|EPI ISL 486871|B.1.5|Senegal|2020-04-21	0.0002066161	Africa
Africa|hCoV-19/DRC/1151/2020|EPI ISL 447596|B.38|Democratic Republic of the Congo|2020-04-05	Africa|hCoV-19/Senegal/6481/2020|EPI ISL 486871|B.1.5|Senegal|2020-04-21	0.0004422527	Africa
Africa|hCoV-19/DRC/11511/2020|EPI ISL 527511|B.1.214|Democratic Republic of the Congo|2020-05-25	Africa|hCoV-19/Senegal/6481/2020|EPI ISL 486871|B.1.5|Senegal|2020-04-21	0.0002413373	Africa
Africa|hCoV-19/DRC/11572/2020|EPI ISL 527565|B.1.214|Democratic Republic of the Congo|2020-05-25	Africa|hCoV-19/Senegal/6481/2020|EPI ISL 486871|B.1.5|Senegal|2020-04-21	0.0001362102	Africa
Africa|hCoV-19/DRC/11576/2020|EPI ISL 527517|B.1|Democratic Republic of the Congo|2020-05-25	Africa|hCoV-19/Senegal/6481/2020|EPI ISL 486871|B.1.5|Senegal|2020-04-21	0.0001386823	Africa
Africa|hCoV-19/DRC/11583/2020|EPI ISL 527542|B.1|Democratic Republic of the Congo|2020-05-25	Africa|hCoV-19/Senegal/6481/2020|EPI ISL 486871|B.1.5|Senegal|2020-04-21	0.0001769280	Africa
Africa|hCoV-19/DRC/11616/2020|EPI ISL 527519|B.1|Democratic Republic of the Congo|2020-05-25	Africa|hCoV-19/Senegal/6481/2020|EPI ISL 486871|B.1.5|Senegal|2020-04-21	0.0001384425	Africa
Africa|hCoV-19/DRC/11623/2020|EPI ISL 527566|B.1.5|Democratic Republic of the Congo|2020-05-25	Africa|hCoV-19/Senegal/6481/2020|EPI ISL 486871|B.1.5|Senegal|2020-04-21	0.0001364014	Africa
Africa|hCoV-19/DRC/11624/2020|EPI ISL 527567|B.1.149|Democratic Republic of the Congo|2020-05-25	Africa|hCoV-19/Senegal/6481/2020|EPI ISL 486871|B.1.5|Senegal|2020-04-21	0.0001363356	Africa
Africa|hCoV-19/DRC/11631/2020|EPI ISL 527568|B.1.149|Democratic Republic of the Congo|2020-05-25	Africa|hCoV-19/Senegal/6481/2020|EPI ISL 486871|B.1.5|Senegal|2020-04-21	0.0001364751	Africa
Africa|hCoV-19/DRC/11632/2020|EPI ISL 527493|B.1|Democratic Republic of the Congo|2020-05-25	Africa|hCoV-19/Senegal/6481/2020|EPI ISL 486871|B.1.5|Senegal|2020-04-21	0.0001707406	Africa
Africa|hCoV-19/DRC/11635/2020|EPI ISL 527540|B.1.214|Democratic Republic of the Congo|2020-05-25	Africa|hCoV-19/Senegal/6481/2020|EPI ISL 486871|B.1.5|Senegal|2020-04-21	0.0001757966	Africa
Africa|hCoV-19/DRC/11640/2020|EPI ISL 527535|B.1.178|Democratic Republic of the Congo|2020-05-25	Africa|hCoV-19/Senegal/6481/2020|EPI ISL 486871|B.1.5|Senegal|2020-04-21	0.0002441216	Africa
Africa|hCoV-19/DRC/11643/2020|EPI ISL 527520|B.1.5|Democratic Republic of the Congo|2020-05-25	Africa|hCoV-19/Senegal/6481/2020|EPI ISL 486871|B.1.5|Senegal|2020-04-21	0.0001387675	Africa
Africa|hCoV-19/DRC/11648/2020|EPI ISL 527569|B.1.6|Democratic Republic of the Congo|2020-05-25	Africa|hCoV-19/Senegal/6481/2020|EPI ISL 486871|B.1.5|Senegal|2020-04-21	0.0001700289	Africa
Africa|hCoV-19/DRC/11652/2020|EPI ISL 527570|B.1.149|Democratic Republic of the Congo|2020-05-25	Africa|hCoV-19/Senegal/6481/2020|EPI ISL 486871|B.1.5|Senegal|2020-04-21	0.0001362979	Africa
Africa|hCoV-19/DRC/11653/2020|EPI ISL 527533|B.1.84|Democratic Republic of the Congo|2020-05-25	Africa|hCoV-19/Senegal/6481/2020|EPI ISL 486871|B.1.5|Senegal|2020-04-21	0.0001047237	Africa
Africa|hCoV-19/DRC/11676/2020|EPI ISL 527531|B.1|Democratic Republic of the Congo|2020-05-26	Africa|hCoV-19/Senegal/6481/2020|EPI ISL 486871|B.1.5|Senegal|2020-04-21	0.0003156118	Africa
Africa|hCoV-19/DRC/11677/2020|EPI ISL 527515|B.1.214|Democratic Republic of the Congo|2020-05-26	Africa|hCoV-19/Senegal/6481/2020|EPI ISL 486871|B.1.5|Senegal|2020-04-21	0.0002424244	Africa
Africa|hCoV-19/DRC/11732/2020|EPI ISL 527536|B.1.214|Democratic Republic of the Congo|2020-05-26	Africa|hCoV-19/Senegal/6481/2020|EPI ISL 486871|B.1.5|Senegal|2020-04-21	0.0001048068	Africa
Africa|hCoV-19/DRC/11733/2020|EPI ISL 527571|B.1.149|Democratic Republic of the Congo|2020-05-26	Africa|hCoV-19/Senegal/6481/2020|EPI ISL 486871|B.1.5|Senegal|2020-04-21	0.0001360278	Africa
Africa|hCoV-19/DRC/11806/2020|EPI ISL 527572|B.1.214|Democratic Republic of the Congo|2020-05-26	Africa|hCoV-19/Senegal/6481/2020|EPI ISL 486871|B.1.5|Senegal|2020-04-21	0.0002385369	Africa
Africa|hCoV-19/DRC/1234/2020|EPI ISL 429258|B.1.5|Democratic Republic of the Congo|2020-04-06	Africa|hCoV-19/Senegal/6481/2020|EPI ISL 486871|B.1.5|Senegal|2020-04-21	0.0000356928	Africa
Africa|hCoV-19/DRC/1249/2020|EPI ISL 429259|B.1.5|Democratic Republic of the Congo|2020-04-06	Africa|hCoV-19/Senegal/6481/2020|EPI ISL 486871|B.1.5|Senegal|2020-04-21	0.0000341523	Africa
Africa|hCoV-19/DRC/1319/2020|EPI ISL 431011|B.1.128|Democratic Republic of the Congo|2020-04-07	Africa|hCoV-19/Senegal/6481/2020|EPI ISL 486871|B.1.5|Senegal|2020-04-21	0.0002046393	Africa
Africa|hCoV-19/DRC/1324/2020|EPI ISL 435033|B.1.128|Democratic Republic of the Congo|2020-04-07	Africa|hCoV-19/Senegal/6481/2020|EPI ISL 486871|B.1.5|Senegal|2020-04-21	0.0002030331	Africa
Africa|hCoV-19/DRC/1326/2020|EPI ISL 435116|B.1|Democratic Republic of the Congo|2020-04-07	Africa|hCoV-19/Senegal/6481/2020|EPI ISL 486871|B.1.5|Senegal|2020-04-21	0.0001039448	Africa
Africa|hCoV-19/DRC/1375/2020|EPI ISL 435117|B.1.1.1|Democratic Republic of the Congo|2020-04-07	Africa|hCoV-19/Senegal/6481/2020|EPI ISL 486871|B.1.5|Senegal|2020-04-21	0.0003460908	Africa
Africa|hCoV-19/DRC/1376/2020|EPI ISL 431012|B.1.1.1|Democratic Republic of the Congo|2020-04-07	Africa|hCoV-19/Senegal/6481/2020|EPI ISL 486871|B.1.5|Senegal|2020-04-21	0.0003088071	Africa
Africa|hCoV-19/DRC/1377/2020|EPI ISL 434678|B.1.1.1|Democratic Republic of the Congo|2020-04-07	Africa|hCoV-19/Senegal/6481/2020|EPI ISL 486871|B.1.5|Senegal|2020-04-21	0.0002720972	Africa
Africa|hCoV-19/DRC/1378/2020|EPI ISL 435118|B.1.1.1|Democratic Republic of the Congo|2020-04-07	Africa|hCoV-19/Senegal/6481/2020|EPI ISL 486871|B.1.5|Senegal|2020-04-21	0.0003070628	Africa
Africa|hCoV-19/DRC/1382/2020|EPI ISL 435113|B.1.1.1|Democratic Republic of the Congo|2020-04-07	Africa|hCoV-19/Senegal/6481/2020|EPI ISL 486871|B.1.5|Senegal|2020-04-21	0.0003137803	Africa
Africa|hCoV-19/DRC/1397/2020|EPI ISL 434679|B.1.1.1|Democratic Republic of the Congo|2020-04-07	Africa|hCoV-19/Senegal/6481/2020|EPI ISL 486871|B.1.5|Senegal|2020-04-21	0.0003081622	Africa
Africa|hCoV-19/DRC/1398/2020|EPI ISL 435114|B.1.1.1|Democratic Republic of the Congo|2020-04-07	Africa|hCoV-19/Senegal/6481/2020|EPI ISL 486871|B.1.5|Senegal|2020-04-21	0.0002705698	Africa
Africa|hCoV-19/DRC/1422/2020|EPI ISL 434680|B.1.149|Democratic Republic of the Congo|2020-04-08	Africa|hCoV-19/Senegal/6481/2020|EPI ISL 486871|B.1.5|Senegal|2020-04-21	0.0001382683	Africa
Africa|hCoV-19/DRC/1423/2020|EPI ISL 434710|B.1.149|Democratic Republic of the Congo|2020-04-08	Africa|hCoV-19/Senegal/6481/2020|EPI ISL 486871|B.1.5|Senegal|2020-04-21	0.0001014266	Africa
Africa|hCoV-19/DRC/1486/2020|EPI ISL 434711|B.1|Democratic Republic of the Congo|2020-04-08	Africa|hCoV-19/Senegal/6481/2020|EPI ISL 486871|B.1.5|Senegal|2020-04-21	0.0000700547	Africa
Africa|hCoV-19/DRC/1516/2020|EPI ISL 435032|B.1.5|Democratic Republic of the Congo|2020-04-09	Africa|hCoV-19/Senegal/6481/2020|EPI ISL 486871|B.1.5|Senegal|2020-04-21	0.0000337103	Africa
Africa|hCoV-19/DRC/1565/2020|EPI ISL 434681|B.1|Democratic Republic of the Congo|2020-04-09	Africa|hCoV-19/Senegal/6481/2020|EPI ISL 486871|B.1.5|Senegal|2020-04-21	0.0000686160	Africa
Africa|hCoV-19/DRC/158/2020|EPI ISL 417950|B.40|Democratic Republic of the Congo|2020-03-20	Africa|hCoV-19/Senegal/6481/2020|EPI ISL 486871|B.1.5|Senegal|2020-04-21	0.0004384187	Africa
Africa|hCoV-19/DRC/1715/2020|EPI ISL 435156|B.1.84|Democratic Republic of the Congo|2020-04-10	Africa|hCoV-19/Senegal/6481/2020|EPI ISL 486871|B.1.5|Senegal|2020-04-21	0.0001020156	Africa
Africa|hCoV-19/DRC/1767/2020|EPI ISL 435157|B.1.5|Democratic Republic of the Congo|2020-04-10	Africa|hCoV-19/Senegal/6481/2020|EPI ISL 486871|B.1.5|Senegal|2020-04-21	0.0000350299	Africa
Africa|hCoV-19/DRC/1779/2020|EPI ISL 435158|C.14|Democratic Republic of the Congo|2020-04-10	Africa|hCoV-19/Senegal/6481/2020|EPI ISL 486871|B.1.5|Senegal|2020-04-21	0.0003833553	Africa
Africa|hCoV-19/DRC/191/2020|EPI ISL 417955|B.1.128|Democratic Republic of the Congo|2020-03-21	Africa|hCoV-19/Senegal/6481/2020|EPI ISL 486871|B.1.5|Senegal|2020-04-21	0.0002024263	Africa
Africa|hCoV-19/DRC/1952/2020|EPI ISL 435159|B.1.5|Democratic Republic of the Congo|2020-04-11	Africa|hCoV-19/Senegal/6481/2020|EPI ISL 486871|B.1.5|Senegal|2020-04-21	0.0000347407	Africa
Africa|hCoV-19/DRC/1982/2020|EPI ISL 435160|B.1|Democratic Republic of the Congo|2020-04-12	Africa|hCoV-19/Senegal/6481/2020|EPI ISL 486871|B.1.5|Senegal|2020-04-21	0.0000691370	Africa
Africa|hCoV-19/DRC/2047/2020|EPI ISL 435161|B.1.1.1|Democratic Republic of the Congo|2020-04-12	Africa|hCoV-19/Senegal/6481/2020|EPI ISL 486871|B.1.5|Senegal|2020-04-21	0.0002749867	Africa
Africa|hCoV-19/DRC/2063/2020|EPI ISL 435162|B.1|Democratic Republic of the Congo|2020-04-12	Africa|hCoV-19/Senegal/6481/2020|EPI ISL 486871|B.1.5|Senegal|2020-04-21	0.0000345949	Africa
Africa|hCoV-19/DRC/2120/2020|EPI ISL 435163|B.1.149|Democratic Republic of the Congo|2020-04-12	Africa|hCoV-19/Senegal/6481/2020|EPI ISL 486871|B.1.5|Senegal|2020-04-21	0.0001020198	Africa
Africa|hCoV-19/DRC/2121/2020|EPI ISL 435164|B.1.149|Democratic Republic of the Congo|2020-04-12	Africa|hCoV-19/Senegal/6481/2020|EPI ISL 486871|B.1.5|Senegal|2020-04-21	0.0001036765	Africa
Africa|hCoV-19/DRC/2122/2020|EPI ISL 435165|B.1.149|Democratic Republic of the Congo|2020-04-13	Africa|hCoV-19/Senegal/6481/2020|EPI ISL 486871|B.1.5|Senegal|2020-04-21	0.0001755307	Africa
Africa|hCoV-19/DRC/2125/2020|EPI ISL 435166|B.1.149|Democratic Republic of the Congo|2020-04-13	Africa|hCoV-19/Senegal/6481/2020|EPI ISL 486871|B.1.5|Senegal|2020-04-21	0.0001036980	Africa
Africa|hCoV-19/DRC/2128/2020|EPI ISL 435167|B.1|Democratic Republic of the Congo|2020-04-13	Africa|hCoV-19/Senegal/6481/2020|EPI ISL 486871|B.1.5|Senegal|2020-04-21	0.0000352484	Africa
Africa|hCoV-19/DRC/2133/2020|EPI ISL 435168|B.1.128|Democratic Republic of the Congo|2020-04-13	Africa|hCoV-19/Senegal/6481/2020|EPI ISL 486871|B.1.5|Senegal|2020-04-21	0.0002104943	Africa
Africa|hCoV-19/DRC/214/2020|EPI ISL 420030|B.1.6|Democratic Republic of the Congo|2020-03-21	Africa|hCoV-19/Senegal/6481/2020|EPI ISL 486871|B.1.5|Senegal|2020-04-21	0.0000337361	Africa
Africa|hCoV-19/DRC/215/2020|EPI ISL 420031|B.1.1.1|Democratic Republic of the Congo|2020-03-21	Africa|hCoV-19/Senegal/6481/2020|EPI ISL 486871|B.1.5|Senegal|2020-04-21	0.0003085045	Africa
Africa|hCoV-19/DRC/2169/2020|EPI ISL 436194|B.1.5|Democratic Republic of the Congo|2020-04-13	Africa|hCoV-19/Senegal/6481/2020|EPI ISL 486871|B.1.5|Senegal|2020-04-21	0.0000701473	Africa
Africa|hCoV-19/DRC/2299/2020|EPI ISL 436412|B.1.5|Democratic Republic of the Congo|2020-04-14	Africa|hCoV-19/Senegal/6481/2020|EPI ISL 486871|B.1.5|Senegal|2020-04-21	0.0001020222	Africa
Africa|hCoV-19/DRC/236/2020|EPI ISL 420032|B.1.128|Democratic Republic of the Congo|2020-03-22	Africa|hCoV-19/Senegal/6481/2020|EPI ISL 486871|B.1.5|Senegal|2020-04-21	0.0002022783	Africa
Africa|hCoV-19/DRC/2363/2020|EPI ISL 437194|B.1.84|Democratic Republic of the Congo|2020-04-14	Africa|hCoV-19/Senegal/6481/2020|EPI ISL 486871|B.1.5|Senegal|2020-04-21	0.0000680074	Africa
Africa|hCoV-19/DRC/2384/2020|EPI ISL 437196|B.1.149|Democratic Republic of the Congo|2020-04-14	Africa|hCoV-19/Senegal/6481/2020|EPI ISL 486871|B.1.5|Senegal|2020-04-21	0.0001038811	Africa
Africa|hCoV-19/DRC/241/2020|EPI ISL 420033|B.1.1.75|Democratic Republic of the Congo|2020-03-22	Africa|hCoV-19/Senegal/6481/2020|EPI ISL 486871|B.1.5|Senegal|2020-04-21	0.0002360223	Africa
Africa|hCoV-19/DRC/243/2020|EPI ISL 420034|B.1|Democratic Republic of the Congo|2020-03-22	Africa|hCoV-19/Senegal/6481/2020|EPI ISL 486871|B.1.5|Senegal|2020-04-21	0.0001378001	Africa
Africa|hCoV-19/DRC/248/2020|EPI ISL 420035|B.1.5|Democratic Republic of the Congo|2020-03-22	Africa|hCoV-19/Senegal/6481/2020|EPI ISL 486871|B.1.5|Senegal|2020-04-21	0.0000000000	Africa
Africa|hCoV-19/DRC/2496/2020|EPI ISL 437337|B.1.149|Democratic Republic of the Congo|2020-04-15	Africa|hCoV-19/Senegal/6481/2020|EPI ISL 486871|B.1.5|Senegal|2020-04-21	0.0001348553	Africa
Africa|hCoV-19/DRC/2529/2020|EPI ISL 437338|B.1.178|Democratic Republic of the Congo|2020-04-15	Africa|hCoV-19/Senegal/6481/2020|EPI ISL 486871|B.1.5|Senegal|2020-04-21	0.0001011394	Africa
Africa|hCoV-19/DRC/253/2020|EPI ISL 420838|B.1.5|Democratic Republic of the Congo|2020-03-22	Africa|hCoV-19/Senegal/6481/2020|EPI ISL 486871|B.1.5|Senegal|2020-04-21	0.0000000000	Africa
Africa|hCoV-19/DRC/2536/2020|EPI ISL 437339|B.1|Democratic Republic of the Congo|2020-04-15	Africa|hCoV-19/Senegal/6481/2020|EPI ISL 486871|B.1.5|Senegal|2020-04-21	0.0001011394	Africa
Africa|hCoV-19/DRC/254/2020|EPI ISL 420839|B.1|Democratic Republic of the Congo|2020-03-22	Africa|hCoV-19/Senegal/6481/2020|EPI ISL 486871|B.1.5|Senegal|2020-04-21	0.0001366377	Africa
Africa|hCoV-19/DRC/2563/2020|EPI ISL 437340|B.1.9|Democratic Republic of the Congo|2020-04-15	Africa|hCoV-19/Senegal/6481/2020|EPI ISL 486871|B.1.5|Senegal|2020-04-21	0.0003709046	Africa
Africa|hCoV-19/DRC/2580/2020|EPI ISL 437341|B.1.5|Democratic Republic of the Congo|2020-04-15	Africa|hCoV-19/Senegal/6481/2020|EPI ISL 486871|B.1.5|Senegal|2020-04-21	0.0000339019	Africa
Africa|hCoV-19/DRC/2644/2020|EPI ISL 437342|B.1.84|Democratic Republic of the Congo|2020-04-15	Africa|hCoV-19/Senegal/6481/2020|EPI ISL 486871|B.1.5|Senegal|2020-04-21	0.0001366989	Africa
Africa|hCoV-19/DRC/2670/2020|EPI ISL 437343|B.1.9|Democratic Republic of the Congo|2020-04-15	Africa|hCoV-19/Senegal/6481/2020|EPI ISL 486871|B.1.5|Senegal|2020-04-21	0.0004046584	Africa
Africa|hCoV-19/DRC/2727/2020|EPI ISL 437344|B.1|Democratic Republic of the Congo|2020-04-16	Africa|hCoV-19/Senegal/6481/2020|EPI ISL 486871|B.1.5|Senegal|2020-04-21	0.0000343137	Africa
Africa|hCoV-19/DRC/2728/2020|EPI ISL 437345|B.1.84|Democratic Republic of the Congo|2020-04-16	Africa|hCoV-19/Senegal/6481/2020|EPI ISL 486871|B.1.5|Senegal|2020-04-21	0.0001035884	Africa
Africa|hCoV-19/DRC/2813/2020|EPI ISL 437346|C.14|Democratic Republic of the Congo|2020-04-16	Africa|hCoV-19/Senegal/6481/2020|EPI ISL 486871|B.1.5|Senegal|2020-04-21	0.0004049099	Africa
Africa|hCoV-19/DRC/2819/2020|EPI ISL 437347|B.1|Democratic Republic of the Congo|2020-04-16	Africa|hCoV-19/Senegal/6481/2020|EPI ISL 486871|B.1.5|Senegal|2020-04-21	0.0001377655	Africa
Africa|hCoV-19/DRC/2827/2020|EPI ISL 437348|B.1|Democratic Republic of the Congo|2020-04-16	Africa|hCoV-19/Senegal/6481/2020|EPI ISL 486871|B.1.5|Senegal|2020-04-21	0.0000337088	Africa
Africa|hCoV-19/DRC/2855/2020|EPI ISL 437350|B.1|Democratic Republic of the Congo|2020-04-16	Africa|hCoV-19/Senegal/6481/2020|EPI ISL 486871|B.1.5|Senegal|2020-04-21	0.0000674249	Africa
Africa|hCoV-19/DRC/2864/2020|EPI ISL 437351|B.1|Democratic Republic of the Congo|2020-04-16	Africa|hCoV-19/Senegal/6481/2020|EPI ISL 486871|B.1.5|Senegal|2020-04-21	0.0000675677	Africa
Africa|hCoV-19/DRC/2904/2020|EPI ISL 437352|B.1|Democratic Republic of the Congo|2020-04-17	Africa|hCoV-19/Senegal/6481/2020|EPI ISL 486871|B.1.5|Senegal|2020-04-21	0.0000674249	Africa
Africa|hCoV-19/DRC/2938/2020|EPI ISL 437353|B.1.275|Democratic Republic of the Congo|2020-04-17	Africa|hCoV-19/Senegal/6481/2020|EPI ISL 486871|B.1.5|Senegal|2020-04-21	0.0003138195	Africa
Africa|hCoV-19/DRC/2939/2020|EPI ISL 437354|B.1|Democratic Republic of the Congo|2020-04-17	Africa|hCoV-19/Senegal/6481/2020|EPI ISL 486871|B.1.5|Senegal|2020-04-21	0.0001689205	Africa
Africa|hCoV-19/DRC/2942/2020|EPI ISL 437355|B.1|Democratic Republic of the Congo|2020-04-17	Africa|hCoV-19/Senegal/6481/2020|EPI ISL 486871|B.1.5|Senegal|2020-04-21	0.0002420348	Africa
Africa|hCoV-19/DRC/299/2020|EPI ISL 420840|B.4|Democratic Republic of the Congo|2020-03-20	Africa|hCoV-19/Senegal/6481/2020|EPI ISL 486871|B.1.5|Senegal|2020-04-21	0.0005816938	Africa
Africa|hCoV-19/DRC/300/2020|EPI ISL 420841|A|Democratic Republic of the Congo|2020-03-22	Africa|hCoV-19/Senegal/6481/2020|EPI ISL 486871|B.1.5|Senegal|2020-04-21	0.0003737386	Africa
Africa|hCoV-19/DRC/3041/2020|EPI ISL 437356|B.1|Democratic Republic of the Congo|2020-04-18	Africa|hCoV-19/Senegal/6481/2020|EPI ISL 486871|B.1.5|Senegal|2020-04-21	0.0001354154	Africa
Africa|hCoV-19/DRC/307/2020|EPI ISL 420842|B.1.9|Democratic Republic of the Congo|2020-03	Africa|hCoV-19/Senegal/6481/2020|EPI ISL 486871|B.1.5|Senegal|2020-04-21	0.0002078903	Africa
Africa|hCoV-19/DRC/3070/2020|EPI ISL 437357|B.1.214|Democratic Republic of the Congo|2020-04-18	Africa|hCoV-19/Senegal/6481/2020|EPI ISL 486871|B.1.5|Senegal|2020-04-21	0.0001695028	Africa
Africa|hCoV-19/DRC/3089/2020|EPI ISL 437358|B.1.84|Democratic Republic of the Congo|2020-04-19	Africa|hCoV-19/Senegal/6481/2020|EPI ISL 486871|B.1.5|Senegal|2020-04-21	0.0001012661	Africa
Africa|hCoV-19/DRC/3440/2020|EPI ISL 447597|B.1.84|Democratic Republic of the Congo|2020-04-22	Africa|hCoV-19/Senegal/6481/2020|EPI ISL 486871|B.1.5|Senegal|2020-04-21	0.0001021174	Africa
Africa|hCoV-19/DRC/3451/2020|EPI ISL 447598|B.1.178|Democratic Republic of the Congo|2020-04-22	Africa|hCoV-19/Senegal/6481/2020|EPI ISL 486871|B.1.5|Senegal|2020-04-21	0.0001362455	Africa
Africa|hCoV-19/DRC/3453/2020|EPI ISL 447599|B.1.84|Democratic Republic of the Congo|2020-04-22	Africa|hCoV-19/Senegal/6481/2020|EPI ISL 486871|B.1.5|Senegal|2020-04-21	0.0001021765	Africa
Africa|hCoV-19/DRC/3481/2020|EPI ISL 447600|B.1|Democratic Republic of the Congo|2020-04-22	Africa|hCoV-19/Senegal/6481/2020|EPI ISL 486871|B.1.5|Senegal|2020-04-21	0.0000349280	Africa
Africa|hCoV-19/DRC/3482/2020|EPI ISL 447601|B.1|Democratic Republic of the Congo|2020-04-22	Africa|hCoV-19/Senegal/6481/2020|EPI ISL 486871|B.1.5|Senegal|2020-04-21	0.0000686546	Africa
Africa|hCoV-19/DRC/3483/2020|EPI ISL 447602|B.1|Democratic Republic of the Congo|2020-04-22	Africa|hCoV-19/Senegal/6481/2020|EPI ISL 486871|B.1.5|Senegal|2020-04-21	0.0000348732	Africa
Africa|hCoV-19/DRC/3490/2020|EPI ISL 447603|B.1|Democratic Republic of the Congo|2020-04-22	Africa|hCoV-19/Senegal/6481/2020|EPI ISL 486871|B.1.5|Senegal|2020-04-21	0.0000681922	Africa
Africa|hCoV-19/DRC/3504/2020|EPI ISL 447604|B.1.149|Democratic Republic of the Congo|2020-04-23	Africa|hCoV-19/Senegal/6481/2020|EPI ISL 486871|B.1.5|Senegal|2020-04-21	0.0001047270	Africa
Africa|hCoV-19/DRC/352/2020|EPI ISL 420850|B.1.5|Democratic Republic of the Congo|2020-03	Africa|hCoV-19/Senegal/6481/2020|EPI ISL 486871|B.1.5|Senegal|2020-04-21	0.0000681438	Africa
Africa|hCoV-19/DRC/353/2020|EPI ISL 420843|B.1.5|Democratic Republic of the Congo|2020-03	Africa|hCoV-19/Senegal/6481/2020|EPI ISL 486871|B.1.5|Senegal|2020-04-21	0.0000000000	Africa
Africa|hCoV-19/DRC/355/2020|EPI ISL 420844|B.1|Democratic Republic of the Congo|2020-03	Africa|hCoV-19/Senegal/6481/2020|EPI ISL 486871|B.1.5|Senegal|2020-04-21	0.0000337338	Africa
Africa|hCoV-19/DRC/3552/2020|EPI ISL 447605|B.1.84|Democratic Republic of the Congo|2020-04-23	Africa|hCoV-19/Senegal/6481/2020|EPI ISL 486871|B.1.5|Senegal|2020-04-21	0.0001033509	Africa
Africa|hCoV-19/DRC/3595/2020|EPI ISL 447606|B.1.5|Democratic Republic of the Congo|2020-04-23	Africa|hCoV-19/Senegal/6481/2020|EPI ISL 486871|B.1.5|Senegal|2020-04-21	0.0000680088	Africa
Africa|hCoV-19/DRC/3632/2020|EPI ISL 447607|B.1.5|Democratic Republic of the Congo|2020-04-23	Africa|hCoV-19/Senegal/6481/2020|EPI ISL 486871|B.1.5|Senegal|2020-04-21	0.0000681401	Africa
Africa|hCoV-19/DRC/3633/2020|EPI ISL 447230|B.1.5|Democratic Republic of the Congo|2020-04-23	Africa|hCoV-19/Senegal/6481/2020|EPI ISL 486871|B.1.5|Senegal|2020-04-21	0.0000687750	Africa
Africa|hCoV-19/DRC/3653/2020|EPI ISL 447231|B.1.128|Democratic Republic of the Congo|2020-04-23	Africa|hCoV-19/Senegal/6481/2020|EPI ISL 486871|B.1.5|Senegal|2020-04-21	0.0002702581	Africa
Africa|hCoV-19/DRC/3659/2020|EPI ISL 447232|B.1.128|Democratic Republic of the Congo|2020-04-23	Africa|hCoV-19/Senegal/6481/2020|EPI ISL 486871|B.1.5|Senegal|2020-04-21	0.0002705049	Africa
Africa|hCoV-19/DRC/3661/2020|EPI ISL 447233|B.1.128|Democratic Republic of the Congo|2020-04-23	Africa|hCoV-19/Senegal/6481/2020|EPI ISL 486871|B.1.5|Senegal|2020-04-21	0.0002728106	Africa
Africa|hCoV-19/DRC/3662/2020|EPI ISL 447234|B.1.128|Democratic Republic of the Congo|2020-04-23	Africa|hCoV-19/Senegal/6481/2020|EPI ISL 486871|B.1.5|Senegal|2020-04-21	0.0002726061	Africa
Africa|hCoV-19/DRC/3664/2020|EPI ISL 447235|B.1.128|Democratic Republic of the Congo|2020-04-23	Africa|hCoV-19/Senegal/6481/2020|EPI ISL 486871|B.1.5|Senegal|2020-04-21	0.0002726526	Africa
Africa|hCoV-19/DRC/3683/2020|EPI ISL 447236|B.1.5|Democratic Republic of the Congo|2020-04-24	Africa|hCoV-19/Senegal/6481/2020|EPI ISL 486871|B.1.5|Senegal|2020-04-21	0.0001022179	Africa
Africa|hCoV-19/DRC/3688/2020|EPI ISL 447237|B.1.128|Democratic Republic of the Congo|2020-04-24	Africa|hCoV-19/Senegal/6481/2020|EPI ISL 486871|B.1.5|Senegal|2020-04-21	0.0002720870	Africa
Africa|hCoV-19/DRC/376/2020|EPI ISL 420851|B.1.6|Democratic Republic of the Congo|2020-03-25	Africa|hCoV-19/Senegal/6481/2020|EPI ISL 486871|B.1.5|Senegal|2020-04-21	0.0001019311	Africa
Africa|hCoV-19/DRC/3764/2020|EPI ISL 447238|B.1.84|Democratic Republic of the Congo|2020-04-24	Africa|hCoV-19/Senegal/6481/2020|EPI ISL 486871|B.1.5|Senegal|2020-04-21	0.0001361764	Africa
Africa|hCoV-19/DRC/3768/2020|EPI ISL 447239|B.1.84|Democratic Republic of the Congo|2020-04-24	Africa|hCoV-19/Senegal/6481/2020|EPI ISL 486871|B.1.5|Senegal|2020-04-21	0.0001021740	Africa
Africa|hCoV-19/DRC/3778/2020|EPI ISL 447240|B.1.128|Democratic Republic of the Congo|2020-04-24	Africa|hCoV-19/Senegal/6481/2020|EPI ISL 486871|B.1.5|Senegal|2020-04-21	0.0002380713	Africa
Africa|hCoV-19/DRC/3787/2020|EPI ISL 447241|B.1|Democratic Republic of the Congo|2020-04-24	Africa|hCoV-19/Senegal/6481/2020|EPI ISL 486871|B.1.5|Senegal|2020-04-21	0.0000693287	Africa
Africa|hCoV-19/DRC/3791/2020|EPI ISL 447242|B.1|Democratic Republic of the Congo|2020-04-24	Africa|hCoV-19/Senegal/6481/2020|EPI ISL 486871|B.1.5|Senegal|2020-04-21	0.0001054202	Africa
Africa|hCoV-19/DRC/3803/2020|EPI ISL 447243|B.1|Democratic Republic of the Congo|2020-04-24	Africa|hCoV-19/Senegal/6481/2020|EPI ISL 486871|B.1.5|Senegal|2020-04-21	0.0000348574	Africa
Africa|hCoV-19/DRC/3806/2020|EPI ISL 447244|B.1|Democratic Republic of the Congo|2020-04-24	Africa|hCoV-19/Senegal/6481/2020|EPI ISL 486871|B.1.5|Senegal|2020-04-21	0.0000348550	Africa
Africa|hCoV-19/DRC/3827/2020|EPI ISL 447245|B.1|Democratic Republic of the Congo|2020-04-24	Africa|hCoV-19/Senegal/6481/2020|EPI ISL 486871|B.1.5|Senegal|2020-04-21	0.0001703584	Africa
Africa|hCoV-19/DRC/3829/2020|EPI ISL 447246|B.1|Democratic Republic of the Congo|2020-04-24	Africa|hCoV-19/Senegal/6481/2020|EPI ISL 486871|B.1.5|Senegal|2020-04-21	0.0001364699	Africa
Africa|hCoV-19/DRC/3834/2020|EPI ISL 447247|A|Democratic Republic of the Congo|2020-04-25	Africa|hCoV-19/Senegal/6481/2020|EPI ISL 486871|B.1.5|Senegal|2020-04-21	0.0004458315	Africa
Africa|hCoV-19/DRC/3837/2020|EPI ISL 447248|B.1.128|Democratic Republic of the Congo|2020-04-25	Africa|hCoV-19/Senegal/6481/2020|EPI ISL 486871|B.1.5|Senegal|2020-04-21	0.0002724761	Africa
Africa|hCoV-19/DRC/3841/2020|EPI ISL 447249|B.1.128|Democratic Republic of the Congo|2020-04-25	Africa|hCoV-19/Senegal/6481/2020|EPI ISL 486871|B.1.5|Senegal|2020-04-21	0.0003061177	Africa
Africa|hCoV-19/DRC/3842/2020|EPI ISL 471396|B.1.128|Democratic Republic of the Congo|2020-04-25	Africa|hCoV-19/Senegal/6481/2020|EPI ISL 486871|B.1.5|Senegal|2020-04-21	0.0003034756	Africa
Africa|hCoV-19/DRC/3846/2020|EPI ISL 471397|B.1.84|Democratic Republic of the Congo|2020-04-25	Africa|hCoV-19/Senegal/6481/2020|EPI ISL 486871|B.1.5|Senegal|2020-04-21	0.0001685692	Africa
Africa|hCoV-19/DRC/3937/2020|EPI ISL 471398|B.1|Democratic Republic of the Congo|2020-04-25	Africa|hCoV-19/Senegal/6481/2020|EPI ISL 486871|B.1.5|Senegal|2020-04-21	0.0001348526	Africa
Africa|hCoV-19/DRC/3941/2020|EPI ISL 471399|B.1.128|Democratic Republic of the Congo|2020-04-25	Africa|hCoV-19/Senegal/6481/2020|EPI ISL 486871|B.1.5|Senegal|2020-04-21	0.0002724641	Africa
Africa|hCoV-19/DRC/3947/2020|EPI ISL 471400|B.1.214|Democratic Republic of the Congo|2020-04-25	Africa|hCoV-19/Senegal/6481/2020|EPI ISL 486871|B.1.5|Senegal|2020-04-21	0.0002360120	Africa
Africa|hCoV-19/DRC/3949/2020|EPI ISL 471401|B.1.84|Democratic Republic of the Congo|2020-04-26	Africa|hCoV-19/Senegal/6481/2020|EPI ISL 486871|B.1.5|Senegal|2020-04-21	0.0000679612	Africa
Africa|hCoV-19/DRC/396/2020|EPI ISL 420852|B.1.6|Democratic Republic of the Congo|2020-03-26	Africa|hCoV-19/Senegal/6481/2020|EPI ISL 486871|B.1.5|Senegal|2020-04-21	0.0000679088	Africa
Africa|hCoV-19/DRC/397/2020|EPI ISL 420845|B.1.6|Democratic Republic of the Congo|2020-03-26	Africa|hCoV-19/Senegal/6481/2020|EPI ISL 486871|B.1.5|Senegal|2020-04-21	0.0000675123	Africa
Africa|hCoV-19/DRC/400/2020|EPI ISL 420846|B.1.5|Democratic Republic of the Congo|2020-03	Africa|hCoV-19/Senegal/6481/2020|EPI ISL 486871|B.1.5|Senegal|2020-04-21	0.0000337635	Africa
Africa|hCoV-19/DRC/4012/2020|EPI ISL 471402|B.1|Democratic Republic of the Congo|2020-04-26	Africa|hCoV-19/Senegal/6481/2020|EPI ISL 486871|B.1.5|Senegal|2020-04-21	0.0002022960	Africa
Africa|hCoV-19/DRC/402/2020|EPI ISL 420853|B.1|Democratic Republic of the Congo|2020-03-26	Africa|hCoV-19/Senegal/6481/2020|EPI ISL 486871|B.1.5|Senegal|2020-04-21	0.0000704908	Africa
Africa|hCoV-19/DRC/4020/2020|EPI ISL 471403|B.1.5|Democratic Republic of the Congo|2020-04-26	Africa|hCoV-19/Senegal/6481/2020|EPI ISL 486871|B.1.5|Senegal|2020-04-21	0.0001348583	Africa
Africa|hCoV-19/DRC/4026/2020|EPI ISL 471404|B.1.84|Democratic Republic of the Congo|2020-04-27	Africa|hCoV-19/Senegal/6481/2020|EPI ISL 486871|B.1.5|Senegal|2020-04-21	0.0001015963	Africa
Africa|hCoV-19/DRC/4060/2020|EPI ISL 471405|B.1|Democratic Republic of the Congo|2020-04-27	Africa|hCoV-19/Senegal/6481/2020|EPI ISL 486871|B.1.5|Senegal|2020-04-21	0.0001351181	Africa
Africa|hCoV-19/DRC/4075/2020|EPI ISL 471406|B.1.214|Democratic Republic of the Congo|2020-04-27	Africa|hCoV-19/Senegal/6481/2020|EPI ISL 486871|B.1.5|Senegal|2020-04-21	0.0002040659	Africa
Africa|hCoV-19/DRC/4084/2020|EPI ISL 471407|B.1.214|Democratic Republic of the Congo|2020-04-27	Africa|hCoV-19/Senegal/6481/2020|EPI ISL 486871|B.1.5|Senegal|2020-04-21	0.0002362509	Africa
Africa|hCoV-19/DRC/4132/2020|EPI ISL 471408|B.1|Democratic Republic of the Congo|2020-04-27	Africa|hCoV-19/Senegal/6481/2020|EPI ISL 486871|B.1.5|Senegal|2020-04-21	0.0001685652	Africa
Africa|hCoV-19/DRC/4141/2020|EPI ISL 471409|B.1.128|Democratic Republic of the Congo|2020-04-27	Africa|hCoV-19/Senegal/6481/2020|EPI ISL 486871|B.1.5|Senegal|2020-04-21	0.0002360167	Africa
Africa|hCoV-19/DRC/4145/2020|EPI ISL 471410|B.1|Democratic Republic of the Congo|2020-04-27	Africa|hCoV-19/Senegal/6481/2020|EPI ISL 486871|B.1.5|Senegal|2020-04-21	0.0001011374	Africa
Africa|hCoV-19/DRC/4194/2020|EPI ISL 471414|B.1.5|Democratic Republic of the Congo|2020-04-28	Africa|hCoV-19/Senegal/6481/2020|EPI ISL 486871|B.1.5|Senegal|2020-04-21	0.0001348494	Africa
Africa|hCoV-19/DRC/4250/2020|EPI ISL 471415|B.1.1.1|Democratic Republic of the Congo|2020-04-28	Africa|hCoV-19/Senegal/6481/2020|EPI ISL 486871|B.1.5|Senegal|2020-04-21	0.0003709398	Africa
Africa|hCoV-19/DRC/4279/2020|EPI ISL 514114|B.1|Democratic Republic of the Congo|2020-04-28	Africa|hCoV-19/Senegal/6481/2020|EPI ISL 486871|B.1.5|Senegal|2020-04-21	0.0002044483	Africa
Africa|hCoV-19/DRC/4282/2020|EPI ISL 514103|B.1.128|Democratic Republic of the Congo|2020-04-08	Africa|hCoV-19/Senegal/6481/2020|EPI ISL 486871|B.1.5|Senegal|2020-04-21	0.0002385580	Africa
Africa|hCoV-19/DRC/4284/2020|EPI ISL 514115|B.1.128|Democratic Republic of the Congo|2020-04-28	Africa|hCoV-19/Senegal/6481/2020|EPI ISL 486871|B.1.5|Senegal|2020-04-21	0.0002385336	Africa
Africa|hCoV-19/DRC/431/2020|EPI ISL 420847|B.1.147|Democratic Republic of the Congo|2020-03-26	Africa|hCoV-19/Senegal/6481/2020|EPI ISL 486871|B.1.5|Senegal|2020-04-21	0.0000674206	Africa
Africa|hCoV-19/DRC/4418/2020|EPI ISL 496506|B.1.128|Democratic Republic of the Congo|2020-04-29	Africa|hCoV-19/Senegal/6481/2020|EPI ISL 486871|B.1.5|Senegal|2020-04-21	0.0002726340	Africa
Africa|hCoV-19/DRC/4422/2020|EPI ISL 496507|B.1.128|Democratic Republic of the Congo|2020-04-29	Africa|hCoV-19/Senegal/6481/2020|EPI ISL 486871|B.1.5|Senegal|2020-04-21	0.0002412043	Africa
Africa|hCoV-19/DRC/4427/2020|EPI ISL 496508|B.1.128|Democratic Republic of the Congo|2020-04-29	Africa|hCoV-19/Senegal/6481/2020|EPI ISL 486871|B.1.5|Senegal|2020-04-21	0.0002433673	Africa
Africa|hCoV-19/DRC/4429/2020|EPI ISL 513589|B.1.128|Democratic Republic of the Congo|2020-04-29	Africa|hCoV-19/Senegal/6481/2020|EPI ISL 486871|B.1.5|Senegal|2020-04-21	0.0002433843	Africa
Africa|hCoV-19/DRC/4430/2020|EPI ISL 496509|B.1.128|Democratic Republic of the Congo|2020-04-29	Africa|hCoV-19/Senegal/6481/2020|EPI ISL 486871|B.1.5|Senegal|2020-04-21	0.0002387612	Africa
Africa|hCoV-19/DRC/4437/2020|EPI ISL 513590|B.1.128|Democratic Republic of the Congo|2020-05-02	Africa|hCoV-19/Senegal/6481/2020|EPI ISL 486871|B.1.5|Senegal|2020-04-21	0.0002782076	Africa
Africa|hCoV-19/DRC/4442/2020|EPI ISL 496510|B.1.128|Democratic Republic of the Congo|2020-04-29	Africa|hCoV-19/Senegal/6481/2020|EPI ISL 486871|B.1.5|Senegal|2020-04-21	0.0002414287	Africa
Africa|hCoV-19/DRC/4444/2020|EPI ISL 514104|B.1.128|Democratic Republic of the Congo|2020-04-29	Africa|hCoV-19/Senegal/6481/2020|EPI ISL 486871|B.1.5|Senegal|2020-04-21	0.0002377882	Africa
Africa|hCoV-19/DRC/445/2020|EPI ISL 420848|B.1|Democratic Republic of the Congo|2020-03	Africa|hCoV-19/Senegal/6481/2020|EPI ISL 486871|B.1.5|Senegal|2020-04-21	0.0000350290	Africa
Africa|hCoV-19/DRC/4501/2020|EPI ISL 513591|B.1.5|Democratic Republic of the Congo|2020-05-30	Africa|hCoV-19/Senegal/6481/2020|EPI ISL 486871|B.1.5|Senegal|2020-04-21	0.0000695462	Africa
Africa|hCoV-19/DRC/4516/2020|EPI ISL 487192|B.1.1.275|Democratic Republic of the Congo|2020-04-28	Africa|hCoV-19/Senegal/6481/2020|EPI ISL 486871|B.1.5|Senegal|2020-04-21	0.0002040873	Africa
Africa|hCoV-19/DRC/4524/2020|EPI ISL 513597|A|Democratic Republic of the Congo|2020-04-30	Africa|hCoV-19/Senegal/6481/2020|EPI ISL 486871|B.1.5|Senegal|2020-04-21	0.0004424287	Africa
Africa|hCoV-19/DRC/4541/2020|EPI ISL 513598|B.1|Democratic Republic of the Congo|2020-04-30	Africa|hCoV-19/Senegal/6481/2020|EPI ISL 486871|B.1.5|Senegal|2020-04-21	0.0001685946	Africa
Africa|hCoV-19/DRC/4551/2020|EPI ISL 513599|B.1.178|Democratic Republic of the Congo|2020-04-30	Africa|hCoV-19/Senegal/6481/2020|EPI ISL 486871|B.1.5|Senegal|2020-04-21	0.0002061365	Africa
Africa|hCoV-19/DRC/4561/2020|EPI ISL 513600|B.1|Democratic Republic of the Congo|2020-04-30	Africa|hCoV-19/Senegal/6481/2020|EPI ISL 486871|B.1.5|Senegal|2020-04-21	0.0001348494	Africa
Africa|hCoV-19/DRC/4562/2020|EPI ISL 513601|B.1.214|Democratic Republic of the Congo|2020-04-30	Africa|hCoV-19/Senegal/6481/2020|EPI ISL 486871|B.1.5|Senegal|2020-04-21	0.0001348526	Africa
Africa|hCoV-19/DRC/4568/2020|EPI ISL 513602|B.1|Democratic Republic of the Congo|2020-04-30	Africa|hCoV-19/Senegal/6481/2020|EPI ISL 486871|B.1.5|Senegal|2020-04-21	0.0001360833	Africa
Africa|hCoV-19/DRC/4578/2020|EPI ISL 513603|B.1|Democratic Republic of the Congo|2020-04-30	Africa|hCoV-19/Senegal/6481/2020|EPI ISL 486871|B.1.5|Senegal|2020-04-21	0.0001714077	Africa
Africa|hCoV-19/DRC/4613/2020|EPI ISL 513604|B.1.214|Democratic Republic of the Congo|2020-04-30	Africa|hCoV-19/Senegal/6481/2020|EPI ISL 486871|B.1.5|Senegal|2020-04-21	0.0001700480	Africa
Africa|hCoV-19/DRC/4614/2020|EPI ISL 513605|B.1|Democratic Republic of the Congo|2020-04-30	Africa|hCoV-19/Senegal/6481/2020|EPI ISL 486871|B.1.5|Senegal|2020-04-21	0.0002697442	Africa
Africa|hCoV-19/DRC/4631/2020|EPI ISL 513606|B.1.5|Democratic Republic of the Congo|2020-04-30	Africa|hCoV-19/Senegal/6481/2020|EPI ISL 486871|B.1.5|Senegal|2020-04-21	0.0002697624	Africa
Africa|hCoV-19/DRC/4633/2020|EPI ISL 513607|B.1.128|Democratic Republic of the Congo|2020-04-30	Africa|hCoV-19/Senegal/6481/2020|EPI ISL 486871|B.1.5|Senegal|2020-04-21	0.0002697506	Africa
Africa|hCoV-19/DRC/4642/2020|EPI ISL 513608|B.1.128|Democratic Republic of the Congo|2020-04-30	Africa|hCoV-19/Senegal/6481/2020|EPI ISL 486871|B.1.5|Senegal|2020-04-21	0.0002697389	Africa
Africa|hCoV-19/DRC/4647/2020|EPI ISL 513609|B.1.128|Democratic Republic of the Congo|2020-04-30	Africa|hCoV-19/Senegal/6481/2020|EPI ISL 486871|B.1.5|Senegal|2020-04-21	0.0002360167	Africa
Africa|hCoV-19/DRC/4653/2020|EPI ISL 513610|B.1.128|Democratic Republic of the Congo|2020-04-30	Africa|hCoV-19/Senegal/6481/2020|EPI ISL 486871|B.1.5|Senegal|2020-04-21	0.0002697661	Africa
Africa|hCoV-19/DRC/4681/2020|EPI ISL 514116|B.1.128|Democratic Republic of the Congo|2020-04-30	Africa|hCoV-19/Senegal/6481/2020|EPI ISL 486871|B.1.5|Senegal|2020-04-21	0.0002414289	Africa
Africa|hCoV-19/DRC/4683/2020|EPI ISL 514105|B.1.5|Democratic Republic of the Congo|2020-04-30	Africa|hCoV-19/Senegal/6481/2020|EPI ISL 486871|B.1.5|Senegal|2020-04-21	0.0002063726	Africa
Africa|hCoV-19/DRC/4685/2020|EPI ISL 514106|B.1.128|Democratic Republic of the Congo|2020-04-30	Africa|hCoV-19/Senegal/6481/2020|EPI ISL 486871|B.1.5|Senegal|2020-04-21	0.0002724641	Africa
Africa|hCoV-19/DRC/4690/2020|EPI ISL 514117|B.1.128|Democratic Republic of the Congo|2020-04-30	Africa|hCoV-19/Senegal/6481/2020|EPI ISL 486871|B.1.5|Senegal|2020-04-21	0.0002727827	Africa
Africa|hCoV-19/DRC/4693/2020|EPI ISL 514118|B.1.128|Democratic Republic of the Congo|2020-04-30	Africa|hCoV-19/Senegal/6481/2020|EPI ISL 486871|B.1.5|Senegal|2020-04-21	0.0002382657	Africa
Africa|hCoV-19/DRC/4694/2020|EPI ISL 514107|B.1.128|Democratic Republic of the Congo|2020-04-30	Africa|hCoV-19/Senegal/6481/2020|EPI ISL 486871|B.1.5|Senegal|2020-04-21	0.0002753832	Africa
Africa|hCoV-19/DRC/4720/2020|EPI ISL 514108|B.1.84|Democratic Republic of the Congo|2020-05-01	Africa|hCoV-19/Senegal/6481/2020|EPI ISL 486871|B.1.5|Senegal|2020-04-21	0.0001355714	Africa
Africa|hCoV-19/DRC/4785/2020|EPI ISL 514119|B.1.84|Democratic Republic of the Congo|2020-05-01	Africa|hCoV-19/Senegal/6481/2020|EPI ISL 486871|B.1.5|Senegal|2020-04-21	0.0002723371	Africa
Africa|hCoV-19/DRC/5019/2020|EPI ISL 496511|B.1|Democratic Republic of the Congo|2020-05-02	Africa|hCoV-19/Senegal/6481/2020|EPI ISL 486871|B.1.5|Senegal|2020-04-21	0.0001775246	Africa
Africa|hCoV-19/DRC/5094/2020|EPI ISL 496491|B.1.84|Democratic Republic of the Congo|2020-05-02	Africa|hCoV-19/Senegal/6481/2020|EPI ISL 486871|B.1.5|Senegal|2020-04-21	0.0001377281	Africa
Africa|hCoV-19/DRC/5186/2020|EPI ISL 496512|B.1|Democratic Republic of the Congo|2020-05-03	Africa|hCoV-19/Senegal/6481/2020|EPI ISL 486871|B.1.5|Senegal|2020-04-21	0.0001723325	Africa
Africa|hCoV-19/DRC/5187/2020|EPI ISL 513619|B.1|Democratic Republic of the Congo|2020-05-03	Africa|hCoV-19/Senegal/6481/2020|EPI ISL 486871|B.1.5|Senegal|2020-04-21	0.0001701745	Africa
Africa|hCoV-19/DRC/5205/2020|EPI ISL 487365|B.1.1.275|Democratic Republic of the Congo|2020-05-01	Africa|hCoV-19/Senegal/6481/2020|EPI ISL 486871|B.1.5|Senegal|2020-04-21	0.0002423288	Africa
Africa|hCoV-19/DRC/521/2020|EPI ISL 420854|B.1.5|Democratic Republic of the Congo|2020-03-25	Africa|hCoV-19/Senegal/6481/2020|EPI ISL 486871|B.1.5|Senegal|2020-04-21	0.0000000000	Africa
Africa|hCoV-19/DRC/5210/2020|EPI ISL 487369|B.1.1.275|Democratic Republic of the Congo|2020-05-01	Africa|hCoV-19/Senegal/6481/2020|EPI ISL 486871|B.1.5|Senegal|2020-04-21	0.0002409503	Africa
Africa|hCoV-19/DRC/523/2020|EPI ISL 420849|B.1.1.1|Democratic Republic of the Congo|2020-03-28	Africa|hCoV-19/Senegal/6481/2020|EPI ISL 486871|B.1.5|Senegal|2020-04-21	0.0002697762	Africa
Africa|hCoV-19/DRC/5240/2020|EPI ISL 496492|B.1|Democratic Republic of the Congo|2020-05-03	Africa|hCoV-19/Senegal/6481/2020|EPI ISL 486871|B.1.5|Senegal|2020-04-21	0.0000681989	Africa
Africa|hCoV-19/DRC/5377/2020|EPI ISL 496513|B.1|Democratic Republic of the Congo|2020-05-04	Africa|hCoV-19/Senegal/6481/2020|EPI ISL 486871|B.1.5|Senegal|2020-04-21	0.0001363988	Africa
Africa|hCoV-19/DRC/5538/2020|EPI ISL 514120|B.1|Democratic Republic of the Congo|2020-05-05	Africa|hCoV-19/Senegal/6481/2020|EPI ISL 486871|B.1.5|Senegal|2020-04-21	0.0001049446	Africa
Africa|hCoV-19/DRC/5651/2020|EPI ISL 496493|B.1.1.1|Democratic Republic of the Congo|2020-05-06	Africa|hCoV-19/Senegal/6481/2020|EPI ISL 486871|B.1.5|Senegal|2020-04-21	0.0003130348	Africa
Africa|hCoV-19/DRC/5705/2020|EPI ISL 496494|B.1.84|Democratic Republic of the Congo|2020-05-06	Africa|hCoV-19/Senegal/6481/2020|EPI ISL 486871|B.1.5|Senegal|2020-04-21	0.0001061988	Africa
Africa|hCoV-19/DRC/5735/2020|EPI ISL 496495|B.1.214|Democratic Republic of the Congo|2020-05-06	Africa|hCoV-19/Senegal/6481/2020|EPI ISL 486871|B.1.5|Senegal|2020-04-21	0.0001051409	Africa
Africa|hCoV-19/DRC/5815/2020|EPI ISL 495629|B.1.214|Democratic Republic of the Congo|2020-05-06	Africa|hCoV-19/Senegal/6481/2020|EPI ISL 486871|B.1.5|Senegal|2020-04-21	0.0001751275	Africa
Africa|hCoV-19/DRC/5907/2020|EPI ISL 496496|B.1.84|Democratic Republic of the Congo|2020-05-07	Africa|hCoV-19/Senegal/6481/2020|EPI ISL 486871|B.1.5|Senegal|2020-04-21	0.0002123940	Africa
Africa|hCoV-19/DRC/5913/2020|EPI ISL 496497|B.1|Democratic Republic of the Congo|2020-05-07	Africa|hCoV-19/Senegal/6481/2020|EPI ISL 486871|B.1.5|Senegal|2020-04-21	0.0002066803	Africa
Africa|hCoV-19/DRC/5927/2020|EPI ISL 496498|B.1.9|Democratic Republic of the Congo|2020-05-07	Africa|hCoV-19/Senegal/6481/2020|EPI ISL 486871|B.1.5|Senegal|2020-04-21	0.0004480987	Africa
Africa|hCoV-19/DRC/5957/2020|EPI ISL 496499|B.1.5|Democratic Republic of the Congo|2020-05-07	Africa|hCoV-19/Senegal/6481/2020|EPI ISL 486871|B.1.5|Senegal|2020-04-21	0.0000340338	Africa
Africa|hCoV-19/DRC/5964/2020|EPI ISL 496500|B.1.178|Democratic Republic of the Congo|2020-05-07	Africa|hCoV-19/Senegal/6481/2020|EPI ISL 486871|B.1.5|Senegal|2020-04-21	0.0000357520	Africa
Africa|hCoV-19/DRC/5996/2020|EPI ISL 496514|B.1.84|Democratic Republic of the Congo|2020-05-08	Africa|hCoV-19/Senegal/6481/2020|EPI ISL 486871|B.1.5|Senegal|2020-04-21	0.0001378325	Africa
Africa|hCoV-19/DRC/6026/2020|EPI ISL 513622|B.1.1.1|Democratic Republic of the Congo|2020-05-08	Africa|hCoV-19/Senegal/6481/2020|EPI ISL 486871|B.1.5|Senegal|2020-04-21	0.0003800018	Africa
Africa|hCoV-19/DRC/6143/2020|EPI ISL 496515|B.1|Democratic Republic of the Congo|2020-05-08	Africa|hCoV-19/Senegal/6481/2020|EPI ISL 486871|B.1.5|Senegal|2020-04-21	0.0001043590	Africa
Africa|hCoV-19/DRC/6151/2020|EPI ISL 513620|B.1.214|Democratic Republic of the Congo|2020-05-08	Africa|hCoV-19/Senegal/6481/2020|EPI ISL 486871|B.1.5|Senegal|2020-04-21	0.0001710833	Africa
Africa|hCoV-19/DRC/6163/2020|EPI ISL 513623|B.1.214|Democratic Republic of the Congo|2020-05-08	Africa|hCoV-19/Senegal/6481/2020|EPI ISL 486871|B.1.5|Senegal|2020-04-21	0.0001731089	Africa
Africa|hCoV-19/DRC/6203/2020|EPI ISL 514109|B.1|Democratic Republic of the Congo|2020-05-09	Africa|hCoV-19/Senegal/6481/2020|EPI ISL 486871|B.1.5|Senegal|2020-04-21	0.0002730795	Africa
Africa|hCoV-19/DRC/6209/2020|EPI ISL 514110|B.1.84|Democratic Republic of the Congo|2020-05-09	Africa|hCoV-19/Senegal/6481/2020|EPI ISL 486871|B.1.5|Senegal|2020-04-21	0.0001022262	Africa
Africa|hCoV-19/DRC/6227/2020|EPI ISL 514121|B.1.84|Democratic Republic of the Congo|2020-05-09	Africa|hCoV-19/Senegal/6481/2020|EPI ISL 486871|B.1.5|Senegal|2020-04-21	0.0001023588	Africa
Africa|hCoV-19/DRC/6313/2020|EPI ISL 496516|B.1.84|Democratic Republic of the Congo|2020-05-09	Africa|hCoV-19/Senegal/6481/2020|EPI ISL 486871|B.1.5|Senegal|2020-04-21	0.0002134766	Africa
Africa|hCoV-19/DRC/6338/2020|EPI ISL 495630|B.1|Democratic Republic of the Congo|2020-05-09	Africa|hCoV-19/Senegal/6481/2020|EPI ISL 486871|B.1.5|Senegal|2020-04-21	0.0001406768	Africa
Africa|hCoV-19/DRC/6341/2020|EPI ISL 495631|B.1|Democratic Republic of the Congo|2020-05-09	Africa|hCoV-19/Senegal/6481/2020|EPI ISL 486871|B.1.5|Senegal|2020-04-21	0.0002480175	Africa
Africa|hCoV-19/DRC/6342/2020|EPI ISL 495632|B.1|Democratic Republic of the Congo|2020-05-09	Africa|hCoV-19/Senegal/6481/2020|EPI ISL 486871|B.1.5|Senegal|2020-04-21	0.0002087297	Africa
Africa|hCoV-19/DRC/6361/2020|EPI ISL 495633|B.1|Democratic Republic of the Congo|2020-05-09	Africa|hCoV-19/Senegal/6481/2020|EPI ISL 486871|B.1.5|Senegal|2020-04-21	0.0001065582	Africa
Africa|hCoV-19/DRC/6380/2020|EPI ISL 513611|B.1.1.275|Democratic Republic of the Congo|2020-05-04	Africa|hCoV-19/Senegal/6481/2020|EPI ISL 486871|B.1.5|Senegal|2020-04-21	0.0002429426	Africa
Africa|hCoV-19/DRC/6384/2020|EPI ISL 513612|B.1.1.275|Democratic Republic of the Congo|2020-05-07	Africa|hCoV-19/Senegal/6481/2020|EPI ISL 486871|B.1.5|Senegal|2020-04-21	0.0002073166	Africa
Africa|hCoV-19/DRC/6386/2020|EPI ISL 513613|B.1.1.275|Democratic Republic of the Congo|2020-05-07	Africa|hCoV-19/Senegal/6481/2020|EPI ISL 486871|B.1.5|Senegal|2020-04-21	0.0002040666	Africa
Africa|hCoV-19/DRC/6389/2020|EPI ISL 513614|B.1.84|Democratic Republic of the Congo|2020-05-07	Africa|hCoV-19/Senegal/6481/2020|EPI ISL 486871|B.1.5|Senegal|2020-04-21	0.0002064699	Africa
Africa|hCoV-19/DRC/6390/2020|EPI ISL 513615|B.1.1.275|Democratic Republic of the Congo|2020-05-04	Africa|hCoV-19/Senegal/6481/2020|EPI ISL 486871|B.1.5|Senegal|2020-04-21	0.0003061333	Africa
Africa|hCoV-19/DRC/6392/2020|EPI ISL 513616|B.1|Democratic Republic of the Congo|2020-05-04	Africa|hCoV-19/Senegal/6481/2020|EPI ISL 486871|B.1.5|Senegal|2020-04-21	0.0000680296	Africa
Africa|hCoV-19/DRC/6395/2020|EPI ISL 513617|B.1.1.275|Democratic Republic of the Congo|2020-05-07	Africa|hCoV-19/Senegal/6481/2020|EPI ISL 486871|B.1.5|Senegal|2020-04-21	0.0003372326	Africa
Africa|hCoV-19/DRC/6398/2020|EPI ISL 513618|B.1.1.275|Democratic Republic of the Congo|2020-05-07	Africa|hCoV-19/Senegal/6481/2020|EPI ISL 486871|B.1.5|Senegal|2020-04-21	0.0002360279	Africa
Africa|hCoV-19/DRC/6724/2020|EPI ISL 495634|B.1|Democratic Republic of the Congo|2020-05-11	Africa|hCoV-19/Senegal/6481/2020|EPI ISL 486871|B.1.5|Senegal|2020-04-21	0.0001703817	Africa
Africa|hCoV-19/DRC/6743/2020|EPI ISL 495635|B.1.149|Democratic Republic of the Congo|2020-05-11	Africa|hCoV-19/Senegal/6481/2020|EPI ISL 486871|B.1.5|Senegal|2020-04-21	0.0001060135	Africa
Africa|hCoV-19/DRC/6783/2020|EPI ISL 496501|B.1.149|Democratic Republic of the Congo|2020-05-11	Africa|hCoV-19/Senegal/6481/2020|EPI ISL 486871|B.1.5|Senegal|2020-04-21	0.0001405434	Africa
Africa|hCoV-19/DRC/6784/2020|EPI ISL 495636|B.1|Democratic Republic of the Congo|2020-05-11	Africa|hCoV-19/Senegal/6481/2020|EPI ISL 486871|B.1.5|Senegal|2020-04-21	0.0000680513	Africa
Africa|hCoV-19/DRC/6786/2020|EPI ISL 495637|B.1.178|Democratic Republic of the Congo|2020-05-11	Africa|hCoV-19/Senegal/6481/2020|EPI ISL 486871|B.1.5|Senegal|2020-04-21	0.0001705054	Africa
Africa|hCoV-19/DRC/6791/2020|EPI ISL 495638|B.1.178|Democratic Republic of the Congo|2020-05-11	Africa|hCoV-19/Senegal/6481/2020|EPI ISL 486871|B.1.5|Senegal|2020-04-21	0.0001368869	Africa
Africa|hCoV-19/DRC/6792/2020|EPI ISL 495639|B.1|Democratic Republic of the Congo|2020-05-11	Africa|hCoV-19/Senegal/6481/2020|EPI ISL 486871|B.1.5|Senegal|2020-04-21	0.0001068950	Africa
Africa|hCoV-19/DRC/6801/2020|EPI ISL 514111|B.1|Democratic Republic of the Congo|2020-05-11	Africa|hCoV-19/Senegal/6481/2020|EPI ISL 486871|B.1.5|Senegal|2020-04-21	0.0003094534	Africa
Africa|hCoV-19/DRC/6853/2020|EPI ISL 496502|B.1.214|Democratic Republic of the Congo|2020-05-11	Africa|hCoV-19/Senegal/6481/2020|EPI ISL 486871|B.1.5|Senegal|2020-04-21	0.0001038131	Africa
Africa|hCoV-19/DRC/6854/2020|EPI ISL 496503|B.1|Democratic Republic of the Congo|2020-05-11	Africa|hCoV-19/Senegal/6481/2020|EPI ISL 486871|B.1.5|Senegal|2020-04-21	0.0002819117	Africa
Africa|hCoV-19/DRC/6875/2020|EPI ISL 496504|B.1|Democratic Republic of the Congo|2020-05-11	Africa|hCoV-19/Senegal/6481/2020|EPI ISL 486871|B.1.5|Senegal|2020-04-21	0.0001022297	Africa
Africa|hCoV-19/DRC/7042/2020|EPI ISL 513592|B.1.214|Democratic Republic of the Congo|2020-05-12	Africa|hCoV-19/Senegal/6481/2020|EPI ISL 486871|B.1.5|Senegal|2020-04-21	0.0001359372	Africa
Africa|hCoV-19/DRC/7061/2020|EPI ISL 513593|B.1|Democratic Republic of the Congo|2020-05-12	Africa|hCoV-19/Senegal/6481/2020|EPI ISL 486871|B.1.5|Senegal|2020-04-21	0.0000704246	Africa
Africa|hCoV-19/DRC/7140/2020|EPI ISL 513594|B.1.214|Democratic Republic of the Congo|2020-05-12	Africa|hCoV-19/Senegal/6481/2020|EPI ISL 486871|B.1.5|Senegal|2020-04-21	0.0002417874	Africa
Africa|hCoV-19/DRC/7200/2020|EPI ISL 514112|B.1|Democratic Republic of the Congo|2020-05-13	Africa|hCoV-19/Senegal/6481/2020|EPI ISL 486871|B.1.5|Senegal|2020-04-21	0.0002380841	Africa
Africa|hCoV-19/DRC/7211/2020|EPI ISL 514122|B.1.149|Democratic Republic of the Congo|2020-05-13	Africa|hCoV-19/Senegal/6481/2020|EPI ISL 486871|B.1.5|Senegal|2020-04-21	0.0002042465	Africa
Africa|hCoV-19/DRC/7248/2020|EPI ISL 514123|B.1|Democratic Republic of the Congo|2020-05-13	Africa|hCoV-19/Senegal/6481/2020|EPI ISL 486871|B.1.5|Senegal|2020-04-21	0.0001043496	Africa
Africa|hCoV-19/DRC/7255/2020|EPI ISL 514124|B.1.149|Democratic Republic of the Congo|2020-05-13	Africa|hCoV-19/Senegal/6481/2020|EPI ISL 486871|B.1.5|Senegal|2020-04-21	0.0002401771	Africa
Africa|hCoV-19/DRC/73/2020|EPI ISL 417941|B.1.178|Democratic Republic of the Congo|2020-03-18	Africa|hCoV-19/Senegal/6481/2020|EPI ISL 486871|B.1.5|Senegal|2020-04-21	0.0000339799	Africa
Africa|hCoV-19/DRC/7386/2020|EPI ISL 513595|B.1.5|Democratic Republic of the Congo|2020-05-14	Africa|hCoV-19/Senegal/6481/2020|EPI ISL 486871|B.1.5|Senegal|2020-04-21	0.0000349837	Africa
Africa|hCoV-19/DRC/7430/2020|EPI ISL 496517|B.1.1.1|Democratic Republic of the Congo|2020-05-14	Africa|hCoV-19/Senegal/6481/2020|EPI ISL 486871|B.1.5|Senegal|2020-04-21	0.0005019477	Africa
Africa|hCoV-19/DRC/7434/2020|EPI ISL 513621|B.1.1.1|Democratic Republic of the Congo|2020-05-14	Africa|hCoV-19/Senegal/6481/2020|EPI ISL 486871|B.1.5|Senegal|2020-04-21	0.0004879032	Africa
Africa|hCoV-19/DRC/7471/2020|EPI ISL 513596|B.1.214|Democratic Republic of the Congo|2020-05-14	Africa|hCoV-19/Senegal/6481/2020|EPI ISL 486871|B.1.5|Senegal|2020-04-21	0.0002395398	Africa
Africa|hCoV-19/DRC/7488/2020|EPI ISL 514113|B.1.1|Democratic Republic of the Congo|2020-05-14	Africa|hCoV-19/Senegal/6481/2020|EPI ISL 486871|B.1.5|Senegal|2020-04-21	0.0001703765	Africa
Africa|hCoV-19/DRC/7713/2020|EPI ISL 495640|B.1|Democratic Republic of the Congo|2020-05-14	Africa|hCoV-19/Senegal/6481/2020|EPI ISL 486871|B.1.5|Senegal|2020-04-21	0.0003142891	Africa
Africa|hCoV-19/DRC/7864/2020|EPI ISL 496505|B.1.214|Democratic Republic of the Congo|2020-05-15	Africa|hCoV-19/Senegal/6481/2020|EPI ISL 486871|B.1.5|Senegal|2020-04-21	0.0002081844	Africa
Africa|hCoV-19/DRC/7920/2020|EPI ISL 495641|B.1|Democratic Republic of the Congo|2020-05-15	Africa|hCoV-19/Senegal/6481/2020|EPI ISL 486871|B.1.5|Senegal|2020-04-21	0.0002387660	Africa
Africa|hCoV-19/DRC/80/2020|EPI ISL 417942|B.1.178|Democratic Republic of the Congo|2020-03-18	Africa|hCoV-19/Senegal/6481/2020|EPI ISL 486871|B.1.5|Senegal|2020-04-21	0.0000337608	Africa
Africa|hCoV-19/DRC/8018/2020|EPI ISL 514125|B.1.5|Democratic Republic of the Congo|2020-05-15	Africa|hCoV-19/Senegal/6481/2020|EPI ISL 486871|B.1.5|Senegal|2020-04-21	0.0002117494	Africa
Africa|hCoV-19/DRC/81/2020|EPI ISL 417944|B.1.9|Democratic Republic of the Congo|2020-03-18	Africa|hCoV-19/Senegal/6481/2020|EPI ISL 486871|B.1.5|Senegal|2020-04-21	0.0002031704	Africa
Africa|hCoV-19/DRC/82/2020|EPI ISL 417946|B.1.5|Democratic Republic of the Congo|2020-03-18	Africa|hCoV-19/Senegal/6481/2020|EPI ISL 486871|B.1.5|Senegal|2020-04-21	0.0000000000	Africa
Africa|hCoV-19/DRC/94/2020|EPI ISL 417947|B.1|Democratic Republic of the Congo|2020-03-19	Africa|hCoV-19/Senegal/6481/2020|EPI ISL 486871|B.1.5|Senegal|2020-04-21	0.0000337103	Africa
Africa|hCoV-19/DRC/998/2020|EPI ISL 429254|B.1|Democratic Republic of the Congo|2020-04-03	Africa|hCoV-19/Senegal/6481/2020|EPI ISL 486871|B.1.5|Senegal|2020-04-21	0.0001062864	Africa
Africa|hCoV-19/DRC/KN-0038/2020|EPI ISL 417434|B.1.128|Democratic Republic of the Congo|2020-03-14	Africa|hCoV-19/Senegal/6481/2020|EPI ISL 486871|B.1.5|Senegal|2020-04-21	0.0002123565	Africa
Africa|hCoV-19/DRC/KN-0054/2020|EPI ISL 417437|B.1.178|Democratic Republic of the Congo|2020-03-17	Africa|hCoV-19/Senegal/6481/2020|EPI ISL 486871|B.1.5|Senegal|2020-04-21	0.0000674236	Africa
Africa|hCoV-19/DRC/KN-0058/2020|EPI ISL 417438|B.1|Democratic Republic of the Congo|2020-03-17	Africa|hCoV-19/Senegal/6481/2020|EPI ISL 486871|B.1.5|Senegal|2020-04-21	0.0000339103	Africa
Africa|hCoV-19/DRC/KN-0060/2020|EPI ISL 417440|B.1|Democratic Republic of the Congo|2020-03-17	Africa|hCoV-19/Senegal/6481/2020|EPI ISL 486871|B.1.5|Senegal|2020-04-21	0.0001351149	Africa
Africa|hCoV-19/DRC/KN-0070/2020|EPI ISL 417441|B.1.178|Democratic Republic of the Congo|2020-03-17	Africa|hCoV-19/Senegal/6481/2020|EPI ISL 486871|B.1.5|Senegal|2020-04-21	0.0000344184	Africa
Africa|hCoV-19/DRC/KN-0072/2020|EPI ISL 417442|B.1.178|Democratic Republic of the Congo|2020-03-18	Africa|hCoV-19/Senegal/6481/2020|EPI ISL 486871|B.1.5|Senegal|2020-04-21	0.0000337882	Africa
Africa|hCoV-19/DRC/KN-13/2020|EPI ISL 414647|B.1|Democratic Republic of the Congo|2020-03-09	Africa|hCoV-19/Senegal/6481/2020|EPI ISL 486871|B.1.5|Senegal|2020-04-21	0.0001040601	Africa
Africa|hCoV-19/Egypt/Army-MCL001/2020|EPI ISL 510526|B.1|Egypt|2020-06-01	Africa|hCoV-19/Senegal/6481/2020|EPI ISL 486871|B.1.5|Senegal|2020-04-21	0.0002360166	Africa
Africa|hCoV-19/Egypt/C-CU001a-S1/2020|EPI ISL 529031|B.1.255|Egypt|2020-05-19	Africa|hCoV-19/Senegal/6481/2020|EPI ISL 486871|B.1.5|Senegal|2020-04-21	0.0002697398	Africa
Africa|hCoV-19/Egypt/C-CU002b-S3/2020|EPI ISL 529032|B.1.1.1|Egypt|2020-06-19	Africa|hCoV-19/Senegal/6481/2020|EPI ISL 486871|B.1.5|Senegal|2020-04-21	0.0005059002	Africa
Africa|hCoV-19/Egypt/C-VSVRI-SERVAC/2020|EPI ISL 528386|B.1.255|Egypt|2020-08-22	Africa|hCoV-19/Senegal/6481/2020|EPI ISL 486871|B.1.5|Senegal|2020-04-21	0.0001011350	Africa
Africa|hCoV-19/Egypt/CUNCI-7I028/2020|EPI ISL 524426|B.1.255|Egypt|2020-07-19	Africa|hCoV-19/Senegal/6481/2020|EPI ISL 486871|B.1.5|Senegal|2020-04-21	0.0001011350	Africa
Africa|hCoV-19/Egypt/CUNCI-HGC002/2020|EPI ISL 468045|B.1|Egypt|2020-05-02	Africa|hCoV-19/Senegal/6481/2020|EPI ISL 486871|B.1.5|Senegal|2020-04-21	0.0001011817	Africa
Africa|hCoV-19/Egypt/CUNCI-HGC004/2020|EPI ISL 468048|B.1|Egypt|2020-05-02	Africa|hCoV-19/Senegal/6481/2020|EPI ISL 486871|B.1.5|Senegal|2020-04-21	0.0001011545	Africa
Africa|hCoV-19/Egypt/CUNCI-HGC005/2020|EPI ISL 468052|B.1|Egypt|2020-05-02	Africa|hCoV-19/Senegal/6481/2020|EPI ISL 486871|B.1.5|Senegal|2020-04-21	0.0001686067	Africa
Africa|hCoV-19/Egypt/CUNCI-HGC006/2020|EPI ISL 468050|B.1|Egypt|2020-05-02	Africa|hCoV-19/Senegal/6481/2020|EPI ISL 486871|B.1.5|Senegal|2020-04-21	0.0001685749	Africa
Africa|hCoV-19/Egypt/CUNCI-HGC007-2/2020|EPI ISL 468054|B.1|Egypt|2020-05-02	Africa|hCoV-19/Senegal/6481/2020|EPI ISL 486871|B.1.5|Senegal|2020-04-21	0.0001685692	Africa
Africa|hCoV-19/Egypt/CUNCI-HGC007/2020|EPI ISL 468046|B.1|Egypt|2020-05-02	Africa|hCoV-19/Senegal/6481/2020|EPI ISL 486871|B.1.5|Senegal|2020-04-21	0.0001686033	Africa
Africa|hCoV-19/Egypt/CUNCI-HGC008/2020|EPI ISL 468044|B.1|Egypt|2020-05-02	Africa|hCoV-19/Senegal/6481/2020|EPI ISL 486871|B.1.5|Senegal|2020-04-21	0.0001686090	Africa
Africa|hCoV-19/Egypt/CUNCI-HGC009/2020|EPI ISL 468053|B.1|Egypt|2020-05-02	Africa|hCoV-19/Senegal/6481/2020|EPI ISL 486871|B.1.5|Senegal|2020-04-21	0.0001011954	Africa
Africa|hCoV-19/Egypt/CUNCI-HGC010/2020|EPI ISL 468055|B.1.247|Egypt|2020-05-02	Africa|hCoV-19/Senegal/6481/2020|EPI ISL 486871|B.1.5|Senegal|2020-04-21	0.0003372621	Africa
Africa|hCoV-19/Egypt/CUNCI-HGC011/2020|EPI ISL 468059|B.1|Egypt|2020-05-02	Africa|hCoV-19/Senegal/6481/2020|EPI ISL 486871|B.1.5|Senegal|2020-04-21	0.0001686186	Africa
Africa|hCoV-19/Egypt/CUNCI-HGC012/2020|EPI ISL 468051|B.1.255|Egypt|2020-05-02	Africa|hCoV-19/Senegal/6481/2020|EPI ISL 486871|B.1.5|Senegal|2020-04-21	0.0002697907	Africa
Africa|hCoV-19/Egypt/CUNCI-HGC013/2020|EPI ISL 468047|B.1.201|Egypt|2020-05-02	Africa|hCoV-19/Senegal/6481/2020|EPI ISL 486871|B.1.5|Senegal|2020-04-21	0.0002360645	Africa
Africa|hCoV-19/Egypt/CUNCI-HGC014/2020|EPI ISL 468060|B.1.5|Egypt|2020-05-02	Africa|hCoV-19/Senegal/6481/2020|EPI ISL 486871|B.1.5|Senegal|2020-04-21	0.0000337225	Africa
Africa|hCoV-19/Egypt/CUNCI-HGC015/2020|EPI ISL 468056|B.1|Egypt|2020-05-02	Africa|hCoV-19/Senegal/6481/2020|EPI ISL 486871|B.1.5|Senegal|2020-04-21	0.0000337213	Africa
Africa|hCoV-19/Egypt/CUNCI-HGC016/2020|EPI ISL 468058|B.1|Egypt|2020-05-02	Africa|hCoV-19/Senegal/6481/2020|EPI ISL 486871|B.1.5|Senegal|2020-04-21	0.0001689336	Africa
Africa|hCoV-19/Egypt/CUNCI-HGC021/2020|EPI ISL 468061|B.1|Egypt|2020-05-02	Africa|hCoV-19/Senegal/6481/2020|EPI ISL 486871|B.1.5|Senegal|2020-04-21	0.0001688554	Africa
Africa|hCoV-19/Egypt/CUNCI-HGC023/2020|EPI ISL 468057|B.1.5|Egypt|2020-05-02	Africa|hCoV-19/Senegal/6481/2020|EPI ISL 486871|B.1.5|Senegal|2020-04-21	0.0000674525	Africa
Africa|hCoV-19/Egypt/CUNCI-HGC028/2020|EPI ISL 468062|B.1|Egypt|2020-05-02	Africa|hCoV-19/Senegal/6481/2020|EPI ISL 486871|B.1.5|Senegal|2020-04-21	0.0002364790	Africa
Africa|hCoV-19/Egypt/CUNCI-HGC3I011/2020|EPI ISL 479697|B.1|Egypt|2020-06-02	Africa|hCoV-19/Senegal/6481/2020|EPI ISL 486871|B.1.5|Senegal|2020-04-21	0.0001685845	Africa
Africa|hCoV-19/Egypt/CUNCI-HGC3I012/2020|EPI ISL 479693|B.1.255|Egypt|2020-06-02	Africa|hCoV-19/Senegal/6481/2020|EPI ISL 486871|B.1.5|Senegal|2020-04-21	0.0002697362	Africa
Africa|hCoV-19/Egypt/CUNCI-HGC3I013/2020|EPI ISL 479694|B.1.201|Egypt|2020-06-02	Africa|hCoV-19/Senegal/6481/2020|EPI ISL 486871|B.1.5|Senegal|2020-04-21	0.0002360167	Africa
Africa|hCoV-19/Egypt/CUNCI-HGC3I014/2020|EPI ISL 479696|B.1.5|Egypt|2020-06-02	Africa|hCoV-19/Senegal/6481/2020|EPI ISL 486871|B.1.5|Senegal|2020-04-21	0.0000337145	Africa
Africa|hCoV-19/Egypt/CUNCI-HGC3I02/2020|EPI ISL 479686|B.1|Egypt|2020-06-02	Africa|hCoV-19/Senegal/6481/2020|EPI ISL 486871|B.1.5|Senegal|2020-04-21	0.0001348721	Africa
Africa|hCoV-19/Egypt/CUNCI-HGC3I023/2020|EPI ISL 479695|B.1.5|Egypt|2020-06-02	Africa|hCoV-19/Senegal/6481/2020|EPI ISL 486871|B.1.5|Senegal|2020-04-21	0.0000674388	Africa
Africa|hCoV-19/Egypt/CUNCI-HGC3I025/2020|EPI ISL 479691|B.1|Egypt|2020-06-02	Africa|hCoV-19/Senegal/6481/2020|EPI ISL 486871|B.1.5|Senegal|2020-04-21	0.0002023253	Africa
Africa|hCoV-19/Egypt/CUNCI-HGC3I03/2020|EPI ISL 479687|B.1|Egypt|2020-06-02	Africa|hCoV-19/Senegal/6481/2020|EPI ISL 486871|B.1.5|Senegal|2020-04-21	0.0001685692	Africa
Africa|hCoV-19/Egypt/CUNCI-HGC3I05/2020|EPI ISL 479690|B.1|Egypt|2020-06-02	Africa|hCoV-19/Senegal/6481/2020|EPI ISL 486871|B.1.5|Senegal|2020-04-21	0.0001685726	Africa
Africa|hCoV-19/Egypt/CUNCI-HGC3I06/2020|EPI ISL 479688|B.1|Egypt|2020-06-02	Africa|hCoV-19/Senegal/6481/2020|EPI ISL 486871|B.1.5|Senegal|2020-04-21	0.0001685749	Africa
Africa|hCoV-19/Egypt/CUNCI-HGC3I08/2020|EPI ISL 479698|B.1|Egypt|2020-06-02	Africa|hCoV-19/Senegal/6481/2020|EPI ISL 486871|B.1.5|Senegal|2020-04-21	0.0001685749	Africa
Africa|hCoV-19/Egypt/CUNCI-HGC3I09/2020|EPI ISL 479692|B.1|Egypt|2020-06-02	Africa|hCoV-19/Senegal/6481/2020|EPI ISL 486871|B.1.5|Senegal|2020-04-21	0.0001011749	Africa
Africa|hCoV-19/Egypt/CUNCI-HGC4I003/2020|EPI ISL 479699|B.1.1.247|Egypt|2020-06-02	Africa|hCoV-19/Senegal/6481/2020|EPI ISL 486871|B.1.5|Senegal|2020-04-21	0.0003709884	Africa
Africa|hCoV-19/Egypt/CUNCI-HGC4I004/2020|EPI ISL 479700|B.1.1.296|Egypt|2020-06-02	Africa|hCoV-19/Senegal/6481/2020|EPI ISL 486871|B.1.5|Senegal|2020-04-21	0.0002697661	Africa
Africa|hCoV-19/Egypt/CUNCI-HGC4I015/2020|EPI ISL 479728|B.1.1.123|Egypt|2020-06-02	Africa|hCoV-19/Senegal/6481/2020|EPI ISL 486871|B.1.5|Senegal|2020-04-21	0.0003035195	Africa
Africa|hCoV-19/Egypt/CUNCI-HGC4I022/2020|EPI ISL 479705|B.1.1|Egypt|2020-06-02	Africa|hCoV-19/Senegal/6481/2020|EPI ISL 486871|B.1.5|Senegal|2020-04-21	0.0004047229	Africa
Africa|hCoV-19/Egypt/CUNCI-HGC4I023/2020|EPI ISL 479729|B.1.1.247|Egypt|2020-06-02	Africa|hCoV-19/Senegal/6481/2020|EPI ISL 486871|B.1.5|Senegal|2020-04-21	0.0002360803	Africa
Africa|hCoV-19/Egypt/CUNCI-HGC4I025/2020|EPI ISL 479706|B.1.255|Egypt|2020-06-02	Africa|hCoV-19/Senegal/6481/2020|EPI ISL 486871|B.1.5|Senegal|2020-04-21	0.0002360191	Africa
Africa|hCoV-19/Egypt/CUNCI-HGC4I026/2020|EPI ISL 479702|B.1|Egypt|2020-06-02	Africa|hCoV-19/Senegal/6481/2020|EPI ISL 486871|B.1.5|Senegal|2020-04-21	0.0003037491	Africa
Africa|hCoV-19/Egypt/CUNCI-HGC4I029/2020|EPI ISL 479701|B.1.1.1|Egypt|2020-06-02	Africa|hCoV-19/Senegal/6481/2020|EPI ISL 486871|B.1.5|Senegal|2020-04-21	0.0004384543	Africa
Africa|hCoV-19/Egypt/CUNCI-HGC4I030/2020|EPI ISL 479703|B.1|Egypt|2020-06-02	Africa|hCoV-19/Senegal/6481/2020|EPI ISL 486871|B.1.5|Senegal|2020-04-21	0.0002360120	Africa
Africa|hCoV-19/Egypt/CUNCI-HGC4I031/2020|EPI ISL 479707|B.1.1.1|Egypt|2020-06-02	Africa|hCoV-19/Senegal/6481/2020|EPI ISL 486871|B.1.5|Senegal|2020-04-21	0.0005059173	Africa
Africa|hCoV-19/Egypt/CUNCI-HGC4I032/2020|EPI ISL 479709|B.1.1|Egypt|2020-06-02	Africa|hCoV-19/Senegal/6481/2020|EPI ISL 486871|B.1.5|Senegal|2020-04-21	0.0002700028	Africa
Africa|hCoV-19/Egypt/CUNCI-HGC4I033/2020|EPI ISL 479704|B.1|Egypt|2020-06-02	Africa|hCoV-19/Senegal/6481/2020|EPI ISL 486871|B.1.5|Senegal|2020-04-21	0.0001348812	Africa
Africa|hCoV-19/Egypt/CUNCI-HGC4I034/2020|EPI ISL 479708|B.1.255|Egypt|2020-06-02	Africa|hCoV-19/Senegal/6481/2020|EPI ISL 486871|B.1.5|Senegal|2020-04-21	0.0001011350	Africa
Africa|hCoV-19/Egypt/CUNCI-HGC5I001/2020|EPI ISL 479710|B.1.1|Egypt|2020-06-02	Africa|hCoV-19/Senegal/6481/2020|EPI ISL 486871|B.1.5|Senegal|2020-04-21	0.0001349195	Africa
Africa|hCoV-19/Egypt/CUNCI-HGC5I003/2020|EPI ISL 479711|B.1|Egypt|2020-06-02	Africa|hCoV-19/Senegal/6481/2020|EPI ISL 486871|B.1.5|Senegal|2020-04-21	0.0001348676	Africa
Africa|hCoV-19/Egypt/CUNCI-HGC5I010/2020|EPI ISL 479730|B.1.1|Egypt|2020-06-02	Africa|hCoV-19/Senegal/6481/2020|EPI ISL 486871|B.1.5|Senegal|2020-04-21	0.0002023669	Africa
Africa|hCoV-19/Egypt/CUNCI-HGC5I011/2020|EPI ISL 479712|B.1.1|Egypt|2020-06-02	Africa|hCoV-19/Senegal/6481/2020|EPI ISL 486871|B.1.5|Senegal|2020-04-21	0.0001348967	Africa
Africa|hCoV-19/Egypt/CUNCI-HGC5I012/2020|EPI ISL 479713|B.1.1|Egypt|2020-06-02	Africa|hCoV-19/Senegal/6481/2020|EPI ISL 486871|B.1.5|Senegal|2020-04-21	0.0001685845	Africa
Africa|hCoV-19/Egypt/CUNCI-HGC5I014/2020|EPI ISL 479714|B.1.255|Egypt|2020-06-02	Africa|hCoV-19/Senegal/6481/2020|EPI ISL 486871|B.1.5|Senegal|2020-04-21	0.0002360270	Africa
Africa|hCoV-19/Egypt/CUNCI-HGC5I015/2020|EPI ISL 475722|B.1.255|Egypt|2020-05-02	Africa|hCoV-19/Senegal/6481/2020|EPI ISL 486871|B.1.5|Senegal|2020-04-21	0.0003035882	Africa
Africa|hCoV-19/Egypt/CUNCI-HGC5I016/2020|EPI ISL 479731|B.1|Egypt|2020-06-02	Africa|hCoV-19/Senegal/6481/2020|EPI ISL 486871|B.1.5|Senegal|2020-04-21	0.0001348571	Africa
Africa|hCoV-19/Egypt/CUNCI-HGC5I022/2020|EPI ISL 479715|B.1.1|Egypt|2020-06-02	Africa|hCoV-19/Senegal/6481/2020|EPI ISL 486871|B.1.5|Senegal|2020-04-21	0.0002023123	Africa
Africa|hCoV-19/Egypt/CUNCI-HGC5I025/2020|EPI ISL 479716|A|Egypt|2020-06-02	Africa|hCoV-19/Senegal/6481/2020|EPI ISL 486871|B.1.5|Senegal|2020-04-21	0.0000675648	Africa
Africa|hCoV-19/Egypt/CUNCI-HGC5I026/2020|EPI ISL 479735|B.1.5|Egypt|2020-06-02	Africa|hCoV-19/Senegal/6481/2020|EPI ISL 486871|B.1.5|Senegal|2020-04-21	0.0002361090	Africa
Africa|hCoV-19/Egypt/CUNCI-HGC5I029/2020|EPI ISL 479734|B.1|Egypt|2020-06-02	Africa|hCoV-19/Senegal/6481/2020|EPI ISL 486871|B.1.5|Senegal|2020-04-21	0.0001348767	Africa
Africa|hCoV-19/Egypt/CUNCI-HGC5I030/2020|EPI ISL 479721|B.1.5|Egypt|2020-06-02	Africa|hCoV-19/Senegal/6481/2020|EPI ISL 486871|B.1.5|Senegal|2020-04-21	0.0000337191	Africa
Africa|hCoV-19/Egypt/CUNCI-HGC5I033/2020|EPI ISL 479717|B.1.5|Egypt|2020-06-02	Africa|hCoV-19/Senegal/6481/2020|EPI ISL 486871|B.1.5|Senegal|2020-04-21	0.0000337236	Africa
Africa|hCoV-19/Egypt/CUNCI-HGC5I034/2020|EPI ISL 479720|B.1.5|Egypt|2020-06-02	Africa|hCoV-19/Senegal/6481/2020|EPI ISL 486871|B.1.5|Senegal|2020-04-21	0.0001011418	Africa
Africa|hCoV-19/Egypt/CUNCI-HGC6I002/2020|EPI ISL 479719|B.1.1.1|Egypt|2020-06-02	Africa|hCoV-19/Senegal/6481/2020|EPI ISL 486871|B.1.5|Senegal|2020-04-21	0.0004046916	Africa
Africa|hCoV-19/Egypt/CUNCI-HGC6I003/2020|EPI ISL 479718|B.1.5|Egypt|2020-06-02	Africa|hCoV-19/Senegal/6481/2020|EPI ISL 486871|B.1.5|Senegal|2020-04-21	0.0001348689	Africa
Africa|hCoV-19/Egypt/CUNCI-HGC6I007/2020|EPI ISL 479722|B.1|Egypt|2020-06-02	Africa|hCoV-19/Senegal/6481/2020|EPI ISL 486871|B.1.5|Senegal|2020-04-21	0.0001011729	Africa
Africa|hCoV-19/Egypt/CUNCI-HGC6I010/2020|EPI ISL 478672|B.1|Egypt|2020-06-02	Africa|hCoV-19/Senegal/6481/2020|EPI ISL 486871|B.1.5|Senegal|2020-04-21	0.0002360008	Africa
Africa|hCoV-19/Egypt/CUNCI-HGC6I011/2020|EPI ISL 479727|A|Egypt|2020-06-02	Africa|hCoV-19/Senegal/6481/2020|EPI ISL 486871|B.1.5|Senegal|2020-04-21	0.0005733962	Africa
Africa|hCoV-19/Egypt/CUNCI-HGC6I015/2020|EPI ISL 479725|B.1.1|Egypt|2020-06-02	Africa|hCoV-19/Senegal/6481/2020|EPI ISL 486871|B.1.5|Senegal|2020-04-21	0.0003034737	Africa
Africa|hCoV-19/Egypt/CUNCI-HGC6I016/2020|EPI ISL 475723|B.1.247|Egypt|2020-06-02	Africa|hCoV-19/Senegal/6481/2020|EPI ISL 486871|B.1.5|Senegal|2020-04-21	0.0003374455	Africa
Africa|hCoV-19/Egypt/CUNCI-HGC6I024/2020|EPI ISL 479732|B.1.1.247|Egypt|2020-06-02	Africa|hCoV-19/Senegal/6481/2020|EPI ISL 486871|B.1.5|Senegal|2020-04-21	0.0002699181	Africa
Africa|hCoV-19/Egypt/CUNCI-HGC6I026/2020|EPI ISL 479724|B.1.1.1|Egypt|2020-06-02	Africa|hCoV-19/Senegal/6481/2020|EPI ISL 486871|B.1.5|Senegal|2020-04-21	0.0004384246	Africa
Africa|hCoV-19/Egypt/CUNCI-HGC6I029/2020|EPI ISL 477161|B.1.255|Egypt|2020-06-02	Africa|hCoV-19/Senegal/6481/2020|EPI ISL 486871|B.1.5|Senegal|2020-04-21	0.0002360111	Africa
Africa|hCoV-19/Egypt/CUNCI-HGC6I031/2020|EPI ISL 475724|B.1.1.1|Egypt|2020-06-02	Africa|hCoV-19/Senegal/6481/2020|EPI ISL 486871|B.1.5|Senegal|2020-04-21	0.0004049004	Africa
Africa|hCoV-19/Egypt/CUNCI-HGC6I032/2020|EPI ISL 479733|B.1.1.1|Egypt|2020-06-02	Africa|hCoV-19/Senegal/6481/2020|EPI ISL 486871|B.1.5|Senegal|2020-04-21	0.0004047052	Africa
Africa|hCoV-19/Egypt/CUNCI-HGC6I033/2020|EPI ISL 479723|B.1.1.1|Egypt|2020-06-02	Africa|hCoV-19/Senegal/6481/2020|EPI ISL 486871|B.1.5|Senegal|2020-04-21	0.0004047284	Africa
Africa|hCoV-19/Egypt/CUNCI-HGC7I01/2020|EPI ISL 529141|B.1|Egypt|2020-07-19	Africa|hCoV-19/Senegal/6481/2020|EPI ISL 486871|B.1.5|Senegal|2020-04-21	0.0002697443	Africa
Africa|hCoV-19/Egypt/CUNCI-HGC7I02/2020|EPI ISL 529142|A|Egypt|2020-07-19	Africa|hCoV-19/Senegal/6481/2020|EPI ISL 486871|B.1.5|Senegal|2020-04-21	0.0005396379	Africa
Africa|hCoV-19/Egypt/CUNCI-HGC7I07/2020|EPI ISL 529145|B.1|Egypt|2020-07-19	Africa|hCoV-19/Senegal/6481/2020|EPI ISL 486871|B.1.5|Senegal|2020-04-21	0.0002360270	Africa
Africa|hCoV-19/Egypt/EGY-020/2020|EPI ISL 526975|B.1|Egypt|2020-08-14	Africa|hCoV-19/Senegal/6481/2020|EPI ISL 486871|B.1.5|Senegal|2020-04-21	0.0002360167	Africa
Africa|hCoV-19/Egypt/EGY-041/2020|EPI ISL 526997|B.1|Egypt|2020-08-22	Africa|hCoV-19/Senegal/6481/2020|EPI ISL 486871|B.1.5|Senegal|2020-04-21	0.0002360167	Africa
Africa|hCoV-19/Egypt/EGY-S031/2020|EPI ISL 526986|B.1|Egypt|2020-08-17	Africa|hCoV-19/Senegal/6481/2020|EPI ISL 486871|B.1.5|Senegal|2020-04-21	0.0002360167	Africa
Africa|hCoV-19/Egypt/HCoV2-Egy-002/2020|EPI ISL 510532|B.1|Egypt|2020-06-02	Africa|hCoV-19/Senegal/6481/2020|EPI ISL 486871|B.1.5|Senegal|2020-04-21	0.0002360167	Africa
Africa|hCoV-19/Egypt/MASRI-005/2020|EPI ISL 482759|B.1|Egypt|2020-04-30	Africa|hCoV-19/Senegal/6481/2020|EPI ISL 486871|B.1.5|Senegal|2020-04-21	0.0001011330	Africa
Africa|hCoV-19/Egypt/MASRI-007/2020|EPI ISL 482760|B.1|Egypt|2020-04-28	Africa|hCoV-19/Senegal/6481/2020|EPI ISL 486871|B.1.5|Senegal|2020-04-21	0.0001686732	Africa
Africa|hCoV-19/Egypt/MASRI-008/2020|EPI ISL 482761|B.1|Egypt|2020-04-30	Africa|hCoV-19/Senegal/6481/2020|EPI ISL 486871|B.1.5|Senegal|2020-04-21	0.0001017409	Africa
Africa|hCoV-19/Egypt/MASRI-009/2020|EPI ISL 483035|A|Egypt|2020-04-30	Africa|hCoV-19/Senegal/6481/2020|EPI ISL 486871|B.1.5|Senegal|2020-04-21	0.0004046616	Africa
Africa|hCoV-19/Egypt/MASRI-011/2020|EPI ISL 482762|B.1|Egypt|2020-05-05	Africa|hCoV-19/Senegal/6481/2020|EPI ISL 486871|B.1.5|Senegal|2020-04-21	0.0001685993	Africa
Africa|hCoV-19/Egypt/MASRI-012/2020|EPI ISL 482763|B.1|Egypt|2020-05-05	Africa|hCoV-19/Senegal/6481/2020|EPI ISL 486871|B.1.5|Senegal|2020-04-21	0.0000674206	Africa
Africa|hCoV-19/Egypt/MASRI-014/2020|EPI ISL 482765|B.1|Egypt|2020-04-30	Africa|hCoV-19/Senegal/6481/2020|EPI ISL 486871|B.1.5|Senegal|2020-04-21	0.0003035166	Africa
Africa|hCoV-19/Egypt/MASRI-015/2020|EPI ISL 482766|B.1.36|Egypt|2020-05-11	Africa|hCoV-19/Senegal/6481/2020|EPI ISL 486871|B.1.5|Senegal|2020-04-21	0.0003709297	Africa
Africa|hCoV-19/Egypt/MASRI-016/2020|EPI ISL 482767|B.1|Egypt|2020-05-11	Africa|hCoV-19/Senegal/6481/2020|EPI ISL 486871|B.1.5|Senegal|2020-04-21	0.0003037214	Africa
Africa|hCoV-19/Egypt/MASRI-018/2020|EPI ISL 483036|A|Egypt|2020-05-10	Africa|hCoV-19/Senegal/6481/2020|EPI ISL 486871|B.1.5|Senegal|2020-04-21	0.0005434491	Africa
Africa|hCoV-19/Egypt/MASRI-020/2020|EPI ISL 483037|B.1|Egypt|2020-05-13	Africa|hCoV-19/Senegal/6481/2020|EPI ISL 486871|B.1.5|Senegal|2020-04-21	0.0003747627	Africa
Africa|hCoV-19/Egypt/MASRI-022/2020|EPI ISL 482768|B.1.255|Egypt|2020-05-13	Africa|hCoV-19/Senegal/6481/2020|EPI ISL 486871|B.1.5|Senegal|2020-04-21	0.0003039487	Africa
Africa|hCoV-19/Egypt/MASRI-023/2020|EPI ISL 482769|B.1|Egypt|2020-05-11	Africa|hCoV-19/Senegal/6481/2020|EPI ISL 486871|B.1.5|Senegal|2020-04-21	0.0001012486	Africa
Africa|hCoV-19/Egypt/MASRI-024/2020|EPI ISL 482770|B.1|Egypt|2020-05-11	Africa|hCoV-19/Senegal/6481/2020|EPI ISL 486871|B.1.5|Senegal|2020-04-21	0.0001685709	Africa
Africa|hCoV-19/Egypt/MASRI-025/2020|EPI ISL 482771|B.1|Egypt|2020-05-10	Africa|hCoV-19/Senegal/6481/2020|EPI ISL 486871|B.1.5|Senegal|2020-04-21	0.0003036015	Africa
Africa|hCoV-19/Egypt/MASRI-026/2020|EPI ISL 482772|B.1|Egypt|2020-05-10	Africa|hCoV-19/Senegal/6481/2020|EPI ISL 486871|B.1.5|Senegal|2020-04-21	0.0002360533	Africa
Africa|hCoV-19/Egypt/MASRI-027/2020|EPI ISL 482773|B.1.1.123|Egypt|2020-05-08	Africa|hCoV-19/Senegal/6481/2020|EPI ISL 486871|B.1.5|Senegal|2020-04-21	0.0002361576	Africa
Africa|hCoV-19/Egypt/MASRI-028/2020|EPI ISL 483038|B.1|Egypt|2020-05-13	Africa|hCoV-19/Senegal/6481/2020|EPI ISL 486871|B.1.5|Senegal|2020-04-21	0.0002360144	Africa
Africa|hCoV-19/Egypt/MASRI-029/2020|EPI ISL 482774|B.1|Egypt|2020-05-13	Africa|hCoV-19/Senegal/6481/2020|EPI ISL 486871|B.1.5|Senegal|2020-04-21	0.0001685765	Africa
Africa|hCoV-19/Egypt/MASRI-10/2020|EPI ISL 475752|B.1.255|Egypt|2020-05	Africa|hCoV-19/Senegal/6481/2020|EPI ISL 486871|B.1.5|Senegal|2020-04-21	0.0002698170	Africa
Africa|hCoV-19/Egypt/MASRI-11/2020|EPI ISL 475753|B.1.36|Egypt|2020-05	Africa|hCoV-19/Senegal/6481/2020|EPI ISL 486871|B.1.5|Senegal|2020-04-21	0.0004046547	Africa
Africa|hCoV-19/Egypt/MASRI-14/2020|EPI ISL 475749|B.1|Egypt|2020-05	Africa|hCoV-19/Senegal/6481/2020|EPI ISL 486871|B.1.5|Senegal|2020-04-21	0.0001348585	Africa
Africa|hCoV-19/Egypt/MASRI-15/2020|EPI ISL 475750|B.1.1|Egypt|2020-05	Africa|hCoV-19/Senegal/6481/2020|EPI ISL 486871|B.1.5|Senegal|2020-04-21	0.0004071364	Africa
Africa|hCoV-19/Egypt/MASRI-2/2020|EPI ISL 475745|B.1|Egypt|2020-05	Africa|hCoV-19/Senegal/6481/2020|EPI ISL 486871|B.1.5|Senegal|2020-04-21	0.0001685651	Africa
Africa|hCoV-19/Egypt/MASRI-3/2020|EPI ISL 475746|A|Egypt|2020-05	Africa|hCoV-19/Senegal/6481/2020|EPI ISL 486871|B.1.5|Senegal|2020-04-21	0.0004384203	Africa
Africa|hCoV-19/Egypt/MASRI-6/2020|EPI ISL 475747|B.1.255|Egypt|2020-05	Africa|hCoV-19/Senegal/6481/2020|EPI ISL 486871|B.1.5|Senegal|2020-04-21	0.0001685652	Africa
Africa|hCoV-19/Egypt/MASRI-9/2020|EPI ISL 475751|B.1.1.1|Egypt|2020-05	Africa|hCoV-19/Senegal/6481/2020|EPI ISL 486871|B.1.5|Senegal|2020-04-21	0.0005397962	Africa
Africa|hCoV-19/Egypt/NRC-01/2020|EPI ISL 430820|B.1|Egypt|2020-03-18	Africa|hCoV-19/Senegal/6481/2020|EPI ISL 486871|B.1.5|Senegal|2020-04-21	0.0001353989	Africa
Africa|hCoV-19/Egypt/NRC-03/2020|EPI ISL 430819|B.1.246|Egypt|2020-03-18	Africa|hCoV-19/Senegal/6481/2020|EPI ISL 486871|B.1.5|Senegal|2020-04-21	0.0001691370	Africa
Africa|hCoV-19/Gabon/ITM-K011/2020|EPI ISL 539573|A|Gabon|2020-03-22	Africa|hCoV-19/Senegal/6481/2020|EPI ISL 486871|B.1.5|Senegal|2020-04-21	0.0003709235	Africa
Africa|hCoV-19/Gabon/ITM-K023/2020|EPI ISL 539574|B.1.178|Gabon|2020-03-27	Africa|hCoV-19/Senegal/6481/2020|EPI ISL 486871|B.1.5|Senegal|2020-04-21	0.0000674206	Africa
Africa|hCoV-19/Gabon/ITM-K027/2020|EPI ISL 539575|A|Gabon|2020-03-27	Africa|hCoV-19/Senegal/6481/2020|EPI ISL 486871|B.1.5|Senegal|2020-04-21	0.0003709148	Africa
Africa|hCoV-19/Gabon/ITM-K028/2020|EPI ISL 539576|B.1.292|Gabon|2020-03-27	Africa|hCoV-19/Senegal/6481/2020|EPI ISL 486871|B.1.5|Senegal|2020-04-21	0.0001348494	Africa
Africa|hCoV-19/Gambia/0214/2020|EPI ISL 471158|B.1|Gambia|2020-03-29	Africa|hCoV-19/Senegal/6481/2020|EPI ISL 486871|B.1.5|Senegal|2020-04-21	0.0003040013	Africa
Africa|hCoV-19/Gambia/0268/2020|EPI ISL 471159|B.1.1|Gambia|2020-03-21	Africa|hCoV-19/Senegal/6481/2020|EPI ISL 486871|B.1.5|Senegal|2020-04-21	0.0001702158	Africa
Africa|hCoV-19/Gambia/0278/2020|EPI ISL 471160|B.1.1|Gambia|2020-03-20	Africa|hCoV-19/Senegal/6481/2020|EPI ISL 486871|B.1.5|Senegal|2020-04-21	0.0001704653	Africa
Africa|hCoV-19/Gambia/0528/2020|EPI ISL 471161|B.1.1.293|Gambia|2020-04-30	Africa|hCoV-19/Senegal/6481/2020|EPI ISL 486871|B.1.5|Senegal|2020-04-21	0.0002074906	Africa
Africa|hCoV-19/Gambia/0531/2020|EPI ISL 471162|B.1.1.293|Gambia|2020-04-30	Africa|hCoV-19/Senegal/6481/2020|EPI ISL 486871|B.1.5|Senegal|2020-04-21	0.0002075051	Africa
Africa|hCoV-19/Gambia/0536/2020|EPI ISL 471163|B.1.1.293|Gambia|2020-04-30	Africa|hCoV-19/Senegal/6481/2020|EPI ISL 486871|B.1.5|Senegal|2020-04-21	0.0002023007	Africa
Africa|hCoV-19/Gambia/0547/2020|EPI ISL 471164|B.1.1.293|Gambia|2020-04-30	Africa|hCoV-19/Senegal/6481/2020|EPI ISL 486871|B.1.5|Senegal|2020-04-21	0.0002026218	Africa
Africa|hCoV-19/Gambia/0548/2020|EPI ISL 471165|B.1.5|Gambia|2020-04-30	Africa|hCoV-19/Senegal/6481/2020|EPI ISL 486871|B.1.5|Senegal|2020-04-21	0.0000697907	Africa
Africa|hCoV-19/Gambia/1090/2020|EPI ISL 471166|B.1.1|Gambia|2020-05-04	Africa|hCoV-19/Senegal/6481/2020|EPI ISL 486871|B.1.5|Senegal|2020-04-21	0.0002379473	Africa
Africa|hCoV-19/Gambia/1094/2020|EPI ISL 471167|B.1.1.293|Gambia|2020-05-04	Africa|hCoV-19/Senegal/6481/2020|EPI ISL 486871|B.1.5|Senegal|2020-04-21	0.0002023007	Africa
Africa|hCoV-19/Gambia/1251/2020|EPI ISL 471168|B.1.1.293|Gambia|2020-05-07	Africa|hCoV-19/Senegal/6481/2020|EPI ISL 486871|B.1.5|Senegal|2020-04-21	0.0002074907	Africa
Africa|hCoV-19/Gambia/1264/2020|EPI ISL 471169|B.1.1|Gambia|2020-05-07	Africa|hCoV-19/Senegal/6481/2020|EPI ISL 486871|B.1.5|Senegal|2020-04-21	0.0001699844	Africa
Africa|hCoV-19/Gambia/1271/2020|EPI ISL 471170|B.1.1|Gambia|2020-05-07	Africa|hCoV-19/Senegal/6481/2020|EPI ISL 486871|B.1.5|Senegal|2020-04-21	0.0001702042	Africa
Africa|hCoV-19/Gambia/1277/2020|EPI ISL 471171|B.1.1.293|Gambia|2020-05-07	Africa|hCoV-19/Senegal/6481/2020|EPI ISL 486871|B.1.5|Senegal|2020-04-21	0.0002023007	Africa
Africa|hCoV-19/Gambia/3668/2020|EPI ISL 560992|B.1.5.12|Gambia|2020-07-30	Africa|hCoV-19/Senegal/6481/2020|EPI ISL 486871|B.1.5|Senegal|2020-04-21	0.0003057174	Africa
Africa|hCoV-19/Gambia/3670/2020|EPI ISL 560993|B.1.5.12|Gambia|2020-07-30	Africa|hCoV-19/Senegal/6481/2020|EPI ISL 486871|B.1.5|Senegal|2020-04-21	0.0003082298	Africa
Africa|hCoV-19/Gambia/3671/2020|EPI ISL 560994|B.1.1.293|Gambia|2020-07-30	Africa|hCoV-19/Senegal/6481/2020|EPI ISL 486871|B.1.5|Senegal|2020-04-21	0.0001698303	Africa
Africa|hCoV-19/Gambia/3673/2020|EPI ISL 560995|B.1.5|Gambia|2020-07-30	Africa|hCoV-19/Senegal/6481/2020|EPI ISL 486871|B.1.5|Senegal|2020-04-21	0.0001698625	Africa
Africa|hCoV-19/Gambia/3676/2020|EPI ISL 560996|B.1.5|Gambia|2020-07-30	Africa|hCoV-19/Senegal/6481/2020|EPI ISL 486871|B.1.5|Senegal|2020-04-21	0.0000691602	Africa
Africa|hCoV-19/Gambia/3678/2020|EPI ISL 560997|B.1.292|Gambia|2020-07-30	Africa|hCoV-19/Senegal/6481/2020|EPI ISL 486871|B.1.5|Senegal|2020-04-21	0.0001685709	Africa
Africa|hCoV-19/Gambia/3679/2020|EPI ISL 560998|B.1.5.12|Gambia|2020-07-30	Africa|hCoV-19/Senegal/6481/2020|EPI ISL 486871|B.1.5|Senegal|2020-04-21	0.0002397449	Africa
Africa|hCoV-19/Gambia/3680/2020|EPI ISL 560999|B.1.5|Gambia|2020-07-30	Africa|hCoV-19/Senegal/6481/2020|EPI ISL 486871|B.1.5|Senegal|2020-04-21	0.0000691722	Africa
Africa|hCoV-19/Gambia/3683/2020|EPI ISL 561000|B.1.292|Gambia|2020-07-30	Africa|hCoV-19/Senegal/6481/2020|EPI ISL 486871|B.1.5|Senegal|2020-04-21	0.0002022891	Africa
Africa|hCoV-19/Gambia/3703/2020|EPI ISL 561001|B.1.5.12|Gambia|2020-07-30	Africa|hCoV-19/Senegal/6481/2020|EPI ISL 486871|B.1.5|Senegal|2020-04-21	0.0002360144	Africa
Africa|hCoV-19/Gambia/3717/2020|EPI ISL 561002|B.1.5|Gambia|2020-07-30	Africa|hCoV-19/Senegal/6481/2020|EPI ISL 486871|B.1.5|Senegal|2020-04-21	0.0001027397	Africa
Africa|hCoV-19/Gambia/3724/2020|EPI ISL 561003|B.1.5.12|Gambia|2020-07-30	Africa|hCoV-19/Senegal/6481/2020|EPI ISL 486871|B.1.5|Senegal|2020-04-21	0.0002360144	Africa
Africa|hCoV-19/Gambia/3725/2020|EPI ISL 561004|B.1.1.293|Gambia|2020-07-30	Africa|hCoV-19/Senegal/6481/2020|EPI ISL 486871|B.1.5|Senegal|2020-04-21	0.0003372179	Africa
Africa|hCoV-19/Gambia/3728/2020|EPI ISL 561005|B.1.5|Gambia|2020-07-30	Africa|hCoV-19/Senegal/6481/2020|EPI ISL 486871|B.1.5|Senegal|2020-04-21	0.0000352932	Africa
Africa|hCoV-19/Gambia/3729/2020|EPI ISL 561006|B.1.5.12|Gambia|2020-07-30	Africa|hCoV-19/Senegal/6481/2020|EPI ISL 486871|B.1.5|Senegal|2020-04-21	0.0001685692	Africa
Africa|hCoV-19/Gambia/3732/2020|EPI ISL 561007|B.1.5|Gambia|2020-07-30	Africa|hCoV-19/Senegal/6481/2020|EPI ISL 486871|B.1.5|Senegal|2020-04-21	0.0001028137	Africa
Africa|hCoV-19/Gambia/3735/2020|EPI ISL 561008|B.1.5|Gambia|2020-07-30	Africa|hCoV-19/Senegal/6481/2020|EPI ISL 486871|B.1.5|Senegal|2020-04-21	0.0000345770	Africa
Africa|hCoV-19/Gambia/3737/2020|EPI ISL 561009|B.1.1.293|Gambia|2020-07-30	Africa|hCoV-19/Senegal/6481/2020|EPI ISL 486871|B.1.5|Senegal|2020-04-21	0.0002361281	Africa
Africa|hCoV-19/Gambia/3741/2020|EPI ISL 561010|B.1.5.12|Gambia|2020-07-30	Africa|hCoV-19/Senegal/6481/2020|EPI ISL 486871|B.1.5|Senegal|2020-04-21	0.0001712223	Africa
Africa|hCoV-19/Gambia/3743/2020|EPI ISL 561011|B.1.5.12|Gambia|2020-07-30	Africa|hCoV-19/Senegal/6481/2020|EPI ISL 486871|B.1.5|Senegal|2020-04-21	0.0003034706	Africa
Africa|hCoV-19/Gambia/3749/2020|EPI ISL 561012|B.1.5.12|Gambia|2020-07-30	Africa|hCoV-19/Senegal/6481/2020|EPI ISL 486871|B.1.5|Senegal|2020-04-21	0.0002360064	Africa
Africa|hCoV-19/Gambia/3761/2020|EPI ISL 561013|B.1.5.12|Gambia|2020-07-30	Africa|hCoV-19/Senegal/6481/2020|EPI ISL 486871|B.1.5|Senegal|2020-04-21	0.0002360064	Africa
Africa|hCoV-19/Gambia/3772/2020|EPI ISL 561025|B.1.5|Gambia|2020-07-30	Africa|hCoV-19/Senegal/6481/2020|EPI ISL 486871|B.1.5|Senegal|2020-04-21	0.0000699071	Africa
Africa|hCoV-19/Gambia/GC19-015/2020|EPI ISL 428855|B.1.1.8|Gambia|2020-03-17	Africa|hCoV-19/Senegal/6481/2020|EPI ISL 486871|B.1.5|Senegal|2020-04-21	0.0002022919	Africa
Africa|hCoV-19/Gambia/GC19-026/2020|EPI ISL 428856|B.6|Gambia|2020-03-21	Africa|hCoV-19/Senegal/6481/2020|EPI ISL 486871|B.1.5|Senegal|2020-04-21	0.0003371872	Africa
Africa|hCoV-19/Gambia/GC19-029/2020|EPI ISL 428857|B.1|Gambia|2020-04-20	Africa|hCoV-19/Senegal/6481/2020|EPI ISL 486871|B.1.5|Senegal|2020-04-21	0.0001348553	Africa
Africa|hCoV-19/Gambia/GC19-0479/2020|EPI ISL 561015|B.1.1.293|Gambia|2020-04-29	Africa|hCoV-19/Senegal/6481/2020|EPI ISL 486871|B.1.5|Senegal|2020-04-21	0.0002114453	Africa
Africa|hCoV-19/Gambia/GC19-0544/2020|EPI ISL 561016|B.1.5|Gambia|2020-05-01	Africa|hCoV-19/Senegal/6481/2020|EPI ISL 486871|B.1.5|Senegal|2020-04-21	0.0000699486	Africa
Africa|hCoV-19/Gambia/GC19-1385/2020|EPI ISL 561018|B.1.5|Gambia|2020-05-12	Africa|hCoV-19/Senegal/6481/2020|EPI ISL 486871|B.1.5|Senegal|2020-04-21	0.0000706976	Africa
Africa|hCoV-19/Gambia/GC19-1503/2020|EPI ISL 561021|B.1.1|Gambia|2020-05-14	Africa|hCoV-19/Senegal/6481/2020|EPI ISL 486871|B.1.5|Senegal|2020-04-21	0.0002697447	Africa
Africa|hCoV-19/Gambia/GC19-1527/2020|EPI ISL 561022|B.1.1.293|Gambia|2020-05-16	Africa|hCoV-19/Senegal/6481/2020|EPI ISL 486871|B.1.5|Senegal|2020-04-21	0.0002023212	Africa
Africa|hCoV-19/Gambia/GC19-1533/2020|EPI ISL 561023|B.1.1.264|Gambia|2020-05-16	Africa|hCoV-19/Senegal/6481/2020|EPI ISL 486871|B.1.5|Senegal|2020-04-21	0.0002096654	Africa
Africa|hCoV-19/Gambia/GC19-1572/2020|EPI ISL 561014|B.1.1|Gambia|2020-05-20	Africa|hCoV-19/Senegal/6481/2020|EPI ISL 486871|B.1.5|Senegal|2020-04-21	0.0001748886	Africa
Africa|hCoV-19/Gambia/GC19-1575/2020|EPI ISL 561026|B.1.1|Gambia|2020-05-20	Africa|hCoV-19/Senegal/6481/2020|EPI ISL 486871|B.1.5|Senegal|2020-04-21	0.0001734887	Africa
Africa|hCoV-19/Gambia/GC19-1606/2020|EPI ISL 561027|B.1.1|Gambia|2020-05-20	Africa|hCoV-19/Senegal/6481/2020|EPI ISL 486871|B.1.5|Senegal|2020-04-21	0.0002096284	Africa
Africa|hCoV-19/Gambia/GC19-1706/2020|EPI ISL 561028|B.1.5|Gambia|2020-05-22	Africa|hCoV-19/Senegal/6481/2020|EPI ISL 486871|B.1.5|Senegal|2020-04-21	0.0000699729	Africa
Africa|hCoV-19/Gambia/GC19-1814/2020|EPI ISL 561032|B.1.5|Gambia|2020-05-28	Africa|hCoV-19/Senegal/6481/2020|EPI ISL 486871|B.1.5|Senegal|2020-04-21	0.0000706725	Africa
Africa|hCoV-19/Gambia/GC19-1818/2020|EPI ISL 561034|B.1.1|Gambia|2020-05-28	Africa|hCoV-19/Senegal/6481/2020|EPI ISL 486871|B.1.5|Senegal|2020-04-21	0.0002697627	Africa
Africa|hCoV-19/Gambia/GC19-1983/2020|EPI ISL 561038|B.1.1|Gambia|2020-06-07	Africa|hCoV-19/Senegal/6481/2020|EPI ISL 486871|B.1.5|Senegal|2020-04-21	0.0002697543	Africa
Africa|hCoV-19/Gambia/GC19-2197/2020|EPI ISL 561040|B.1.292|Gambia|2020-06-26	Africa|hCoV-19/Senegal/6481/2020|EPI ISL 486871|B.1.5|Senegal|2020-04-21	0.0001699399	Africa
Africa|hCoV-19/Gambia/GC19-2427/2020|EPI ISL 561105|B.1.1.293|Gambia|2020-07-21	Africa|hCoV-19/Senegal/6481/2020|EPI ISL 486871|B.1.5|Senegal|2020-04-21	0.0002023300	Africa
Africa|hCoV-19/Gambia/GC19-2443/2020|EPI ISL 561106|B.1.5|Gambia|2020-07-21	Africa|hCoV-19/Senegal/6481/2020|EPI ISL 486871|B.1.5|Senegal|2020-04-21	0.0000353468	Africa
Africa|hCoV-19/Gambia/GC19-2450/2020|EPI ISL 561107|B.1.5.12|Gambia|2020-07-21	Africa|hCoV-19/Senegal/6481/2020|EPI ISL 486871|B.1.5|Senegal|2020-04-21	0.0002360175	Africa
Africa|hCoV-19/Gambia/GC19-2459/2020|EPI ISL 561108|B.1.1.293|Gambia|2020-07-21	Africa|hCoV-19/Senegal/6481/2020|EPI ISL 486871|B.1.5|Senegal|2020-04-21	0.0001699613	Africa
Africa|hCoV-19/Gambia/GC19-2469/2020|EPI ISL 561109|B.1.5|Gambia|2020-07-21	Africa|hCoV-19/Senegal/6481/2020|EPI ISL 486871|B.1.5|Senegal|2020-04-21	0.0000345806	Africa
Africa|hCoV-19/Gambia/GC19-2473/2020|EPI ISL 561110|B.1.5.12|Gambia|2020-07-21	Africa|hCoV-19/Senegal/6481/2020|EPI ISL 486871|B.1.5|Senegal|2020-04-21	0.0002697516	Africa
Africa|hCoV-19/Gambia/GC19-2498/2020|EPI ISL 561111|B.1.292|Gambia|2020-07-21	Africa|hCoV-19/Senegal/6481/2020|EPI ISL 486871|B.1.5|Senegal|2020-04-21	0.0002022823	Africa
Africa|hCoV-19/Gambia/GC19-2525/2020|EPI ISL 561113|B.1.1.293|Gambia|2020-07-21	Africa|hCoV-19/Senegal/6481/2020|EPI ISL 486871|B.1.5|Senegal|2020-04-21	0.0002697516	Africa
Africa|hCoV-19/Gambia/GC19-2526/2020|EPI ISL 561114|B.1.5.12|Gambia|2020-07-21	Africa|hCoV-19/Senegal/6481/2020|EPI ISL 486871|B.1.5|Senegal|2020-04-21	0.0002697570	Africa
Africa|hCoV-19/Gambia/GC19-2629/2020|EPI ISL 561123|B.1.5.12|Gambia|2020-07-21	Africa|hCoV-19/Senegal/6481/2020|EPI ISL 486871|B.1.5|Senegal|2020-04-21	0.0002379427	Africa
Africa|hCoV-19/Gambia/GC19-2632/2020|EPI ISL 561124|B.1.5.12|Gambia|2020-07-21	Africa|hCoV-19/Senegal/6481/2020|EPI ISL 486871|B.1.5|Senegal|2020-04-21	0.0002377649	Africa
Africa|hCoV-19/Gambia/GC19-2638/2020|EPI ISL 561126|B.1.5.12|Gambia|2020-07-21	Africa|hCoV-19/Senegal/6481/2020|EPI ISL 486871|B.1.5|Senegal|2020-04-21	0.0002081001	Africa
Africa|hCoV-19/Gambia/GC19-2652/2020|EPI ISL 561128|B.1.5.12|Gambia|2020-07-21	Africa|hCoV-19/Senegal/6481/2020|EPI ISL 486871|B.1.5|Senegal|2020-04-21	0.0001349194	Africa
Africa|hCoV-19/Gambia/GC19-2654/2020|EPI ISL 561130|B.1.292|Gambia|2020-07-21	Africa|hCoV-19/Senegal/6481/2020|EPI ISL 486871|B.1.5|Senegal|2020-04-21	0.0002360247	Africa
Africa|hCoV-19/Gambia/GC19-2663/2020|EPI ISL 561133|B.1.1.293|Gambia|2020-07-21	Africa|hCoV-19/Senegal/6481/2020|EPI ISL 486871|B.1.5|Senegal|2020-04-21	0.0003034767	Africa
Africa|hCoV-19/Gambia/GC19-2707/2020|EPI ISL 561134|B.1.1.293|Gambia|2020-07-21	Africa|hCoV-19/Senegal/6481/2020|EPI ISL 486871|B.1.5|Senegal|2020-04-21	0.0002377777	Africa
Africa|hCoV-19/Gambia/GC19-2711/2020|EPI ISL 561135|B.1.5.12|Gambia|2020-07-21	Africa|hCoV-19/Senegal/6481/2020|EPI ISL 486871|B.1.5|Senegal|2020-04-21	0.0002022783	Africa
Africa|hCoV-19/Gambia/GC19-2730/2020|EPI ISL 561136|B.1.5.12|Gambia|2020-07-21	Africa|hCoV-19/Senegal/6481/2020|EPI ISL 486871|B.1.5|Senegal|2020-04-21	0.0003397135	Africa
Africa|hCoV-19/Gambia/GC19-2731/2020|EPI ISL 561137|B.1.1.293|Gambia|2020-07-21	Africa|hCoV-19/Senegal/6481/2020|EPI ISL 486871|B.1.5|Senegal|2020-04-21	0.0002697698	Africa
Africa|hCoV-19/Gambia/GC19-2828/2020|EPI ISL 561150|B.1.361|Gambia|2020-07-24	Africa|hCoV-19/Senegal/6481/2020|EPI ISL 486871|B.1.5|Senegal|2020-04-21	0.0002023048	Africa
Africa|hCoV-19/Gambia/GC19-2842/2020|EPI ISL 561151|B.1.1|Gambia|2020-07-24	Africa|hCoV-19/Senegal/6481/2020|EPI ISL 486871|B.1.5|Senegal|2020-04-21	0.0003372293	Africa
Africa|hCoV-19/Gambia/GC19-2898/2020|EPI ISL 561153|B.1.5.12|Gambia|2020-07-24	Africa|hCoV-19/Senegal/6481/2020|EPI ISL 486871|B.1.5|Senegal|2020-04-21	0.0002022919	Africa
Africa|hCoV-19/Gambia/GC19-2904/2020|EPI ISL 561154|B.1.1|Gambia|2020-07-24	Africa|hCoV-19/Senegal/6481/2020|EPI ISL 486871|B.1.5|Senegal|2020-04-21	0.0003372179	Africa
Africa|hCoV-19/Gambia/GC19-2947/2020|EPI ISL 561155|B.1.5.12|Gambia|2020-07-24	Africa|hCoV-19/Senegal/6481/2020|EPI ISL 486871|B.1.5|Senegal|2020-04-21	0.0002360064	Africa
Africa|hCoV-19/Gambia/GC19-2973/2020|EPI ISL 561156|B.1.1.293|Gambia|2020-07-24	Africa|hCoV-19/Senegal/6481/2020|EPI ISL 486871|B.1.5|Senegal|2020-04-21	0.0002360223	Africa
Africa|hCoV-19/Gambia/GC19-2977/2020|EPI ISL 561157|B.1.1.293|Gambia|2020-07-24	Africa|hCoV-19/Senegal/6481/2020|EPI ISL 486871|B.1.5|Senegal|2020-04-21	0.0002360303	Africa
Africa|hCoV-19/Gambia/GC19-2985/2020|EPI ISL 561158|B.1.5.12|Gambia|2020-07-24	Africa|hCoV-19/Senegal/6481/2020|EPI ISL 486871|B.1.5|Senegal|2020-04-21	0.0001348467	Africa
Africa|hCoV-19/Gambia/GC19-2991/2020|EPI ISL 561159|B.1.1|Gambia|2020-07-24	Africa|hCoV-19/Senegal/6481/2020|EPI ISL 486871|B.1.5|Senegal|2020-04-21	0.0002023232	Africa
Africa|hCoV-19/Gambia/GC19-3064/2020|EPI ISL 561160|B.1.1|Gambia|2020-07-25	Africa|hCoV-19/Senegal/6481/2020|EPI ISL 486871|B.1.5|Senegal|2020-04-21	0.0003372406	Africa
Africa|hCoV-19/Gambia/GC19-3065/2020|EPI ISL 561161|B.1.5.12|Gambia|2020-07-25	Africa|hCoV-19/Senegal/6481/2020|EPI ISL 486871|B.1.5|Senegal|2020-04-21	0.0002743483	Africa
Africa|hCoV-19/Gambia/GC19-3081/2020|EPI ISL 561162|B.1.1|Gambia|2020-07-25	Africa|hCoV-19/Senegal/6481/2020|EPI ISL 486871|B.1.5|Senegal|2020-04-21	0.0003372291	Africa
Africa|hCoV-19/Gambia/GC19-3085/2020|EPI ISL 561163|B.1.1.293|Gambia|2020-07-25	Africa|hCoV-19/Senegal/6481/2020|EPI ISL 486871|B.1.5|Senegal|2020-04-21	0.0001698493	Africa
Africa|hCoV-19/Gambia/GC19-3087/2020|EPI ISL 561041|B.1.292|Gambia|2020-07-25	Africa|hCoV-19/Senegal/6481/2020|EPI ISL 486871|B.1.5|Senegal|2020-04-21	0.0002360008	Africa
Africa|hCoV-19/Gambia/GC19-3099/2020|EPI ISL 561164|B.1.1.242|Gambia|2020-07-25	Africa|hCoV-19/Senegal/6481/2020|EPI ISL 486871|B.1.5|Senegal|2020-04-21	0.0003034809	Africa
Africa|hCoV-19/Gambia/GC19-3110/2020|EPI ISL 561165|B.1.1.293|Gambia|2020-07-25	Africa|hCoV-19/Senegal/6481/2020|EPI ISL 486871|B.1.5|Senegal|2020-04-21	0.0002697543	Africa
Africa|hCoV-19/Gambia/GC19-3112/2020|EPI ISL 561166|B.1|Gambia|2020-07-25	Africa|hCoV-19/Senegal/6481/2020|EPI ISL 486871|B.1.5|Senegal|2020-04-21	0.0002360096	Africa
Africa|hCoV-19/Gambia/GC19-3113/2020|EPI ISL 561167|B.1.1.293|Gambia|2020-07-25	Africa|hCoV-19/Senegal/6481/2020|EPI ISL 486871|B.1.5|Senegal|2020-04-21	0.0002360223	Africa
Africa|hCoV-19/Gambia/GC19-3114/2020|EPI ISL 561168|B.1.1|Gambia|2020-07-25	Africa|hCoV-19/Senegal/6481/2020|EPI ISL 486871|B.1.5|Senegal|2020-04-21	0.0003372179	Africa
Africa|hCoV-19/Gambia/GC19-3135/2020|EPI ISL 561169|B.1.5.12|Gambia|2020-07-27	Africa|hCoV-19/Senegal/6481/2020|EPI ISL 486871|B.1.5|Senegal|2020-04-21	0.0001358541	Africa
Africa|hCoV-19/Gambia/GC19-3140/2020|EPI ISL 561042|B.1.5.12|Gambia|2020-07-27	Africa|hCoV-19/Senegal/6481/2020|EPI ISL 486871|B.1.5|Senegal|2020-04-21	0.0003034900	Africa
Africa|hCoV-19/Gambia/GC19-3145/2020|EPI ISL 561170|B.1.1|Gambia|2020-07-27	Africa|hCoV-19/Senegal/6481/2020|EPI ISL 486871|B.1.5|Senegal|2020-04-21	0.0003372293	Africa
Africa|hCoV-19/Gambia/GC19-3146/2020|EPI ISL 561171|B.1.5.12|Gambia|2020-07-27	Africa|hCoV-19/Senegal/6481/2020|EPI ISL 486871|B.1.5|Senegal|2020-04-21	0.0001358970	Africa
Africa|hCoV-19/Gambia/GC19-3165/2020|EPI ISL 561043|B.1.1.293|Gambia|2020-07-27	Africa|hCoV-19/Senegal/6481/2020|EPI ISL 486871|B.1.5|Senegal|2020-04-21	0.0002360223	Africa
Africa|hCoV-19/Gambia/GC19-3166/2020|EPI ISL 561044|B.1.5.12|Gambia|2020-07-27	Africa|hCoV-19/Senegal/6481/2020|EPI ISL 486871|B.1.5|Senegal|2020-04-21	0.0001358495	Africa
Africa|hCoV-19/Gambia/GC19-3189/2020|EPI ISL 561045|B.1.5|Gambia|2020-07-27	Africa|hCoV-19/Senegal/6481/2020|EPI ISL 486871|B.1.5|Senegal|2020-04-21	0.0000685941	Africa
Africa|hCoV-19/Gambia/GC19-3192/2020|EPI ISL 561046|B.1.5|Gambia|2020-07-27	Africa|hCoV-19/Senegal/6481/2020|EPI ISL 486871|B.1.5|Senegal|2020-04-21	0.0001019123	Africa
Africa|hCoV-19/Gambia/GC19-3193/2020|EPI ISL 561047|B.1.5.12|Gambia|2020-07-27	Africa|hCoV-19/Senegal/6481/2020|EPI ISL 486871|B.1.5|Senegal|2020-04-21	0.0001358449	Africa
Africa|hCoV-19/Gambia/GC19-3208/2020|EPI ISL 561048|B.1.5.12|Gambia|2020-07-27	Africa|hCoV-19/Senegal/6481/2020|EPI ISL 486871|B.1.5|Senegal|2020-04-21	0.0002038102	Africa
Africa|hCoV-19/Gambia/GC19-3209/2020|EPI ISL 561049|B.1.5.12|Gambia|2020-07-27	Africa|hCoV-19/Senegal/6481/2020|EPI ISL 486871|B.1.5|Senegal|2020-04-21	0.0001018954	Africa
Africa|hCoV-19/Gambia/GC19-3210/2020|EPI ISL 561050|B.1.5.12|Gambia|2020-07-27	Africa|hCoV-19/Senegal/6481/2020|EPI ISL 486871|B.1.5|Senegal|2020-04-21	0.0001040457	Africa
Africa|hCoV-19/Gambia/GC19-3214/2020|EPI ISL 561051|B.1.1.293|Gambia|2020-07-27	Africa|hCoV-19/Senegal/6481/2020|EPI ISL 486871|B.1.5|Senegal|2020-04-21	0.0001358766	Africa
Africa|hCoV-19/Gambia/GC19-3219/2020|EPI ISL 561052|B.1.5.12|Gambia|2020-07-27	Africa|hCoV-19/Senegal/6481/2020|EPI ISL 486871|B.1.5|Senegal|2020-04-21	0.0001348649	Africa
Africa|hCoV-19/Gambia/GC19-3246/2020|EPI ISL 561053|B.1.5.12|Gambia|2020-07-27	Africa|hCoV-19/Senegal/6481/2020|EPI ISL 486871|B.1.5|Senegal|2020-04-21	0.0001358614	Africa
Africa|hCoV-19/Gambia/GC19-3255/2020|EPI ISL 561054|B.1.177|Gambia|2020-07-27	Africa|hCoV-19/Senegal/6481/2020|EPI ISL 486871|B.1.5|Senegal|2020-04-21	0.0000679388	Africa
Africa|hCoV-19/Gambia/GC19-3266/2020|EPI ISL 561055|B.1.5|Gambia|2020-07-27	Africa|hCoV-19/Senegal/6481/2020|EPI ISL 486871|B.1.5|Senegal|2020-04-21	0.0000339652	Africa
Africa|hCoV-19/Gambia/GC19-3267/2020|EPI ISL 561056|B.1.5.12|Gambia|2020-07-27	Africa|hCoV-19/Senegal/6481/2020|EPI ISL 486871|B.1.5|Senegal|2020-04-21	0.0000679296	Africa
Africa|hCoV-19/Gambia/GC19-3278/2020|EPI ISL 561058|B.1.5.12|Gambia|2020-07-27	Africa|hCoV-19/Senegal/6481/2020|EPI ISL 486871|B.1.5|Senegal|2020-04-21	0.0001018826	Africa
Africa|hCoV-19/Gambia/GC19-3301/2020|EPI ISL 561059|B.1.5.12|Gambia|2020-07-27	Africa|hCoV-19/Senegal/6481/2020|EPI ISL 486871|B.1.5|Senegal|2020-04-21	0.0001018930	Africa
Africa|hCoV-19/Gambia/GC19-3317/2020|EPI ISL 561060|B.1.5|Gambia|2020-07-27	Africa|hCoV-19/Senegal/6481/2020|EPI ISL 486871|B.1.5|Senegal|2020-04-21	0.0001011681	Africa
Africa|hCoV-19/Gambia/GC19-3323/2020|EPI ISL 561061|B.1.5|Gambia|2020-07-27	Africa|hCoV-19/Senegal/6481/2020|EPI ISL 486871|B.1.5|Senegal|2020-04-21	0.0000679418	Africa
Africa|hCoV-19/Gambia/GC19-3358/2020|EPI ISL 561062|B.1.1.293|Gambia|2020-07-27	Africa|hCoV-19/Senegal/6481/2020|EPI ISL 486871|B.1.5|Senegal|2020-04-21	0.0003372179	Africa
Africa|hCoV-19/Gambia/GC19-3365/2020|EPI ISL 561063|B.1.5.12|Gambia|2020-07-27	Africa|hCoV-19/Senegal/6481/2020|EPI ISL 486871|B.1.5|Senegal|2020-04-21	0.0001698286	Africa
Africa|hCoV-19/Gambia/GC19-3373/2020|EPI ISL 561064|B.1.5|Gambia|2020-07-27	Africa|hCoV-19/Senegal/6481/2020|EPI ISL 486871|B.1.5|Senegal|2020-04-21	0.0000339652	Africa
Africa|hCoV-19/Gambia/GC19-3374/2020|EPI ISL 561065|B.1.5.12|Gambia|2020-07-27	Africa|hCoV-19/Senegal/6481/2020|EPI ISL 486871|B.1.5|Senegal|2020-04-21	0.0001358495	Africa
Africa|hCoV-19/Gambia/GC19-3375/2020|EPI ISL 561066|B.1.5.12|Gambia|2020-07-27	Africa|hCoV-19/Senegal/6481/2020|EPI ISL 486871|B.1.5|Senegal|2020-04-21	0.0001018826	Africa
Africa|hCoV-19/Gambia/GC19-3380/2020|EPI ISL 561067|B.1.5.12|Gambia|2020-07-27	Africa|hCoV-19/Senegal/6481/2020|EPI ISL 486871|B.1.5|Senegal|2020-04-21	0.0001358587	Africa
Africa|hCoV-19/Gambia/GC19-3381/2020|EPI ISL 561068|B.1.5.12|Gambia|2020-07-27	Africa|hCoV-19/Senegal/6481/2020|EPI ISL 486871|B.1.5|Senegal|2020-04-21	0.0003034634	Africa
Africa|hCoV-19/Gambia/GC19-3396/2020|EPI ISL 561069|B.1.5.12|Gambia|2020-07-27	Africa|hCoV-19/Senegal/6481/2020|EPI ISL 486871|B.1.5|Senegal|2020-04-21	0.0002697398	Africa
Africa|hCoV-19/Gambia/GC19-3398/2020|EPI ISL 561070|B.1.1.242|Gambia|2020-07-27	Africa|hCoV-19/Senegal/6481/2020|EPI ISL 486871|B.1.5|Senegal|2020-04-21	0.0004046698	Africa
Africa|hCoV-19/Gambia/GC19-3399/2020|EPI ISL 561172|B.1.5|Gambia|2020-07-27	Africa|hCoV-19/Senegal/6481/2020|EPI ISL 486871|B.1.5|Senegal|2020-04-21	0.0001348826	Africa
Africa|hCoV-19/Gambia/GC19-3400/2020|EPI ISL 561173|B.1.5|Gambia|2020-07-27	Africa|hCoV-19/Senegal/6481/2020|EPI ISL 486871|B.1.5|Senegal|2020-04-21	0.0001348662	Africa
Africa|hCoV-19/Gambia/GC19-3407/2020|EPI ISL 561174|B.1.1.242|Gambia|2020-07-27	Africa|hCoV-19/Senegal/6481/2020|EPI ISL 486871|B.1.5|Senegal|2020-04-21	0.0001685942	Africa
Africa|hCoV-19/Gambia/GC19-3411/2020|EPI ISL 561175|B.1.5.12|Gambia|2020-07-27	Africa|hCoV-19/Senegal/6481/2020|EPI ISL 486871|B.1.5|Senegal|2020-04-21	0.0002055153	Africa
Africa|hCoV-19/Gambia/GC19-3418/2020|EPI ISL 561176|B.1.1.242|Gambia|2020-07-27	Africa|hCoV-19/Senegal/6481/2020|EPI ISL 486871|B.1.5|Senegal|2020-04-21	0.0002360279	Africa
Africa|hCoV-19/Gambia/GC19-3429/2020|EPI ISL 561178|B.1.5.12|Gambia|2020-07-27	Africa|hCoV-19/Senegal/6481/2020|EPI ISL 486871|B.1.5|Senegal|2020-04-21	0.0001348467	Africa
Africa|hCoV-19/Gambia/GC19-3432/2020|EPI ISL 561179|B.1.5.12|Gambia|2020-07-27	Africa|hCoV-19/Senegal/6481/2020|EPI ISL 486871|B.1.5|Senegal|2020-04-21	0.0003057609	Africa
Africa|hCoV-19/Gambia/GC19-3438/2020|EPI ISL 561180|B.1.5.12|Gambia|2020-07-27	Africa|hCoV-19/Senegal/6481/2020|EPI ISL 486871|B.1.5|Senegal|2020-04-21	0.0002697553	Africa
Africa|hCoV-19/Gambia/GC19-3445/2020|EPI ISL 561181|B.1.5.12|Gambia|2020-07-27	Africa|hCoV-19/Senegal/6481/2020|EPI ISL 486871|B.1.5|Senegal|2020-04-21	0.0003371885	Africa
Africa|hCoV-19/Gambia/GC19-3448/2020|EPI ISL 561183|B.1.5|Gambia|2020-07-27	Africa|hCoV-19/Senegal/6481/2020|EPI ISL 486871|B.1.5|Senegal|2020-04-21	0.0000685871	Africa
Africa|hCoV-19/Gambia/GC19-3497/2020|EPI ISL 561184|B.1.5.12|Gambia|2020-07-27	Africa|hCoV-19/Senegal/6481/2020|EPI ISL 486871|B.1.5|Senegal|2020-04-21	0.0002697217	Africa
Africa|hCoV-19/Gambia/GC19-3503/2020|EPI ISL 561186|B.1.5.12|Gambia|2020-07-27	Africa|hCoV-19/Senegal/6481/2020|EPI ISL 486871|B.1.5|Senegal|2020-04-21	0.0001712241	Africa
Africa|hCoV-19/Gambia/GC19-3504/2020|EPI ISL 561187|B.1.5.12|Gambia|2020-07-27	Africa|hCoV-19/Senegal/6481/2020|EPI ISL 486871|B.1.5|Senegal|2020-04-21	0.0002377730	Africa
Africa|hCoV-19/Gambia/GC19-3505/2020|EPI ISL 561188|B.1.5.12|Gambia|2020-07-27	Africa|hCoV-19/Senegal/6481/2020|EPI ISL 486871|B.1.5|Senegal|2020-04-21	0.0002022947	Africa
Africa|hCoV-19/Gambia/GC19-3529/2020|EPI ISL 561191|B.1.5.12|Gambia|2020-07-27	Africa|hCoV-19/Senegal/6481/2020|EPI ISL 486871|B.1.5|Senegal|2020-04-21	0.0002697462	Africa
Africa|hCoV-19/Gambia/GC19-3530/2020|EPI ISL 561192|B.1.5.12|Gambia|2020-07-27	Africa|hCoV-19/Senegal/6481/2020|EPI ISL 486871|B.1.5|Senegal|2020-04-21	0.0001383248	Africa
Africa|hCoV-19/Gambia/GC19-3533/2020|EPI ISL 561193|B.1.1.293|Gambia|2020-07-27	Africa|hCoV-19/Senegal/6481/2020|EPI ISL 486871|B.1.5|Senegal|2020-04-21	0.0002697789	Africa
Africa|hCoV-19/Gambia/GC19-3535/2020|EPI ISL 561194|B.1.1.242|Gambia|2020-07-27	Africa|hCoV-19/Senegal/6481/2020|EPI ISL 486871|B.1.5|Senegal|2020-04-21	0.0003372225	Africa
Africa|hCoV-19/Gambia/GC19-3550/2020|EPI ISL 561195|B.1.5.12|Gambia|2020-07-27	Africa|hCoV-19/Senegal/6481/2020|EPI ISL 486871|B.1.5|Senegal|2020-04-21	0.0002360199	Africa
Africa|hCoV-19/Gambia/GC19-3565/2020|EPI ISL 561196|B.1.5.12|Gambia|2020-07-27	Africa|hCoV-19/Senegal/6481/2020|EPI ISL 486871|B.1.5|Senegal|2020-04-21	0.0001685618	Africa
Africa|hCoV-19/Gambia/GC19-3578/2020|EPI ISL 561197|B.1.5.12|Gambia|2020-07-27	Africa|hCoV-19/Senegal/6481/2020|EPI ISL 486871|B.1.5|Senegal|2020-04-21	0.0002023737	Africa
Africa|hCoV-19/Gambia/GC19-3629/2020|EPI ISL 561199|B.1.5.12|Gambia|2020-07-27	Africa|hCoV-19/Senegal/6481/2020|EPI ISL 486871|B.1.5|Senegal|2020-04-21	0.0003034767	Africa
Africa|hCoV-19/Gambia/GC19-3656/2020|EPI ISL 561201|B.1.5.12|Gambia|2020-07-27	Africa|hCoV-19/Senegal/6481/2020|EPI ISL 486871|B.1.5|Senegal|2020-04-21	0.0002022987	Africa
Africa|hCoV-19/Gambia/GC19-3659/2020|EPI ISL 561202|B.1.1|Gambia|2020-07-27	Africa|hCoV-19/Senegal/6481/2020|EPI ISL 486871|B.1.5|Senegal|2020-04-21	0.0002023184	Africa
Africa|hCoV-19/Gambia/GC19-3666/2020|EPI ISL 561204|B.1.5.12|Gambia|2020-07-27	Africa|hCoV-19/Senegal/6481/2020|EPI ISL 486871|B.1.5|Senegal|2020-04-21	0.0002719493	Africa
Africa|hCoV-19/Gambia/GC19-3769/2020|EPI ISL 561072|B.1.292|Gambia|2020-07-27	Africa|hCoV-19/Senegal/6481/2020|EPI ISL 486871|B.1.5|Senegal|2020-04-21	0.0002054632	Africa
Africa|hCoV-19/Gambia/GC19-3773/2020|EPI ISL 561073|B.1.5.12|Gambia|2020-07-27	Africa|hCoV-19/Senegal/6481/2020|EPI ISL 486871|B.1.5|Senegal|2020-04-21	0.0002697398	Africa
Africa|hCoV-19/Gambia/GC19-3774/2020|EPI ISL 561074|B.1.5.12|Gambia|2020-07-27	Africa|hCoV-19/Senegal/6481/2020|EPI ISL 486871|B.1.5|Senegal|2020-04-21	0.0002360176	Africa
Africa|hCoV-19/Gambia/GC19-3794/2020|EPI ISL 561078|B.1.5.12|Gambia|2020-07-27	Africa|hCoV-19/Senegal/6481/2020|EPI ISL 486871|B.1.5|Senegal|2020-04-21	0.0002397187	Africa
Africa|hCoV-19/Gambia/GC19-3796/2020|EPI ISL 561079|B.1.5.12|Gambia|2020-07-27	Africa|hCoV-19/Senegal/6481/2020|EPI ISL 486871|B.1.5|Senegal|2020-04-21	0.0002697271	Africa
Africa|hCoV-19/Gambia/GC19-3798/2020|EPI ISL 561080|B.1.1.242|Gambia|2020-07-27	Africa|hCoV-19/Senegal/6481/2020|EPI ISL 486871|B.1.5|Senegal|2020-04-21	0.0003745733	Africa
Africa|hCoV-19/Gambia/GC19-3799/2020|EPI ISL 561081|B.1.1.242|Gambia|2020-07-27	Africa|hCoV-19/Senegal/6481/2020|EPI ISL 486871|B.1.5|Senegal|2020-04-21	0.0003709237	Africa
Africa|hCoV-19/Gambia/GC19-3802/2020|EPI ISL 561082|B.1.5.12|Gambia|2020-07-27	Africa|hCoV-19/Senegal/6481/2020|EPI ISL 486871|B.1.5|Senegal|2020-04-21	0.0003034593	Africa
Africa|hCoV-19/Gambia/GC19-3805/2020|EPI ISL 561083|B.1.5.12|Gambia|2020-07-27	Africa|hCoV-19/Senegal/6481/2020|EPI ISL 486871|B.1.5|Senegal|2020-04-21	0.0002697334	Africa
Africa|hCoV-19/Gambia/GC19-3806/2020|EPI ISL 561084|B.1.1.293|Gambia|2020-07-27	Africa|hCoV-19/Senegal/6481/2020|EPI ISL 486871|B.1.5|Senegal|2020-04-21	0.0002697570	Africa
Africa|hCoV-19/Gambia/GC19-3807/2020|EPI ISL 561085|B.1.1.293|Gambia|2020-07-27	Africa|hCoV-19/Senegal/6481/2020|EPI ISL 486871|B.1.5|Senegal|2020-04-21	0.0003035063	Africa
Africa|hCoV-19/Gambia/GC19-3812/2020|EPI ISL 561086|B.1.1.293|Gambia|2020-07-27	Africa|hCoV-19/Senegal/6481/2020|EPI ISL 486871|B.1.5|Senegal|2020-04-21	0.0003379310	Africa
Africa|hCoV-19/Gambia/GC19-3813/2020|EPI ISL 561087|B.1.1.293|Gambia|2020-07-27	Africa|hCoV-19/Senegal/6481/2020|EPI ISL 486871|B.1.5|Senegal|2020-04-21	0.0003034960	Africa
Africa|hCoV-19/Gambia/GC19-3814/2020|EPI ISL 561088|B.1|Gambia|2020-07-27	Africa|hCoV-19/Senegal/6481/2020|EPI ISL 486871|B.1.5|Senegal|2020-04-21	0.0003035022	Africa
Africa|hCoV-19/Gambia/GC19-3816/2020|EPI ISL 561089|B.1.1.293|Gambia|2020-07-27	Africa|hCoV-19/Senegal/6481/2020|EPI ISL 486871|B.1.5|Senegal|2020-04-21	0.0001698378	Africa
Africa|hCoV-19/Gambia/GC19-3818/2020|EPI ISL 561090|B.1.1.293|Gambia|2020-07-27	Africa|hCoV-19/Senegal/6481/2020|EPI ISL 486871|B.1.5|Senegal|2020-04-21	0.0003709472	Africa
Africa|hCoV-19/Gambia/GC19-3820/2020|EPI ISL 561091|B.1.1.293|Gambia|2020-07-27	Africa|hCoV-19/Senegal/6481/2020|EPI ISL 486871|B.1.5|Senegal|2020-04-21	0.0003034961	Africa
Africa|hCoV-19/Gambia/GC19-3821/2020|EPI ISL 561092|B.1.5.12|Gambia|2020-07-27	Africa|hCoV-19/Senegal/6481/2020|EPI ISL 486871|B.1.5|Senegal|2020-04-21	0.0001728976	Africa
Africa|hCoV-19/Gambia/GC19-3822/2020|EPI ISL 561093|B.1.5.12|Gambia|2020-07-27	Africa|hCoV-19/Senegal/6481/2020|EPI ISL 486871|B.1.5|Senegal|2020-04-21	0.0002697398	Africa
Africa|hCoV-19/Gambia/GC19-3823/2020|EPI ISL 561094|B.1.5.12|Gambia|2020-07-27	Africa|hCoV-19/Senegal/6481/2020|EPI ISL 486871|B.1.5|Senegal|2020-04-21	0.0002717635	Africa
Africa|hCoV-19/Gambia/GC19-3835/2020|EPI ISL 561096|B.1.1.293|Gambia|2020-07-27	Africa|hCoV-19/Senegal/6481/2020|EPI ISL 486871|B.1.5|Senegal|2020-04-21	0.0002697661	Africa
Africa|hCoV-19/Gambia/GC19-3836/2020|EPI ISL 561097|B.1.5.12|Gambia|2020-07-27	Africa|hCoV-19/Senegal/6481/2020|EPI ISL 486871|B.1.5|Senegal|2020-04-21	0.0002360017	Africa
Africa|hCoV-19/Gambia/GC19-3839/2020|EPI ISL 561098|B.1.5.12|Gambia|2020-07-27	Africa|hCoV-19/Senegal/6481/2020|EPI ISL 486871|B.1.5|Senegal|2020-04-21	0.0002697398	Africa
Africa|hCoV-19/Gambia/GC19-3842/2020|EPI ISL 561099|B.1.1.293|Gambia|2020-07-27	Africa|hCoV-19/Senegal/6481/2020|EPI ISL 486871|B.1.5|Senegal|2020-04-21	0.0003709546	Africa
Africa|hCoV-19/Gambia/GC19-3846/2020|EPI ISL 561100|B.1.1.293|Gambia|2020-07-27	Africa|hCoV-19/Senegal/6481/2020|EPI ISL 486871|B.1.5|Senegal|2020-04-21	0.0003372247	Africa
Africa|hCoV-19/Gambia/GC19-3852/2020|EPI ISL 561101|B.1.5.12|Gambia|2020-07-27	Africa|hCoV-19/Senegal/6481/2020|EPI ISL 486871|B.1.5|Senegal|2020-04-21	0.0002739914	Africa
Africa|hCoV-19/Gambia/GC19-3854/2020|EPI ISL 561102|B.1.1.293|Gambia|2020-07-27	Africa|hCoV-19/Senegal/6481/2020|EPI ISL 486871|B.1.5|Senegal|2020-04-21	0.0003709547	Africa
Africa|hCoV-19/Gambia/GC192573/2020|EPI ISL 561115|B.1.5.12|Gambia|2020-07-21	Africa|hCoV-19/Senegal/6481/2020|EPI ISL 486871|B.1.5|Senegal|2020-04-21	0.0002697516	Africa
Africa|hCoV-19/Gambia/GC192576/2020|EPI ISL 561117|B.1.5.12|Gambia|2020-07-21	Africa|hCoV-19/Senegal/6481/2020|EPI ISL 486871|B.1.5|Senegal|2020-04-21	0.0001699596	Africa
Africa|hCoV-19/Gambia/GC192579/2020|EPI ISL 561118|B.1.5.12|Gambia|2020-07-21	Africa|hCoV-19/Senegal/6481/2020|EPI ISL 486871|B.1.5|Senegal|2020-04-21	0.0001704171	Africa
Africa|hCoV-19/Gambia/GC192602/2020|EPI ISL 561120|B.1.1.293|Gambia|2020-07-21	Africa|hCoV-19/Senegal/6481/2020|EPI ISL 486871|B.1.5|Senegal|2020-04-21	0.0003709472	Africa
Africa|hCoV-19/Gambia/GC192610/2020|EPI ISL 561121|B.1.1.293|Gambia|2020-07-21	Africa|hCoV-19/Senegal/6481/2020|EPI ISL 486871|B.1.5|Senegal|2020-04-21	0.0003709472	Africa
Africa|hCoV-19/Gambia/GC192751/2020|EPI ISL 561138|B.1.5.12|Gambia|2020-07-21	Africa|hCoV-19/Senegal/6481/2020|EPI ISL 486871|B.1.5|Senegal|2020-04-21	0.0003034828	Africa
Africa|hCoV-19/Gambia/GC192756/2020|EPI ISL 561139|B.1.5.12|Gambia|2020-07-22	Africa|hCoV-19/Senegal/6481/2020|EPI ISL 486871|B.1.5|Senegal|2020-04-21	0.0002360176	Africa
Africa|hCoV-19/Gambia/GC192772/2020|EPI ISL 561140|B.1.1|Gambia|2020-07-22	Africa|hCoV-19/Senegal/6481/2020|EPI ISL 486871|B.1.5|Senegal|2020-04-21	0.0003372179	Africa
Africa|hCoV-19/Gambia/GC192778/2020|EPI ISL 561141|B.1.1|Gambia|2020-07-22	Africa|hCoV-19/Senegal/6481/2020|EPI ISL 486871|B.1.5|Senegal|2020-04-21	0.0002360406	Africa
Africa|hCoV-19/Gambia/GC192781/2020|EPI ISL 561142|B.1.5.12|Gambia|2020-07-22	Africa|hCoV-19/Senegal/6481/2020|EPI ISL 486871|B.1.5|Senegal|2020-04-21	0.0002697398	Africa
Africa|hCoV-19/Gambia/GC192782/2020|EPI ISL 561143|B.1.5.12|Gambia|2020-07-22	Africa|hCoV-19/Senegal/6481/2020|EPI ISL 486871|B.1.5|Senegal|2020-04-21	0.0002697462	Africa
Africa|hCoV-19/Gambia/GC192786/2020|EPI ISL 561144|B.1.1.293|Gambia|2020-07-22	Africa|hCoV-19/Senegal/6481/2020|EPI ISL 486871|B.1.5|Senegal|2020-04-21	0.0003034828	Africa
Africa|hCoV-19/Gambia/GC192789/2020|EPI ISL 561145|B.1|Gambia|2020-07-22	Africa|hCoV-19/Senegal/6481/2020|EPI ISL 486871|B.1.5|Senegal|2020-04-21	0.0001348526	Africa
Africa|hCoV-19/Gambia/GC192811/2020|EPI ISL 561147|B.1.5.12|Gambia|2020-07-22	Africa|hCoV-19/Senegal/6481/2020|EPI ISL 486871|B.1.5|Senegal|2020-04-21	0.0002398994	Africa
Africa|hCoV-19/Gambia/GC192812/2020|EPI ISL 561148|B.1.1.293|Gambia|2020-07-22	Africa|hCoV-19/Senegal/6481/2020|EPI ISL 486871|B.1.5|Senegal|2020-04-21	0.0002360223	Africa
Africa|hCoV-19/Gambia/NPHL-038/2020|EPI ISL 561205|B.1.1|Gambia|2020	Africa|hCoV-19/Senegal/6481/2020|EPI ISL 486871|B.1.5|Senegal|2020-04-21	0.0003709560	Africa
Africa|hCoV-19/Gambia/NPHL-061/2020|EPI ISL 561206|B.1.5.12|Gambia|2020	Africa|hCoV-19/Senegal/6481/2020|EPI ISL 486871|B.1.5|Senegal|2020-04-21	0.0003371964	Africa
Africa|hCoV-19/Gambia/NPHL-1168/2020|EPI ISL 561212|B.1.5.12|Gambia|2020-06-27	Africa|hCoV-19/Senegal/6481/2020|EPI ISL 486871|B.1.5|Senegal|2020-04-21	0.0003372167	Africa
Africa|hCoV-19/Gambia/NPHL-1208/2020|EPI ISL 561213|B.1.5.12|Gambia|2020-06-30	Africa|hCoV-19/Senegal/6481/2020|EPI ISL 486871|B.1.5|Senegal|2020-04-21	0.0001021750	Africa
Africa|hCoV-19/Gambia/NPHL-1209/2020|EPI ISL 561214|B.1.5.12|Gambia|2020-06-30	Africa|hCoV-19/Senegal/6481/2020|EPI ISL 486871|B.1.5|Senegal|2020-04-21	0.0000686688	Africa
Africa|hCoV-19/Gambia/NPHL-1212/2020|EPI ISL 561215|B.1.5.12|Gambia|2020-06-30	Africa|hCoV-19/Senegal/6481/2020|EPI ISL 486871|B.1.5|Senegal|2020-04-21	0.0002022783	Africa
Africa|hCoV-19/Gambia/NPHL-1224/2020|EPI ISL 561217|B.1.1.293|Gambia|2020-06-30	Africa|hCoV-19/Senegal/6481/2020|EPI ISL 486871|B.1.5|Senegal|2020-04-21	0.0002114229	Africa
Africa|hCoV-19/Gambia/NPHL-1230/2020|EPI ISL 561218|B.1.5|Gambia|2020-06-30	Africa|hCoV-19/Senegal/6481/2020|EPI ISL 486871|B.1.5|Senegal|2020-04-21	0.0000340531	Africa
Africa|hCoV-19/Gambia/NPHL-1248/2020|EPI ISL 561222|B.1.5|Gambia|2020-07-01	Africa|hCoV-19/Senegal/6481/2020|EPI ISL 486871|B.1.5|Senegal|2020-04-21	0.0000340508	Africa
Africa|hCoV-19/Gambia/NPHL-1258/2020|EPI ISL 561223|B.1.292|Gambia|2020-07-02	Africa|hCoV-19/Senegal/6481/2020|EPI ISL 486871|B.1.5|Senegal|2020-04-21	0.0001685651	Africa
Africa|hCoV-19/Gambia/NPHL-1422/2020|EPI ISL 561228|B.1.5|Gambia|2020-07-04	Africa|hCoV-19/Senegal/6481/2020|EPI ISL 486871|B.1.5|Senegal|2020-04-21	0.0000706676	Africa
Africa|hCoV-19/Gambia/NPHL-1424/2020|EPI ISL 561229|B.1.292|Gambia|2020-07-04	Africa|hCoV-19/Senegal/6481/2020|EPI ISL 486871|B.1.5|Senegal|2020-04-21	0.0001686159	Africa
Africa|hCoV-19/Gambia/NPHL-1446/2020|EPI ISL 561230|B.1.5|Gambia|2020-07-04	Africa|hCoV-19/Senegal/6481/2020|EPI ISL 486871|B.1.5|Senegal|2020-04-21	0.0000340508	Africa
Africa|hCoV-19/Gambia/NPHL-1477/2020|EPI ISL 561231|B.1.5|Gambia|2020	Africa|hCoV-19/Senegal/6481/2020|EPI ISL 486871|B.1.5|Senegal|2020-04-21	0.0000351567	Africa
Africa|hCoV-19/Gambia/NPHL-1514/2020|EPI ISL 561232|B.1.1|Gambia|2020	Africa|hCoV-19/Senegal/6481/2020|EPI ISL 486871|B.1.5|Senegal|2020-04-21	0.0002697452	Africa
Africa|hCoV-19/Gambia/NPHL-1641/2020|EPI ISL 561235|B.1.292|Gambia|2020-07-31	Africa|hCoV-19/Senegal/6481/2020|EPI ISL 486871|B.1.5|Senegal|2020-04-21	0.0002096237	Africa
Africa|hCoV-19/Gambia/NPHL-1645/2020|EPI ISL 561236|B.1.1.293|Gambia|2020-08-04	Africa|hCoV-19/Senegal/6481/2020|EPI ISL 486871|B.1.5|Senegal|2020-04-21	0.0002028498	Africa
Africa|hCoV-19/Gambia/NPHL-1711/2020|EPI ISL 561237|B.1.1.293|Gambia|2020-08-04	Africa|hCoV-19/Senegal/6481/2020|EPI ISL 486871|B.1.5|Senegal|2020-04-21	0.0002360223	Africa
Africa|hCoV-19/Gambia/NPHL-1746/2020|EPI ISL 561238|B.1.1|Gambia|2020-07-20	Africa|hCoV-19/Senegal/6481/2020|EPI ISL 486871|B.1.5|Senegal|2020-04-21	0.0001686032	Africa
Africa|hCoV-19/Gambia/NPHL-1921/2020|EPI ISL 561239|B.1.1|Gambia|2020	Africa|hCoV-19/Senegal/6481/2020|EPI ISL 486871|B.1.5|Senegal|2020-04-21	0.0003372179	Africa
Africa|hCoV-19/Gambia/NPHL-1968/2020|EPI ISL 561240|B.1.1|Gambia|2020-07-16	Africa|hCoV-19/Senegal/6481/2020|EPI ISL 486871|B.1.5|Senegal|2020-04-21	0.0003372179	Africa
Africa|hCoV-19/Gambia/NPHL-2037/2020|EPI ISL 561241|B.1.1|Gambia|2020-07-15	Africa|hCoV-19/Senegal/6481/2020|EPI ISL 486871|B.1.5|Senegal|2020-04-21	0.0003035002	Africa
Africa|hCoV-19/Gambia/NPHL-2268/2020|EPI ISL 561242|B.1.1|Gambia|2020	Africa|hCoV-19/Senegal/6481/2020|EPI ISL 486871|B.1.5|Senegal|2020-04-21	0.0001351884	Africa
Africa|hCoV-19/Gambia/NPHL-2344/2020|EPI ISL 561243|B.1.292|Gambia|2020	Africa|hCoV-19/Senegal/6481/2020|EPI ISL 486871|B.1.5|Senegal|2020-04-21	0.0002360214	Africa
Africa|hCoV-19/Gambia/NPHL-2374/2020|EPI ISL 561244|B.1.5.12|Gambia|2020	Africa|hCoV-19/Senegal/6481/2020|EPI ISL 486871|B.1.5|Senegal|2020-04-21	0.0002022851	Africa
Africa|hCoV-19/Gambia/NPHL-242/2020|EPI ISL 561245|B.1.5|Gambia|2020	Africa|hCoV-19/Senegal/6481/2020|EPI ISL 486871|B.1.5|Senegal|2020-04-21	0.0000337134	Africa
Africa|hCoV-19/Gambia/NPHL-243/2020|EPI ISL 561246|B.1.5|Gambia|2020	Africa|hCoV-19/Senegal/6481/2020|EPI ISL 486871|B.1.5|Senegal|2020-04-21	0.0001030240	Africa
Africa|hCoV-19/Gambia/NPHL-244/2020|EPI ISL 561247|B.1.1.293|Gambia|2020	Africa|hCoV-19/Senegal/6481/2020|EPI ISL 486871|B.1.5|Senegal|2020-04-21	0.0002721092	Africa
Africa|hCoV-19/Gambia/NPHL-2443/2020|EPI ISL 561248|B.1.5.12|Gambia|2020	Africa|hCoV-19/Senegal/6481/2020|EPI ISL 486871|B.1.5|Senegal|2020-04-21	0.0002022782	Africa
Africa|hCoV-19/Gambia/NPHL-2444/2020|EPI ISL 561249|B.1.292|Gambia|2020-07-21	Africa|hCoV-19/Senegal/6481/2020|EPI ISL 486871|B.1.5|Senegal|2020-04-21	0.0002022823	Africa
Africa|hCoV-19/Gambia/NPHL-2446/2020|EPI ISL 561250|B.1.1|Gambia|2020	Africa|hCoV-19/Senegal/6481/2020|EPI ISL 486871|B.1.5|Senegal|2020-04-21	0.0003458825	Africa
Africa|hCoV-19/Gambia/NPHL-245/2020|EPI ISL 561251|B.1.1|Gambia|2020	Africa|hCoV-19/Senegal/6481/2020|EPI ISL 486871|B.1.5|Senegal|2020-04-21	0.0001698458	Africa
Africa|hCoV-19/Gambia/NPHL-2457/2020|EPI ISL 561252|B.1.1|Gambia|2020-07-21	Africa|hCoV-19/Senegal/6481/2020|EPI ISL 486871|B.1.5|Senegal|2020-04-21	0.0003458705	Africa
Africa|hCoV-19/Gambia/NPHL-2458/2020|EPI ISL 561253|B.1.292|Gambia|2020-07-21	Africa|hCoV-19/Senegal/6481/2020|EPI ISL 486871|B.1.5|Senegal|2020-04-21	0.0002075431	Africa
Africa|hCoV-19/Gambia/NPHL-2463/2020|EPI ISL 561254|B.1.1|Gambia|2020	Africa|hCoV-19/Senegal/6481/2020|EPI ISL 486871|B.1.5|Senegal|2020-04-21	0.0003493620	Africa
Africa|hCoV-19/Gambia/NPHL-2465/2020|EPI ISL 561255|B.1.1|Gambia|2020-07-21	Africa|hCoV-19/Senegal/6481/2020|EPI ISL 486871|B.1.5|Senegal|2020-04-21	0.0003458945	Africa
Africa|hCoV-19/Gambia/NPHL-2469/2020|EPI ISL 561256|B.1.5.12|Gambia|2020-07-21	Africa|hCoV-19/Senegal/6481/2020|EPI ISL 486871|B.1.5|Senegal|2020-04-21	0.0002766754	Africa
Africa|hCoV-19/Gambia/NPHL-247/2020|EPI ISL 561257|B.1.1.293|Gambia|2020	Africa|hCoV-19/Senegal/6481/2020|EPI ISL 486871|B.1.5|Senegal|2020-04-21	0.0002697607	Africa
Africa|hCoV-19/Gambia/NPHL-2470/2020|EPI ISL 561258|B.1.1|Gambia|2020-07-21	Africa|hCoV-19/Senegal/6481/2020|EPI ISL 486871|B.1.5|Senegal|2020-04-21	0.0003458824	Africa
Africa|hCoV-19/Gambia/NPHL-2472/2020|EPI ISL 561259|B.1.5.12|Gambia|2020-07-21	Africa|hCoV-19/Senegal/6481/2020|EPI ISL 486871|B.1.5|Senegal|2020-04-21	0.0000691554	Africa
Africa|hCoV-19/Gambia/NPHL-2473/2020|EPI ISL 561260|B.1.5.12|Gambia|2020-07-21	Africa|hCoV-19/Senegal/6481/2020|EPI ISL 486871|B.1.5|Senegal|2020-04-21	0.0003372213	Africa
Africa|hCoV-19/Gambia/NPHL-2478/2020|EPI ISL 561261|B.1.5.12|Gambia|2020-07-21	Africa|hCoV-19/Senegal/6481/2020|EPI ISL 486871|B.1.5|Senegal|2020-04-21	0.0001746652	Africa
Africa|hCoV-19/Gambia/NPHL-2497/2020|EPI ISL 561262|B.1.1.242|Gambia|2020-07-21	Africa|hCoV-19/Senegal/6481/2020|EPI ISL 486871|B.1.5|Senegal|2020-04-21	0.0003144094	Africa
Africa|hCoV-19/Gambia/NPHL-2504/2020|EPI ISL 561264|B.1.5.12|Gambia|2020-07-23	Africa|hCoV-19/Senegal/6481/2020|EPI ISL 486871|B.1.5|Senegal|2020-04-21	0.0003430402	Africa
Africa|hCoV-19/Gambia/NPHL-2514/2020|EPI ISL 561265|B.1.5.12|Gambia|2020-07-21	Africa|hCoV-19/Senegal/6481/2020|EPI ISL 486871|B.1.5|Senegal|2020-04-21	0.0002766782	Africa
Africa|hCoV-19/Gambia/NPHL-2521/2020|EPI ISL 561266|B.1.5.12|Gambia|2020-07-23	Africa|hCoV-19/Senegal/6481/2020|EPI ISL 486871|B.1.5|Senegal|2020-04-21	0.0002766668	Africa
Africa|hCoV-19/Gambia/NPHL-2522/2020|EPI ISL 561267|B.1.1.293|Gambia|2020-07-22	Africa|hCoV-19/Senegal/6481/2020|EPI ISL 486871|B.1.5|Senegal|2020-04-21	0.0003114741	Africa
Africa|hCoV-19/Gambia/NPHL-2524/2020|EPI ISL 561268|B.1.1|Gambia|2020-07-24	Africa|hCoV-19/Senegal/6481/2020|EPI ISL 486871|B.1.5|Senegal|2020-04-21	0.0003035002	Africa
Africa|hCoV-19/Gambia/NPHL-2529/2020|EPI ISL 561269|B.1.1.293|Gambia|2020-07-21	Africa|hCoV-19/Senegal/6481/2020|EPI ISL 486871|B.1.5|Senegal|2020-04-21	0.0002766725	Africa
Africa|hCoV-19/Gambia/NPHL-253/2020|EPI ISL 561270|B.1.1.293|Gambia|2020	Africa|hCoV-19/Senegal/6481/2020|EPI ISL 486871|B.1.5|Senegal|2020-04-21	0.0003034767	Africa
Africa|hCoV-19/Gambia/NPHL-2537/2020|EPI ISL 561271|B.1.1|Gambia|2020	Africa|hCoV-19/Senegal/6481/2020|EPI ISL 486871|B.1.5|Senegal|2020-04-21	0.0003767743	Africa
Africa|hCoV-19/Gambia/NPHL-2538/2020|EPI ISL 561272|B.1.5.12|Gambia|2020-07-21	Africa|hCoV-19/Senegal/6481/2020|EPI ISL 486871|B.1.5|Senegal|2020-04-21	0.0002420726	Africa
Africa|hCoV-19/Gambia/NPHL-2550/2020|EPI ISL 561274|B.1.292|Gambia|2020-07-21	Africa|hCoV-19/Senegal/6481/2020|EPI ISL 486871|B.1.5|Senegal|2020-04-21	0.0001729012	Africa
Africa|hCoV-19/Gambia/NPHL-2554/2020|EPI ISL 561275|B.1.5.12|Gambia|2020	Africa|hCoV-19/Senegal/6481/2020|EPI ISL 486871|B.1.5|Senegal|2020-04-21	0.0001729095	Africa
Africa|hCoV-19/Gambia/NPHL-2555/2020|EPI ISL 561276|B.1.1|Gambia|2020-07-21	Africa|hCoV-19/Senegal/6481/2020|EPI ISL 486871|B.1.5|Senegal|2020-04-21	0.0003145103	Africa
Africa|hCoV-19/Gambia/NPHL-256/2020|EPI ISL 561277|B.1.1.293|Gambia|2020	Africa|hCoV-19/Senegal/6481/2020|EPI ISL 486871|B.1.5|Senegal|2020-04-21	0.0002023144	Africa
Africa|hCoV-19/Gambia/NPHL-2560/2020|EPI ISL 561278|B.1.1|Gambia|2020	Africa|hCoV-19/Senegal/6481/2020|EPI ISL 486871|B.1.5|Senegal|2020-04-21	0.0003458705	Africa
Africa|hCoV-19/Gambia/NPHL-2567/2020|EPI ISL 561279|B.1|Gambia|2020	Africa|hCoV-19/Senegal/6481/2020|EPI ISL 486871|B.1.5|Senegal|2020-04-21	0.0003372462	Africa
Africa|hCoV-19/Gambia/NPHL-2573/2020|EPI ISL 561280|B.1.1.293|Gambia|2020	Africa|hCoV-19/Senegal/6481/2020|EPI ISL 486871|B.1.5|Senegal|2020-04-21	0.0001729173	Africa
Africa|hCoV-19/Gambia/NPHL-2586/2020|EPI ISL 561281|B.1.5.12|Gambia|2020-07-23	Africa|hCoV-19/Senegal/6481/2020|EPI ISL 486871|B.1.5|Senegal|2020-04-21	0.0001746304	Africa
Africa|hCoV-19/Gambia/NPHL-2588/2020|EPI ISL 561282|B.1.1|Gambia|2020	Africa|hCoV-19/Senegal/6481/2020|EPI ISL 486871|B.1.5|Senegal|2020-04-21	0.0003709473	Africa
Africa|hCoV-19/Gambia/NPHL-2615/2020|EPI ISL 561283|B.1.1.293|Gambia|2020-08-18	Africa|hCoV-19/Senegal/6481/2020|EPI ISL 486871|B.1.5|Senegal|2020-04-21	0.0003034767	Africa
Africa|hCoV-19/Gambia/NPHL-2626/2020|EPI ISL 561284|B.1.1.293|Gambia|2020	Africa|hCoV-19/Senegal/6481/2020|EPI ISL 486871|B.1.5|Senegal|2020-04-21	0.0002023164	Africa
Africa|hCoV-19/Gambia/NPHL-2640/2020|EPI ISL 561285|B.1.5.12|Gambia|2020-06-17	Africa|hCoV-19/Senegal/6481/2020|EPI ISL 486871|B.1.5|Senegal|2020-04-21	0.0001685692	Africa
Africa|hCoV-19/Gambia/NPHL-266/2020|EPI ISL 561286|B.1.5.12|Gambia|2020	Africa|hCoV-19/Senegal/6481/2020|EPI ISL 486871|B.1.5|Senegal|2020-04-21	0.0002420859	Africa
Africa|hCoV-19/Gambia/NPHL-2706/2020|EPI ISL 561287|B.1.292|Gambia|2020	Africa|hCoV-19/Senegal/6481/2020|EPI ISL 486871|B.1.5|Senegal|2020-04-21	0.0002360008	Africa
Africa|hCoV-19/Gambia/NPHL-2712/2020|EPI ISL 561288|B.1.5.12|Gambia|2020-08-03	Africa|hCoV-19/Senegal/6481/2020|EPI ISL 486871|B.1.5|Senegal|2020-04-21	0.0002697516	Africa
Africa|hCoV-19/Gambia/NPHL-2727/2020|EPI ISL 561289|B.1.5.12|Gambia|2020-08-04	Africa|hCoV-19/Senegal/6481/2020|EPI ISL 486871|B.1.5|Senegal|2020-04-21	0.0002697398	Africa
Africa|hCoV-19/Gambia/NPHL-2729/2020|EPI ISL 561290|B.1.1|Gambia|2020-07-23	Africa|hCoV-19/Senegal/6481/2020|EPI ISL 486871|B.1.5|Senegal|2020-04-21	0.0003372179	Africa
Africa|hCoV-19/Gambia/NPHL-2736/2020|EPI ISL 561291|B.1.1.242|Gambia|2020-07-25	Africa|hCoV-19/Senegal/6481/2020|EPI ISL 486871|B.1.5|Senegal|2020-04-21	0.0003709398	Africa
Africa|hCoV-19/Gambia/NPHL-2759/2020|EPI ISL 561292|B.1.5.12|Gambia|2020-08-07	Africa|hCoV-19/Senegal/6481/2020|EPI ISL 486871|B.1.5|Senegal|2020-04-21	0.0002360382	Africa
Africa|hCoV-19/Gambia/NPHL-2762/2020|EPI ISL 561293|B.1.5.12|Gambia|2020-07-25	Africa|hCoV-19/Senegal/6481/2020|EPI ISL 486871|B.1.5|Senegal|2020-04-21	0.0003034695	Africa
Africa|hCoV-19/Gambia/NPHL-2767/2020|EPI ISL 561294|B.1.1.293|Gambia|2020-07-25	Africa|hCoV-19/Senegal/6481/2020|EPI ISL 486871|B.1.5|Senegal|2020-04-21	0.0003372112	Africa
Africa|hCoV-19/Gambia/NPHL-2768/2020|EPI ISL 561295|B.1.1.293|Gambia|2020-07-27	Africa|hCoV-19/Senegal/6481/2020|EPI ISL 486871|B.1.5|Senegal|2020-04-21	0.0002697516	Africa
Africa|hCoV-19/Gambia/NPHL-277/2020|EPI ISL 561296|B.1.5.12|Gambia|2020	Africa|hCoV-19/Senegal/6481/2020|EPI ISL 486871|B.1.5|Senegal|2020-04-21	0.0002697462	Africa
Africa|hCoV-19/Gambia/NPHL-2785/2020|EPI ISL 561297|B.1.1.242|Gambia|2020-07-27	Africa|hCoV-19/Senegal/6481/2020|EPI ISL 486871|B.1.5|Senegal|2020-04-21	0.0003034809	Africa
Africa|hCoV-19/Gambia/NPHL-2790/2020|EPI ISL 561298|B.1.1.293|Gambia|2020	Africa|hCoV-19/Senegal/6481/2020|EPI ISL 486871|B.1.5|Senegal|2020-04-21	0.0003372179	Africa
Africa|hCoV-19/Gambia/NPHL-2825/2020|EPI ISL 561299|B.1.5.12|Gambia|2020	Africa|hCoV-19/Senegal/6481/2020|EPI ISL 486871|B.1.5|Senegal|2020-04-21	0.0002697153	Africa
Africa|hCoV-19/Gambia/NPHL-287/2020|EPI ISL 561300|B.1.1.293|Gambia|2020	Africa|hCoV-19/Senegal/6481/2020|EPI ISL 486871|B.1.5|Senegal|2020-04-21	0.0003034930	Africa
Africa|hCoV-19/Gambia/NPHL-2889/2020|EPI ISL 561301|B.1.5.12|Gambia|2020	Africa|hCoV-19/Senegal/6481/2020|EPI ISL 486871|B.1.5|Senegal|2020-04-21	0.0003089161	Africa
Africa|hCoV-19/Gambia/NPHL-2892/2020|EPI ISL 561302|B.1.5.12|Gambia|2020-09-07	Africa|hCoV-19/Senegal/6481/2020|EPI ISL 486871|B.1.5|Senegal|2020-04-21	0.0003089161	Africa
Africa|hCoV-19/Gambia/NPHL-290/2020|EPI ISL 561303|B.1.1.293|Gambia|2020	Africa|hCoV-19/Senegal/6481/2020|EPI ISL 486871|B.1.5|Senegal|2020-04-21	0.0002697515	Africa
Africa|hCoV-19/Gambia/NPHL-2909/2020|EPI ISL 561304|B.1.1.293|Gambia|2020-07-26	Africa|hCoV-19/Senegal/6481/2020|EPI ISL 486871|B.1.5|Senegal|2020-04-21	0.0003034900	Africa
Africa|hCoV-19/Gambia/NPHL-2984/2020|EPI ISL 561307|B.1.1.293|Gambia|2020	Africa|hCoV-19/Senegal/6481/2020|EPI ISL 486871|B.1.5|Senegal|2020-04-21	0.0003372326	Africa
Africa|hCoV-19/Gambia/NPHL-299/2020|EPI ISL 561308|B.1.1.293|Gambia|2020	Africa|hCoV-19/Senegal/6481/2020|EPI ISL 486871|B.1.5|Senegal|2020-04-21	0.0003034828	Africa
Africa|hCoV-19/Gambia/NPHL-3047/2020|EPI ISL 561309|B.1.5.12|Gambia|2020-07-28	Africa|hCoV-19/Senegal/6481/2020|EPI ISL 486871|B.1.5|Senegal|2020-04-21	0.0003063926	Africa
Africa|hCoV-19/Gambia/NPHL-3055/2020|EPI ISL 561310|B.1.5.12|Gambia|2020-07-17	Africa|hCoV-19/Senegal/6481/2020|EPI ISL 486871|B.1.5|Senegal|2020-04-21	0.0003034694	Africa
Africa|hCoV-19/Gambia/NPHL-3062/2020|EPI ISL 561311|B.1.5.12|Gambia|2020	Africa|hCoV-19/Senegal/6481/2020|EPI ISL 486871|B.1.5|Senegal|2020-04-21	0.0003063926	Africa
Africa|hCoV-19/Gambia/NPHL-3079/2020|EPI ISL 561312|B.1.5.12|Gambia|2020-07-27	Africa|hCoV-19/Senegal/6481/2020|EPI ISL 486871|B.1.5|Senegal|2020-04-21	0.0003089161	Africa
Africa|hCoV-19/Gambia/NPHL-3206/2020|EPI ISL 561313|B.1.1.293|Gambia|2020	Africa|hCoV-19/Senegal/6481/2020|EPI ISL 486871|B.1.5|Senegal|2020-04-21	0.0003709559	Africa
Africa|hCoV-19/Gambia/NPHL-3254/2020|EPI ISL 561315|B.1.5.12|Gambia|2020-07-28	Africa|hCoV-19/Senegal/6481/2020|EPI ISL 486871|B.1.5|Senegal|2020-04-21	0.0003059450	Africa
Africa|hCoV-19/Gambia/NPHL-3281/2020|EPI ISL 561316|B.1.1|Gambia|2020-07-28	Africa|hCoV-19/Senegal/6481/2020|EPI ISL 486871|B.1.5|Senegal|2020-04-21	0.0004191388	Africa
Africa|hCoV-19/Gambia/NPHL-483B/2020|EPI ISL 561318|B.1.1|Gambia|2020	Africa|hCoV-19/Senegal/6481/2020|EPI ISL 486871|B.1.5|Senegal|2020-04-21	0.0004192384	Africa
Africa|hCoV-19/Gambia/NPHL-704/2020|EPI ISL 561320|B.1.1.293|Gambia|2020	Africa|hCoV-19/Senegal/6481/2020|EPI ISL 486871|B.1.5|Senegal|2020-04-21	0.0005189948	Africa
Africa|hCoV-19/Gambia/NPHL-737/2020|EPI ISL 561323|B.1.1.293|Gambia|2020	Africa|hCoV-19/Senegal/6481/2020|EPI ISL 486871|B.1.5|Senegal|2020-04-21	0.0002420775	Africa
Africa|hCoV-19/Gambia/NPHL-748/2020|EPI ISL 561324|B.1.1|Gambia|2020	Africa|hCoV-19/Senegal/6481/2020|EPI ISL 486871|B.1.5|Senegal|2020-04-21	0.0003035002	Africa
Africa|hCoV-19/Gambia/NPHL-758/2020|EPI ISL 561326|B.1.1.293|Gambia|2020	Africa|hCoV-19/Senegal/6481/2020|EPI ISL 486871|B.1.5|Senegal|2020-04-21	0.0001381938	Africa
Africa|hCoV-19/Gambia/NPHL-760/2020|EPI ISL 561327|B.1.5|Gambia|2020	Africa|hCoV-19/Senegal/6481/2020|EPI ISL 486871|B.1.5|Senegal|2020-04-21	0.0000679325	Africa
Africa|hCoV-19/Gambia/NPHL-790/2020|EPI ISL 561329|B.1.5|Gambia|2020	Africa|hCoV-19/Senegal/6481/2020|EPI ISL 486871|B.1.5|Senegal|2020-04-21	0.0000342443	Africa
Africa|hCoV-19/Gambia/NPHL-923/2020|EPI ISL 561330|B.1.5.12|Gambia|2020	Africa|hCoV-19/Senegal/6481/2020|EPI ISL 486871|B.1.5|Senegal|2020-04-21	0.0002022919	Africa
Africa|hCoV-19/Gambia/NPHL-930/2020|EPI ISL 561331|B.1.5|Gambia|2020	Africa|hCoV-19/Senegal/6481/2020|EPI ISL 486871|B.1.5|Senegal|2020-04-21	0.0000684908	Africa
Africa|hCoV-19/Gambia/NPHL-941/2020|EPI ISL 561332|B.1.5.12|Gambia|2020	Africa|hCoV-19/Senegal/6481/2020|EPI ISL 486871|B.1.5|Senegal|2020-04-21	0.0002360064	Africa
Africa|hCoV-19/Gambia/NPHL-956/2020|EPI ISL 561334|B.1.5.12|Gambia|2020	Africa|hCoV-19/Senegal/6481/2020|EPI ISL 486871|B.1.5|Senegal|2020-04-21	0.0002397187	Africa
Africa|hCoV-19/Ghana/1651 S3/2020|EPI ISL 422387|A.11|Ghana|2020-03-25	Africa|hCoV-19/Senegal/6481/2020|EPI ISL 486871|B.1.5|Senegal|2020-04-21	0.0003858440	Africa
Africa|hCoV-19/Ghana/1659 S14/2020|EPI ISL 422405|B.1.220|Ghana|2020-03-25	Africa|hCoV-19/Senegal/6481/2020|EPI ISL 486871|B.1.5|Senegal|2020-04-21	0.0000351234	Africa
Africa|hCoV-19/Ghana/2230 S4/2020|EPI ISL 422390|B.40|Ghana|2020-03-25	Africa|hCoV-19/Senegal/6481/2020|EPI ISL 486871|B.1.5|Senegal|2020-04-21	0.0003070689	Africa
Africa|hCoV-19/Ghana/2333 S5/2020|EPI ISL 422394|B.1.3|Ghana|2020-03-27	Africa|hCoV-19/Senegal/6481/2020|EPI ISL 486871|B.1.5|Senegal|2020-04-21	0.0002062499	Africa
Africa|hCoV-19/Ghana/2573 S27/2020|EPI ISL 515082|A|Ghana|2020-03-29	Africa|hCoV-19/Senegal/6481/2020|EPI ISL 486871|B.1.5|Senegal|2020-04-21	0.0005090554	Africa
Africa|hCoV-19/Ghana/2666 S32/2020|EPI ISL 515083|A|Ghana|2020-03-27	Africa|hCoV-19/Senegal/6481/2020|EPI ISL 486871|B.1.5|Senegal|2020-04-21	0.0000343762	Africa
Africa|hCoV-19/Ghana/2709 S25/2020|EPI ISL 515084|B.1|Ghana|2020-03-28	Africa|hCoV-19/Senegal/6481/2020|EPI ISL 486871|B.1.5|Senegal|2020-04-21	0.0002362500	Africa
Africa|hCoV-19/Ghana/2828 S6/2020|EPI ISL 422397|A.11|Ghana|2020-03-29	Africa|hCoV-19/Senegal/6481/2020|EPI ISL 486871|B.1.5|Senegal|2020-04-21	0.0005127841	Africa
Africa|hCoV-19/Ghana/2852 S30/2020|EPI ISL 515085|B.6|Ghana|2020-03-28	Africa|hCoV-19/Senegal/6481/2020|EPI ISL 486871|B.1.5|Senegal|2020-04-21	0.0001372334	Africa
Africa|hCoV-19/Ghana/2914 S8/2020|EPI ISL 422399|B.1.1|Ghana|2020-03-30	Africa|hCoV-19/Senegal/6481/2020|EPI ISL 486871|B.1.5|Senegal|2020-04-21	0.0001739664	Africa
Africa|hCoV-19/Ghana/34927 S20/2020|EPI ISL 515086|A.11|Ghana|2020-05-23	Africa|hCoV-19/Senegal/6481/2020|EPI ISL 486871|B.1.5|Senegal|2020-04-21	0.0004086238	Africa
Africa|hCoV-19/Ghana/34928 S21/2020|EPI ISL 515087|A.11|Ghana|2020-05-23	Africa|hCoV-19/Senegal/6481/2020|EPI ISL 486871|B.1.5|Senegal|2020-04-21	0.0005124933	Africa
Africa|hCoV-19/Ghana/34980 S22/2020|EPI ISL 515088|B.1.1|Ghana|2020-05-23	Africa|hCoV-19/Senegal/6481/2020|EPI ISL 486871|B.1.5|Senegal|2020-04-21	0.0001738473	Africa
Africa|hCoV-19/Ghana/34983 S40/2020|EPI ISL 515089|B.1.1|Ghana|2020-05-23	Africa|hCoV-19/Senegal/6481/2020|EPI ISL 486871|B.1.5|Senegal|2020-04-21	0.0002396883	Africa
Africa|hCoV-19/Ghana/35012 S17/2020|EPI ISL 515090|B.1.1|Ghana|2020-05-23	Africa|hCoV-19/Senegal/6481/2020|EPI ISL 486871|B.1.5|Senegal|2020-04-21	0.0002360358	Africa
Africa|hCoV-19/Ghana/35019 S18/2020|EPI ISL 515091|B.1.1|Ghana|2020-05-23	Africa|hCoV-19/Senegal/6481/2020|EPI ISL 486871|B.1.5|Senegal|2020-04-21	0.0001379956	Africa
Africa|hCoV-19/Ghana/35183 S24/2020|EPI ISL 515092|A|Ghana|2020-05-24	Africa|hCoV-19/Senegal/6481/2020|EPI ISL 486871|B.1.5|Senegal|2020-04-21	0.0000348809	Africa
Africa|hCoV-19/Ghana/35280 S41/2020|EPI ISL 515093|A|Ghana|2020-05-24	Africa|hCoV-19/Senegal/6481/2020|EPI ISL 486871|B.1.5|Senegal|2020-04-21	0.0004147622	Africa
Africa|hCoV-19/Ghana/35394 S49/2020|EPI ISL 515094|B.1.1.307|Ghana|2020-05-24	Africa|hCoV-19/Senegal/6481/2020|EPI ISL 486871|B.1.5|Senegal|2020-04-21	0.0001728694	Africa
Africa|hCoV-19/Ghana/35466 S19/2020|EPI ISL 515095|B.1.1|Ghana|2020-05-24	Africa|hCoV-19/Senegal/6481/2020|EPI ISL 486871|B.1.5|Senegal|2020-04-21	0.0002053775	Africa
Africa|hCoV-19/Ghana/35563 S37/2020|EPI ISL 515096|A.11|Ghana|2020-05-24	Africa|hCoV-19/Senegal/6481/2020|EPI ISL 486871|B.1.5|Senegal|2020-04-21	0.0005395853	Africa
Africa|hCoV-19/Ghana/36523 S23/2020|EPI ISL 515097|A|Ghana|2020-05-27	Africa|hCoV-19/Senegal/6481/2020|EPI ISL 486871|B.1.5|Senegal|2020-04-21	0.0000686940	Africa
Africa|hCoV-19/Ghana/81216 S36/2020|EPI ISL 515098|A|Ghana|2020-05-20	Africa|hCoV-19/Senegal/6481/2020|EPI ISL 486871|B.1.5|Senegal|2020-04-21	0.0005087325	Africa
Africa|hCoV-19/Ghana/81219 S34/2020|EPI ISL 515099|B.1.1|Ghana|2020-05-20	Africa|hCoV-19/Senegal/6481/2020|EPI ISL 486871|B.1.5|Senegal|2020-04-21	0.0001369891	Africa
Africa|hCoV-19/Ghana/82879 S48/2020|EPI ISL 515100|B.1|Ghana|2020-05-20	Africa|hCoV-19/Senegal/6481/2020|EPI ISL 486871|B.1.5|Senegal|2020-04-21	0.0001696442	Africa
Africa|hCoV-19/Ghana/83637 S29/2020|EPI ISL 515101|B.1.1|Ghana|2020-05-22	Africa|hCoV-19/Senegal/6481/2020|EPI ISL 486871|B.1.5|Senegal|2020-04-21	0.0001693306	Africa
Africa|hCoV-19/Ghana/84049 S31/2020|EPI ISL 515102|B.1|Ghana|2020-05-25	Africa|hCoV-19/Senegal/6481/2020|EPI ISL 486871|B.1.5|Senegal|2020-04-21	0.0002703613	Africa
Africa|hCoV-19/Ghana/84162 S45/2020|EPI ISL 515103|A|Ghana|2020-04-25	Africa|hCoV-19/Senegal/6481/2020|EPI ISL 486871|B.1.5|Senegal|2020-04-21	0.0003802000	Africa
Africa|hCoV-19/Ghana/84182 S43/2020|EPI ISL 515104|B.1.1|Ghana|2020-05-25	Africa|hCoV-19/Senegal/6481/2020|EPI ISL 486871|B.1.5|Senegal|2020-04-21	0.0003081715	Africa
Africa|hCoV-19/Ghana/84210 S44/2020|EPI ISL 515105|A|Ghana|2020-05-24	Africa|hCoV-19/Senegal/6481/2020|EPI ISL 486871|B.1.5|Senegal|2020-04-21	0.0004429261	Africa
Africa|hCoV-19/Ghana/84218 S47/2020|EPI ISL 515106|A|Ghana|2020-05-25	Africa|hCoV-19/Senegal/6481/2020|EPI ISL 486871|B.1.5|Senegal|2020-04-21	0.0005189408	Africa
Africa|hCoV-19/Ghana/84260 S28/2020|EPI ISL 515107|A|Ghana|2020-05-25	Africa|hCoV-19/Senegal/6481/2020|EPI ISL 486871|B.1.5|Senegal|2020-04-21	0.0004083833	Africa
Africa|hCoV-19/Ghana/84279 S42/2020|EPI ISL 515108|B.1|Ghana|2020-05-25	Africa|hCoV-19/Senegal/6481/2020|EPI ISL 486871|B.1.5|Senegal|2020-04-21	0.0002721452	Africa
Africa|hCoV-19/Ghana/84301 S35/2020|EPI ISL 515109|A.11|Ghana|2020-05-24	Africa|hCoV-19/Senegal/6481/2020|EPI ISL 486871|B.1.5|Senegal|2020-04-21	0.0003872197	Africa
Africa|hCoV-19/Ghana/84430 S51/2020|EPI ISL 515110|B.1.1.307|Ghana|2020-05-25	Africa|hCoV-19/Senegal/6481/2020|EPI ISL 486871|B.1.5|Senegal|2020-04-21	0.0001697191	Africa
Africa|hCoV-19/Ghana/84438 S50/2020|EPI ISL 515111|A|Ghana|2020-05-24	Africa|hCoV-19/Senegal/6481/2020|EPI ISL 486871|B.1.5|Senegal|2020-04-21	0.0004068605	Africa
Africa|hCoV-19/Ghana/84484 S16/2020|EPI ISL 515112|B.1.1|Ghana|2020-05-25	Africa|hCoV-19/Senegal/6481/2020|EPI ISL 486871|B.1.5|Senegal|2020-04-21	0.0002421110	Africa
Africa|hCoV-19/Ghana/KATH23/2020|EPI ISL 515181|A.11|Ghana|2020-03-22	Africa|hCoV-19/Senegal/6481/2020|EPI ISL 486871|B.1.5|Senegal|2020-04-21	0.0003709523	Africa
Africa|hCoV-19/Ghana/TTH10/2020|EPI ISL 515182|A|Ghana|2020-03-27	Africa|hCoV-19/Senegal/6481/2020|EPI ISL 486871|B.1.5|Senegal|2020-04-21	0.0003371884	Africa
Africa|hCoV-19/Ghana/TTH11/2020|EPI ISL 515183|A|Ghana|2020-03-27	Africa|hCoV-19/Senegal/6481/2020|EPI ISL 486871|B.1.5|Senegal|2020-04-21	0.0003383061	Africa
Africa|hCoV-19/Ghana/TTH6/2020|EPI ISL 515248|A|Ghana|2020-03-27	Africa|hCoV-19/Senegal/6481/2020|EPI ISL 486871|B.1.5|Senegal|2020-04-21	0.0003882484	Africa
Africa|hCoV-19/Kenya/C1092/2020|EPI ISL 457849|B.1.5|Kenya|2020-04-18	Africa|hCoV-19/Senegal/6481/2020|EPI ISL 486871|B.1.5|Senegal|2020-04-21	0.0000701798	Africa
Africa|hCoV-19/Kenya/C1102/2020|EPI ISL 568708|B.1.5|Kenya|2020-04-19	Africa|hCoV-19/Senegal/6481/2020|EPI ISL 486871|B.1.5|Senegal|2020-04-21	0.0001718752	Africa
Africa|hCoV-19/Kenya/C1162/2020|EPI ISL 457850|B.1.5|Kenya|2020-04-19	Africa|hCoV-19/Senegal/6481/2020|EPI ISL 486871|B.1.5|Senegal|2020-04-21	0.0000347186	Africa
Africa|hCoV-19/Kenya/C1216/2020|EPI ISL 457854|B.1.5|Kenya|2020-04-19	Africa|hCoV-19/Senegal/6481/2020|EPI ISL 486871|B.1.5|Senegal|2020-04-21	0.0000674236	Africa
Africa|hCoV-19/Kenya/C1292/2020|EPI ISL 457856|B|Kenya|2020-04-20	Africa|hCoV-19/Senegal/6481/2020|EPI ISL 486871|B.1.5|Senegal|2020-04-21	0.0000687592	Africa
Africa|hCoV-19/Kenya/C1357/2020|EPI ISL 457858|B.1.5|Kenya|2020-04-20	Africa|hCoV-19/Senegal/6481/2020|EPI ISL 486871|B.1.5|Senegal|2020-04-21	0.0000352286	Africa
Africa|hCoV-19/Kenya/C1422/2020|EPI ISL 457861|B.1|Kenya|2020-04-20	Africa|hCoV-19/Senegal/6481/2020|EPI ISL 486871|B.1.5|Senegal|2020-04-21	0.0000707852	Africa
Africa|hCoV-19/Kenya/C1499/2020|EPI ISL 457863|B.1.5|Kenya|2020-04-20	Africa|hCoV-19/Senegal/6481/2020|EPI ISL 486871|B.1.5|Senegal|2020-04-21	0.0000687530	Africa
Africa|hCoV-19/Kenya/C1646/2020|EPI ISL 457865|B.1.5|Kenya|2020-04-21	Africa|hCoV-19/Senegal/6481/2020|EPI ISL 486871|B.1.5|Senegal|2020-04-21	0.0000356390	Africa
Africa|hCoV-19/Kenya/C1739/2020|EPI ISL 457866|B|Kenya|2020-04-22	Africa|hCoV-19/Senegal/6481/2020|EPI ISL 486871|B.1.5|Senegal|2020-04-21	0.0000705797	Africa
Africa|hCoV-19/Kenya/C1751/2020|EPI ISL 457867|B.1.5|Kenya|2020-04-22	Africa|hCoV-19/Senegal/6481/2020|EPI ISL 486871|B.1.5|Senegal|2020-04-21	0.0000337088	Africa
Africa|hCoV-19/Kenya/C21582/2020|EPI ISL 568872|B.1|Kenya|2020-06-22	Africa|hCoV-19/Senegal/6481/2020|EPI ISL 486871|B.1.5|Senegal|2020-04-21	0.0003034696	Africa
Africa|hCoV-19/Kenya/C22/2020|EPI ISL 457845|B.1.5|Kenya|2020-03-17	Africa|hCoV-19/Senegal/6481/2020|EPI ISL 486871|B.1.5|Senegal|2020-04-21	0.0000352770	Africa
Africa|hCoV-19/Kenya/C2439/2020|EPI ISL 457877|B.1.5|Kenya|2020-04-24	Africa|hCoV-19/Senegal/6481/2020|EPI ISL 486871|B.1.5|Senegal|2020-04-21	0.0001021416	Africa
Africa|hCoV-19/Kenya/C2449/2020|EPI ISL 457878|B.1.5|Kenya|2020-04-24	Africa|hCoV-19/Senegal/6481/2020|EPI ISL 486871|B.1.5|Senegal|2020-04-21	0.0001042616	Africa
Africa|hCoV-19/Kenya/C2469/2020|EPI ISL 457879|B.1.5|Kenya|2020-04-24	Africa|hCoV-19/Senegal/6481/2020|EPI ISL 486871|B.1.5|Senegal|2020-04-21	0.0000342034	Africa
Africa|hCoV-19/Kenya/C253/2020|EPI ISL 457868|B.1|Kenya|2020-04-03	Africa|hCoV-19/Senegal/6481/2020|EPI ISL 486871|B.1.5|Senegal|2020-04-21	0.0000674220	Africa
Africa|hCoV-19/Kenya/C256/2020|EPI ISL 568697|B.1.5|Kenya|2020-04-04	Africa|hCoV-19/Senegal/6481/2020|EPI ISL 486871|B.1.5|Senegal|2020-04-21	0.0001050636	Africa
Africa|hCoV-19/Kenya/C2582/2020|EPI ISL 457883|B.1.5|Kenya|2020-04-25	Africa|hCoV-19/Senegal/6481/2020|EPI ISL 486871|B.1.5|Senegal|2020-04-21	0.0001040952	Africa
Africa|hCoV-19/Kenya/C2685/2020|EPI ISL 457884|B.1.5|Kenya|2020-04-25	Africa|hCoV-19/Senegal/6481/2020|EPI ISL 486871|B.1.5|Senegal|2020-04-21	0.0001013160	Africa
Africa|hCoV-19/Kenya/C2777/2020|EPI ISL 457887|B.1|Kenya|2020-04-26	Africa|hCoV-19/Senegal/6481/2020|EPI ISL 486871|B.1.5|Senegal|2020-04-21	0.0000356378	Africa
Africa|hCoV-19/Kenya/C2826/2020|EPI ISL 457891|B.1.5|Kenya|2020-04-27	Africa|hCoV-19/Senegal/6481/2020|EPI ISL 486871|B.1.5|Senegal|2020-04-21	0.0000340427	Africa
Africa|hCoV-19/Kenya/C2847/2020|EPI ISL 457892|B.1.5|Kenya|2020-04-27	Africa|hCoV-19/Senegal/6481/2020|EPI ISL 486871|B.1.5|Senegal|2020-04-21	0.0000352323	Africa
Africa|hCoV-19/Kenya/C293/2020|EPI ISL 457871|A|Kenya|2020-04-04	Africa|hCoV-19/Senegal/6481/2020|EPI ISL 486871|B.1.5|Senegal|2020-04-21	0.0003496350	Africa
Africa|hCoV-19/Kenya/C310/2020|EPI ISL 457874|B.4|Kenya|2020-04-04	Africa|hCoV-19/Senegal/6481/2020|EPI ISL 486871|B.1.5|Senegal|2020-04-21	0.0005157027	Africa
Africa|hCoV-19/Kenya/C3129/2020|EPI ISL 457897|B.1.5|Kenya|2020-04-28	Africa|hCoV-19/Senegal/6481/2020|EPI ISL 486871|B.1.5|Senegal|2020-04-21	0.0000677793	Africa
Africa|hCoV-19/Kenya/C314/2020|EPI ISL 457875|A|Kenya|2020-04-04	Africa|hCoV-19/Senegal/6481/2020|EPI ISL 486871|B.1.5|Senegal|2020-04-21	0.0004046521	Africa
Africa|hCoV-19/Kenya/C316/2020|EPI ISL 457876|B.4|Kenya|2020-04-04	Africa|hCoV-19/Senegal/6481/2020|EPI ISL 486871|B.1.5|Senegal|2020-04-21	0.0005204671	Africa
Africa|hCoV-19/Kenya/C3194/2020|EPI ISL 457901|B.1.5|Kenya|2020-04-28	Africa|hCoV-19/Senegal/6481/2020|EPI ISL 486871|B.1.5|Senegal|2020-04-21	0.0001040926	Africa
Africa|hCoV-19/Kenya/C3205/2020|EPI ISL 457902|B.1.5|Kenya|2020-04-28	Africa|hCoV-19/Senegal/6481/2020|EPI ISL 486871|B.1.5|Senegal|2020-04-21	0.0000344057	Africa
Africa|hCoV-19/Kenya/C3208/2020|EPI ISL 457903|B.1.5|Kenya|2020-04-28	Africa|hCoV-19/Senegal/6481/2020|EPI ISL 486871|B.1.5|Senegal|2020-04-21	0.0000351394	Africa
Africa|hCoV-19/Kenya/C3381/2020|EPI ISL 568714|B.1.5|Kenya|2020-04-30	Africa|hCoV-19/Senegal/6481/2020|EPI ISL 486871|B.1.5|Senegal|2020-04-21	0.0000680868	Africa
Africa|hCoV-19/Kenya/C3427/2020|EPI ISL 457906|B.1.5|Kenya|2020-04-29	Africa|hCoV-19/Senegal/6481/2020|EPI ISL 486871|B.1.5|Senegal|2020-04-21	0.0001020579	Africa
Africa|hCoV-19/Kenya/C3457/2020|EPI ISL 568715|B.1|Kenya|2020-04-30	Africa|hCoV-19/Senegal/6481/2020|EPI ISL 486871|B.1.5|Senegal|2020-04-21	0.0001389039	Africa
Africa|hCoV-19/Kenya/C3739/2020|EPI ISL 568717|B.1.5|Kenya|2020-05-04	Africa|hCoV-19/Senegal/6481/2020|EPI ISL 486871|B.1.5|Senegal|2020-04-21	0.0000340427	Africa
Africa|hCoV-19/Kenya/C389/2020|EPI ISL 568698|B.1.5|Kenya|2020-04-07	Africa|hCoV-19/Senegal/6481/2020|EPI ISL 486871|B.1.5|Senegal|2020-04-21	0.0000343455	Africa
Africa|hCoV-19/Kenya/C3980/2020|EPI ISL 568719|B.1|Kenya|2020-05-05	Africa|hCoV-19/Senegal/6481/2020|EPI ISL 486871|B.1.5|Senegal|2020-04-21	0.0000685575	Africa
Africa|hCoV-19/Kenya/C4083/2020|EPI ISL 568721|B.1.5|Kenya|2020-05-05	Africa|hCoV-19/Senegal/6481/2020|EPI ISL 486871|B.1.5|Senegal|2020-04-21	0.0001055501	Africa
Africa|hCoV-19/Kenya/C4195/2020|EPI ISL 568723|B.1.5|Kenya|2020-06-05	Africa|hCoV-19/Senegal/6481/2020|EPI ISL 486871|B.1.5|Senegal|2020-04-21	0.0000340439	Africa
Africa|hCoV-19/Kenya/C4199/2020|EPI ISL 568724|B.1.5|Kenya|2020-05-06	Africa|hCoV-19/Senegal/6481/2020|EPI ISL 486871|B.1.5|Senegal|2020-04-21	0.0001031657	Africa
Africa|hCoV-19/Kenya/C4214/2020|EPI ISL 568725|B.1|Kenya|2020-06-05	Africa|hCoV-19/Senegal/6481/2020|EPI ISL 486871|B.1.5|Senegal|2020-04-21	0.0000674190	Africa
Africa|hCoV-19/Kenya/C4419/2020|EPI ISL 568727|B.1|Kenya|2020-05-07	Africa|hCoV-19/Senegal/6481/2020|EPI ISL 486871|B.1.5|Senegal|2020-04-21	0.0001349650	Africa
Africa|hCoV-19/Kenya/C4420/2020|EPI ISL 568728|B.1.5|Kenya|2020-05-07	Africa|hCoV-19/Senegal/6481/2020|EPI ISL 486871|B.1.5|Senegal|2020-04-21	0.0001041179	Africa
Africa|hCoV-19/Kenya/C4585/2020|EPI ISL 568730|B.1.5|Kenya|2020-05-08	Africa|hCoV-19/Senegal/6481/2020|EPI ISL 486871|B.1.5|Senegal|2020-04-21	0.0000680898	Africa
Africa|hCoV-19/Kenya/C460/2020|EPI ISL 457910|B.1.5|Kenya|2020-04-08	Africa|hCoV-19/Senegal/6481/2020|EPI ISL 486871|B.1.5|Senegal|2020-04-21	0.0000349211	Africa
Africa|hCoV-19/Kenya/C4691/2020|EPI ISL 568733|B.1.5|Kenya|2020-05-09	Africa|hCoV-19/Senegal/6481/2020|EPI ISL 486871|B.1.5|Senegal|2020-04-21	0.0000345114	Africa
Africa|hCoV-19/Kenya/C4710/2020|EPI ISL 568735|B.1.5|Kenya|2020-05-08	Africa|hCoV-19/Senegal/6481/2020|EPI ISL 486871|B.1.5|Senegal|2020-04-21	0.0001348540	Africa
Africa|hCoV-19/Kenya/C4717/2020|EPI ISL 568737|B.1.5|Kenya|2020-05-08	Africa|hCoV-19/Senegal/6481/2020|EPI ISL 486871|B.1.5|Senegal|2020-04-21	0.0000711756	Africa
Africa|hCoV-19/Kenya/C4872/2020|EPI ISL 568741|B.1.5|Kenya|2020-05-08	Africa|hCoV-19/Senegal/6481/2020|EPI ISL 486871|B.1.5|Senegal|2020-04-21	0.0000687308	Africa
Africa|hCoV-19/Kenya/C4895/2020|EPI ISL 568742|B.1.5|Kenya|2020-05-08	Africa|hCoV-19/Senegal/6481/2020|EPI ISL 486871|B.1.5|Senegal|2020-04-21	0.0001375856	Africa
Africa|hCoV-19/Kenya/C5008/2020|EPI ISL 568744|B.1|Kenya|2020-05-08	Africa|hCoV-19/Senegal/6481/2020|EPI ISL 486871|B.1.5|Senegal|2020-04-21	0.0000701546	Africa
Africa|hCoV-19/Kenya/C5011/2020|EPI ISL 568745|B.1.5|Kenya|2020-05-08	Africa|hCoV-19/Senegal/6481/2020|EPI ISL 486871|B.1.5|Senegal|2020-04-21	0.0001031550	Africa
Africa|hCoV-19/Kenya/C5119/2020|EPI ISL 568750|B.1|Kenya|2020-05-09	Africa|hCoV-19/Senegal/6481/2020|EPI ISL 486871|B.1.5|Senegal|2020-04-21	0.0000680944	Africa
Africa|hCoV-19/Kenya/C5177/2020|EPI ISL 568752|B.1.5|Kenya|2020-05-09	Africa|hCoV-19/Senegal/6481/2020|EPI ISL 486871|B.1.5|Senegal|2020-04-21	0.0000687821	Africa
Africa|hCoV-19/Kenya/C5178/2020|EPI ISL 568753|B.1.5|Kenya|2020-05-09	Africa|hCoV-19/Senegal/6481/2020|EPI ISL 486871|B.1.5|Senegal|2020-04-21	0.0000708127	Africa
Africa|hCoV-19/Kenya/C5246/2020|EPI ISL 568754|B.1.5|Kenya|2020-05-09	Africa|hCoV-19/Senegal/6481/2020|EPI ISL 486871|B.1.5|Senegal|2020-04-21	0.0000681649	Africa
Africa|hCoV-19/Kenya/C5288/2020|EPI ISL 568755|B.1.5|Kenya|2020-05-10	Africa|hCoV-19/Senegal/6481/2020|EPI ISL 486871|B.1.5|Senegal|2020-04-21	0.0001389947	Africa
Africa|hCoV-19/Kenya/C5289/2020|EPI ISL 568756|B.1.5|Kenya|2020-05-10	Africa|hCoV-19/Senegal/6481/2020|EPI ISL 486871|B.1.5|Senegal|2020-04-21	0.0000354056	Africa
Africa|hCoV-19/Kenya/C5328/2020|EPI ISL 568760|B.1.5|Kenya|2020-05-10	Africa|hCoV-19/Senegal/6481/2020|EPI ISL 486871|B.1.5|Senegal|2020-04-21	0.0000687945	Africa
Africa|hCoV-19/Kenya/C5335/2020|EPI ISL 568762|B.1.5|Kenya|2020-05-10	Africa|hCoV-19/Senegal/6481/2020|EPI ISL 486871|B.1.5|Senegal|2020-04-21	0.0000688539	Africa
Africa|hCoV-19/Kenya/C5384/2020|EPI ISL 568764|B.1.5|Kenya|2020-05-10	Africa|hCoV-19/Senegal/6481/2020|EPI ISL 486871|B.1.5|Senegal|2020-04-21	0.0001348494	Africa
Africa|hCoV-19/Kenya/C54/2020|EPI ISL 457847|B.1|Kenya|2020-03-24	Africa|hCoV-19/Senegal/6481/2020|EPI ISL 486871|B.1.5|Senegal|2020-04-21	0.0001030655	Africa
Africa|hCoV-19/Kenya/C544/2020|EPI ISL 457911|B.1.5|Kenya|2020-04-10	Africa|hCoV-19/Senegal/6481/2020|EPI ISL 486871|B.1.5|Senegal|2020-04-21	0.0000349223	Africa
Africa|hCoV-19/Kenya/C5442/2020|EPI ISL 568767|B.1.5|Kenya|2020-05-10	Africa|hCoV-19/Senegal/6481/2020|EPI ISL 486871|B.1.5|Senegal|2020-04-21	0.0001021416	Africa
Africa|hCoV-19/Kenya/C569/2020|EPI ISL 568700|B.1|Kenya|2020-04-12	Africa|hCoV-19/Senegal/6481/2020|EPI ISL 486871|B.1.5|Senegal|2020-04-21	0.0000701178	Africa
Africa|hCoV-19/Kenya/C5695/2020|EPI ISL 568770|B.1.5|Kenya|2020-05-11	Africa|hCoV-19/Senegal/6481/2020|EPI ISL 486871|B.1.5|Senegal|2020-04-21	0.0001361944	Africa
Africa|hCoV-19/Kenya/C5701/2020|EPI ISL 568772|B.1|Kenya|2020-05-11	Africa|hCoV-19/Senegal/6481/2020|EPI ISL 486871|B.1.5|Senegal|2020-04-21	0.0000680914	Africa
Africa|hCoV-19/Kenya/C571/2020|EPI ISL 568702|A|Kenya|2020-04-12	Africa|hCoV-19/Senegal/6481/2020|EPI ISL 486871|B.1.5|Senegal|2020-04-21	0.0003709148	Africa
Africa|hCoV-19/Kenya/C5767/2020|EPI ISL 568773|B.1.5|Kenya|2020-05-11	Africa|hCoV-19/Senegal/6481/2020|EPI ISL 486871|B.1.5|Senegal|2020-04-21	0.0001753055	Africa
Africa|hCoV-19/Kenya/C5811/2020|EPI ISL 568775|B.1.5|Kenya|2020-05-11	Africa|hCoV-19/Senegal/6481/2020|EPI ISL 486871|B.1.5|Senegal|2020-04-21	0.0000680914	Africa
Africa|hCoV-19/Kenya/C5813/2020|EPI ISL 568776|B.1|Kenya|2020-05-11	Africa|hCoV-19/Senegal/6481/2020|EPI ISL 486871|B.1.5|Senegal|2020-04-21	0.0000687821	Africa
Africa|hCoV-19/Kenya/C5835/2020|EPI ISL 568777|B.1.5|Kenya|2020-05-12	Africa|hCoV-19/Senegal/6481/2020|EPI ISL 486871|B.1.5|Senegal|2020-04-21	0.0001031055	Africa
Africa|hCoV-19/Kenya/C587/2020|EPI ISL 457912|B.1.5|Kenya|2020-04-11	Africa|hCoV-19/Senegal/6481/2020|EPI ISL 486871|B.1.5|Senegal|2020-04-21	0.0000695819	Africa
Africa|hCoV-19/Kenya/C589/2020|EPI ISL 457913|B.1.5|Kenya|2020-04-11	Africa|hCoV-19/Senegal/6481/2020|EPI ISL 486871|B.1.5|Senegal|2020-04-21	0.0000343549	Africa
Africa|hCoV-19/Kenya/C5902/2020|EPI ISL 568779|B.1.5|Kenya|2020-05-12	Africa|hCoV-19/Senegal/6481/2020|EPI ISL 486871|B.1.5|Senegal|2020-04-21	0.0000694701	Africa
Africa|hCoV-19/Kenya/C5911/2020|EPI ISL 568780|B.1.5|Kenya|2020-05-12	Africa|hCoV-19/Senegal/6481/2020|EPI ISL 486871|B.1.5|Senegal|2020-04-21	0.0000694524	Africa
Africa|hCoV-19/Kenya/C5914/2020|EPI ISL 568782|B.1.5|Kenya|2020-05-12	Africa|hCoV-19/Senegal/6481/2020|EPI ISL 486871|B.1.5|Senegal|2020-04-21	0.0001022391	Africa
Africa|hCoV-19/Kenya/C6186/2020|EPI ISL 568787|B.1.5|Kenya|2020-05-13	Africa|hCoV-19/Senegal/6481/2020|EPI ISL 486871|B.1.5|Senegal|2020-04-21	0.0001375922	Africa
Africa|hCoV-19/Kenya/C6255/2020|EPI ISL 568790|B.1.1.33|Kenya|2020-05-13	Africa|hCoV-19/Senegal/6481/2020|EPI ISL 486871|B.1.5|Senegal|2020-04-21	0.0003407947	Africa
Africa|hCoV-19/Kenya/C6298/2020|EPI ISL 568792|B.1|Kenya|2020-05-13	Africa|hCoV-19/Senegal/6481/2020|EPI ISL 486871|B.1.5|Senegal|2020-04-21	0.0000701047	Africa
Africa|hCoV-19/Kenya/C6369/2020|EPI ISL 568794|B.1|Kenya|2020-05-14	Africa|hCoV-19/Senegal/6481/2020|EPI ISL 486871|B.1.5|Senegal|2020-04-21	0.0001400253	Africa
Africa|hCoV-19/Kenya/C6380/2020|EPI ISL 568798|B.1.5|Kenya|2020-05-15	Africa|hCoV-19/Senegal/6481/2020|EPI ISL 486871|B.1.5|Senegal|2020-04-21	0.0000350827	Africa
Africa|hCoV-19/Kenya/C6384/2020|EPI ISL 568799|B.1|Kenya|2020-05-14	Africa|hCoV-19/Senegal/6481/2020|EPI ISL 486871|B.1.5|Senegal|2020-04-21	0.0000687568	Africa
Africa|hCoV-19/Kenya/C639/2020|EPI ISL 568703|B|Kenya|2020-04-14	Africa|hCoV-19/Senegal/6481/2020|EPI ISL 486871|B.1.5|Senegal|2020-04-21	0.0002803030	Africa
Africa|hCoV-19/Kenya/C6518/2020|EPI ISL 568803|B.1.5|Kenya|2020-05-14	Africa|hCoV-19/Senegal/6481/2020|EPI ISL 486871|B.1.5|Senegal|2020-04-21	0.0001405419	Africa
Africa|hCoV-19/Kenya/C6524/2020|EPI ISL 568805|A|Kenya|2020-05-14	Africa|hCoV-19/Senegal/6481/2020|EPI ISL 486871|B.1.5|Senegal|2020-04-21	0.0004153690	Africa
Africa|hCoV-19/Kenya/C656/2020|EPI ISL 457915|B.1.5|Kenya|2020-04-13	Africa|hCoV-19/Senegal/6481/2020|EPI ISL 486871|B.1.5|Senegal|2020-04-21	0.0001011398	Africa
Africa|hCoV-19/Kenya/C6564/2020|EPI ISL 568806|B.1.5|Kenya|2020-05-14	Africa|hCoV-19/Senegal/6481/2020|EPI ISL 486871|B.1.5|Senegal|2020-04-21	0.0001415728	Africa
Africa|hCoV-19/Kenya/C6878/2020|EPI ISL 568813|B.1.1|Kenya|2020-05-15	Africa|hCoV-19/Senegal/6481/2020|EPI ISL 486871|B.1.5|Senegal|2020-04-21	0.0001430273	Africa
Africa|hCoV-19/Kenya/C6914/2020|EPI ISL 568817|B.1|Kenya|2020-05-15	Africa|hCoV-19/Senegal/6481/2020|EPI ISL 486871|B.1.5|Senegal|2020-04-21	0.0001751763	Africa
Africa|hCoV-19/Kenya/C7081/2020|EPI ISL 568824|B.1.5|Kenya|2020-05-16	Africa|hCoV-19/Senegal/6481/2020|EPI ISL 486871|B.1.5|Senegal|2020-04-21	0.0000714534	Africa
Africa|hCoV-19/Kenya/C713/2020|EPI ISL 457920|B.1.5|Kenya|2020-04-14	Africa|hCoV-19/Senegal/6481/2020|EPI ISL 486871|B.1.5|Senegal|2020-04-21	0.0000674219	Africa
Africa|hCoV-19/Kenya/C7579/2020|EPI ISL 568842|A|Kenya|2020-05-16	Africa|hCoV-19/Senegal/6481/2020|EPI ISL 486871|B.1.5|Senegal|2020-04-21	0.0004163983	Africa
Africa|hCoV-19/Kenya/C7605/2020|EPI ISL 568847|A|Kenya|2020-05-16	Africa|hCoV-19/Senegal/6481/2020|EPI ISL 486871|B.1.5|Senegal|2020-04-21	0.0004085918	Africa
Africa|hCoV-19/Kenya/C787/2020|EPI ISL 457921|B.1.5|Kenya|2020-04-15	Africa|hCoV-19/Senegal/6481/2020|EPI ISL 486871|B.1.5|Senegal|2020-04-21	0.0000337088	Africa
Africa|hCoV-19/Kenya/C7949/2020|EPI ISL 568852|B.1|Kenya|2020-05-18	Africa|hCoV-19/Senegal/6481/2020|EPI ISL 486871|B.1.5|Senegal|2020-04-21	0.0001749901	Africa
Africa|hCoV-19/Kenya/C815/2020|EPI ISL 568706|B.1|Kenya|2020-04-16	Africa|hCoV-19/Senegal/6481/2020|EPI ISL 486871|B.1.5|Senegal|2020-04-21	0.0001051023	Africa
Africa|hCoV-19/Kenya/C8240/2020|EPI ISL 568855|B.1.5|Kenya|2020-05-19	Africa|hCoV-19/Senegal/6481/2020|EPI ISL 486871|B.1.5|Senegal|2020-04-21	0.0001053978	Africa
Africa|hCoV-19/Kenya/C926/2020|EPI ISL 457928|B.1.5|Kenya|2020-04-17	Africa|hCoV-19/Senegal/6481/2020|EPI ISL 486871|B.1.5|Senegal|2020-04-21	0.0000678082	Africa
Africa|hCoV-19/Kenya/D5/2020|EPI ISL 457999|B.1|Kenya|2020-05-22	Africa|hCoV-19/Senegal/6481/2020|EPI ISL 486871|B.1.5|Senegal|2020-04-21	0.0003104609	Africa
Africa|hCoV-19/Kenya/D6/2020|EPI ISL 458000|B.40|Kenya|2020-03-17	Africa|hCoV-19/Senegal/6481/2020|EPI ISL 486871|B.1.5|Senegal|2020-04-21	0.0004389129	Africa
Africa|hCoV-19/Kenya/NIC 059/2020|EPI ISL 457827|B.40|Kenya|2020-03	Africa|hCoV-19/Senegal/6481/2020|EPI ISL 486871|B.1.5|Senegal|2020-04-21	0.0003746485	Africa
Africa|hCoV-19/Kenya/NIC 084/2020|EPI ISL 457828|B|Kenya|2020-03	Africa|hCoV-19/Senegal/6481/2020|EPI ISL 486871|B.1.5|Senegal|2020-04-21	0.0003371953	Africa
Africa|hCoV-19/Kenya/NIC 087/2020|EPI ISL 457829|B.1.1.20|Kenya|2020-03	Africa|hCoV-19/Senegal/6481/2020|EPI ISL 486871|B.1.5|Senegal|2020-04-21	0.0001698672	Africa
Africa|hCoV-19/Kenya/NIC 089/2020|EPI ISL 457830|B.1.1.20|Kenya|2020-03	Africa|hCoV-19/Senegal/6481/2020|EPI ISL 486871|B.1.5|Senegal|2020-04-21	0.0001767536	Africa
Africa|hCoV-19/Kenya/NIC 168/2020|EPI ISL 457832|B.1.255|Kenya|2020-03	Africa|hCoV-19/Senegal/6481/2020|EPI ISL 486871|B.1.5|Senegal|2020-04-21	0.0001041432	Africa
Africa|hCoV-19/Kenya/NIC 187/2020|EPI ISL 457833|B.1.5|Kenya|2020-03-20	Africa|hCoV-19/Senegal/6481/2020|EPI ISL 486871|B.1.5|Senegal|2020-04-21	0.0001011330	Africa
Africa|hCoV-19/Kenya/NIC 196/2020|EPI ISL 457834|B.1.1|Kenya|2020-03-21	Africa|hCoV-19/Senegal/6481/2020|EPI ISL 486871|B.1.5|Senegal|2020-04-21	0.0001409813	Africa
Africa|hCoV-19/Kenya/NIC 248/2020|EPI ISL 457836|B.40|Kenya|2020-03-23	Africa|hCoV-19/Senegal/6481/2020|EPI ISL 486871|B.1.5|Senegal|2020-04-21	0.0003092878	Africa
Africa|hCoV-19/Kenya/NIC 266/2020|EPI ISL 457838|B.6|Kenya|2020-03-24	Africa|hCoV-19/Senegal/6481/2020|EPI ISL 486871|B.1.5|Senegal|2020-04-21	0.0004116255	Africa
Africa|hCoV-19/Kenya/NIC 492/2020|EPI ISL 457840|B.1.5|Kenya|2020-03	Africa|hCoV-19/Senegal/6481/2020|EPI ISL 486871|B.1.5|Senegal|2020-04-21	0.0000349834	Africa
Africa|hCoV-19/Kenya/NIC 512/2020|EPI ISL 457841|B.1.5|Kenya|2020-03	Africa|hCoV-19/Senegal/6481/2020|EPI ISL 486871|B.1.5|Senegal|2020-04-21	0.0000349577	Africa
Africa|hCoV-19/Kenya/NIC 569/2020|EPI ISL 457843|B.1.1|Kenya|2020-03-29	Africa|hCoV-19/Senegal/6481/2020|EPI ISL 486871|B.1.5|Senegal|2020-04-21	0.0001685788	Africa
Africa|hCoV-19/Kenya/NIC 593/2020|EPI ISL 457844|B.1.1.316|Kenya|2020-03-29	Africa|hCoV-19/Senegal/6481/2020|EPI ISL 486871|B.1.5|Senegal|2020-04-21	0.0001735215	Africa
Africa|hCoV-19/Kenya/S052/2020|EPI ISL 457932|B.4|Kenya|2020-03-14	Africa|hCoV-19/Senegal/6481/2020|EPI ISL 486871|B.1.5|Senegal|2020-04-21	0.0005174873	Africa
Africa|hCoV-19/Kenya/S109/2020|EPI ISL 457933|B.4|Kenya|2020-03-23	Africa|hCoV-19/Senegal/6481/2020|EPI ISL 486871|B.1.5|Senegal|2020-04-21	0.0004868130	Africa
Africa|hCoV-19/Kenya/S299/2020|EPI ISL 457934|B.1.1.1|Kenya|2020-03-29	Africa|hCoV-19/Senegal/6481/2020|EPI ISL 486871|B.1.5|Senegal|2020-04-21	0.0003092070	Africa
Africa|hCoV-19/Madagascar/IP-01650/2020|EPI ISL 508862|B.1|Madagascar|2020-03-20	Africa|hCoV-19/Senegal/6481/2020|EPI ISL 486871|B.1.5|Senegal|2020-04-21	0.0001348494	Africa
Africa|hCoV-19/Madagascar/IP-01861/2020|EPI ISL 508863|B.1|Madagascar|2020-03-22	Africa|hCoV-19/Senegal/6481/2020|EPI ISL 486871|B.1.5|Senegal|2020-04-21	0.0001348494	Africa
Africa|hCoV-19/Mali/M002593/2020|EPI ISL 487446|A|Mali|2020-04-06	Africa|hCoV-19/Senegal/6481/2020|EPI ISL 486871|B.1.5|Senegal|2020-04-21	0.0004046425	Africa
Africa|hCoV-19/Mali/M002615/2020|EPI ISL 487447|A|Mali|2020-04-06	Africa|hCoV-19/Senegal/6481/2020|EPI ISL 486871|B.1.5|Senegal|2020-04-21	0.0003709523	Africa
Africa|hCoV-19/Mali/M002616/2020|EPI ISL 487448|A|Mali|2020-04-06	Africa|hCoV-19/Senegal/6481/2020|EPI ISL 486871|B.1.5|Senegal|2020-04-21	0.0003371737	Africa
Africa|hCoV-19/Mali/M002618/2020|EPI ISL 487449|A|Mali|2020-04-06	Africa|hCoV-19/Senegal/6481/2020|EPI ISL 486871|B.1.5|Senegal|2020-04-21	0.0004046440	Africa
Africa|hCoV-19/Mali/M002644/2020|EPI ISL 487450|A|Mali|2020-04-08	Africa|hCoV-19/Senegal/6481/2020|EPI ISL 486871|B.1.5|Senegal|2020-04-21	0.0004384027	Africa
Africa|hCoV-19/Mali/M002659/2020|EPI ISL 487451|A|Mali|2020-04-09	Africa|hCoV-19/Senegal/6481/2020|EPI ISL 486871|B.1.5|Senegal|2020-04-21	0.0003709148	Africa
Africa|hCoV-19/Mali/M002663/2020|EPI ISL 487452|A|Mali|2020-04-09	Africa|hCoV-19/Senegal/6481/2020|EPI ISL 486871|B.1.5|Senegal|2020-04-21	0.0004721021	Africa
Africa|hCoV-19/Mali/M002667/2020|EPI ISL 487453|B.1|Mali|2020-04-10	Africa|hCoV-19/Senegal/6481/2020|EPI ISL 486871|B.1.5|Senegal|2020-04-21	0.0001348494	Africa
Africa|hCoV-19/Mali/M002672/2020|EPI ISL 487454|B|Mali|2020-04-10	Africa|hCoV-19/Senegal/6481/2020|EPI ISL 486871|B.1.5|Senegal|2020-04-21	0.0003035423	Africa
Africa|hCoV-19/Mali/M002673/2020|EPI ISL 487455|B.1|Mali|2020-04-10	Africa|hCoV-19/Senegal/6481/2020|EPI ISL 486871|B.1.5|Senegal|2020-04-21	0.0000674206	Africa
Africa|hCoV-19/Mali/M002675/2020|EPI ISL 487456|A|Mali|2020-04-10	Africa|hCoV-19/Senegal/6481/2020|EPI ISL 486871|B.1.5|Senegal|2020-04-21	0.0003709148	Africa
Africa|hCoV-19/Mali/M002698/2020|EPI ISL 487457|A|Mali|2020-04-12	Africa|hCoV-19/Senegal/6481/2020|EPI ISL 486871|B.1.5|Senegal|2020-04-21	0.0003371805	Africa
Africa|hCoV-19/Mali/M002700/2020|EPI ISL 487458|B.1|Mali|2020-04-12	Africa|hCoV-19/Senegal/6481/2020|EPI ISL 486871|B.1.5|Senegal|2020-04-21	0.0002708134	Africa
Africa|hCoV-19/Mali/M002703/2020|EPI ISL 487459|B.1|Mali|2020-04-12	Africa|hCoV-19/Senegal/6481/2020|EPI ISL 486871|B.1.5|Senegal|2020-04-21	0.0001348467	Africa
Africa|hCoV-19/Mali/M002704/2020|EPI ISL 487460|A|Mali|2020-04-12	Africa|hCoV-19/Senegal/6481/2020|EPI ISL 486871|B.1.5|Senegal|2020-04-21	0.0003034502	Africa
Africa|hCoV-19/Mali/M002707/2020|EPI ISL 487461|A|Mali|2020-04-12	Africa|hCoV-19/Senegal/6481/2020|EPI ISL 486871|B.1.5|Senegal|2020-04-21	0.0004721227	Africa
Africa|hCoV-19/Mali/M002758/2020|EPI ISL 487462|B.1|Mali|2020-04-13	Africa|hCoV-19/Senegal/6481/2020|EPI ISL 486871|B.1.5|Senegal|2020-04-21	0.0002360223	Africa
Africa|hCoV-19/Mali/M002823/2020|EPI ISL 487463|A|Mali|2020-04-14	Africa|hCoV-19/Senegal/6481/2020|EPI ISL 486871|B.1.5|Senegal|2020-04-21	0.0004046330	Africa
Africa|hCoV-19/Mali/M002824/2020|EPI ISL 487464|B.1.3|Mali|2020-04-14	Africa|hCoV-19/Senegal/6481/2020|EPI ISL 486871|B.1.5|Senegal|2020-04-21	0.0002360111	Africa
Africa|hCoV-19/Mali/M002826/2020|EPI ISL 487465|A|Mali|2020-04-14	Africa|hCoV-19/Senegal/6481/2020|EPI ISL 486871|B.1.5|Senegal|2020-04-21	0.0003371884	Africa
Africa|hCoV-19/Mali/M002830/2020|EPI ISL 487466|B.1.275|Mali|2020-04-14	Africa|hCoV-19/Senegal/6481/2020|EPI ISL 486871|B.1.5|Senegal|2020-04-21	0.0002023000	Africa
Africa|hCoV-19/Morocco/15N/2020|EPI ISL 458150|B.1.1|Morocco|2020-05-15	Africa|hCoV-19/Senegal/6481/2020|EPI ISL 486871|B.1.5|Senegal|2020-04-21	0.0004389620	Africa
Africa|hCoV-19/Morocco/6887/2020|EPI ISL 459965|B.1.1|Morocco|2020-03-03	Africa|hCoV-19/Senegal/6481/2020|EPI ISL 486871|B.1.5|Senegal|2020-04-21	0.0001348558	Africa
Africa|hCoV-19/Morocco/6888/2020|EPI ISL 459966|B.1.1|Morocco|2020-03-15	Africa|hCoV-19/Senegal/6481/2020|EPI ISL 486871|B.1.5|Senegal|2020-04-21	0.0002360176	Africa
Africa|hCoV-19/Morocco/6889/2020|EPI ISL 459967|B.1.5|Morocco|2020-03-15	Africa|hCoV-19/Senegal/6481/2020|EPI ISL 486871|B.1.5|Senegal|2020-04-21	0.0000339953	Africa
Africa|hCoV-19/Morocco/6890/2020|EPI ISL 459968|B.1.5|Morocco|2020-03-17	Africa|hCoV-19/Senegal/6481/2020|EPI ISL 486871|B.1.5|Senegal|2020-04-21	0.0000338939	Africa
Africa|hCoV-19/Morocco/6891/2020|EPI ISL 459969|B.1.255|Morocco|2020-03-20	Africa|hCoV-19/Senegal/6481/2020|EPI ISL 486871|B.1.5|Senegal|2020-04-21	0.0001022202	Africa
Africa|hCoV-19/Morocco/6892/2020|EPI ISL 459970|B.1.5|Morocco|2020-03-17	Africa|hCoV-19/Senegal/6481/2020|EPI ISL 486871|B.1.5|Senegal|2020-04-21	0.0000340740	Africa
Africa|hCoV-19/Morocco/6893/2020|EPI ISL 459971|B.1.153|Morocco|2020-03-18	Africa|hCoV-19/Senegal/6481/2020|EPI ISL 486871|B.1.5|Senegal|2020-04-21	0.0002735088	Africa
Africa|hCoV-19/Morocco/6894/2020|EPI ISL 459972|B.1|Morocco|2020-03-20	Africa|hCoV-19/Senegal/6481/2020|EPI ISL 486871|B.1.5|Senegal|2020-04-21	0.0001685726	Africa
Africa|hCoV-19/Morocco/6895/2020|EPI ISL 459973|B.1.1|Morocco|2020-03-20	Africa|hCoV-19/Senegal/6481/2020|EPI ISL 486871|B.1.5|Senegal|2020-04-21	0.0001685732	Africa
Africa|hCoV-19/Morocco/6897/2020|EPI ISL 459975|B.1.5|Morocco|2020-03-21	Africa|hCoV-19/Senegal/6481/2020|EPI ISL 486871|B.1.5|Senegal|2020-04-21	0.0001011364	Africa
Africa|hCoV-19/Morocco/6898/2020|EPI ISL 459976|B.1|Morocco|2020-03-16	Africa|hCoV-19/Senegal/6481/2020|EPI ISL 486871|B.1.5|Senegal|2020-04-21	0.0001348553	Africa
Africa|hCoV-19/Morocco/6899/2020|EPI ISL 459977|B.1.1|Morocco|2020-04-21	Africa|hCoV-19/Senegal/6481/2020|EPI ISL 486871|B.1.5|Senegal|2020-04-21	0.0001685805	Africa
Africa|hCoV-19/Morocco/6900/2020|EPI ISL 459978|B.1.1.247|Morocco|2020-04-20	Africa|hCoV-19/Senegal/6481/2020|EPI ISL 486871|B.1.5|Senegal|2020-04-21	0.0002697570	Africa
Africa|hCoV-19/Morocco/6901/2020|EPI ISL 459979|B.1|Morocco|2020-04-19	Africa|hCoV-19/Senegal/6481/2020|EPI ISL 486871|B.1.5|Senegal|2020-04-21	0.0001685652	Africa
Africa|hCoV-19/Morocco/6902/2020|EPI ISL 459980|B.1.1|Morocco|2020-04-19	Africa|hCoV-19/Senegal/6481/2020|EPI ISL 486871|B.1.5|Senegal|2020-04-21	0.0003034828	Africa
Africa|hCoV-19/Morocco/6903/2020|EPI ISL 459981|B.1|Morocco|2020-04-19	Africa|hCoV-19/Senegal/6481/2020|EPI ISL 486871|B.1.5|Senegal|2020-04-21	0.0002360214	Africa
Africa|hCoV-19/Morocco/6904/2020|EPI ISL 459982|B.1|Morocco|2020-04-18	Africa|hCoV-19/Senegal/6481/2020|EPI ISL 486871|B.1.5|Senegal|2020-04-21	0.0002697452	Africa
Africa|hCoV-19/Morocco/6905/2020|EPI ISL 459983|B.1.1|Morocco|2020-04-21	Africa|hCoV-19/Senegal/6481/2020|EPI ISL 486871|B.1.5|Senegal|2020-04-21	0.0002360326	Africa
Africa|hCoV-19/Morocco/6906/2020|EPI ISL 459984|B.1.1|Morocco|2020-04-06	Africa|hCoV-19/Senegal/6481/2020|EPI ISL 486871|B.1.5|Senegal|2020-04-21	0.0001348558	Africa
Africa|hCoV-19/Morocco/AZ183/2020|EPI ISL 476026|B.1.1|Morocco|2020-05-11	Africa|hCoV-19/Senegal/6481/2020|EPI ISL 486871|B.1.5|Senegal|2020-04-21	0.0003372247	Africa
Africa|hCoV-19/Morocco/CA24/2020|EPI ISL 476025|B.1.1|Morocco|2020-05-02	Africa|hCoV-19/Senegal/6481/2020|EPI ISL 486871|B.1.5|Senegal|2020-04-21	0.0004722005	Africa
Africa|hCoV-19/Morocco/HMIMV-Rabat102-03/2020|EPI ISL 471456|B.1|Morocco|2020-03-31	Africa|hCoV-19/Senegal/6481/2020|EPI ISL 486871|B.1.5|Senegal|2020-04-21	0.0002023000	Africa
Africa|hCoV-19/Morocco/HMIMV-Rabat1025-04/2020|EPI ISL 471457|B.1|Morocco|2020-04-13	Africa|hCoV-19/Senegal/6481/2020|EPI ISL 486871|B.1.5|Senegal|2020-04-21	0.0002022959	Africa
Africa|hCoV-19/Morocco/HMIMV-Rabat1429-04/2020|EPI ISL 471458|B.1|Morocco|2020-04-19	Africa|hCoV-19/Senegal/6481/2020|EPI ISL 486871|B.1.5|Senegal|2020-04-21	0.0003034828	Africa
Africa|hCoV-19/Morocco/HMIMV-Rabat1435-04/2020|EPI ISL 471459|B.1|Morocco|2020-04-19	Africa|hCoV-19/Senegal/6481/2020|EPI ISL 486871|B.1.5|Senegal|2020-04-21	0.0001685692	Africa
Africa|hCoV-19/Morocco/HMIMV-Rabat1462-04/2020|EPI ISL 471460|B.1|Morocco|2020-04-19	Africa|hCoV-19/Senegal/6481/2020|EPI ISL 486871|B.1.5|Senegal|2020-04-21	0.0002697452	Africa
Africa|hCoV-19/Morocco/OUA677-19/2020|EPI ISL 451400|B.1.5|Morocco|2020-04-23	Africa|hCoV-19/Senegal/6481/2020|EPI ISL 486871|B.1.5|Senegal|2020-04-21	0.0001685765	Africa
Africa|hCoV-19/Morocco/RA85/2020|EPI ISL 467299|B.1|Morocco|2020-05-21	Africa|hCoV-19/Senegal/6481/2020|EPI ISL 486871|B.1.5|Senegal|2020-04-21	0.0005734676	Africa
Africa|hCoV-19/Morocco/RMPS-01/2020|EPI ISL 469017|B.1|Morocco|2020-04-13	Africa|hCoV-19/Senegal/6481/2020|EPI ISL 486871|B.1.5|Senegal|2020-04-21	0.0001348494	Africa
Africa|hCoV-19/Morocco/RMPS-02/2020|EPI ISL 469049|B.1|Morocco|2020-03-30	Africa|hCoV-19/Senegal/6481/2020|EPI ISL 486871|B.1.5|Senegal|2020-04-21	0.0001348553	Africa
Africa|hCoV-19/Morocco/RMPS-03/2020|EPI ISL 469051|B.1|Morocco|2020-04-03	Africa|hCoV-19/Senegal/6481/2020|EPI ISL 486871|B.1.5|Senegal|2020-04-21	0.0001685725	Africa
Africa|hCoV-19/Morocco/RMPS-04/2020|EPI ISL 469052|B.1|Morocco|2020-03-30	Africa|hCoV-19/Senegal/6481/2020|EPI ISL 486871|B.1.5|Senegal|2020-04-21	0.0001348494	Africa
Africa|hCoV-19/Morocco/RMPS-05/2020|EPI ISL 469053|B.1|Morocco|2020-03-30	Africa|hCoV-19/Senegal/6481/2020|EPI ISL 486871|B.1.5|Senegal|2020-04-21	0.0001011350	Africa
Africa|hCoV-19/Morocco/RMPS-06/2020|EPI ISL 469054|B.1|Morocco|2020-04-01	Africa|hCoV-19/Senegal/6481/2020|EPI ISL 486871|B.1.5|Senegal|2020-04-21	0.0001348494	Africa
Africa|hCoV-19/Morocco/RMPS-12/2020|EPI ISL 482737|B.1.1|Morocco|2020-05-08	Africa|hCoV-19/Senegal/6481/2020|EPI ISL 486871|B.1.5|Senegal|2020-04-21	0.0003432155	Africa
Africa|hCoV-19/Morocco/RMPS-13/2020|EPI ISL 482738|B.1|Morocco|2020-04-10	Africa|hCoV-19/Senegal/6481/2020|EPI ISL 486871|B.1.5|Senegal|2020-04-21	0.0001372363	Africa
Africa|hCoV-19/Morocco/RMPS-14/2020|EPI ISL 482739|B.1|Morocco|2020-04-22	Africa|hCoV-19/Senegal/6481/2020|EPI ISL 486871|B.1.5|Senegal|2020-04-21	0.0001399732	Africa
Africa|hCoV-19/Morocco/refstage1/2020|EPI ISL 476559|B.1.5|Morocco|2020-02-27	Africa|hCoV-19/Senegal/6481/2020|EPI ISL 486871|B.1.5|Senegal|2020-04-21	0.0000337089	Africa
Africa|hCoV-19/Nigeria/AB03-CV135/2020|EPI ISL 527872|B.1.5|Nigeria|2020-05-12	Africa|hCoV-19/Senegal/6481/2020|EPI ISL 486871|B.1.5|Senegal|2020-04-21	0.0001703855	Africa
Africa|hCoV-19/Nigeria/ED01-CV155/2020|EPI ISL 527873|B.40|Nigeria|2020-02-21	Africa|hCoV-19/Senegal/6481/2020|EPI ISL 486871|B.1.5|Senegal|2020-04-21	0.0004383990	Africa
Africa|hCoV-19/Nigeria/ED02-CV156/2020|EPI ISL 527874|B.40|Nigeria|2020-03-23	Africa|hCoV-19/Senegal/6481/2020|EPI ISL 486871|B.1.5|Senegal|2020-04-21	0.0003371952	Africa
Africa|hCoV-19/Nigeria/ED03-CV157/2020|EPI ISL 527875|B.40|Nigeria|2020-03-26	Africa|hCoV-19/Senegal/6481/2020|EPI ISL 486871|B.1.5|Senegal|2020-04-21	0.0004865215	Africa
Africa|hCoV-19/Nigeria/ED04-CV158/2020|EPI ISL 527876|A|Nigeria|2020-03-25	Africa|hCoV-19/Senegal/6481/2020|EPI ISL 486871|B.1.5|Senegal|2020-04-21	0.0003709219	Africa
Africa|hCoV-19/Nigeria/ED06-CV159/2020|EPI ISL 527877|A|Nigeria|2020-03-25	Africa|hCoV-19/Senegal/6481/2020|EPI ISL 486871|B.1.5|Senegal|2020-04-21	0.0003828079	Africa
Africa|hCoV-19/Nigeria/ED07-CV160/2020|EPI ISL 527878|B.40|Nigeria|2020-03-31	Africa|hCoV-19/Senegal/6481/2020|EPI ISL 486871|B.1.5|Senegal|2020-04-21	0.0004721822	Africa
Africa|hCoV-19/Nigeria/ED1010-CV215/2020|EPI ISL 527879|B.1.1.229|Nigeria|2020-05-04	Africa|hCoV-19/Senegal/6481/2020|EPI ISL 486871|B.1.5|Senegal|2020-04-21	0.0002022967	Africa
Africa|hCoV-19/Nigeria/ED18-CV161/2020|EPI ISL 527880|B.1.5|Nigeria|2020-03-25	Africa|hCoV-19/Senegal/6481/2020|EPI ISL 486871|B.1.5|Senegal|2020-04-21	0.0000675723	Africa
Africa|hCoV-19/Nigeria/ED20-CV162/2020|EPI ISL 527881|B.1|Nigeria|2020-03-30	Africa|hCoV-19/Senegal/6481/2020|EPI ISL 486871|B.1.5|Senegal|2020-04-21	0.0001348494	Africa
Africa|hCoV-19/Nigeria/ED25-CV163/2020|EPI ISL 527882|B.1.5|Nigeria|2020-05-09	Africa|hCoV-19/Senegal/6481/2020|EPI ISL 486871|B.1.5|Senegal|2020-04-21	0.0000674190	Africa
Africa|hCoV-19/Nigeria/ED32-CV164/2020|EPI ISL 527883|B.1.5|Nigeria|2020-05-18	Africa|hCoV-19/Senegal/6481/2020|EPI ISL 486871|B.1.5|Senegal|2020-04-21	0.0000680143	Africa
Africa|hCoV-19/Nigeria/ED46-CV165/2020|EPI ISL 527884|B.1.1.229|Nigeria|2020-04-24	Africa|hCoV-19/Senegal/6481/2020|EPI ISL 486871|B.1.5|Senegal|2020-04-21	0.0002697525	Africa
Africa|hCoV-19/Nigeria/ED48-CV193/2020|EPI ISL 527885|B.1.5|Nigeria|2020-04-26	Africa|hCoV-19/Senegal/6481/2020|EPI ISL 486871|B.1.5|Senegal|2020-04-21	0.0000345291	Africa
Africa|hCoV-19/Nigeria/EK025-CV58/2020|EPI ISL 487098|B.1.1.71|Nigeria|2020-04-19	Africa|hCoV-19/Senegal/6481/2020|EPI ISL 486871|B.1.5|Senegal|2020-04-21	0.0002760875	Africa
Africa|hCoV-19/Nigeria/EK084-CV50/2020|EPI ISL 487105|B.1.1.71|Nigeria|2020-04-23	Africa|hCoV-19/Senegal/6481/2020|EPI ISL 486871|B.1.5|Senegal|2020-04-21	0.0002697505	Africa
Africa|hCoV-19/Nigeria/EK220-CV54/2020|EPI ISL 487102|B.1.1|Nigeria|2020-05-14	Africa|hCoV-19/Senegal/6481/2020|EPI ISL 486871|B.1.5|Senegal|2020-04-21	0.0002363099	Africa
Africa|hCoV-19/Nigeria/EK254-CV60/2020|EPI ISL 487096|B.1.1|Nigeria|2020-05-19	Africa|hCoV-19/Senegal/6481/2020|EPI ISL 486871|B.1.5|Senegal|2020-04-21	0.0002424975	Africa
Africa|hCoV-19/Nigeria/EK291-CV115/2020|EPI ISL 527887|B.1.1|Nigeria|2020-06-02	Africa|hCoV-19/Senegal/6481/2020|EPI ISL 486871|B.1.5|Senegal|2020-04-21	0.0002697687	Africa
Africa|hCoV-19/Nigeria/KW017-CV24/2020|EPI ISL 455362|B.1.255|Nigeria|2020-04-10	Africa|hCoV-19/Senegal/6481/2020|EPI ISL 486871|B.1.5|Senegal|2020-04-21	0.0001685726	Africa
Africa|hCoV-19/Nigeria/KW298-CV48/2020|EPI ISL 487107|A|Nigeria|2020-05-08	Africa|hCoV-19/Senegal/6481/2020|EPI ISL 486871|B.1.5|Senegal|2020-04-21	0.0004383820	Africa
Africa|hCoV-19/Nigeria/KW326-CV52/2020|EPI ISL 487103|B.1.1|Nigeria|2020-05-09	Africa|hCoV-19/Senegal/6481/2020|EPI ISL 486871|B.1.5|Senegal|2020-04-21	0.0002034164	Africa
Africa|hCoV-19/Nigeria/Lagos01/2020|EPI ISL 413550|B.1.1|Nigeria|2020-02-27	Africa|hCoV-19/Senegal/6481/2020|EPI ISL 486871|B.1.5|Senegal|2020-04-21	0.0001705431	Africa
Africa|hCoV-19/Nigeria/NG57752/2020|EPI ISL 462992|B.1.1|Nigeria|2020-03	Africa|hCoV-19/Senegal/6481/2020|EPI ISL 486871|B.1.5|Senegal|2020-04-21	0.0002022965	Africa
Africa|hCoV-19/Nigeria/OG007-CV22/2020|EPI ISL 455412|B.40|Nigeria|2020-03-29	Africa|hCoV-19/Senegal/6481/2020|EPI ISL 486871|B.1.5|Senegal|2020-04-21	0.0003709385	Africa
Africa|hCoV-19/Nigeria/ON191-CV49/2020|EPI ISL 487106|B.1.246|Nigeria|2020-06-30	Africa|hCoV-19/Senegal/6481/2020|EPI ISL 486871|B.1.5|Senegal|2020-04-21	0.0002368895	Africa
Africa|hCoV-19/Nigeria/ON505-CV43/2020|EPI ISL 487112|B.1.246|Nigeria|2020-05-24	Africa|hCoV-19/Senegal/6481/2020|EPI ISL 486871|B.1.5|Senegal|2020-04-21	0.0002697325	Africa
Africa|hCoV-19/Nigeria/ON507-CV44/2020|EPI ISL 487111|B.1.1.10|Nigeria|2020-05-24	Africa|hCoV-19/Senegal/6481/2020|EPI ISL 486871|B.1.5|Senegal|2020-04-21	0.0003376357	Africa
Africa|hCoV-19/Nigeria/ON595-CV121/2020|EPI ISL 527888|B.1.1.90|Nigeria|2020-06-03	Africa|hCoV-19/Senegal/6481/2020|EPI ISL 486871|B.1.5|Senegal|2020-04-21	0.0003034900	Africa
Africa|hCoV-19/Nigeria/ON705-CV153/2020|EPI ISL 527889|B.1.1.1|Nigeria|2020-06-09	Africa|hCoV-19/Senegal/6481/2020|EPI ISL 486871|B.1.5|Senegal|2020-04-21	0.0004046698	Africa
Africa|hCoV-19/Nigeria/ON752-CV144/2020|EPI ISL 527890|B.1|Nigeria|2020-06-11	Africa|hCoV-19/Senegal/6481/2020|EPI ISL 486871|B.1.5|Senegal|2020-04-21	0.0002697870	Africa
Africa|hCoV-19/Nigeria/ON920-CV152/2020|EPI ISL 527891|B.1.1.220|Nigeria|2020-06-16	Africa|hCoV-19/Senegal/6481/2020|EPI ISL 486871|B.1.5|Senegal|2020-04-21	0.0003038382	Africa
Africa|hCoV-19/Nigeria/ON969-CV145/2020|EPI ISL 527892|B.1.1|Nigeria|2020-06-17	Africa|hCoV-19/Senegal/6481/2020|EPI ISL 486871|B.1.5|Senegal|2020-04-21	0.0003035093	Africa
Africa|hCoV-19/Nigeria/OS016-CV3/2020|EPI ISL 455413|B.40|Nigeria|2020-03-27	Africa|hCoV-19/Senegal/6481/2020|EPI ISL 486871|B.1.5|Senegal|2020-04-21	0.0003381985	Africa
Africa|hCoV-19/Nigeria/OS030-CV5/2020|EPI ISL 455415|A|Nigeria|2020-03-29	Africa|hCoV-19/Senegal/6481/2020|EPI ISL 486871|B.1.5|Senegal|2020-04-21	0.0004885866	Africa
Africa|hCoV-19/Nigeria/OS055-CV8/2020|EPI ISL 455418|A|Nigeria|2020-03-29	Africa|hCoV-19/Senegal/6481/2020|EPI ISL 486871|B.1.5|Senegal|2020-04-21	0.0004841763	Africa
Africa|hCoV-19/Nigeria/OS060-CV9/2020|EPI ISL 455419|B.1|Nigeria|2020-03-29	Africa|hCoV-19/Senegal/6481/2020|EPI ISL 486871|B.1.5|Senegal|2020-04-21	0.0002719242	Africa
Africa|hCoV-19/Nigeria/OS070-CV11/2020|EPI ISL 455422|A|Nigeria|2020-03-29	Africa|hCoV-19/Senegal/6481/2020|EPI ISL 486871|B.1.5|Senegal|2020-04-21	0.0004721132	Africa
Africa|hCoV-19/Nigeria/OS085-CV14/2020|EPI ISL 455424|A|Nigeria|2020-03-29	Africa|hCoV-19/Senegal/6481/2020|EPI ISL 486871|B.1.5|Senegal|2020-04-21	0.0004046602	Africa
Africa|hCoV-19/Nigeria/OS125-CV20/2020|EPI ISL 455427|A|Nigeria|2020-03-29	Africa|hCoV-19/Senegal/6481/2020|EPI ISL 486871|B.1.5|Senegal|2020-04-21	0.0004906739	Africa
Africa|hCoV-19/Nigeria/OS294-CV42/2020|EPI ISL 487113|B.1.5|Nigeria|2020-04-23	Africa|hCoV-19/Senegal/6481/2020|EPI ISL 486871|B.1.5|Senegal|2020-04-21	0.0001348522	Africa
Africa|hCoV-19/Nigeria/OS524-CV45/2020|EPI ISL 487110|B.1.22|Nigeria|2020-05-11	Africa|hCoV-19/Senegal/6481/2020|EPI ISL 486871|B.1.5|Senegal|2020-04-21	0.0002360111	Africa
Africa|hCoV-19/Nigeria/OS589-CV46/2020|EPI ISL 487109|B.1.22|Nigeria|2020-05-29	Africa|hCoV-19/Senegal/6481/2020|EPI ISL 486871|B.1.5|Senegal|2020-04-21	0.0002698261	Africa
Africa|hCoV-19/Nigeria/OY008-CV29/2020|EPI ISL 455429|B.1|Nigeria|2020-03-27	Africa|hCoV-19/Senegal/6481/2020|EPI ISL 486871|B.1.5|Senegal|2020-04-21	0.0001011350	Africa
Africa|hCoV-19/Nigeria/OY045A-CV35/2020|EPI ISL 455431|B.40|Nigeria|2020-04-02	Africa|hCoV-19/Senegal/6481/2020|EPI ISL 486871|B.1.5|Senegal|2020-04-21	0.0003372748	Africa
Africa|hCoV-19/Nigeria/OY094-CV57/2020|EPI ISL 487099|B.1.1.102|Nigeria|2020-04-24	Africa|hCoV-19/Senegal/6481/2020|EPI ISL 486871|B.1.5|Senegal|2020-04-21	0.0002023096	Africa
Africa|hCoV-19/Nigeria/OY175-CV51/2020|EPI ISL 487104|B.1|Nigeria|2020-05-03	Africa|hCoV-19/Senegal/6481/2020|EPI ISL 486871|B.1.5|Senegal|2020-04-21	0.0002392158	Africa
Africa|hCoV-19/Nigeria/OY233-CV66/2020|EPI ISL 487091|B.1.246|Nigeria|2020-05-13	Africa|hCoV-19/Senegal/6481/2020|EPI ISL 486871|B.1.5|Senegal|2020-04-21	0.0004046588	Africa
Africa|hCoV-19/Nigeria/OY260-CV55/2020|EPI ISL 487101|B.1.265|Nigeria|2020-05-16	Africa|hCoV-19/Senegal/6481/2020|EPI ISL 486871|B.1.5|Senegal|2020-04-21	0.0003034552	Africa
Africa|hCoV-19/Nigeria/OY592-CV167/2020|EPI ISL 527898|B.1.265|Nigeria|2020-06-10	Africa|hCoV-19/Senegal/6481/2020|EPI ISL 486871|B.1.5|Senegal|2020-04-21	0.0004046820	Africa
Africa|hCoV-19/Nigeria/OY595-CV168/2020|EPI ISL 527899|B.1.265|Nigeria|2020-06-09	Africa|hCoV-19/Senegal/6481/2020|EPI ISL 486871|B.1.5|Senegal|2020-04-21	0.0004183047	Africa
Africa|hCoV-19/Nigeria/OY598-CV169/2020|EPI ISL 527900|B.1.1|Nigeria|2020-06-09	Africa|hCoV-19/Senegal/6481/2020|EPI ISL 486871|B.1.5|Senegal|2020-04-21	0.0004142196	Africa
Africa|hCoV-19/Nigeria/OY605-CV170/2020|EPI ISL 527901|B.1.1|Nigeria|2020-06-12	Africa|hCoV-19/Senegal/6481/2020|EPI ISL 486871|B.1.5|Senegal|2020-04-21	0.0004384006	Africa
Africa|hCoV-19/Nigeria/OY608-CV172/2020|EPI ISL 527903|B.1.1|Nigeria|2020-06-11	Africa|hCoV-19/Senegal/6481/2020|EPI ISL 486871|B.1.5|Senegal|2020-04-21	0.0003064061	Africa
Africa|hCoV-19/Nigeria/OY612-CV173/2020|EPI ISL 527904|B.1.1|Nigeria|2020-06-13	Africa|hCoV-19/Senegal/6481/2020|EPI ISL 486871|B.1.5|Senegal|2020-04-21	0.0003034633	Africa
Africa|hCoV-19/Nigeria/OY616-CV174/2020|EPI ISL 527905|B.1.1|Nigeria|2020-06-12	Africa|hCoV-19/Senegal/6481/2020|EPI ISL 486871|B.1.5|Senegal|2020-04-21	0.0004388302	Africa
Africa|hCoV-19/Nigeria/OY625-CV182/2020|EPI ISL 527909|B.1.1|Nigeria|2020-06-13	Africa|hCoV-19/Senegal/6481/2020|EPI ISL 486871|B.1.5|Senegal|2020-04-21	0.0003071179	Africa
Africa|hCoV-19/Nigeria/OY626-CV183/2020|EPI ISL 527910|B.1.1|Nigeria|2020-06-13	Africa|hCoV-19/Senegal/6481/2020|EPI ISL 486871|B.1.5|Senegal|2020-04-21	0.0003059591	Africa
Africa|hCoV-19/Nigeria/OY627-CV184/2020|EPI ISL 527911|B.1.1|Nigeria|2020-06-13	Africa|hCoV-19/Senegal/6481/2020|EPI ISL 486871|B.1.5|Senegal|2020-04-21	0.0001686396	Africa
Africa|hCoV-19/Nigeria/OY628-CV185/2020|EPI ISL 527912|B.1.1|Nigeria|2020-06-13	Africa|hCoV-19/Senegal/6481/2020|EPI ISL 486871|B.1.5|Senegal|2020-04-21	0.0004046955	Africa
Africa|hCoV-19/Nigeria/OY633-CV189/2020|EPI ISL 527914|B.1.1.71|Nigeria|2020-06-16	Africa|hCoV-19/Senegal/6481/2020|EPI ISL 486871|B.1.5|Senegal|2020-04-21	0.0003372179	Africa
Africa|hCoV-19/Nigeria/OY636-CV192/2020|EPI ISL 527915|B.1.1|Nigeria|2020-06-17	Africa|hCoV-19/Senegal/6481/2020|EPI ISL 486871|B.1.5|Senegal|2020-04-21	0.0002697398	Africa
Africa|hCoV-19/Senegal/003/2020|EPI ISL 418206|B.1.356|Senegal|2020-02-28	Africa|hCoV-19/Senegal/6481/2020|EPI ISL 486871|B.1.5|Senegal|2020-04-21	0.0001688156	Africa
Africa|hCoV-19/Senegal/016/2020|EPI ISL 418207|B.1.356|Senegal|2020-03-02	Africa|hCoV-19/Senegal/6481/2020|EPI ISL 486871|B.1.5|Senegal|2020-04-21	0.0001685652	Africa
Africa|hCoV-19/Senegal/020/2020|EPI ISL 418208|B.1.356|Senegal|2020-03-04	Africa|hCoV-19/Senegal/6481/2020|EPI ISL 486871|B.1.5|Senegal|2020-04-21	0.0001685652	Africa
Africa|hCoV-19/Senegal/026/2020|EPI ISL 418209|B.1.356|Senegal|2020-03-03	Africa|hCoV-19/Senegal/6481/2020|EPI ISL 486871|B.1.5|Senegal|2020-04-21	0.0002022823	Africa
Africa|hCoV-19/Senegal/073/2020|EPI ISL 418210|B.1|Senegal|2020-03-10	Africa|hCoV-19/Senegal/6481/2020|EPI ISL 486871|B.1.5|Senegal|2020-04-21	0.0000674220	Africa
Africa|hCoV-19/Senegal/082/2020|EPI ISL 418211|B.1|Senegal|2020-03-11	Africa|hCoV-19/Senegal/6481/2020|EPI ISL 486871|B.1.5|Senegal|2020-04-21	0.0000674220	Africa
Africa|hCoV-19/Senegal/087/2020|EPI ISL 418212|B.1|Senegal|2020-03-11	Africa|hCoV-19/Senegal/6481/2020|EPI ISL 486871|B.1.5|Senegal|2020-04-21	0.0000674356	Africa
Africa|hCoV-19/Senegal/094/2020|EPI ISL 418213|B.1|Senegal|2020-03-12	Africa|hCoV-19/Senegal/6481/2020|EPI ISL 486871|B.1.5|Senegal|2020-04-21	0.0001011350	Africa
Africa|hCoV-19/Senegal/102/2020|EPI ISL 418214|B.1|Senegal|2020-03-12	Africa|hCoV-19/Senegal/6481/2020|EPI ISL 486871|B.1.5|Senegal|2020-04-21	0.0000697785	Africa
Africa|hCoV-19/Senegal/119/2020|EPI ISL 418215|B.1|Senegal|2020-03-12	Africa|hCoV-19/Senegal/6481/2020|EPI ISL 486871|B.1.5|Senegal|2020-04-21	0.0001358734	Africa
Africa|hCoV-19/Senegal/1351/2020|EPI ISL 480556|B.6|Senegal|2020-03-28	Africa|hCoV-19/Senegal/6481/2020|EPI ISL 486871|B.1.5|Senegal|2020-04-21	0.0003371873	Africa
Africa|hCoV-19/Senegal/136/2020|EPI ISL 418216|A.2|Senegal|2020-03-13	Africa|hCoV-19/Senegal/6481/2020|EPI ISL 486871|B.1.5|Senegal|2020-04-21	0.0004383805	Africa
Africa|hCoV-19/Senegal/139/2020|EPI ISL 418217|B.1|Senegal|2020-03-13	Africa|hCoV-19/Senegal/6481/2020|EPI ISL 486871|B.1.5|Senegal|2020-04-21	0.0000339257	Africa
Africa|hCoV-19/Senegal/1683/2020|EPI ISL 480783|B.1|Senegal|2020-03-31	Africa|hCoV-19/Senegal/6481/2020|EPI ISL 486871|B.1.5|Senegal|2020-04-21	0.0000337692	Africa
Africa|hCoV-19/Senegal/1749/2020|EPI ISL 480787|B.1|Senegal|2020-03-31	Africa|hCoV-19/Senegal/6481/2020|EPI ISL 486871|B.1.5|Senegal|2020-04-21	0.0001012716	Africa
Africa|hCoV-19/Senegal/1966/2020|EPI ISL 480789|A.11|Senegal|2020-04-01	Africa|hCoV-19/Senegal/6481/2020|EPI ISL 486871|B.1.5|Senegal|2020-04-21	0.0004046345	Africa
Africa|hCoV-19/Senegal/2840/2020|EPI ISL 481220|B.1|Senegal|2020-04-06	Africa|hCoV-19/Senegal/6481/2020|EPI ISL 486871|B.1.5|Senegal|2020-04-21	0.0003112284	Africa
Africa|hCoV-19/Senegal/2865/2020|EPI ISL 481234|B.1|Senegal|2020-04-07	Africa|hCoV-19/Senegal/6481/2020|EPI ISL 486871|B.1.5|Senegal|2020-04-21	0.0003083509	Africa
Africa|hCoV-19/Senegal/306/2020|EPI ISL 420069|B.3|Senegal|2020-03-17	Africa|hCoV-19/Senegal/6481/2020|EPI ISL 486871|B.1.5|Senegal|2020-04-21	0.0002360072	Africa
Africa|hCoV-19/Senegal/315/2020|EPI ISL 420070|B.1|Senegal|2020-03-17	Africa|hCoV-19/Senegal/6481/2020|EPI ISL 486871|B.1.5|Senegal|2020-04-21	0.0000674190	Africa
Africa|hCoV-19/Senegal/328/2020|EPI ISL 420071|B.1|Senegal|2020-03-17	Africa|hCoV-19/Senegal/6481/2020|EPI ISL 486871|B.1.5|Senegal|2020-04-21	0.0003785906	Africa
Africa|hCoV-19/Senegal/3331/2020|EPI ISL 481235|B.1.5|Senegal|2020-04-09	Africa|hCoV-19/Senegal/6481/2020|EPI ISL 486871|B.1.5|Senegal|2020-04-21	0.0000000000	Africa
Africa|hCoV-19/Senegal/370/2020|EPI ISL 420072|B.1|Senegal|2020-03-18	Africa|hCoV-19/Senegal/6481/2020|EPI ISL 486871|B.1.5|Senegal|2020-04-21	0.0001689598	Africa
Africa|hCoV-19/Senegal/382/2020|EPI ISL 420073|B.1|Senegal|2020-03-19	Africa|hCoV-19/Senegal/6481/2020|EPI ISL 486871|B.1.5|Senegal|2020-04-21	0.0001685799	Africa
Africa|hCoV-19/Senegal/45436/2020|EPI ISL 498238|B.1.1|Senegal|2020-05-27	Africa|hCoV-19/Senegal/6481/2020|EPI ISL 486871|B.1.5|Senegal|2020-04-21	0.0002361122	Africa
Africa|hCoV-19/Senegal/45557/2020|EPI ISL 498239|B.1.1|Senegal|2020-05-27	Africa|hCoV-19/Senegal/6481/2020|EPI ISL 486871|B.1.5|Senegal|2020-04-21	0.0003397460	Africa
Africa|hCoV-19/Senegal/52357/2020|EPI ISL 498240|B.1.5.12|Senegal|2020-06-03	Africa|hCoV-19/Senegal/6481/2020|EPI ISL 486871|B.1.5|Senegal|2020-04-21	0.0003543498	Africa
Africa|hCoV-19/Senegal/52907/2020|EPI ISL 498241|B.1.5.12|Senegal|2020-06-05	Africa|hCoV-19/Senegal/6481/2020|EPI ISL 486871|B.1.5|Senegal|2020-04-21	0.0005565468	Africa
Africa|hCoV-19/Senegal/55499/2020|EPI ISL 498242|B.1.5|Senegal|2020-06-07	Africa|hCoV-19/Senegal/6481/2020|EPI ISL 486871|B.1.5|Senegal|2020-04-21	0.0001687113	Africa
Africa|hCoV-19/Senegal/55703/2020|EPI ISL 477148|B.1.356|Senegal|2020-06-07	Africa|hCoV-19/Senegal/6481/2020|EPI ISL 486871|B.1.5|Senegal|2020-04-21	0.0002792173	Africa
Africa|hCoV-19/Senegal/55728/2020|EPI ISL 477150|B.1.5.12|Senegal|2020-06-07	Africa|hCoV-19/Senegal/6481/2020|EPI ISL 486871|B.1.5|Senegal|2020-04-21	0.0002380550	Africa
Africa|hCoV-19/Senegal/55738/2020|EPI ISL 477141|B.1.5.12|Senegal|2020-06-07	Africa|hCoV-19/Senegal/6481/2020|EPI ISL 486871|B.1.5|Senegal|2020-04-21	0.0003805840	Africa
Africa|hCoV-19/Senegal/55752/2020|EPI ISL 477149|B.1.5.12|Senegal|2020-06-07	Africa|hCoV-19/Senegal/6481/2020|EPI ISL 486871|B.1.5|Senegal|2020-04-21	0.0002054570	Africa
Africa|hCoV-19/Senegal/57065/2020|EPI ISL 476148|B.1.1.44|Senegal|2020-06-09	Africa|hCoV-19/Senegal/6481/2020|EPI ISL 486871|B.1.5|Senegal|2020-04-21	0.0003040158	Africa
Africa|hCoV-19/Senegal/5718/2020|EPI ISL 481236|B.1|Senegal|2020-04-18	Africa|hCoV-19/Senegal/6481/2020|EPI ISL 486871|B.1.5|Senegal|2020-04-21	0.0001013355	Africa
Africa|hCoV-19/Senegal/57273/2020|EPI ISL 498243|B.1.5.12|Senegal|2020-06-07	Africa|hCoV-19/Senegal/6481/2020|EPI ISL 486871|B.1.5|Senegal|2020-04-21	0.0002360144	Africa
Africa|hCoV-19/Senegal/57476/2020|EPI ISL 476149|B.1.5.12|Senegal|2020-06-06	Africa|hCoV-19/Senegal/6481/2020|EPI ISL 486871|B.1.5|Senegal|2020-04-21	0.0003730313	Africa
Africa|hCoV-19/Senegal/57503/2020|EPI ISL 498244|B.1.5.12|Senegal|2020-06-09	Africa|hCoV-19/Senegal/6481/2020|EPI ISL 486871|B.1.5|Senegal|2020-04-21	0.0003546805	Africa
Africa|hCoV-19/Senegal/57540/2020|EPI ISL 476491|B.1.5.12|Senegal|2020-06-09	Africa|hCoV-19/Senegal/6481/2020|EPI ISL 486871|B.1.5|Senegal|2020-04-21	0.0004431962	Africa
Africa|hCoV-19/Senegal/5766/2020|EPI ISL 481237|B.1.5.12|Senegal|2020-04-17	Africa|hCoV-19/Senegal/6481/2020|EPI ISL 486871|B.1.5|Senegal|2020-04-21	0.0002360167	Africa
Africa|hCoV-19/Senegal/5770/2020|EPI ISL 481238|B.1|Senegal|2020-04-17	Africa|hCoV-19/Senegal/6481/2020|EPI ISL 486871|B.1.5|Senegal|2020-04-21	0.0000700270	Africa
Africa|hCoV-19/Senegal/5785/2020|EPI ISL 481239|B.1.5.12|Senegal|2020-04-17	Africa|hCoV-19/Senegal/6481/2020|EPI ISL 486871|B.1.5|Senegal|2020-04-21	0.0002023554	Africa
Africa|hCoV-19/Senegal/5971/2020|EPI ISL 481240|B.1.5|Senegal|2020-04-18	Africa|hCoV-19/Senegal/6481/2020|EPI ISL 486871|B.1.5|Senegal|2020-04-21	0.0000676516	Africa
Africa|hCoV-19/Senegal/5986/2020|EPI ISL 481243|B.1|Senegal|2020-04-18	Africa|hCoV-19/Senegal/6481/2020|EPI ISL 486871|B.1.5|Senegal|2020-04-21	0.0001348526	Africa
Africa|hCoV-19/Senegal/600/2020|EPI ISL 420074|B.1.5|Senegal|2020-03-20	Africa|hCoV-19/Senegal/6481/2020|EPI ISL 486871|B.1.5|Senegal|2020-04-21	0.0001011354	Africa
Africa|hCoV-19/Senegal/611/2020|EPI ISL 420076|B.1|Senegal|2020-03-20	Africa|hCoV-19/Senegal/6481/2020|EPI ISL 486871|B.1.5|Senegal|2020-04-21	0.0001348553	Africa
Africa|hCoV-19/Senegal/618/2020|EPI ISL 420077|A|Senegal|2020-03-20	Africa|hCoV-19/Senegal/6481/2020|EPI ISL 486871|B.1.5|Senegal|2020-04-21	0.0003709148	Africa
Africa|hCoV-19/Senegal/620/2020|EPI ISL 420078|A.11|Senegal|2020-03-20	Africa|hCoV-19/Senegal/6481/2020|EPI ISL 486871|B.1.5|Senegal|2020-04-21	0.0003717796	Africa
Africa|hCoV-19/Senegal/62365/2020|EPI ISL 476492|B.1.5.12|Senegal|2020-06-10	Africa|hCoV-19/Senegal/6481/2020|EPI ISL 486871|B.1.5|Senegal|2020-04-21	0.0002022919	Africa
Africa|hCoV-19/Senegal/62368/2020|EPI ISL 476493|B.1.1|Senegal|2020-06-10	Africa|hCoV-19/Senegal/6481/2020|EPI ISL 486871|B.1.5|Senegal|2020-04-21	0.0001685732	Africa
Africa|hCoV-19/Senegal/62431/2020|EPI ISL 498247|B.1.5.12|Senegal|2020-06-10	Africa|hCoV-19/Senegal/6481/2020|EPI ISL 486871|B.1.5|Senegal|2020-04-21	0.0002046860	Africa
Africa|hCoV-19/Senegal/62872/2020|EPI ISL 476494|B.1.5.12|Senegal|2020-06-11	Africa|hCoV-19/Senegal/6481/2020|EPI ISL 486871|B.1.5|Senegal|2020-04-21	0.0002027272	Africa
Africa|hCoV-19/Senegal/62874/2020|EPI ISL 476495|B.1.5.12|Senegal|2020-06-11	Africa|hCoV-19/Senegal/6481/2020|EPI ISL 486871|B.1.5|Senegal|2020-04-21	0.0002705387	Africa
Africa|hCoV-19/Senegal/63263/2020|EPI ISL 498249|B.1.5.12|Senegal|2020-06-11	Africa|hCoV-19/Senegal/6481/2020|EPI ISL 486871|B.1.5|Senegal|2020-04-21	0.0002032758	Africa
Africa|hCoV-19/Senegal/63728/2020|EPI ISL 476497|B.1.356|Senegal|2020-06-12	Africa|hCoV-19/Senegal/6481/2020|EPI ISL 486871|B.1.5|Senegal|2020-04-21	0.0002740625	Africa
Africa|hCoV-19/Senegal/63742/2020|EPI ISL 476514|B.1.5.12|Senegal|2020-06-12	Africa|hCoV-19/Senegal/6481/2020|EPI ISL 486871|B.1.5|Senegal|2020-04-21	0.0002360166	Africa
Africa|hCoV-19/Senegal/640/2020|EPI ISL 420079|B.1|Senegal|2020-03-20	Africa|hCoV-19/Senegal/6481/2020|EPI ISL 486871|B.1.5|Senegal|2020-04-21	0.0003806522	Africa
Africa|hCoV-19/Senegal/64033/2020|EPI ISL 485715|B.1.5|Senegal|2020-06-12	Africa|hCoV-19/Senegal/6481/2020|EPI ISL 486871|B.1.5|Senegal|2020-04-21	0.0001348558	Africa
Africa|hCoV-19/Senegal/64076/2020|EPI ISL 485716|B.1|Senegal|2020-06-12	Africa|hCoV-19/Senegal/6481/2020|EPI ISL 486871|B.1.5|Senegal|2020-04-21	0.0004722036	Africa
Africa|hCoV-19/Senegal/64096/2020|EPI ISL 485717|B.1.5.12|Senegal|2020-06-12	Africa|hCoV-19/Senegal/6481/2020|EPI ISL 486871|B.1.5|Senegal|2020-04-21	0.0002377607	Africa
Africa|hCoV-19/Senegal/64101/2020|EPI ISL 476516|B.1.5.12|Senegal|2020-06-12	Africa|hCoV-19/Senegal/6481/2020|EPI ISL 486871|B.1.5|Senegal|2020-04-21	0.0002369032	Africa
Africa|hCoV-19/Senegal/64163/2020|EPI ISL 477159|B.1.5.12|Senegal|2020-06-12	Africa|hCoV-19/Senegal/6481/2020|EPI ISL 486871|B.1.5|Senegal|2020-04-21	0.0004145601	Africa
Africa|hCoV-19/Senegal/64166/2020|EPI ISL 476558|B.1.5.12|Senegal|2020-06-12	Africa|hCoV-19/Senegal/6481/2020|EPI ISL 486871|B.1.5|Senegal|2020-04-21	0.0004062983	Africa
Africa|hCoV-19/Senegal/6427/2020|EPI ISL 486873|B.1.5|Senegal|2020-04-20	Africa|hCoV-19/Senegal/6481/2020|EPI ISL 486871|B.1.5|Senegal|2020-04-21	0.0000337088	Africa
Africa|hCoV-19/Senegal/6430/2020|EPI ISL 486872|B.1.1|Senegal|2020-04-11	Africa|hCoV-19/Senegal/6481/2020|EPI ISL 486871|B.1.5|Senegal|2020-04-21	0.0001688937	Africa
Africa|hCoV-19/Senegal/64709/2020|EPI ISL 476560|B.1.5.12|Senegal|2020-06-13	Africa|hCoV-19/Senegal/6481/2020|EPI ISL 486871|B.1.5|Senegal|2020-04-21	0.0007337283	Africa
Africa|hCoV-19/Senegal/64716/2020|EPI ISL 498250|B.1.5.12|Senegal|2020-06-13	Africa|hCoV-19/Senegal/6481/2020|EPI ISL 486871|B.1.5|Senegal|2020-04-21	0.0002029191	Africa
Africa|hCoV-19/Senegal/64729/2020|EPI ISL 477155|B.1.1.44|Senegal|2020-06-11	Africa|hCoV-19/Senegal/6481/2020|EPI ISL 486871|B.1.5|Senegal|2020-04-21	0.0003729288	Africa
Africa|hCoV-19/Senegal/64763/2020|EPI ISL 476562|B.1.292|Senegal|2020-06-13	Africa|hCoV-19/Senegal/6481/2020|EPI ISL 486871|B.1.5|Senegal|2020-04-21	0.0002023000	Africa
Africa|hCoV-19/Senegal/64766/2020|EPI ISL 476564|B.1.5.12|Senegal|2020-06-13	Africa|hCoV-19/Senegal/6481/2020|EPI ISL 486871|B.1.5|Senegal|2020-04-21	0.0002697153	Africa
Africa|hCoV-19/Senegal/64771/2020|EPI ISL 482874|B.1.1.44|Senegal|2020-06-13	Africa|hCoV-19/Senegal/6481/2020|EPI ISL 486871|B.1.5|Senegal|2020-04-21	0.0003709922	Africa
Africa|hCoV-19/Senegal/64772/2020|EPI ISL 477154|B.1.5.12|Senegal|2020-06-13	Africa|hCoV-19/Senegal/6481/2020|EPI ISL 486871|B.1.5|Senegal|2020-04-21	0.0003472586	Africa
Africa|hCoV-19/Algeria/G0638 2264/2020|EPI ISL 418241|B.1|Algeria|2020-03-02	Africa|hCoV-19/Senegal/64916/2020|EPI ISL 477156|B.1.5.12|Senegal|2020-06-13	0.0004399886	Africa
Africa|hCoV-19/Algeria/G0640 2265/2020|EPI ISL 418242|B.1|Algeria|2020-03-08	Africa|hCoV-19/Senegal/64916/2020|EPI ISL 477156|B.1.5.12|Senegal|2020-06-13	0.0003377807	Africa
Africa|hCoV-19/Algeria/G0860 2262/2020|EPI ISL 420037|B.1|Algeria|2020-03-02	Africa|hCoV-19/Senegal/64916/2020|EPI ISL 477156|B.1.5.12|Senegal|2020-06-13	0.0003377807	Africa
Africa|hCoV-19/Benin/1022/2020|EPI ISL 476826|B.1|Benin|2020-03-25	Africa|hCoV-19/Senegal/64916/2020|EPI ISL 477156|B.1.5.12|Senegal|2020-06-13	0.0003040242	Africa
Africa|hCoV-19/Benin/1092/2020|EPI ISL 476827|B.1|Benin|2020-03-27	Africa|hCoV-19/Senegal/64916/2020|EPI ISL 477156|B.1.5.12|Senegal|2020-06-13	0.0003717244	Africa
Africa|hCoV-19/Benin/1408/2020|EPI ISL 476825|B.1.356|Benin|2020-04-04	Africa|hCoV-19/Senegal/64916/2020|EPI ISL 477156|B.1.5.12|Senegal|2020-06-13	0.0003378035	Africa
Africa|hCoV-19/Benin/1409/2020|EPI ISL 476828|B.1|Benin|2020-04-06	Africa|hCoV-19/Senegal/64916/2020|EPI ISL 477156|B.1.5.12|Senegal|2020-06-13	0.0003742623	Africa
Africa|hCoV-19/Benin/1950/2020|EPI ISL 476830|A|Benin|2020-04-15	Africa|hCoV-19/Senegal/64916/2020|EPI ISL 477156|B.1.5.12|Senegal|2020-06-13	0.0005406684	Africa
Africa|hCoV-19/Benin/197/2020|EPI ISL 476822|B.1.178|Benin|2020-03-15	Africa|hCoV-19/Senegal/64916/2020|EPI ISL 477156|B.1.5.12|Senegal|2020-06-13	0.0003040580	Africa
Africa|hCoV-19/Benin/2012/2020|EPI ISL 476831|A|Benin|2020-04-15	Africa|hCoV-19/Senegal/64916/2020|EPI ISL 477156|B.1.5.12|Senegal|2020-06-13	0.0005743884	Africa
Africa|hCoV-19/Benin/260/2020|EPI ISL 476823|B.1.292|Benin|2020-03-17	Africa|hCoV-19/Senegal/64916/2020|EPI ISL 477156|B.1.5.12|Senegal|2020-06-13	0.0004053888	Africa
Africa|hCoV-19/Benin/314/2020|EPI ISL 476834|B.1.5|Benin|2020-03-17	Africa|hCoV-19/Senegal/64916/2020|EPI ISL 477156|B.1.5.12|Senegal|2020-06-13	0.0004076760	Africa
Africa|hCoV-19/Benin/461/2020|EPI ISL 476833|A|Benin|2020-03-17	Africa|hCoV-19/Senegal/64916/2020|EPI ISL 477156|B.1.5.12|Senegal|2020-06-13	0.0005405663	Africa
Africa|hCoV-19/Benin/501/2020|EPI ISL 476824|B.1.356|Benin|2020-03-17	Africa|hCoV-19/Senegal/64916/2020|EPI ISL 477156|B.1.5.12|Senegal|2020-06-13	0.0003377807	Africa
Africa|hCoV-19/Benin/843/2020|EPI ISL 476829|A|Benin|2020-03-19	Africa|hCoV-19/Senegal/64916/2020|EPI ISL 477156|B.1.5.12|Senegal|2020-06-13	0.0004730401	Africa
Africa|hCoV-19/Botswana/BOT0455/2020|EPI ISL 560386|B.1|Botswana|2020-03-28	Africa|hCoV-19/Senegal/64916/2020|EPI ISL 477156|B.1.5.12|Senegal|2020-06-13	0.0002702136	Africa
Africa|hCoV-19/Botswana/BOT2254/2020|EPI ISL 560390|B.1.1|Botswana|2020-04-08	Africa|hCoV-19/Senegal/64916/2020|EPI ISL 477156|B.1.5.12|Senegal|2020-06-13	0.0003078925	Africa
Africa|hCoV-19/Botswana/BOT2283/2020|EPI ISL 560385|B.1|Botswana|2020-04-07	Africa|hCoV-19/Senegal/64916/2020|EPI ISL 477156|B.1.5.12|Senegal|2020-06-13	0.0003139006	Africa
Africa|hCoV-19/Botswana/BOT2624/2020|EPI ISL 560387|B.1.1|Botswana|2020-04-05	Africa|hCoV-19/Senegal/64916/2020|EPI ISL 477156|B.1.5.12|Senegal|2020-06-13	0.0002790431	Africa
Africa|hCoV-19/Botswana/BOT4161/2020|EPI ISL 560388|B.1.1.220|Botswana|2020-04-16	Africa|hCoV-19/Senegal/64916/2020|EPI ISL 477156|B.1.5.12|Senegal|2020-06-13	0.0003802038	Africa
Africa|hCoV-19/DRC/04186/2020|EPI ISL 471411|A|Democratic Republic of the Congo|2020-04-25	Africa|hCoV-19/Senegal/64916/2020|EPI ISL 477156|B.1.5.12|Senegal|2020-06-13	0.0005405660	Africa
Africa|hCoV-19/DRC/04188/2020|EPI ISL 471413|A|Democratic Republic of the Congo|2020-04-25	Africa|hCoV-19/Senegal/64916/2020|EPI ISL 477156|B.1.5.12|Senegal|2020-06-13	0.0006272810	Africa
Africa|hCoV-19/DRC/10041/2020|EPI ISL 527543|B.1.1.275|Democratic Republic of the Congo|2020-05-22	Africa|hCoV-19/Senegal/64916/2020|EPI ISL 477156|B.1.5.12|Senegal|2020-06-13	0.0003751774	Africa
Africa|hCoV-19/DRC/10057/2020|EPI ISL 527538|B.1.1.275|Democratic Republic of the Congo|2020-05-22	Africa|hCoV-19/Senegal/64916/2020|EPI ISL 477156|B.1.5.12|Senegal|2020-06-13	0.0004931741	Africa
Africa|hCoV-19/DRC/10061/2020|EPI ISL 527521|B.1.1.275|Democratic Republic of the Congo|2020-05-22	Africa|hCoV-19/Senegal/64916/2020|EPI ISL 477156|B.1.5.12|Senegal|2020-06-13	0.0003474337	Africa
Africa|hCoV-19/DRC/10070/2020|EPI ISL 527544|B.1.178|Democratic Republic of the Congo|2020-05-22	Africa|hCoV-19/Senegal/64916/2020|EPI ISL 477156|B.1.5.12|Senegal|2020-06-13	0.0004086698	Africa
Africa|hCoV-19/DRC/10120/2020|EPI ISL 513624|B.1.1.275|Democratic Republic of the Congo|2020-05-22	Africa|hCoV-19/Senegal/64916/2020|EPI ISL 477156|B.1.5.12|Senegal|2020-06-13	0.0004565934	Africa
Africa|hCoV-19/DRC/10127/2020|EPI ISL 513625|B.1.1.275|Democratic Republic of the Congo|2020-05-22	Africa|hCoV-19/Senegal/64916/2020|EPI ISL 477156|B.1.5.12|Senegal|2020-06-13	0.0004506902	Africa
Africa|hCoV-19/DRC/10242/2020|EPI ISL 513626|B.1.84|Democratic Republic of the Congo|2020-05-22	Africa|hCoV-19/Senegal/64916/2020|EPI ISL 477156|B.1.5.12|Senegal|2020-06-13	0.0003404679	Africa
Africa|hCoV-19/DRC/10251/2020|EPI ISL 513627|B.1.128|Democratic Republic of the Congo|2020-05-22	Africa|hCoV-19/Senegal/64916/2020|EPI ISL 477156|B.1.5.12|Senegal|2020-06-13	0.0004771977	Africa
Africa|hCoV-19/DRC/10324/2020|EPI ISL 527545|B.1.214|Democratic Republic of the Congo|2020-05-22	Africa|hCoV-19/Senegal/64916/2020|EPI ISL 477156|B.1.5.12|Senegal|2020-06-13	0.0003750661	Africa
Africa|hCoV-19/DRC/10346/2020|EPI ISL 527546|B.1.214|Democratic Republic of the Congo|2020-05-22	Africa|hCoV-19/Senegal/64916/2020|EPI ISL 477156|B.1.5.12|Senegal|2020-06-13	0.0003789543	Africa
Africa|hCoV-19/DRC/10364/2020|EPI ISL 527498|B.1|Democratic Republic of the Congo|2020-05-22	Africa|hCoV-19/Senegal/64916/2020|EPI ISL 477156|B.1.5.12|Senegal|2020-06-13	0.0002744018	Africa
Africa|hCoV-19/DRC/10371/2020|EPI ISL 527489|B.1.178|Democratic Republic of the Congo|2020-05-22	Africa|hCoV-19/Senegal/64916/2020|EPI ISL 477156|B.1.5.12|Senegal|2020-06-13	0.0004093709	Africa
Africa|hCoV-19/DRC/10373/2020|EPI ISL 527495|B.1.159|Democratic Republic of the Congo|2020-05-22	Africa|hCoV-19/Senegal/64916/2020|EPI ISL 477156|B.1.5.12|Senegal|2020-06-13	0.0003757398	Africa
Africa|hCoV-19/DRC/10374/2020|EPI ISL 527539|B.1.84|Democratic Republic of the Congo|2020-05-22	Africa|hCoV-19/Senegal/64916/2020|EPI ISL 477156|B.1.5.12|Senegal|2020-06-13	0.0005605791	Africa
Africa|hCoV-19/DRC/10375/2020|EPI ISL 527499|B.1.84|Democratic Republic of the Congo|2020-05-22	Africa|hCoV-19/Senegal/64916/2020|EPI ISL 477156|B.1.5.12|Senegal|2020-06-13	0.0004448157	Africa
Africa|hCoV-19/DRC/10399/2020|EPI ISL 527491|B.1.214|Democratic Republic of the Congo|2020-05-22	Africa|hCoV-19/Senegal/64916/2020|EPI ISL 477156|B.1.5.12|Senegal|2020-06-13	0.0003753233	Africa
Africa|hCoV-19/DRC/10502/2020|EPI ISL 527547|B.1.5|Democratic Republic of the Congo|2020-05-20	Africa|hCoV-19/Senegal/64916/2020|EPI ISL 477156|B.1.5.12|Senegal|2020-06-13	0.0002044052	Africa
Africa|hCoV-19/DRC/10506/2020|EPI ISL 527524|B.1.5|Democratic Republic of the Congo|2020-05-18	Africa|hCoV-19/Senegal/64916/2020|EPI ISL 477156|B.1.5.12|Senegal|2020-06-13	0.0002093539	Africa
Africa|hCoV-19/DRC/10507/2020|EPI ISL 527492|B.1.5|Democratic Republic of the Congo|2020-05-18	Africa|hCoV-19/Senegal/64916/2020|EPI ISL 477156|B.1.5.12|Senegal|2020-06-13	0.0002389276	Africa
Africa|hCoV-19/DRC/10508/2020|EPI ISL 527494|B.1.5|Democratic Republic of the Congo|2020-05-20	Africa|hCoV-19/Senegal/64916/2020|EPI ISL 477156|B.1.5.12|Senegal|2020-06-13	0.0002376463	Africa
Africa|hCoV-19/DRC/10532/2020|EPI ISL 527532|B.1.5|Democratic Republic of the Congo|2020-05-20	Africa|hCoV-19/Senegal/64916/2020|EPI ISL 477156|B.1.5.12|Senegal|2020-06-13	0.0002095438	Africa
Africa|hCoV-19/DRC/10533/2020|EPI ISL 527548|B.1.5|Democratic Republic of the Congo|2020-05-20	Africa|hCoV-19/Senegal/64916/2020|EPI ISL 477156|B.1.5.12|Senegal|2020-06-13	0.0002385425	Africa
Africa|hCoV-19/DRC/10621/2020|EPI ISL 527526|B.1.214|Democratic Republic of the Congo|2020-05-23	Africa|hCoV-19/Senegal/64916/2020|EPI ISL 477156|B.1.5.12|Senegal|2020-06-13	0.0003485234	Africa
Africa|hCoV-19/DRC/10640/2020|EPI ISL 527541|B.1|Democratic Republic of the Congo|2020-05-22	Africa|hCoV-19/Senegal/64916/2020|EPI ISL 477156|B.1.5.12|Senegal|2020-06-13	0.0005290378	Africa
Africa|hCoV-19/DRC/10644/2020|EPI ISL 527549|B.1|Democratic Republic of the Congo|2020-05-22	Africa|hCoV-19/Senegal/64916/2020|EPI ISL 477156|B.1.5.12|Senegal|2020-06-13	0.0005112095	Africa
Africa|hCoV-19/DRC/10728/2020|EPI ISL 513628|B.1.5|Democratic Republic of the Congo|2020-05-23	Africa|hCoV-19/Senegal/64916/2020|EPI ISL 477156|B.1.5.12|Senegal|2020-06-13	0.0002815837	Africa
Africa|hCoV-19/DRC/10731/2020|EPI ISL 513629|B.1.1.1|Democratic Republic of the Congo|2020-05-23	Africa|hCoV-19/Senegal/64916/2020|EPI ISL 477156|B.1.5.12|Senegal|2020-06-13	0.0005319871	Africa
Africa|hCoV-19/DRC/10733/2020|EPI ISL 513630|B.1|Democratic Republic of the Congo|2020-05-23	Africa|hCoV-19/Senegal/64916/2020|EPI ISL 477156|B.1.5.12|Senegal|2020-06-13	0.0004074446	Africa
Africa|hCoV-19/DRC/108/2020|EPI ISL 417948|B.1.128|Democratic Republic of the Congo|2020-03-19	Africa|hCoV-19/Senegal/64916/2020|EPI ISL 477156|B.1.5.12|Senegal|2020-06-13	0.0003720452	Africa
Africa|hCoV-19/DRC/10885/2020|EPI ISL 513631|B.1.84|Democratic Republic of the Congo|2020-05-23	Africa|hCoV-19/Senegal/64916/2020|EPI ISL 477156|B.1.5.12|Senegal|2020-06-13	0.0004103942	Africa
Africa|hCoV-19/DRC/10902/2020|EPI ISL 527490|B.1.178|Democratic Republic of the Congo|2020-05-23	Africa|hCoV-19/Senegal/64916/2020|EPI ISL 477156|B.1.5.12|Senegal|2020-06-13	0.0003408808	Africa
Africa|hCoV-19/DRC/10913/2020|EPI ISL 527507|B.1.84|Democratic Republic of the Congo|2020-05-24	Africa|hCoV-19/Senegal/64916/2020|EPI ISL 477156|B.1.5.12|Senegal|2020-06-13	0.0004475702	Africa
Africa|hCoV-19/DRC/11005/2020|EPI ISL 527550|B.1.159|Democratic Republic of the Congo|2020-05-24	Africa|hCoV-19/Senegal/64916/2020|EPI ISL 477156|B.1.5.12|Senegal|2020-06-13	0.0004772445	Africa
Africa|hCoV-19/DRC/11008/2020|EPI ISL 527503|B.1.159|Democratic Republic of the Congo|2020-05-24	Africa|hCoV-19/Senegal/64916/2020|EPI ISL 477156|B.1.5.12|Senegal|2020-06-13	0.0004127210	Africa
Africa|hCoV-19/DRC/11022/2020|EPI ISL 527551|B.1.214|Democratic Republic of the Congo|2020-05-24	Africa|hCoV-19/Senegal/64916/2020|EPI ISL 477156|B.1.5.12|Senegal|2020-06-13	0.0004433080	Africa
Africa|hCoV-19/DRC/11024/2020|EPI ISL 527552|B.1.149|Democratic Republic of the Congo|2020-05-24	Africa|hCoV-19/Senegal/64916/2020|EPI ISL 477156|B.1.5.12|Senegal|2020-06-13	0.0004817616	Africa
Africa|hCoV-19/DRC/11026/2020|EPI ISL 527553|B.1.149|Democratic Republic of the Congo|2020-05-24	Africa|hCoV-19/Senegal/64916/2020|EPI ISL 477156|B.1.5.12|Senegal|2020-06-13	0.0003408459	Africa
Africa|hCoV-19/DRC/11031/2020|EPI ISL 527554|B.1.214|Democratic Republic of the Congo|2020-05-24	Africa|hCoV-19/Senegal/64916/2020|EPI ISL 477156|B.1.5.12|Senegal|2020-06-13	0.0003752158	Africa
Africa|hCoV-19/DRC/11041/2020|EPI ISL 527555|B.1|Democratic Republic of the Congo|2020-05-24	Africa|hCoV-19/Senegal/64916/2020|EPI ISL 477156|B.1.5.12|Senegal|2020-06-13	0.0003409936	Africa
Africa|hCoV-19/DRC/11057/2020|EPI ISL 527528|B.1.5|Democratic Republic of the Congo|2020-05-24	Africa|hCoV-19/Senegal/64916/2020|EPI ISL 477156|B.1.5.12|Senegal|2020-06-13	0.0002790531	Africa
Africa|hCoV-19/DRC/11078/2020|EPI ISL 527514|B.1|Democratic Republic of the Congo|2020-05-24	Africa|hCoV-19/Senegal/64916/2020|EPI ISL 477156|B.1.5.12|Senegal|2020-06-13	0.0003798180	Africa
Africa|hCoV-19/DRC/11079/2020|EPI ISL 527500|B.1.214|Democratic Republic of the Congo|2020-05-24	Africa|hCoV-19/Senegal/64916/2020|EPI ISL 477156|B.1.5.12|Senegal|2020-06-13	0.0003085362	Africa
Africa|hCoV-19/DRC/11093/2020|EPI ISL 527527|B.1.5|Democratic Republic of the Congo|2020-05-24	Africa|hCoV-19/Senegal/64916/2020|EPI ISL 477156|B.1.5.12|Senegal|2020-06-13	0.0003498177	Africa
Africa|hCoV-19/DRC/11096/2020|EPI ISL 527522|B.1|Democratic Republic of the Congo|2020-05-24	Africa|hCoV-19/Senegal/64916/2020|EPI ISL 477156|B.1.5.12|Senegal|2020-06-13	0.0003475616	Africa
Africa|hCoV-19/DRC/11114/2020|EPI ISL 527534|B.1.214|Democratic Republic of the Congo|2020-05-25	Africa|hCoV-19/Senegal/64916/2020|EPI ISL 477156|B.1.5.12|Senegal|2020-06-13	0.0004194631	Africa
Africa|hCoV-19/DRC/11123/2020|EPI ISL 527496|B.1.84|Democratic Republic of the Congo|2020-05-24	Africa|hCoV-19/Senegal/64916/2020|EPI ISL 477156|B.1.5.12|Senegal|2020-06-13	0.0003416070	Africa
Africa|hCoV-19/DRC/11134/2020|EPI ISL 527518|B.1.5|Democratic Republic of the Congo|2020-05-24	Africa|hCoV-19/Senegal/64916/2020|EPI ISL 477156|B.1.5.12|Senegal|2020-06-13	0.0002425615	Africa
Africa|hCoV-19/DRC/11143/2020|EPI ISL 527556|B.1|Democratic Republic of the Congo|2020-05-24	Africa|hCoV-19/Senegal/64916/2020|EPI ISL 477156|B.1.5.12|Senegal|2020-06-13	0.0004773028	Africa
Africa|hCoV-19/DRC/11145/2020|EPI ISL 527501|B.1.214|Democratic Republic of the Congo|2020-05-24	Africa|hCoV-19/Senegal/64916/2020|EPI ISL 477156|B.1.5.12|Senegal|2020-06-13	0.0004460303	Africa
Africa|hCoV-19/DRC/11148/2020|EPI ISL 527525|B.1.178|Democratic Republic of the Congo|2020-05-24	Africa|hCoV-19/Senegal/64916/2020|EPI ISL 477156|B.1.5.12|Senegal|2020-06-13	0.0004198491	Africa
Africa|hCoV-19/DRC/11157/2020|EPI ISL 527530|B.1|Democratic Republic of the Congo|2020-05-25	Africa|hCoV-19/Senegal/64916/2020|EPI ISL 477156|B.1.5.12|Senegal|2020-06-13	0.0004173466	Africa
Africa|hCoV-19/DRC/11187/2020|EPI ISL 527523|B.1.1.275|Democratic Republic of the Congo|2020-05-23	Africa|hCoV-19/Senegal/64916/2020|EPI ISL 477156|B.1.5.12|Senegal|2020-06-13	0.0004525410	Africa
Africa|hCoV-19/DRC/11191/2020|EPI ISL 527506|B.1.1.275|Democratic Republic of the Congo|2020-05-23	Africa|hCoV-19/Senegal/64916/2020|EPI ISL 477156|B.1.5.12|Senegal|2020-06-13	0.0003434844	Africa
Africa|hCoV-19/DRC/11252/2020|EPI ISL 527557|B.1.1.275|Democratic Republic of the Congo|2020-05-21	Africa|hCoV-19/Senegal/64916/2020|EPI ISL 477156|B.1.5.12|Senegal|2020-06-13	0.0005112238	Africa
Africa|hCoV-19/DRC/11260/2020|EPI ISL 527558|B.1.1.275|Democratic Republic of the Congo|2020-05-23	Africa|hCoV-19/Senegal/64916/2020|EPI ISL 477156|B.1.5.12|Senegal|2020-06-13	0.0003750074	Africa
Africa|hCoV-19/DRC/1131/2020|EPI ISL 429255|B.1.5|Democratic Republic of the Congo|2020-04-05	Africa|hCoV-19/Senegal/64916/2020|EPI ISL 477156|B.1.5.12|Senegal|2020-06-13	0.0002372758	Africa
Africa|hCoV-19/DRC/11310/2020|EPI ISL 527529|B.1.149|Democratic Republic of the Congo|2020-05-25	Africa|hCoV-19/Senegal/64916/2020|EPI ISL 477156|B.1.5.12|Senegal|2020-06-13	0.0003492327	Africa
Africa|hCoV-19/DRC/11318/2020|EPI ISL 527559|B.1.149|Democratic Republic of the Congo|2020-05-25	Africa|hCoV-19/Senegal/64916/2020|EPI ISL 477156|B.1.5.12|Senegal|2020-06-13	0.0003390056	Africa
Africa|hCoV-19/DRC/11326/2020|EPI ISL 527508|B.1|Democratic Republic of the Congo|2020-05-25	Africa|hCoV-19/Senegal/64916/2020|EPI ISL 477156|B.1.5.12|Senegal|2020-06-13	0.0003442599	Africa
Africa|hCoV-19/DRC/11334/2020|EPI ISL 527504|B.1.178|Democratic Republic of the Congo|2020-05-25	Africa|hCoV-19/Senegal/64916/2020|EPI ISL 477156|B.1.5.12|Senegal|2020-06-13	0.0003437700	Africa
Africa|hCoV-19/DRC/11337/2020|EPI ISL 527510|B.1.84|Democratic Republic of the Congo|2020-05-25	Africa|hCoV-19/Senegal/64916/2020|EPI ISL 477156|B.1.5.12|Senegal|2020-06-13	0.0004137086	Africa
Africa|hCoV-19/DRC/11341/2020|EPI ISL 527509|B.1.1.275|Democratic Republic of the Congo|2020-05-25	Africa|hCoV-19/Senegal/64916/2020|EPI ISL 477156|B.1.5.12|Senegal|2020-06-13	0.0004478540	Africa
Africa|hCoV-19/DRC/11348/2020|EPI ISL 527560|B.1.149|Democratic Republic of the Congo|2020-05-25	Africa|hCoV-19/Senegal/64916/2020|EPI ISL 477156|B.1.5.12|Senegal|2020-06-13	0.0003393162	Africa
Africa|hCoV-19/DRC/11369/2020|EPI ISL 527537|B.1.214|Democratic Republic of the Congo|2020-05-25	Africa|hCoV-19/Senegal/64916/2020|EPI ISL 477156|B.1.5.12|Senegal|2020-06-13	0.0003858384	Africa
Africa|hCoV-19/DRC/11376/2020|EPI ISL 527513|B.1.214|Democratic Republic of the Congo|2020-05-25	Africa|hCoV-19/Senegal/64916/2020|EPI ISL 477156|B.1.5.12|Senegal|2020-06-13	0.0004140793	Africa
Africa|hCoV-19/DRC/11411/2020|EPI ISL 527561|B.1.5|Democratic Republic of the Congo|2020-05-25	Africa|hCoV-19/Senegal/64916/2020|EPI ISL 477156|B.1.5.12|Senegal|2020-06-13	0.0003066475	Africa
Africa|hCoV-19/DRC/11450/2020|EPI ISL 527516|B.1.5|Democratic Republic of the Congo|2020-05-25	Africa|hCoV-19/Senegal/64916/2020|EPI ISL 477156|B.1.5.12|Senegal|2020-06-13	0.0002449971	Africa
Africa|hCoV-19/DRC/11458/2020|EPI ISL 527497|B.1.5|Democratic Republic of the Congo|2020-05-25	Africa|hCoV-19/Senegal/64916/2020|EPI ISL 477156|B.1.5.12|Senegal|2020-06-13	0.0003785535	Africa
Africa|hCoV-19/DRC/11460/2020|EPI ISL 527562|B.1.214|Democratic Republic of the Congo|2020-05-25	Africa|hCoV-19/Senegal/64916/2020|EPI ISL 477156|B.1.5.12|Senegal|2020-06-13	0.0005168218	Africa
Africa|hCoV-19/DRC/11472/2020|EPI ISL 527502|B.1.214|Democratic Republic of the Congo|2020-05-25	Africa|hCoV-19/Senegal/64916/2020|EPI ISL 477156|B.1.5.12|Senegal|2020-06-13	0.0004455515	Africa
Africa|hCoV-19/DRC/11477/2020|EPI ISL 527563|B.1.84|Democratic Republic of the Congo|2020-05-25	Africa|hCoV-19/Senegal/64916/2020|EPI ISL 477156|B.1.5.12|Senegal|2020-06-13	0.0002723168	Africa
Africa|hCoV-19/DRC/11486/2020|EPI ISL 527564|B.1.214|Democratic Republic of the Congo|2020-05-25	Africa|hCoV-19/Senegal/64916/2020|EPI ISL 477156|B.1.5.12|Senegal|2020-06-13	0.0004431936	Africa
Africa|hCoV-19/DRC/11487/2020|EPI ISL 527505|B.1|Democratic Republic of the Congo|2020-05-25	Africa|hCoV-19/Senegal/64916/2020|EPI ISL 477156|B.1.5.12|Senegal|2020-06-13	0.0003788930	Africa
Africa|hCoV-19/DRC/11507/2020|EPI ISL 527512|B.1|Democratic Republic of the Congo|2020-05-25	Africa|hCoV-19/Senegal/64916/2020|EPI ISL 477156|B.1.5.12|Senegal|2020-06-13	0.0004131755	Africa
Africa|hCoV-19/DRC/1151/2020|EPI ISL 447596|B.38|Democratic Republic of the Congo|2020-04-05	Africa|hCoV-19/Senegal/64916/2020|EPI ISL 477156|B.1.5.12|Senegal|2020-06-13	0.0005775998	Africa
Africa|hCoV-19/DRC/11511/2020|EPI ISL 527511|B.1.214|Democratic Republic of the Congo|2020-05-25	Africa|hCoV-19/Senegal/64916/2020|EPI ISL 477156|B.1.5.12|Senegal|2020-06-13	0.0004482753	Africa
Africa|hCoV-19/DRC/11572/2020|EPI ISL 527565|B.1.214|Democratic Republic of the Congo|2020-05-25	Africa|hCoV-19/Senegal/64916/2020|EPI ISL 477156|B.1.5.12|Senegal|2020-06-13	0.0003404909	Africa
Africa|hCoV-19/DRC/11576/2020|EPI ISL 527517|B.1|Democratic Republic of the Congo|2020-05-25	Africa|hCoV-19/Senegal/64916/2020|EPI ISL 477156|B.1.5.12|Senegal|2020-06-13	0.0003467661	Africa
Africa|hCoV-19/DRC/11583/2020|EPI ISL 527542|B.1|Democratic Republic of the Congo|2020-05-25	Africa|hCoV-19/Senegal/64916/2020|EPI ISL 477156|B.1.5.12|Senegal|2020-06-13	0.0003887328	Africa
Africa|hCoV-19/DRC/11616/2020|EPI ISL 527519|B.1|Democratic Republic of the Congo|2020-05-25	Africa|hCoV-19/Senegal/64916/2020|EPI ISL 477156|B.1.5.12|Senegal|2020-06-13	0.0003461662	Africa
Africa|hCoV-19/DRC/11623/2020|EPI ISL 527566|B.1.5|Democratic Republic of the Congo|2020-05-25	Africa|hCoV-19/Senegal/64916/2020|EPI ISL 477156|B.1.5.12|Senegal|2020-06-13	0.0003409920	Africa
Africa|hCoV-19/DRC/11624/2020|EPI ISL 527567|B.1.149|Democratic Republic of the Congo|2020-05-25	Africa|hCoV-19/Senegal/64916/2020|EPI ISL 477156|B.1.5.12|Senegal|2020-06-13	0.0003408739	Africa
Africa|hCoV-19/DRC/11631/2020|EPI ISL 527568|B.1.149|Democratic Republic of the Congo|2020-05-25	Africa|hCoV-19/Senegal/64916/2020|EPI ISL 477156|B.1.5.12|Senegal|2020-06-13	0.0003411763	Africa
Africa|hCoV-19/DRC/11632/2020|EPI ISL 527493|B.1|Democratic Republic of the Congo|2020-05-25	Africa|hCoV-19/Senegal/64916/2020|EPI ISL 477156|B.1.5.12|Senegal|2020-06-13	0.0003756168	Africa
Africa|hCoV-19/DRC/11635/2020|EPI ISL 527540|B.1.214|Democratic Republic of the Congo|2020-05-25	Africa|hCoV-19/Senegal/64916/2020|EPI ISL 477156|B.1.5.12|Senegal|2020-06-13	0.0003868207	Africa
Africa|hCoV-19/DRC/11640/2020|EPI ISL 527535|B.1.178|Democratic Republic of the Congo|2020-05-25	Africa|hCoV-19/Senegal/64916/2020|EPI ISL 477156|B.1.5.12|Senegal|2020-06-13	0.0004532898	Africa
Africa|hCoV-19/DRC/11643/2020|EPI ISL 527520|B.1.5|Democratic Republic of the Congo|2020-05-25	Africa|hCoV-19/Senegal/64916/2020|EPI ISL 477156|B.1.5.12|Senegal|2020-06-13	0.0003469792	Africa
Africa|hCoV-19/DRC/11648/2020|EPI ISL 527569|B.1.6|Democratic Republic of the Congo|2020-05-25	Africa|hCoV-19/Senegal/64916/2020|EPI ISL 477156|B.1.5.12|Senegal|2020-06-13	0.0003737589	Africa
Africa|hCoV-19/DRC/11652/2020|EPI ISL 527570|B.1.149|Democratic Republic of the Congo|2020-05-25	Africa|hCoV-19/Senegal/64916/2020|EPI ISL 477156|B.1.5.12|Senegal|2020-06-13	0.0003407334	Africa
Africa|hCoV-19/DRC/11653/2020|EPI ISL 527533|B.1.84|Democratic Republic of the Congo|2020-05-25	Africa|hCoV-19/Senegal/64916/2020|EPI ISL 477156|B.1.5.12|Senegal|2020-06-13	0.0003142261	Africa
Africa|hCoV-19/DRC/11676/2020|EPI ISL 527531|B.1|Democratic Republic of the Congo|2020-05-26	Africa|hCoV-19/Senegal/64916/2020|EPI ISL 477156|B.1.5.12|Senegal|2020-06-13	0.0005261121	Africa
Africa|hCoV-19/DRC/11677/2020|EPI ISL 527515|B.1.214|Democratic Republic of the Congo|2020-05-26	Africa|hCoV-19/Senegal/64916/2020|EPI ISL 477156|B.1.5.12|Senegal|2020-06-13	0.0004502949	Africa
Africa|hCoV-19/DRC/11732/2020|EPI ISL 527536|B.1.214|Democratic Republic of the Congo|2020-05-26	Africa|hCoV-19/Senegal/64916/2020|EPI ISL 477156|B.1.5.12|Senegal|2020-06-13	0.0003141352	Africa
Africa|hCoV-19/DRC/11733/2020|EPI ISL 527571|B.1.149|Democratic Republic of the Congo|2020-05-26	Africa|hCoV-19/Senegal/64916/2020|EPI ISL 477156|B.1.5.12|Senegal|2020-06-13	0.0003389862	Africa
Africa|hCoV-19/DRC/11806/2020|EPI ISL 527572|B.1.214|Democratic Republic of the Congo|2020-05-26	Africa|hCoV-19/Senegal/64916/2020|EPI ISL 477156|B.1.5.12|Senegal|2020-06-13	0.0004429822	Africa
Africa|hCoV-19/DRC/1234/2020|EPI ISL 429258|B.1.5|Democratic Republic of the Congo|2020-04-06	Africa|hCoV-19/Senegal/64916/2020|EPI ISL 477156|B.1.5.12|Senegal|2020-06-13	0.0002498945	Africa
Africa|hCoV-19/DRC/1249/2020|EPI ISL 429259|B.1.5|Democratic Republic of the Congo|2020-04-06	Africa|hCoV-19/Senegal/64916/2020|EPI ISL 477156|B.1.5.12|Senegal|2020-06-13	0.0002383095	Africa
Africa|hCoV-19/DRC/1319/2020|EPI ISL 431011|B.1.128|Democratic Republic of the Congo|2020-04-07	Africa|hCoV-19/Senegal/64916/2020|EPI ISL 477156|B.1.5.12|Senegal|2020-06-13	0.0003400892	Africa
Africa|hCoV-19/DRC/1324/2020|EPI ISL 435033|B.1.128|Democratic Republic of the Congo|2020-04-07	Africa|hCoV-19/Senegal/64916/2020|EPI ISL 477156|B.1.5.12|Senegal|2020-06-13	0.0003390861	Africa
Africa|hCoV-19/DRC/1326/2020|EPI ISL 435116|B.1|Democratic Republic of the Congo|2020-04-07	Africa|hCoV-19/Senegal/64916/2020|EPI ISL 477156|B.1.5.12|Senegal|2020-06-13	0.0003114567	Africa
Africa|hCoV-19/DRC/1375/2020|EPI ISL 435117|B.1.1.1|Democratic Republic of the Congo|2020-04-07	Africa|hCoV-19/Senegal/64916/2020|EPI ISL 477156|B.1.5.12|Senegal|2020-06-13	0.0004830529	Africa
Africa|hCoV-19/DRC/1376/2020|EPI ISL 431012|B.1.1.1|Democratic Republic of the Congo|2020-04-07	Africa|hCoV-19/Senegal/64916/2020|EPI ISL 477156|B.1.5.12|Senegal|2020-06-13	0.0004447093	Africa
Africa|hCoV-19/DRC/1377/2020|EPI ISL 434678|B.1.1.1|Democratic Republic of the Congo|2020-04-07	Africa|hCoV-19/Senegal/64916/2020|EPI ISL 477156|B.1.5.12|Senegal|2020-06-13	0.0004070497	Africa
Africa|hCoV-19/DRC/1378/2020|EPI ISL 435118|B.1.1.1|Democratic Republic of the Congo|2020-04-07	Africa|hCoV-19/Senegal/64916/2020|EPI ISL 477156|B.1.5.12|Senegal|2020-06-13	0.0004433659	Africa
Africa|hCoV-19/DRC/1382/2020|EPI ISL 435113|B.1.1.1|Democratic Republic of the Congo|2020-04-07	Africa|hCoV-19/Senegal/64916/2020|EPI ISL 477156|B.1.5.12|Senegal|2020-06-13	0.0004518334	Africa
Africa|hCoV-19/DRC/1397/2020|EPI ISL 434679|B.1.1.1|Democratic Republic of the Congo|2020-04-07	Africa|hCoV-19/Senegal/64916/2020|EPI ISL 477156|B.1.5.12|Senegal|2020-06-13	0.0004443749	Africa
Africa|hCoV-19/DRC/1398/2020|EPI ISL 435114|B.1.1.1|Democratic Republic of the Congo|2020-04-07	Africa|hCoV-19/Senegal/64916/2020|EPI ISL 477156|B.1.5.12|Senegal|2020-06-13	0.0004394251	Africa
Africa|hCoV-19/DRC/1422/2020|EPI ISL 434680|B.1.149|Democratic Republic of the Congo|2020-04-08	Africa|hCoV-19/Senegal/64916/2020|EPI ISL 477156|B.1.5.12|Senegal|2020-06-13	0.0003446226	Africa
Africa|hCoV-19/DRC/1423/2020|EPI ISL 434710|B.1.149|Democratic Republic of the Congo|2020-04-08	Africa|hCoV-19/Senegal/64916/2020|EPI ISL 477156|B.1.5.12|Senegal|2020-06-13	0.0003047227	Africa
Africa|hCoV-19/DRC/1486/2020|EPI ISL 434711|B.1|Democratic Republic of the Congo|2020-04-08	Africa|hCoV-19/Senegal/64916/2020|EPI ISL 477156|B.1.5.12|Senegal|2020-06-13	0.0002793578	Africa
Africa|hCoV-19/DRC/1516/2020|EPI ISL 435032|B.1.5|Democratic Republic of the Congo|2020-04-09	Africa|hCoV-19/Senegal/64916/2020|EPI ISL 477156|B.1.5.12|Senegal|2020-06-13	0.0002702135	Africa
Africa|hCoV-19/DRC/1565/2020|EPI ISL 434681|B.1|Democratic Republic of the Congo|2020-04-09	Africa|hCoV-19/Senegal/64916/2020|EPI ISL 477156|B.1.5.12|Senegal|2020-06-13	0.0002743136	Africa
Africa|hCoV-19/DRC/158/2020|EPI ISL 417950|B.40|Democratic Republic of the Congo|2020-03-20	Africa|hCoV-19/Senegal/64916/2020|EPI ISL 477156|B.1.5.12|Senegal|2020-06-13	0.0006082126	Africa
Africa|hCoV-19/DRC/1715/2020|EPI ISL 435156|B.1.84|Democratic Republic of the Congo|2020-04-10	Africa|hCoV-19/Senegal/64916/2020|EPI ISL 477156|B.1.5.12|Senegal|2020-06-13	0.0003056729	Africa
Africa|hCoV-19/DRC/1767/2020|EPI ISL 435157|B.1.5|Democratic Republic of the Congo|2020-04-10	Africa|hCoV-19/Senegal/64916/2020|EPI ISL 477156|B.1.5.12|Senegal|2020-06-13	0.0002803601	Africa
Africa|hCoV-19/DRC/1779/2020|EPI ISL 435158|C.14|Democratic Republic of the Congo|2020-04-10	Africa|hCoV-19/Senegal/64916/2020|EPI ISL 477156|B.1.5.12|Senegal|2020-06-13	0.0005221897	Africa
Africa|hCoV-19/DRC/191/2020|EPI ISL 417955|B.1.128|Democratic Republic of the Congo|2020-03-21	Africa|hCoV-19/Senegal/64916/2020|EPI ISL 477156|B.1.5.12|Senegal|2020-06-13	0.0003720575	Africa
Africa|hCoV-19/DRC/1952/2020|EPI ISL 435159|B.1.5|Democratic Republic of the Congo|2020-04-11	Africa|hCoV-19/Senegal/64916/2020|EPI ISL 477156|B.1.5.12|Senegal|2020-06-13	0.0002424522	Africa
Africa|hCoV-19/DRC/1982/2020|EPI ISL 435160|B.1|Democratic Republic of the Congo|2020-04-12	Africa|hCoV-19/Senegal/64916/2020|EPI ISL 477156|B.1.5.12|Senegal|2020-06-13	0.0002760234	Africa
Africa|hCoV-19/DRC/2047/2020|EPI ISL 435161|B.1.1.1|Democratic Republic of the Congo|2020-04-12	Africa|hCoV-19/Senegal/64916/2020|EPI ISL 477156|B.1.5.12|Senegal|2020-06-13	0.0004112336	Africa
Africa|hCoV-19/DRC/2063/2020|EPI ISL 435162|B.1|Democratic Republic of the Congo|2020-04-12	Africa|hCoV-19/Senegal/64916/2020|EPI ISL 477156|B.1.5.12|Senegal|2020-06-13	0.0002416715	Africa
Africa|hCoV-19/DRC/2120/2020|EPI ISL 435163|B.1.149|Democratic Republic of the Congo|2020-04-12	Africa|hCoV-19/Senegal/64916/2020|EPI ISL 477156|B.1.5.12|Senegal|2020-06-13	0.0003054881	Africa
Africa|hCoV-19/DRC/2121/2020|EPI ISL 435164|B.1.149|Democratic Republic of the Congo|2020-04-12	Africa|hCoV-19/Senegal/64916/2020|EPI ISL 477156|B.1.5.12|Senegal|2020-06-13	0.0003100974	Africa
Africa|hCoV-19/DRC/2122/2020|EPI ISL 435165|B.1.149|Democratic Republic of the Congo|2020-04-13	Africa|hCoV-19/Senegal/64916/2020|EPI ISL 477156|B.1.5.12|Senegal|2020-06-13	0.0003857344	Africa
Africa|hCoV-19/DRC/2125/2020|EPI ISL 435166|B.1.149|Democratic Republic of the Congo|2020-04-13	Africa|hCoV-19/Senegal/64916/2020|EPI ISL 477156|B.1.5.12|Senegal|2020-06-13	0.0003111478	Africa
Africa|hCoV-19/DRC/2128/2020|EPI ISL 435167|B.1|Democratic Republic of the Congo|2020-04-13	Africa|hCoV-19/Senegal/64916/2020|EPI ISL 477156|B.1.5.12|Senegal|2020-06-13	0.0002467824	Africa
Africa|hCoV-19/DRC/2133/2020|EPI ISL 435168|B.1.128|Democratic Republic of the Congo|2020-04-13	Africa|hCoV-19/Senegal/64916/2020|EPI ISL 477156|B.1.5.12|Senegal|2020-06-13	0.0003497296	Africa
Africa|hCoV-19/DRC/214/2020|EPI ISL 420030|B.1.6|Democratic Republic of the Congo|2020-03-21	Africa|hCoV-19/Senegal/64916/2020|EPI ISL 477156|B.1.5.12|Senegal|2020-06-13	0.0002711906	Africa
Africa|hCoV-19/DRC/215/2020|EPI ISL 420031|B.1.1.1|Democratic Republic of the Congo|2020-03-21	Africa|hCoV-19/Senegal/64916/2020|EPI ISL 477156|B.1.5.12|Senegal|2020-06-13	0.0004457523	Africa
Africa|hCoV-19/DRC/2169/2020|EPI ISL 436194|B.1.5|Democratic Republic of the Congo|2020-04-13	Africa|hCoV-19/Senegal/64916/2020|EPI ISL 477156|B.1.5.12|Senegal|2020-06-13	0.0002797260	Africa
Africa|hCoV-19/DRC/2299/2020|EPI ISL 436412|B.1.5|Democratic Republic of the Congo|2020-04-14	Africa|hCoV-19/Senegal/64916/2020|EPI ISL 477156|B.1.5.12|Senegal|2020-06-13	0.0003051018	Africa
Africa|hCoV-19/DRC/236/2020|EPI ISL 420032|B.1.128|Democratic Republic of the Congo|2020-03-22	Africa|hCoV-19/Senegal/64916/2020|EPI ISL 477156|B.1.5.12|Senegal|2020-06-13	0.0003725906	Africa
Africa|hCoV-19/DRC/2363/2020|EPI ISL 437194|B.1.84|Democratic Republic of the Congo|2020-04-14	Africa|hCoV-19/Senegal/64916/2020|EPI ISL 477156|B.1.5.12|Senegal|2020-06-13	0.0002711724	Africa
Africa|hCoV-19/DRC/2384/2020|EPI ISL 437196|B.1.149|Democratic Republic of the Congo|2020-04-14	Africa|hCoV-19/Senegal/64916/2020|EPI ISL 477156|B.1.5.12|Senegal|2020-06-13	0.0003107075	Africa
Africa|hCoV-19/DRC/241/2020|EPI ISL 420033|B.1.1.75|Democratic Republic of the Congo|2020-03-22	Africa|hCoV-19/Senegal/64916/2020|EPI ISL 477156|B.1.5.12|Senegal|2020-06-13	0.0004065298	Africa
Africa|hCoV-19/DRC/243/2020|EPI ISL 420034|B.1|Democratic Republic of the Congo|2020-03-22	Africa|hCoV-19/Senegal/64916/2020|EPI ISL 477156|B.1.5.12|Senegal|2020-06-13	0.0003102012	Africa
Africa|hCoV-19/DRC/248/2020|EPI ISL 420035|B.1.5|Democratic Republic of the Congo|2020-03-22	Africa|hCoV-19/Senegal/64916/2020|EPI ISL 477156|B.1.5.12|Senegal|2020-06-13	0.0002370782	Africa
Africa|hCoV-19/DRC/2496/2020|EPI ISL 437337|B.1.149|Democratic Republic of the Congo|2020-04-15	Africa|hCoV-19/Senegal/64916/2020|EPI ISL 477156|B.1.5.12|Senegal|2020-06-13	0.0003715826	Africa
Africa|hCoV-19/DRC/2529/2020|EPI ISL 437338|B.1.178|Democratic Republic of the Congo|2020-04-15	Africa|hCoV-19/Senegal/64916/2020|EPI ISL 477156|B.1.5.12|Senegal|2020-06-13	0.0003377954	Africa
Africa|hCoV-19/DRC/253/2020|EPI ISL 420838|B.1.5|Democratic Republic of the Congo|2020-03-22	Africa|hCoV-19/Senegal/64916/2020|EPI ISL 477156|B.1.5.12|Senegal|2020-06-13	0.0002370059	Africa
Africa|hCoV-19/DRC/2536/2020|EPI ISL 437339|B.1|Democratic Republic of the Congo|2020-04-15	Africa|hCoV-19/Senegal/64916/2020|EPI ISL 477156|B.1.5.12|Senegal|2020-06-13	0.0003377955	Africa
Africa|hCoV-19/DRC/254/2020|EPI ISL 420839|B.1|Democratic Republic of the Congo|2020-03-22	Africa|hCoV-19/Senegal/64916/2020|EPI ISL 477156|B.1.5.12|Senegal|2020-06-13	0.0002727241	Africa
Africa|hCoV-19/DRC/2563/2020|EPI ISL 437340|B.1.9|Democratic Republic of the Congo|2020-04-15	Africa|hCoV-19/Senegal/64916/2020|EPI ISL 477156|B.1.5.12|Senegal|2020-06-13	0.0005405384	Africa
Africa|hCoV-19/DRC/2580/2020|EPI ISL 437341|B.1.5|Democratic Republic of the Congo|2020-04-15	Africa|hCoV-19/Senegal/64916/2020|EPI ISL 477156|B.1.5.12|Senegal|2020-06-13	0.0002372975	Africa
Africa|hCoV-19/DRC/2644/2020|EPI ISL 437342|B.1.84|Democratic Republic of the Congo|2020-04-15	Africa|hCoV-19/Senegal/64916/2020|EPI ISL 477156|B.1.5.12|Senegal|2020-06-13	0.0003420862	Africa
Africa|hCoV-19/DRC/2670/2020|EPI ISL 437343|B.1.9|Democratic Republic of the Congo|2020-04-15	Africa|hCoV-19/Senegal/64916/2020|EPI ISL 477156|B.1.5.12|Senegal|2020-06-13	0.0005743720	Africa
Africa|hCoV-19/DRC/2727/2020|EPI ISL 437344|B.1|Democratic Republic of the Congo|2020-04-16	Africa|hCoV-19/Senegal/64916/2020|EPI ISL 477156|B.1.5.12|Senegal|2020-06-13	0.0002750029	Africa
Africa|hCoV-19/DRC/2728/2020|EPI ISL 437345|B.1.84|Democratic Republic of the Congo|2020-04-16	Africa|hCoV-19/Senegal/64916/2020|EPI ISL 477156|B.1.5.12|Senegal|2020-06-13	0.0002753869	Africa
Africa|hCoV-19/DRC/2813/2020|EPI ISL 437346|C.14|Democratic Republic of the Congo|2020-04-16	Africa|hCoV-19/Senegal/64916/2020|EPI ISL 477156|B.1.5.12|Senegal|2020-06-13	0.0005746133	Africa
Africa|hCoV-19/DRC/2819/2020|EPI ISL 437347|B.1|Democratic Republic of the Congo|2020-04-16	Africa|hCoV-19/Senegal/64916/2020|EPI ISL 477156|B.1.5.12|Senegal|2020-06-13	0.0003433735	Africa
Africa|hCoV-19/DRC/2827/2020|EPI ISL 437348|B.1|Democratic Republic of the Congo|2020-04-16	Africa|hCoV-19/Senegal/64916/2020|EPI ISL 477156|B.1.5.12|Senegal|2020-06-13	0.0002702017	Africa
Africa|hCoV-19/DRC/2855/2020|EPI ISL 437350|B.1|Democratic Republic of the Congo|2020-04-16	Africa|hCoV-19/Senegal/64916/2020|EPI ISL 477156|B.1.5.12|Senegal|2020-06-13	0.0003040097	Africa
Africa|hCoV-19/DRC/2864/2020|EPI ISL 437351|B.1|Democratic Republic of the Congo|2020-04-16	Africa|hCoV-19/Senegal/64916/2020|EPI ISL 477156|B.1.5.12|Senegal|2020-06-13	0.0003046549	Africa
Africa|hCoV-19/DRC/2904/2020|EPI ISL 437352|B.1|Democratic Republic of the Congo|2020-04-17	Africa|hCoV-19/Senegal/64916/2020|EPI ISL 477156|B.1.5.12|Senegal|2020-06-13	0.0003040097	Africa
Africa|hCoV-19/DRC/2938/2020|EPI ISL 437353|B.1.275|Democratic Republic of the Congo|2020-04-17	Africa|hCoV-19/Senegal/64916/2020|EPI ISL 477156|B.1.5.12|Senegal|2020-06-13	0.0004518898	Africa
Africa|hCoV-19/DRC/2939/2020|EPI ISL 437354|B.1|Democratic Republic of the Congo|2020-04-17	Africa|hCoV-19/Senegal/64916/2020|EPI ISL 477156|B.1.5.12|Senegal|2020-06-13	0.0004054819	Africa
Africa|hCoV-19/DRC/2942/2020|EPI ISL 437355|B.1|Democratic Republic of the Congo|2020-04-17	Africa|hCoV-19/Senegal/64916/2020|EPI ISL 477156|B.1.5.12|Senegal|2020-06-13	0.0003802195	Africa
Africa|hCoV-19/DRC/299/2020|EPI ISL 420840|B.4|Democratic Republic of the Congo|2020-03-20	Africa|hCoV-19/Senegal/64916/2020|EPI ISL 477156|B.1.5.12|Senegal|2020-06-13	0.0007184353	Africa
Africa|hCoV-19/DRC/300/2020|EPI ISL 420841|A|Democratic Republic of the Congo|2020-03-22	Africa|hCoV-19/Senegal/64916/2020|EPI ISL 477156|B.1.5.12|Senegal|2020-06-13	0.0005083969	Africa
Africa|hCoV-19/DRC/3041/2020|EPI ISL 437356|B.1|Democratic Republic of the Congo|2020-04-18	Africa|hCoV-19/Senegal/64916/2020|EPI ISL 477156|B.1.5.12|Senegal|2020-06-13	0.0003385157	Africa
Africa|hCoV-19/DRC/307/2020|EPI ISL 420842|B.1.9|Democratic Republic of the Congo|2020-03	Africa|hCoV-19/Senegal/64916/2020|EPI ISL 477156|B.1.5.12|Senegal|2020-06-13	0.0003463376	Africa
Africa|hCoV-19/DRC/3070/2020|EPI ISL 437357|B.1.214|Democratic Republic of the Congo|2020-04-18	Africa|hCoV-19/Senegal/64916/2020|EPI ISL 477156|B.1.5.12|Senegal|2020-06-13	0.0003728810	Africa
Africa|hCoV-19/DRC/3089/2020|EPI ISL 437358|B.1.84|Democratic Republic of the Congo|2020-04-19	Africa|hCoV-19/Senegal/64916/2020|EPI ISL 477156|B.1.5.12|Senegal|2020-06-13	0.0003379678	Africa
Africa|hCoV-19/DRC/3440/2020|EPI ISL 447597|B.1.84|Democratic Republic of the Congo|2020-04-22	Africa|hCoV-19/Senegal/64916/2020|EPI ISL 477156|B.1.5.12|Senegal|2020-06-13	0.0003062584	Africa
Africa|hCoV-19/DRC/3451/2020|EPI ISL 447598|B.1.178|Democratic Republic of the Congo|2020-04-22	Africa|hCoV-19/Senegal/64916/2020|EPI ISL 477156|B.1.5.12|Senegal|2020-06-13	0.0003405675	Africa
Africa|hCoV-19/DRC/3453/2020|EPI ISL 447599|B.1.84|Democratic Republic of the Congo|2020-04-22	Africa|hCoV-19/Senegal/64916/2020|EPI ISL 477156|B.1.5.12|Senegal|2020-06-13	0.0003064461	Africa
Africa|hCoV-19/DRC/3481/2020|EPI ISL 447600|B.1|Democratic Republic of the Congo|2020-04-22	Africa|hCoV-19/Senegal/64916/2020|EPI ISL 477156|B.1.5.12|Senegal|2020-06-13	0.0002445388	Africa
Africa|hCoV-19/DRC/3482/2020|EPI ISL 447601|B.1|Democratic Republic of the Congo|2020-04-22	Africa|hCoV-19/Senegal/64916/2020|EPI ISL 477156|B.1.5.12|Senegal|2020-06-13	0.0002746751	Africa
Africa|hCoV-19/DRC/3483/2020|EPI ISL 447602|B.1|Democratic Republic of the Congo|2020-04-22	Africa|hCoV-19/Senegal/64916/2020|EPI ISL 477156|B.1.5.12|Senegal|2020-06-13	0.0002441636	Africa
Africa|hCoV-19/DRC/3490/2020|EPI ISL 447603|B.1|Democratic Republic of the Congo|2020-04-22	Africa|hCoV-19/Senegal/64916/2020|EPI ISL 477156|B.1.5.12|Senegal|2020-06-13	0.0002727781	Africa
Africa|hCoV-19/DRC/3504/2020|EPI ISL 447604|B.1.149|Democratic Republic of the Congo|2020-04-23	Africa|hCoV-19/Senegal/64916/2020|EPI ISL 477156|B.1.5.12|Senegal|2020-06-13	0.0003142358	Africa
Africa|hCoV-19/DRC/352/2020|EPI ISL 420850|B.1.5|Democratic Republic of the Congo|2020-03	Africa|hCoV-19/Senegal/64916/2020|EPI ISL 477156|B.1.5.12|Senegal|2020-06-13	0.0002725383	Africa
Africa|hCoV-19/DRC/353/2020|EPI ISL 420843|B.1.5|Democratic Republic of the Congo|2020-03	Africa|hCoV-19/Senegal/64916/2020|EPI ISL 477156|B.1.5.12|Senegal|2020-06-13	0.0002044052	Africa
Africa|hCoV-19/DRC/355/2020|EPI ISL 420844|B.1|Democratic Republic of the Congo|2020-03	Africa|hCoV-19/Senegal/64916/2020|EPI ISL 477156|B.1.5.12|Senegal|2020-06-13	0.0002710989	Africa
Africa|hCoV-19/DRC/3552/2020|EPI ISL 447605|B.1.84|Democratic Republic of the Congo|2020-04-23	Africa|hCoV-19/Senegal/64916/2020|EPI ISL 477156|B.1.5.12|Senegal|2020-06-13	0.0003101169	Africa
Africa|hCoV-19/DRC/3595/2020|EPI ISL 447606|B.1.5|Democratic Republic of the Congo|2020-04-23	Africa|hCoV-19/Senegal/64916/2020|EPI ISL 477156|B.1.5.12|Senegal|2020-06-13	0.0002717027	Africa
Africa|hCoV-19/DRC/3632/2020|EPI ISL 447607|B.1.5|Democratic Republic of the Congo|2020-04-23	Africa|hCoV-19/Senegal/64916/2020|EPI ISL 477156|B.1.5.12|Senegal|2020-06-13	0.0002725607	Africa
Africa|hCoV-19/DRC/3633/2020|EPI ISL 447230|B.1.5|Democratic Republic of the Congo|2020-04-23	Africa|hCoV-19/Senegal/64916/2020|EPI ISL 477156|B.1.5.12|Senegal|2020-06-13	0.0002751570	Africa
Africa|hCoV-19/DRC/3653/2020|EPI ISL 447231|B.1.128|Democratic Republic of the Congo|2020-04-23	Africa|hCoV-19/Senegal/64916/2020|EPI ISL 477156|B.1.5.12|Senegal|2020-06-13	0.0004414075	Africa
Africa|hCoV-19/DRC/3659/2020|EPI ISL 447232|B.1.128|Democratic Republic of the Congo|2020-04-23	Africa|hCoV-19/Senegal/64916/2020|EPI ISL 477156|B.1.5.12|Senegal|2020-06-13	0.0004418126	Africa
Africa|hCoV-19/DRC/3661/2020|EPI ISL 447233|B.1.128|Democratic Republic of the Congo|2020-04-23	Africa|hCoV-19/Senegal/64916/2020|EPI ISL 477156|B.1.5.12|Senegal|2020-06-13	0.0004091993	Africa
Africa|hCoV-19/DRC/3662/2020|EPI ISL 447234|B.1.128|Democratic Republic of the Congo|2020-04-23	Africa|hCoV-19/Senegal/64916/2020|EPI ISL 477156|B.1.5.12|Senegal|2020-06-13	0.0004088926	Africa
Africa|hCoV-19/DRC/3664/2020|EPI ISL 447235|B.1.128|Democratic Republic of the Congo|2020-04-23	Africa|hCoV-19/Senegal/64916/2020|EPI ISL 477156|B.1.5.12|Senegal|2020-06-13	0.0004089623	Africa
Africa|hCoV-19/DRC/3683/2020|EPI ISL 447236|B.1.5|Democratic Republic of the Congo|2020-04-24	Africa|hCoV-19/Senegal/64916/2020|EPI ISL 477156|B.1.5.12|Senegal|2020-06-13	0.0003066537	Africa
Africa|hCoV-19/DRC/3688/2020|EPI ISL 447237|B.1.128|Democratic Republic of the Congo|2020-04-24	Africa|hCoV-19/Senegal/64916/2020|EPI ISL 477156|B.1.5.12|Senegal|2020-06-13	0.0004076151	Africa
Africa|hCoV-19/DRC/376/2020|EPI ISL 420851|B.1.6|Democratic Republic of the Congo|2020-03-25	Africa|hCoV-19/Senegal/64916/2020|EPI ISL 477156|B.1.5.12|Senegal|2020-06-13	0.0003057725	Africa
Africa|hCoV-19/DRC/3764/2020|EPI ISL 447238|B.1.84|Democratic Republic of the Congo|2020-04-24	Africa|hCoV-19/Senegal/64916/2020|EPI ISL 477156|B.1.5.12|Senegal|2020-06-13	0.0003402558	Africa
Africa|hCoV-19/DRC/3768/2020|EPI ISL 447239|B.1.84|Democratic Republic of the Congo|2020-04-24	Africa|hCoV-19/Senegal/64916/2020|EPI ISL 477156|B.1.5.12|Senegal|2020-06-13	0.0003064596	Africa
Africa|hCoV-19/DRC/3778/2020|EPI ISL 447240|B.1.128|Democratic Republic of the Congo|2020-04-24	Africa|hCoV-19/Senegal/64916/2020|EPI ISL 477156|B.1.5.12|Senegal|2020-06-13	0.0004068275	Africa
Africa|hCoV-19/DRC/3787/2020|EPI ISL 447241|B.1|Democratic Republic of the Congo|2020-04-24	Africa|hCoV-19/Senegal/64916/2020|EPI ISL 477156|B.1.5.12|Senegal|2020-06-13	0.0002773727	Africa
Africa|hCoV-19/DRC/3791/2020|EPI ISL 447242|B.1|Democratic Republic of the Congo|2020-04-24	Africa|hCoV-19/Senegal/64916/2020|EPI ISL 477156|B.1.5.12|Senegal|2020-06-13	0.0003162164	Africa
Africa|hCoV-19/DRC/3803/2020|EPI ISL 447243|B.1|Democratic Republic of the Congo|2020-04-24	Africa|hCoV-19/Senegal/64916/2020|EPI ISL 477156|B.1.5.12|Senegal|2020-06-13	0.0002440446	Africa
Africa|hCoV-19/DRC/3806/2020|EPI ISL 447244|B.1|Democratic Republic of the Congo|2020-04-24	Africa|hCoV-19/Senegal/64916/2020|EPI ISL 477156|B.1.5.12|Senegal|2020-06-13	0.0002440360	Africa
Africa|hCoV-19/DRC/3827/2020|EPI ISL 447245|B.1|Democratic Republic of the Congo|2020-04-24	Africa|hCoV-19/Senegal/64916/2020|EPI ISL 477156|B.1.5.12|Senegal|2020-06-13	0.0003747887	Africa
Africa|hCoV-19/DRC/3829/2020|EPI ISL 447246|B.1|Democratic Republic of the Congo|2020-04-24	Africa|hCoV-19/Senegal/64916/2020|EPI ISL 477156|B.1.5.12|Senegal|2020-06-13	0.0003411750	Africa
Africa|hCoV-19/DRC/3834/2020|EPI ISL 447247|A|Democratic Republic of the Congo|2020-04-25	Africa|hCoV-19/Senegal/64916/2020|EPI ISL 477156|B.1.5.12|Senegal|2020-06-13	0.0005829867	Africa
Africa|hCoV-19/DRC/3837/2020|EPI ISL 447248|B.1.128|Democratic Republic of the Congo|2020-04-25	Africa|hCoV-19/Senegal/64916/2020|EPI ISL 477156|B.1.5.12|Senegal|2020-06-13	0.0004086976	Africa
Africa|hCoV-19/DRC/3841/2020|EPI ISL 447249|B.1.128|Democratic Republic of the Congo|2020-04-25	Africa|hCoV-19/Senegal/64916/2020|EPI ISL 477156|B.1.5.12|Senegal|2020-06-13	0.0004417465	Africa
Africa|hCoV-19/DRC/3842/2020|EPI ISL 471396|B.1.128|Democratic Republic of the Congo|2020-04-25	Africa|hCoV-19/Senegal/64916/2020|EPI ISL 477156|B.1.5.12|Senegal|2020-06-13	0.0004729839	Africa
Africa|hCoV-19/DRC/3846/2020|EPI ISL 471397|B.1.84|Democratic Republic of the Congo|2020-04-25	Africa|hCoV-19/Senegal/64916/2020|EPI ISL 477156|B.1.5.12|Senegal|2020-06-13	0.0004053629	Africa
Africa|hCoV-19/DRC/3937/2020|EPI ISL 471398|B.1|Democratic Republic of the Congo|2020-04-25	Africa|hCoV-19/Senegal/64916/2020|EPI ISL 477156|B.1.5.12|Senegal|2020-06-13	0.0003715751	Africa
Africa|hCoV-19/DRC/3941/2020|EPI ISL 471399|B.1.128|Democratic Republic of the Congo|2020-04-25	Africa|hCoV-19/Senegal/64916/2020|EPI ISL 477156|B.1.5.12|Senegal|2020-06-13	0.0004092229	Africa
Africa|hCoV-19/DRC/3947/2020|EPI ISL 471400|B.1.214|Democratic Republic of the Congo|2020-04-25	Africa|hCoV-19/Senegal/64916/2020|EPI ISL 477156|B.1.5.12|Senegal|2020-06-13	0.0004729536	Africa
Africa|hCoV-19/DRC/3949/2020|EPI ISL 471401|B.1.84|Democratic Republic of the Congo|2020-04-26	Africa|hCoV-19/Senegal/64916/2020|EPI ISL 477156|B.1.5.12|Senegal|2020-06-13	0.0002711632	Africa
Africa|hCoV-19/DRC/396/2020|EPI ISL 420852|B.1.6|Democratic Republic of the Congo|2020-03-26	Africa|hCoV-19/Senegal/64916/2020|EPI ISL 477156|B.1.5.12|Senegal|2020-06-13	0.0002716723	Africa
Africa|hCoV-19/DRC/397/2020|EPI ISL 420845|B.1.6|Democratic Republic of the Congo|2020-03-26	Africa|hCoV-19/Senegal/64916/2020|EPI ISL 477156|B.1.5.12|Senegal|2020-06-13	0.0003041680	Africa
Africa|hCoV-19/DRC/400/2020|EPI ISL 420846|B.1.5|Democratic Republic of the Congo|2020-03	Africa|hCoV-19/Senegal/64916/2020|EPI ISL 477156|B.1.5.12|Senegal|2020-06-13	0.0002709520	Africa
Africa|hCoV-19/DRC/4012/2020|EPI ISL 471402|B.1|Democratic Republic of the Congo|2020-04-26	Africa|hCoV-19/Senegal/64916/2020|EPI ISL 477156|B.1.5.12|Senegal|2020-06-13	0.0004391713	Africa
Africa|hCoV-19/DRC/402/2020|EPI ISL 420853|B.1|Democratic Republic of the Congo|2020-03-26	Africa|hCoV-19/Senegal/64916/2020|EPI ISL 477156|B.1.5.12|Senegal|2020-06-13	0.0002820727	Africa
Africa|hCoV-19/DRC/4020/2020|EPI ISL 471403|B.1.5|Democratic Republic of the Congo|2020-04-26	Africa|hCoV-19/Senegal/64916/2020|EPI ISL 477156|B.1.5.12|Senegal|2020-06-13	0.0003715908	Africa
Africa|hCoV-19/DRC/4026/2020|EPI ISL 471404|B.1.84|Democratic Republic of the Congo|2020-04-27	Africa|hCoV-19/Senegal/64916/2020|EPI ISL 477156|B.1.5.12|Senegal|2020-06-13	0.0003393243	Africa
Africa|hCoV-19/DRC/4060/2020|EPI ISL 471405|B.1|Democratic Republic of the Congo|2020-04-27	Africa|hCoV-19/Senegal/64916/2020|EPI ISL 477156|B.1.5.12|Senegal|2020-06-13	0.0003384470	Africa
Africa|hCoV-19/DRC/4075/2020|EPI ISL 471406|B.1.214|Democratic Republic of the Congo|2020-04-27	Africa|hCoV-19/Senegal/64916/2020|EPI ISL 477156|B.1.5.12|Senegal|2020-06-13	0.0004068453	Africa
Africa|hCoV-19/DRC/4084/2020|EPI ISL 471407|B.1.214|Democratic Republic of the Congo|2020-04-27	Africa|hCoV-19/Senegal/64916/2020|EPI ISL 477156|B.1.5.12|Senegal|2020-06-13	0.0004729537	Africa
Africa|hCoV-19/DRC/4132/2020|EPI ISL 471408|B.1|Democratic Republic of the Congo|2020-04-27	Africa|hCoV-19/Senegal/64916/2020|EPI ISL 477156|B.1.5.12|Senegal|2020-06-13	0.0004053533	Africa
Africa|hCoV-19/DRC/4141/2020|EPI ISL 471409|B.1.128|Democratic Republic of the Congo|2020-04-27	Africa|hCoV-19/Senegal/64916/2020|EPI ISL 477156|B.1.5.12|Senegal|2020-06-13	0.0004391713	Africa
Africa|hCoV-19/DRC/4145/2020|EPI ISL 471410|B.1|Democratic Republic of the Congo|2020-04-27	Africa|hCoV-19/Senegal/64916/2020|EPI ISL 477156|B.1.5.12|Senegal|2020-06-13	0.0003377887	Africa
Africa|hCoV-19/DRC/4194/2020|EPI ISL 471414|B.1.5|Democratic Republic of the Congo|2020-04-28	Africa|hCoV-19/Senegal/64916/2020|EPI ISL 477156|B.1.5.12|Senegal|2020-06-13	0.0003715663	Africa
Africa|hCoV-19/DRC/4250/2020|EPI ISL 471415|B.1.1.1|Democratic Republic of the Congo|2020-04-28	Africa|hCoV-19/Senegal/64916/2020|EPI ISL 477156|B.1.5.12|Senegal|2020-06-13	0.0005405899	Africa
Africa|hCoV-19/DRC/4279/2020|EPI ISL 514114|B.1|Democratic Republic of the Congo|2020-04-28	Africa|hCoV-19/Senegal/64916/2020|EPI ISL 477156|B.1.5.12|Senegal|2020-06-13	0.0003407334	Africa
Africa|hCoV-19/DRC/4282/2020|EPI ISL 514103|B.1.128|Democratic Republic of the Congo|2020-04-08	Africa|hCoV-19/Senegal/64916/2020|EPI ISL 477156|B.1.5.12|Senegal|2020-06-13	0.0003748489	Africa
Africa|hCoV-19/DRC/4284/2020|EPI ISL 514115|B.1.128|Democratic Republic of the Congo|2020-04-28	Africa|hCoV-19/Senegal/64916/2020|EPI ISL 477156|B.1.5.12|Senegal|2020-06-13	0.0003748234	Africa
Africa|hCoV-19/DRC/431/2020|EPI ISL 420847|B.1.147|Democratic Republic of the Congo|2020-03-26	Africa|hCoV-19/Senegal/64916/2020|EPI ISL 477156|B.1.5.12|Senegal|2020-06-13	0.0003044530	Africa
Africa|hCoV-19/DRC/4418/2020|EPI ISL 496506|B.1.128|Democratic Republic of the Congo|2020-04-29	Africa|hCoV-19/Senegal/64916/2020|EPI ISL 477156|B.1.5.12|Senegal|2020-06-13	0.0004089205	Africa
Africa|hCoV-19/DRC/4422/2020|EPI ISL 496507|B.1.128|Democratic Republic of the Congo|2020-04-29	Africa|hCoV-19/Senegal/64916/2020|EPI ISL 477156|B.1.5.12|Senegal|2020-06-13	0.0003790851	Africa
Africa|hCoV-19/DRC/4427/2020|EPI ISL 496508|B.1.128|Democratic Republic of the Congo|2020-04-29	Africa|hCoV-19/Senegal/64916/2020|EPI ISL 477156|B.1.5.12|Senegal|2020-06-13	0.0003824850	Africa
Africa|hCoV-19/DRC/4429/2020|EPI ISL 513589|B.1.128|Democratic Republic of the Congo|2020-04-29	Africa|hCoV-19/Senegal/64916/2020|EPI ISL 477156|B.1.5.12|Senegal|2020-06-13	0.0003825117	Africa
Africa|hCoV-19/DRC/4430/2020|EPI ISL 496509|B.1.128|Democratic Republic of the Congo|2020-04-29	Africa|hCoV-19/Senegal/64916/2020|EPI ISL 477156|B.1.5.12|Senegal|2020-06-13	0.0003751681	Africa
Africa|hCoV-19/DRC/4437/2020|EPI ISL 513590|B.1.128|Democratic Republic of the Congo|2020-05-02	Africa|hCoV-19/Senegal/64916/2020|EPI ISL 477156|B.1.5.12|Senegal|2020-06-13	0.0004173667	Africa
Africa|hCoV-19/DRC/4442/2020|EPI ISL 496510|B.1.128|Democratic Republic of the Congo|2020-04-29	Africa|hCoV-19/Senegal/64916/2020|EPI ISL 477156|B.1.5.12|Senegal|2020-06-13	0.0003794379	Africa
Africa|hCoV-19/DRC/4444/2020|EPI ISL 514104|B.1.128|Democratic Republic of the Congo|2020-04-29	Africa|hCoV-19/Senegal/64916/2020|EPI ISL 477156|B.1.5.12|Senegal|2020-06-13	0.0003748104	Africa
Africa|hCoV-19/DRC/445/2020|EPI ISL 420848|B.1|Democratic Republic of the Congo|2020-03	Africa|hCoV-19/Senegal/64916/2020|EPI ISL 477156|B.1.5.12|Senegal|2020-06-13	0.0002098099	Africa
Africa|hCoV-19/DRC/4501/2020|EPI ISL 513591|B.1.5|Democratic Republic of the Congo|2020-05-30	Africa|hCoV-19/Senegal/64916/2020|EPI ISL 477156|B.1.5.12|Senegal|2020-06-13	0.0002782334	Africa
Africa|hCoV-19/DRC/4516/2020|EPI ISL 487192|B.1.1.275|Democratic Republic of the Congo|2020-04-28	Africa|hCoV-19/Senegal/64916/2020|EPI ISL 477156|B.1.5.12|Senegal|2020-06-13	0.0003398775	Africa
Africa|hCoV-19/DRC/4524/2020|EPI ISL 513597|A|Democratic Republic of the Congo|2020-04-30	Africa|hCoV-19/Senegal/64916/2020|EPI ISL 477156|B.1.5.12|Senegal|2020-06-13	0.0006139121	Africa
Africa|hCoV-19/DRC/4541/2020|EPI ISL 513598|B.1|Democratic Republic of the Congo|2020-04-30	Africa|hCoV-19/Senegal/64916/2020|EPI ISL 477156|B.1.5.12|Senegal|2020-06-13	0.0004054243	Africa
Africa|hCoV-19/DRC/4551/2020|EPI ISL 513599|B.1.178|Democratic Republic of the Congo|2020-04-30	Africa|hCoV-19/Senegal/64916/2020|EPI ISL 477156|B.1.5.12|Senegal|2020-06-13	0.0004114817	Africa
Africa|hCoV-19/DRC/4561/2020|EPI ISL 513600|B.1|Democratic Republic of the Congo|2020-04-30	Africa|hCoV-19/Senegal/64916/2020|EPI ISL 477156|B.1.5.12|Senegal|2020-06-13	0.0003715662	Africa
Africa|hCoV-19/DRC/4562/2020|EPI ISL 513601|B.1.214|Democratic Republic of the Congo|2020-04-30	Africa|hCoV-19/Senegal/64916/2020|EPI ISL 477156|B.1.5.12|Senegal|2020-06-13	0.0003715751	Africa
Africa|hCoV-19/DRC/4568/2020|EPI ISL 513602|B.1|Democratic Republic of the Congo|2020-04-30	Africa|hCoV-19/Senegal/64916/2020|EPI ISL 477156|B.1.5.12|Senegal|2020-06-13	0.0003755103	Africa
Africa|hCoV-19/DRC/4578/2020|EPI ISL 513603|B.1|Democratic Republic of the Congo|2020-04-30	Africa|hCoV-19/Senegal/64916/2020|EPI ISL 477156|B.1.5.12|Senegal|2020-06-13	0.0004122875	Africa
Africa|hCoV-19/DRC/4613/2020|EPI ISL 513604|B.1.214|Democratic Republic of the Congo|2020-04-30	Africa|hCoV-19/Senegal/64916/2020|EPI ISL 477156|B.1.5.12|Senegal|2020-06-13	0.0004090097	Africa
Africa|hCoV-19/DRC/4614/2020|EPI ISL 513605|B.1|Democratic Republic of the Congo|2020-04-30	Africa|hCoV-19/Senegal/64916/2020|EPI ISL 477156|B.1.5.12|Senegal|2020-06-13	0.0005067668	Africa
Africa|hCoV-19/DRC/4631/2020|EPI ISL 513606|B.1.5|Democratic Republic of the Congo|2020-04-30	Africa|hCoV-19/Senegal/64916/2020|EPI ISL 477156|B.1.5.12|Senegal|2020-06-13	0.0005068010	Africa
Africa|hCoV-19/DRC/4633/2020|EPI ISL 513607|B.1.128|Democratic Republic of the Congo|2020-04-30	Africa|hCoV-19/Senegal/64916/2020|EPI ISL 477156|B.1.5.12|Senegal|2020-06-13	0.0004729840	Africa
Africa|hCoV-19/DRC/4642/2020|EPI ISL 513608|B.1.128|Democratic Republic of the Congo|2020-04-30	Africa|hCoV-19/Senegal/64916/2020|EPI ISL 477156|B.1.5.12|Senegal|2020-06-13	0.0004729633	Africa
Africa|hCoV-19/DRC/4647/2020|EPI ISL 513609|B.1.128|Democratic Republic of the Congo|2020-04-30	Africa|hCoV-19/Senegal/64916/2020|EPI ISL 477156|B.1.5.12|Senegal|2020-06-13	0.0004391713	Africa
Africa|hCoV-19/DRC/4653/2020|EPI ISL 513610|B.1.128|Democratic Republic of the Congo|2020-04-30	Africa|hCoV-19/Senegal/64916/2020|EPI ISL 477156|B.1.5.12|Senegal|2020-06-13	0.0004730112	Africa
Africa|hCoV-19/DRC/4681/2020|EPI ISL 514116|B.1.128|Democratic Republic of the Congo|2020-04-30	Africa|hCoV-19/Senegal/64916/2020|EPI ISL 477156|B.1.5.12|Senegal|2020-06-13	0.0003794381	Africa
Africa|hCoV-19/DRC/4683/2020|EPI ISL 514105|B.1.5|Democratic Republic of the Congo|2020-04-30	Africa|hCoV-19/Senegal/64916/2020|EPI ISL 477156|B.1.5.12|Senegal|2020-06-13	0.0004128164	Africa
Africa|hCoV-19/DRC/4685/2020|EPI ISL 514106|B.1.128|Democratic Republic of the Congo|2020-04-30	Africa|hCoV-19/Senegal/64916/2020|EPI ISL 477156|B.1.5.12|Senegal|2020-06-13	0.0004426096	Africa
Africa|hCoV-19/DRC/4690/2020|EPI ISL 514117|B.1.128|Democratic Republic of the Congo|2020-04-30	Africa|hCoV-19/Senegal/64916/2020|EPI ISL 477156|B.1.5.12|Senegal|2020-06-13	0.0004091575	Africa
Africa|hCoV-19/DRC/4693/2020|EPI ISL 514118|B.1.128|Democratic Republic of the Congo|2020-04-30	Africa|hCoV-19/Senegal/64916/2020|EPI ISL 477156|B.1.5.12|Senegal|2020-06-13	0.0004083223	Africa
Africa|hCoV-19/DRC/4694/2020|EPI ISL 514107|B.1.128|Democratic Republic of the Congo|2020-04-30	Africa|hCoV-19/Senegal/64916/2020|EPI ISL 477156|B.1.5.12|Senegal|2020-06-13	0.0004131290	Africa
Africa|hCoV-19/DRC/4720/2020|EPI ISL 514108|B.1.84|Democratic Republic of the Congo|2020-05-01	Africa|hCoV-19/Senegal/64916/2020|EPI ISL 477156|B.1.5.12|Senegal|2020-06-13	0.0003406022	Africa
Africa|hCoV-19/DRC/4785/2020|EPI ISL 514119|B.1.84|Democratic Republic of the Congo|2020-05-01	Africa|hCoV-19/Senegal/64916/2020|EPI ISL 477156|B.1.5.12|Senegal|2020-06-13	0.0004764441	Africa
Africa|hCoV-19/DRC/5019/2020|EPI ISL 496511|B.1|Democratic Republic of the Congo|2020-05-02	Africa|hCoV-19/Senegal/64916/2020|EPI ISL 477156|B.1.5.12|Senegal|2020-06-13	0.0003906237	Africa
Africa|hCoV-19/DRC/5094/2020|EPI ISL 496491|B.1.84|Democratic Republic of the Congo|2020-05-02	Africa|hCoV-19/Senegal/64916/2020|EPI ISL 477156|B.1.5.12|Senegal|2020-06-13	0.0003443796	Africa
Africa|hCoV-19/DRC/5186/2020|EPI ISL 496512|B.1|Democratic Republic of the Congo|2020-05-03	Africa|hCoV-19/Senegal/64916/2020|EPI ISL 477156|B.1.5.12|Senegal|2020-06-13	0.0003791187	Africa
Africa|hCoV-19/DRC/5187/2020|EPI ISL 513619|B.1|Democratic Republic of the Congo|2020-05-03	Africa|hCoV-19/Senegal/64916/2020|EPI ISL 477156|B.1.5.12|Senegal|2020-06-13	0.0004105328	Africa
Africa|hCoV-19/DRC/5205/2020|EPI ISL 487365|B.1.1.275|Democratic Republic of the Congo|2020-05-01	Africa|hCoV-19/Senegal/64916/2020|EPI ISL 477156|B.1.5.12|Senegal|2020-06-13	0.0003799978	Africa
Africa|hCoV-19/DRC/521/2020|EPI ISL 420854|B.1.5|Democratic Republic of the Congo|2020-03-25	Africa|hCoV-19/Senegal/64916/2020|EPI ISL 477156|B.1.5.12|Senegal|2020-06-13	0.0002372067	Africa
Africa|hCoV-19/DRC/5210/2020|EPI ISL 487369|B.1.1.275|Democratic Republic of the Congo|2020-05-01	Africa|hCoV-19/Senegal/64916/2020|EPI ISL 477156|B.1.5.12|Senegal|2020-06-13	0.0003786860	Africa
Africa|hCoV-19/DRC/523/2020|EPI ISL 420849|B.1.1.1|Democratic Republic of the Congo|2020-03-28	Africa|hCoV-19/Senegal/64916/2020|EPI ISL 477156|B.1.5.12|Senegal|2020-06-13	0.0004404672	Africa
Africa|hCoV-19/DRC/5240/2020|EPI ISL 496492|B.1|Democratic Republic of the Congo|2020-05-03	Africa|hCoV-19/Senegal/64916/2020|EPI ISL 477156|B.1.5.12|Senegal|2020-06-13	0.0002727865	Africa
Africa|hCoV-19/DRC/5377/2020|EPI ISL 496513|B.1|Democratic Republic of the Congo|2020-05-04	Africa|hCoV-19/Senegal/64916/2020|EPI ISL 477156|B.1.5.12|Senegal|2020-06-13	0.0003409854	Africa
Africa|hCoV-19/DRC/5538/2020|EPI ISL 514120|B.1|Democratic Republic of the Congo|2020-05-05	Africa|hCoV-19/Senegal/64916/2020|EPI ISL 477156|B.1.5.12|Senegal|2020-06-13	0.0002798884	Africa
Africa|hCoV-19/DRC/5651/2020|EPI ISL 496493|B.1.1.1|Democratic Republic of the Congo|2020-05-06	Africa|hCoV-19/Senegal/64916/2020|EPI ISL 477156|B.1.5.12|Senegal|2020-06-13	0.0004522213	Africa
Africa|hCoV-19/DRC/5705/2020|EPI ISL 496494|B.1.84|Democratic Republic of the Congo|2020-05-06	Africa|hCoV-19/Senegal/64916/2020|EPI ISL 477156|B.1.5.12|Senegal|2020-06-13	0.0003186530	Africa
Africa|hCoV-19/DRC/5735/2020|EPI ISL 496495|B.1.214|Democratic Republic of the Congo|2020-05-06	Africa|hCoV-19/Senegal/64916/2020|EPI ISL 477156|B.1.5.12|Senegal|2020-06-13	0.0003150806	Africa
Africa|hCoV-19/DRC/5815/2020|EPI ISL 495629|B.1.214|Democratic Republic of the Congo|2020-05-06	Africa|hCoV-19/Senegal/64916/2020|EPI ISL 477156|B.1.5.12|Senegal|2020-06-13	0.0003853481	Africa
Africa|hCoV-19/DRC/5907/2020|EPI ISL 496496|B.1.84|Democratic Republic of the Congo|2020-05-07	Africa|hCoV-19/Senegal/64916/2020|EPI ISL 477156|B.1.5.12|Senegal|2020-06-13	0.0004248633	Africa
Africa|hCoV-19/DRC/5913/2020|EPI ISL 496497|B.1|Democratic Republic of the Congo|2020-05-07	Africa|hCoV-19/Senegal/64916/2020|EPI ISL 477156|B.1.5.12|Senegal|2020-06-13	0.0004133466	Africa
Africa|hCoV-19/DRC/5927/2020|EPI ISL 496498|B.1.9|Democratic Republic of the Congo|2020-05-07	Africa|hCoV-19/Senegal/64916/2020|EPI ISL 477156|B.1.5.12|Senegal|2020-06-13	0.0005859310	Africa
Africa|hCoV-19/DRC/5957/2020|EPI ISL 496499|B.1.5|Democratic Republic of the Congo|2020-05-07	Africa|hCoV-19/Senegal/64916/2020|EPI ISL 477156|B.1.5.12|Senegal|2020-06-13	0.0002381554	Africa
Africa|hCoV-19/DRC/5964/2020|EPI ISL 496500|B.1.178|Democratic Republic of the Congo|2020-05-07	Africa|hCoV-19/Senegal/64916/2020|EPI ISL 477156|B.1.5.12|Senegal|2020-06-13	0.0002503090	Africa
Africa|hCoV-19/DRC/5996/2020|EPI ISL 496514|B.1.84|Democratic Republic of the Congo|2020-05-08	Africa|hCoV-19/Senegal/64916/2020|EPI ISL 477156|B.1.5.12|Senegal|2020-06-13	0.0003445693	Africa
Africa|hCoV-19/DRC/6026/2020|EPI ISL 513622|B.1.1.1|Democratic Republic of the Congo|2020-05-08	Africa|hCoV-19/Senegal/64916/2020|EPI ISL 477156|B.1.5.12|Senegal|2020-06-13	0.0005203916	Africa
Africa|hCoV-19/DRC/6143/2020|EPI ISL 496515|B.1|Democratic Republic of the Congo|2020-05-08	Africa|hCoV-19/Senegal/64916/2020|EPI ISL 477156|B.1.5.12|Senegal|2020-06-13	0.0003131317	Africa
Africa|hCoV-19/DRC/6151/2020|EPI ISL 513620|B.1.214|Democratic Republic of the Congo|2020-05-08	Africa|hCoV-19/Senegal/64916/2020|EPI ISL 477156|B.1.5.12|Senegal|2020-06-13	0.0004127365	Africa
Africa|hCoV-19/DRC/6163/2020|EPI ISL 513623|B.1.214|Democratic Republic of the Congo|2020-05-08	Africa|hCoV-19/Senegal/64916/2020|EPI ISL 477156|B.1.5.12|Senegal|2020-06-13	0.0003823617	Africa
Africa|hCoV-19/DRC/6203/2020|EPI ISL 514109|B.1|Democratic Republic of the Congo|2020-05-09	Africa|hCoV-19/Senegal/64916/2020|EPI ISL 477156|B.1.5.12|Senegal|2020-06-13	0.0004778731	Africa
Africa|hCoV-19/DRC/6209/2020|EPI ISL 514110|B.1.84|Democratic Republic of the Congo|2020-05-09	Africa|hCoV-19/Senegal/64916/2020|EPI ISL 477156|B.1.5.12|Senegal|2020-06-13	0.0003066684	Africa
Africa|hCoV-19/DRC/6227/2020|EPI ISL 514121|B.1.84|Democratic Republic of the Congo|2020-05-09	Africa|hCoV-19/Senegal/64916/2020|EPI ISL 477156|B.1.5.12|Senegal|2020-06-13	0.0003070869	Africa
Africa|hCoV-19/DRC/6313/2020|EPI ISL 496516|B.1.84|Democratic Republic of the Congo|2020-05-09	Africa|hCoV-19/Senegal/64916/2020|EPI ISL 477156|B.1.5.12|Senegal|2020-06-13	0.0004270294	Africa
Africa|hCoV-19/DRC/6338/2020|EPI ISL 495630|B.1|Democratic Republic of the Congo|2020-05-09	Africa|hCoV-19/Senegal/64916/2020|EPI ISL 477156|B.1.5.12|Senegal|2020-06-13	0.0003517541	Africa
Africa|hCoV-19/DRC/6341/2020|EPI ISL 495631|B.1|Democratic Republic of the Congo|2020-05-09	Africa|hCoV-19/Senegal/64916/2020|EPI ISL 477156|B.1.5.12|Senegal|2020-06-13	0.0004606858	Africa
Africa|hCoV-19/DRC/6342/2020|EPI ISL 495632|B.1|Democratic Republic of the Congo|2020-05-09	Africa|hCoV-19/Senegal/64916/2020|EPI ISL 477156|B.1.5.12|Senegal|2020-06-13	0.0004175322	Africa
Africa|hCoV-19/DRC/6361/2020|EPI ISL 495633|B.1|Democratic Republic of the Congo|2020-05-09	Africa|hCoV-19/Senegal/64916/2020|EPI ISL 477156|B.1.5.12|Senegal|2020-06-13	0.0003197315	Africa
Africa|hCoV-19/DRC/6380/2020|EPI ISL 513611|B.1.1.275|Democratic Republic of the Congo|2020-05-04	Africa|hCoV-19/Senegal/64916/2020|EPI ISL 477156|B.1.5.12|Senegal|2020-06-13	0.0003805891	Africa
Africa|hCoV-19/DRC/6384/2020|EPI ISL 513612|B.1.1.275|Democratic Republic of the Congo|2020-05-07	Africa|hCoV-19/Senegal/64916/2020|EPI ISL 477156|B.1.5.12|Senegal|2020-06-13	0.0003455731	Africa
Africa|hCoV-19/DRC/6386/2020|EPI ISL 513613|B.1.1.275|Democratic Republic of the Congo|2020-05-07	Africa|hCoV-19/Senegal/64916/2020|EPI ISL 477156|B.1.5.12|Senegal|2020-06-13	0.0003392321	Africa
Africa|hCoV-19/DRC/6389/2020|EPI ISL 513614|B.1.84|Democratic Republic of the Congo|2020-05-07	Africa|hCoV-19/Senegal/64916/2020|EPI ISL 477156|B.1.5.12|Senegal|2020-06-13	0.0004130110	Africa
Africa|hCoV-19/DRC/6390/2020|EPI ISL 513615|B.1.1.275|Democratic Republic of the Congo|2020-05-04	Africa|hCoV-19/Senegal/64916/2020|EPI ISL 477156|B.1.5.12|Senegal|2020-06-13	0.0004416340	Africa
Africa|hCoV-19/DRC/6392/2020|EPI ISL 513616|B.1|Democratic Republic of the Congo|2020-05-04	Africa|hCoV-19/Senegal/64916/2020|EPI ISL 477156|B.1.5.12|Senegal|2020-06-13	0.0002386971	Africa
Africa|hCoV-19/DRC/6395/2020|EPI ISL 513617|B.1.1.275|Democratic Republic of the Congo|2020-05-07	Africa|hCoV-19/Senegal/64916/2020|EPI ISL 477156|B.1.5.12|Senegal|2020-06-13	0.0005068251	Africa
Africa|hCoV-19/DRC/6398/2020|EPI ISL 513618|B.1.1.275|Democratic Republic of the Congo|2020-05-07	Africa|hCoV-19/Senegal/64916/2020|EPI ISL 477156|B.1.5.12|Senegal|2020-06-13	0.0004053998	Africa
Africa|hCoV-19/DRC/6724/2020|EPI ISL 495634|B.1|Democratic Republic of the Congo|2020-05-11	Africa|hCoV-19/Senegal/64916/2020|EPI ISL 477156|B.1.5.12|Senegal|2020-06-13	0.0003066642	Africa
Africa|hCoV-19/DRC/6743/2020|EPI ISL 495635|B.1.149|Democratic Republic of the Congo|2020-05-11	Africa|hCoV-19/Senegal/64916/2020|EPI ISL 477156|B.1.5.12|Senegal|2020-06-13	0.0003180967	Africa
Africa|hCoV-19/DRC/6783/2020|EPI ISL 496501|B.1.149|Democratic Republic of the Congo|2020-05-11	Africa|hCoV-19/Senegal/64916/2020|EPI ISL 477156|B.1.5.12|Senegal|2020-06-13	0.0003513216	Africa
Africa|hCoV-19/DRC/6784/2020|EPI ISL 495636|B.1|Democratic Republic of the Congo|2020-05-11	Africa|hCoV-19/Senegal/64916/2020|EPI ISL 477156|B.1.5.12|Senegal|2020-06-13	0.0002721221	Africa
Africa|hCoV-19/DRC/6786/2020|EPI ISL 495637|B.1.178|Democratic Republic of the Congo|2020-05-11	Africa|hCoV-19/Senegal/64916/2020|EPI ISL 477156|B.1.5.12|Senegal|2020-06-13	0.0003750993	Africa
Africa|hCoV-19/DRC/6791/2020|EPI ISL 495638|B.1.178|Democratic Republic of the Congo|2020-05-11	Africa|hCoV-19/Senegal/64916/2020|EPI ISL 477156|B.1.5.12|Senegal|2020-06-13	0.0003422759	Africa
Africa|hCoV-19/DRC/6792/2020|EPI ISL 495639|B.1|Democratic Republic of the Congo|2020-05-11	Africa|hCoV-19/Senegal/64916/2020|EPI ISL 477156|B.1.5.12|Senegal|2020-06-13	0.0003207423	Africa
Africa|hCoV-19/DRC/6801/2020|EPI ISL 514111|B.1|Democratic Republic of the Congo|2020-05-11	Africa|hCoV-19/Senegal/64916/2020|EPI ISL 477156|B.1.5.12|Senegal|2020-06-13	0.0005158446	Africa
Africa|hCoV-19/DRC/6853/2020|EPI ISL 496502|B.1.214|Democratic Republic of the Congo|2020-05-11	Africa|hCoV-19/Senegal/64916/2020|EPI ISL 477156|B.1.5.12|Senegal|2020-06-13	0.0003114934	Africa
Africa|hCoV-19/DRC/6854/2020|EPI ISL 496503|B.1|Democratic Republic of the Congo|2020-05-11	Africa|hCoV-19/Senegal/64916/2020|EPI ISL 477156|B.1.5.12|Senegal|2020-06-13	0.0004934327	Africa
Africa|hCoV-19/DRC/6875/2020|EPI ISL 496504|B.1|Democratic Republic of the Congo|2020-05-11	Africa|hCoV-19/Senegal/64916/2020|EPI ISL 477156|B.1.5.12|Senegal|2020-06-13	0.0003066788	Africa
Africa|hCoV-19/DRC/7042/2020|EPI ISL 513592|B.1.214|Democratic Republic of the Congo|2020-05-12	Africa|hCoV-19/Senegal/64916/2020|EPI ISL 477156|B.1.5.12|Senegal|2020-06-13	0.0003408623	Africa
Africa|hCoV-19/DRC/7061/2020|EPI ISL 513593|B.1|Democratic Republic of the Congo|2020-05-12	Africa|hCoV-19/Senegal/64916/2020|EPI ISL 477156|B.1.5.12|Senegal|2020-06-13	0.0002817482	Africa
Africa|hCoV-19/DRC/7140/2020|EPI ISL 513594|B.1.214|Democratic Republic of the Congo|2020-05-12	Africa|hCoV-19/Senegal/64916/2020|EPI ISL 477156|B.1.5.12|Senegal|2020-06-13	0.0004491116	Africa
Africa|hCoV-19/DRC/7200/2020|EPI ISL 514112|B.1|Democratic Republic of the Congo|2020-05-13	Africa|hCoV-19/Senegal/64916/2020|EPI ISL 477156|B.1.5.12|Senegal|2020-06-13	0.0004407475	Africa
Africa|hCoV-19/DRC/7211/2020|EPI ISL 514122|B.1.149|Democratic Republic of the Congo|2020-05-13	Africa|hCoV-19/Senegal/64916/2020|EPI ISL 477156|B.1.5.12|Senegal|2020-06-13	0.0004083542	Africa
Africa|hCoV-19/DRC/7248/2020|EPI ISL 514123|B.1|Democratic Republic of the Congo|2020-05-13	Africa|hCoV-19/Senegal/64916/2020|EPI ISL 477156|B.1.5.12|Senegal|2020-06-13	0.0003131034	Africa
Africa|hCoV-19/DRC/7255/2020|EPI ISL 514124|B.1.149|Democratic Republic of the Congo|2020-05-13	Africa|hCoV-19/Senegal/64916/2020|EPI ISL 477156|B.1.5.12|Senegal|2020-06-13	0.0004461200	Africa
Africa|hCoV-19/DRC/73/2020|EPI ISL 417941|B.1.178|Democratic Republic of the Congo|2020-03-18	Africa|hCoV-19/Senegal/64916/2020|EPI ISL 477156|B.1.5.12|Senegal|2020-06-13	0.0002379160	Africa
Africa|hCoV-19/DRC/7386/2020|EPI ISL 513595|B.1.5|Democratic Republic of the Congo|2020-05-14	Africa|hCoV-19/Senegal/64916/2020|EPI ISL 477156|B.1.5.12|Senegal|2020-06-13	0.0002449288	Africa
Africa|hCoV-19/DRC/7430/2020|EPI ISL 496517|B.1.1.1|Democratic Republic of the Congo|2020-05-14	Africa|hCoV-19/Senegal/64916/2020|EPI ISL 477156|B.1.5.12|Senegal|2020-06-13	0.0006454497	Africa
Africa|hCoV-19/DRC/7434/2020|EPI ISL 513621|B.1.1.1|Democratic Republic of the Congo|2020-05-14	Africa|hCoV-19/Senegal/64916/2020|EPI ISL 477156|B.1.5.12|Senegal|2020-06-13	0.0006292735	Africa
Africa|hCoV-19/DRC/7471/2020|EPI ISL 513596|B.1.214|Democratic Republic of the Congo|2020-05-14	Africa|hCoV-19/Senegal/64916/2020|EPI ISL 477156|B.1.5.12|Senegal|2020-06-13	0.0004449207	Africa
Africa|hCoV-19/DRC/7488/2020|EPI ISL 514113|B.1.1|Democratic Republic of the Congo|2020-05-14	Africa|hCoV-19/Senegal/64916/2020|EPI ISL 477156|B.1.5.12|Senegal|2020-06-13	0.0003066130	Africa
Africa|hCoV-19/DRC/7713/2020|EPI ISL 495640|B.1|Democratic Republic of the Congo|2020-05-14	Africa|hCoV-19/Senegal/64916/2020|EPI ISL 477156|B.1.5.12|Senegal|2020-06-13	0.0005239069	Africa
Africa|hCoV-19/DRC/7864/2020|EPI ISL 496505|B.1.214|Democratic Republic of the Congo|2020-05-15	Africa|hCoV-19/Senegal/64916/2020|EPI ISL 477156|B.1.5.12|Senegal|2020-06-13	0.0004164412	Africa
Africa|hCoV-19/DRC/7920/2020|EPI ISL 495641|B.1|Democratic Republic of the Congo|2020-05-15	Africa|hCoV-19/Senegal/64916/2020|EPI ISL 477156|B.1.5.12|Senegal|2020-06-13	0.0004434076	Africa
Africa|hCoV-19/DRC/80/2020|EPI ISL 417942|B.1.178|Democratic Republic of the Congo|2020-03-18	Africa|hCoV-19/Senegal/64916/2020|EPI ISL 477156|B.1.5.12|Senegal|2020-06-13	0.0002713536	Africa
Africa|hCoV-19/DRC/8018/2020|EPI ISL 514125|B.1.5|Democratic Republic of the Congo|2020-05-15	Africa|hCoV-19/Senegal/64916/2020|EPI ISL 477156|B.1.5.12|Senegal|2020-06-13	0.0004235737	Africa
Africa|hCoV-19/DRC/81/2020|EPI ISL 417944|B.1.9|Democratic Republic of the Congo|2020-03-18	Africa|hCoV-19/Senegal/64916/2020|EPI ISL 477156|B.1.5.12|Senegal|2020-06-13	0.0003740253	Africa
Africa|hCoV-19/DRC/82/2020|EPI ISL 417946|B.1.5|Democratic Republic of the Congo|2020-03-18	Africa|hCoV-19/Senegal/64916/2020|EPI ISL 477156|B.1.5.12|Senegal|2020-06-13	0.0002364218	Africa
Africa|hCoV-19/DRC/94/2020|EPI ISL 417947|B.1|Democratic Republic of the Congo|2020-03-19	Africa|hCoV-19/Senegal/64916/2020|EPI ISL 477156|B.1.5.12|Senegal|2020-06-13	0.0002703231	Africa
Africa|hCoV-19/DRC/998/2020|EPI ISL 429254|B.1|Democratic Republic of the Congo|2020-04-03	Africa|hCoV-19/Senegal/64916/2020|EPI ISL 477156|B.1.5.12|Senegal|2020-06-13	0.0003189836	Africa
Africa|hCoV-19/DRC/KN-0038/2020|EPI ISL 417434|B.1.128|Democratic Republic of the Congo|2020-03-14	Africa|hCoV-19/Senegal/64916/2020|EPI ISL 477156|B.1.5.12|Senegal|2020-06-13	0.0003175179	Africa
Africa|hCoV-19/DRC/KN-0054/2020|EPI ISL 417437|B.1.178|Democratic Republic of the Congo|2020-03-17	Africa|hCoV-19/Senegal/64916/2020|EPI ISL 477156|B.1.5.12|Senegal|2020-06-13	0.0003043530	Africa
Africa|hCoV-19/DRC/KN-0058/2020|EPI ISL 417438|B.1|Democratic Republic of the Congo|2020-03-17	Africa|hCoV-19/Senegal/64916/2020|EPI ISL 477156|B.1.5.12|Senegal|2020-06-13	0.0002726815	Africa
Africa|hCoV-19/DRC/KN-0060/2020|EPI ISL 417440|B.1|Democratic Republic of the Congo|2020-03-17	Africa|hCoV-19/Senegal/64916/2020|EPI ISL 477156|B.1.5.12|Senegal|2020-06-13	0.0003045961	Africa
Africa|hCoV-19/DRC/KN-0070/2020|EPI ISL 417441|B.1.178|Democratic Republic of the Congo|2020-03-17	Africa|hCoV-19/Senegal/64916/2020|EPI ISL 477156|B.1.5.12|Senegal|2020-06-13	0.0002767884	Africa
Africa|hCoV-19/DRC/KN-0072/2020|EPI ISL 417442|B.1.178|Democratic Republic of the Congo|2020-03-18	Africa|hCoV-19/Senegal/64916/2020|EPI ISL 477156|B.1.5.12|Senegal|2020-06-13	0.0002716022	Africa
Africa|hCoV-19/DRC/KN-13/2020|EPI ISL 414647|B.1|Democratic Republic of the Congo|2020-03-09	Africa|hCoV-19/Senegal/64916/2020|EPI ISL 477156|B.1.5.12|Senegal|2020-06-13	0.0002428475	Africa
Africa|hCoV-19/Egypt/Army-MCL001/2020|EPI ISL 510526|B.1|Egypt|2020-06-01	Africa|hCoV-19/Senegal/64916/2020|EPI ISL 477156|B.1.5.12|Senegal|2020-06-13	0.0004053804	Africa
Africa|hCoV-19/Egypt/C-CU001a-S1/2020|EPI ISL 529031|B.1.255|Egypt|2020-05-19	Africa|hCoV-19/Senegal/64916/2020|EPI ISL 477156|B.1.5.12|Senegal|2020-06-13	0.0004392618	Africa
Africa|hCoV-19/Egypt/C-CU002b-S3/2020|EPI ISL 529032|B.1.1.1|Egypt|2020-06-19	Africa|hCoV-19/Senegal/64916/2020|EPI ISL 477156|B.1.5.12|Senegal|2020-06-13	0.0006758354	Africa
Africa|hCoV-19/Egypt/C-VSVRI-SERVAC/2020|EPI ISL 528386|B.1.255|Egypt|2020-08-22	Africa|hCoV-19/Senegal/64916/2020|EPI ISL 477156|B.1.5.12|Senegal|2020-06-13	0.0002702409	Africa
Africa|hCoV-19/Egypt/CUNCI-7I028/2020|EPI ISL 524426|B.1.255|Egypt|2020-07-19	Africa|hCoV-19/Senegal/64916/2020|EPI ISL 477156|B.1.5.12|Senegal|2020-06-13	0.0002702409	Africa
Africa|hCoV-19/Egypt/CUNCI-HGC002/2020|EPI ISL 468045|B.1|Egypt|2020-05-02	Africa|hCoV-19/Senegal/64916/2020|EPI ISL 477156|B.1.5.12|Senegal|2020-06-13	0.0002704849	Africa
Africa|hCoV-19/Egypt/CUNCI-HGC004/2020|EPI ISL 468048|B.1|Egypt|2020-05-02	Africa|hCoV-19/Senegal/64916/2020|EPI ISL 477156|B.1.5.12|Senegal|2020-06-13	0.0002704118	Africa
Africa|hCoV-19/Egypt/CUNCI-HGC005/2020|EPI ISL 468052|B.1|Egypt|2020-05-02	Africa|hCoV-19/Senegal/64916/2020|EPI ISL 477156|B.1.5.12|Senegal|2020-06-13	0.0003380466	Africa
Africa|hCoV-19/Egypt/CUNCI-HGC006/2020|EPI ISL 468050|B.1|Egypt|2020-05-02	Africa|hCoV-19/Senegal/64916/2020|EPI ISL 477156|B.1.5.12|Senegal|2020-06-13	0.0003379827	Africa
Africa|hCoV-19/Egypt/CUNCI-HGC007-2/2020|EPI ISL 468054|B.1|Egypt|2020-05-02	Africa|hCoV-19/Senegal/64916/2020|EPI ISL 477156|B.1.5.12|Senegal|2020-06-13	0.0003717220	Africa
Africa|hCoV-19/Egypt/CUNCI-HGC007/2020|EPI ISL 468046|B.1|Egypt|2020-05-02	Africa|hCoV-19/Senegal/64916/2020|EPI ISL 477156|B.1.5.12|Senegal|2020-06-13	0.0003380398	Africa
Africa|hCoV-19/Egypt/CUNCI-HGC008/2020|EPI ISL 468044|B.1|Egypt|2020-05-02	Africa|hCoV-19/Senegal/64916/2020|EPI ISL 477156|B.1.5.12|Senegal|2020-06-13	0.0003380513	Africa
Africa|hCoV-19/Egypt/CUNCI-HGC009/2020|EPI ISL 468053|B.1|Egypt|2020-05-02	Africa|hCoV-19/Senegal/64916/2020|EPI ISL 477156|B.1.5.12|Senegal|2020-06-13	0.0002705214	Africa
Africa|hCoV-19/Egypt/CUNCI-HGC010/2020|EPI ISL 468055|B.1.247|Egypt|2020-05-02	Africa|hCoV-19/Senegal/64916/2020|EPI ISL 477156|B.1.5.12|Senegal|2020-06-13	0.0005071093	Africa
Africa|hCoV-19/Egypt/CUNCI-HGC011/2020|EPI ISL 468059|B.1|Egypt|2020-05-02	Africa|hCoV-19/Senegal/64916/2020|EPI ISL 477156|B.1.5.12|Senegal|2020-06-13	0.0003380707	Africa
Africa|hCoV-19/Egypt/CUNCI-HGC012/2020|EPI ISL 468051|B.1.255|Egypt|2020-05-02	Africa|hCoV-19/Senegal/64916/2020|EPI ISL 477156|B.1.5.12|Senegal|2020-06-13	0.0004733102	Africa
Africa|hCoV-19/Egypt/CUNCI-HGC013/2020|EPI ISL 468047|B.1.201|Egypt|2020-05-02	Africa|hCoV-19/Senegal/64916/2020|EPI ISL 477156|B.1.5.12|Senegal|2020-06-13	0.0004056821	Africa
Africa|hCoV-19/Egypt/CUNCI-HGC014/2020|EPI ISL 468060|B.1.5|Egypt|2020-05-02	Africa|hCoV-19/Senegal/64916/2020|EPI ISL 477156|B.1.5.12|Senegal|2020-06-13	0.0002028348	Africa
Africa|hCoV-19/Egypt/CUNCI-HGC015/2020|EPI ISL 468056|B.1|Egypt|2020-05-02	Africa|hCoV-19/Senegal/64916/2020|EPI ISL 477156|B.1.5.12|Senegal|2020-06-13	0.0002028280	Africa
Africa|hCoV-19/Egypt/CUNCI-HGC016/2020|EPI ISL 468058|B.1|Egypt|2020-05-02	Africa|hCoV-19/Senegal/64916/2020|EPI ISL 477156|B.1.5.12|Senegal|2020-06-13	0.0003387152	Africa
Africa|hCoV-19/Egypt/CUNCI-HGC021/2020|EPI ISL 468061|B.1|Egypt|2020-05-02	Africa|hCoV-19/Senegal/64916/2020|EPI ISL 477156|B.1.5.12|Senegal|2020-06-13	0.0003385467	Africa
Africa|hCoV-19/Egypt/CUNCI-HGC023/2020|EPI ISL 468057|B.1.5|Egypt|2020-05-02	Africa|hCoV-19/Senegal/64916/2020|EPI ISL 477156|B.1.5.12|Senegal|2020-06-13	0.0002366671	Africa
Africa|hCoV-19/Egypt/CUNCI-HGC028/2020|EPI ISL 468062|B.1|Egypt|2020-05-02	Africa|hCoV-19/Senegal/64916/2020|EPI ISL 477156|B.1.5.12|Senegal|2020-06-13	0.0004063964	Africa
Africa|hCoV-19/Egypt/CUNCI-HGC3I011/2020|EPI ISL 479697|B.1|Egypt|2020-06-02	Africa|hCoV-19/Senegal/64916/2020|EPI ISL 477156|B.1.5.12|Senegal|2020-06-13	0.0003378195	Africa
Africa|hCoV-19/Egypt/CUNCI-HGC3I012/2020|EPI ISL 479693|B.1.255|Egypt|2020-06-02	Africa|hCoV-19/Senegal/64916/2020|EPI ISL 477156|B.1.5.12|Senegal|2020-06-13	0.0004729585	Africa
Africa|hCoV-19/Egypt/CUNCI-HGC3I013/2020|EPI ISL 479694|B.1.201|Egypt|2020-06-02	Africa|hCoV-19/Senegal/64916/2020|EPI ISL 477156|B.1.5.12|Senegal|2020-06-13	0.0004053806	Africa
Africa|hCoV-19/Egypt/CUNCI-HGC3I014/2020|EPI ISL 479696|B.1.5|Egypt|2020-06-02	Africa|hCoV-19/Senegal/64916/2020|EPI ISL 477156|B.1.5.12|Senegal|2020-06-13	0.0002026773	Africa
Africa|hCoV-19/Egypt/CUNCI-HGC3I02/2020|EPI ISL 479686|B.1|Egypt|2020-06-02	Africa|hCoV-19/Senegal/64916/2020|EPI ISL 477156|B.1.5.12|Senegal|2020-06-13	0.0003040478	Africa
Africa|hCoV-19/Egypt/CUNCI-HGC3I023/2020|EPI ISL 479695|B.1.5|Egypt|2020-06-02	Africa|hCoV-19/Senegal/64916/2020|EPI ISL 477156|B.1.5.12|Senegal|2020-06-13	0.0002364912	Africa
Africa|hCoV-19/Egypt/CUNCI-HGC3I025/2020|EPI ISL 479691|B.1|Egypt|2020-06-02	Africa|hCoV-19/Senegal/64916/2020|EPI ISL 477156|B.1.5.12|Senegal|2020-06-13	0.0003716453	Africa
Africa|hCoV-19/Egypt/CUNCI-HGC3I03/2020|EPI ISL 479687|B.1|Egypt|2020-06-02	Africa|hCoV-19/Senegal/64916/2020|EPI ISL 477156|B.1.5.12|Senegal|2020-06-13	0.0003377887	Africa
Africa|hCoV-19/Egypt/CUNCI-HGC3I05/2020|EPI ISL 479690|B.1|Egypt|2020-06-02	Africa|hCoV-19/Senegal/64916/2020|EPI ISL 477156|B.1.5.12|Senegal|2020-06-13	0.0003377954	Africa
Africa|hCoV-19/Egypt/CUNCI-HGC3I06/2020|EPI ISL 479688|B.1|Egypt|2020-06-02	Africa|hCoV-19/Senegal/64916/2020|EPI ISL 477156|B.1.5.12|Senegal|2020-06-13	0.0003378001	Africa
Africa|hCoV-19/Egypt/CUNCI-HGC3I08/2020|EPI ISL 479698|B.1|Egypt|2020-06-02	Africa|hCoV-19/Senegal/64916/2020|EPI ISL 477156|B.1.5.12|Senegal|2020-06-13	0.0003378001	Africa
Africa|hCoV-19/Egypt/CUNCI-HGC3I09/2020|EPI ISL 479692|B.1|Egypt|2020-06-02	Africa|hCoV-19/Senegal/64916/2020|EPI ISL 477156|B.1.5.12|Senegal|2020-06-13	0.0002703204	Africa
Africa|hCoV-19/Egypt/CUNCI-HGC4I003/2020|EPI ISL 479699|B.1.1.247|Egypt|2020-06-02	Africa|hCoV-19/Senegal/64916/2020|EPI ISL 477156|B.1.5.12|Senegal|2020-06-13	0.0005406609	Africa
Africa|hCoV-19/Egypt/CUNCI-HGC4I004/2020|EPI ISL 479700|B.1.1.296|Egypt|2020-06-02	Africa|hCoV-19/Senegal/64916/2020|EPI ISL 477156|B.1.5.12|Senegal|2020-06-13	0.0004392157	Africa
Africa|hCoV-19/Egypt/CUNCI-HGC4I015/2020|EPI ISL 479728|B.1.1.123|Egypt|2020-06-02	Africa|hCoV-19/Senegal/64916/2020|EPI ISL 477156|B.1.5.12|Senegal|2020-06-13	0.0004731005	Africa
Africa|hCoV-19/Egypt/CUNCI-HGC4I022/2020|EPI ISL 479705|B.1.1|Egypt|2020-06-02	Africa|hCoV-19/Senegal/64916/2020|EPI ISL 477156|B.1.5.12|Senegal|2020-06-13	0.0005744639	Africa
Africa|hCoV-19/Egypt/CUNCI-HGC4I023/2020|EPI ISL 479729|B.1.1.247|Egypt|2020-06-02	Africa|hCoV-19/Senegal/64916/2020|EPI ISL 477156|B.1.5.12|Senegal|2020-06-13	0.0004055312	Africa
Africa|hCoV-19/Egypt/CUNCI-HGC4I025/2020|EPI ISL 479706|B.1.255|Egypt|2020-06-02	Africa|hCoV-19/Senegal/64916/2020|EPI ISL 477156|B.1.5.12|Senegal|2020-06-13	0.0004053847	Africa
Africa|hCoV-19/Egypt/CUNCI-HGC4I026/2020|EPI ISL 479702|B.1|Egypt|2020-06-02	Africa|hCoV-19/Senegal/64916/2020|EPI ISL 477156|B.1.5.12|Senegal|2020-06-13	0.0004734110	Africa
Africa|hCoV-19/Egypt/CUNCI-HGC4I029/2020|EPI ISL 479701|B.1.1.1|Egypt|2020-06-02	Africa|hCoV-19/Senegal/64916/2020|EPI ISL 477156|B.1.5.12|Senegal|2020-06-13	0.0006082622	Africa
Africa|hCoV-19/Egypt/CUNCI-HGC4I030/2020|EPI ISL 479703|B.1|Egypt|2020-06-02	Africa|hCoV-19/Senegal/64916/2020|EPI ISL 477156|B.1.5.12|Senegal|2020-06-13	0.0004053725	Africa
Africa|hCoV-19/Egypt/CUNCI-HGC4I031/2020|EPI ISL 479707|B.1.1.1|Egypt|2020-06-02	Africa|hCoV-19/Senegal/64916/2020|EPI ISL 477156|B.1.5.12|Senegal|2020-06-13	0.0006758583	Africa
Africa|hCoV-19/Egypt/CUNCI-HGC4I032/2020|EPI ISL 479709|B.1.1|Egypt|2020-06-02	Africa|hCoV-19/Senegal/64916/2020|EPI ISL 477156|B.1.5.12|Senegal|2020-06-13	0.0004396018	Africa
Africa|hCoV-19/Egypt/CUNCI-HGC4I033/2020|EPI ISL 479704|B.1|Egypt|2020-06-02	Africa|hCoV-19/Senegal/64916/2020|EPI ISL 477156|B.1.5.12|Senegal|2020-06-13	0.0003040683	Africa
Africa|hCoV-19/Egypt/CUNCI-HGC4I034/2020|EPI ISL 479708|B.1.255|Egypt|2020-06-02	Africa|hCoV-19/Senegal/64916/2020|EPI ISL 477156|B.1.5.12|Senegal|2020-06-13	0.0002702136	Africa
Africa|hCoV-19/Egypt/CUNCI-HGC5I001/2020|EPI ISL 479710|B.1.1|Egypt|2020-06-02	Africa|hCoV-19/Senegal/64916/2020|EPI ISL 477156|B.1.5.12|Senegal|2020-06-13	0.0003041547	Africa
Africa|hCoV-19/Egypt/CUNCI-HGC5I003/2020|EPI ISL 479711|B.1|Egypt|2020-06-02	Africa|hCoV-19/Senegal/64916/2020|EPI ISL 477156|B.1.5.12|Senegal|2020-06-13	0.0003040375	Africa
Africa|hCoV-19/Egypt/CUNCI-HGC5I010/2020|EPI ISL 479730|B.1.1|Egypt|2020-06-02	Africa|hCoV-19/Senegal/64916/2020|EPI ISL 477156|B.1.5.12|Senegal|2020-06-13	0.0003717597	Africa
Africa|hCoV-19/Egypt/CUNCI-HGC5I011/2020|EPI ISL 479712|B.1.1|Egypt|2020-06-02	Africa|hCoV-19/Senegal/64916/2020|EPI ISL 477156|B.1.5.12|Senegal|2020-06-13	0.0003041136	Africa
Africa|hCoV-19/Egypt/CUNCI-HGC5I012/2020|EPI ISL 479713|B.1.1|Egypt|2020-06-02	Africa|hCoV-19/Senegal/64916/2020|EPI ISL 477156|B.1.5.12|Senegal|2020-06-13	0.0003378195	Africa
Africa|hCoV-19/Egypt/CUNCI-HGC5I014/2020|EPI ISL 479714|B.1.255|Egypt|2020-06-02	Africa|hCoV-19/Senegal/64916/2020|EPI ISL 477156|B.1.5.12|Senegal|2020-06-13	0.0004053984	Africa
Africa|hCoV-19/Egypt/CUNCI-HGC5I015/2020|EPI ISL 475722|B.1.255|Egypt|2020-05-02	Africa|hCoV-19/Senegal/64916/2020|EPI ISL 477156|B.1.5.12|Senegal|2020-06-13	0.0004732077	Africa
Africa|hCoV-19/Egypt/CUNCI-HGC5I016/2020|EPI ISL 479731|B.1|Egypt|2020-06-02	Africa|hCoV-19/Senegal/64916/2020|EPI ISL 477156|B.1.5.12|Senegal|2020-06-13	0.0003040447	Africa
Africa|hCoV-19/Egypt/CUNCI-HGC5I022/2020|EPI ISL 479715|B.1.1|Egypt|2020-06-02	Africa|hCoV-19/Senegal/64916/2020|EPI ISL 477156|B.1.5.12|Senegal|2020-06-13	0.0003716216	Africa
Africa|hCoV-19/Egypt/CUNCI-HGC5I025/2020|EPI ISL 479716|A|Egypt|2020-06-02	Africa|hCoV-19/Senegal/64916/2020|EPI ISL 477156|B.1.5.12|Senegal|2020-06-13	0.0002369338	Africa
Africa|hCoV-19/Egypt/CUNCI-HGC5I026/2020|EPI ISL 479735|B.1.5|Egypt|2020-06-02	Africa|hCoV-19/Senegal/64916/2020|EPI ISL 477156|B.1.5.12|Senegal|2020-06-13	0.0004055806	Africa
Africa|hCoV-19/Egypt/CUNCI-HGC5I029/2020|EPI ISL 479734|B.1|Egypt|2020-06-02	Africa|hCoV-19/Senegal/64916/2020|EPI ISL 477156|B.1.5.12|Senegal|2020-06-13	0.0003040889	Africa
Africa|hCoV-19/Egypt/CUNCI-HGC5I030/2020|EPI ISL 479721|B.1.5|Egypt|2020-06-02	Africa|hCoV-19/Senegal/64916/2020|EPI ISL 477156|B.1.5.12|Senegal|2020-06-13	0.0002027047	Africa
Africa|hCoV-19/Egypt/CUNCI-HGC5I033/2020|EPI ISL 479717|B.1.5|Egypt|2020-06-02	Africa|hCoV-19/Senegal/64916/2020|EPI ISL 477156|B.1.5.12|Senegal|2020-06-13	0.0002027321	Africa
Africa|hCoV-19/Egypt/CUNCI-HGC5I034/2020|EPI ISL 479720|B.1.5|Egypt|2020-06-02	Africa|hCoV-19/Senegal/64916/2020|EPI ISL 477156|B.1.5.12|Senegal|2020-06-13	0.0002702318	Africa
Africa|hCoV-19/Egypt/CUNCI-HGC6I002/2020|EPI ISL 479719|B.1.1.1|Egypt|2020-06-02	Africa|hCoV-19/Senegal/64916/2020|EPI ISL 477156|B.1.5.12|Senegal|2020-06-13	0.0005744194	Africa
Africa|hCoV-19/Egypt/CUNCI-HGC6I003/2020|EPI ISL 479718|B.1.5|Egypt|2020-06-02	Africa|hCoV-19/Senegal/64916/2020|EPI ISL 477156|B.1.5.12|Senegal|2020-06-13	0.0003040405	Africa
Africa|hCoV-19/Egypt/CUNCI-HGC6I007/2020|EPI ISL 479722|B.1|Egypt|2020-06-02	Africa|hCoV-19/Senegal/64916/2020|EPI ISL 477156|B.1.5.12|Senegal|2020-06-13	0.0002703150	Africa
Africa|hCoV-19/Egypt/CUNCI-HGC6I010/2020|EPI ISL 478672|B.1|Egypt|2020-06-02	Africa|hCoV-19/Senegal/64916/2020|EPI ISL 477156|B.1.5.12|Senegal|2020-06-13	0.0004053533	Africa
Africa|hCoV-19/Egypt/CUNCI-HGC6I011/2020|EPI ISL 479727|A|Egypt|2020-06-02	Africa|hCoV-19/Senegal/64916/2020|EPI ISL 477156|B.1.5.12|Senegal|2020-06-13	0.0007434492	Africa
Africa|hCoV-19/Egypt/CUNCI-HGC6I015/2020|EPI ISL 479725|B.1.1|Egypt|2020-06-02	Africa|hCoV-19/Senegal/64916/2020|EPI ISL 477156|B.1.5.12|Senegal|2020-06-13	0.0004729810	Africa
Africa|hCoV-19/Egypt/CUNCI-HGC6I016/2020|EPI ISL 475723|B.1.247|Egypt|2020-06-02	Africa|hCoV-19/Senegal/64916/2020|EPI ISL 477156|B.1.5.12|Senegal|2020-06-13	0.0005071970	Africa
Africa|hCoV-19/Egypt/CUNCI-HGC6I024/2020|EPI ISL 479732|B.1.1.247|Egypt|2020-06-02	Africa|hCoV-19/Senegal/64916/2020|EPI ISL 477156|B.1.5.12|Senegal|2020-06-13	0.0004397164	Africa
Africa|hCoV-19/Egypt/CUNCI-HGC6I026/2020|EPI ISL 479724|B.1.1.1|Egypt|2020-06-02	Africa|hCoV-19/Senegal/64916/2020|EPI ISL 477156|B.1.5.12|Senegal|2020-06-13	0.0006082210	Africa
Africa|hCoV-19/Egypt/CUNCI-HGC6I029/2020|EPI ISL 477161|B.1.255|Egypt|2020-06-02	Africa|hCoV-19/Senegal/64916/2020|EPI ISL 477156|B.1.5.12|Senegal|2020-06-13	0.0004053710	Africa
Africa|hCoV-19/Egypt/CUNCI-HGC6I031/2020|EPI ISL 475724|B.1.1.1|Egypt|2020-06-02	Africa|hCoV-19/Senegal/64916/2020|EPI ISL 477156|B.1.5.12|Senegal|2020-06-13	0.0005747746	Africa
Africa|hCoV-19/Egypt/CUNCI-HGC6I032/2020|EPI ISL 479733|B.1.1.1|Egypt|2020-06-02	Africa|hCoV-19/Senegal/64916/2020|EPI ISL 477156|B.1.5.12|Senegal|2020-06-13	0.0005744970	Africa
Africa|hCoV-19/Egypt/CUNCI-HGC6I033/2020|EPI ISL 479723|B.1.1.1|Egypt|2020-06-02	Africa|hCoV-19/Senegal/64916/2020|EPI ISL 477156|B.1.5.12|Senegal|2020-06-13	0.0005744718	Africa
Africa|hCoV-19/Egypt/CUNCI-HGC7I01/2020|EPI ISL 529141|B.1|Egypt|2020-07-19	Africa|hCoV-19/Senegal/64916/2020|EPI ISL 477156|B.1.5.12|Senegal|2020-06-13	0.0004392246	Africa
Africa|hCoV-19/Egypt/CUNCI-HGC7I02/2020|EPI ISL 529142|A|Egypt|2020-07-19	Africa|hCoV-19/Senegal/64916/2020|EPI ISL 477156|B.1.5.12|Senegal|2020-06-13	0.0007097136	Africa
Africa|hCoV-19/Egypt/CUNCI-HGC7I07/2020|EPI ISL 529145|B.1|Egypt|2020-07-19	Africa|hCoV-19/Senegal/64916/2020|EPI ISL 477156|B.1.5.12|Senegal|2020-06-13	0.0004054395	Africa
Africa|hCoV-19/Egypt/EGY-020/2020|EPI ISL 526975|B.1|Egypt|2020-08-14	Africa|hCoV-19/Senegal/64916/2020|EPI ISL 477156|B.1.5.12|Senegal|2020-06-13	0.0004053806	Africa
Africa|hCoV-19/Egypt/EGY-041/2020|EPI ISL 526997|B.1|Egypt|2020-08-22	Africa|hCoV-19/Senegal/64916/2020|EPI ISL 477156|B.1.5.12|Senegal|2020-06-13	0.0004053806	Africa
Africa|hCoV-19/Egypt/EGY-S031/2020|EPI ISL 526986|B.1|Egypt|2020-08-17	Africa|hCoV-19/Senegal/64916/2020|EPI ISL 477156|B.1.5.12|Senegal|2020-06-13	0.0004053806	Africa
Africa|hCoV-19/Egypt/HCoV2-Egy-002/2020|EPI ISL 510532|B.1|Egypt|2020-06-02	Africa|hCoV-19/Senegal/64916/2020|EPI ISL 477156|B.1.5.12|Senegal|2020-06-13	0.0004053806	Africa
Africa|hCoV-19/Egypt/MASRI-005/2020|EPI ISL 482759|B.1|Egypt|2020-04-30	Africa|hCoV-19/Senegal/64916/2020|EPI ISL 477156|B.1.5.12|Senegal|2020-06-13	0.0002702081	Africa
Africa|hCoV-19/Egypt/MASRI-007/2020|EPI ISL 482760|B.1|Egypt|2020-04-28	Africa|hCoV-19/Senegal/64916/2020|EPI ISL 477156|B.1.5.12|Senegal|2020-06-13	0.0003379975	Africa
Africa|hCoV-19/Egypt/MASRI-008/2020|EPI ISL 482761|B.1|Egypt|2020-04-30	Africa|hCoV-19/Senegal/64916/2020|EPI ISL 477156|B.1.5.12|Senegal|2020-06-13	0.0002718357	Africa
Africa|hCoV-19/Egypt/MASRI-009/2020|EPI ISL 483035|A|Egypt|2020-04-30	Africa|hCoV-19/Senegal/64916/2020|EPI ISL 477156|B.1.5.12|Senegal|2020-06-13	0.0005743768	Africa
Africa|hCoV-19/Egypt/MASRI-011/2020|EPI ISL 482762|B.1|Egypt|2020-05-05	Africa|hCoV-19/Senegal/64916/2020|EPI ISL 477156|B.1.5.12|Senegal|2020-06-13	0.0003378491	Africa
Africa|hCoV-19/Egypt/MASRI-012/2020|EPI ISL 482763|B.1|Egypt|2020-05-05	Africa|hCoV-19/Senegal/64916/2020|EPI ISL 477156|B.1.5.12|Senegal|2020-06-13	0.0002364273	Africa
Africa|hCoV-19/Egypt/MASRI-014/2020|EPI ISL 482765|B.1|Egypt|2020-04-30	Africa|hCoV-19/Senegal/64916/2020|EPI ISL 477156|B.1.5.12|Senegal|2020-06-13	0.0004730479	Africa
Africa|hCoV-19/Egypt/MASRI-015/2020|EPI ISL 482766|B.1.36|Egypt|2020-05-11	Africa|hCoV-19/Senegal/64916/2020|EPI ISL 477156|B.1.5.12|Senegal|2020-06-13	0.0005405751	Africa
Africa|hCoV-19/Egypt/MASRI-016/2020|EPI ISL 482767|B.1|Egypt|2020-05-11	Africa|hCoV-19/Senegal/64916/2020|EPI ISL 477156|B.1.5.12|Senegal|2020-06-13	0.0004733678	Africa
Africa|hCoV-19/Egypt/MASRI-018/2020|EPI ISL 483036|A|Egypt|2020-05-10	Africa|hCoV-19/Senegal/64916/2020|EPI ISL 477156|B.1.5.12|Senegal|2020-06-13	0.0007146635	Africa
Africa|hCoV-19/Egypt/MASRI-020/2020|EPI ISL 483037|B.1|Egypt|2020-05-13	Africa|hCoV-19/Senegal/64916/2020|EPI ISL 477156|B.1.5.12|Senegal|2020-06-13	0.0005461723	Africa
Africa|hCoV-19/Egypt/MASRI-022/2020|EPI ISL 482768|B.1.255|Egypt|2020-05-13	Africa|hCoV-19/Senegal/64916/2020|EPI ISL 477156|B.1.5.12|Senegal|2020-06-13	0.0004737230	Africa
Africa|hCoV-19/Egypt/MASRI-023/2020|EPI ISL 482769|B.1|Egypt|2020-05-11	Africa|hCoV-19/Senegal/64916/2020|EPI ISL 477156|B.1.5.12|Senegal|2020-06-13	0.0002705177	Africa
Africa|hCoV-19/Egypt/MASRI-024/2020|EPI ISL 482770|B.1|Egypt|2020-05-11	Africa|hCoV-19/Senegal/64916/2020|EPI ISL 477156|B.1.5.12|Senegal|2020-06-13	0.0003377921	Africa
Africa|hCoV-19/Egypt/MASRI-025/2020|EPI ISL 482771|B.1|Egypt|2020-05-10	Africa|hCoV-19/Senegal/64916/2020|EPI ISL 477156|B.1.5.12|Senegal|2020-06-13	0.0004731805	Africa
Africa|hCoV-19/Egypt/MASRI-026/2020|EPI ISL 482772|B.1|Egypt|2020-05-10	Africa|hCoV-19/Senegal/64916/2020|EPI ISL 477156|B.1.5.12|Senegal|2020-06-13	0.0004054435	Africa
Africa|hCoV-19/Egypt/MASRI-027/2020|EPI ISL 482773|B.1.1.123|Egypt|2020-05-08	Africa|hCoV-19/Senegal/64916/2020|EPI ISL 477156|B.1.5.12|Senegal|2020-06-13	0.0004062547	Africa
Africa|hCoV-19/Egypt/MASRI-028/2020|EPI ISL 483038|B.1|Egypt|2020-05-13	Africa|hCoV-19/Senegal/64916/2020|EPI ISL 477156|B.1.5.12|Senegal|2020-06-13	0.0004053766	Africa
Africa|hCoV-19/Egypt/MASRI-029/2020|EPI ISL 482774|B.1|Egypt|2020-05-13	Africa|hCoV-19/Senegal/64916/2020|EPI ISL 477156|B.1.5.12|Senegal|2020-06-13	0.0003378035	Africa
Africa|hCoV-19/Egypt/MASRI-10/2020|EPI ISL 475752|B.1.255|Egypt|2020-05	Africa|hCoV-19/Senegal/64916/2020|EPI ISL 477156|B.1.5.12|Senegal|2020-06-13	0.0004392988	Africa
Africa|hCoV-19/Egypt/MASRI-11/2020|EPI ISL 475753|B.1.36|Egypt|2020-05	Africa|hCoV-19/Senegal/64916/2020|EPI ISL 477156|B.1.5.12|Senegal|2020-06-13	0.0005743669	Africa
Africa|hCoV-19/Egypt/MASRI-14/2020|EPI ISL 475749|B.1|Egypt|2020-05	Africa|hCoV-19/Senegal/64916/2020|EPI ISL 477156|B.1.5.12|Senegal|2020-06-13	0.0003040169	Africa
Africa|hCoV-19/Egypt/MASRI-15/2020|EPI ISL 475750|B.1.1|Egypt|2020-05	Africa|hCoV-19/Senegal/64916/2020|EPI ISL 477156|B.1.5.12|Senegal|2020-06-13	0.0006461676	Africa
Africa|hCoV-19/Egypt/MASRI-2/2020|EPI ISL 475745|B.1|Egypt|2020-05	Africa|hCoV-19/Senegal/64916/2020|EPI ISL 477156|B.1.5.12|Senegal|2020-06-13	0.0003377806	Africa
Africa|hCoV-19/Egypt/MASRI-3/2020|EPI ISL 475746|A|Egypt|2020-05	Africa|hCoV-19/Senegal/64916/2020|EPI ISL 477156|B.1.5.12|Senegal|2020-06-13	0.0006082149	Africa
Africa|hCoV-19/Egypt/MASRI-6/2020|EPI ISL 475747|B.1.255|Egypt|2020-05	Africa|hCoV-19/Senegal/64916/2020|EPI ISL 477156|B.1.5.12|Senegal|2020-06-13	0.0003377807	Africa
Africa|hCoV-19/Egypt/MASRI-9/2020|EPI ISL 475751|B.1.1.1|Egypt|2020-05	Africa|hCoV-19/Senegal/64916/2020|EPI ISL 477156|B.1.5.12|Senegal|2020-06-13	0.0007098503	Africa
Africa|hCoV-19/Egypt/NRC-01/2020|EPI ISL 430820|B.1|Egypt|2020-03-18	Africa|hCoV-19/Senegal/64916/2020|EPI ISL 477156|B.1.5.12|Senegal|2020-06-13	0.0003052376	Africa
Africa|hCoV-19/Egypt/NRC-03/2020|EPI ISL 430819|B.1.246|Egypt|2020-03-18	Africa|hCoV-19/Senegal/64916/2020|EPI ISL 477156|B.1.5.12|Senegal|2020-06-13	0.0003389287	Africa
Africa|hCoV-19/Gabon/ITM-K011/2020|EPI ISL 539573|A|Gabon|2020-03-22	Africa|hCoV-19/Senegal/64916/2020|EPI ISL 477156|B.1.5.12|Senegal|2020-06-13	0.0005405662	Africa
Africa|hCoV-19/Gabon/ITM-K023/2020|EPI ISL 539574|B.1.178|Gabon|2020-03-27	Africa|hCoV-19/Senegal/64916/2020|EPI ISL 477156|B.1.5.12|Senegal|2020-06-13	0.0003039903	Africa
Africa|hCoV-19/Gabon/ITM-K027/2020|EPI ISL 539575|A|Gabon|2020-03-27	Africa|hCoV-19/Senegal/64916/2020|EPI ISL 477156|B.1.5.12|Senegal|2020-06-13	0.0005405534	Africa
Africa|hCoV-19/Gabon/ITM-K028/2020|EPI ISL 539576|B.1.292|Gabon|2020-03-27	Africa|hCoV-19/Senegal/64916/2020|EPI ISL 477156|B.1.5.12|Senegal|2020-06-13	0.0003039964	Africa
Africa|hCoV-19/Gambia/0214/2020|EPI ISL 471158|B.1|Gambia|2020-03-29	Africa|hCoV-19/Senegal/64916/2020|EPI ISL 477156|B.1.5.12|Senegal|2020-06-13	0.0004399334	Africa
Africa|hCoV-19/Gambia/0268/2020|EPI ISL 471159|B.1.1|Gambia|2020-03-21	Africa|hCoV-19/Senegal/64916/2020|EPI ISL 477156|B.1.5.12|Senegal|2020-06-13	0.0003410832	Africa
Africa|hCoV-19/Gambia/0278/2020|EPI ISL 471160|B.1.1|Gambia|2020-03-20	Africa|hCoV-19/Senegal/64916/2020|EPI ISL 477156|B.1.5.12|Senegal|2020-06-13	0.0003415840	Africa
Africa|hCoV-19/Gambia/0528/2020|EPI ISL 471161|B.1.1.293|Gambia|2020-04-30	Africa|hCoV-19/Senegal/64916/2020|EPI ISL 477156|B.1.5.12|Senegal|2020-06-13	0.0003446833	Africa
Africa|hCoV-19/Gambia/0531/2020|EPI ISL 471162|B.1.1.293|Gambia|2020-04-30	Africa|hCoV-19/Senegal/64916/2020|EPI ISL 477156|B.1.5.12|Senegal|2020-06-13	0.0003447072	Africa
Africa|hCoV-19/Gambia/0536/2020|EPI ISL 471163|B.1.1.293|Gambia|2020-04-30	Africa|hCoV-19/Senegal/64916/2020|EPI ISL 477156|B.1.5.12|Senegal|2020-06-13	0.0003716001	Africa
Africa|hCoV-19/Gambia/0547/2020|EPI ISL 471164|B.1.1.293|Gambia|2020-04-30	Africa|hCoV-19/Senegal/64916/2020|EPI ISL 477156|B.1.5.12|Senegal|2020-06-13	0.0003721910	Africa
Africa|hCoV-19/Gambia/0548/2020|EPI ISL 471165|B.1.5|Gambia|2020-04-30	Africa|hCoV-19/Senegal/64916/2020|EPI ISL 477156|B.1.5.12|Senegal|2020-06-13	0.0002097784	Africa
Africa|hCoV-19/Gambia/1090/2020|EPI ISL 471166|B.1.1|Gambia|2020-05-04	Africa|hCoV-19/Senegal/64916/2020|EPI ISL 477156|B.1.5.12|Senegal|2020-06-13	0.0004087032	Africa
Africa|hCoV-19/Gambia/1094/2020|EPI ISL 471167|B.1.1.293|Gambia|2020-05-04	Africa|hCoV-19/Senegal/64916/2020|EPI ISL 477156|B.1.5.12|Senegal|2020-06-13	0.0003716002	Africa
Africa|hCoV-19/Gambia/1251/2020|EPI ISL 471168|B.1.1.293|Gambia|2020-05-07	Africa|hCoV-19/Senegal/64916/2020|EPI ISL 477156|B.1.5.12|Senegal|2020-06-13	0.0003446835	Africa
Africa|hCoV-19/Gambia/1264/2020|EPI ISL 471169|B.1.1|Gambia|2020-05-07	Africa|hCoV-19/Senegal/64916/2020|EPI ISL 477156|B.1.5.12|Senegal|2020-06-13	0.0003406301	Africa
Africa|hCoV-19/Gambia/1271/2020|EPI ISL 471170|B.1.1|Gambia|2020-05-07	Africa|hCoV-19/Senegal/64916/2020|EPI ISL 477156|B.1.5.12|Senegal|2020-06-13	0.0003410599	Africa
Africa|hCoV-19/Gambia/1277/2020|EPI ISL 471171|B.1.1.293|Gambia|2020-05-07	Africa|hCoV-19/Senegal/64916/2020|EPI ISL 477156|B.1.5.12|Senegal|2020-06-13	0.0003716002	Africa
Africa|hCoV-19/Gambia/3668/2020|EPI ISL 560992|B.1.5.12|Gambia|2020-07-30	Africa|hCoV-19/Senegal/64916/2020|EPI ISL 477156|B.1.5.12|Senegal|2020-06-13	0.0002722306	Africa
Africa|hCoV-19/Gambia/3670/2020|EPI ISL 560993|B.1.5.12|Gambia|2020-07-30	Africa|hCoV-19/Senegal/64916/2020|EPI ISL 477156|B.1.5.12|Senegal|2020-06-13	0.0002744718	Africa
Africa|hCoV-19/Gambia/3671/2020|EPI ISL 560994|B.1.1.293|Gambia|2020-07-30	Africa|hCoV-19/Senegal/64916/2020|EPI ISL 477156|B.1.5.12|Senegal|2020-06-13	0.0003403207	Africa
Africa|hCoV-19/Gambia/3673/2020|EPI ISL 560995|B.1.5|Gambia|2020-07-30	Africa|hCoV-19/Senegal/64916/2020|EPI ISL 477156|B.1.5.12|Senegal|2020-06-13	0.0003403854	Africa
Africa|hCoV-19/Gambia/3676/2020|EPI ISL 560996|B.1.5|Gambia|2020-07-30	Africa|hCoV-19/Senegal/64916/2020|EPI ISL 477156|B.1.5.12|Senegal|2020-06-13	0.0001033911	Africa
Africa|hCoV-19/Gambia/3678/2020|EPI ISL 560997|B.1.292|Gambia|2020-07-30	Africa|hCoV-19/Senegal/64916/2020|EPI ISL 477156|B.1.5.12|Senegal|2020-06-13	0.0003377921	Africa
Africa|hCoV-19/Gambia/3679/2020|EPI ISL 560998|B.1.5.12|Gambia|2020-07-30	Africa|hCoV-19/Senegal/64916/2020|EPI ISL 477156|B.1.5.12|Senegal|2020-06-13	0.0002058629	Africa
Africa|hCoV-19/Gambia/3680/2020|EPI ISL 560999|B.1.5|Gambia|2020-07-30	Africa|hCoV-19/Senegal/64916/2020|EPI ISL 477156|B.1.5.12|Senegal|2020-06-13	0.0001386350	Africa
Africa|hCoV-19/Gambia/3683/2020|EPI ISL 561000|B.1.292|Gambia|2020-07-30	Africa|hCoV-19/Senegal/64916/2020|EPI ISL 477156|B.1.5.12|Senegal|2020-06-13	0.0003715788	Africa
Africa|hCoV-19/Gambia/3703/2020|EPI ISL 561001|B.1.5.12|Gambia|2020-07-30	Africa|hCoV-19/Senegal/64916/2020|EPI ISL 477156|B.1.5.12|Senegal|2020-06-13	0.0002026540	Africa
Africa|hCoV-19/Gambia/3717/2020|EPI ISL 561002|B.1.5|Gambia|2020-07-30	Africa|hCoV-19/Senegal/64916/2020|EPI ISL 477156|B.1.5.12|Senegal|2020-06-13	0.0001029255	Africa
Africa|hCoV-19/Gambia/3724/2020|EPI ISL 561003|B.1.5.12|Gambia|2020-07-30	Africa|hCoV-19/Senegal/64916/2020|EPI ISL 477156|B.1.5.12|Senegal|2020-06-13	0.0002026540	Africa
Africa|hCoV-19/Gambia/3725/2020|EPI ISL 561004|B.1.1.293|Gambia|2020-07-30	Africa|hCoV-19/Senegal/64916/2020|EPI ISL 477156|B.1.5.12|Senegal|2020-06-13	0.0005068029	Africa
Africa|hCoV-19/Gambia/3728/2020|EPI ISL 561005|B.1.5|Gambia|2020-07-30	Africa|hCoV-19/Senegal/64916/2020|EPI ISL 477156|B.1.5.12|Senegal|2020-06-13	0.0001407270	Africa
Africa|hCoV-19/Gambia/3729/2020|EPI ISL 561006|B.1.5.12|Gambia|2020-07-30	Africa|hCoV-19/Senegal/64916/2020|EPI ISL 477156|B.1.5.12|Senegal|2020-06-13	0.0001350926	Africa
Africa|hCoV-19/Gambia/3732/2020|EPI ISL 561007|B.1.5|Gambia|2020-07-30	Africa|hCoV-19/Senegal/64916/2020|EPI ISL 477156|B.1.5.12|Senegal|2020-06-13	0.0001029997	Africa
Africa|hCoV-19/Gambia/3735/2020|EPI ISL 561008|B.1.5|Gambia|2020-07-30	Africa|hCoV-19/Senegal/64916/2020|EPI ISL 477156|B.1.5.12|Senegal|2020-06-13	0.0001378515	Africa
Africa|hCoV-19/Gambia/3737/2020|EPI ISL 561009|B.1.1.293|Gambia|2020-07-30	Africa|hCoV-19/Senegal/64916/2020|EPI ISL 477156|B.1.5.12|Senegal|2020-06-13	0.0004055861	Africa
Africa|hCoV-19/Gambia/3741/2020|EPI ISL 561010|B.1.5.12|Gambia|2020-07-30	Africa|hCoV-19/Senegal/64916/2020|EPI ISL 477156|B.1.5.12|Senegal|2020-06-13	0.0001372227	Africa
Africa|hCoV-19/Gambia/3743/2020|EPI ISL 561011|B.1.5.12|Gambia|2020-07-30	Africa|hCoV-19/Senegal/64916/2020|EPI ISL 477156|B.1.5.12|Senegal|2020-06-13	0.0002702263	Africa
Africa|hCoV-19/Gambia/3749/2020|EPI ISL 561012|B.1.5.12|Gambia|2020-07-30	Africa|hCoV-19/Senegal/64916/2020|EPI ISL 477156|B.1.5.12|Senegal|2020-06-13	0.0002026471	Africa
Africa|hCoV-19/Gambia/3761/2020|EPI ISL 561013|B.1.5.12|Gambia|2020-07-30	Africa|hCoV-19/Senegal/64916/2020|EPI ISL 477156|B.1.5.12|Senegal|2020-06-13	0.0002026471	Africa
Africa|hCoV-19/Gambia/3772/2020|EPI ISL 561025|B.1.5|Gambia|2020-07-30	Africa|hCoV-19/Senegal/64916/2020|EPI ISL 477156|B.1.5.12|Senegal|2020-06-13	0.0001050810	Africa
Africa|hCoV-19/Gambia/GC19-015/2020|EPI ISL 428855|B.1.1.8|Gambia|2020-03-17	Africa|hCoV-19/Senegal/64916/2020|EPI ISL 477156|B.1.5.12|Senegal|2020-06-13	0.0003715840	Africa
Africa|hCoV-19/Gambia/GC19-026/2020|EPI ISL 428856|B.6|Gambia|2020-03-21	Africa|hCoV-19/Senegal/64916/2020|EPI ISL 477156|B.1.5.12|Senegal|2020-06-13	0.0005067567	Africa
Africa|hCoV-19/Gambia/GC19-029/2020|EPI ISL 428857|B.1|Gambia|2020-04-20	Africa|hCoV-19/Senegal/64916/2020|EPI ISL 477156|B.1.5.12|Senegal|2020-06-13	0.0003040097	Africa
Africa|hCoV-19/Gambia/GC19-0479/2020|EPI ISL 561015|B.1.1.293|Gambia|2020-04-29	Africa|hCoV-19/Senegal/64916/2020|EPI ISL 477156|B.1.5.12|Senegal|2020-06-13	0.0003531781	Africa
Africa|hCoV-19/Gambia/GC19-0544/2020|EPI ISL 561016|B.1.5|Gambia|2020-05-01	Africa|hCoV-19/Senegal/64916/2020|EPI ISL 477156|B.1.5.12|Senegal|2020-06-13	0.0001748545	Africa
Africa|hCoV-19/Gambia/GC19-1385/2020|EPI ISL 561018|B.1.5|Gambia|2020-05-12	Africa|hCoV-19/Senegal/64916/2020|EPI ISL 477156|B.1.5.12|Senegal|2020-06-13	0.0002132651	Africa
Africa|hCoV-19/Gambia/GC19-1503/2020|EPI ISL 561021|B.1.1|Gambia|2020-05-14	Africa|hCoV-19/Senegal/64916/2020|EPI ISL 477156|B.1.5.12|Senegal|2020-06-13	0.0004391810	Africa
Africa|hCoV-19/Gambia/GC19-1527/2020|EPI ISL 561022|B.1.1.293|Gambia|2020-05-16	Africa|hCoV-19/Senegal/64916/2020|EPI ISL 477156|B.1.5.12|Senegal|2020-06-13	0.0003716378	Africa
Africa|hCoV-19/Gambia/GC19-1533/2020|EPI ISL 561023|B.1.1.264|Gambia|2020-05-16	Africa|hCoV-19/Senegal/64916/2020|EPI ISL 477156|B.1.5.12|Senegal|2020-06-13	0.0003482841	Africa
Africa|hCoV-19/Gambia/GC19-1572/2020|EPI ISL 561014|B.1.1|Gambia|2020-05-20	Africa|hCoV-19/Senegal/64916/2020|EPI ISL 477156|B.1.5.12|Senegal|2020-06-13	0.0003505511	Africa
Africa|hCoV-19/Gambia/GC19-1575/2020|EPI ISL 561026|B.1.1|Gambia|2020-05-20	Africa|hCoV-19/Senegal/64916/2020|EPI ISL 477156|B.1.5.12|Senegal|2020-06-13	0.0003139736	Africa
Africa|hCoV-19/Gambia/GC19-1606/2020|EPI ISL 561027|B.1.1|Gambia|2020-05-20	Africa|hCoV-19/Senegal/64916/2020|EPI ISL 477156|B.1.5.12|Senegal|2020-06-13	0.0003482957	Africa
Africa|hCoV-19/Gambia/GC19-1706/2020|EPI ISL 561028|B.1.5|Gambia|2020-05-22	Africa|hCoV-19/Senegal/64916/2020|EPI ISL 477156|B.1.5.12|Senegal|2020-06-13	0.0002110670	Africa
Africa|hCoV-19/Gambia/GC19-1814/2020|EPI ISL 561032|B.1.5|Gambia|2020-05-28	Africa|hCoV-19/Senegal/64916/2020|EPI ISL 477156|B.1.5.12|Senegal|2020-06-13	0.0001767015	Africa
Africa|hCoV-19/Gambia/GC19-1818/2020|EPI ISL 561034|B.1.1|Gambia|2020-05-28	Africa|hCoV-19/Senegal/64916/2020|EPI ISL 477156|B.1.5.12|Senegal|2020-06-13	0.0004392104	Africa
Africa|hCoV-19/Gambia/GC19-1983/2020|EPI ISL 561038|B.1.1|Gambia|2020-06-07	Africa|hCoV-19/Senegal/64916/2020|EPI ISL 477156|B.1.5.12|Senegal|2020-06-13	0.0004391965	Africa
Africa|hCoV-19/Gambia/GC19-2197/2020|EPI ISL 561040|B.1.292|Gambia|2020-06-26	Africa|hCoV-19/Senegal/64916/2020|EPI ISL 477156|B.1.5.12|Senegal|2020-06-13	0.0003405408	Africa
Africa|hCoV-19/Gambia/GC19-2427/2020|EPI ISL 561105|B.1.1.293|Gambia|2020-07-21	Africa|hCoV-19/Senegal/64916/2020|EPI ISL 477156|B.1.5.12|Senegal|2020-06-13	0.0003716541	Africa
Africa|hCoV-19/Gambia/GC19-2443/2020|EPI ISL 561106|B.1.5|Gambia|2020-07-21	Africa|hCoV-19/Senegal/64916/2020|EPI ISL 477156|B.1.5.12|Senegal|2020-06-13	0.0001414034	Africa
Africa|hCoV-19/Gambia/GC19-2450/2020|EPI ISL 561107|B.1.5.12|Gambia|2020-07-21	Africa|hCoV-19/Senegal/64916/2020|EPI ISL 477156|B.1.5.12|Senegal|2020-06-13	0.0002026568	Africa
Africa|hCoV-19/Gambia/GC19-2459/2020|EPI ISL 561108|B.1.1.293|Gambia|2020-07-21	Africa|hCoV-19/Senegal/64916/2020|EPI ISL 477156|B.1.5.12|Senegal|2020-06-13	0.0003405838	Africa
Africa|hCoV-19/Gambia/GC19-2469/2020|EPI ISL 561109|B.1.5|Gambia|2020-07-21	Africa|hCoV-19/Senegal/64916/2020|EPI ISL 477156|B.1.5.12|Senegal|2020-06-13	0.0001033947	Africa
Africa|hCoV-19/Gambia/GC19-2473/2020|EPI ISL 561110|B.1.5.12|Gambia|2020-07-21	Africa|hCoV-19/Senegal/64916/2020|EPI ISL 477156|B.1.5.12|Senegal|2020-06-13	0.0002364480	Africa
Africa|hCoV-19/Gambia/GC19-2498/2020|EPI ISL 561111|B.1.292|Gambia|2020-07-21	Africa|hCoV-19/Senegal/64916/2020|EPI ISL 477156|B.1.5.12|Senegal|2020-06-13	0.0003715663	Africa
Africa|hCoV-19/Gambia/GC19-2525/2020|EPI ISL 561113|B.1.1.293|Gambia|2020-07-21	Africa|hCoV-19/Senegal/64916/2020|EPI ISL 477156|B.1.5.12|Senegal|2020-06-13	0.0004391921	Africa
Africa|hCoV-19/Gambia/GC19-2526/2020|EPI ISL 561114|B.1.5.12|Gambia|2020-07-21	Africa|hCoV-19/Senegal/64916/2020|EPI ISL 477156|B.1.5.12|Senegal|2020-06-13	0.0002364528	Africa
Africa|hCoV-19/Gambia/GC19-2629/2020|EPI ISL 561123|B.1.5.12|Gambia|2020-07-21	Africa|hCoV-19/Senegal/64916/2020|EPI ISL 477156|B.1.5.12|Senegal|2020-06-13	0.0002043126	Africa
Africa|hCoV-19/Gambia/GC19-2632/2020|EPI ISL 561124|B.1.5.12|Gambia|2020-07-21	Africa|hCoV-19/Senegal/64916/2020|EPI ISL 477156|B.1.5.12|Senegal|2020-06-13	0.0002041597	Africa
Africa|hCoV-19/Gambia/GC19-2638/2020|EPI ISL 561126|B.1.5.12|Gambia|2020-07-21	Africa|hCoV-19/Senegal/64916/2020|EPI ISL 477156|B.1.5.12|Senegal|2020-06-13	0.0001743302	Africa
Africa|hCoV-19/Gambia/GC19-2652/2020|EPI ISL 561128|B.1.5.12|Gambia|2020-07-21	Africa|hCoV-19/Senegal/64916/2020|EPI ISL 477156|B.1.5.12|Senegal|2020-06-13	0.0001013677	Africa
Africa|hCoV-19/Gambia/GC19-2654/2020|EPI ISL 561130|B.1.292|Gambia|2020-07-21	Africa|hCoV-19/Senegal/64916/2020|EPI ISL 477156|B.1.5.12|Senegal|2020-06-13	0.0004053943	Africa
Africa|hCoV-19/Gambia/GC19-2663/2020|EPI ISL 561133|B.1.1.293|Gambia|2020-07-21	Africa|hCoV-19/Senegal/64916/2020|EPI ISL 477156|B.1.5.12|Senegal|2020-06-13	0.0004729857	Africa
Africa|hCoV-19/Gambia/GC19-2707/2020|EPI ISL 561134|B.1.1.293|Gambia|2020-07-21	Africa|hCoV-19/Senegal/64916/2020|EPI ISL 477156|B.1.5.12|Senegal|2020-06-13	0.0004084112	Africa
Africa|hCoV-19/Gambia/GC19-2711/2020|EPI ISL 561135|B.1.5.12|Gambia|2020-07-21	Africa|hCoV-19/Senegal/64916/2020|EPI ISL 477156|B.1.5.12|Senegal|2020-06-13	0.0001688618	Africa
Africa|hCoV-19/Gambia/GC19-2730/2020|EPI ISL 561136|B.1.5.12|Gambia|2020-07-21	Africa|hCoV-19/Senegal/64916/2020|EPI ISL 477156|B.1.5.12|Senegal|2020-06-13	0.0003062842	Africa
Africa|hCoV-19/Gambia/GC19-2731/2020|EPI ISL 561137|B.1.1.293|Gambia|2020-07-21	Africa|hCoV-19/Senegal/64916/2020|EPI ISL 477156|B.1.5.12|Senegal|2020-06-13	0.0004392217	Africa
Africa|hCoV-19/Gambia/GC19-2828/2020|EPI ISL 561150|B.1.361|Gambia|2020-07-24	Africa|hCoV-19/Senegal/64916/2020|EPI ISL 477156|B.1.5.12|Senegal|2020-06-13	0.0003716076	Africa
Africa|hCoV-19/Gambia/GC19-2842/2020|EPI ISL 561151|B.1.1|Gambia|2020-07-24	Africa|hCoV-19/Senegal/64916/2020|EPI ISL 477156|B.1.5.12|Senegal|2020-06-13	0.0005068200	Africa
Africa|hCoV-19/Gambia/GC19-2898/2020|EPI ISL 561153|B.1.5.12|Gambia|2020-07-24	Africa|hCoV-19/Senegal/64916/2020|EPI ISL 477156|B.1.5.12|Senegal|2020-06-13	0.0002026519	Africa
Africa|hCoV-19/Gambia/GC19-2904/2020|EPI ISL 561154|B.1.1|Gambia|2020-07-24	Africa|hCoV-19/Senegal/64916/2020|EPI ISL 477156|B.1.5.12|Senegal|2020-06-13	0.0005068029	Africa
Africa|hCoV-19/Gambia/GC19-2947/2020|EPI ISL 561155|B.1.5.12|Gambia|2020-07-24	Africa|hCoV-19/Senegal/64916/2020|EPI ISL 477156|B.1.5.12|Senegal|2020-06-13	0.0002026471	Africa
Africa|hCoV-19/Gambia/GC19-2973/2020|EPI ISL 561156|B.1.1.293|Gambia|2020-07-24	Africa|hCoV-19/Senegal/64916/2020|EPI ISL 477156|B.1.5.12|Senegal|2020-06-13	0.0004053902	Africa
Africa|hCoV-19/Gambia/GC19-2977/2020|EPI ISL 561157|B.1.1.293|Gambia|2020-07-24	Africa|hCoV-19/Senegal/64916/2020|EPI ISL 477156|B.1.5.12|Senegal|2020-06-13	0.0004054039	Africa
Africa|hCoV-19/Gambia/GC19-2985/2020|EPI ISL 561158|B.1.5.12|Gambia|2020-07-24	Africa|hCoV-19/Senegal/64916/2020|EPI ISL 477156|B.1.5.12|Senegal|2020-06-13	0.0001013130	Africa
Africa|hCoV-19/Gambia/GC19-2991/2020|EPI ISL 561159|B.1.1|Gambia|2020-07-24	Africa|hCoV-19/Senegal/64916/2020|EPI ISL 477156|B.1.5.12|Senegal|2020-06-13	0.0003716416	Africa
Africa|hCoV-19/Gambia/GC19-3064/2020|EPI ISL 561160|B.1.1|Gambia|2020-07-25	Africa|hCoV-19/Senegal/64916/2020|EPI ISL 477156|B.1.5.12|Senegal|2020-06-13	0.0005068371	Africa
Africa|hCoV-19/Gambia/GC19-3065/2020|EPI ISL 561161|B.1.5.12|Gambia|2020-07-25	Africa|hCoV-19/Senegal/64916/2020|EPI ISL 477156|B.1.5.12|Senegal|2020-06-13	0.0002404844	Africa
Africa|hCoV-19/Gambia/GC19-3081/2020|EPI ISL 561162|B.1.1|Gambia|2020-07-25	Africa|hCoV-19/Senegal/64916/2020|EPI ISL 477156|B.1.5.12|Senegal|2020-06-13	0.0005068199	Africa
Africa|hCoV-19/Gambia/GC19-3085/2020|EPI ISL 561163|B.1.1.293|Gambia|2020-07-25	Africa|hCoV-19/Senegal/64916/2020|EPI ISL 477156|B.1.5.12|Senegal|2020-06-13	0.0003403588	Africa
Africa|hCoV-19/Gambia/GC19-3087/2020|EPI ISL 561041|B.1.292|Gambia|2020-07-25	Africa|hCoV-19/Senegal/64916/2020|EPI ISL 477156|B.1.5.12|Senegal|2020-06-13	0.0004053532	Africa
Africa|hCoV-19/Gambia/GC19-3099/2020|EPI ISL 561164|B.1.1.242|Gambia|2020-07-25	Africa|hCoV-19/Senegal/64916/2020|EPI ISL 477156|B.1.5.12|Senegal|2020-06-13	0.0004729922	Africa
Africa|hCoV-19/Gambia/GC19-3110/2020|EPI ISL 561165|B.1.1.293|Gambia|2020-07-25	Africa|hCoV-19/Senegal/64916/2020|EPI ISL 477156|B.1.5.12|Senegal|2020-06-13	0.0004391965	Africa
Africa|hCoV-19/Gambia/GC19-3112/2020|EPI ISL 561166|B.1|Gambia|2020-07-25	Africa|hCoV-19/Senegal/64916/2020|EPI ISL 477156|B.1.5.12|Senegal|2020-06-13	0.0004391476	Africa
Africa|hCoV-19/Gambia/GC19-3113/2020|EPI ISL 561167|B.1.1.293|Gambia|2020-07-25	Africa|hCoV-19/Senegal/64916/2020|EPI ISL 477156|B.1.5.12|Senegal|2020-06-13	0.0004053902	Africa
Africa|hCoV-19/Gambia/GC19-3114/2020|EPI ISL 561168|B.1.1|Gambia|2020-07-25	Africa|hCoV-19/Senegal/64916/2020|EPI ISL 477156|B.1.5.12|Senegal|2020-06-13	0.0005068029	Africa
Africa|hCoV-19/Gambia/GC19-3135/2020|EPI ISL 561169|B.1.5.12|Gambia|2020-07-27	Africa|hCoV-19/Senegal/64916/2020|EPI ISL 477156|B.1.5.12|Senegal|2020-06-13	0.0001020712	Africa
Africa|hCoV-19/Gambia/GC19-3140/2020|EPI ISL 561042|B.1.5.12|Gambia|2020-07-27	Africa|hCoV-19/Senegal/64916/2020|EPI ISL 477156|B.1.5.12|Senegal|2020-06-13	0.0002702436	Africa
Africa|hCoV-19/Gambia/GC19-3145/2020|EPI ISL 561170|B.1.1|Gambia|2020-07-27	Africa|hCoV-19/Senegal/64916/2020|EPI ISL 477156|B.1.5.12|Senegal|2020-06-13	0.0005068200	Africa
Africa|hCoV-19/Gambia/GC19-3146/2020|EPI ISL 561171|B.1.5.12|Gambia|2020-07-27	Africa|hCoV-19/Senegal/64916/2020|EPI ISL 477156|B.1.5.12|Senegal|2020-06-13	0.0001361440	Africa
Africa|hCoV-19/Gambia/GC19-3165/2020|EPI ISL 561043|B.1.1.293|Gambia|2020-07-27	Africa|hCoV-19/Senegal/64916/2020|EPI ISL 477156|B.1.5.12|Senegal|2020-06-13	0.0004053902	Africa
Africa|hCoV-19/Gambia/GC19-3166/2020|EPI ISL 561044|B.1.5.12|Gambia|2020-07-27	Africa|hCoV-19/Senegal/64916/2020|EPI ISL 477156|B.1.5.12|Senegal|2020-06-13	0.0001020677	Africa
Africa|hCoV-19/Gambia/GC19-3189/2020|EPI ISL 561045|B.1.5|Gambia|2020-07-27	Africa|hCoV-19/Senegal/64916/2020|EPI ISL 477156|B.1.5.12|Senegal|2020-06-13	0.0002405505	Africa
Africa|hCoV-19/Gambia/GC19-3192/2020|EPI ISL 561046|B.1.5|Gambia|2020-07-27	Africa|hCoV-19/Senegal/64916/2020|EPI ISL 477156|B.1.5.12|Senegal|2020-06-13	0.0002722943	Africa
Africa|hCoV-19/Gambia/GC19-3193/2020|EPI ISL 561047|B.1.5.12|Gambia|2020-07-27	Africa|hCoV-19/Senegal/64916/2020|EPI ISL 477156|B.1.5.12|Senegal|2020-06-13	0.0001020642	Africa
Africa|hCoV-19/Gambia/GC19-3208/2020|EPI ISL 561048|B.1.5.12|Gambia|2020-07-27	Africa|hCoV-19/Senegal/64916/2020|EPI ISL 477156|B.1.5.12|Senegal|2020-06-13	0.0001701429	Africa
Africa|hCoV-19/Gambia/GC19-3209/2020|EPI ISL 561049|B.1.5.12|Gambia|2020-07-27	Africa|hCoV-19/Senegal/64916/2020|EPI ISL 477156|B.1.5.12|Senegal|2020-06-13	0.0001020781	Africa
Africa|hCoV-19/Gambia/GC19-3210/2020|EPI ISL 561050|B.1.5.12|Gambia|2020-07-27	Africa|hCoV-19/Senegal/64916/2020|EPI ISL 477156|B.1.5.12|Senegal|2020-06-13	0.0002092101	Africa
Africa|hCoV-19/Gambia/GC19-3214/2020|EPI ISL 561051|B.1.1.293|Gambia|2020-07-27	Africa|hCoV-19/Senegal/64916/2020|EPI ISL 477156|B.1.5.12|Senegal|2020-06-13	0.0003063166	Africa
Africa|hCoV-19/Gambia/GC19-3219/2020|EPI ISL 561052|B.1.5.12|Gambia|2020-07-27	Africa|hCoV-19/Senegal/64916/2020|EPI ISL 477156|B.1.5.12|Senegal|2020-06-13	0.0001013266	Africa
Africa|hCoV-19/Gambia/GC19-3246/2020|EPI ISL 561053|B.1.5.12|Gambia|2020-07-27	Africa|hCoV-19/Senegal/64916/2020|EPI ISL 477156|B.1.5.12|Senegal|2020-06-13	0.0001361083	Africa
Africa|hCoV-19/Gambia/GC19-3255/2020|EPI ISL 561054|B.1.177|Gambia|2020-07-27	Africa|hCoV-19/Senegal/64916/2020|EPI ISL 477156|B.1.5.12|Senegal|2020-06-13	0.0002382480	Africa
Africa|hCoV-19/Gambia/GC19-3266/2020|EPI ISL 561055|B.1.5|Gambia|2020-07-27	Africa|hCoV-19/Senegal/64916/2020|EPI ISL 477156|B.1.5.12|Senegal|2020-06-13	0.0002041875	Africa
Africa|hCoV-19/Gambia/GC19-3267/2020|EPI ISL 561056|B.1.5.12|Gambia|2020-07-27	Africa|hCoV-19/Senegal/64916/2020|EPI ISL 477156|B.1.5.12|Senegal|2020-06-13	0.0001020816	Africa
Africa|hCoV-19/Gambia/GC19-3278/2020|EPI ISL 561058|B.1.5.12|Gambia|2020-07-27	Africa|hCoV-19/Senegal/64916/2020|EPI ISL 477156|B.1.5.12|Senegal|2020-06-13	0.0001020677	Africa
Africa|hCoV-19/Gambia/GC19-3301/2020|EPI ISL 561059|B.1.5.12|Gambia|2020-07-27	Africa|hCoV-19/Senegal/64916/2020|EPI ISL 477156|B.1.5.12|Senegal|2020-06-13	0.0001020781	Africa
Africa|hCoV-19/Gambia/GC19-3317/2020|EPI ISL 561060|B.1.5|Gambia|2020-07-27	Africa|hCoV-19/Senegal/64916/2020|EPI ISL 477156|B.1.5.12|Senegal|2020-06-13	0.0002703021	Africa
Africa|hCoV-19/Gambia/GC19-3323/2020|EPI ISL 561061|B.1.5|Gambia|2020-07-27	Africa|hCoV-19/Senegal/64916/2020|EPI ISL 477156|B.1.5.12|Senegal|2020-06-13	0.0002382585	Africa
Africa|hCoV-19/Gambia/GC19-3358/2020|EPI ISL 561062|B.1.1.293|Gambia|2020-07-27	Africa|hCoV-19/Senegal/64916/2020|EPI ISL 477156|B.1.5.12|Senegal|2020-06-13	0.0005068028	Africa
Africa|hCoV-19/Gambia/GC19-3365/2020|EPI ISL 561063|B.1.5.12|Gambia|2020-07-27	Africa|hCoV-19/Senegal/64916/2020|EPI ISL 477156|B.1.5.12|Senegal|2020-06-13	0.0001701371	Africa
Africa|hCoV-19/Gambia/GC19-3373/2020|EPI ISL 561064|B.1.5|Gambia|2020-07-27	Africa|hCoV-19/Senegal/64916/2020|EPI ISL 477156|B.1.5.12|Senegal|2020-06-13	0.0002041875	Africa
Africa|hCoV-19/Gambia/GC19-3374/2020|EPI ISL 561065|B.1.5.12|Gambia|2020-07-27	Africa|hCoV-19/Senegal/64916/2020|EPI ISL 477156|B.1.5.12|Senegal|2020-06-13	0.0001701198	Africa
Africa|hCoV-19/Gambia/GC19-3375/2020|EPI ISL 561066|B.1.5.12|Gambia|2020-07-27	Africa|hCoV-19/Senegal/64916/2020|EPI ISL 477156|B.1.5.12|Senegal|2020-06-13	0.0001360963	Africa
Africa|hCoV-19/Gambia/GC19-3380/2020|EPI ISL 561067|B.1.5.12|Gambia|2020-07-27	Africa|hCoV-19/Senegal/64916/2020|EPI ISL 477156|B.1.5.12|Senegal|2020-06-13	0.0001020746	Africa
Africa|hCoV-19/Gambia/GC19-3381/2020|EPI ISL 561068|B.1.5.12|Gambia|2020-07-27	Africa|hCoV-19/Senegal/64916/2020|EPI ISL 477156|B.1.5.12|Senegal|2020-06-13	0.0002702199	Africa
Africa|hCoV-19/Gambia/GC19-3396/2020|EPI ISL 561069|B.1.5.12|Gambia|2020-07-27	Africa|hCoV-19/Senegal/64916/2020|EPI ISL 477156|B.1.5.12|Senegal|2020-06-13	0.0002364377	Africa
Africa|hCoV-19/Gambia/GC19-3398/2020|EPI ISL 561070|B.1.1.242|Gambia|2020-07-27	Africa|hCoV-19/Senegal/64916/2020|EPI ISL 477156|B.1.5.12|Senegal|2020-06-13	0.0005743884	Africa
Africa|hCoV-19/Gambia/GC19-3399/2020|EPI ISL 561172|B.1.5|Gambia|2020-07-27	Africa|hCoV-19/Senegal/64916/2020|EPI ISL 477156|B.1.5.12|Senegal|2020-06-13	0.0003040714	Africa
Africa|hCoV-19/Gambia/GC19-3400/2020|EPI ISL 561173|B.1.5|Gambia|2020-07-27	Africa|hCoV-19/Senegal/64916/2020|EPI ISL 477156|B.1.5.12|Senegal|2020-06-13	0.0003040344	Africa
Africa|hCoV-19/Gambia/GC19-3407/2020|EPI ISL 561174|B.1.1.242|Gambia|2020-07-27	Africa|hCoV-19/Senegal/64916/2020|EPI ISL 477156|B.1.5.12|Senegal|2020-06-13	0.0003378390	Africa
Africa|hCoV-19/Gambia/GC19-3411/2020|EPI ISL 561175|B.1.5.12|Gambia|2020-07-27	Africa|hCoV-19/Senegal/64916/2020|EPI ISL 477156|B.1.5.12|Senegal|2020-06-13	0.0001715689	Africa
Africa|hCoV-19/Gambia/GC19-3418/2020|EPI ISL 561176|B.1.1.242|Gambia|2020-07-27	Africa|hCoV-19/Senegal/64916/2020|EPI ISL 477156|B.1.5.12|Senegal|2020-06-13	0.0004053999	Africa
Africa|hCoV-19/Gambia/GC19-3429/2020|EPI ISL 561178|B.1.5.12|Gambia|2020-07-27	Africa|hCoV-19/Senegal/64916/2020|EPI ISL 477156|B.1.5.12|Senegal|2020-06-13	0.0001013130	Africa
Africa|hCoV-19/Gambia/GC19-3432/2020|EPI ISL 561179|B.1.5.12|Gambia|2020-07-27	Africa|hCoV-19/Senegal/64916/2020|EPI ISL 477156|B.1.5.12|Senegal|2020-06-13	0.0002722694	Africa
Africa|hCoV-19/Gambia/GC19-3438/2020|EPI ISL 561180|B.1.5.12|Gambia|2020-07-27	Africa|hCoV-19/Senegal/64916/2020|EPI ISL 477156|B.1.5.12|Senegal|2020-06-13	0.0002364512	Africa
Africa|hCoV-19/Gambia/GC19-3445/2020|EPI ISL 561181|B.1.5.12|Gambia|2020-07-27	Africa|hCoV-19/Senegal/64916/2020|EPI ISL 477156|B.1.5.12|Senegal|2020-06-13	0.0003040036	Africa
Africa|hCoV-19/Gambia/GC19-3448/2020|EPI ISL 561183|B.1.5|Gambia|2020-07-27	Africa|hCoV-19/Senegal/64916/2020|EPI ISL 477156|B.1.5.12|Senegal|2020-06-13	0.0001367190	Africa
Africa|hCoV-19/Gambia/GC19-3497/2020|EPI ISL 561184|B.1.5.12|Gambia|2020-07-27	Africa|hCoV-19/Senegal/64916/2020|EPI ISL 477156|B.1.5.12|Senegal|2020-06-13	0.0002364217	Africa
Africa|hCoV-19/Gambia/GC19-3503/2020|EPI ISL 561186|B.1.5.12|Gambia|2020-07-27	Africa|hCoV-19/Senegal/64916/2020|EPI ISL 477156|B.1.5.12|Senegal|2020-06-13	0.0001372241	Africa
Africa|hCoV-19/Gambia/GC19-3504/2020|EPI ISL 561187|B.1.5.12|Gambia|2020-07-27	Africa|hCoV-19/Senegal/64916/2020|EPI ISL 477156|B.1.5.12|Senegal|2020-06-13	0.0002041667	Africa
Africa|hCoV-19/Gambia/GC19-3505/2020|EPI ISL 561188|B.1.5.12|Gambia|2020-07-27	Africa|hCoV-19/Senegal/64916/2020|EPI ISL 477156|B.1.5.12|Senegal|2020-06-13	0.0001688755	Africa
Africa|hCoV-19/Gambia/GC19-3529/2020|EPI ISL 561191|B.1.5.12|Gambia|2020-07-27	Africa|hCoV-19/Senegal/64916/2020|EPI ISL 477156|B.1.5.12|Senegal|2020-06-13	0.0002364433	Africa
Africa|hCoV-19/Gambia/GC19-3530/2020|EPI ISL 561192|B.1.5.12|Gambia|2020-07-27	Africa|hCoV-19/Senegal/64916/2020|EPI ISL 477156|B.1.5.12|Senegal|2020-06-13	0.0001033901	Africa
Africa|hCoV-19/Gambia/GC19-3533/2020|EPI ISL 561193|B.1.1.293|Gambia|2020-07-27	Africa|hCoV-19/Senegal/64916/2020|EPI ISL 477156|B.1.5.12|Senegal|2020-06-13	0.0004392366	Africa
Africa|hCoV-19/Gambia/GC19-3535/2020|EPI ISL 561194|B.1.1.242|Gambia|2020-07-27	Africa|hCoV-19/Senegal/64916/2020|EPI ISL 477156|B.1.5.12|Senegal|2020-06-13	0.0005068098	Africa
Africa|hCoV-19/Gambia/GC19-3550/2020|EPI ISL 561195|B.1.5.12|Gambia|2020-07-27	Africa|hCoV-19/Senegal/64916/2020|EPI ISL 477156|B.1.5.12|Senegal|2020-06-13	0.0002026588	Africa
Africa|hCoV-19/Gambia/GC19-3565/2020|EPI ISL 561196|B.1.5.12|Gambia|2020-07-27	Africa|hCoV-19/Senegal/64916/2020|EPI ISL 477156|B.1.5.12|Senegal|2020-06-13	0.0001350867	Africa
Africa|hCoV-19/Gambia/GC19-3578/2020|EPI ISL 561197|B.1.5.12|Gambia|2020-07-27	Africa|hCoV-19/Senegal/64916/2020|EPI ISL 477156|B.1.5.12|Senegal|2020-06-13	0.0001689416	Africa
Africa|hCoV-19/Gambia/GC19-3629/2020|EPI ISL 561199|B.1.5.12|Gambia|2020-07-27	Africa|hCoV-19/Senegal/64916/2020|EPI ISL 477156|B.1.5.12|Senegal|2020-06-13	0.0002702318	Africa
Africa|hCoV-19/Gambia/GC19-3656/2020|EPI ISL 561201|B.1.5.12|Gambia|2020-07-27	Africa|hCoV-19/Senegal/64916/2020|EPI ISL 477156|B.1.5.12|Senegal|2020-06-13	0.0001688789	Africa
Africa|hCoV-19/Gambia/GC19-3659/2020|EPI ISL 561202|B.1.1|Gambia|2020-07-27	Africa|hCoV-19/Senegal/64916/2020|EPI ISL 477156|B.1.5.12|Senegal|2020-06-13	0.0003716328	Africa
Africa|hCoV-19/Gambia/GC19-3666/2020|EPI ISL 561204|B.1.5.12|Gambia|2020-07-27	Africa|hCoV-19/Senegal/64916/2020|EPI ISL 477156|B.1.5.12|Senegal|2020-06-13	0.0002724373	Africa
Africa|hCoV-19/Gambia/GC19-3769/2020|EPI ISL 561072|B.1.292|Gambia|2020-07-27	Africa|hCoV-19/Senegal/64916/2020|EPI ISL 477156|B.1.5.12|Senegal|2020-06-13	0.0003774206	Africa
Africa|hCoV-19/Gambia/GC19-3773/2020|EPI ISL 561073|B.1.5.12|Gambia|2020-07-27	Africa|hCoV-19/Senegal/64916/2020|EPI ISL 477156|B.1.5.12|Senegal|2020-06-13	0.0002364376	Africa
Africa|hCoV-19/Gambia/GC19-3774/2020|EPI ISL 561074|B.1.5.12|Gambia|2020-07-27	Africa|hCoV-19/Senegal/64916/2020|EPI ISL 477156|B.1.5.12|Senegal|2020-06-13	0.0002026567	Africa
Africa|hCoV-19/Gambia/GC19-3794/2020|EPI ISL 561078|B.1.5.12|Gambia|2020-07-27	Africa|hCoV-19/Senegal/64916/2020|EPI ISL 477156|B.1.5.12|Senegal|2020-06-13	0.0002058404	Africa
Africa|hCoV-19/Gambia/GC19-3796/2020|EPI ISL 561079|B.1.5.12|Gambia|2020-07-27	Africa|hCoV-19/Senegal/64916/2020|EPI ISL 477156|B.1.5.12|Senegal|2020-06-13	0.0002364264	Africa
Africa|hCoV-19/Gambia/GC19-3798/2020|EPI ISL 561080|B.1.1.242|Gambia|2020-07-27	Africa|hCoV-19/Senegal/64916/2020|EPI ISL 477156|B.1.5.12|Senegal|2020-06-13	0.0005458954	Africa
Africa|hCoV-19/Gambia/GC19-3799/2020|EPI ISL 561081|B.1.1.242|Gambia|2020-07-27	Africa|hCoV-19/Senegal/64916/2020|EPI ISL 477156|B.1.5.12|Senegal|2020-06-13	0.0005405663	Africa
Africa|hCoV-19/Gambia/GC19-3802/2020|EPI ISL 561082|B.1.5.12|Gambia|2020-07-27	Africa|hCoV-19/Senegal/64916/2020|EPI ISL 477156|B.1.5.12|Senegal|2020-06-13	0.0002702163	Africa
Africa|hCoV-19/Gambia/GC19-3805/2020|EPI ISL 561083|B.1.5.12|Gambia|2020-07-27	Africa|hCoV-19/Senegal/64916/2020|EPI ISL 477156|B.1.5.12|Senegal|2020-06-13	0.0002364321	Africa
Africa|hCoV-19/Gambia/GC19-3806/2020|EPI ISL 561084|B.1.1.293|Gambia|2020-07-27	Africa|hCoV-19/Senegal/64916/2020|EPI ISL 477156|B.1.5.12|Senegal|2020-06-13	0.0004392009	Africa
Africa|hCoV-19/Gambia/GC19-3807/2020|EPI ISL 561085|B.1.1.293|Gambia|2020-07-27	Africa|hCoV-19/Senegal/64916/2020|EPI ISL 477156|B.1.5.12|Senegal|2020-06-13	0.0004730319	Africa
Africa|hCoV-19/Gambia/GC19-3812/2020|EPI ISL 561086|B.1.1.293|Gambia|2020-07-27	Africa|hCoV-19/Senegal/64916/2020|EPI ISL 477156|B.1.5.12|Senegal|2020-06-13	0.0005078768	Africa
Africa|hCoV-19/Gambia/GC19-3813/2020|EPI ISL 561087|B.1.1.293|Gambia|2020-07-27	Africa|hCoV-19/Senegal/64916/2020|EPI ISL 477156|B.1.5.12|Senegal|2020-06-13	0.0004730159	Africa
Africa|hCoV-19/Gambia/GC19-3814/2020|EPI ISL 561088|B.1|Gambia|2020-07-27	Africa|hCoV-19/Senegal/64916/2020|EPI ISL 477156|B.1.5.12|Senegal|2020-06-13	0.0005068112	Africa
Africa|hCoV-19/Gambia/GC19-3816/2020|EPI ISL 561089|B.1.1.293|Gambia|2020-07-27	Africa|hCoV-19/Senegal/64916/2020|EPI ISL 477156|B.1.5.12|Senegal|2020-06-13	0.0003403357	Africa
Africa|hCoV-19/Gambia/GC19-3818/2020|EPI ISL 561090|B.1.1.293|Gambia|2020-07-27	Africa|hCoV-19/Senegal/64916/2020|EPI ISL 477156|B.1.5.12|Senegal|2020-06-13	0.0005406007	Africa
Africa|hCoV-19/Gambia/GC19-3820/2020|EPI ISL 561091|B.1.1.293|Gambia|2020-07-27	Africa|hCoV-19/Senegal/64916/2020|EPI ISL 477156|B.1.5.12|Senegal|2020-06-13	0.0004730159	Africa
Africa|hCoV-19/Gambia/GC19-3821/2020|EPI ISL 561092|B.1.5.12|Gambia|2020-07-27	Africa|hCoV-19/Senegal/64916/2020|EPI ISL 477156|B.1.5.12|Senegal|2020-06-13	0.0001723078	Africa
Africa|hCoV-19/Gambia/GC19-3822/2020|EPI ISL 561093|B.1.5.12|Gambia|2020-07-27	Africa|hCoV-19/Senegal/64916/2020|EPI ISL 477156|B.1.5.12|Senegal|2020-06-13	0.0002364377	Africa
Africa|hCoV-19/Gambia/GC19-3823/2020|EPI ISL 561094|B.1.5.12|Gambia|2020-07-27	Africa|hCoV-19/Senegal/64916/2020|EPI ISL 477156|B.1.5.12|Senegal|2020-06-13	0.0003062885	Africa
Africa|hCoV-19/Gambia/GC19-3835/2020|EPI ISL 561096|B.1.1.293|Gambia|2020-07-27	Africa|hCoV-19/Senegal/64916/2020|EPI ISL 477156|B.1.5.12|Senegal|2020-06-13	0.0004392157	Africa
Africa|hCoV-19/Gambia/GC19-3836/2020|EPI ISL 561097|B.1.5.12|Gambia|2020-07-27	Africa|hCoV-19/Senegal/64916/2020|EPI ISL 477156|B.1.5.12|Senegal|2020-06-13	0.0002026431	Africa
Africa|hCoV-19/Gambia/GC19-3839/2020|EPI ISL 561098|B.1.5.12|Gambia|2020-07-27	Africa|hCoV-19/Senegal/64916/2020|EPI ISL 477156|B.1.5.12|Senegal|2020-06-13	0.0002364377	Africa
Africa|hCoV-19/Gambia/GC19-3842/2020|EPI ISL 561099|B.1.1.293|Gambia|2020-07-27	Africa|hCoV-19/Senegal/64916/2020|EPI ISL 477156|B.1.5.12|Senegal|2020-06-13	0.0005406116	Africa
Africa|hCoV-19/Gambia/GC19-3846/2020|EPI ISL 561100|B.1.1.293|Gambia|2020-07-27	Africa|hCoV-19/Senegal/64916/2020|EPI ISL 477156|B.1.5.12|Senegal|2020-06-13	0.0005068131	Africa
Africa|hCoV-19/Gambia/GC19-3852/2020|EPI ISL 561101|B.1.5.12|Gambia|2020-07-27	Africa|hCoV-19/Senegal/64916/2020|EPI ISL 477156|B.1.5.12|Senegal|2020-06-13	0.0002401710	Africa
Africa|hCoV-19/Gambia/GC19-3854/2020|EPI ISL 561102|B.1.1.293|Gambia|2020-07-27	Africa|hCoV-19/Senegal/64916/2020|EPI ISL 477156|B.1.5.12|Senegal|2020-06-13	0.0005406116	Africa
Africa|hCoV-19/Gambia/GC192573/2020|EPI ISL 561115|B.1.5.12|Gambia|2020-07-21	Africa|hCoV-19/Senegal/64916/2020|EPI ISL 477156|B.1.5.12|Senegal|2020-06-13	0.0002364480	Africa
Africa|hCoV-19/Gambia/GC192576/2020|EPI ISL 561117|B.1.5.12|Gambia|2020-07-21	Africa|hCoV-19/Senegal/64916/2020|EPI ISL 477156|B.1.5.12|Senegal|2020-06-13	0.0001702646	Africa
Africa|hCoV-19/Gambia/GC192579/2020|EPI ISL 561118|B.1.5.12|Gambia|2020-07-21	Africa|hCoV-19/Senegal/64916/2020|EPI ISL 477156|B.1.5.12|Senegal|2020-06-13	0.0001712675	Africa
Africa|hCoV-19/Gambia/GC192602/2020|EPI ISL 561120|B.1.1.293|Gambia|2020-07-21	Africa|hCoV-19/Senegal/64916/2020|EPI ISL 477156|B.1.5.12|Senegal|2020-06-13	0.0005406008	Africa
Africa|hCoV-19/Gambia/GC192610/2020|EPI ISL 561121|B.1.1.293|Gambia|2020-07-21	Africa|hCoV-19/Senegal/64916/2020|EPI ISL 477156|B.1.5.12|Senegal|2020-06-13	0.0005406007	Africa
Africa|hCoV-19/Gambia/GC192751/2020|EPI ISL 561138|B.1.5.12|Gambia|2020-07-21	Africa|hCoV-19/Senegal/64916/2020|EPI ISL 477156|B.1.5.12|Senegal|2020-06-13	0.0002702372	Africa
Africa|hCoV-19/Gambia/GC192756/2020|EPI ISL 561139|B.1.5.12|Gambia|2020-07-22	Africa|hCoV-19/Senegal/64916/2020|EPI ISL 477156|B.1.5.12|Senegal|2020-06-13	0.0002026567	Africa
Africa|hCoV-19/Gambia/GC192772/2020|EPI ISL 561140|B.1.1|Gambia|2020-07-22	Africa|hCoV-19/Senegal/64916/2020|EPI ISL 477156|B.1.5.12|Senegal|2020-06-13	0.0005068029	Africa
Africa|hCoV-19/Gambia/GC192778/2020|EPI ISL 561141|B.1.1|Gambia|2020-07-22	Africa|hCoV-19/Senegal/64916/2020|EPI ISL 477156|B.1.5.12|Senegal|2020-06-13	0.0004054217	Africa
Africa|hCoV-19/Gambia/GC192781/2020|EPI ISL 561142|B.1.5.12|Gambia|2020-07-22	Africa|hCoV-19/Senegal/64916/2020|EPI ISL 477156|B.1.5.12|Senegal|2020-06-13	0.0002364377	Africa
Africa|hCoV-19/Gambia/GC192782/2020|EPI ISL 561143|B.1.5.12|Gambia|2020-07-22	Africa|hCoV-19/Senegal/64916/2020|EPI ISL 477156|B.1.5.12|Senegal|2020-06-13	0.0002364433	Africa
Africa|hCoV-19/Gambia/GC192786/2020|EPI ISL 561144|B.1.1.293|Gambia|2020-07-22	Africa|hCoV-19/Senegal/64916/2020|EPI ISL 477156|B.1.5.12|Senegal|2020-06-13	0.0004729952	Africa
Africa|hCoV-19/Gambia/GC192789/2020|EPI ISL 561145|B.1|Gambia|2020-07-22	Africa|hCoV-19/Senegal/64916/2020|EPI ISL 477156|B.1.5.12|Senegal|2020-06-13	0.0003715626	Africa
Africa|hCoV-19/Gambia/GC192811/2020|EPI ISL 561147|B.1.5.12|Gambia|2020-07-22	Africa|hCoV-19/Senegal/64916/2020|EPI ISL 477156|B.1.5.12|Senegal|2020-06-13	0.0002059958	Africa
Africa|hCoV-19/Gambia/GC192812/2020|EPI ISL 561148|B.1.1.293|Gambia|2020-07-22	Africa|hCoV-19/Senegal/64916/2020|EPI ISL 477156|B.1.5.12|Senegal|2020-06-13	0.0004053902	Africa
Africa|hCoV-19/Gambia/NPHL-038/2020|EPI ISL 561205|B.1.1|Gambia|2020	Africa|hCoV-19/Senegal/64916/2020|EPI ISL 477156|B.1.5.12|Senegal|2020-06-13	0.0005406135	Africa
Africa|hCoV-19/Gambia/NPHL-061/2020|EPI ISL 561206|B.1.5.12|Gambia|2020	Africa|hCoV-19/Senegal/64916/2020|EPI ISL 477156|B.1.5.12|Senegal|2020-06-13	0.0003040108	Africa
Africa|hCoV-19/Gambia/NPHL-1168/2020|EPI ISL 561212|B.1.5.12|Gambia|2020-06-27	Africa|hCoV-19/Senegal/64916/2020|EPI ISL 477156|B.1.5.12|Senegal|2020-06-13	0.0003040291	Africa
Africa|hCoV-19/Gambia/NPHL-1208/2020|EPI ISL 561213|B.1.5.12|Gambia|2020-06-30	Africa|hCoV-19/Senegal/64916/2020|EPI ISL 477156|B.1.5.12|Senegal|2020-06-13	0.0001369188	Africa
Africa|hCoV-19/Gambia/NPHL-1209/2020|EPI ISL 561214|B.1.5.12|Gambia|2020-06-30	Africa|hCoV-19/Senegal/64916/2020|EPI ISL 477156|B.1.5.12|Senegal|2020-06-13	0.0001035256	Africa
Africa|hCoV-19/Gambia/NPHL-1212/2020|EPI ISL 561215|B.1.5.12|Gambia|2020-06-30	Africa|hCoV-19/Senegal/64916/2020|EPI ISL 477156|B.1.5.12|Senegal|2020-06-13	0.0001688618	Africa
Africa|hCoV-19/Gambia/NPHL-1224/2020|EPI ISL 561217|B.1.1.293|Gambia|2020-06-30	Africa|hCoV-19/Senegal/64916/2020|EPI ISL 477156|B.1.5.12|Senegal|2020-06-13	0.0003531406	Africa
Africa|hCoV-19/Gambia/NPHL-1230/2020|EPI ISL 561218|B.1.5|Gambia|2020-06-30	Africa|hCoV-19/Senegal/64916/2020|EPI ISL 477156|B.1.5.12|Senegal|2020-06-13	0.0001026753	Africa
Africa|hCoV-19/Gambia/NPHL-1248/2020|EPI ISL 561222|B.1.5|Gambia|2020-07-01	Africa|hCoV-19/Senegal/64916/2020|EPI ISL 477156|B.1.5.12|Senegal|2020-06-13	0.0001368940	Africa
Africa|hCoV-19/Gambia/NPHL-1258/2020|EPI ISL 561223|B.1.292|Gambia|2020-07-02	Africa|hCoV-19/Senegal/64916/2020|EPI ISL 477156|B.1.5.12|Senegal|2020-06-13	0.0003377806	Africa
Africa|hCoV-19/Gambia/NPHL-1422/2020|EPI ISL 561228|B.1.5|Gambia|2020-07-04	Africa|hCoV-19/Senegal/64916/2020|EPI ISL 477156|B.1.5.12|Senegal|2020-06-13	0.0001766890	Africa
Africa|hCoV-19/Gambia/NPHL-1424/2020|EPI ISL 561229|B.1.292|Gambia|2020-07-04	Africa|hCoV-19/Senegal/64916/2020|EPI ISL 477156|B.1.5.12|Senegal|2020-06-13	0.0003378827	Africa
Africa|hCoV-19/Gambia/NPHL-1446/2020|EPI ISL 561230|B.1.5|Gambia|2020-07-04	Africa|hCoV-19/Senegal/64916/2020|EPI ISL 477156|B.1.5.12|Senegal|2020-06-13	0.0001368940	Africa
Africa|hCoV-19/Gambia/NPHL-1477/2020|EPI ISL 561231|B.1.5|Gambia|2020	Africa|hCoV-19/Senegal/64916/2020|EPI ISL 477156|B.1.5.12|Senegal|2020-06-13	0.0001054773	Africa
Africa|hCoV-19/Gambia/NPHL-1514/2020|EPI ISL 561232|B.1.1|Gambia|2020	Africa|hCoV-19/Senegal/64916/2020|EPI ISL 477156|B.1.5.12|Senegal|2020-06-13	0.0004391817	Africa
Africa|hCoV-19/Gambia/NPHL-1641/2020|EPI ISL 561235|B.1.292|Gambia|2020-07-31	Africa|hCoV-19/Senegal/64916/2020|EPI ISL 477156|B.1.5.12|Senegal|2020-06-13	0.0003482150	Africa
Africa|hCoV-19/Gambia/NPHL-1645/2020|EPI ISL 561236|B.1.1.293|Gambia|2020-08-04	Africa|hCoV-19/Senegal/64916/2020|EPI ISL 477156|B.1.5.12|Senegal|2020-06-13	0.0003737880	Africa
Africa|hCoV-19/Gambia/NPHL-1711/2020|EPI ISL 561237|B.1.1.293|Gambia|2020-08-04	Africa|hCoV-19/Senegal/64916/2020|EPI ISL 477156|B.1.5.12|Senegal|2020-06-13	0.0004053902	Africa
Africa|hCoV-19/Gambia/NPHL-1746/2020|EPI ISL 561238|B.1.1|Gambia|2020-07-20	Africa|hCoV-19/Senegal/64916/2020|EPI ISL 477156|B.1.5.12|Senegal|2020-06-13	0.0003378571	Africa
Africa|hCoV-19/Gambia/NPHL-1921/2020|EPI ISL 561239|B.1.1|Gambia|2020	Africa|hCoV-19/Senegal/64916/2020|EPI ISL 477156|B.1.5.12|Senegal|2020-06-13	0.0005068029	Africa
Africa|hCoV-19/Gambia/NPHL-1968/2020|EPI ISL 561240|B.1.1|Gambia|2020-07-16	Africa|hCoV-19/Senegal/64916/2020|EPI ISL 477156|B.1.5.12|Senegal|2020-06-13	0.0005068029	Africa
Africa|hCoV-19/Gambia/NPHL-2037/2020|EPI ISL 561241|B.1.1|Gambia|2020-07-15	Africa|hCoV-19/Senegal/64916/2020|EPI ISL 477156|B.1.5.12|Senegal|2020-06-13	0.0004730224	Africa
Africa|hCoV-19/Gambia/NPHL-2268/2020|EPI ISL 561242|B.1.1|Gambia|2020	Africa|hCoV-19/Senegal/64916/2020|EPI ISL 477156|B.1.5.12|Senegal|2020-06-13	0.0003047622	Africa
Africa|hCoV-19/Gambia/NPHL-2344/2020|EPI ISL 561243|B.1.292|Gambia|2020	Africa|hCoV-19/Senegal/64916/2020|EPI ISL 477156|B.1.5.12|Senegal|2020-06-13	0.0004053888	Africa
Africa|hCoV-19/Gambia/NPHL-2374/2020|EPI ISL 561244|B.1.5.12|Gambia|2020	Africa|hCoV-19/Senegal/64916/2020|EPI ISL 477156|B.1.5.12|Senegal|2020-06-13	0.0001688675	Africa
Africa|hCoV-19/Gambia/NPHL-242/2020|EPI ISL 561245|B.1.5|Gambia|2020	Africa|hCoV-19/Senegal/64916/2020|EPI ISL 477156|B.1.5.12|Senegal|2020-06-13	0.0001351049	Africa
Africa|hCoV-19/Gambia/NPHL-243/2020|EPI ISL 561246|B.1.5|Gambia|2020	Africa|hCoV-19/Senegal/64916/2020|EPI ISL 477156|B.1.5.12|Senegal|2020-06-13	0.0002761541	Africa
Africa|hCoV-19/Gambia/NPHL-244/2020|EPI ISL 561247|B.1.1.293|Gambia|2020	Africa|hCoV-19/Senegal/64916/2020|EPI ISL 477156|B.1.5.12|Senegal|2020-06-13	0.0004430381	Africa
Africa|hCoV-19/Gambia/NPHL-2443/2020|EPI ISL 561248|B.1.5.12|Gambia|2020	Africa|hCoV-19/Senegal/64916/2020|EPI ISL 477156|B.1.5.12|Senegal|2020-06-13	0.0001688618	Africa
Africa|hCoV-19/Gambia/NPHL-2444/2020|EPI ISL 561249|B.1.292|Gambia|2020-07-21	Africa|hCoV-19/Senegal/64916/2020|EPI ISL 477156|B.1.5.12|Senegal|2020-06-13	0.0003715663	Africa
Africa|hCoV-19/Gambia/NPHL-2446/2020|EPI ISL 561250|B.1.1|Gambia|2020	Africa|hCoV-19/Senegal/64916/2020|EPI ISL 477156|B.1.5.12|Senegal|2020-06-13	0.0004826467	Africa
Africa|hCoV-19/Gambia/NPHL-245/2020|EPI ISL 561251|B.1.1|Gambia|2020	Africa|hCoV-19/Senegal/64916/2020|EPI ISL 477156|B.1.5.12|Senegal|2020-06-13	0.0003403519	Africa
Africa|hCoV-19/Gambia/NPHL-2457/2020|EPI ISL 561252|B.1.1|Gambia|2020-07-21	Africa|hCoV-19/Senegal/64916/2020|EPI ISL 477156|B.1.5.12|Senegal|2020-06-13	0.0004826301	Africa
Africa|hCoV-19/Gambia/NPHL-2458/2020|EPI ISL 561253|B.1.292|Gambia|2020-07-21	Africa|hCoV-19/Senegal/64916/2020|EPI ISL 477156|B.1.5.12|Senegal|2020-06-13	0.0003447702	Africa
Africa|hCoV-19/Gambia/NPHL-2463/2020|EPI ISL 561254|B.1.1|Gambia|2020	Africa|hCoV-19/Senegal/64916/2020|EPI ISL 477156|B.1.5.12|Senegal|2020-06-13	0.0004874860	Africa
Africa|hCoV-19/Gambia/NPHL-2465/2020|EPI ISL 561255|B.1.1|Gambia|2020-07-21	Africa|hCoV-19/Senegal/64916/2020|EPI ISL 477156|B.1.5.12|Senegal|2020-06-13	0.0004826634	Africa
Africa|hCoV-19/Gambia/NPHL-2469/2020|EPI ISL 561256|B.1.5.12|Gambia|2020-07-21	Africa|hCoV-19/Senegal/64916/2020|EPI ISL 477156|B.1.5.12|Senegal|2020-06-13	0.0002412601	Africa
Africa|hCoV-19/Gambia/NPHL-247/2020|EPI ISL 561257|B.1.1.293|Gambia|2020	Africa|hCoV-19/Senegal/64916/2020|EPI ISL 477156|B.1.5.12|Senegal|2020-06-13	0.0004392069	Africa
Africa|hCoV-19/Gambia/NPHL-2470/2020|EPI ISL 561258|B.1.1|Gambia|2020-07-21	Africa|hCoV-19/Senegal/64916/2020|EPI ISL 477156|B.1.5.12|Senegal|2020-06-13	0.0004826467	Africa
Africa|hCoV-19/Gambia/NPHL-2472/2020|EPI ISL 561259|B.1.5.12|Gambia|2020-07-21	Africa|hCoV-19/Senegal/64916/2020|EPI ISL 477156|B.1.5.12|Senegal|2020-06-13	0.0000689212	Africa
Africa|hCoV-19/Gambia/NPHL-2473/2020|EPI ISL 561260|B.1.5.12|Gambia|2020-07-21	Africa|hCoV-19/Senegal/64916/2020|EPI ISL 477156|B.1.5.12|Senegal|2020-06-13	0.0003040333	Africa
Africa|hCoV-19/Gambia/NPHL-2478/2020|EPI ISL 561261|B.1.5.12|Gambia|2020-07-21	Africa|hCoV-19/Senegal/64916/2020|EPI ISL 477156|B.1.5.12|Senegal|2020-06-13	0.0001740633	Africa
Africa|hCoV-19/Gambia/NPHL-2497/2020|EPI ISL 561262|B.1.1.242|Gambia|2020-07-21	Africa|hCoV-19/Senegal/64916/2020|EPI ISL 477156|B.1.5.12|Senegal|2020-06-13	0.0004526421	Africa
Africa|hCoV-19/Gambia/NPHL-2504/2020|EPI ISL 561264|B.1.5.12|Gambia|2020-07-23	Africa|hCoV-19/Senegal/64916/2020|EPI ISL 477156|B.1.5.12|Senegal|2020-06-13	0.0002734923	Africa
Africa|hCoV-19/Gambia/NPHL-2514/2020|EPI ISL 561265|B.1.5.12|Gambia|2020-07-21	Africa|hCoV-19/Senegal/64916/2020|EPI ISL 477156|B.1.5.12|Senegal|2020-06-13	0.0002067922	Africa
Africa|hCoV-19/Gambia/NPHL-2521/2020|EPI ISL 561266|B.1.5.12|Gambia|2020-07-23	Africa|hCoV-19/Senegal/64916/2020|EPI ISL 477156|B.1.5.12|Senegal|2020-06-13	0.0002067837	Africa
Africa|hCoV-19/Gambia/NPHL-2522/2020|EPI ISL 561267|B.1.1.293|Gambia|2020-07-22	Africa|hCoV-19/Senegal/64916/2020|EPI ISL 477156|B.1.5.12|Senegal|2020-06-13	0.0004485384	Africa
Africa|hCoV-19/Gambia/NPHL-2524/2020|EPI ISL 561268|B.1.1|Gambia|2020-07-24	Africa|hCoV-19/Senegal/64916/2020|EPI ISL 477156|B.1.5.12|Senegal|2020-06-13	0.0004730225	Africa
Africa|hCoV-19/Gambia/NPHL-2529/2020|EPI ISL 561269|B.1.1.293|Gambia|2020-07-21	Africa|hCoV-19/Senegal/64916/2020|EPI ISL 477156|B.1.5.12|Senegal|2020-06-13	0.0004136473	Africa
Africa|hCoV-19/Gambia/NPHL-253/2020|EPI ISL 561270|B.1.1.293|Gambia|2020	Africa|hCoV-19/Senegal/64916/2020|EPI ISL 477156|B.1.5.12|Senegal|2020-06-13	0.0004729856	Africa
Africa|hCoV-19/Gambia/NPHL-2537/2020|EPI ISL 561271|B.1.1|Gambia|2020	Africa|hCoV-19/Senegal/64916/2020|EPI ISL 477156|B.1.5.12|Senegal|2020-06-13	0.0005491094	Africa
Africa|hCoV-19/Gambia/NPHL-2538/2020|EPI ISL 561272|B.1.5.12|Gambia|2020-07-21	Africa|hCoV-19/Senegal/64916/2020|EPI ISL 477156|B.1.5.12|Senegal|2020-06-13	0.0001723120	Africa
Africa|hCoV-19/Gambia/NPHL-2550/2020|EPI ISL 561274|B.1.292|Gambia|2020-07-21	Africa|hCoV-19/Senegal/64916/2020|EPI ISL 477156|B.1.5.12|Senegal|2020-06-13	0.0003102012	Africa
Africa|hCoV-19/Gambia/NPHL-2554/2020|EPI ISL 561275|B.1.5.12|Gambia|2020	Africa|hCoV-19/Senegal/64916/2020|EPI ISL 477156|B.1.5.12|Senegal|2020-06-13	0.0001723239	Africa
Africa|hCoV-19/Gambia/NPHL-2555/2020|EPI ISL 561276|B.1.1|Gambia|2020-07-21	Africa|hCoV-19/Senegal/64916/2020|EPI ISL 477156|B.1.5.12|Senegal|2020-06-13	0.0004527869	Africa
Africa|hCoV-19/Gambia/NPHL-256/2020|EPI ISL 561277|B.1.1.293|Gambia|2020	Africa|hCoV-19/Senegal/64916/2020|EPI ISL 477156|B.1.5.12|Senegal|2020-06-13	0.0003716252	Africa
Africa|hCoV-19/Gambia/NPHL-2560/2020|EPI ISL 561278|B.1.1|Gambia|2020	Africa|hCoV-19/Senegal/64916/2020|EPI ISL 477156|B.1.5.12|Senegal|2020-06-13	0.0004826301	Africa
Africa|hCoV-19/Gambia/NPHL-2567/2020|EPI ISL 561279|B.1|Gambia|2020	Africa|hCoV-19/Senegal/64916/2020|EPI ISL 477156|B.1.5.12|Senegal|2020-06-13	0.0005406333	Africa
Africa|hCoV-19/Gambia/NPHL-2573/2020|EPI ISL 561280|B.1.1.293|Gambia|2020	Africa|hCoV-19/Senegal/64916/2020|EPI ISL 477156|B.1.5.12|Senegal|2020-06-13	0.0003102301	Africa
Africa|hCoV-19/Gambia/NPHL-2586/2020|EPI ISL 561281|B.1.5.12|Gambia|2020-07-23	Africa|hCoV-19/Senegal/64916/2020|EPI ISL 477156|B.1.5.12|Senegal|2020-06-13	0.0001044129	Africa
Africa|hCoV-19/Gambia/NPHL-2588/2020|EPI ISL 561282|B.1.1|Gambia|2020	Africa|hCoV-19/Senegal/64916/2020|EPI ISL 477156|B.1.5.12|Senegal|2020-06-13	0.0005406007	Africa
Africa|hCoV-19/Gambia/NPHL-2615/2020|EPI ISL 561283|B.1.1.293|Gambia|2020-08-18	Africa|hCoV-19/Senegal/64916/2020|EPI ISL 477156|B.1.5.12|Senegal|2020-06-13	0.0004729857	Africa
Africa|hCoV-19/Gambia/NPHL-2626/2020|EPI ISL 561284|B.1.1.293|Gambia|2020	Africa|hCoV-19/Senegal/64916/2020|EPI ISL 477156|B.1.5.12|Senegal|2020-06-13	0.0003716290	Africa
Africa|hCoV-19/Gambia/NPHL-2640/2020|EPI ISL 561285|B.1.5.12|Gambia|2020-06-17	Africa|hCoV-19/Senegal/64916/2020|EPI ISL 477156|B.1.5.12|Senegal|2020-06-13	0.0002026471	Africa
Africa|hCoV-19/Gambia/NPHL-266/2020|EPI ISL 561286|B.1.5.12|Gambia|2020	Africa|hCoV-19/Senegal/64916/2020|EPI ISL 477156|B.1.5.12|Senegal|2020-06-13	0.0001723215	Africa
Africa|hCoV-19/Gambia/NPHL-2706/2020|EPI ISL 561287|B.1.292|Gambia|2020	Africa|hCoV-19/Senegal/64916/2020|EPI ISL 477156|B.1.5.12|Senegal|2020-06-13	0.0004053533	Africa
Africa|hCoV-19/Gambia/NPHL-2712/2020|EPI ISL 561288|B.1.5.12|Gambia|2020-08-03	Africa|hCoV-19/Senegal/64916/2020|EPI ISL 477156|B.1.5.12|Senegal|2020-06-13	0.0002364480	Africa
Africa|hCoV-19/Gambia/NPHL-2727/2020|EPI ISL 561289|B.1.5.12|Gambia|2020-08-04	Africa|hCoV-19/Senegal/64916/2020|EPI ISL 477156|B.1.5.12|Senegal|2020-06-13	0.0002364377	Africa
Africa|hCoV-19/Gambia/NPHL-2729/2020|EPI ISL 561290|B.1.1|Gambia|2020-07-23	Africa|hCoV-19/Senegal/64916/2020|EPI ISL 477156|B.1.5.12|Senegal|2020-06-13	0.0005068029	Africa
Africa|hCoV-19/Gambia/NPHL-2736/2020|EPI ISL 561291|B.1.1.242|Gambia|2020-07-25	Africa|hCoV-19/Senegal/64916/2020|EPI ISL 477156|B.1.5.12|Senegal|2020-06-13	0.0005405899	Africa
Africa|hCoV-19/Gambia/NPHL-2759/2020|EPI ISL 561292|B.1.5.12|Gambia|2020-08-07	Africa|hCoV-19/Senegal/64916/2020|EPI ISL 477156|B.1.5.12|Senegal|2020-06-13	0.0002364584	Africa
Africa|hCoV-19/Gambia/NPHL-2762/2020|EPI ISL 561293|B.1.5.12|Gambia|2020-07-25	Africa|hCoV-19/Senegal/64916/2020|EPI ISL 477156|B.1.5.12|Senegal|2020-06-13	0.0002702254	Africa
Africa|hCoV-19/Gambia/NPHL-2767/2020|EPI ISL 561294|B.1.1.293|Gambia|2020-07-25	Africa|hCoV-19/Senegal/64916/2020|EPI ISL 477156|B.1.5.12|Senegal|2020-06-13	0.0005067927	Africa
Africa|hCoV-19/Gambia/NPHL-2768/2020|EPI ISL 561295|B.1.1.293|Gambia|2020-07-27	Africa|hCoV-19/Senegal/64916/2020|EPI ISL 477156|B.1.5.12|Senegal|2020-06-13	0.0004391921	Africa
Africa|hCoV-19/Gambia/NPHL-277/2020|EPI ISL 561296|B.1.5.12|Gambia|2020	Africa|hCoV-19/Senegal/64916/2020|EPI ISL 477156|B.1.5.12|Senegal|2020-06-13	0.0002364433	Africa
Africa|hCoV-19/Gambia/NPHL-2785/2020|EPI ISL 561297|B.1.1.242|Gambia|2020-07-27	Africa|hCoV-19/Senegal/64916/2020|EPI ISL 477156|B.1.5.12|Senegal|2020-06-13	0.0004729922	Africa
Africa|hCoV-19/Gambia/NPHL-2790/2020|EPI ISL 561298|B.1.1.293|Gambia|2020	Africa|hCoV-19/Senegal/64916/2020|EPI ISL 477156|B.1.5.12|Senegal|2020-06-13	0.0005068029	Africa
Africa|hCoV-19/Gambia/NPHL-2825/2020|EPI ISL 561299|B.1.5.12|Gambia|2020	Africa|hCoV-19/Senegal/64916/2020|EPI ISL 477156|B.1.5.12|Senegal|2020-06-13	0.0002364161	Africa
Africa|hCoV-19/Gambia/NPHL-287/2020|EPI ISL 561300|B.1.1.293|Gambia|2020	Africa|hCoV-19/Senegal/64916/2020|EPI ISL 477156|B.1.5.12|Senegal|2020-06-13	0.0004730112	Africa
Africa|hCoV-19/Gambia/NPHL-2889/2020|EPI ISL 561301|B.1.5.12|Gambia|2020	Africa|hCoV-19/Senegal/64916/2020|EPI ISL 477156|B.1.5.12|Senegal|2020-06-13	0.0002750841	Africa
Africa|hCoV-19/Gambia/NPHL-2892/2020|EPI ISL 561302|B.1.5.12|Gambia|2020-09-07	Africa|hCoV-19/Senegal/64916/2020|EPI ISL 477156|B.1.5.12|Senegal|2020-06-13	0.0002750841	Africa
Africa|hCoV-19/Gambia/NPHL-290/2020|EPI ISL 561303|B.1.1.293|Gambia|2020	Africa|hCoV-19/Senegal/64916/2020|EPI ISL 477156|B.1.5.12|Senegal|2020-06-13	0.0004391920	Africa
Africa|hCoV-19/Gambia/NPHL-2909/2020|EPI ISL 561304|B.1.1.293|Gambia|2020-07-26	Africa|hCoV-19/Senegal/64916/2020|EPI ISL 477156|B.1.5.12|Senegal|2020-06-13	0.0004730064	Africa
Africa|hCoV-19/Gambia/NPHL-2984/2020|EPI ISL 561307|B.1.1.293|Gambia|2020	Africa|hCoV-19/Senegal/64916/2020|EPI ISL 477156|B.1.5.12|Senegal|2020-06-13	0.0005068251	Africa
Africa|hCoV-19/Gambia/NPHL-299/2020|EPI ISL 561308|B.1.1.293|Gambia|2020	Africa|hCoV-19/Senegal/64916/2020|EPI ISL 477156|B.1.5.12|Senegal|2020-06-13	0.0004729952	Africa
Africa|hCoV-19/Gambia/NPHL-3047/2020|EPI ISL 561309|B.1.5.12|Gambia|2020-07-28	Africa|hCoV-19/Senegal/64916/2020|EPI ISL 477156|B.1.5.12|Senegal|2020-06-13	0.0002728329	Africa
Africa|hCoV-19/Gambia/NPHL-3055/2020|EPI ISL 561310|B.1.5.12|Gambia|2020-07-17	Africa|hCoV-19/Senegal/64916/2020|EPI ISL 477156|B.1.5.12|Senegal|2020-06-13	0.0002702254	Africa
Africa|hCoV-19/Gambia/NPHL-3062/2020|EPI ISL 561311|B.1.5.12|Gambia|2020	Africa|hCoV-19/Senegal/64916/2020|EPI ISL 477156|B.1.5.12|Senegal|2020-06-13	0.0002728329	Africa
Africa|hCoV-19/Gambia/NPHL-3079/2020|EPI ISL 561312|B.1.5.12|Gambia|2020-07-27	Africa|hCoV-19/Senegal/64916/2020|EPI ISL 477156|B.1.5.12|Senegal|2020-06-13	0.0002750841	Africa
Africa|hCoV-19/Gambia/NPHL-3206/2020|EPI ISL 561313|B.1.1.293|Gambia|2020	Africa|hCoV-19/Senegal/64916/2020|EPI ISL 477156|B.1.5.12|Senegal|2020-06-13	0.0005406135	Africa
Africa|hCoV-19/Gambia/NPHL-3254/2020|EPI ISL 561315|B.1.5.12|Gambia|2020-07-28	Africa|hCoV-19/Senegal/64916/2020|EPI ISL 477156|B.1.5.12|Senegal|2020-06-13	0.0002724335	Africa
Africa|hCoV-19/Gambia/NPHL-3281/2020|EPI ISL 561316|B.1.1|Gambia|2020-07-28	Africa|hCoV-19/Senegal/64916/2020|EPI ISL 477156|B.1.5.12|Senegal|2020-06-13	0.0005600607	Africa
Africa|hCoV-19/Gambia/NPHL-483B/2020|EPI ISL 561318|B.1.1|Gambia|2020	Africa|hCoV-19/Senegal/64916/2020|EPI ISL 477156|B.1.5.12|Senegal|2020-06-13	0.0005602922	Africa
Africa|hCoV-19/Gambia/NPHL-704/2020|EPI ISL 561320|B.1.1.293|Gambia|2020	Africa|hCoV-19/Senegal/64916/2020|EPI ISL 477156|B.1.5.12|Senegal|2020-06-13	0.0006552359	Africa
Africa|hCoV-19/Gambia/NPHL-737/2020|EPI ISL 561323|B.1.1.293|Gambia|2020	Africa|hCoV-19/Senegal/64916/2020|EPI ISL 477156|B.1.5.12|Senegal|2020-06-13	0.0003791597	Africa
Africa|hCoV-19/Gambia/NPHL-748/2020|EPI ISL 561324|B.1.1|Gambia|2020	Africa|hCoV-19/Senegal/64916/2020|EPI ISL 477156|B.1.5.12|Senegal|2020-06-13	0.0004730224	Africa
Africa|hCoV-19/Gambia/NPHL-758/2020|EPI ISL 561326|B.1.1.293|Gambia|2020	Africa|hCoV-19/Senegal/64916/2020|EPI ISL 477156|B.1.5.12|Senegal|2020-06-13	0.0003115507	Africa
Africa|hCoV-19/Gambia/NPHL-760/2020|EPI ISL 561327|B.1.5|Gambia|2020	Africa|hCoV-19/Senegal/64916/2020|EPI ISL 477156|B.1.5.12|Senegal|2020-06-13	0.0002382260	Africa
Africa|hCoV-19/Gambia/NPHL-790/2020|EPI ISL 561329|B.1.5|Gambia|2020	Africa|hCoV-19/Senegal/64916/2020|EPI ISL 477156|B.1.5.12|Senegal|2020-06-13	0.0002058686	Africa
Africa|hCoV-19/Gambia/NPHL-923/2020|EPI ISL 561330|B.1.5.12|Gambia|2020	Africa|hCoV-19/Senegal/64916/2020|EPI ISL 477156|B.1.5.12|Senegal|2020-06-13	0.0001688732	Africa
Africa|hCoV-19/Gambia/NPHL-930/2020|EPI ISL 561331|B.1.5|Gambia|2020	Africa|hCoV-19/Senegal/64916/2020|EPI ISL 477156|B.1.5.12|Senegal|2020-06-13	0.0002401875	Africa
Africa|hCoV-19/Gambia/NPHL-941/2020|EPI ISL 561332|B.1.5.12|Gambia|2020	Africa|hCoV-19/Senegal/64916/2020|EPI ISL 477156|B.1.5.12|Senegal|2020-06-13	0.0002026471	Africa
Africa|hCoV-19/Gambia/NPHL-956/2020|EPI ISL 561334|B.1.5.12|Gambia|2020	Africa|hCoV-19/Senegal/64916/2020|EPI ISL 477156|B.1.5.12|Senegal|2020-06-13	0.0002058404	Africa
Africa|hCoV-19/Ghana/1651 S3/2020|EPI ISL 422387|A.11|Ghana|2020-03-25	Africa|hCoV-19/Senegal/64916/2020|EPI ISL 477156|B.1.5.12|Senegal|2020-06-13	0.0004894179	Africa
Africa|hCoV-19/Ghana/1659 S14/2020|EPI ISL 422405|B.1.220|Ghana|2020-03-25	Africa|hCoV-19/Senegal/64916/2020|EPI ISL 477156|B.1.5.12|Senegal|2020-06-13	0.0002100815	Africa
Africa|hCoV-19/Ghana/2230 S4/2020|EPI ISL 422390|B.40|Ghana|2020-03-25	Africa|hCoV-19/Senegal/64916/2020|EPI ISL 477156|B.1.5.12|Senegal|2020-06-13	0.0004421084	Africa
Africa|hCoV-19/Ghana/2333 S5/2020|EPI ISL 422394|B.1.3|Ghana|2020-03-27	Africa|hCoV-19/Senegal/64916/2020|EPI ISL 477156|B.1.5.12|Senegal|2020-06-13	0.0003426290	Africa
Africa|hCoV-19/Ghana/2573 S27/2020|EPI ISL 515082|A|Ghana|2020-03-29	Africa|hCoV-19/Senegal/64916/2020|EPI ISL 477156|B.1.5.12|Senegal|2020-06-13	0.0006800585	Africa
Africa|hCoV-19/Ghana/2666 S32/2020|EPI ISL 515083|A|Ghana|2020-03-27	Africa|hCoV-19/Senegal/64916/2020|EPI ISL 477156|B.1.5.12|Senegal|2020-06-13	0.0002063074	Africa
Africa|hCoV-19/Ghana/2709 S25/2020|EPI ISL 515084|B.1|Ghana|2020-03-28	Africa|hCoV-19/Senegal/64916/2020|EPI ISL 477156|B.1.5.12|Senegal|2020-06-13	0.0003381220	Africa
Africa|hCoV-19/Ghana/2828 S6/2020|EPI ISL 422397|A.11|Ghana|2020-03-29	Africa|hCoV-19/Senegal/64916/2020|EPI ISL 477156|B.1.5.12|Senegal|2020-06-13	0.0006474202	Africa
Africa|hCoV-19/Ghana/2852 S30/2020|EPI ISL 515085|B.6|Ghana|2020-03-28	Africa|hCoV-19/Senegal/64916/2020|EPI ISL 477156|B.1.5.12|Senegal|2020-06-13	0.0003091901	Africa
Africa|hCoV-19/Ghana/2914 S8/2020|EPI ISL 422399|B.1.1|Ghana|2020-03-30	Africa|hCoV-19/Senegal/64916/2020|EPI ISL 477156|B.1.5.12|Senegal|2020-06-13	0.0003121060	Africa
Africa|hCoV-19/Ghana/34927 S20/2020|EPI ISL 515086|A.11|Ghana|2020-05-23	Africa|hCoV-19/Senegal/64916/2020|EPI ISL 477156|B.1.5.12|Senegal|2020-06-13	0.0005455898	Africa
Africa|hCoV-19/Ghana/34928 S21/2020|EPI ISL 515087|A.11|Ghana|2020-05-23	Africa|hCoV-19/Senegal/64916/2020|EPI ISL 477156|B.1.5.12|Senegal|2020-06-13	0.0006482905	Africa
Africa|hCoV-19/Ghana/34980 S22/2020|EPI ISL 515088|B.1.1|Ghana|2020-05-23	Africa|hCoV-19/Senegal/64916/2020|EPI ISL 477156|B.1.5.12|Senegal|2020-06-13	0.0003118929	Africa
Africa|hCoV-19/Ghana/34983 S40/2020|EPI ISL 515089|B.1.1|Ghana|2020-05-23	Africa|hCoV-19/Senegal/64916/2020|EPI ISL 477156|B.1.5.12|Senegal|2020-06-13	0.0003754295	Africa
Africa|hCoV-19/Ghana/35012 S17/2020|EPI ISL 515090|B.1.1|Ghana|2020-05-23	Africa|hCoV-19/Senegal/64916/2020|EPI ISL 477156|B.1.5.12|Senegal|2020-06-13	0.0004054135	Africa
Africa|hCoV-19/Ghana/35019 S18/2020|EPI ISL 515091|B.1.1|Ghana|2020-05-23	Africa|hCoV-19/Senegal/64916/2020|EPI ISL 477156|B.1.5.12|Senegal|2020-06-13	0.0002750879	Africa
Africa|hCoV-19/Ghana/35183 S24/2020|EPI ISL 515092|A|Ghana|2020-05-24	Africa|hCoV-19/Senegal/64916/2020|EPI ISL 477156|B.1.5.12|Senegal|2020-06-13	0.0001390846	Africa
Africa|hCoV-19/Ghana/35280 S41/2020|EPI ISL 515093|A|Ghana|2020-05-24	Africa|hCoV-19/Senegal/64916/2020|EPI ISL 477156|B.1.5.12|Senegal|2020-06-13	0.0005512033	Africa
Africa|hCoV-19/Ghana/35394 S49/2020|EPI ISL 515094|B.1.1.307|Ghana|2020-05-24	Africa|hCoV-19/Senegal/64916/2020|EPI ISL 477156|B.1.5.12|Senegal|2020-06-13	0.0003101445	Africa
Africa|hCoV-19/Ghana/35466 S19/2020|EPI ISL 515095|B.1.1|Ghana|2020-05-24	Africa|hCoV-19/Senegal/64916/2020|EPI ISL 477156|B.1.5.12|Senegal|2020-06-13	0.0003411843	Africa
Africa|hCoV-19/Ghana/35563 S37/2020|EPI ISL 515096|A.11|Ghana|2020-05-24	Africa|hCoV-19/Senegal/64916/2020|EPI ISL 477156|B.1.5.12|Senegal|2020-06-13	0.0007095722	Africa
Africa|hCoV-19/Ghana/36523 S23/2020|EPI ISL 515097|A|Ghana|2020-05-27	Africa|hCoV-19/Senegal/64916/2020|EPI ISL 477156|B.1.5.12|Senegal|2020-06-13	0.0002064778	Africa
Africa|hCoV-19/Ghana/81216 S36/2020|EPI ISL 515098|A|Ghana|2020-05-20	Africa|hCoV-19/Senegal/64916/2020|EPI ISL 477156|B.1.5.12|Senegal|2020-06-13	0.0006794187	Africa
Africa|hCoV-19/Ghana/81219 S34/2020|EPI ISL 515099|B.1.1|Ghana|2020-05-20	Africa|hCoV-19/Senegal/64916/2020|EPI ISL 477156|B.1.5.12|Senegal|2020-06-13	0.0002730881	Africa
Africa|hCoV-19/Ghana/82879 S48/2020|EPI ISL 515100|B.1|Ghana|2020-05-20	Africa|hCoV-19/Senegal/64916/2020|EPI ISL 477156|B.1.5.12|Senegal|2020-06-13	0.0004079531	Africa
Africa|hCoV-19/Ghana/83637 S29/2020|EPI ISL 515101|B.1.1|Ghana|2020-05-22	Africa|hCoV-19/Senegal/64916/2020|EPI ISL 477156|B.1.5.12|Senegal|2020-06-13	0.0003391563	Africa
Africa|hCoV-19/Ghana/84049 S31/2020|EPI ISL 515102|B.1|Ghana|2020-05-25	Africa|hCoV-19/Senegal/64916/2020|EPI ISL 477156|B.1.5.12|Senegal|2020-06-13	0.0004401867	Africa
Africa|hCoV-19/Ghana/84162 S45/2020|EPI ISL 515103|A|Ghana|2020-04-25	Africa|hCoV-19/Senegal/64916/2020|EPI ISL 477156|B.1.5.12|Senegal|2020-06-13	0.0005167547	Africa
Africa|hCoV-19/Ghana/84182 S43/2020|EPI ISL 515104|B.1.1|Ghana|2020-05-25	Africa|hCoV-19/Senegal/64916/2020|EPI ISL 477156|B.1.5.12|Senegal|2020-06-13	0.0004458817	Africa
Africa|hCoV-19/Ghana/84210 S44/2020|EPI ISL 515105|A|Ghana|2020-05-24	Africa|hCoV-19/Senegal/64916/2020|EPI ISL 477156|B.1.5.12|Senegal|2020-06-13	0.0005794442	Africa
Africa|hCoV-19/Ghana/84218 S47/2020|EPI ISL 515106|A|Ghana|2020-05-25	Africa|hCoV-19/Senegal/64916/2020|EPI ISL 477156|B.1.5.12|Senegal|2020-06-13	0.0006551678	Africa
Africa|hCoV-19/Ghana/84260 S28/2020|EPI ISL 515107|A|Ghana|2020-05-25	Africa|hCoV-19/Senegal/64916/2020|EPI ISL 477156|B.1.5.12|Senegal|2020-06-13	0.0005796694	Africa
Africa|hCoV-19/Ghana/84279 S42/2020|EPI ISL 515108|B.1|Ghana|2020-05-25	Africa|hCoV-19/Senegal/64916/2020|EPI ISL 477156|B.1.5.12|Senegal|2020-06-13	0.0004082014	Africa
Africa|hCoV-19/Ghana/84301 S35/2020|EPI ISL 515109|A.11|Ghana|2020-05-24	Africa|hCoV-19/Senegal/64916/2020|EPI ISL 477156|B.1.5.12|Senegal|2020-06-13	0.0005263747	Africa
Africa|hCoV-19/Ghana/84430 S51/2020|EPI ISL 515110|B.1.1.307|Ghana|2020-05-25	Africa|hCoV-19/Senegal/64916/2020|EPI ISL 477156|B.1.5.12|Senegal|2020-06-13	0.0003399817	Africa
Africa|hCoV-19/Ghana/84438 S50/2020|EPI ISL 515111|A|Ghana|2020-05-24	Africa|hCoV-19/Senegal/64916/2020|EPI ISL 477156|B.1.5.12|Senegal|2020-06-13	0.0005775039	Africa
Africa|hCoV-19/Ghana/84484 S16/2020|EPI ISL 515112|B.1.1|Ghana|2020-05-25	Africa|hCoV-19/Senegal/64916/2020|EPI ISL 477156|B.1.5.12|Senegal|2020-06-13	0.0003792118	Africa
Africa|hCoV-19/Ghana/KATH23/2020|EPI ISL 515181|A.11|Ghana|2020-03-22	Africa|hCoV-19/Senegal/64916/2020|EPI ISL 477156|B.1.5.12|Senegal|2020-06-13	0.0005406080	Africa
Africa|hCoV-19/Ghana/TTH10/2020|EPI ISL 515182|A|Ghana|2020-03-27	Africa|hCoV-19/Senegal/64916/2020|EPI ISL 477156|B.1.5.12|Senegal|2020-06-13	0.0005067585	Africa
Africa|hCoV-19/Ghana/TTH11/2020|EPI ISL 515183|A|Ghana|2020-03-27	Africa|hCoV-19/Senegal/64916/2020|EPI ISL 477156|B.1.5.12|Senegal|2020-06-13	0.0005084414	Africa
Africa|hCoV-19/Ghana/TTH6/2020|EPI ISL 515248|A|Ghana|2020-03-27	Africa|hCoV-19/Senegal/64916/2020|EPI ISL 477156|B.1.5.12|Senegal|2020-06-13	0.0004967323	Africa
Africa|hCoV-19/Kenya/C1092/2020|EPI ISL 457849|B.1.5|Kenya|2020-04-18	Africa|hCoV-19/Senegal/64916/2020|EPI ISL 477156|B.1.5.12|Senegal|2020-06-13	0.0001748943	Africa
Africa|hCoV-19/Kenya/C1102/2020|EPI ISL 568708|B.1.5|Kenya|2020-04-19	Africa|hCoV-19/Senegal/64916/2020|EPI ISL 477156|B.1.5.12|Senegal|2020-06-13	0.0002398193	Africa
Africa|hCoV-19/Kenya/C1162/2020|EPI ISL 457850|B.1.5|Kenya|2020-04-19	Africa|hCoV-19/Senegal/64916/2020|EPI ISL 477156|B.1.5.12|Senegal|2020-06-13	0.0001730575	Africa
Africa|hCoV-19/Kenya/C1216/2020|EPI ISL 457854|B.1.5|Kenya|2020-04-19	Africa|hCoV-19/Senegal/64916/2020|EPI ISL 477156|B.1.5.12|Senegal|2020-06-13	0.0002364298	Africa
Africa|hCoV-19/Kenya/C1292/2020|EPI ISL 457856|B|Kenya|2020-04-20	Africa|hCoV-19/Senegal/64916/2020|EPI ISL 477156|B.1.5.12|Senegal|2020-06-13	0.0002056471	Africa
Africa|hCoV-19/Kenya/C1357/2020|EPI ISL 457858|B.1.5|Kenya|2020-04-20	Africa|hCoV-19/Senegal/64916/2020|EPI ISL 477156|B.1.5.12|Senegal|2020-06-13	0.0001404665	Africa
Africa|hCoV-19/Kenya/C1422/2020|EPI ISL 457861|B.1|Kenya|2020-04-20	Africa|hCoV-19/Senegal/64916/2020|EPI ISL 477156|B.1.5.12|Senegal|2020-06-13	0.0001763983	Africa
Africa|hCoV-19/Kenya/C1499/2020|EPI ISL 457863|B.1.5|Kenya|2020-04-20	Africa|hCoV-19/Senegal/64916/2020|EPI ISL 477156|B.1.5.12|Senegal|2020-06-13	0.0002056288	Africa
Africa|hCoV-19/Kenya/C1646/2020|EPI ISL 457865|B.1.5|Kenya|2020-04-21	Africa|hCoV-19/Senegal/64916/2020|EPI ISL 477156|B.1.5.12|Senegal|2020-06-13	0.0001785885	Africa
Africa|hCoV-19/Kenya/C1739/2020|EPI ISL 457866|B|Kenya|2020-04-22	Africa|hCoV-19/Senegal/64916/2020|EPI ISL 477156|B.1.5.12|Senegal|2020-06-13	0.0001758876	Africa
Africa|hCoV-19/Kenya/C1751/2020|EPI ISL 457867|B.1.5|Kenya|2020-04-22	Africa|hCoV-19/Senegal/64916/2020|EPI ISL 477156|B.1.5.12|Senegal|2020-06-13	0.0002026430	Africa
Africa|hCoV-19/Kenya/C21582/2020|EPI ISL 568872|B.1|Kenya|2020-06-22	Africa|hCoV-19/Senegal/64916/2020|EPI ISL 477156|B.1.5.12|Senegal|2020-06-13	0.0004729745	Africa
Africa|hCoV-19/Kenya/C22/2020|EPI ISL 457845|B.1.5|Kenya|2020-03-17	Africa|hCoV-19/Senegal/64916/2020|EPI ISL 477156|B.1.5.12|Senegal|2020-06-13	0.0001413834	Africa
Africa|hCoV-19/Kenya/C2439/2020|EPI ISL 457877|B.1.5|Kenya|2020-04-24	Africa|hCoV-19/Senegal/64916/2020|EPI ISL 477156|B.1.5.12|Senegal|2020-06-13	0.0002729642	Africa
Africa|hCoV-19/Kenya/C2449/2020|EPI ISL 457878|B.1.5|Kenya|2020-04-24	Africa|hCoV-19/Senegal/64916/2020|EPI ISL 477156|B.1.5.12|Senegal|2020-06-13	0.0002432585	Africa
Africa|hCoV-19/Kenya/C2469/2020|EPI ISL 457879|B.1.5|Kenya|2020-04-24	Africa|hCoV-19/Senegal/64916/2020|EPI ISL 477156|B.1.5.12|Senegal|2020-06-13	0.0002056640	Africa
Africa|hCoV-19/Kenya/C253/2020|EPI ISL 457868|B.1|Kenya|2020-04-03	Africa|hCoV-19/Senegal/64916/2020|EPI ISL 477156|B.1.5.12|Senegal|2020-06-13	0.0002364321	Africa
Africa|hCoV-19/Kenya/C256/2020|EPI ISL 568697|B.1.5|Kenya|2020-04-04	Africa|hCoV-19/Senegal/64916/2020|EPI ISL 477156|B.1.5.12|Senegal|2020-06-13	0.0002456800	Africa
Africa|hCoV-19/Kenya/C2582/2020|EPI ISL 457883|B.1.5|Kenya|2020-04-25	Africa|hCoV-19/Senegal/64916/2020|EPI ISL 477156|B.1.5.12|Senegal|2020-06-13	0.0002434109	Africa
Africa|hCoV-19/Kenya/C2685/2020|EPI ISL 457884|B.1.5|Kenya|2020-04-25	Africa|hCoV-19/Senegal/64916/2020|EPI ISL 477156|B.1.5.12|Senegal|2020-06-13	0.0002368504	Africa
Africa|hCoV-19/Kenya/C2777/2020|EPI ISL 457887|B.1|Kenya|2020-04-26	Africa|hCoV-19/Senegal/64916/2020|EPI ISL 477156|B.1.5.12|Senegal|2020-06-13	0.0001785567	Africa
Africa|hCoV-19/Kenya/C2826/2020|EPI ISL 457891|B.1.5|Kenya|2020-04-27	Africa|hCoV-19/Senegal/64916/2020|EPI ISL 477156|B.1.5.12|Senegal|2020-06-13	0.0002046960	Africa
Africa|hCoV-19/Kenya/C2847/2020|EPI ISL 457892|B.1.5|Kenya|2020-04-27	Africa|hCoV-19/Senegal/64916/2020|EPI ISL 477156|B.1.5.12|Senegal|2020-06-13	0.0001765459	Africa
Africa|hCoV-19/Kenya/C293/2020|EPI ISL 457871|A|Kenya|2020-04-04	Africa|hCoV-19/Senegal/64916/2020|EPI ISL 477156|B.1.5.12|Senegal|2020-06-13	0.0004553888	Africa
Africa|hCoV-19/Kenya/C310/2020|EPI ISL 457874|B.4|Kenya|2020-04-04	Africa|hCoV-19/Senegal/64916/2020|EPI ISL 477156|B.1.5.12|Senegal|2020-06-13	0.0006544793	Africa
Africa|hCoV-19/Kenya/C3129/2020|EPI ISL 457897|B.1.5|Kenya|2020-04-28	Africa|hCoV-19/Senegal/64916/2020|EPI ISL 477156|B.1.5.12|Senegal|2020-06-13	0.0002376874	Africa
Africa|hCoV-19/Kenya/C314/2020|EPI ISL 457875|A|Kenya|2020-04-04	Africa|hCoV-19/Senegal/64916/2020|EPI ISL 477156|B.1.5.12|Senegal|2020-06-13	0.0005743631	Africa
Africa|hCoV-19/Kenya/C316/2020|EPI ISL 457876|B.4|Kenya|2020-04-04	Africa|hCoV-19/Senegal/64916/2020|EPI ISL 477156|B.1.5.12|Senegal|2020-06-13	0.0006257592	Africa
Africa|hCoV-19/Kenya/C3194/2020|EPI ISL 457901|B.1.5|Kenya|2020-04-28	Africa|hCoV-19/Senegal/64916/2020|EPI ISL 477156|B.1.5.12|Senegal|2020-06-13	0.0002781895	Africa
Africa|hCoV-19/Kenya/C3205/2020|EPI ISL 457902|B.1.5|Kenya|2020-04-28	Africa|hCoV-19/Senegal/64916/2020|EPI ISL 477156|B.1.5.12|Senegal|2020-06-13	0.0002068052	Africa
Africa|hCoV-19/Kenya/C3208/2020|EPI ISL 457903|B.1.5|Kenya|2020-04-28	Africa|hCoV-19/Senegal/64916/2020|EPI ISL 477156|B.1.5.12|Senegal|2020-06-13	0.0001751485	Africa
Africa|hCoV-19/Kenya/C3381/2020|EPI ISL 568714|B.1.5|Kenya|2020-04-30	Africa|hCoV-19/Senegal/64916/2020|EPI ISL 477156|B.1.5.12|Senegal|2020-06-13	0.0002388169	Africa
Africa|hCoV-19/Kenya/C3427/2020|EPI ISL 457906|B.1.5|Kenya|2020-04-29	Africa|hCoV-19/Senegal/64916/2020|EPI ISL 477156|B.1.5.12|Senegal|2020-06-13	0.0002385880	Africa
Africa|hCoV-19/Kenya/C3457/2020|EPI ISL 568715|B.1|Kenya|2020-04-30	Africa|hCoV-19/Senegal/64916/2020|EPI ISL 477156|B.1.5.12|Senegal|2020-06-13	0.0002769503	Africa
Africa|hCoV-19/Kenya/C3739/2020|EPI ISL 568717|B.1.5|Kenya|2020-05-04	Africa|hCoV-19/Senegal/64916/2020|EPI ISL 477156|B.1.5.12|Senegal|2020-06-13	0.0002046960	Africa
Africa|hCoV-19/Kenya/C389/2020|EPI ISL 568698|B.1.5|Kenya|2020-04-07	Africa|hCoV-19/Senegal/64916/2020|EPI ISL 477156|B.1.5.12|Senegal|2020-06-13	0.0002065205	Africa
Africa|hCoV-19/Kenya/C3980/2020|EPI ISL 568719|B.1|Kenya|2020-05-05	Africa|hCoV-19/Senegal/64916/2020|EPI ISL 477156|B.1.5.12|Senegal|2020-06-13	0.0002404714	Africa
Africa|hCoV-19/Kenya/C4083/2020|EPI ISL 568721|B.1.5|Kenya|2020-05-05	Africa|hCoV-19/Senegal/64916/2020|EPI ISL 477156|B.1.5.12|Senegal|2020-06-13	0.0002468204	Africa
Africa|hCoV-19/Kenya/C4195/2020|EPI ISL 568723|B.1.5|Kenya|2020-06-05	Africa|hCoV-19/Senegal/64916/2020|EPI ISL 477156|B.1.5.12|Senegal|2020-06-13	0.0002046962	Africa
Africa|hCoV-19/Kenya/C4199/2020|EPI ISL 568724|B.1.5|Kenya|2020-05-06	Africa|hCoV-19/Senegal/64916/2020|EPI ISL 477156|B.1.5.12|Senegal|2020-06-13	0.0002412326	Africa
Africa|hCoV-19/Kenya/C4214/2020|EPI ISL 568725|B.1|Kenya|2020-06-05	Africa|hCoV-19/Senegal/64916/2020|EPI ISL 477156|B.1.5.12|Senegal|2020-06-13	0.0002364217	Africa
Africa|hCoV-19/Kenya/C4419/2020|EPI ISL 568727|B.1|Kenya|2020-05-07	Africa|hCoV-19/Senegal/64916/2020|EPI ISL 477156|B.1.5.12|Senegal|2020-06-13	0.0003042780	Africa
Africa|hCoV-19/Kenya/C4420/2020|EPI ISL 568728|B.1.5|Kenya|2020-05-07	Africa|hCoV-19/Senegal/64916/2020|EPI ISL 477156|B.1.5.12|Senegal|2020-06-13	0.0002434639	Africa
Africa|hCoV-19/Kenya/C4585/2020|EPI ISL 568730|B.1.5|Kenya|2020-05-08	Africa|hCoV-19/Senegal/64916/2020|EPI ISL 477156|B.1.5.12|Senegal|2020-06-13	0.0002388272	Africa
Africa|hCoV-19/Kenya/C460/2020|EPI ISL 457910|B.1.5|Kenya|2020-04-08	Africa|hCoV-19/Senegal/64916/2020|EPI ISL 477156|B.1.5.12|Senegal|2020-06-13	0.0001399540	Africa
Africa|hCoV-19/Kenya/C4691/2020|EPI ISL 568733|B.1.5|Kenya|2020-05-09	Africa|hCoV-19/Senegal/64916/2020|EPI ISL 477156|B.1.5.12|Senegal|2020-06-13	0.0001728899	Africa
Africa|hCoV-19/Kenya/C4710/2020|EPI ISL 568735|B.1.5|Kenya|2020-05-08	Africa|hCoV-19/Senegal/64916/2020|EPI ISL 477156|B.1.5.12|Senegal|2020-06-13	0.0003039964	Africa
Africa|hCoV-19/Kenya/C4717/2020|EPI ISL 568737|B.1.5|Kenya|2020-05-08	Africa|hCoV-19/Senegal/64916/2020|EPI ISL 477156|B.1.5.12|Senegal|2020-06-13	0.0002139975	Africa
Africa|hCoV-19/Kenya/C4872/2020|EPI ISL 568741|B.1.5|Kenya|2020-05-08	Africa|hCoV-19/Senegal/64916/2020|EPI ISL 477156|B.1.5.12|Senegal|2020-06-13	0.0002410807	Africa
Africa|hCoV-19/Kenya/C4895/2020|EPI ISL 568742|B.1.5|Kenya|2020-05-08	Africa|hCoV-19/Senegal/64916/2020|EPI ISL 477156|B.1.5.12|Senegal|2020-06-13	0.0003102410	Africa
Africa|hCoV-19/Kenya/C5008/2020|EPI ISL 568744|B.1|Kenya|2020-05-08	Africa|hCoV-19/Senegal/64916/2020|EPI ISL 477156|B.1.5.12|Senegal|2020-06-13	0.0002098077	Africa
Africa|hCoV-19/Kenya/C5011/2020|EPI ISL 568745|B.1.5|Kenya|2020-05-08	Africa|hCoV-19/Senegal/64916/2020|EPI ISL 477156|B.1.5.12|Senegal|2020-06-13	0.0002399594	Africa
Africa|hCoV-19/Kenya/C5119/2020|EPI ISL 568750|B.1|Kenya|2020-05-09	Africa|hCoV-19/Senegal/64916/2020|EPI ISL 477156|B.1.5.12|Senegal|2020-06-13	0.0002388437	Africa
Africa|hCoV-19/Kenya/C5177/2020|EPI ISL 568752|B.1.5|Kenya|2020-05-09	Africa|hCoV-19/Senegal/64916/2020|EPI ISL 477156|B.1.5.12|Senegal|2020-06-13	0.0002412610	Africa
Africa|hCoV-19/Kenya/C5178/2020|EPI ISL 568753|B.1.5|Kenya|2020-05-09	Africa|hCoV-19/Senegal/64916/2020|EPI ISL 477156|B.1.5.12|Senegal|2020-06-13	0.0001764664	Africa
Africa|hCoV-19/Kenya/C5246/2020|EPI ISL 568754|B.1.5|Kenya|2020-05-09	Africa|hCoV-19/Senegal/64916/2020|EPI ISL 477156|B.1.5.12|Senegal|2020-06-13	0.0002390831	Africa
Africa|hCoV-19/Kenya/C5288/2020|EPI ISL 568755|B.1.5|Kenya|2020-05-10	Africa|hCoV-19/Senegal/64916/2020|EPI ISL 477156|B.1.5.12|Senegal|2020-06-13	0.0002771307	Africa
Africa|hCoV-19/Kenya/C5289/2020|EPI ISL 568756|B.1.5|Kenya|2020-05-10	Africa|hCoV-19/Senegal/64916/2020|EPI ISL 477156|B.1.5.12|Senegal|2020-06-13	0.0001411701	Africa
Africa|hCoV-19/Kenya/C5328/2020|EPI ISL 568760|B.1.5|Kenya|2020-05-10	Africa|hCoV-19/Senegal/64916/2020|EPI ISL 477156|B.1.5.12|Senegal|2020-06-13	0.0002413046	Africa
Africa|hCoV-19/Kenya/C5335/2020|EPI ISL 568762|B.1.5|Kenya|2020-05-10	Africa|hCoV-19/Senegal/64916/2020|EPI ISL 477156|B.1.5.12|Senegal|2020-06-13	0.0002415131	Africa
Africa|hCoV-19/Kenya/C5384/2020|EPI ISL 568764|B.1.5|Kenya|2020-05-10	Africa|hCoV-19/Senegal/64916/2020|EPI ISL 477156|B.1.5.12|Senegal|2020-06-13	0.0003039964	Africa
Africa|hCoV-19/Kenya/C54/2020|EPI ISL 457847|B.1|Kenya|2020-03-24	Africa|hCoV-19/Senegal/64916/2020|EPI ISL 477156|B.1.5.12|Senegal|2020-06-13	0.0002409480	Africa
Africa|hCoV-19/Kenya/C544/2020|EPI ISL 457911|B.1.5|Kenya|2020-04-10	Africa|hCoV-19/Senegal/64916/2020|EPI ISL 477156|B.1.5.12|Senegal|2020-06-13	0.0001399590	Africa
Africa|hCoV-19/Kenya/C5442/2020|EPI ISL 568767|B.1.5|Kenya|2020-05-10	Africa|hCoV-19/Senegal/64916/2020|EPI ISL 477156|B.1.5.12|Senegal|2020-06-13	0.0002729643	Africa
Africa|hCoV-19/Kenya/C569/2020|EPI ISL 568700|B.1|Kenya|2020-04-12	Africa|hCoV-19/Senegal/64916/2020|EPI ISL 477156|B.1.5.12|Senegal|2020-06-13	0.0002108100	Africa
Africa|hCoV-19/Kenya/C5695/2020|EPI ISL 568770|B.1.5|Kenya|2020-05-11	Africa|hCoV-19/Senegal/64916/2020|EPI ISL 477156|B.1.5.12|Senegal|2020-06-13	0.0003070972	Africa
Africa|hCoV-19/Kenya/C5701/2020|EPI ISL 568772|B.1|Kenya|2020-05-11	Africa|hCoV-19/Senegal/64916/2020|EPI ISL 477156|B.1.5.12|Senegal|2020-06-13	0.0002388332	Africa
Africa|hCoV-19/Kenya/C571/2020|EPI ISL 568702|A|Kenya|2020-04-12	Africa|hCoV-19/Senegal/64916/2020|EPI ISL 477156|B.1.5.12|Senegal|2020-06-13	0.0005405534	Africa
Africa|hCoV-19/Kenya/C5767/2020|EPI ISL 568773|B.1.5|Kenya|2020-05-11	Africa|hCoV-19/Senegal/64916/2020|EPI ISL 477156|B.1.5.12|Senegal|2020-06-13	0.0003162351	Africa
Africa|hCoV-19/Kenya/C5811/2020|EPI ISL 568775|B.1.5|Kenya|2020-05-11	Africa|hCoV-19/Senegal/64916/2020|EPI ISL 477156|B.1.5.12|Senegal|2020-06-13	0.0002388329	Africa
Africa|hCoV-19/Kenya/C5813/2020|EPI ISL 568776|B.1|Kenya|2020-05-11	Africa|hCoV-19/Senegal/64916/2020|EPI ISL 477156|B.1.5.12|Senegal|2020-06-13	0.0002412610	Africa
Africa|hCoV-19/Kenya/C5835/2020|EPI ISL 568777|B.1.5|Kenya|2020-05-12	Africa|hCoV-19/Senegal/64916/2020|EPI ISL 477156|B.1.5.12|Senegal|2020-06-13	0.0002755457	Africa
Africa|hCoV-19/Kenya/C587/2020|EPI ISL 457912|B.1.5|Kenya|2020-04-11	Africa|hCoV-19/Senegal/64916/2020|EPI ISL 477156|B.1.5.12|Senegal|2020-06-13	0.0002448581	Africa
Africa|hCoV-19/Kenya/C589/2020|EPI ISL 457913|B.1.5|Kenya|2020-04-11	Africa|hCoV-19/Senegal/64916/2020|EPI ISL 477156|B.1.5.12|Senegal|2020-06-13	0.0002065062	Africa
Africa|hCoV-19/Kenya/C5902/2020|EPI ISL 568779|B.1.5|Kenya|2020-05-12	Africa|hCoV-19/Senegal/64916/2020|EPI ISL 477156|B.1.5.12|Senegal|2020-06-13	0.0002077669	Africa
Africa|hCoV-19/Kenya/C5911/2020|EPI ISL 568780|B.1.5|Kenya|2020-05-12	Africa|hCoV-19/Senegal/64916/2020|EPI ISL 477156|B.1.5.12|Senegal|2020-06-13	0.0002088055	Africa
Africa|hCoV-19/Kenya/C5914/2020|EPI ISL 568782|B.1.5|Kenya|2020-05-12	Africa|hCoV-19/Senegal/64916/2020|EPI ISL 477156|B.1.5.12|Senegal|2020-06-13	0.0002732253	Africa
Africa|hCoV-19/Kenya/C6186/2020|EPI ISL 568787|B.1.5|Kenya|2020-05-13	Africa|hCoV-19/Senegal/64916/2020|EPI ISL 477156|B.1.5.12|Senegal|2020-06-13	0.0003102558	Africa
Africa|hCoV-19/Kenya/C6255/2020|EPI ISL 568790|B.1.1.33|Kenya|2020-05-13	Africa|hCoV-19/Senegal/64916/2020|EPI ISL 477156|B.1.5.12|Senegal|2020-06-13	0.0005122938	Africa
Africa|hCoV-19/Kenya/C6298/2020|EPI ISL 568792|B.1|Kenya|2020-05-13	Africa|hCoV-19/Senegal/64916/2020|EPI ISL 477156|B.1.5.12|Senegal|2020-06-13	0.0002107707	Africa
Africa|hCoV-19/Kenya/C6369/2020|EPI ISL 568794|B.1|Kenya|2020-05-14	Africa|hCoV-19/Senegal/64916/2020|EPI ISL 477156|B.1.5.12|Senegal|2020-06-13	0.0002806578	Africa
Africa|hCoV-19/Kenya/C6380/2020|EPI ISL 568798|B.1.5|Kenya|2020-05-15	Africa|hCoV-19/Senegal/64916/2020|EPI ISL 477156|B.1.5.12|Senegal|2020-06-13	0.0001757947	Africa
Africa|hCoV-19/Kenya/C6384/2020|EPI ISL 568799|B.1|Kenya|2020-05-14	Africa|hCoV-19/Senegal/64916/2020|EPI ISL 477156|B.1.5.12|Senegal|2020-06-13	0.0002411635	Africa
Africa|hCoV-19/Kenya/C639/2020|EPI ISL 568703|B|Kenya|2020-04-14	Africa|hCoV-19/Senegal/64916/2020|EPI ISL 477156|B.1.5.12|Senegal|2020-06-13	0.0004212887	Africa
Africa|hCoV-19/Kenya/C6518/2020|EPI ISL 568803|B.1.5|Kenya|2020-05-14	Africa|hCoV-19/Senegal/64916/2020|EPI ISL 477156|B.1.5.12|Senegal|2020-06-13	0.0002811215	Africa
Africa|hCoV-19/Kenya/C6524/2020|EPI ISL 568805|A|Kenya|2020-05-14	Africa|hCoV-19/Senegal/64916/2020|EPI ISL 477156|B.1.5.12|Senegal|2020-06-13	0.0005896053	Africa
Africa|hCoV-19/Kenya/C656/2020|EPI ISL 457915|B.1.5|Kenya|2020-04-13	Africa|hCoV-19/Senegal/64916/2020|EPI ISL 477156|B.1.5.12|Senegal|2020-06-13	0.0002702265	Africa
Africa|hCoV-19/Kenya/C6564/2020|EPI ISL 568806|B.1.5|Kenya|2020-05-14	Africa|hCoV-19/Senegal/64916/2020|EPI ISL 477156|B.1.5.12|Senegal|2020-06-13	0.0003192520	Africa
Africa|hCoV-19/Kenya/C6878/2020|EPI ISL 568813|B.1.1|Kenya|2020-05-15	Africa|hCoV-19/Senegal/64916/2020|EPI ISL 477156|B.1.5.12|Senegal|2020-06-13	0.0002851457	Africa
Africa|hCoV-19/Kenya/C6914/2020|EPI ISL 568817|B.1|Kenya|2020-05-15	Africa|hCoV-19/Senegal/64916/2020|EPI ISL 477156|B.1.5.12|Senegal|2020-06-13	0.0003143356	Africa
Africa|hCoV-19/Kenya/C7081/2020|EPI ISL 568824|B.1.5|Kenya|2020-05-16	Africa|hCoV-19/Senegal/64916/2020|EPI ISL 477156|B.1.5.12|Senegal|2020-06-13	0.0002148346	Africa
Africa|hCoV-19/Kenya/C713/2020|EPI ISL 457920|B.1.5|Kenya|2020-04-14	Africa|hCoV-19/Senegal/64916/2020|EPI ISL 477156|B.1.5.12|Senegal|2020-06-13	0.0002364319	Africa
Africa|hCoV-19/Kenya/C7579/2020|EPI ISL 568842|A|Kenya|2020-05-16	Africa|hCoV-19/Senegal/64916/2020|EPI ISL 477156|B.1.5.12|Senegal|2020-06-13	0.0005911923	Africa
Africa|hCoV-19/Kenya/C7605/2020|EPI ISL 568847|A|Kenya|2020-05-16	Africa|hCoV-19/Senegal/64916/2020|EPI ISL 477156|B.1.5.12|Senegal|2020-06-13	0.0005799663	Africa
Africa|hCoV-19/Kenya/C787/2020|EPI ISL 457921|B.1.5|Kenya|2020-04-15	Africa|hCoV-19/Senegal/64916/2020|EPI ISL 477156|B.1.5.12|Senegal|2020-06-13	0.0002026431	Africa
Africa|hCoV-19/Kenya/C7949/2020|EPI ISL 568852|B.1|Kenya|2020-05-18	Africa|hCoV-19/Senegal/64916/2020|EPI ISL 477156|B.1.5.12|Senegal|2020-06-13	0.0003149584	Africa
Africa|hCoV-19/Kenya/C815/2020|EPI ISL 568706|B.1|Kenya|2020-04-16	Africa|hCoV-19/Senegal/64916/2020|EPI ISL 477156|B.1.5.12|Senegal|2020-06-13	0.0002444922	Africa
Africa|hCoV-19/Kenya/C8240/2020|EPI ISL 568855|B.1.5|Kenya|2020-05-19	Africa|hCoV-19/Senegal/64916/2020|EPI ISL 477156|B.1.5.12|Senegal|2020-06-13	0.0002459613	Africa
Africa|hCoV-19/Kenya/C926/2020|EPI ISL 457928|B.1.5|Kenya|2020-04-17	Africa|hCoV-19/Senegal/64916/2020|EPI ISL 477156|B.1.5.12|Senegal|2020-06-13	0.0002378295	Africa
Africa|hCoV-19/Kenya/D5/2020|EPI ISL 457999|B.1|Kenya|2020-05-22	Africa|hCoV-19/Senegal/64916/2020|EPI ISL 477156|B.1.5.12|Senegal|2020-06-13	0.0004844447	Africa
Africa|hCoV-19/Kenya/D6/2020|EPI ISL 458000|B.40|Kenya|2020-03-17	Africa|hCoV-19/Senegal/64916/2020|EPI ISL 477156|B.1.5.12|Senegal|2020-06-13	0.0006106134	Africa
Africa|hCoV-19/Kenya/NIC 059/2020|EPI ISL 457827|B.40|Kenya|2020-03	Africa|hCoV-19/Senegal/64916/2020|EPI ISL 477156|B.1.5.12|Senegal|2020-06-13	0.0005118397	Africa
Africa|hCoV-19/Kenya/NIC 084/2020|EPI ISL 457828|B|Kenya|2020-03	Africa|hCoV-19/Senegal/64916/2020|EPI ISL 477156|B.1.5.12|Senegal|2020-06-13	0.0005067688	Africa
Africa|hCoV-19/Kenya/NIC 087/2020|EPI ISL 457829|B.1.1.20|Kenya|2020-03	Africa|hCoV-19/Senegal/64916/2020|EPI ISL 477156|B.1.5.12|Senegal|2020-06-13	0.0003403948	Africa
Africa|hCoV-19/Kenya/NIC 089/2020|EPI ISL 457830|B.1.1.20|Kenya|2020-03	Africa|hCoV-19/Senegal/64916/2020|EPI ISL 477156|B.1.5.12|Senegal|2020-06-13	0.0002826181	Africa
Africa|hCoV-19/Kenya/NIC 168/2020|EPI ISL 457832|B.1.255|Kenya|2020-03	Africa|hCoV-19/Senegal/64916/2020|EPI ISL 477156|B.1.5.12|Senegal|2020-06-13	0.0002086864	Africa
Africa|hCoV-19/Kenya/NIC 187/2020|EPI ISL 457833|B.1.5|Kenya|2020-03-20	Africa|hCoV-19/Senegal/64916/2020|EPI ISL 477156|B.1.5.12|Senegal|2020-06-13	0.0002026383	Africa
Africa|hCoV-19/Kenya/NIC 196/2020|EPI ISL 457834|B.1.1|Kenya|2020-03-21	Africa|hCoV-19/Senegal/64916/2020|EPI ISL 477156|B.1.5.12|Senegal|2020-06-13	0.0002107509	Africa
Africa|hCoV-19/Kenya/NIC 248/2020|EPI ISL 457836|B.40|Kenya|2020-03-23	Africa|hCoV-19/Senegal/64916/2020|EPI ISL 477156|B.1.5.12|Senegal|2020-06-13	0.0003787106	Africa
Africa|hCoV-19/Kenya/NIC 266/2020|EPI ISL 457838|B.6|Kenya|2020-03-24	Africa|hCoV-19/Senegal/64916/2020|EPI ISL 477156|B.1.5.12|Senegal|2020-06-13	0.0005470483	Africa
Africa|hCoV-19/Kenya/NIC 492/2020|EPI ISL 457840|B.1.5|Kenya|2020-03	Africa|hCoV-19/Senegal/64916/2020|EPI ISL 477156|B.1.5.12|Senegal|2020-06-13	0.0001394627	Africa
Africa|hCoV-19/Kenya/NIC 512/2020|EPI ISL 457841|B.1.5|Kenya|2020-03	Africa|hCoV-19/Senegal/64916/2020|EPI ISL 477156|B.1.5.12|Senegal|2020-06-13	0.0001393607	Africa
Africa|hCoV-19/Kenya/NIC 569/2020|EPI ISL 457843|B.1.1|Kenya|2020-03-29	Africa|hCoV-19/Senegal/64916/2020|EPI ISL 477156|B.1.5.12|Senegal|2020-06-13	0.0003378080	Africa
Africa|hCoV-19/Kenya/NIC 593/2020|EPI ISL 457844|B.1.1.316|Kenya|2020-03-29	Africa|hCoV-19/Senegal/64916/2020|EPI ISL 477156|B.1.5.12|Senegal|2020-06-13	0.0002767079	Africa
Africa|hCoV-19/Kenya/S052/2020|EPI ISL 457932|B.4|Kenya|2020-03-14	Africa|hCoV-19/Senegal/64916/2020|EPI ISL 477156|B.1.5.12|Senegal|2020-06-13	0.0006554345	Africa
Africa|hCoV-19/Kenya/S109/2020|EPI ISL 457933|B.4|Kenya|2020-03-23	Africa|hCoV-19/Senegal/64916/2020|EPI ISL 477156|B.1.5.12|Senegal|2020-06-13	0.0006259855	Africa
Africa|hCoV-19/Kenya/S299/2020|EPI ISL 457934|B.1.1.1|Kenya|2020-03-29	Africa|hCoV-19/Senegal/64916/2020|EPI ISL 477156|B.1.5.12|Senegal|2020-06-13	0.0004451921	Africa
Africa|hCoV-19/Madagascar/IP-01650/2020|EPI ISL 508862|B.1|Madagascar|2020-03-20	Africa|hCoV-19/Senegal/64916/2020|EPI ISL 477156|B.1.5.12|Senegal|2020-06-13	0.0003039964	Africa
Africa|hCoV-19/Madagascar/IP-01861/2020|EPI ISL 508863|B.1|Madagascar|2020-03-22	Africa|hCoV-19/Senegal/64916/2020|EPI ISL 477156|B.1.5.12|Senegal|2020-06-13	0.0003039964	Africa
Africa|hCoV-19/Mali/M002593/2020|EPI ISL 487446|A|Mali|2020-04-06	Africa|hCoV-19/Senegal/64916/2020|EPI ISL 477156|B.1.5.12|Senegal|2020-06-13	0.0005743496	Africa
Africa|hCoV-19/Mali/M002615/2020|EPI ISL 487447|A|Mali|2020-04-06	Africa|hCoV-19/Senegal/64916/2020|EPI ISL 477156|B.1.5.12|Senegal|2020-06-13	0.0005406082	Africa
Africa|hCoV-19/Mali/M002616/2020|EPI ISL 487448|A|Mali|2020-04-06	Africa|hCoV-19/Senegal/64916/2020|EPI ISL 477156|B.1.5.12|Senegal|2020-06-13	0.0005077482	Africa
Africa|hCoV-19/Mali/M002618/2020|EPI ISL 487449|A|Mali|2020-04-06	Africa|hCoV-19/Senegal/64916/2020|EPI ISL 477156|B.1.5.12|Senegal|2020-06-13	0.0005743517	Africa
Africa|hCoV-19/Mali/M002644/2020|EPI ISL 487450|A|Mali|2020-04-08	Africa|hCoV-19/Senegal/64916/2020|EPI ISL 477156|B.1.5.12|Senegal|2020-06-13	0.0006081905	Africa
Africa|hCoV-19/Mali/M002659/2020|EPI ISL 487451|A|Mali|2020-04-09	Africa|hCoV-19/Senegal/64916/2020|EPI ISL 477156|B.1.5.12|Senegal|2020-06-13	0.0005405534	Africa
Africa|hCoV-19/Mali/M002663/2020|EPI ISL 487452|A|Mali|2020-04-09	Africa|hCoV-19/Senegal/64916/2020|EPI ISL 477156|B.1.5.12|Senegal|2020-06-13	0.0006419463	Africa
Africa|hCoV-19/Mali/M002667/2020|EPI ISL 487453|B.1|Mali|2020-04-10	Africa|hCoV-19/Senegal/64916/2020|EPI ISL 477156|B.1.5.12|Senegal|2020-06-13	0.0003039964	Africa
Africa|hCoV-19/Mali/M002672/2020|EPI ISL 487454|B|Mali|2020-04-10	Africa|hCoV-19/Senegal/64916/2020|EPI ISL 477156|B.1.5.12|Senegal|2020-06-13	0.0004730881	Africa
Africa|hCoV-19/Mali/M002673/2020|EPI ISL 487455|B.1|Mali|2020-04-10	Africa|hCoV-19/Senegal/64916/2020|EPI ISL 477156|B.1.5.12|Senegal|2020-06-13	0.0003039903	Africa
Africa|hCoV-19/Mali/M002675/2020|EPI ISL 487456|A|Mali|2020-04-10	Africa|hCoV-19/Senegal/64916/2020|EPI ISL 477156|B.1.5.12|Senegal|2020-06-13	0.0005405534	Africa
Africa|hCoV-19/Mali/M002698/2020|EPI ISL 487457|A|Mali|2020-04-12	Africa|hCoV-19/Senegal/64916/2020|EPI ISL 477156|B.1.5.12|Senegal|2020-06-13	0.0005073462	Africa
Africa|hCoV-19/Mali/M002700/2020|EPI ISL 487458|B.1|Mali|2020-04-12	Africa|hCoV-19/Senegal/64916/2020|EPI ISL 477156|B.1.5.12|Senegal|2020-06-13	0.0004409242	Africa
Africa|hCoV-19/Mali/M002703/2020|EPI ISL 487459|B.1|Mali|2020-04-12	Africa|hCoV-19/Senegal/64916/2020|EPI ISL 477156|B.1.5.12|Senegal|2020-06-13	0.0003715588	Africa
Africa|hCoV-19/Mali/M002704/2020|EPI ISL 487460|A|Mali|2020-04-12	Africa|hCoV-19/Senegal/64916/2020|EPI ISL 477156|B.1.5.12|Senegal|2020-06-13	0.0004729443	Africa
Africa|hCoV-19/Mali/M002707/2020|EPI ISL 487461|A|Mali|2020-04-12	Africa|hCoV-19/Senegal/64916/2020|EPI ISL 477156|B.1.5.12|Senegal|2020-06-13	0.0006419743	Africa
Africa|hCoV-19/Mali/M002758/2020|EPI ISL 487462|B.1|Mali|2020-04-13	Africa|hCoV-19/Senegal/64916/2020|EPI ISL 477156|B.1.5.12|Senegal|2020-06-13	0.0004053902	Africa
Africa|hCoV-19/Mali/M002823/2020|EPI ISL 487463|A|Mali|2020-04-14	Africa|hCoV-19/Senegal/64916/2020|EPI ISL 477156|B.1.5.12|Senegal|2020-06-13	0.0005743360	Africa
Africa|hCoV-19/Mali/M002824/2020|EPI ISL 487464|B.1.3|Mali|2020-04-14	Africa|hCoV-19/Senegal/64916/2020|EPI ISL 477156|B.1.5.12|Senegal|2020-06-13	0.0004053710	Africa
Africa|hCoV-19/Mali/M002826/2020|EPI ISL 487465|A|Mali|2020-04-14	Africa|hCoV-19/Senegal/64916/2020|EPI ISL 477156|B.1.5.12|Senegal|2020-06-13	0.0005067585	Africa
Africa|hCoV-19/Mali/M002830/2020|EPI ISL 487466|B.1.275|Mali|2020-04-14	Africa|hCoV-19/Senegal/64916/2020|EPI ISL 477156|B.1.5.12|Senegal|2020-06-13	0.0003715988	Africa
Africa|hCoV-19/Morocco/15N/2020|EPI ISL 458150|B.1.1|Morocco|2020-05-15	Africa|hCoV-19/Senegal/64916/2020|EPI ISL 477156|B.1.5.12|Senegal|2020-06-13	0.0006089678	Africa
Africa|hCoV-19/Morocco/6887/2020|EPI ISL 459965|B.1.1|Morocco|2020-03-03	Africa|hCoV-19/Senegal/64916/2020|EPI ISL 477156|B.1.5.12|Senegal|2020-06-13	0.0003040108	Africa
Africa|hCoV-19/Morocco/6888/2020|EPI ISL 459966|B.1.1|Morocco|2020-03-15	Africa|hCoV-19/Senegal/64916/2020|EPI ISL 477156|B.1.5.12|Senegal|2020-06-13	0.0004053821	Africa
Africa|hCoV-19/Morocco/6889/2020|EPI ISL 459967|B.1.5|Morocco|2020-03-15	Africa|hCoV-19/Senegal/64916/2020|EPI ISL 477156|B.1.5.12|Senegal|2020-06-13	0.0002045215	Africa
Africa|hCoV-19/Morocco/6890/2020|EPI ISL 459968|B.1.5|Morocco|2020-03-17	Africa|hCoV-19/Senegal/64916/2020|EPI ISL 477156|B.1.5.12|Senegal|2020-06-13	0.0002719186	Africa
Africa|hCoV-19/Morocco/6891/2020|EPI ISL 459969|B.1.255|Morocco|2020-03-20	Africa|hCoV-19/Senegal/64916/2020|EPI ISL 477156|B.1.5.12|Senegal|2020-06-13	0.0002731185	Africa
Africa|hCoV-19/Morocco/6892/2020|EPI ISL 459970|B.1.5|Morocco|2020-03-17	Africa|hCoV-19/Senegal/64916/2020|EPI ISL 477156|B.1.5.12|Senegal|2020-06-13	0.0002732742	Africa
Africa|hCoV-19/Morocco/6893/2020|EPI ISL 459971|B.1.153|Morocco|2020-03-18	Africa|hCoV-19/Senegal/64916/2020|EPI ISL 477156|B.1.5.12|Senegal|2020-06-13	0.0004090998	Africa
Africa|hCoV-19/Morocco/6894/2020|EPI ISL 459972|B.1|Morocco|2020-03-20	Africa|hCoV-19/Senegal/64916/2020|EPI ISL 477156|B.1.5.12|Senegal|2020-06-13	0.0004053710	Africa
Africa|hCoV-19/Morocco/6895/2020|EPI ISL 459973|B.1.1|Morocco|2020-03-20	Africa|hCoV-19/Senegal/64916/2020|EPI ISL 477156|B.1.5.12|Senegal|2020-06-13	0.0003377967	Africa
Africa|hCoV-19/Morocco/6897/2020|EPI ISL 459975|B.1.5|Morocco|2020-03-21	Africa|hCoV-19/Senegal/64916/2020|EPI ISL 477156|B.1.5.12|Senegal|2020-06-13	0.0002026451	Africa
Africa|hCoV-19/Morocco/6898/2020|EPI ISL 459976|B.1|Morocco|2020-03-16	Africa|hCoV-19/Senegal/64916/2020|EPI ISL 477156|B.1.5.12|Senegal|2020-06-13	0.0003378102	Africa
Africa|hCoV-19/Morocco/6899/2020|EPI ISL 459977|B.1.1|Morocco|2020-04-21	Africa|hCoV-19/Senegal/64916/2020|EPI ISL 477156|B.1.5.12|Senegal|2020-06-13	0.0003378115	Africa
Africa|hCoV-19/Morocco/6900/2020|EPI ISL 459978|B.1.1.247|Morocco|2020-04-20	Africa|hCoV-19/Senegal/64916/2020|EPI ISL 477156|B.1.5.12|Senegal|2020-06-13	0.0004392009	Africa
Africa|hCoV-19/Morocco/6901/2020|EPI ISL 459979|B.1|Morocco|2020-04-19	Africa|hCoV-19/Senegal/64916/2020|EPI ISL 477156|B.1.5.12|Senegal|2020-06-13	0.0003377807	Africa
Africa|hCoV-19/Morocco/6902/2020|EPI ISL 459980|B.1.1|Morocco|2020-04-19	Africa|hCoV-19/Senegal/64916/2020|EPI ISL 477156|B.1.5.12|Senegal|2020-06-13	0.0004729952	Africa
Africa|hCoV-19/Morocco/6903/2020|EPI ISL 459981|B.1|Morocco|2020-04-19	Africa|hCoV-19/Senegal/64916/2020|EPI ISL 477156|B.1.5.12|Senegal|2020-06-13	0.0004729728	Africa
Africa|hCoV-19/Morocco/6904/2020|EPI ISL 459982|B.1|Morocco|2020-04-18	Africa|hCoV-19/Senegal/64916/2020|EPI ISL 477156|B.1.5.12|Senegal|2020-06-13	0.0004391817	Africa
Africa|hCoV-19/Morocco/6905/2020|EPI ISL 459983|B.1.1|Morocco|2020-04-21	Africa|hCoV-19/Senegal/64916/2020|EPI ISL 477156|B.1.5.12|Senegal|2020-06-13	0.0004054080	Africa
Africa|hCoV-19/Morocco/6906/2020|EPI ISL 459984|B.1.1|Morocco|2020-04-06	Africa|hCoV-19/Senegal/64916/2020|EPI ISL 477156|B.1.5.12|Senegal|2020-06-13	0.0003040108	Africa
Africa|hCoV-19/Morocco/AZ183/2020|EPI ISL 476026|B.1.1|Morocco|2020-05-11	Africa|hCoV-19/Senegal/64916/2020|EPI ISL 477156|B.1.5.12|Senegal|2020-06-13	0.0005068131	Africa
Africa|hCoV-19/Morocco/CA24/2020|EPI ISL 476025|B.1.1|Morocco|2020-05-02	Africa|hCoV-19/Senegal/64916/2020|EPI ISL 477156|B.1.5.12|Senegal|2020-06-13	0.0006420804	Africa
Africa|hCoV-19/Morocco/HMIMV-Rabat102-03/2020|EPI ISL 471456|B.1|Morocco|2020-03-31	Africa|hCoV-19/Senegal/64916/2020|EPI ISL 477156|B.1.5.12|Senegal|2020-06-13	0.0004391801	Africa
Africa|hCoV-19/Morocco/HMIMV-Rabat1025-04/2020|EPI ISL 471457|B.1|Morocco|2020-04-13	Africa|hCoV-19/Senegal/64916/2020|EPI ISL 477156|B.1.5.12|Senegal|2020-06-13	0.0003040025	Africa
Africa|hCoV-19/Morocco/HMIMV-Rabat1429-04/2020|EPI ISL 471458|B.1|Morocco|2020-04-19	Africa|hCoV-19/Senegal/64916/2020|EPI ISL 477156|B.1.5.12|Senegal|2020-06-13	0.0004053887	Africa
Africa|hCoV-19/Morocco/HMIMV-Rabat1435-04/2020|EPI ISL 471459|B.1|Morocco|2020-04-19	Africa|hCoV-19/Senegal/64916/2020|EPI ISL 477156|B.1.5.12|Senegal|2020-06-13	0.0002702071	Africa
Africa|hCoV-19/Morocco/HMIMV-Rabat1462-04/2020|EPI ISL 471460|B.1|Morocco|2020-04-19	Africa|hCoV-19/Senegal/64916/2020|EPI ISL 477156|B.1.5.12|Senegal|2020-06-13	0.0003715825	Africa
Africa|hCoV-19/Morocco/OUA677-19/2020|EPI ISL 451400|B.1.5|Morocco|2020-04-23	Africa|hCoV-19/Senegal/64916/2020|EPI ISL 477156|B.1.5.12|Senegal|2020-06-13	0.0003378035	Africa
Africa|hCoV-19/Morocco/RA85/2020|EPI ISL 467299|B.1|Morocco|2020-05-21	Africa|hCoV-19/Senegal/64916/2020|EPI ISL 477156|B.1.5.12|Senegal|2020-06-13	0.0008111970	Africa
Africa|hCoV-19/Morocco/RMPS-01/2020|EPI ISL 469017|B.1|Morocco|2020-04-13	Africa|hCoV-19/Senegal/64916/2020|EPI ISL 477156|B.1.5.12|Senegal|2020-06-13	0.0003039964	Africa
Africa|hCoV-19/Morocco/RMPS-02/2020|EPI ISL 469049|B.1|Morocco|2020-03-30	Africa|hCoV-19/Senegal/64916/2020|EPI ISL 477156|B.1.5.12|Senegal|2020-06-13	0.0003040097	Africa
Africa|hCoV-19/Morocco/RMPS-03/2020|EPI ISL 469051|B.1|Morocco|2020-04-03	Africa|hCoV-19/Senegal/64916/2020|EPI ISL 477156|B.1.5.12|Senegal|2020-06-13	0.0004053710	Africa
Africa|hCoV-19/Morocco/RMPS-04/2020|EPI ISL 469052|B.1|Morocco|2020-03-30	Africa|hCoV-19/Senegal/64916/2020|EPI ISL 477156|B.1.5.12|Senegal|2020-06-13	0.0003039964	Africa
Africa|hCoV-19/Morocco/RMPS-05/2020|EPI ISL 469053|B.1|Morocco|2020-03-30	Africa|hCoV-19/Senegal/64916/2020|EPI ISL 477156|B.1.5.12|Senegal|2020-06-13	0.0002702136	Africa
Africa|hCoV-19/Morocco/RMPS-06/2020|EPI ISL 469054|B.1|Morocco|2020-04-01	Africa|hCoV-19/Senegal/64916/2020|EPI ISL 477156|B.1.5.12|Senegal|2020-06-13	0.0003039964	Africa
Africa|hCoV-19/Morocco/RMPS-12/2020|EPI ISL 482737|B.1.1|Morocco|2020-05-08	Africa|hCoV-19/Senegal/64916/2020|EPI ISL 477156|B.1.5.12|Senegal|2020-06-13	0.0004814072	Africa
Africa|hCoV-19/Morocco/RMPS-13/2020|EPI ISL 482738|B.1|Morocco|2020-04-10	Africa|hCoV-19/Senegal/64916/2020|EPI ISL 477156|B.1.5.12|Senegal|2020-06-13	0.0002749896	Africa
Africa|hCoV-19/Morocco/RMPS-14/2020|EPI ISL 482739|B.1|Morocco|2020-04-22	Africa|hCoV-19/Senegal/64916/2020|EPI ISL 477156|B.1.5.12|Senegal|2020-06-13	0.0002804842	Africa
Africa|hCoV-19/Morocco/refstage1/2020|EPI ISL 476559|B.1.5|Morocco|2020-02-27	Africa|hCoV-19/Senegal/64916/2020|EPI ISL 477156|B.1.5.12|Senegal|2020-06-13	0.0002026431	Africa
Africa|hCoV-19/Nigeria/AB03-CV135/2020|EPI ISL 527872|B.1.5|Nigeria|2020-05-12	Africa|hCoV-19/Senegal/64916/2020|EPI ISL 477156|B.1.5.12|Senegal|2020-06-13	0.0002731240	Africa
Africa|hCoV-19/Nigeria/ED01-CV155/2020|EPI ISL 527873|B.40|Nigeria|2020-02-21	Africa|hCoV-19/Senegal/64916/2020|EPI ISL 477156|B.1.5.12|Senegal|2020-06-13	0.0006081852	Africa
Africa|hCoV-19/Nigeria/ED02-CV156/2020|EPI ISL 527874|B.40|Nigeria|2020-03-23	Africa|hCoV-19/Senegal/64916/2020|EPI ISL 477156|B.1.5.12|Senegal|2020-06-13	0.0005067687	Africa
Africa|hCoV-19/Nigeria/ED03-CV157/2020|EPI ISL 527875|B.40|Nigeria|2020-03-26	Africa|hCoV-19/Senegal/64916/2020|EPI ISL 477156|B.1.5.12|Senegal|2020-06-13	0.0006276387	Africa
Africa|hCoV-19/Nigeria/ED04-CV158/2020|EPI ISL 527876|A|Nigeria|2020-03-25	Africa|hCoV-19/Senegal/64916/2020|EPI ISL 477156|B.1.5.12|Senegal|2020-06-13	0.0005405635	Africa
Africa|hCoV-19/Nigeria/ED06-CV159/2020|EPI ISL 527877|A|Nigeria|2020-03-25	Africa|hCoV-19/Senegal/64916/2020|EPI ISL 477156|B.1.5.12|Senegal|2020-06-13	0.0005584654	Africa
Africa|hCoV-19/Nigeria/ED07-CV160/2020|EPI ISL 527878|B.40|Nigeria|2020-03-31	Africa|hCoV-19/Senegal/64916/2020|EPI ISL 477156|B.1.5.12|Senegal|2020-06-13	0.0006420552	Africa
Africa|hCoV-19/Nigeria/ED1010-CV215/2020|EPI ISL 527879|B.1.1.229|Nigeria|2020-05-04	Africa|hCoV-19/Senegal/64916/2020|EPI ISL 477156|B.1.5.12|Senegal|2020-06-13	0.0003715927	Africa
Africa|hCoV-19/Nigeria/ED18-CV161/2020|EPI ISL 527880|B.1.5|Nigeria|2020-03-25	Africa|hCoV-19/Senegal/64916/2020|EPI ISL 477156|B.1.5.12|Senegal|2020-06-13	0.0002369602	Africa
Africa|hCoV-19/Nigeria/ED20-CV162/2020|EPI ISL 527881|B.1|Nigeria|2020-03-30	Africa|hCoV-19/Senegal/64916/2020|EPI ISL 477156|B.1.5.12|Senegal|2020-06-13	0.0003039964	Africa
Africa|hCoV-19/Nigeria/ED25-CV163/2020|EPI ISL 527882|B.1.5|Nigeria|2020-05-09	Africa|hCoV-19/Senegal/64916/2020|EPI ISL 477156|B.1.5.12|Senegal|2020-06-13	0.0002364217	Africa
Africa|hCoV-19/Nigeria/ED32-CV164/2020|EPI ISL 527883|B.1.5|Nigeria|2020-05-18	Africa|hCoV-19/Senegal/64916/2020|EPI ISL 477156|B.1.5.12|Senegal|2020-06-13	0.0002385132	Africa
Africa|hCoV-19/Nigeria/ED46-CV165/2020|EPI ISL 527884|B.1.1.229|Nigeria|2020-04-24	Africa|hCoV-19/Senegal/64916/2020|EPI ISL 477156|B.1.5.12|Senegal|2020-06-13	0.0004391934	Africa
Africa|hCoV-19/Nigeria/ED48-CV193/2020|EPI ISL 527885|B.1.5|Nigeria|2020-04-26	Africa|hCoV-19/Senegal/64916/2020|EPI ISL 477156|B.1.5.12|Senegal|2020-06-13	0.0002075840	Africa
Africa|hCoV-19/Nigeria/EK025-CV58/2020|EPI ISL 487098|B.1.1.71|Nigeria|2020-04-19	Africa|hCoV-19/Senegal/64916/2020|EPI ISL 477156|B.1.5.12|Senegal|2020-06-13	0.0004152171	Africa
Africa|hCoV-19/Nigeria/EK084-CV50/2020|EPI ISL 487105|B.1.1.71|Nigeria|2020-04-23	Africa|hCoV-19/Senegal/64916/2020|EPI ISL 477156|B.1.5.12|Senegal|2020-06-13	0.0004391899	Africa
Africa|hCoV-19/Nigeria/EK220-CV54/2020|EPI ISL 487102|B.1.1|Nigeria|2020-05-14	Africa|hCoV-19/Senegal/64916/2020|EPI ISL 477156|B.1.5.12|Senegal|2020-06-13	0.0004058852	Africa
Africa|hCoV-19/Nigeria/EK254-CV60/2020|EPI ISL 487096|B.1.1|Nigeria|2020-05-19	Africa|hCoV-19/Senegal/64916/2020|EPI ISL 477156|B.1.5.12|Senegal|2020-06-13	0.0004166062	Africa
Africa|hCoV-19/Nigeria/EK291-CV115/2020|EPI ISL 527887|B.1.1|Nigeria|2020-06-02	Africa|hCoV-19/Senegal/64916/2020|EPI ISL 477156|B.1.5.12|Senegal|2020-06-13	0.0004392199	Africa
Africa|hCoV-19/Nigeria/KW017-CV24/2020|EPI ISL 455362|B.1.255|Nigeria|2020-04-10	Africa|hCoV-19/Senegal/64916/2020|EPI ISL 477156|B.1.5.12|Senegal|2020-06-13	0.0003377955	Africa
Africa|hCoV-19/Nigeria/KW298-CV48/2020|EPI ISL 487107|A|Nigeria|2020-05-08	Africa|hCoV-19/Senegal/64916/2020|EPI ISL 477156|B.1.5.12|Senegal|2020-06-13	0.0006081617	Africa
Africa|hCoV-19/Nigeria/KW326-CV52/2020|EPI ISL 487103|B.1.1|Nigeria|2020-05-09	Africa|hCoV-19/Senegal/64916/2020|EPI ISL 477156|B.1.5.12|Senegal|2020-06-13	0.0003736534	Africa
Africa|hCoV-19/Nigeria/Lagos01/2020|EPI ISL 413550|B.1.1|Nigeria|2020-02-27	Africa|hCoV-19/Senegal/64916/2020|EPI ISL 477156|B.1.5.12|Senegal|2020-06-13	0.0003420789	Africa
Africa|hCoV-19/Nigeria/NG57752/2020|EPI ISL 462992|B.1.1|Nigeria|2020-03	Africa|hCoV-19/Senegal/64916/2020|EPI ISL 477156|B.1.5.12|Senegal|2020-06-13	0.0003720445	Africa
Africa|hCoV-19/Nigeria/OG007-CV22/2020|EPI ISL 455412|B.40|Nigeria|2020-03-29	Africa|hCoV-19/Senegal/64916/2020|EPI ISL 477156|B.1.5.12|Senegal|2020-06-13	0.0005405879	Africa
Africa|hCoV-19/Nigeria/ON191-CV49/2020|EPI ISL 487106|B.1.246|Nigeria|2020-06-30	Africa|hCoV-19/Senegal/64916/2020|EPI ISL 477156|B.1.5.12|Senegal|2020-06-13	0.0004073383	Africa
Africa|hCoV-19/Nigeria/ON505-CV43/2020|EPI ISL 487112|B.1.246|Nigeria|2020-05-24	Africa|hCoV-19/Senegal/64916/2020|EPI ISL 477156|B.1.5.12|Senegal|2020-06-13	0.0004729520	Africa
Africa|hCoV-19/Nigeria/ON507-CV44/2020|EPI ISL 487111|B.1.1.10|Nigeria|2020-05-24	Africa|hCoV-19/Senegal/64916/2020|EPI ISL 477156|B.1.5.12|Senegal|2020-06-13	0.0004735823	Africa
Africa|hCoV-19/Nigeria/ON595-CV121/2020|EPI ISL 527888|B.1.1.90|Nigeria|2020-06-03	Africa|hCoV-19/Senegal/64916/2020|EPI ISL 477156|B.1.5.12|Senegal|2020-06-13	0.0004730064	Africa
Africa|hCoV-19/Nigeria/ON705-CV153/2020|EPI ISL 527889|B.1.1.1|Nigeria|2020-06-09	Africa|hCoV-19/Senegal/64916/2020|EPI ISL 477156|B.1.5.12|Senegal|2020-06-13	0.0005743884	Africa
Africa|hCoV-19/Nigeria/ON752-CV144/2020|EPI ISL 527890|B.1|Nigeria|2020-06-11	Africa|hCoV-19/Senegal/64916/2020|EPI ISL 477156|B.1.5.12|Senegal|2020-06-13	0.0004394726	Africa
Africa|hCoV-19/Nigeria/ON920-CV152/2020|EPI ISL 527891|B.1.1.220|Nigeria|2020-06-16	Africa|hCoV-19/Senegal/64916/2020|EPI ISL 477156|B.1.5.12|Senegal|2020-06-13	0.0004735503	Africa
Africa|hCoV-19/Nigeria/ON969-CV145/2020|EPI ISL 527892|B.1.1|Nigeria|2020-06-17	Africa|hCoV-19/Senegal/64916/2020|EPI ISL 477156|B.1.5.12|Senegal|2020-06-13	0.0004730366	Africa
Africa|hCoV-19/Nigeria/OS016-CV3/2020|EPI ISL 455413|B.40|Nigeria|2020-03-27	Africa|hCoV-19/Senegal/64916/2020|EPI ISL 477156|B.1.5.12|Senegal|2020-06-13	0.0004743845	Africa
Africa|hCoV-19/Nigeria/OS030-CV5/2020|EPI ISL 455415|A|Nigeria|2020-03-29	Africa|hCoV-19/Senegal/64916/2020|EPI ISL 477156|B.1.5.12|Senegal|2020-06-13	0.0007004003	Africa
Africa|hCoV-19/Nigeria/OS055-CV8/2020|EPI ISL 455418|A|Nigeria|2020-03-29	Africa|hCoV-19/Senegal/64916/2020|EPI ISL 477156|B.1.5.12|Senegal|2020-06-13	0.0006939357	Africa
Africa|hCoV-19/Nigeria/OS060-CV9/2020|EPI ISL 455419|B.1|Nigeria|2020-03-29	Africa|hCoV-19/Senegal/64916/2020|EPI ISL 477156|B.1.5.12|Senegal|2020-06-13	0.0004429321	Africa
Africa|hCoV-19/Nigeria/OS070-CV11/2020|EPI ISL 455422|A|Nigeria|2020-03-29	Africa|hCoV-19/Senegal/64916/2020|EPI ISL 477156|B.1.5.12|Senegal|2020-06-13	0.0006757920	Africa
Africa|hCoV-19/Nigeria/OS085-CV14/2020|EPI ISL 455424|A|Nigeria|2020-03-29	Africa|hCoV-19/Senegal/64916/2020|EPI ISL 477156|B.1.5.12|Senegal|2020-06-13	0.0005743748	Africa
Africa|hCoV-19/Nigeria/OS125-CV20/2020|EPI ISL 455427|A|Nigeria|2020-03-29	Africa|hCoV-19/Senegal/64916/2020|EPI ISL 477156|B.1.5.12|Senegal|2020-06-13	0.0006679200	Africa
Africa|hCoV-19/Nigeria/OS294-CV42/2020|EPI ISL 487113|B.1.5|Nigeria|2020-04-23	Africa|hCoV-19/Senegal/64916/2020|EPI ISL 477156|B.1.5.12|Senegal|2020-06-13	0.0003040025	Africa
Africa|hCoV-19/Nigeria/OS524-CV45/2020|EPI ISL 487110|B.1.22|Nigeria|2020-05-11	Africa|hCoV-19/Senegal/64916/2020|EPI ISL 477156|B.1.5.12|Senegal|2020-06-13	0.0004053710	Africa
Africa|hCoV-19/Nigeria/OS589-CV46/2020|EPI ISL 487109|B.1.22|Nigeria|2020-05-29	Africa|hCoV-19/Senegal/64916/2020|EPI ISL 477156|B.1.5.12|Senegal|2020-06-13	0.0004393136	Africa
Africa|hCoV-19/Nigeria/OY008-CV29/2020|EPI ISL 455429|B.1|Nigeria|2020-03-27	Africa|hCoV-19/Senegal/64916/2020|EPI ISL 477156|B.1.5.12|Senegal|2020-06-13	0.0003039964	Africa
Africa|hCoV-19/Nigeria/OY045A-CV35/2020|EPI ISL 455431|B.40|Nigeria|2020-04-02	Africa|hCoV-19/Senegal/64916/2020|EPI ISL 477156|B.1.5.12|Senegal|2020-06-13	0.0005068885	Africa
Africa|hCoV-19/Nigeria/OY094-CV57/2020|EPI ISL 487099|B.1.1.102|Nigeria|2020-04-24	Africa|hCoV-19/Senegal/64916/2020|EPI ISL 477156|B.1.5.12|Senegal|2020-06-13	0.0003716164	Africa
Africa|hCoV-19/Nigeria/OY175-CV51/2020|EPI ISL 487104|B.1|Nigeria|2020-05-03	Africa|hCoV-19/Senegal/64916/2020|EPI ISL 477156|B.1.5.12|Senegal|2020-06-13	0.0004114494	Africa
Africa|hCoV-19/Nigeria/OY233-CV66/2020|EPI ISL 487091|B.1.246|Nigeria|2020-05-13	Africa|hCoV-19/Senegal/64916/2020|EPI ISL 477156|B.1.5.12|Senegal|2020-06-13	0.0005743726	Africa
Africa|hCoV-19/Nigeria/OY260-CV55/2020|EPI ISL 487101|B.1.265|Nigeria|2020-05-16	Africa|hCoV-19/Senegal/64916/2020|EPI ISL 477156|B.1.5.12|Senegal|2020-06-13	0.0004729520	Africa
Africa|hCoV-19/Nigeria/OY592-CV167/2020|EPI ISL 527898|B.1.265|Nigeria|2020-06-10	Africa|hCoV-19/Senegal/64916/2020|EPI ISL 477156|B.1.5.12|Senegal|2020-06-13	0.0005744057	Africa
Africa|hCoV-19/Nigeria/OY595-CV168/2020|EPI ISL 527899|B.1.265|Nigeria|2020-06-09	Africa|hCoV-19/Senegal/64916/2020|EPI ISL 477156|B.1.5.12|Senegal|2020-06-13	0.0005938841	Africa
Africa|hCoV-19/Nigeria/OY598-CV169/2020|EPI ISL 527900|B.1.1|Nigeria|2020-06-09	Africa|hCoV-19/Senegal/64916/2020|EPI ISL 477156|B.1.5.12|Senegal|2020-06-13	0.0005880718	Africa
Africa|hCoV-19/Nigeria/OY605-CV170/2020|EPI ISL 527901|B.1.1|Nigeria|2020-06-12	Africa|hCoV-19/Senegal/64916/2020|EPI ISL 477156|B.1.5.12|Senegal|2020-06-13	0.0006081874	Africa
Africa|hCoV-19/Nigeria/OY608-CV172/2020|EPI ISL 527903|B.1.1|Nigeria|2020-06-11	Africa|hCoV-19/Senegal/64916/2020|EPI ISL 477156|B.1.5.12|Senegal|2020-06-13	0.0004775602	Africa
Africa|hCoV-19/Nigeria/OY612-CV173/2020|EPI ISL 527904|B.1.1|Nigeria|2020-06-13	Africa|hCoV-19/Senegal/64916/2020|EPI ISL 477156|B.1.5.12|Senegal|2020-06-13	0.0004734124	Africa
Africa|hCoV-19/Nigeria/OY616-CV174/2020|EPI ISL 527905|B.1.1|Nigeria|2020-06-12	Africa|hCoV-19/Senegal/64916/2020|EPI ISL 477156|B.1.5.12|Senegal|2020-06-13	0.0006090936	Africa
Africa|hCoV-19/Nigeria/OY625-CV182/2020|EPI ISL 527909|B.1.1|Nigeria|2020-06-13	Africa|hCoV-19/Senegal/64916/2020|EPI ISL 477156|B.1.5.12|Senegal|2020-06-13	0.0004786717	Africa
Africa|hCoV-19/Nigeria/OY626-CV183/2020|EPI ISL 527910|B.1.1|Nigeria|2020-06-13	Africa|hCoV-19/Senegal/64916/2020|EPI ISL 477156|B.1.5.12|Senegal|2020-06-13	0.0004768620	Africa
Africa|hCoV-19/Nigeria/OY627-CV184/2020|EPI ISL 527911|B.1.1|Nigeria|2020-06-13	Africa|hCoV-19/Senegal/64916/2020|EPI ISL 477156|B.1.5.12|Senegal|2020-06-13	0.0003379299	Africa
Africa|hCoV-19/Nigeria/OY628-CV185/2020|EPI ISL 527912|B.1.1|Nigeria|2020-06-13	Africa|hCoV-19/Senegal/64916/2020|EPI ISL 477156|B.1.5.12|Senegal|2020-06-13	0.0005744250	Africa
Africa|hCoV-19/Nigeria/OY633-CV189/2020|EPI ISL 527914|B.1.1.71|Nigeria|2020-06-16	Africa|hCoV-19/Senegal/64916/2020|EPI ISL 477156|B.1.5.12|Senegal|2020-06-13	0.0005406007	Africa
Africa|hCoV-19/Nigeria/OY636-CV192/2020|EPI ISL 527915|B.1.1|Nigeria|2020-06-17	Africa|hCoV-19/Senegal/64916/2020|EPI ISL 477156|B.1.5.12|Senegal|2020-06-13	0.0004391729	Africa
Africa|hCoV-19/Senegal/003/2020|EPI ISL 418206|B.1.356|Senegal|2020-02-28	Africa|hCoV-19/Senegal/64916/2020|EPI ISL 477156|B.1.5.12|Senegal|2020-06-13	0.0003381690	Africa
Africa|hCoV-19/Senegal/016/2020|EPI ISL 418207|B.1.356|Senegal|2020-03-02	Africa|hCoV-19/Senegal/64916/2020|EPI ISL 477156|B.1.5.12|Senegal|2020-06-13	0.0003377807	Africa
Africa|hCoV-19/Senegal/020/2020|EPI ISL 418208|B.1.356|Senegal|2020-03-04	Africa|hCoV-19/Senegal/64916/2020|EPI ISL 477156|B.1.5.12|Senegal|2020-06-13	0.0003387302	Africa
Africa|hCoV-19/Senegal/026/2020|EPI ISL 418209|B.1.356|Senegal|2020-03-03	Africa|hCoV-19/Senegal/64916/2020|EPI ISL 477156|B.1.5.12|Senegal|2020-06-13	0.0003715663	Africa
Africa|hCoV-19/Senegal/073/2020|EPI ISL 418210|B.1|Senegal|2020-03-10	Africa|hCoV-19/Senegal/64916/2020|EPI ISL 477156|B.1.5.12|Senegal|2020-06-13	0.0002364321	Africa
Africa|hCoV-19/Senegal/082/2020|EPI ISL 418211|B.1|Senegal|2020-03-11	Africa|hCoV-19/Senegal/64916/2020|EPI ISL 477156|B.1.5.12|Senegal|2020-06-13	0.0002365439	Africa
Africa|hCoV-19/Senegal/087/2020|EPI ISL 418212|B.1|Senegal|2020-03-11	Africa|hCoV-19/Senegal/64916/2020|EPI ISL 477156|B.1.5.12|Senegal|2020-06-13	0.0002371448	Africa
Africa|hCoV-19/Senegal/094/2020|EPI ISL 418213|B.1|Senegal|2020-03-12	Africa|hCoV-19/Senegal/64916/2020|EPI ISL 477156|B.1.5.12|Senegal|2020-06-13	0.0002704693	Africa
Africa|hCoV-19/Senegal/102/2020|EPI ISL 418214|B.1|Senegal|2020-03-12	Africa|hCoV-19/Senegal/64916/2020|EPI ISL 477156|B.1.5.12|Senegal|2020-06-13	0.0002101531	Africa
Africa|hCoV-19/Senegal/119/2020|EPI ISL 418215|B.1|Senegal|2020-03-12	Africa|hCoV-19/Senegal/64916/2020|EPI ISL 477156|B.1.5.12|Senegal|2020-06-13	0.0002713249	Africa
Africa|hCoV-19/Senegal/1351/2020|EPI ISL 480556|B.6|Senegal|2020-03-28	Africa|hCoV-19/Senegal/64916/2020|EPI ISL 477156|B.1.5.12|Senegal|2020-06-13	0.0005079234	Africa
Africa|hCoV-19/Senegal/136/2020|EPI ISL 418216|A.2|Senegal|2020-03-13	Africa|hCoV-19/Senegal/64916/2020|EPI ISL 477156|B.1.5.12|Senegal|2020-06-13	0.0006081595	Africa
Africa|hCoV-19/Senegal/139/2020|EPI ISL 418217|B.1|Senegal|2020-03-13	Africa|hCoV-19/Senegal/64916/2020|EPI ISL 477156|B.1.5.12|Senegal|2020-06-13	0.0002372629	Africa
Africa|hCoV-19/Senegal/1683/2020|EPI ISL 480783|B.1|Senegal|2020-03-31	Africa|hCoV-19/Senegal/64916/2020|EPI ISL 477156|B.1.5.12|Senegal|2020-06-13	0.0002708511	Africa
Africa|hCoV-19/Senegal/1749/2020|EPI ISL 480787|B.1|Senegal|2020-03-31	Africa|hCoV-19/Senegal/64916/2020|EPI ISL 477156|B.1.5.12|Senegal|2020-06-13	0.0002714235	Africa
Africa|hCoV-19/Senegal/1966/2020|EPI ISL 480789|A.11|Senegal|2020-04-01	Africa|hCoV-19/Senegal/64916/2020|EPI ISL 477156|B.1.5.12|Senegal|2020-06-13	0.0005746099	Africa
Africa|hCoV-19/Senegal/2840/2020|EPI ISL 481220|B.1|Senegal|2020-04-06	Africa|hCoV-19/Senegal/64916/2020|EPI ISL 477156|B.1.5.12|Senegal|2020-06-13	0.0004496424	Africa
Africa|hCoV-19/Senegal/2865/2020|EPI ISL 481234|B.1|Senegal|2020-04-07	Africa|hCoV-19/Senegal/64916/2020|EPI ISL 477156|B.1.5.12|Senegal|2020-06-13	0.0004822025	Africa
Africa|hCoV-19/Senegal/306/2020|EPI ISL 420069|B.3|Senegal|2020-03-17	Africa|hCoV-19/Senegal/64916/2020|EPI ISL 477156|B.1.5.12|Senegal|2020-06-13	0.0004053643	Africa
Africa|hCoV-19/Senegal/315/2020|EPI ISL 420070|B.1|Senegal|2020-03-17	Africa|hCoV-19/Senegal/64916/2020|EPI ISL 477156|B.1.5.12|Senegal|2020-06-13	0.0003039831	Africa
Africa|hCoV-19/Senegal/328/2020|EPI ISL 420071|B.1|Senegal|2020-03-17	Africa|hCoV-19/Senegal/64916/2020|EPI ISL 477156|B.1.5.12|Senegal|2020-06-13	0.0005146802	Africa
Africa|hCoV-19/Senegal/3331/2020|EPI ISL 481235|B.1.5|Senegal|2020-04-09	Africa|hCoV-19/Senegal/64916/2020|EPI ISL 477156|B.1.5.12|Senegal|2020-06-13	0.0002366054	Africa
Africa|hCoV-19/Senegal/370/2020|EPI ISL 420072|B.1|Senegal|2020-03-18	Africa|hCoV-19/Senegal/64916/2020|EPI ISL 477156|B.1.5.12|Senegal|2020-06-13	0.0003386074	Africa
Africa|hCoV-19/Senegal/382/2020|EPI ISL 420073|B.1|Senegal|2020-03-19	Africa|hCoV-19/Senegal/64916/2020|EPI ISL 477156|B.1.5.12|Senegal|2020-06-13	0.0003378102	Africa
Africa|hCoV-19/Senegal/45436/2020|EPI ISL 498238|B.1.1|Senegal|2020-05-27	Africa|hCoV-19/Senegal/64916/2020|EPI ISL 477156|B.1.5.12|Senegal|2020-06-13	0.0004055450	Africa
Africa|hCoV-19/Senegal/45557/2020|EPI ISL 498239|B.1.1|Senegal|2020-05-27	Africa|hCoV-19/Senegal/64916/2020|EPI ISL 477156|B.1.5.12|Senegal|2020-06-13	0.0004755283	Africa
Africa|hCoV-19/Senegal/52357/2020|EPI ISL 498240|B.1.5.12|Senegal|2020-06-03	Africa|hCoV-19/Senegal/64916/2020|EPI ISL 477156|B.1.5.12|Senegal|2020-06-13	0.0002829166	Africa
Africa|hCoV-19/Senegal/52907/2020|EPI ISL 498241|B.1.5.12|Senegal|2020-06-05	Africa|hCoV-19/Senegal/64916/2020|EPI ISL 477156|B.1.5.12|Senegal|2020-06-13	0.0004171143	Africa
Africa|hCoV-19/Senegal/55499/2020|EPI ISL 498242|B.1.5|Senegal|2020-06-07	Africa|hCoV-19/Senegal/64916/2020|EPI ISL 477156|B.1.5.12|Senegal|2020-06-13	0.0002706915	Africa
Africa|hCoV-19/Senegal/55703/2020|EPI ISL 477148|B.1.356|Senegal|2020-06-07	Africa|hCoV-19/Senegal/64916/2020|EPI ISL 477156|B.1.5.12|Senegal|2020-06-13	0.0004175263	Africa
Africa|hCoV-19/Senegal/55728/2020|EPI ISL 477150|B.1.5.12|Senegal|2020-06-07	Africa|hCoV-19/Senegal/64916/2020|EPI ISL 477156|B.1.5.12|Senegal|2020-06-13	0.0001694676	Africa
Africa|hCoV-19/Senegal/55738/2020|EPI ISL 477141|B.1.5.12|Senegal|2020-06-07	Africa|hCoV-19/Senegal/64916/2020|EPI ISL 477156|B.1.5.12|Senegal|2020-06-13	0.0003113631	Africa
Africa|hCoV-19/Senegal/55752/2020|EPI ISL 477149|B.1.5.12|Senegal|2020-06-07	Africa|hCoV-19/Senegal/64916/2020|EPI ISL 477156|B.1.5.12|Senegal|2020-06-13	0.0001365123	Africa
Africa|hCoV-19/Senegal/57065/2020|EPI ISL 476148|B.1.1.44|Senegal|2020-06-09	Africa|hCoV-19/Senegal/64916/2020|EPI ISL 477156|B.1.5.12|Senegal|2020-06-13	0.0004732668	Africa
Africa|hCoV-19/Senegal/5718/2020|EPI ISL 481236|B.1|Senegal|2020-04-18	Africa|hCoV-19/Senegal/64916/2020|EPI ISL 477156|B.1.5.12|Senegal|2020-06-13	0.0003395202	Africa
Africa|hCoV-19/Senegal/57273/2020|EPI ISL 498243|B.1.5.12|Senegal|2020-06-07	Africa|hCoV-19/Senegal/64916/2020|EPI ISL 477156|B.1.5.12|Senegal|2020-06-13	0.0002026540	Africa
Africa|hCoV-19/Senegal/57476/2020|EPI ISL 476149|B.1.5.12|Senegal|2020-06-06	Africa|hCoV-19/Senegal/64916/2020|EPI ISL 477156|B.1.5.12|Senegal|2020-06-13	0.0003050606	Africa
Africa|hCoV-19/Senegal/57503/2020|EPI ISL 498244|B.1.5.12|Senegal|2020-06-09	Africa|hCoV-19/Senegal/64916/2020|EPI ISL 477156|B.1.5.12|Senegal|2020-06-13	0.0002828597	Africa
Africa|hCoV-19/Senegal/57540/2020|EPI ISL 476491|B.1.5.12|Senegal|2020-06-09	Africa|hCoV-19/Senegal/64916/2020|EPI ISL 477156|B.1.5.12|Senegal|2020-06-13	0.0003745245	Africa
Africa|hCoV-19/Senegal/5766/2020|EPI ISL 481237|B.1.5.12|Senegal|2020-04-17	Africa|hCoV-19/Senegal/64916/2020|EPI ISL 477156|B.1.5.12|Senegal|2020-06-13	0.0002026560	Africa
Africa|hCoV-19/Senegal/5770/2020|EPI ISL 481238|B.1|Senegal|2020-04-17	Africa|hCoV-19/Senegal/64916/2020|EPI ISL 477156|B.1.5.12|Senegal|2020-06-13	0.0002792965	Africa
Africa|hCoV-19/Senegal/5785/2020|EPI ISL 481239|B.1.5.12|Senegal|2020-04-17	Africa|hCoV-19/Senegal/64916/2020|EPI ISL 477156|B.1.5.12|Senegal|2020-06-13	0.0001689262	Africa
Africa|hCoV-19/Senegal/5971/2020|EPI ISL 481240|B.1.5|Senegal|2020-04-18	Africa|hCoV-19/Senegal/64916/2020|EPI ISL 477156|B.1.5.12|Senegal|2020-06-13	0.0003059982	Africa
Africa|hCoV-19/Senegal/5986/2020|EPI ISL 481243|B.1|Senegal|2020-04-18	Africa|hCoV-19/Senegal/64916/2020|EPI ISL 477156|B.1.5.12|Senegal|2020-06-13	0.0003716882	Africa
Africa|hCoV-19/Senegal/600/2020|EPI ISL 420074|B.1.5|Senegal|2020-03-20	Africa|hCoV-19/Senegal/64916/2020|EPI ISL 477156|B.1.5.12|Senegal|2020-06-13	0.0002702145	Africa
Africa|hCoV-19/Senegal/611/2020|EPI ISL 420076|B.1|Senegal|2020-03-20	Africa|hCoV-19/Senegal/64916/2020|EPI ISL 477156|B.1.5.12|Senegal|2020-06-13	0.0003040097	Africa
Africa|hCoV-19/Senegal/618/2020|EPI ISL 420077|A|Senegal|2020-03-20	Africa|hCoV-19/Senegal/64916/2020|EPI ISL 477156|B.1.5.12|Senegal|2020-06-13	0.0005405534	Africa
Africa|hCoV-19/Senegal/620/2020|EPI ISL 420078|A.11|Senegal|2020-03-20	Africa|hCoV-19/Senegal/64916/2020|EPI ISL 477156|B.1.5.12|Senegal|2020-06-13	0.0005409554	Africa
Africa|hCoV-19/Senegal/62365/2020|EPI ISL 476492|B.1.5.12|Senegal|2020-06-10	Africa|hCoV-19/Senegal/64916/2020|EPI ISL 477156|B.1.5.12|Senegal|2020-06-13	0.0002364320	Africa
Africa|hCoV-19/Senegal/62368/2020|EPI ISL 476493|B.1.1|Senegal|2020-06-10	Africa|hCoV-19/Senegal/64916/2020|EPI ISL 477156|B.1.5.12|Senegal|2020-06-13	0.0003377967	Africa
Africa|hCoV-19/Senegal/62431/2020|EPI ISL 498247|B.1.5.12|Senegal|2020-06-10	Africa|hCoV-19/Senegal/64916/2020|EPI ISL 477156|B.1.5.12|Senegal|2020-06-13	0.0001714201	Africa
Africa|hCoV-19/Senegal/62872/2020|EPI ISL 476494|B.1.5.12|Senegal|2020-06-11	Africa|hCoV-19/Senegal/64916/2020|EPI ISL 477156|B.1.5.12|Senegal|2020-06-13	0.0001691341	Africa
Africa|hCoV-19/Senegal/62874/2020|EPI ISL 476495|B.1.5.12|Senegal|2020-06-11	Africa|hCoV-19/Senegal/64916/2020|EPI ISL 477156|B.1.5.12|Senegal|2020-06-13	0.0002031706	Africa
Africa|hCoV-19/Senegal/63263/2020|EPI ISL 498249|B.1.5.12|Senegal|2020-06-11	Africa|hCoV-19/Senegal/64916/2020|EPI ISL 477156|B.1.5.12|Senegal|2020-06-13	0.0001357969	Africa
Africa|hCoV-19/Senegal/63728/2020|EPI ISL 476497|B.1.356|Senegal|2020-06-12	Africa|hCoV-19/Senegal/64916/2020|EPI ISL 477156|B.1.5.12|Senegal|2020-06-13	0.0004109502	Africa
Africa|hCoV-19/Senegal/63742/2020|EPI ISL 476514|B.1.5.12|Senegal|2020-06-12	Africa|hCoV-19/Senegal/64916/2020|EPI ISL 477156|B.1.5.12|Senegal|2020-06-13	0.0002026558	Africa
Africa|hCoV-19/Senegal/640/2020|EPI ISL 420079|B.1|Senegal|2020-03-20	Africa|hCoV-19/Senegal/64916/2020|EPI ISL 477156|B.1.5.12|Senegal|2020-06-13	0.0005175458	Africa
Africa|hCoV-19/Senegal/64033/2020|EPI ISL 485715|B.1.5|Senegal|2020-06-12	Africa|hCoV-19/Senegal/64916/2020|EPI ISL 477156|B.1.5.12|Senegal|2020-06-13	0.0003715838	Africa
Africa|hCoV-19/Senegal/64076/2020|EPI ISL 485716|B.1|Senegal|2020-06-12	Africa|hCoV-19/Senegal/64916/2020|EPI ISL 477156|B.1.5.12|Senegal|2020-06-13	0.0006420845	Africa
Africa|hCoV-19/Senegal/64096/2020|EPI ISL 485717|B.1.5.12|Senegal|2020-06-12	Africa|hCoV-19/Senegal/64916/2020|EPI ISL 477156|B.1.5.12|Senegal|2020-06-13	0.0003390767	Africa
Africa|hCoV-19/Senegal/64101/2020|EPI ISL 476516|B.1.5.12|Senegal|2020-06-12	Africa|hCoV-19/Senegal/64916/2020|EPI ISL 477156|B.1.5.12|Senegal|2020-06-13	0.0001693988	Africa
Africa|hCoV-19/Senegal/64163/2020|EPI ISL 477159|B.1.5.12|Senegal|2020-06-12	Africa|hCoV-19/Senegal/64916/2020|EPI ISL 477156|B.1.5.12|Senegal|2020-06-13	0.0003442871	Africa
Africa|hCoV-19/Senegal/64166/2020|EPI ISL 476558|B.1.5.12|Senegal|2020-06-12	Africa|hCoV-19/Senegal/64916/2020|EPI ISL 477156|B.1.5.12|Senegal|2020-06-13	0.0004064772	Africa
Africa|hCoV-19/Senegal/6427/2020|EPI ISL 486873|B.1.5|Senegal|2020-04-20	Africa|hCoV-19/Senegal/64916/2020|EPI ISL 477156|B.1.5.12|Senegal|2020-06-13	0.0002707594	Africa
Africa|hCoV-19/Senegal/6430/2020|EPI ISL 486872|B.1.1|Senegal|2020-04-11	Africa|hCoV-19/Senegal/64916/2020|EPI ISL 477156|B.1.5.12|Senegal|2020-06-13	0.0003389448	Africa
Africa|hCoV-19/Senegal/64709/2020|EPI ISL 476560|B.1.5.12|Senegal|2020-06-13	Africa|hCoV-19/Senegal/64916/2020|EPI ISL 477156|B.1.5.12|Senegal|2020-06-13	0.0006269152	Africa
Africa|hCoV-19/Senegal/64716/2020|EPI ISL 498250|B.1.5.12|Senegal|2020-06-13	Africa|hCoV-19/Senegal/64916/2020|EPI ISL 477156|B.1.5.12|Senegal|2020-06-13	0.0002371664	Africa
Africa|hCoV-19/Senegal/64729/2020|EPI ISL 477155|B.1.1.44|Senegal|2020-06-11	Africa|hCoV-19/Senegal/64916/2020|EPI ISL 477156|B.1.5.12|Senegal|2020-06-13	0.0005078131	Africa
Africa|hCoV-19/Senegal/64763/2020|EPI ISL 476562|B.1.292|Senegal|2020-06-13	Africa|hCoV-19/Senegal/64916/2020|EPI ISL 477156|B.1.5.12|Senegal|2020-06-13	0.0003715988	Africa
Africa|hCoV-19/Senegal/64766/2020|EPI ISL 476564|B.1.5.12|Senegal|2020-06-13	Africa|hCoV-19/Senegal/64916/2020|EPI ISL 477156|B.1.5.12|Senegal|2020-06-13	0.0002364161	Africa
Africa|hCoV-19/Senegal/64771/2020|EPI ISL 482874|B.1.1.44|Senegal|2020-06-13	Africa|hCoV-19/Senegal/64916/2020|EPI ISL 477156|B.1.5.12|Senegal|2020-06-13	0.0005406664	Africa
Africa|hCoV-19/Senegal/64772/2020|EPI ISL 477154|B.1.5.12|Senegal|2020-06-13	Africa|hCoV-19/Senegal/64916/2020|EPI ISL 477156|B.1.5.12|Senegal|2020-06-13	0.0002769012	Africa
Africa|hCoV-19/Senegal/6481/2020|EPI ISL 486871|B.1.5|Senegal|2020-04-21	Africa|hCoV-19/Senegal/64916/2020|EPI ISL 477156|B.1.5.12|Senegal|2020-06-13	0.0002372147	Africa
Africa|hCoV-19/Algeria/G0638 2264/2020|EPI ISL 418241|B.1|Algeria|2020-03-02	Africa|hCoV-19/Senegal/64932/2020|EPI ISL 476569|B.1.1.44|Senegal|2020-06-13	0.0004378785	Africa
Africa|hCoV-19/Algeria/G0640 2265/2020|EPI ISL 418242|B.1|Algeria|2020-03-08	Africa|hCoV-19/Senegal/64932/2020|EPI ISL 476569|B.1.1.44|Senegal|2020-06-13	0.0003361639	Africa
Africa|hCoV-19/Algeria/G0860 2262/2020|EPI ISL 420037|B.1|Algeria|2020-03-02	Africa|hCoV-19/Senegal/64932/2020|EPI ISL 476569|B.1.1.44|Senegal|2020-06-13	0.0003361639	Africa
Africa|hCoV-19/Benin/1022/2020|EPI ISL 476826|B.1|Benin|2020-03-25	Africa|hCoV-19/Senegal/64932/2020|EPI ISL 476569|B.1.1.44|Senegal|2020-06-13	0.0003025689	Africa
Africa|hCoV-19/Benin/1092/2020|EPI ISL 476827|B.1|Benin|2020-03-27	Africa|hCoV-19/Senegal/64932/2020|EPI ISL 476569|B.1.1.44|Senegal|2020-06-13	0.0003699443	Africa
Africa|hCoV-19/Benin/1408/2020|EPI ISL 476825|B.1.356|Benin|2020-04-04	Africa|hCoV-19/Senegal/64932/2020|EPI ISL 476569|B.1.1.44|Senegal|2020-06-13	0.0003361865	Africa
Africa|hCoV-19/Benin/1409/2020|EPI ISL 476828|B.1|Benin|2020-04-06	Africa|hCoV-19/Senegal/64932/2020|EPI ISL 476569|B.1.1.44|Senegal|2020-06-13	0.0003724579	Africa
Africa|hCoV-19/Benin/1950/2020|EPI ISL 476830|A|Benin|2020-04-15	Africa|hCoV-19/Senegal/64932/2020|EPI ISL 476569|B.1.1.44|Senegal|2020-06-13	0.0005380795	Africa
Africa|hCoV-19/Benin/197/2020|EPI ISL 476822|B.1.178|Benin|2020-03-15	Africa|hCoV-19/Senegal/64932/2020|EPI ISL 476569|B.1.1.44|Senegal|2020-06-13	0.0003026024	Africa
Africa|hCoV-19/Benin/2012/2020|EPI ISL 476831|A|Benin|2020-04-15	Africa|hCoV-19/Senegal/64932/2020|EPI ISL 476569|B.1.1.44|Senegal|2020-06-13	0.0005716384	Africa
Africa|hCoV-19/Benin/260/2020|EPI ISL 476823|B.1.292|Benin|2020-03-17	Africa|hCoV-19/Senegal/64932/2020|EPI ISL 476569|B.1.1.44|Senegal|2020-06-13	0.0004034481	Africa
Africa|hCoV-19/Benin/314/2020|EPI ISL 476834|B.1.5|Benin|2020-03-17	Africa|hCoV-19/Senegal/64932/2020|EPI ISL 476569|B.1.1.44|Senegal|2020-06-13	0.0004057135	Africa
Africa|hCoV-19/Benin/461/2020|EPI ISL 476833|A|Benin|2020-03-17	Africa|hCoV-19/Senegal/64932/2020|EPI ISL 476569|B.1.1.44|Senegal|2020-06-13	0.0005379783	Africa
Africa|hCoV-19/Benin/501/2020|EPI ISL 476824|B.1.356|Benin|2020-03-17	Africa|hCoV-19/Senegal/64932/2020|EPI ISL 476569|B.1.1.44|Senegal|2020-06-13	0.0003361639	Africa
Africa|hCoV-19/Benin/843/2020|EPI ISL 476829|A|Benin|2020-03-19	Africa|hCoV-19/Senegal/64932/2020|EPI ISL 476569|B.1.1.44|Senegal|2020-06-13	0.0004707753	Africa
Africa|hCoV-19/Botswana/BOT0455/2020|EPI ISL 560386|B.1|Botswana|2020-03-28	Africa|hCoV-19/Senegal/64932/2020|EPI ISL 476569|B.1.1.44|Senegal|2020-06-13	0.0002689203	Africa
Africa|hCoV-19/Botswana/BOT2254/2020|EPI ISL 560390|B.1.1|Botswana|2020-04-08	Africa|hCoV-19/Senegal/64932/2020|EPI ISL 476569|B.1.1.44|Senegal|2020-06-13	0.0000684198	Africa
Africa|hCoV-19/Botswana/BOT2283/2020|EPI ISL 560385|B.1|Botswana|2020-04-07	Africa|hCoV-19/Senegal/64932/2020|EPI ISL 476569|B.1.1.44|Senegal|2020-06-13	0.0003838062	Africa
Africa|hCoV-19/Botswana/BOT2624/2020|EPI ISL 560387|B.1.1|Botswana|2020-04-05	Africa|hCoV-19/Senegal/64932/2020|EPI ISL 476569|B.1.1.44|Senegal|2020-06-13	0.0000697632	Africa
Africa|hCoV-19/Botswana/BOT4161/2020|EPI ISL 560388|B.1.1.220|Botswana|2020-04-16	Africa|hCoV-19/Senegal/64932/2020|EPI ISL 476569|B.1.1.44|Senegal|2020-06-13	0.0002073903	Africa
Africa|hCoV-19/DRC/04186/2020|EPI ISL 471411|A|Democratic Republic of the Congo|2020-04-25	Africa|hCoV-19/Senegal/64932/2020|EPI ISL 476569|B.1.1.44|Senegal|2020-06-13	0.0005379782	Africa
Africa|hCoV-19/DRC/04188/2020|EPI ISL 471413|A|Democratic Republic of the Congo|2020-04-25	Africa|hCoV-19/Senegal/64932/2020|EPI ISL 476569|B.1.1.44|Senegal|2020-06-13	0.0006241839	Africa
Africa|hCoV-19/DRC/10041/2020|EPI ISL 527543|B.1.1.275|Democratic Republic of the Congo|2020-05-22	Africa|hCoV-19/Senegal/64932/2020|EPI ISL 476569|B.1.1.44|Senegal|2020-06-13	0.0002046484	Africa
Africa|hCoV-19/DRC/10057/2020|EPI ISL 527538|B.1.1.275|Democratic Republic of the Congo|2020-05-22	Africa|hCoV-19/Senegal/64932/2020|EPI ISL 476569|B.1.1.44|Senegal|2020-06-13	0.0003170504	Africa
Africa|hCoV-19/DRC/10061/2020|EPI ISL 527521|B.1.1.275|Democratic Republic of the Congo|2020-05-22	Africa|hCoV-19/Senegal/64932/2020|EPI ISL 476569|B.1.1.44|Senegal|2020-06-13	0.0001737223	Africa
Africa|hCoV-19/DRC/10070/2020|EPI ISL 527544|B.1.178|Democratic Republic of the Congo|2020-05-22	Africa|hCoV-19/Senegal/64932/2020|EPI ISL 476569|B.1.1.44|Senegal|2020-06-13	0.0004428597	Africa
Africa|hCoV-19/DRC/10120/2020|EPI ISL 513624|B.1.1.275|Democratic Republic of the Congo|2020-05-22	Africa|hCoV-19/Senegal/64932/2020|EPI ISL 476569|B.1.1.44|Senegal|2020-06-13	0.0002446004	Africa
Africa|hCoV-19/DRC/10127/2020|EPI ISL 513625|B.1.1.275|Democratic Republic of the Congo|2020-05-22	Africa|hCoV-19/Senegal/64932/2020|EPI ISL 476569|B.1.1.44|Senegal|2020-06-13	0.0002414289	Africa
Africa|hCoV-19/DRC/10242/2020|EPI ISL 513626|B.1.84|Democratic Republic of the Congo|2020-05-22	Africa|hCoV-19/Senegal/64932/2020|EPI ISL 476569|B.1.1.44|Senegal|2020-06-13	0.0003388253	Africa
Africa|hCoV-19/DRC/10251/2020|EPI ISL 513627|B.1.128|Democratic Republic of the Congo|2020-05-22	Africa|hCoV-19/Senegal/64932/2020|EPI ISL 476569|B.1.1.44|Senegal|2020-06-13	0.0004748929	Africa
Africa|hCoV-19/DRC/10324/2020|EPI ISL 527545|B.1.214|Democratic Republic of the Congo|2020-05-22	Africa|hCoV-19/Senegal/64932/2020|EPI ISL 476569|B.1.1.44|Senegal|2020-06-13	0.0004092871	Africa
Africa|hCoV-19/DRC/10346/2020|EPI ISL 527546|B.1.214|Democratic Republic of the Congo|2020-05-22	Africa|hCoV-19/Senegal/64932/2020|EPI ISL 476569|B.1.1.44|Senegal|2020-06-13	0.0004135455	Africa
Africa|hCoV-19/DRC/10364/2020|EPI ISL 527498|B.1|Democratic Republic of the Congo|2020-05-22	Africa|hCoV-19/Senegal/64932/2020|EPI ISL 476569|B.1.1.44|Senegal|2020-06-13	0.0003088067	Africa
Africa|hCoV-19/DRC/10371/2020|EPI ISL 527489|B.1.178|Democratic Republic of the Congo|2020-05-22	Africa|hCoV-19/Senegal/64932/2020|EPI ISL 476569|B.1.1.44|Senegal|2020-06-13	0.0004436196	Africa
Africa|hCoV-19/DRC/10373/2020|EPI ISL 527495|B.1.159|Democratic Republic of the Congo|2020-05-22	Africa|hCoV-19/Senegal/64932/2020|EPI ISL 476569|B.1.1.44|Senegal|2020-06-13	0.0004100365	Africa
Africa|hCoV-19/DRC/10374/2020|EPI ISL 527539|B.1.84|Democratic Republic of the Congo|2020-05-22	Africa|hCoV-19/Senegal/64932/2020|EPI ISL 476569|B.1.1.44|Senegal|2020-06-13	0.0005958219	Africa
Africa|hCoV-19/DRC/10375/2020|EPI ISL 527499|B.1.84|Democratic Republic of the Congo|2020-05-22	Africa|hCoV-19/Senegal/64932/2020|EPI ISL 476569|B.1.1.44|Senegal|2020-06-13	0.0004791946	Africa
Africa|hCoV-19/DRC/10399/2020|EPI ISL 527491|B.1.214|Democratic Republic of the Congo|2020-05-22	Africa|hCoV-19/Senegal/64932/2020|EPI ISL 476569|B.1.1.44|Senegal|2020-06-13	0.0003071392	Africa
Africa|hCoV-19/DRC/10502/2020|EPI ISL 527547|B.1.5|Democratic Republic of the Congo|2020-05-20	Africa|hCoV-19/Senegal/64932/2020|EPI ISL 476569|B.1.1.44|Senegal|2020-06-13	0.0002385450	Africa
Africa|hCoV-19/DRC/10506/2020|EPI ISL 527524|B.1.5|Democratic Republic of the Congo|2020-05-18	Africa|hCoV-19/Senegal/64932/2020|EPI ISL 476569|B.1.1.44|Senegal|2020-06-13	0.0002443307	Africa
Africa|hCoV-19/DRC/10507/2020|EPI ISL 527492|B.1.5|Democratic Republic of the Congo|2020-05-18	Africa|hCoV-19/Senegal/64932/2020|EPI ISL 476569|B.1.1.44|Senegal|2020-06-13	0.0002731524	Africa
Africa|hCoV-19/DRC/10508/2020|EPI ISL 527494|B.1.5|Democratic Republic of the Congo|2020-05-20	Africa|hCoV-19/Senegal/64932/2020|EPI ISL 476569|B.1.1.44|Senegal|2020-06-13	0.0002716870	Africa
Africa|hCoV-19/DRC/10532/2020|EPI ISL 527532|B.1.5|Democratic Republic of the Congo|2020-05-20	Africa|hCoV-19/Senegal/64932/2020|EPI ISL 476569|B.1.1.44|Senegal|2020-06-13	0.0002445524	Africa
Africa|hCoV-19/DRC/10533/2020|EPI ISL 527548|B.1.5|Democratic Republic of the Congo|2020-05-20	Africa|hCoV-19/Senegal/64932/2020|EPI ISL 476569|B.1.1.44|Senegal|2020-06-13	0.0002727120	Africa
Africa|hCoV-19/DRC/10621/2020|EPI ISL 527526|B.1.214|Democratic Republic of the Congo|2020-05-23	Africa|hCoV-19/Senegal/64932/2020|EPI ISL 476569|B.1.1.44|Senegal|2020-06-13	0.0003835080	Africa
Africa|hCoV-19/DRC/10640/2020|EPI ISL 527541|B.1|Democratic Republic of the Congo|2020-05-22	Africa|hCoV-19/Senegal/64932/2020|EPI ISL 476569|B.1.1.44|Senegal|2020-06-13	0.0005645040	Africa
Africa|hCoV-19/DRC/10644/2020|EPI ISL 527549|B.1|Democratic Republic of the Congo|2020-05-22	Africa|hCoV-19/Senegal/64932/2020|EPI ISL 476569|B.1.1.44|Senegal|2020-06-13	0.0005454742	Africa
Africa|hCoV-19/DRC/10728/2020|EPI ISL 513628|B.1.5|Democratic Republic of the Congo|2020-05-23	Africa|hCoV-19/Senegal/64932/2020|EPI ISL 476569|B.1.1.44|Senegal|2020-06-13	0.0002801795	Africa
Africa|hCoV-19/DRC/10731/2020|EPI ISL 513629|B.1.1.1|Democratic Republic of the Congo|2020-05-23	Africa|hCoV-19/Senegal/64932/2020|EPI ISL 476569|B.1.1.44|Senegal|2020-06-13	0.0003174877	Africa
Africa|hCoV-19/DRC/10733/2020|EPI ISL 513630|B.1|Democratic Republic of the Congo|2020-05-23	Africa|hCoV-19/Senegal/64932/2020|EPI ISL 476569|B.1.1.44|Senegal|2020-06-13	0.0004054843	Africa
Africa|hCoV-19/DRC/108/2020|EPI ISL 417948|B.1.128|Democratic Republic of the Congo|2020-03-19	Africa|hCoV-19/Senegal/64932/2020|EPI ISL 476569|B.1.1.44|Senegal|2020-06-13	0.0003702621	Africa
Africa|hCoV-19/DRC/10885/2020|EPI ISL 513631|B.1.84|Democratic Republic of the Congo|2020-05-23	Africa|hCoV-19/Senegal/64932/2020|EPI ISL 476569|B.1.1.44|Senegal|2020-06-13	0.0004084053	Africa
Africa|hCoV-19/DRC/10902/2020|EPI ISL 527490|B.1.178|Democratic Republic of the Congo|2020-05-23	Africa|hCoV-19/Senegal/64932/2020|EPI ISL 476569|B.1.1.44|Senegal|2020-06-13	0.0003750442	Africa
Africa|hCoV-19/DRC/10913/2020|EPI ISL 527507|B.1.84|Democratic Republic of the Congo|2020-05-24	Africa|hCoV-19/Senegal/64932/2020|EPI ISL 476569|B.1.1.44|Senegal|2020-06-13	0.0004821463	Africa
Africa|hCoV-19/DRC/11005/2020|EPI ISL 527550|B.1.159|Democratic Republic of the Congo|2020-05-24	Africa|hCoV-19/Senegal/64932/2020|EPI ISL 476569|B.1.1.44|Senegal|2020-06-13	0.0005115058	Africa
Africa|hCoV-19/DRC/11008/2020|EPI ISL 527503|B.1.159|Democratic Republic of the Congo|2020-05-24	Africa|hCoV-19/Senegal/64932/2020|EPI ISL 476569|B.1.1.44|Senegal|2020-06-13	0.0004472510	Africa
Africa|hCoV-19/DRC/11022/2020|EPI ISL 527551|B.1.214|Democratic Republic of the Congo|2020-05-24	Africa|hCoV-19/Senegal/64932/2020|EPI ISL 476569|B.1.1.44|Senegal|2020-06-13	0.0004775695	Africa
Africa|hCoV-19/DRC/11024/2020|EPI ISL 527552|B.1.149|Democratic Republic of the Congo|2020-05-24	Africa|hCoV-19/Senegal/64932/2020|EPI ISL 476569|B.1.1.44|Senegal|2020-06-13	0.0005163487	Africa
Africa|hCoV-19/DRC/11026/2020|EPI ISL 527553|B.1.149|Democratic Republic of the Congo|2020-05-24	Africa|hCoV-19/Senegal/64932/2020|EPI ISL 476569|B.1.1.44|Senegal|2020-06-13	0.0003750568	Africa
Africa|hCoV-19/DRC/11031/2020|EPI ISL 527554|B.1.214|Democratic Republic of the Congo|2020-05-24	Africa|hCoV-19/Senegal/64932/2020|EPI ISL 476569|B.1.1.44|Senegal|2020-06-13	0.0004094644	Africa
Africa|hCoV-19/DRC/11041/2020|EPI ISL 527555|B.1|Democratic Republic of the Congo|2020-05-24	Africa|hCoV-19/Senegal/64932/2020|EPI ISL 476569|B.1.1.44|Senegal|2020-06-13	0.0003752195	Africa
Africa|hCoV-19/DRC/11057/2020|EPI ISL 527528|B.1.5|Democratic Republic of the Congo|2020-05-24	Africa|hCoV-19/Senegal/64932/2020|EPI ISL 476569|B.1.1.44|Senegal|2020-06-13	0.0003140431	Africa
Africa|hCoV-19/DRC/11078/2020|EPI ISL 527514|B.1|Democratic Republic of the Congo|2020-05-24	Africa|hCoV-19/Senegal/64932/2020|EPI ISL 476569|B.1.1.44|Senegal|2020-06-13	0.0004144886	Africa
Africa|hCoV-19/DRC/11079/2020|EPI ISL 527500|B.1.214|Democratic Republic of the Congo|2020-05-24	Africa|hCoV-19/Senegal/64932/2020|EPI ISL 476569|B.1.1.44|Senegal|2020-06-13	0.0003429343	Africa
Africa|hCoV-19/DRC/11093/2020|EPI ISL 527527|B.1.5|Democratic Republic of the Congo|2020-05-24	Africa|hCoV-19/Senegal/64932/2020|EPI ISL 476569|B.1.1.44|Senegal|2020-06-13	0.0003849326	Africa
Africa|hCoV-19/DRC/11096/2020|EPI ISL 527522|B.1|Democratic Republic of the Congo|2020-05-24	Africa|hCoV-19/Senegal/64932/2020|EPI ISL 476569|B.1.1.44|Senegal|2020-06-13	0.0003476654	Africa
Africa|hCoV-19/DRC/11114/2020|EPI ISL 527534|B.1.214|Democratic Republic of the Congo|2020-05-25	Africa|hCoV-19/Senegal/64932/2020|EPI ISL 476569|B.1.1.44|Senegal|2020-06-13	0.0004545756	Africa
Africa|hCoV-19/DRC/11123/2020|EPI ISL 527496|B.1.84|Democratic Republic of the Congo|2020-05-24	Africa|hCoV-19/Senegal/64932/2020|EPI ISL 476569|B.1.1.44|Senegal|2020-06-13	0.0003758820	Africa
Africa|hCoV-19/DRC/11134/2020|EPI ISL 527518|B.1.5|Democratic Republic of the Congo|2020-05-24	Africa|hCoV-19/Senegal/64932/2020|EPI ISL 476569|B.1.1.44|Senegal|2020-06-13	0.0002773081	Africa
Africa|hCoV-19/DRC/11143/2020|EPI ISL 527556|B.1|Democratic Republic of the Congo|2020-05-24	Africa|hCoV-19/Senegal/64932/2020|EPI ISL 476569|B.1.1.44|Senegal|2020-06-13	0.0005115683	Africa
Africa|hCoV-19/DRC/11145/2020|EPI ISL 527501|B.1.214|Democratic Republic of the Congo|2020-05-24	Africa|hCoV-19/Senegal/64932/2020|EPI ISL 476569|B.1.1.44|Senegal|2020-06-13	0.0004804870	Africa
Africa|hCoV-19/DRC/11148/2020|EPI ISL 527525|B.1.178|Democratic Republic of the Congo|2020-05-24	Africa|hCoV-19/Senegal/64932/2020|EPI ISL 476569|B.1.1.44|Senegal|2020-06-13	0.0004550051	Africa
Africa|hCoV-19/DRC/11157/2020|EPI ISL 527530|B.1|Democratic Republic of the Congo|2020-05-25	Africa|hCoV-19/Senegal/64932/2020|EPI ISL 476569|B.1.1.44|Senegal|2020-06-13	0.0004522810	Africa
Africa|hCoV-19/DRC/11187/2020|EPI ISL 527523|B.1.1.275|Democratic Republic of the Congo|2020-05-23	Africa|hCoV-19/Senegal/64932/2020|EPI ISL 476569|B.1.1.44|Senegal|2020-06-13	0.0002784954	Africa
Africa|hCoV-19/DRC/11191/2020|EPI ISL 527506|B.1.1.275|Democratic Republic of the Congo|2020-05-23	Africa|hCoV-19/Senegal/64932/2020|EPI ISL 476569|B.1.1.44|Senegal|2020-06-13	0.0001717474	Africa
Africa|hCoV-19/DRC/11252/2020|EPI ISL 527557|B.1.1.275|Democratic Republic of the Congo|2020-05-21	Africa|hCoV-19/Senegal/64932/2020|EPI ISL 476569|B.1.1.44|Senegal|2020-06-13	0.0003408145	Africa
Africa|hCoV-19/DRC/11260/2020|EPI ISL 527558|B.1.1.275|Democratic Republic of the Congo|2020-05-23	Africa|hCoV-19/Senegal/64932/2020|EPI ISL 476569|B.1.1.44|Senegal|2020-06-13	0.0002045556	Africa
Africa|hCoV-19/DRC/1131/2020|EPI ISL 429255|B.1.5|Democratic Republic of the Congo|2020-04-05	Africa|hCoV-19/Senegal/64932/2020|EPI ISL 476569|B.1.1.44|Senegal|2020-06-13	0.0002712541	Africa
Africa|hCoV-19/DRC/11310/2020|EPI ISL 527529|B.1.149|Democratic Republic of the Congo|2020-05-25	Africa|hCoV-19/Senegal/64932/2020|EPI ISL 476569|B.1.1.44|Senegal|2020-06-13	0.0003842886	Africa
Africa|hCoV-19/DRC/11318/2020|EPI ISL 527559|B.1.149|Democratic Republic of the Congo|2020-05-25	Africa|hCoV-19/Senegal/64932/2020|EPI ISL 476569|B.1.1.44|Senegal|2020-06-13	0.0003730311	Africa
Africa|hCoV-19/DRC/11326/2020|EPI ISL 527508|B.1|Democratic Republic of the Congo|2020-05-25	Africa|hCoV-19/Senegal/64932/2020|EPI ISL 476569|B.1.1.44|Senegal|2020-06-13	0.0003788148	Africa
Africa|hCoV-19/DRC/11334/2020|EPI ISL 527504|B.1.178|Democratic Republic of the Congo|2020-05-25	Africa|hCoV-19/Senegal/64932/2020|EPI ISL 476569|B.1.1.44|Senegal|2020-06-13	0.0003782756	Africa
Africa|hCoV-19/DRC/11337/2020|EPI ISL 527510|B.1.84|Democratic Republic of the Congo|2020-05-25	Africa|hCoV-19/Senegal/64932/2020|EPI ISL 476569|B.1.1.44|Senegal|2020-06-13	0.0004483371	Africa
Africa|hCoV-19/DRC/11341/2020|EPI ISL 527509|B.1.1.275|Democratic Republic of the Congo|2020-05-25	Africa|hCoV-19/Senegal/64932/2020|EPI ISL 476569|B.1.1.44|Senegal|2020-06-13	0.0002756108	Africa
Africa|hCoV-19/DRC/11348/2020|EPI ISL 527560|B.1.149|Democratic Republic of the Congo|2020-05-25	Africa|hCoV-19/Senegal/64932/2020|EPI ISL 476569|B.1.1.44|Senegal|2020-06-13	0.0003733604	Africa
Africa|hCoV-19/DRC/11369/2020|EPI ISL 527537|B.1.214|Democratic Republic of the Congo|2020-05-25	Africa|hCoV-19/Senegal/64932/2020|EPI ISL 476569|B.1.1.44|Senegal|2020-06-13	0.0004210606	Africa
Africa|hCoV-19/DRC/11376/2020|EPI ISL 527513|B.1.214|Democratic Republic of the Congo|2020-05-25	Africa|hCoV-19/Senegal/64932/2020|EPI ISL 476569|B.1.1.44|Senegal|2020-06-13	0.0004487390	Africa
Africa|hCoV-19/DRC/11411/2020|EPI ISL 527561|B.1.5|Democratic Republic of the Congo|2020-05-25	Africa|hCoV-19/Senegal/64932/2020|EPI ISL 476569|B.1.1.44|Senegal|2020-06-13	0.0003408342	Africa
Africa|hCoV-19/DRC/11450/2020|EPI ISL 527516|B.1.5|Democratic Republic of the Congo|2020-05-25	Africa|hCoV-19/Senegal/64932/2020|EPI ISL 476569|B.1.1.44|Senegal|2020-06-13	0.0002800935	Africa
Africa|hCoV-19/DRC/11458/2020|EPI ISL 527497|B.1.5|Democratic Republic of the Congo|2020-05-25	Africa|hCoV-19/Senegal/64932/2020|EPI ISL 476569|B.1.1.44|Senegal|2020-06-13	0.0004131078	Africa
Africa|hCoV-19/DRC/11460/2020|EPI ISL 527562|B.1.214|Democratic Republic of the Congo|2020-05-25	Africa|hCoV-19/Senegal/64932/2020|EPI ISL 476569|B.1.1.44|Senegal|2020-06-13	0.0005514644	Africa
Africa|hCoV-19/DRC/11472/2020|EPI ISL 527502|B.1.214|Democratic Republic of the Congo|2020-05-25	Africa|hCoV-19/Senegal/64932/2020|EPI ISL 476569|B.1.1.44|Senegal|2020-06-13	0.0004799707	Africa
Africa|hCoV-19/DRC/11477/2020|EPI ISL 527563|B.1.84|Democratic Republic of the Congo|2020-05-25	Africa|hCoV-19/Senegal/64932/2020|EPI ISL 476569|B.1.1.44|Senegal|2020-06-13	0.0003064491	Africa
Africa|hCoV-19/DRC/11486/2020|EPI ISL 527564|B.1.214|Democratic Republic of the Congo|2020-05-25	Africa|hCoV-19/Senegal/64932/2020|EPI ISL 476569|B.1.1.44|Senegal|2020-06-13	0.0004774464	Africa
Africa|hCoV-19/DRC/11487/2020|EPI ISL 527505|B.1|Democratic Republic of the Congo|2020-05-25	Africa|hCoV-19/Senegal/64932/2020|EPI ISL 476569|B.1.1.44|Senegal|2020-06-13	0.0004134785	Africa
Africa|hCoV-19/DRC/11507/2020|EPI ISL 527512|B.1|Democratic Republic of the Congo|2020-05-25	Africa|hCoV-19/Senegal/64932/2020|EPI ISL 476569|B.1.1.44|Senegal|2020-06-13	0.0004477590	Africa
Africa|hCoV-19/DRC/1151/2020|EPI ISL 447596|B.38|Democratic Republic of the Congo|2020-04-05	Africa|hCoV-19/Senegal/64932/2020|EPI ISL 476569|B.1.1.44|Senegal|2020-06-13	0.0006117609	Africa
Africa|hCoV-19/DRC/11511/2020|EPI ISL 527511|B.1.214|Democratic Republic of the Congo|2020-05-25	Africa|hCoV-19/Senegal/64932/2020|EPI ISL 476569|B.1.1.44|Senegal|2020-06-13	0.0004829227	Africa
Africa|hCoV-19/DRC/11572/2020|EPI ISL 527565|B.1.214|Democratic Republic of the Congo|2020-05-25	Africa|hCoV-19/Senegal/64932/2020|EPI ISL 476569|B.1.1.44|Senegal|2020-06-13	0.0003746661	Africa
Africa|hCoV-19/DRC/11576/2020|EPI ISL 527517|B.1|Democratic Republic of the Congo|2020-05-25	Africa|hCoV-19/Senegal/64932/2020|EPI ISL 476569|B.1.1.44|Senegal|2020-06-13	0.0003815734	Africa
Africa|hCoV-19/DRC/11583/2020|EPI ISL 527542|B.1|Democratic Republic of the Congo|2020-05-25	Africa|hCoV-19/Senegal/64932/2020|EPI ISL 476569|B.1.1.44|Senegal|2020-06-13	0.0004242205	Africa
Africa|hCoV-19/DRC/11616/2020|EPI ISL 527519|B.1|Democratic Republic of the Congo|2020-05-25	Africa|hCoV-19/Senegal/64932/2020|EPI ISL 476569|B.1.1.44|Senegal|2020-06-13	0.0003462692	Africa
Africa|hCoV-19/DRC/11623/2020|EPI ISL 527566|B.1.5|Democratic Republic of the Congo|2020-05-25	Africa|hCoV-19/Senegal/64932/2020|EPI ISL 476569|B.1.1.44|Senegal|2020-06-13	0.0003752176	Africa
Africa|hCoV-19/DRC/11624/2020|EPI ISL 527567|B.1.149|Democratic Republic of the Congo|2020-05-25	Africa|hCoV-19/Senegal/64932/2020|EPI ISL 476569|B.1.1.44|Senegal|2020-06-13	0.0003750366	Africa
Africa|hCoV-19/DRC/11631/2020|EPI ISL 527568|B.1.149|Democratic Republic of the Congo|2020-05-25	Africa|hCoV-19/Senegal/64932/2020|EPI ISL 476569|B.1.1.44|Senegal|2020-06-13	0.0003754206	Africa
Africa|hCoV-19/DRC/11632/2020|EPI ISL 527493|B.1|Democratic Republic of the Congo|2020-05-25	Africa|hCoV-19/Senegal/64932/2020|EPI ISL 476569|B.1.1.44|Senegal|2020-06-13	0.0004099022	Africa
Africa|hCoV-19/DRC/11635/2020|EPI ISL 527540|B.1.214|Democratic Republic of the Congo|2020-05-25	Africa|hCoV-19/Senegal/64932/2020|EPI ISL 476569|B.1.1.44|Senegal|2020-06-13	0.0004221331	Africa
Africa|hCoV-19/DRC/11640/2020|EPI ISL 527535|B.1.178|Democratic Republic of the Congo|2020-05-25	Africa|hCoV-19/Senegal/64932/2020|EPI ISL 476569|B.1.1.44|Senegal|2020-06-13	0.0004883268	Africa
Africa|hCoV-19/DRC/11643/2020|EPI ISL 527520|B.1.5|Democratic Republic of the Congo|2020-05-25	Africa|hCoV-19/Senegal/64932/2020|EPI ISL 476569|B.1.1.44|Senegal|2020-06-13	0.0003818082	Africa
Africa|hCoV-19/DRC/11648/2020|EPI ISL 527569|B.1.6|Democratic Republic of the Congo|2020-05-25	Africa|hCoV-19/Senegal/64932/2020|EPI ISL 476569|B.1.1.44|Senegal|2020-06-13	0.0004075831	Africa
Africa|hCoV-19/DRC/11652/2020|EPI ISL 527570|B.1.149|Democratic Republic of the Congo|2020-05-25	Africa|hCoV-19/Senegal/64932/2020|EPI ISL 476569|B.1.1.44|Senegal|2020-06-13	0.0003749331	Africa
Africa|hCoV-19/DRC/11653/2020|EPI ISL 527533|B.1.84|Democratic Republic of the Congo|2020-05-25	Africa|hCoV-19/Senegal/64932/2020|EPI ISL 476569|B.1.1.44|Senegal|2020-06-13	0.0003492607	Africa
Africa|hCoV-19/DRC/11676/2020|EPI ISL 527531|B.1|Democratic Republic of the Congo|2020-05-26	Africa|hCoV-19/Senegal/64932/2020|EPI ISL 476569|B.1.1.44|Senegal|2020-06-13	0.0005613809	Africa
Africa|hCoV-19/DRC/11677/2020|EPI ISL 527515|B.1.214|Democratic Republic of the Congo|2020-05-26	Africa|hCoV-19/Senegal/64932/2020|EPI ISL 476569|B.1.1.44|Senegal|2020-06-13	0.0003810897	Africa
Africa|hCoV-19/DRC/11732/2020|EPI ISL 527536|B.1.214|Democratic Republic of the Congo|2020-05-26	Africa|hCoV-19/Senegal/64932/2020|EPI ISL 476569|B.1.1.44|Senegal|2020-06-13	0.0002443733	Africa
Africa|hCoV-19/DRC/11733/2020|EPI ISL 527571|B.1.149|Democratic Republic of the Congo|2020-05-26	Africa|hCoV-19/Senegal/64932/2020|EPI ISL 476569|B.1.1.44|Senegal|2020-06-13	0.0003730099	Africa
Africa|hCoV-19/DRC/11806/2020|EPI ISL 527572|B.1.214|Democratic Republic of the Congo|2020-05-26	Africa|hCoV-19/Senegal/64932/2020|EPI ISL 476569|B.1.1.44|Senegal|2020-06-13	0.0004772186	Africa
Africa|hCoV-19/DRC/1234/2020|EPI ISL 429258|B.1.5|Democratic Republic of the Congo|2020-04-06	Africa|hCoV-19/Senegal/64932/2020|EPI ISL 476569|B.1.1.44|Senegal|2020-06-13	0.0002856945	Africa
Africa|hCoV-19/DRC/1249/2020|EPI ISL 429259|B.1.5|Democratic Republic of the Congo|2020-04-06	Africa|hCoV-19/Senegal/64932/2020|EPI ISL 476569|B.1.1.44|Senegal|2020-06-13	0.0002724361	Africa
Africa|hCoV-19/DRC/1319/2020|EPI ISL 431011|B.1.128|Democratic Republic of the Congo|2020-04-07	Africa|hCoV-19/Senegal/64932/2020|EPI ISL 476569|B.1.1.44|Senegal|2020-06-13	0.0003742112	Africa
Africa|hCoV-19/DRC/1324/2020|EPI ISL 435033|B.1.128|Democratic Republic of the Congo|2020-04-07	Africa|hCoV-19/Senegal/64932/2020|EPI ISL 476569|B.1.1.44|Senegal|2020-06-13	0.0003716828	Africa
Africa|hCoV-19/DRC/1326/2020|EPI ISL 435116|B.1|Democratic Republic of the Congo|2020-04-07	Africa|hCoV-19/Senegal/64932/2020|EPI ISL 476569|B.1.1.44|Senegal|2020-06-13	0.0003461695	Africa
Africa|hCoV-19/DRC/1375/2020|EPI ISL 435117|B.1.1.1|Democratic Republic of the Congo|2020-04-07	Africa|hCoV-19/Senegal/64932/2020|EPI ISL 476569|B.1.1.44|Senegal|2020-06-13	0.0003105327	Africa
Africa|hCoV-19/DRC/1376/2020|EPI ISL 431012|B.1.1.1|Democratic Republic of the Congo|2020-04-07	Africa|hCoV-19/Senegal/64932/2020|EPI ISL 476569|B.1.1.44|Senegal|2020-06-13	0.0002736662	Africa
Africa|hCoV-19/DRC/1377/2020|EPI ISL 434678|B.1.1.1|Democratic Republic of the Congo|2020-04-07	Africa|hCoV-19/Senegal/64932/2020|EPI ISL 476569|B.1.1.44|Senegal|2020-06-13	0.0002374528	Africa
Africa|hCoV-19/DRC/1378/2020|EPI ISL 435118|B.1.1.1|Democratic Republic of the Congo|2020-04-07	Africa|hCoV-19/Senegal/64932/2020|EPI ISL 476569|B.1.1.44|Senegal|2020-06-13	0.0002728395	Africa
Africa|hCoV-19/DRC/1382/2020|EPI ISL 435113|B.1.1.1|Democratic Republic of the Congo|2020-04-07	Africa|hCoV-19/Senegal/64932/2020|EPI ISL 476569|B.1.1.44|Senegal|2020-06-13	0.0002780599	Africa
Africa|hCoV-19/DRC/1397/2020|EPI ISL 434679|B.1.1.1|Democratic Republic of the Congo|2020-04-07	Africa|hCoV-19/Senegal/64932/2020|EPI ISL 476569|B.1.1.44|Senegal|2020-06-13	0.0002730964	Africa
Africa|hCoV-19/DRC/1398/2020|EPI ISL 435114|B.1.1.1|Democratic Republic of the Congo|2020-04-07	Africa|hCoV-19/Senegal/64932/2020|EPI ISL 476569|B.1.1.44|Senegal|2020-06-13	0.0002359961	Africa
Africa|hCoV-19/DRC/1422/2020|EPI ISL 434680|B.1.149|Democratic Republic of the Congo|2020-04-08	Africa|hCoV-19/Senegal/64932/2020|EPI ISL 476569|B.1.1.44|Senegal|2020-06-13	0.0003792141	Africa
Africa|hCoV-19/DRC/1423/2020|EPI ISL 434710|B.1.149|Democratic Republic of the Congo|2020-04-08	Africa|hCoV-19/Senegal/64932/2020|EPI ISL 476569|B.1.1.44|Senegal|2020-06-13	0.0003371302	Africa
Africa|hCoV-19/DRC/1486/2020|EPI ISL 434711|B.1|Democratic Republic of the Congo|2020-04-08	Africa|hCoV-19/Senegal/64932/2020|EPI ISL 476569|B.1.1.44|Senegal|2020-06-13	0.0003143862	Africa
Africa|hCoV-19/DRC/1516/2020|EPI ISL 435032|B.1.5|Democratic Republic of the Congo|2020-04-09	Africa|hCoV-19/Senegal/64932/2020|EPI ISL 476569|B.1.1.44|Senegal|2020-06-13	0.0002689202	Africa
Africa|hCoV-19/DRC/1565/2020|EPI ISL 434681|B.1|Democratic Republic of the Congo|2020-04-09	Africa|hCoV-19/Senegal/64932/2020|EPI ISL 476569|B.1.1.44|Senegal|2020-06-13	0.0003087075	Africa
Africa|hCoV-19/DRC/158/2020|EPI ISL 417950|B.40|Democratic Republic of the Congo|2020-03-20	Africa|hCoV-19/Senegal/64932/2020|EPI ISL 476569|B.1.1.44|Senegal|2020-06-13	0.0006053004	Africa
Africa|hCoV-19/DRC/1715/2020|EPI ISL 435156|B.1.84|Democratic Republic of the Congo|2020-04-10	Africa|hCoV-19/Senegal/64932/2020|EPI ISL 476569|B.1.1.44|Senegal|2020-06-13	0.0003397391	Africa
Africa|hCoV-19/DRC/1767/2020|EPI ISL 435157|B.1.5|Democratic Republic of the Congo|2020-04-10	Africa|hCoV-19/Senegal/64932/2020|EPI ISL 476569|B.1.1.44|Senegal|2020-06-13	0.0002803855	Africa
Africa|hCoV-19/DRC/1779/2020|EPI ISL 435158|C.14|Democratic Republic of the Congo|2020-04-10	Africa|hCoV-19/Senegal/64932/2020|EPI ISL 476569|B.1.1.44|Senegal|2020-06-13	0.0003481370	Africa
Africa|hCoV-19/DRC/191/2020|EPI ISL 417955|B.1.128|Democratic Republic of the Congo|2020-03-21	Africa|hCoV-19/Senegal/64932/2020|EPI ISL 476569|B.1.1.44|Senegal|2020-06-13	0.0003703491	Africa
Africa|hCoV-19/DRC/1952/2020|EPI ISL 435159|B.1.5|Democratic Republic of the Congo|2020-04-11	Africa|hCoV-19/Senegal/64932/2020|EPI ISL 476569|B.1.1.44|Senegal|2020-06-13	0.0002771736	Africa
Africa|hCoV-19/DRC/1982/2020|EPI ISL 435160|B.1|Democratic Republic of the Congo|2020-04-12	Africa|hCoV-19/Senegal/64932/2020|EPI ISL 476569|B.1.1.44|Senegal|2020-06-13	0.0003106216	Africa
Africa|hCoV-19/DRC/2047/2020|EPI ISL 435161|B.1.1.1|Democratic Republic of the Congo|2020-04-12	Africa|hCoV-19/Senegal/64932/2020|EPI ISL 476569|B.1.1.44|Senegal|2020-06-13	0.0002398854	Africa
Africa|hCoV-19/DRC/2063/2020|EPI ISL 435162|B.1|Democratic Republic of the Congo|2020-04-12	Africa|hCoV-19/Senegal/64932/2020|EPI ISL 476569|B.1.1.44|Senegal|2020-06-13	0.0002762808	Africa
Africa|hCoV-19/DRC/2120/2020|EPI ISL 435163|B.1.149|Democratic Republic of the Congo|2020-04-12	Africa|hCoV-19/Senegal/64932/2020|EPI ISL 476569|B.1.1.44|Senegal|2020-06-13	0.0003395337	Africa
Africa|hCoV-19/DRC/2121/2020|EPI ISL 435164|B.1.149|Democratic Republic of the Congo|2020-04-12	Africa|hCoV-19/Senegal/64932/2020|EPI ISL 476569|B.1.1.44|Senegal|2020-06-13	0.0003446583	Africa
Africa|hCoV-19/DRC/2122/2020|EPI ISL 435165|B.1.149|Democratic Republic of the Congo|2020-04-13	Africa|hCoV-19/Senegal/64932/2020|EPI ISL 476569|B.1.1.44|Senegal|2020-06-13	0.0004209323	Africa
Africa|hCoV-19/DRC/2125/2020|EPI ISL 435166|B.1.149|Democratic Republic of the Congo|2020-04-13	Africa|hCoV-19/Senegal/64932/2020|EPI ISL 476569|B.1.1.44|Senegal|2020-06-13	0.0003458380	Africa
Africa|hCoV-19/DRC/2128/2020|EPI ISL 435167|B.1|Democratic Republic of the Congo|2020-04-13	Africa|hCoV-19/Senegal/64932/2020|EPI ISL 476569|B.1.1.44|Senegal|2020-06-13	0.0002821353	Africa
Africa|hCoV-19/DRC/2133/2020|EPI ISL 435168|B.1.128|Democratic Republic of the Congo|2020-04-13	Africa|hCoV-19/Senegal/64932/2020|EPI ISL 476569|B.1.1.44|Senegal|2020-06-13	0.0003848356	Africa
Africa|hCoV-19/DRC/214/2020|EPI ISL 420030|B.1.6|Democratic Republic of the Congo|2020-03-21	Africa|hCoV-19/Senegal/64932/2020|EPI ISL 476569|B.1.1.44|Senegal|2020-06-13	0.0002698879	Africa
Africa|hCoV-19/DRC/215/2020|EPI ISL 420031|B.1.1.1|Democratic Republic of the Congo|2020-03-21	Africa|hCoV-19/Senegal/64932/2020|EPI ISL 476569|B.1.1.44|Senegal|2020-06-13	0.0002742610	Africa
Africa|hCoV-19/DRC/2169/2020|EPI ISL 436194|B.1.5|Democratic Republic of the Congo|2020-04-13	Africa|hCoV-19/Senegal/64932/2020|EPI ISL 476569|B.1.1.44|Senegal|2020-06-13	0.0003148006	Africa
Africa|hCoV-19/DRC/2299/2020|EPI ISL 436412|B.1.5|Democratic Republic of the Congo|2020-04-14	Africa|hCoV-19/Senegal/64932/2020|EPI ISL 476569|B.1.1.44|Senegal|2020-06-13	0.0003391041	Africa
Africa|hCoV-19/DRC/236/2020|EPI ISL 420032|B.1.128|Democratic Republic of the Congo|2020-03-22	Africa|hCoV-19/Senegal/64932/2020|EPI ISL 476569|B.1.1.44|Senegal|2020-06-13	0.0003708023	Africa
Africa|hCoV-19/DRC/2363/2020|EPI ISL 437194|B.1.84|Democratic Republic of the Congo|2020-04-14	Africa|hCoV-19/Senegal/64932/2020|EPI ISL 476569|B.1.1.44|Senegal|2020-06-13	0.0003051609	Africa
Africa|hCoV-19/DRC/2384/2020|EPI ISL 437196|B.1.149|Democratic Republic of the Congo|2020-04-14	Africa|hCoV-19/Senegal/64932/2020|EPI ISL 476569|B.1.1.44|Senegal|2020-06-13	0.0003453366	Africa
Africa|hCoV-19/DRC/241/2020|EPI ISL 420033|B.1.1.75|Democratic Republic of the Congo|2020-03-22	Africa|hCoV-19/Senegal/64932/2020|EPI ISL 476569|B.1.1.44|Senegal|2020-06-13	0.0002022278	Africa
Africa|hCoV-19/DRC/243/2020|EPI ISL 420034|B.1|Democratic Republic of the Congo|2020-03-22	Africa|hCoV-19/Senegal/64932/2020|EPI ISL 476569|B.1.1.44|Senegal|2020-06-13	0.0003101647	Africa
Africa|hCoV-19/DRC/248/2020|EPI ISL 420035|B.1.5|Democratic Republic of the Congo|2020-03-22	Africa|hCoV-19/Senegal/64932/2020|EPI ISL 476569|B.1.1.44|Senegal|2020-06-13	0.0002359404	Africa
Africa|hCoV-19/DRC/2496/2020|EPI ISL 437337|B.1.149|Democratic Republic of the Congo|2020-04-15	Africa|hCoV-19/Senegal/64932/2020|EPI ISL 476569|B.1.1.44|Senegal|2020-06-13	0.0003698039	Africa
Africa|hCoV-19/DRC/2529/2020|EPI ISL 437338|B.1.178|Democratic Republic of the Congo|2020-04-15	Africa|hCoV-19/Senegal/64932/2020|EPI ISL 476569|B.1.1.44|Senegal|2020-06-13	0.0003361785	Africa
Africa|hCoV-19/DRC/253/2020|EPI ISL 420838|B.1.5|Democratic Republic of the Congo|2020-03-22	Africa|hCoV-19/Senegal/64932/2020|EPI ISL 476569|B.1.1.44|Senegal|2020-06-13	0.0002368023	Africa
Africa|hCoV-19/DRC/2536/2020|EPI ISL 437339|B.1|Democratic Republic of the Congo|2020-04-15	Africa|hCoV-19/Senegal/64932/2020|EPI ISL 476569|B.1.1.44|Senegal|2020-06-13	0.0003361786	Africa
Africa|hCoV-19/DRC/254/2020|EPI ISL 420839|B.1|Democratic Republic of the Congo|2020-03-22	Africa|hCoV-19/Senegal/64932/2020|EPI ISL 476569|B.1.1.44|Senegal|2020-06-13	0.0003068553	Africa
Africa|hCoV-19/DRC/2563/2020|EPI ISL 437340|B.1.9|Democratic Republic of the Congo|2020-04-15	Africa|hCoV-19/Senegal/64932/2020|EPI ISL 476569|B.1.1.44|Senegal|2020-06-13	0.0005379506	Africa
Africa|hCoV-19/DRC/2580/2020|EPI ISL 437341|B.1.5|Democratic Republic of the Congo|2020-04-15	Africa|hCoV-19/Senegal/64932/2020|EPI ISL 476569|B.1.1.44|Senegal|2020-06-13	0.0002704445	Africa
Africa|hCoV-19/DRC/2644/2020|EPI ISL 437342|B.1.84|Democratic Republic of the Congo|2020-04-15	Africa|hCoV-19/Senegal/64932/2020|EPI ISL 476569|B.1.1.44|Senegal|2020-06-13	0.0003752665	Africa
Africa|hCoV-19/DRC/2670/2020|EPI ISL 437343|B.1.9|Democratic Republic of the Congo|2020-04-15	Africa|hCoV-19/Senegal/64932/2020|EPI ISL 476569|B.1.1.44|Senegal|2020-06-13	0.0005716219	Africa
Africa|hCoV-19/DRC/2727/2020|EPI ISL 437344|B.1|Democratic Republic of the Congo|2020-04-16	Africa|hCoV-19/Senegal/64932/2020|EPI ISL 476569|B.1.1.44|Senegal|2020-06-13	0.0002737759	Africa
Africa|hCoV-19/DRC/2728/2020|EPI ISL 437345|B.1.84|Democratic Republic of the Congo|2020-04-16	Africa|hCoV-19/Senegal/64932/2020|EPI ISL 476569|B.1.1.44|Senegal|2020-06-13	0.0003443664	Africa
Africa|hCoV-19/DRC/2813/2020|EPI ISL 437346|C.14|Democratic Republic of the Congo|2020-04-16	Africa|hCoV-19/Senegal/64932/2020|EPI ISL 476569|B.1.1.44|Senegal|2020-06-13	0.0003699904	Africa
Africa|hCoV-19/DRC/2819/2020|EPI ISL 437347|B.1|Democratic Republic of the Congo|2020-04-16	Africa|hCoV-19/Senegal/64932/2020|EPI ISL 476569|B.1.1.44|Senegal|2020-06-13	0.0003778391	Africa
Africa|hCoV-19/DRC/2827/2020|EPI ISL 437348|B.1|Democratic Republic of the Congo|2020-04-16	Africa|hCoV-19/Senegal/64932/2020|EPI ISL 476569|B.1.1.44|Senegal|2020-06-13	0.0002689085	Africa
Africa|hCoV-19/DRC/2855/2020|EPI ISL 437350|B.1|Democratic Republic of the Congo|2020-04-16	Africa|hCoV-19/Senegal/64932/2020|EPI ISL 476569|B.1.1.44|Senegal|2020-06-13	0.0003025546	Africa
Africa|hCoV-19/DRC/2864/2020|EPI ISL 437351|B.1|Democratic Republic of the Congo|2020-04-16	Africa|hCoV-19/Senegal/64932/2020|EPI ISL 476569|B.1.1.44|Senegal|2020-06-13	0.0003031936	Africa
Africa|hCoV-19/DRC/2904/2020|EPI ISL 437352|B.1|Democratic Republic of the Congo|2020-04-17	Africa|hCoV-19/Senegal/64932/2020|EPI ISL 476569|B.1.1.44|Senegal|2020-06-13	0.0003025546	Africa
Africa|hCoV-19/DRC/2938/2020|EPI ISL 437353|B.1.275|Democratic Republic of the Congo|2020-04-17	Africa|hCoV-19/Senegal/64932/2020|EPI ISL 476569|B.1.1.44|Senegal|2020-06-13	0.0004868179	Africa
Africa|hCoV-19/DRC/2939/2020|EPI ISL 437354|B.1|Democratic Republic of the Congo|2020-04-17	Africa|hCoV-19/Senegal/64932/2020|EPI ISL 476569|B.1.1.44|Senegal|2020-06-13	0.0004042608	Africa
Africa|hCoV-19/DRC/2942/2020|EPI ISL 437355|B.1|Democratic Republic of the Congo|2020-04-17	Africa|hCoV-19/Senegal/64932/2020|EPI ISL 476569|B.1.1.44|Senegal|2020-06-13	0.0004148407	Africa
Africa|hCoV-19/DRC/299/2020|EPI ISL 420840|B.4|Democratic Republic of the Congo|2020-03-20	Africa|hCoV-19/Senegal/64932/2020|EPI ISL 476569|B.1.1.44|Senegal|2020-06-13	0.0007527465	Africa
Africa|hCoV-19/DRC/300/2020|EPI ISL 420841|A|Democratic Republic of the Congo|2020-03-22	Africa|hCoV-19/Senegal/64932/2020|EPI ISL 476569|B.1.1.44|Senegal|2020-06-13	0.0005423614	Africa
Africa|hCoV-19/DRC/3041/2020|EPI ISL 437356|B.1|Democratic Republic of the Congo|2020-04-18	Africa|hCoV-19/Senegal/64932/2020|EPI ISL 476569|B.1.1.44|Senegal|2020-06-13	0.0003713354	Africa
Africa|hCoV-19/DRC/307/2020|EPI ISL 420842|B.1.9|Democratic Republic of the Congo|2020-03	Africa|hCoV-19/Senegal/64932/2020|EPI ISL 476569|B.1.1.44|Senegal|2020-06-13	0.0003810227	Africa
Africa|hCoV-19/DRC/3070/2020|EPI ISL 437357|B.1.214|Democratic Republic of the Congo|2020-04-18	Africa|hCoV-19/Senegal/64932/2020|EPI ISL 476569|B.1.1.44|Senegal|2020-06-13	0.0004056504	Africa
Africa|hCoV-19/DRC/3089/2020|EPI ISL 437358|B.1.84|Democratic Republic of the Congo|2020-04-19	Africa|hCoV-19/Senegal/64932/2020|EPI ISL 476569|B.1.1.44|Senegal|2020-06-13	0.0003365983	Africa
Africa|hCoV-19/DRC/3440/2020|EPI ISL 447597|B.1.84|Democratic Republic of the Congo|2020-04-22	Africa|hCoV-19/Senegal/64932/2020|EPI ISL 476569|B.1.1.44|Senegal|2020-06-13	0.0003403901	Africa
Africa|hCoV-19/DRC/3451/2020|EPI ISL 447598|B.1.178|Democratic Republic of the Congo|2020-04-22	Africa|hCoV-19/Senegal/64932/2020|EPI ISL 476569|B.1.1.44|Senegal|2020-06-13	0.0003747377	Africa
Africa|hCoV-19/DRC/3453/2020|EPI ISL 447599|B.1.84|Democratic Republic of the Congo|2020-04-22	Africa|hCoV-19/Senegal/64932/2020|EPI ISL 476569|B.1.1.44|Senegal|2020-06-13	0.0003405988	Africa
Africa|hCoV-19/DRC/3481/2020|EPI ISL 447600|B.1|Democratic Republic of the Congo|2020-04-22	Africa|hCoV-19/Senegal/64932/2020|EPI ISL 476569|B.1.1.44|Senegal|2020-06-13	0.0002795695	Africa
Africa|hCoV-19/DRC/3482/2020|EPI ISL 447601|B.1|Democratic Republic of the Congo|2020-04-22	Africa|hCoV-19/Senegal/64932/2020|EPI ISL 476569|B.1.1.44|Senegal|2020-06-13	0.0003091038	Africa
Africa|hCoV-19/DRC/3483/2020|EPI ISL 447602|B.1|Democratic Republic of the Congo|2020-04-22	Africa|hCoV-19/Senegal/64932/2020|EPI ISL 476569|B.1.1.44|Senegal|2020-06-13	0.0002791307	Africa
Africa|hCoV-19/DRC/3490/2020|EPI ISL 447603|B.1|Democratic Republic of the Congo|2020-04-22	Africa|hCoV-19/Senegal/64932/2020|EPI ISL 476569|B.1.1.44|Senegal|2020-06-13	0.0003069684	Africa
Africa|hCoV-19/DRC/3504/2020|EPI ISL 447604|B.1.149|Democratic Republic of the Congo|2020-04-23	Africa|hCoV-19/Senegal/64932/2020|EPI ISL 476569|B.1.1.44|Senegal|2020-06-13	0.0003492715	Africa
Africa|hCoV-19/DRC/352/2020|EPI ISL 420850|B.1.5|Democratic Republic of the Congo|2020-03	Africa|hCoV-19/Senegal/64932/2020|EPI ISL 476569|B.1.1.44|Senegal|2020-06-13	0.0003066462	Africa
Africa|hCoV-19/DRC/353/2020|EPI ISL 420843|B.1.5|Democratic Republic of the Congo|2020-03	Africa|hCoV-19/Senegal/64932/2020|EPI ISL 476569|B.1.1.44|Senegal|2020-06-13	0.0002385043	Africa
Africa|hCoV-19/DRC/355/2020|EPI ISL 420844|B.1|Democratic Republic of the Congo|2020-03	Africa|hCoV-19/Senegal/64932/2020|EPI ISL 476569|B.1.1.44|Senegal|2020-06-13	0.0002698608	Africa
Africa|hCoV-19/DRC/3552/2020|EPI ISL 447605|B.1.84|Democratic Republic of the Congo|2020-04-23	Africa|hCoV-19/Senegal/64932/2020|EPI ISL 476569|B.1.1.44|Senegal|2020-06-13	0.0003446799	Africa
Africa|hCoV-19/DRC/3595/2020|EPI ISL 447606|B.1.5|Democratic Republic of the Congo|2020-04-23	Africa|hCoV-19/Senegal/64932/2020|EPI ISL 476569|B.1.1.44|Senegal|2020-06-13	0.0003057579	Africa
Africa|hCoV-19/DRC/3632/2020|EPI ISL 447607|B.1.5|Democratic Republic of the Congo|2020-04-23	Africa|hCoV-19/Senegal/64932/2020|EPI ISL 476569|B.1.1.44|Senegal|2020-06-13	0.0003067237	Africa
Africa|hCoV-19/DRC/3633/2020|EPI ISL 447230|B.1.5|Democratic Republic of the Congo|2020-04-23	Africa|hCoV-19/Senegal/64932/2020|EPI ISL 476569|B.1.1.44|Senegal|2020-06-13	0.0003096462	Africa
Africa|hCoV-19/DRC/3653/2020|EPI ISL 447231|B.1.128|Democratic Republic of the Congo|2020-04-23	Africa|hCoV-19/Senegal/64932/2020|EPI ISL 476569|B.1.1.44|Senegal|2020-06-13	0.0004392838	Africa
Africa|hCoV-19/DRC/3659/2020|EPI ISL 447232|B.1.128|Democratic Republic of the Congo|2020-04-23	Africa|hCoV-19/Senegal/64932/2020|EPI ISL 476569|B.1.1.44|Senegal|2020-06-13	0.0004396849	Africa
Africa|hCoV-19/DRC/3661/2020|EPI ISL 447233|B.1.128|Democratic Republic of the Congo|2020-04-23	Africa|hCoV-19/Senegal/64932/2020|EPI ISL 476569|B.1.1.44|Senegal|2020-06-13	0.0004434337	Africa
Africa|hCoV-19/DRC/3662/2020|EPI ISL 447234|B.1.128|Democratic Republic of the Congo|2020-04-23	Africa|hCoV-19/Senegal/64932/2020|EPI ISL 476569|B.1.1.44|Senegal|2020-06-13	0.0004431012	Africa
Africa|hCoV-19/DRC/3664/2020|EPI ISL 447235|B.1.128|Democratic Republic of the Congo|2020-04-23	Africa|hCoV-19/Senegal/64932/2020|EPI ISL 476569|B.1.1.44|Senegal|2020-06-13	0.0004431768	Africa
Africa|hCoV-19/DRC/3683/2020|EPI ISL 447236|B.1.5|Democratic Republic of the Congo|2020-04-24	Africa|hCoV-19/Senegal/64932/2020|EPI ISL 476569|B.1.1.44|Senegal|2020-06-13	0.0003408296	Africa
Africa|hCoV-19/DRC/3688/2020|EPI ISL 447237|B.1.128|Democratic Republic of the Congo|2020-04-24	Africa|hCoV-19/Senegal/64932/2020|EPI ISL 476569|B.1.1.44|Senegal|2020-06-13	0.0004417164	Africa
Africa|hCoV-19/DRC/376/2020|EPI ISL 420851|B.1.6|Democratic Republic of the Congo|2020-03-25	Africa|hCoV-19/Senegal/64932/2020|EPI ISL 476569|B.1.1.44|Senegal|2020-06-13	0.0003395730	Africa
Africa|hCoV-19/DRC/3764/2020|EPI ISL 447238|B.1.84|Democratic Republic of the Congo|2020-04-24	Africa|hCoV-19/Senegal/64932/2020|EPI ISL 476569|B.1.1.44|Senegal|2020-06-13	0.0003743947	Africa
Africa|hCoV-19/DRC/3768/2020|EPI ISL 447239|B.1.84|Democratic Republic of the Congo|2020-04-24	Africa|hCoV-19/Senegal/64932/2020|EPI ISL 476569|B.1.1.44|Senegal|2020-06-13	0.0003406138	Africa
Africa|hCoV-19/DRC/3778/2020|EPI ISL 447240|B.1.128|Democratic Republic of the Congo|2020-04-24	Africa|hCoV-19/Senegal/64932/2020|EPI ISL 476569|B.1.1.44|Senegal|2020-06-13	0.0004408627	Africa
Africa|hCoV-19/DRC/3787/2020|EPI ISL 447241|B.1|Democratic Republic of the Congo|2020-04-24	Africa|hCoV-19/Senegal/64932/2020|EPI ISL 476569|B.1.1.44|Senegal|2020-06-13	0.0003121405	Africa
Africa|hCoV-19/DRC/3791/2020|EPI ISL 447242|B.1|Democratic Republic of the Congo|2020-04-24	Africa|hCoV-19/Senegal/64932/2020|EPI ISL 476569|B.1.1.44|Senegal|2020-06-13	0.0003514614	Africa
Africa|hCoV-19/DRC/3803/2020|EPI ISL 447243|B.1|Democratic Republic of the Congo|2020-04-24	Africa|hCoV-19/Senegal/64932/2020|EPI ISL 476569|B.1.1.44|Senegal|2020-06-13	0.0002790044	Africa
Africa|hCoV-19/DRC/3806/2020|EPI ISL 447244|B.1|Democratic Republic of the Congo|2020-04-24	Africa|hCoV-19/Senegal/64932/2020|EPI ISL 476569|B.1.1.44|Senegal|2020-06-13	0.0002789848	Africa
Africa|hCoV-19/DRC/3827/2020|EPI ISL 447245|B.1|Democratic Republic of the Congo|2020-04-24	Africa|hCoV-19/Senegal/64932/2020|EPI ISL 476569|B.1.1.44|Senegal|2020-06-13	0.0004089843	Africa
Africa|hCoV-19/DRC/3829/2020|EPI ISL 447246|B.1|Democratic Republic of the Congo|2020-04-24	Africa|hCoV-19/Senegal/64932/2020|EPI ISL 476569|B.1.1.44|Senegal|2020-06-13	0.0003754064	Africa
Africa|hCoV-19/DRC/3834/2020|EPI ISL 447247|A|Democratic Republic of the Congo|2020-04-25	Africa|hCoV-19/Senegal/64932/2020|EPI ISL 476569|B.1.1.44|Senegal|2020-06-13	0.0006174048	Africa
Africa|hCoV-19/DRC/3837/2020|EPI ISL 447248|B.1.128|Democratic Republic of the Congo|2020-04-25	Africa|hCoV-19/Senegal/64932/2020|EPI ISL 476569|B.1.1.44|Senegal|2020-06-13	0.0004428899	Africa
Africa|hCoV-19/DRC/3841/2020|EPI ISL 447249|B.1.128|Democratic Republic of the Congo|2020-04-25	Africa|hCoV-19/Senegal/64932/2020|EPI ISL 476569|B.1.1.44|Senegal|2020-06-13	0.0004758707	Africa
Africa|hCoV-19/DRC/3842/2020|EPI ISL 471396|B.1.128|Democratic Republic of the Congo|2020-04-25	Africa|hCoV-19/Senegal/64932/2020|EPI ISL 476569|B.1.1.44|Senegal|2020-06-13	0.0004707196	Africa
Africa|hCoV-19/DRC/3846/2020|EPI ISL 471397|B.1.84|Democratic Republic of the Congo|2020-04-25	Africa|hCoV-19/Senegal/64932/2020|EPI ISL 476569|B.1.1.44|Senegal|2020-06-13	0.0004034225	Africa
Africa|hCoV-19/DRC/3937/2020|EPI ISL 471398|B.1|Democratic Republic of the Congo|2020-04-25	Africa|hCoV-19/Senegal/64932/2020|EPI ISL 476569|B.1.1.44|Senegal|2020-06-13	0.0003697965	Africa
Africa|hCoV-19/DRC/3941/2020|EPI ISL 471399|B.1.128|Democratic Republic of the Congo|2020-04-25	Africa|hCoV-19/Senegal/64932/2020|EPI ISL 476569|B.1.1.44|Senegal|2020-06-13	0.0004420722	Africa
Africa|hCoV-19/DRC/3947/2020|EPI ISL 471400|B.1.214|Democratic Republic of the Congo|2020-04-25	Africa|hCoV-19/Senegal/64932/2020|EPI ISL 476569|B.1.1.44|Senegal|2020-06-13	0.0004706896	Africa
Africa|hCoV-19/DRC/3949/2020|EPI ISL 471401|B.1.84|Democratic Republic of the Congo|2020-04-26	Africa|hCoV-19/Senegal/64932/2020|EPI ISL 476569|B.1.1.44|Senegal|2020-06-13	0.0003049541	Africa
Africa|hCoV-19/DRC/396/2020|EPI ISL 420852|B.1.6|Democratic Republic of the Congo|2020-03-26	Africa|hCoV-19/Senegal/64932/2020|EPI ISL 476569|B.1.1.44|Senegal|2020-06-13	0.0003053089	Africa
Africa|hCoV-19/DRC/397/2020|EPI ISL 420845|B.1.6|Democratic Republic of the Congo|2020-03-26	Africa|hCoV-19/Senegal/64932/2020|EPI ISL 476569|B.1.1.44|Senegal|2020-06-13	0.0003029966	Africa
Africa|hCoV-19/DRC/400/2020|EPI ISL 420846|B.1.5|Democratic Republic of the Congo|2020-03	Africa|hCoV-19/Senegal/64932/2020|EPI ISL 476569|B.1.1.44|Senegal|2020-06-13	0.0002700886	Africa
Africa|hCoV-19/DRC/4012/2020|EPI ISL 471402|B.1|Democratic Republic of the Congo|2020-04-26	Africa|hCoV-19/Senegal/64932/2020|EPI ISL 476569|B.1.1.44|Senegal|2020-06-13	0.0004370689	Africa
Africa|hCoV-19/DRC/402/2020|EPI ISL 420853|B.1|Democratic Republic of the Congo|2020-03-26	Africa|hCoV-19/Senegal/64932/2020|EPI ISL 476569|B.1.1.44|Senegal|2020-06-13	0.0003173752	Africa
Africa|hCoV-19/DRC/4020/2020|EPI ISL 471403|B.1.5|Democratic Republic of the Congo|2020-04-26	Africa|hCoV-19/Senegal/64932/2020|EPI ISL 476569|B.1.1.44|Senegal|2020-06-13	0.0003698119	Africa
Africa|hCoV-19/DRC/4026/2020|EPI ISL 471404|B.1.84|Democratic Republic of the Congo|2020-04-27	Africa|hCoV-19/Senegal/64932/2020|EPI ISL 476569|B.1.1.44|Senegal|2020-06-13	0.0003376927	Africa
Africa|hCoV-19/DRC/4060/2020|EPI ISL 471405|B.1|Democratic Republic of the Congo|2020-04-27	Africa|hCoV-19/Senegal/64932/2020|EPI ISL 476569|B.1.1.44|Senegal|2020-06-13	0.0003705225	Africa
Africa|hCoV-19/DRC/4075/2020|EPI ISL 471406|B.1.214|Democratic Republic of the Congo|2020-04-27	Africa|hCoV-19/Senegal/64932/2020|EPI ISL 476569|B.1.1.44|Senegal|2020-06-13	0.0004408820	Africa
Africa|hCoV-19/DRC/4084/2020|EPI ISL 471407|B.1.214|Democratic Republic of the Congo|2020-04-27	Africa|hCoV-19/Senegal/64932/2020|EPI ISL 476569|B.1.1.44|Senegal|2020-06-13	0.0004711648	Africa
Africa|hCoV-19/DRC/4132/2020|EPI ISL 471408|B.1|Democratic Republic of the Congo|2020-04-27	Africa|hCoV-19/Senegal/64932/2020|EPI ISL 476569|B.1.1.44|Senegal|2020-06-13	0.0004034130	Africa
Africa|hCoV-19/DRC/4141/2020|EPI ISL 471409|B.1.128|Democratic Republic of the Congo|2020-04-27	Africa|hCoV-19/Senegal/64932/2020|EPI ISL 476569|B.1.1.44|Senegal|2020-06-13	0.0004370689	Africa
Africa|hCoV-19/DRC/4145/2020|EPI ISL 471410|B.1|Democratic Republic of the Congo|2020-04-27	Africa|hCoV-19/Senegal/64932/2020|EPI ISL 476569|B.1.1.44|Senegal|2020-06-13	0.0003361718	Africa
Africa|hCoV-19/DRC/4194/2020|EPI ISL 471414|B.1.5|Democratic Republic of the Congo|2020-04-28	Africa|hCoV-19/Senegal/64932/2020|EPI ISL 476569|B.1.1.44|Senegal|2020-06-13	0.0003697878	Africa
Africa|hCoV-19/DRC/4250/2020|EPI ISL 471415|B.1.1.1|Democratic Republic of the Congo|2020-04-28	Africa|hCoV-19/Senegal/64932/2020|EPI ISL 476569|B.1.1.44|Senegal|2020-06-13	0.0003361493	Africa
Africa|hCoV-19/DRC/4279/2020|EPI ISL 514114|B.1|Democratic Republic of the Congo|2020-04-28	Africa|hCoV-19/Senegal/64932/2020|EPI ISL 476569|B.1.1.44|Senegal|2020-06-13	0.0003749203	Africa
Africa|hCoV-19/DRC/4282/2020|EPI ISL 514103|B.1.128|Democratic Republic of the Congo|2020-04-08	Africa|hCoV-19/Senegal/64932/2020|EPI ISL 476569|B.1.1.44|Senegal|2020-06-13	0.0004090640	Africa
Africa|hCoV-19/DRC/4284/2020|EPI ISL 514115|B.1.128|Democratic Republic of the Congo|2020-04-28	Africa|hCoV-19/Senegal/64932/2020|EPI ISL 476569|B.1.1.44|Senegal|2020-06-13	0.0004090221	Africa
Africa|hCoV-19/DRC/431/2020|EPI ISL 420847|B.1.147|Democratic Republic of the Congo|2020-03-26	Africa|hCoV-19/Senegal/64932/2020|EPI ISL 476569|B.1.1.44|Senegal|2020-06-13	0.0003029936	Africa
Africa|hCoV-19/DRC/4418/2020|EPI ISL 496506|B.1.128|Democratic Republic of the Congo|2020-04-29	Africa|hCoV-19/Senegal/64932/2020|EPI ISL 476569|B.1.1.44|Senegal|2020-06-13	0.0004431466	Africa
Africa|hCoV-19/DRC/4422/2020|EPI ISL 496507|B.1.128|Democratic Republic of the Congo|2020-04-29	Africa|hCoV-19/Senegal/64932/2020|EPI ISL 476569|B.1.1.44|Senegal|2020-06-13	0.0004136883	Africa
Africa|hCoV-19/DRC/4427/2020|EPI ISL 496508|B.1.128|Democratic Republic of the Congo|2020-04-29	Africa|hCoV-19/Senegal/64932/2020|EPI ISL 476569|B.1.1.44|Senegal|2020-06-13	0.0004173998	Africa
Africa|hCoV-19/DRC/4429/2020|EPI ISL 513589|B.1.128|Democratic Republic of the Congo|2020-04-29	Africa|hCoV-19/Senegal/64932/2020|EPI ISL 476569|B.1.1.44|Senegal|2020-06-13	0.0004174289	Africa
Africa|hCoV-19/DRC/4430/2020|EPI ISL 496509|B.1.128|Democratic Republic of the Congo|2020-04-29	Africa|hCoV-19/Senegal/64932/2020|EPI ISL 476569|B.1.1.44|Senegal|2020-06-13	0.0004094123	Africa
Africa|hCoV-19/DRC/4437/2020|EPI ISL 513590|B.1.128|Democratic Republic of the Congo|2020-05-02	Africa|hCoV-19/Senegal/64932/2020|EPI ISL 476569|B.1.1.44|Senegal|2020-06-13	0.0004523026	Africa
Africa|hCoV-19/DRC/4442/2020|EPI ISL 496510|B.1.128|Democratic Republic of the Congo|2020-04-29	Africa|hCoV-19/Senegal/64932/2020|EPI ISL 476569|B.1.1.44|Senegal|2020-06-13	0.0004140734	Africa
Africa|hCoV-19/DRC/4444/2020|EPI ISL 514104|B.1.128|Democratic Republic of the Congo|2020-04-29	Africa|hCoV-19/Senegal/64932/2020|EPI ISL 476569|B.1.1.44|Senegal|2020-06-13	0.0004077434	Africa
Africa|hCoV-19/DRC/445/2020|EPI ISL 420848|B.1|Democratic Republic of the Congo|2020-03	Africa|hCoV-19/Senegal/64932/2020|EPI ISL 476569|B.1.1.44|Senegal|2020-06-13	0.0002797904	Africa
Africa|hCoV-19/DRC/4501/2020|EPI ISL 513591|B.1.5|Democratic Republic of the Congo|2020-05-30	Africa|hCoV-19/Senegal/64932/2020|EPI ISL 476569|B.1.1.44|Senegal|2020-06-13	0.0003131200	Africa
Africa|hCoV-19/DRC/4516/2020|EPI ISL 487192|B.1.1.275|Democratic Republic of the Congo|2020-04-28	Africa|hCoV-19/Senegal/64932/2020|EPI ISL 476569|B.1.1.44|Senegal|2020-06-13	0.0001699438	Africa
Africa|hCoV-19/DRC/4524/2020|EPI ISL 513597|A|Democratic Republic of the Congo|2020-04-30	Africa|hCoV-19/Senegal/64932/2020|EPI ISL 476569|B.1.1.44|Senegal|2020-06-13	0.0006109453	Africa
Africa|hCoV-19/DRC/4541/2020|EPI ISL 513598|B.1|Democratic Republic of the Congo|2020-04-30	Africa|hCoV-19/Senegal/64932/2020|EPI ISL 476569|B.1.1.44|Senegal|2020-06-13	0.0004034833	Africa
Africa|hCoV-19/DRC/4551/2020|EPI ISL 513599|B.1.178|Democratic Republic of the Congo|2020-04-30	Africa|hCoV-19/Senegal/64932/2020|EPI ISL 476569|B.1.1.44|Senegal|2020-06-13	0.0004459231	Africa
Africa|hCoV-19/DRC/4561/2020|EPI ISL 513600|B.1|Democratic Republic of the Congo|2020-04-30	Africa|hCoV-19/Senegal/64932/2020|EPI ISL 476569|B.1.1.44|Senegal|2020-06-13	0.0003697877	Africa
Africa|hCoV-19/DRC/4562/2020|EPI ISL 513601|B.1.214|Democratic Republic of the Congo|2020-04-30	Africa|hCoV-19/Senegal/64932/2020|EPI ISL 476569|B.1.1.44|Senegal|2020-06-13	0.0003697965	Africa
Africa|hCoV-19/DRC/4568/2020|EPI ISL 513602|B.1|Democratic Republic of the Congo|2020-04-30	Africa|hCoV-19/Senegal/64932/2020|EPI ISL 476569|B.1.1.44|Senegal|2020-06-13	0.0003736939	Africa
Africa|hCoV-19/DRC/4578/2020|EPI ISL 513603|B.1|Democratic Republic of the Congo|2020-04-30	Africa|hCoV-19/Senegal/64932/2020|EPI ISL 476569|B.1.1.44|Senegal|2020-06-13	0.0004102804	Africa
Africa|hCoV-19/DRC/4613/2020|EPI ISL 513604|B.1.214|Democratic Republic of the Congo|2020-04-30	Africa|hCoV-19/Senegal/64932/2020|EPI ISL 476569|B.1.1.44|Senegal|2020-06-13	0.0004070343	Africa
Africa|hCoV-19/DRC/4614/2020|EPI ISL 513605|B.1|Democratic Republic of the Congo|2020-04-30	Africa|hCoV-19/Senegal/64932/2020|EPI ISL 476569|B.1.1.44|Senegal|2020-06-13	0.0005043406	Africa
Africa|hCoV-19/DRC/4631/2020|EPI ISL 513606|B.1.5|Democratic Republic of the Congo|2020-04-30	Africa|hCoV-19/Senegal/64932/2020|EPI ISL 476569|B.1.1.44|Senegal|2020-06-13	0.0005043746	Africa
Africa|hCoV-19/DRC/4633/2020|EPI ISL 513607|B.1.128|Democratic Republic of the Congo|2020-04-30	Africa|hCoV-19/Senegal/64932/2020|EPI ISL 476569|B.1.1.44|Senegal|2020-06-13	0.0004707196	Africa
Africa|hCoV-19/DRC/4642/2020|EPI ISL 513608|B.1.128|Democratic Republic of the Congo|2020-04-30	Africa|hCoV-19/Senegal/64932/2020|EPI ISL 476569|B.1.1.44|Senegal|2020-06-13	0.0004706991	Africa
Africa|hCoV-19/DRC/4647/2020|EPI ISL 513609|B.1.128|Democratic Republic of the Congo|2020-04-30	Africa|hCoV-19/Senegal/64932/2020|EPI ISL 476569|B.1.1.44|Senegal|2020-06-13	0.0004370689	Africa
Africa|hCoV-19/DRC/4653/2020|EPI ISL 513610|B.1.128|Democratic Republic of the Congo|2020-04-30	Africa|hCoV-19/Senegal/64932/2020|EPI ISL 476569|B.1.1.44|Senegal|2020-06-13	0.0004707466	Africa
Africa|hCoV-19/DRC/4681/2020|EPI ISL 514116|B.1.128|Democratic Republic of the Congo|2020-04-30	Africa|hCoV-19/Senegal/64932/2020|EPI ISL 476569|B.1.1.44|Senegal|2020-06-13	0.0004140737	Africa
Africa|hCoV-19/DRC/4683/2020|EPI ISL 514105|B.1.5|Democratic Republic of the Congo|2020-04-30	Africa|hCoV-19/Senegal/64932/2020|EPI ISL 476569|B.1.1.44|Senegal|2020-06-13	0.0004473699	Africa
Africa|hCoV-19/DRC/4685/2020|EPI ISL 514106|B.1.128|Democratic Republic of the Congo|2020-04-30	Africa|hCoV-19/Senegal/64932/2020|EPI ISL 476569|B.1.1.44|Senegal|2020-06-13	0.0004768009	Africa
Africa|hCoV-19/DRC/4690/2020|EPI ISL 514117|B.1.128|Democratic Republic of the Congo|2020-04-30	Africa|hCoV-19/Senegal/64932/2020|EPI ISL 476569|B.1.1.44|Senegal|2020-06-13	0.0004433884	Africa
Africa|hCoV-19/DRC/4693/2020|EPI ISL 514118|B.1.128|Democratic Republic of the Congo|2020-04-30	Africa|hCoV-19/Senegal/64932/2020|EPI ISL 476569|B.1.1.44|Senegal|2020-06-13	0.0004424830	Africa
Africa|hCoV-19/DRC/4694/2020|EPI ISL 514107|B.1.128|Democratic Republic of the Congo|2020-04-30	Africa|hCoV-19/Senegal/64932/2020|EPI ISL 476569|B.1.1.44|Senegal|2020-06-13	0.0004477088	Africa
Africa|hCoV-19/DRC/4720/2020|EPI ISL 514108|B.1.84|Democratic Republic of the Congo|2020-05-01	Africa|hCoV-19/Senegal/64932/2020|EPI ISL 476569|B.1.1.44|Senegal|2020-06-13	0.0003729338	Africa
Africa|hCoV-19/DRC/4785/2020|EPI ISL 514119|B.1.84|Democratic Republic of the Congo|2020-05-01	Africa|hCoV-19/Senegal/64932/2020|EPI ISL 476569|B.1.1.44|Senegal|2020-06-13	0.0005106304	Africa
Africa|hCoV-19/DRC/5019/2020|EPI ISL 496511|B.1|Democratic Republic of the Congo|2020-05-02	Africa|hCoV-19/Senegal/64932/2020|EPI ISL 476569|B.1.1.44|Senegal|2020-06-13	0.0004262845	Africa
Africa|hCoV-19/DRC/5094/2020|EPI ISL 496491|B.1.84|Democratic Republic of the Congo|2020-05-02	Africa|hCoV-19/Senegal/64932/2020|EPI ISL 476569|B.1.1.44|Senegal|2020-06-13	0.0003789466	Africa
Africa|hCoV-19/DRC/5186/2020|EPI ISL 496512|B.1|Democratic Republic of the Congo|2020-05-03	Africa|hCoV-19/Senegal/64932/2020|EPI ISL 476569|B.1.1.44|Senegal|2020-06-13	0.0004137249	Africa
Africa|hCoV-19/DRC/5187/2020|EPI ISL 513619|B.1|Democratic Republic of the Congo|2020-05-03	Africa|hCoV-19/Senegal/64932/2020|EPI ISL 476569|B.1.1.44|Senegal|2020-06-13	0.0004085426	Africa
Africa|hCoV-19/DRC/5205/2020|EPI ISL 487365|B.1.1.275|Democratic Republic of the Congo|2020-05-01	Africa|hCoV-19/Senegal/64932/2020|EPI ISL 476569|B.1.1.44|Senegal|2020-06-13	0.0002072778	Africa
Africa|hCoV-19/DRC/521/2020|EPI ISL 420854|B.1.5|Democratic Republic of the Congo|2020-03-25	Africa|hCoV-19/Senegal/64932/2020|EPI ISL 476569|B.1.1.44|Senegal|2020-06-13	0.0002366822	Africa
Africa|hCoV-19/DRC/5210/2020|EPI ISL 487369|B.1.1.275|Democratic Republic of the Congo|2020-05-01	Africa|hCoV-19/Senegal/64932/2020|EPI ISL 476569|B.1.1.44|Senegal|2020-06-13	0.0002065623	Africa
Africa|hCoV-19/DRC/523/2020|EPI ISL 420849|B.1.1.1|Democratic Republic of the Congo|2020-03-28	Africa|hCoV-19/Senegal/64932/2020|EPI ISL 476569|B.1.1.44|Senegal|2020-06-13	0.0002359643	Africa
Africa|hCoV-19/DRC/5240/2020|EPI ISL 496492|B.1|Democratic Republic of the Congo|2020-05-03	Africa|hCoV-19/Senegal/64932/2020|EPI ISL 476569|B.1.1.44|Senegal|2020-06-13	0.0003069883	Africa
Africa|hCoV-19/DRC/5377/2020|EPI ISL 496513|B.1|Democratic Republic of the Congo|2020-05-04	Africa|hCoV-19/Senegal/64932/2020|EPI ISL 476569|B.1.1.44|Senegal|2020-06-13	0.0003752105	Africa
Africa|hCoV-19/DRC/5538/2020|EPI ISL 514120|B.1|Democratic Republic of the Congo|2020-05-05	Africa|hCoV-19/Senegal/64932/2020|EPI ISL 476569|B.1.1.44|Senegal|2020-06-13	0.0003499975	Africa
Africa|hCoV-19/DRC/5651/2020|EPI ISL 496493|B.1.1.1|Democratic Republic of the Congo|2020-05-06	Africa|hCoV-19/Senegal/64932/2020|EPI ISL 476569|B.1.1.44|Senegal|2020-06-13	0.0002782985	Africa
Africa|hCoV-19/DRC/5705/2020|EPI ISL 496494|B.1.84|Democratic Republic of the Congo|2020-05-06	Africa|hCoV-19/Senegal/64932/2020|EPI ISL 476569|B.1.1.44|Senegal|2020-06-13	0.0003541828	Africa
Africa|hCoV-19/DRC/5735/2020|EPI ISL 496495|B.1.214|Democratic Republic of the Congo|2020-05-06	Africa|hCoV-19/Senegal/64932/2020|EPI ISL 476569|B.1.1.44|Senegal|2020-06-13	0.0003502109	Africa
Africa|hCoV-19/DRC/5815/2020|EPI ISL 495629|B.1.214|Democratic Republic of the Congo|2020-05-06	Africa|hCoV-19/Senegal/64932/2020|EPI ISL 476569|B.1.1.44|Senegal|2020-06-13	0.0004205254	Africa
Africa|hCoV-19/DRC/5907/2020|EPI ISL 496496|B.1.84|Democratic Republic of the Congo|2020-05-07	Africa|hCoV-19/Senegal/64932/2020|EPI ISL 476569|B.1.1.44|Senegal|2020-06-13	0.0004604298	Africa
Africa|hCoV-19/DRC/5913/2020|EPI ISL 496497|B.1|Democratic Republic of the Congo|2020-05-07	Africa|hCoV-19/Senegal/64932/2020|EPI ISL 476569|B.1.1.44|Senegal|2020-06-13	0.0004479446	Africa
Africa|hCoV-19/DRC/5927/2020|EPI ISL 496498|B.1.9|Democratic Republic of the Congo|2020-05-07	Africa|hCoV-19/Senegal/64932/2020|EPI ISL 476569|B.1.1.44|Senegal|2020-06-13	0.0006206088	Africa
Africa|hCoV-19/DRC/5957/2020|EPI ISL 496499|B.1.5|Democratic Republic of the Congo|2020-05-07	Africa|hCoV-19/Senegal/64932/2020|EPI ISL 476569|B.1.1.44|Senegal|2020-06-13	0.0002722691	Africa
Africa|hCoV-19/DRC/5964/2020|EPI ISL 496500|B.1.178|Democratic Republic of the Congo|2020-05-07	Africa|hCoV-19/Senegal/64932/2020|EPI ISL 476569|B.1.1.44|Senegal|2020-06-13	0.0002861686	Africa
Africa|hCoV-19/DRC/5996/2020|EPI ISL 496514|B.1.84|Democratic Republic of the Congo|2020-05-08	Africa|hCoV-19/Senegal/64932/2020|EPI ISL 476569|B.1.1.44|Senegal|2020-06-13	0.0003791555	Africa
Africa|hCoV-19/DRC/6026/2020|EPI ISL 513622|B.1.1.1|Democratic Republic of the Congo|2020-05-08	Africa|hCoV-19/Senegal/64932/2020|EPI ISL 476569|B.1.1.44|Senegal|2020-06-13	0.0003454404	Africa
Africa|hCoV-19/DRC/6143/2020|EPI ISL 496515|B.1|Democratic Republic of the Congo|2020-05-08	Africa|hCoV-19/Senegal/64932/2020|EPI ISL 476569|B.1.1.44|Senegal|2020-06-13	0.0003480438	Africa
Africa|hCoV-19/DRC/6151/2020|EPI ISL 513620|B.1.214|Democratic Republic of the Congo|2020-05-08	Africa|hCoV-19/Senegal/64932/2020|EPI ISL 476569|B.1.1.44|Senegal|2020-06-13	0.0004107249	Africa
Africa|hCoV-19/DRC/6163/2020|EPI ISL 513623|B.1.214|Democratic Republic of the Congo|2020-05-08	Africa|hCoV-19/Senegal/64932/2020|EPI ISL 476569|B.1.1.44|Senegal|2020-06-13	0.0004155895	Africa
Africa|hCoV-19/DRC/6203/2020|EPI ISL 514109|B.1|Democratic Republic of the Congo|2020-05-09	Africa|hCoV-19/Senegal/64932/2020|EPI ISL 476569|B.1.1.44|Senegal|2020-06-13	0.0005121800	Africa
Africa|hCoV-19/DRC/6209/2020|EPI ISL 514110|B.1.84|Democratic Republic of the Congo|2020-05-09	Africa|hCoV-19/Senegal/64932/2020|EPI ISL 476569|B.1.1.44|Senegal|2020-06-13	0.0003408576	Africa
Africa|hCoV-19/DRC/6227/2020|EPI ISL 514121|B.1.84|Democratic Republic of the Congo|2020-05-09	Africa|hCoV-19/Senegal/64932/2020|EPI ISL 476569|B.1.1.44|Senegal|2020-06-13	0.0003413112	Africa
Africa|hCoV-19/DRC/6313/2020|EPI ISL 496516|B.1.84|Democratic Republic of the Congo|2020-05-09	Africa|hCoV-19/Senegal/64932/2020|EPI ISL 476569|B.1.1.44|Senegal|2020-06-13	0.0004627779	Africa
Africa|hCoV-19/DRC/6338/2020|EPI ISL 495630|B.1|Democratic Republic of the Congo|2020-05-09	Africa|hCoV-19/Senegal/64932/2020|EPI ISL 476569|B.1.1.44|Senegal|2020-06-13	0.0003870640	Africa
Africa|hCoV-19/DRC/6341/2020|EPI ISL 495631|B.1|Democratic Republic of the Congo|2020-05-09	Africa|hCoV-19/Senegal/64932/2020|EPI ISL 476569|B.1.1.44|Senegal|2020-06-13	0.0004962969	Africa
Africa|hCoV-19/DRC/6342/2020|EPI ISL 495632|B.1|Democratic Republic of the Congo|2020-05-09	Africa|hCoV-19/Senegal/64932/2020|EPI ISL 476569|B.1.1.44|Senegal|2020-06-13	0.0004524820	Africa
Africa|hCoV-19/DRC/6361/2020|EPI ISL 495633|B.1|Democratic Republic of the Congo|2020-05-09	Africa|hCoV-19/Senegal/64932/2020|EPI ISL 476569|B.1.1.44|Senegal|2020-06-13	0.0003553820	Africa
Africa|hCoV-19/DRC/6380/2020|EPI ISL 513611|B.1.1.275|Democratic Republic of the Congo|2020-05-04	Africa|hCoV-19/Senegal/64932/2020|EPI ISL 476569|B.1.1.44|Senegal|2020-06-13	0.0002076003	Africa
Africa|hCoV-19/DRC/6384/2020|EPI ISL 513612|B.1.1.275|Democratic Republic of the Congo|2020-05-07	Africa|hCoV-19/Senegal/64932/2020|EPI ISL 476569|B.1.1.44|Senegal|2020-06-13	0.0001727918	Africa
Africa|hCoV-19/DRC/6386/2020|EPI ISL 513613|B.1.1.275|Democratic Republic of the Congo|2020-05-07	Africa|hCoV-19/Senegal/64932/2020|EPI ISL 476569|B.1.1.44|Senegal|2020-06-13	0.0001696154	Africa
Africa|hCoV-19/DRC/6389/2020|EPI ISL 513614|B.1.84|Democratic Republic of the Congo|2020-05-07	Africa|hCoV-19/Senegal/64932/2020|EPI ISL 476569|B.1.1.44|Senegal|2020-06-13	0.0004475809	Africa
Africa|hCoV-19/DRC/6390/2020|EPI ISL 513615|B.1.1.275|Democratic Republic of the Congo|2020-05-04	Africa|hCoV-19/Senegal/64932/2020|EPI ISL 476569|B.1.1.44|Senegal|2020-06-13	0.0002717737	Africa
Africa|hCoV-19/DRC/6392/2020|EPI ISL 513616|B.1|Democratic Republic of the Congo|2020-05-04	Africa|hCoV-19/Senegal/64932/2020|EPI ISL 476569|B.1.1.44|Senegal|2020-06-13	0.0002375438	Africa
Africa|hCoV-19/DRC/6395/2020|EPI ISL 513617|B.1.1.275|Democratic Republic of the Congo|2020-05-07	Africa|hCoV-19/Senegal/64932/2020|EPI ISL 476569|B.1.1.44|Senegal|2020-06-13	0.0003025475	Africa
Africa|hCoV-19/DRC/6398/2020|EPI ISL 513618|B.1.1.275|Democratic Republic of the Congo|2020-05-07	Africa|hCoV-19/Senegal/64932/2020|EPI ISL 476569|B.1.1.44|Senegal|2020-06-13	0.0002016685	Africa
Africa|hCoV-19/DRC/6724/2020|EPI ISL 495634|B.1|Democratic Republic of the Congo|2020-05-11	Africa|hCoV-19/Senegal/64932/2020|EPI ISL 476569|B.1.1.44|Senegal|2020-06-13	0.0003408529	Africa
Africa|hCoV-19/DRC/6743/2020|EPI ISL 495635|B.1.149|Democratic Republic of the Congo|2020-05-11	Africa|hCoV-19/Senegal/64932/2020|EPI ISL 476569|B.1.1.44|Senegal|2020-06-13	0.0003535643	Africa
Africa|hCoV-19/DRC/6783/2020|EPI ISL 496501|B.1.149|Democratic Republic of the Congo|2020-05-11	Africa|hCoV-19/Senegal/64932/2020|EPI ISL 476569|B.1.1.44|Senegal|2020-06-13	0.0003865880	Africa
Africa|hCoV-19/DRC/6784/2020|EPI ISL 495636|B.1|Democratic Republic of the Congo|2020-05-11	Africa|hCoV-19/Senegal/64932/2020|EPI ISL 476569|B.1.1.44|Senegal|2020-06-13	0.0003062299	Africa
Africa|hCoV-19/DRC/6786/2020|EPI ISL 495637|B.1.178|Democratic Republic of the Congo|2020-05-11	Africa|hCoV-19/Senegal/64932/2020|EPI ISL 476569|B.1.1.44|Senegal|2020-06-13	0.0004093372	Africa
Africa|hCoV-19/DRC/6791/2020|EPI ISL 495638|B.1.178|Democratic Republic of the Congo|2020-05-11	Africa|hCoV-19/Senegal/64932/2020|EPI ISL 476569|B.1.1.44|Senegal|2020-06-13	0.0003766309	Africa
Africa|hCoV-19/DRC/6792/2020|EPI ISL 495639|B.1|Democratic Republic of the Congo|2020-05-11	Africa|hCoV-19/Senegal/64932/2020|EPI ISL 476569|B.1.1.44|Senegal|2020-06-13	0.0003565059	Africa
Africa|hCoV-19/DRC/6801/2020|EPI ISL 514111|B.1|Democratic Republic of the Congo|2020-05-11	Africa|hCoV-19/Senegal/64932/2020|EPI ISL 476569|B.1.1.44|Senegal|2020-06-13	0.0005504213	Africa
Africa|hCoV-19/DRC/6853/2020|EPI ISL 496502|B.1.214|Democratic Republic of the Congo|2020-05-11	Africa|hCoV-19/Senegal/64932/2020|EPI ISL 476569|B.1.1.44|Senegal|2020-06-13	0.0003462222	Africa
Africa|hCoV-19/DRC/6854/2020|EPI ISL 496503|B.1|Democratic Republic of the Congo|2020-05-11	Africa|hCoV-19/Senegal/64932/2020|EPI ISL 476569|B.1.1.44|Senegal|2020-06-13	0.0005288621	Africa
Africa|hCoV-19/DRC/6875/2020|EPI ISL 496504|B.1|Democratic Republic of the Congo|2020-05-11	Africa|hCoV-19/Senegal/64932/2020|EPI ISL 476569|B.1.1.44|Senegal|2020-06-13	0.0003408690	Africa
Africa|hCoV-19/DRC/7042/2020|EPI ISL 513592|B.1.214|Democratic Republic of the Congo|2020-05-12	Africa|hCoV-19/Senegal/64932/2020|EPI ISL 476569|B.1.1.44|Senegal|2020-06-13	0.0003739404	Africa
Africa|hCoV-19/DRC/7061/2020|EPI ISL 513593|B.1|Democratic Republic of the Congo|2020-05-12	Africa|hCoV-19/Senegal/64932/2020|EPI ISL 476569|B.1.1.44|Senegal|2020-06-13	0.0003170772	Africa
Africa|hCoV-19/DRC/7140/2020|EPI ISL 513594|B.1.214|Democratic Republic of the Congo|2020-05-12	Africa|hCoV-19/Senegal/64932/2020|EPI ISL 476569|B.1.1.44|Senegal|2020-06-13	0.0004838240	Africa
Africa|hCoV-19/DRC/7200/2020|EPI ISL 514112|B.1|Democratic Republic of the Congo|2020-05-13	Africa|hCoV-19/Senegal/64932/2020|EPI ISL 476569|B.1.1.44|Senegal|2020-06-13	0.0004748103	Africa
Africa|hCoV-19/DRC/7211/2020|EPI ISL 514122|B.1.149|Democratic Republic of the Congo|2020-05-13	Africa|hCoV-19/Senegal/64932/2020|EPI ISL 476569|B.1.1.44|Senegal|2020-06-13	0.0004425326	Africa
Africa|hCoV-19/DRC/7248/2020|EPI ISL 514123|B.1|Democratic Republic of the Congo|2020-05-13	Africa|hCoV-19/Senegal/64932/2020|EPI ISL 476569|B.1.1.44|Senegal|2020-06-13	0.0003480122	Africa
Africa|hCoV-19/DRC/7255/2020|EPI ISL 514124|B.1.149|Democratic Republic of the Congo|2020-05-13	Africa|hCoV-19/Senegal/64932/2020|EPI ISL 476569|B.1.1.44|Senegal|2020-06-13	0.0004805998	Africa
Africa|hCoV-19/DRC/73/2020|EPI ISL 417941|B.1.178|Democratic Republic of the Congo|2020-03-18	Africa|hCoV-19/Senegal/64932/2020|EPI ISL 476569|B.1.1.44|Senegal|2020-06-13	0.0002718291	Africa
Africa|hCoV-19/DRC/7386/2020|EPI ISL 513595|B.1.5|Democratic Republic of the Congo|2020-05-14	Africa|hCoV-19/Senegal/64932/2020|EPI ISL 476569|B.1.1.44|Senegal|2020-06-13	0.0002800154	Africa
Africa|hCoV-19/DRC/7430/2020|EPI ISL 496517|B.1.1.1|Democratic Republic of the Congo|2020-05-14	Africa|hCoV-19/Senegal/64932/2020|EPI ISL 476569|B.1.1.44|Senegal|2020-06-13	0.0004661730	Africa
Africa|hCoV-19/DRC/7434/2020|EPI ISL 513621|B.1.1.1|Democratic Republic of the Congo|2020-05-14	Africa|hCoV-19/Senegal/64932/2020|EPI ISL 476569|B.1.1.44|Senegal|2020-06-13	0.0004530327	Africa
Africa|hCoV-19/DRC/7471/2020|EPI ISL 513596|B.1.214|Democratic Republic of the Congo|2020-05-14	Africa|hCoV-19/Senegal/64932/2020|EPI ISL 476569|B.1.1.44|Senegal|2020-06-13	0.0003765408	Africa
Africa|hCoV-19/DRC/7488/2020|EPI ISL 514113|B.1.1|Democratic Republic of the Congo|2020-05-14	Africa|hCoV-19/Senegal/64932/2020|EPI ISL 476569|B.1.1.44|Senegal|2020-06-13	0.0000681355	Africa
Africa|hCoV-19/DRC/7713/2020|EPI ISL 495640|B.1|Democratic Republic of the Congo|2020-05-14	Africa|hCoV-19/Senegal/64932/2020|EPI ISL 476569|B.1.1.44|Senegal|2020-06-13	0.0005590268	Africa
Africa|hCoV-19/DRC/7864/2020|EPI ISL 496505|B.1.214|Democratic Republic of the Congo|2020-05-15	Africa|hCoV-19/Senegal/64932/2020|EPI ISL 476569|B.1.1.44|Senegal|2020-06-13	0.0004512993	Africa
Africa|hCoV-19/DRC/7920/2020|EPI ISL 495641|B.1|Democratic Republic of the Congo|2020-05-15	Africa|hCoV-19/Senegal/64932/2020|EPI ISL 476569|B.1.1.44|Senegal|2020-06-13	0.0004776768	Africa
Africa|hCoV-19/DRC/80/2020|EPI ISL 417942|B.1.178|Democratic Republic of the Congo|2020-03-18	Africa|hCoV-19/Senegal/64932/2020|EPI ISL 476569|B.1.1.44|Senegal|2020-06-13	0.0002700949	Africa
Africa|hCoV-19/DRC/8018/2020|EPI ISL 514125|B.1.5|Democratic Republic of the Congo|2020-05-15	Africa|hCoV-19/Senegal/64932/2020|EPI ISL 476569|B.1.1.44|Senegal|2020-06-13	0.0004590316	Africa
Africa|hCoV-19/DRC/81/2020|EPI ISL 417944|B.1.9|Democratic Republic of the Congo|2020-03-18	Africa|hCoV-19/Senegal/64932/2020|EPI ISL 476569|B.1.1.44|Senegal|2020-06-13	0.0003725760	Africa
Africa|hCoV-19/DRC/82/2020|EPI ISL 417946|B.1.5|Democratic Republic of the Congo|2020-03-18	Africa|hCoV-19/Senegal/64932/2020|EPI ISL 476569|B.1.1.44|Senegal|2020-06-13	0.0002352902	Africa
Africa|hCoV-19/DRC/94/2020|EPI ISL 417947|B.1|Democratic Republic of the Congo|2020-03-19	Africa|hCoV-19/Senegal/64932/2020|EPI ISL 476569|B.1.1.44|Senegal|2020-06-13	0.0002690287	Africa
Africa|hCoV-19/DRC/998/2020|EPI ISL 429254|B.1|Democratic Republic of the Congo|2020-04-03	Africa|hCoV-19/Senegal/64932/2020|EPI ISL 476569|B.1.1.44|Senegal|2020-06-13	0.0003544750	Africa
Africa|hCoV-19/DRC/KN-0038/2020|EPI ISL 417434|B.1.128|Democratic Republic of the Congo|2020-03-14	Africa|hCoV-19/Senegal/64932/2020|EPI ISL 476569|B.1.1.44|Senegal|2020-06-13	0.0003882307	Africa
Africa|hCoV-19/DRC/KN-0054/2020|EPI ISL 417437|B.1.178|Democratic Republic of the Congo|2020-03-17	Africa|hCoV-19/Senegal/64932/2020|EPI ISL 476569|B.1.1.44|Senegal|2020-06-13	0.0003028947	Africa
Africa|hCoV-19/DRC/KN-0058/2020|EPI ISL 417438|B.1|Democratic Republic of the Congo|2020-03-17	Africa|hCoV-19/Senegal/64932/2020|EPI ISL 476569|B.1.1.44|Senegal|2020-06-13	0.0002713645	Africa
Africa|hCoV-19/DRC/KN-0060/2020|EPI ISL 417440|B.1|Democratic Republic of the Congo|2020-03-17	Africa|hCoV-19/Senegal/64932/2020|EPI ISL 476569|B.1.1.44|Senegal|2020-06-13	0.0003031353	Africa
Africa|hCoV-19/DRC/KN-0070/2020|EPI ISL 417441|B.1.178|Democratic Republic of the Congo|2020-03-17	Africa|hCoV-19/Senegal/64932/2020|EPI ISL 476569|B.1.1.44|Senegal|2020-06-13	0.0002754315	Africa
Africa|hCoV-19/DRC/KN-0072/2020|EPI ISL 417442|B.1.178|Democratic Republic of the Congo|2020-03-18	Africa|hCoV-19/Senegal/64932/2020|EPI ISL 476569|B.1.1.44|Senegal|2020-06-13	0.0002702955	Africa
Africa|hCoV-19/DRC/KN-13/2020|EPI ISL 414647|B.1|Democratic Republic of the Congo|2020-03-09	Africa|hCoV-19/Senegal/64932/2020|EPI ISL 476569|B.1.1.44|Senegal|2020-06-13	0.0002776256	Africa
Africa|hCoV-19/Egypt/Army-MCL001/2020|EPI ISL 510526|B.1|Egypt|2020-06-01	Africa|hCoV-19/Senegal/64932/2020|EPI ISL 476569|B.1.1.44|Senegal|2020-06-13	0.0004034398	Africa
Africa|hCoV-19/Egypt/C-CU001a-S1/2020|EPI ISL 529031|B.1.255|Egypt|2020-05-19	Africa|hCoV-19/Senegal/64932/2020|EPI ISL 476569|B.1.1.44|Senegal|2020-06-13	0.0004371586	Africa
Africa|hCoV-19/Egypt/C-CU002b-S3/2020|EPI ISL 529032|B.1.1.1|Egypt|2020-06-19	Africa|hCoV-19/Senegal/64932/2020|EPI ISL 476569|B.1.1.44|Senegal|2020-06-13	0.0004706768	Africa
Africa|hCoV-19/Egypt/C-VSVRI-SERVAC/2020|EPI ISL 528386|B.1.255|Egypt|2020-08-22	Africa|hCoV-19/Senegal/64932/2020|EPI ISL 476569|B.1.1.44|Senegal|2020-06-13	0.0002689474	Africa
Africa|hCoV-19/Egypt/CUNCI-7I028/2020|EPI ISL 524426|B.1.255|Egypt|2020-07-19	Africa|hCoV-19/Senegal/64932/2020|EPI ISL 476569|B.1.1.44|Senegal|2020-06-13	0.0002689474	Africa
Africa|hCoV-19/Egypt/CUNCI-HGC002/2020|EPI ISL 468045|B.1|Egypt|2020-05-02	Africa|hCoV-19/Senegal/64932/2020|EPI ISL 476569|B.1.1.44|Senegal|2020-06-13	0.0002691890	Africa
Africa|hCoV-19/Egypt/CUNCI-HGC004/2020|EPI ISL 468048|B.1|Egypt|2020-05-02	Africa|hCoV-19/Senegal/64932/2020|EPI ISL 476569|B.1.1.44|Senegal|2020-06-13	0.0002691166	Africa
Africa|hCoV-19/Egypt/CUNCI-HGC005/2020|EPI ISL 468052|B.1|Egypt|2020-05-02	Africa|hCoV-19/Senegal/64932/2020|EPI ISL 476569|B.1.1.44|Senegal|2020-06-13	0.0003364273	Africa
Africa|hCoV-19/Egypt/CUNCI-HGC006/2020|EPI ISL 468050|B.1|Egypt|2020-05-02	Africa|hCoV-19/Senegal/64932/2020|EPI ISL 476569|B.1.1.44|Senegal|2020-06-13	0.0003363640	Africa
Africa|hCoV-19/Egypt/CUNCI-HGC007-2/2020|EPI ISL 468054|B.1|Egypt|2020-05-02	Africa|hCoV-19/Senegal/64932/2020|EPI ISL 476569|B.1.1.44|Senegal|2020-06-13	0.0003699420	Africa
Africa|hCoV-19/Egypt/CUNCI-HGC007/2020|EPI ISL 468046|B.1|Egypt|2020-05-02	Africa|hCoV-19/Senegal/64932/2020|EPI ISL 476569|B.1.1.44|Senegal|2020-06-13	0.0003364206	Africa
Africa|hCoV-19/Egypt/CUNCI-HGC008/2020|EPI ISL 468044|B.1|Egypt|2020-05-02	Africa|hCoV-19/Senegal/64932/2020|EPI ISL 476569|B.1.1.44|Senegal|2020-06-13	0.0003364319	Africa
Africa|hCoV-19/Egypt/CUNCI-HGC009/2020|EPI ISL 468053|B.1|Egypt|2020-05-02	Africa|hCoV-19/Senegal/64932/2020|EPI ISL 476569|B.1.1.44|Senegal|2020-06-13	0.0002692252	Africa
Africa|hCoV-19/Egypt/CUNCI-HGC010/2020|EPI ISL 468055|B.1.247|Egypt|2020-05-02	Africa|hCoV-19/Senegal/64932/2020|EPI ISL 476569|B.1.1.44|Senegal|2020-06-13	0.0005046799	Africa
Africa|hCoV-19/Egypt/CUNCI-HGC011/2020|EPI ISL 468059|B.1|Egypt|2020-05-02	Africa|hCoV-19/Senegal/64932/2020|EPI ISL 476569|B.1.1.44|Senegal|2020-06-13	0.0003364512	Africa
Africa|hCoV-19/Egypt/CUNCI-HGC012/2020|EPI ISL 468051|B.1.255|Egypt|2020-05-02	Africa|hCoV-19/Senegal/64932/2020|EPI ISL 476569|B.1.1.44|Senegal|2020-06-13	0.0004710428	Africa
Africa|hCoV-19/Egypt/CUNCI-HGC013/2020|EPI ISL 468047|B.1.201|Egypt|2020-05-02	Africa|hCoV-19/Senegal/64932/2020|EPI ISL 476569|B.1.1.44|Senegal|2020-06-13	0.0004037386	Africa
Africa|hCoV-19/Egypt/CUNCI-HGC014/2020|EPI ISL 468060|B.1.5|Egypt|2020-05-02	Africa|hCoV-19/Senegal/64932/2020|EPI ISL 476569|B.1.1.44|Senegal|2020-06-13	0.0002018632	Africa
Africa|hCoV-19/Egypt/CUNCI-HGC015/2020|EPI ISL 468056|B.1|Egypt|2020-05-02	Africa|hCoV-19/Senegal/64932/2020|EPI ISL 476569|B.1.1.44|Senegal|2020-06-13	0.0002018564	Africa
Africa|hCoV-19/Egypt/CUNCI-HGC016/2020|EPI ISL 468058|B.1|Egypt|2020-05-02	Africa|hCoV-19/Senegal/64932/2020|EPI ISL 476569|B.1.1.44|Senegal|2020-06-13	0.0003370895	Africa
Africa|hCoV-19/Egypt/CUNCI-HGC021/2020|EPI ISL 468061|B.1|Egypt|2020-05-02	Africa|hCoV-19/Senegal/64932/2020|EPI ISL 476569|B.1.1.44|Senegal|2020-06-13	0.0003369226	Africa
Africa|hCoV-19/Egypt/CUNCI-HGC023/2020|EPI ISL 468057|B.1.5|Egypt|2020-05-02	Africa|hCoV-19/Senegal/64932/2020|EPI ISL 476569|B.1.1.44|Senegal|2020-06-13	0.0002355333	Africa
Africa|hCoV-19/Egypt/CUNCI-HGC028/2020|EPI ISL 468062|B.1|Egypt|2020-05-02	Africa|hCoV-19/Senegal/64932/2020|EPI ISL 476569|B.1.1.44|Senegal|2020-06-13	0.0004044461	Africa
Africa|hCoV-19/Egypt/CUNCI-HGC3I011/2020|EPI ISL 479697|B.1|Egypt|2020-06-02	Africa|hCoV-19/Senegal/64932/2020|EPI ISL 476569|B.1.1.44|Senegal|2020-06-13	0.0003362023	Africa
Africa|hCoV-19/Egypt/CUNCI-HGC3I012/2020|EPI ISL 479693|B.1.255|Egypt|2020-06-02	Africa|hCoV-19/Senegal/64932/2020|EPI ISL 476569|B.1.1.44|Senegal|2020-06-13	0.0004706944	Africa
Africa|hCoV-19/Egypt/CUNCI-HGC3I013/2020|EPI ISL 479694|B.1.201|Egypt|2020-06-02	Africa|hCoV-19/Senegal/64932/2020|EPI ISL 476569|B.1.1.44|Senegal|2020-06-13	0.0004034401	Africa
Africa|hCoV-19/Egypt/CUNCI-HGC3I014/2020|EPI ISL 479696|B.1.5|Egypt|2020-06-02	Africa|hCoV-19/Senegal/64932/2020|EPI ISL 476569|B.1.1.44|Senegal|2020-06-13	0.0002017071	Africa
Africa|hCoV-19/Egypt/CUNCI-HGC3I02/2020|EPI ISL 479686|B.1|Egypt|2020-06-02	Africa|hCoV-19/Senegal/64932/2020|EPI ISL 476569|B.1.1.44|Senegal|2020-06-13	0.0003025923	Africa
Africa|hCoV-19/Egypt/CUNCI-HGC3I023/2020|EPI ISL 479695|B.1.5|Egypt|2020-06-02	Africa|hCoV-19/Senegal/64932/2020|EPI ISL 476569|B.1.1.44|Senegal|2020-06-13	0.0002353590	Africa
Africa|hCoV-19/Egypt/CUNCI-HGC3I025/2020|EPI ISL 479691|B.1|Egypt|2020-06-02	Africa|hCoV-19/Senegal/64932/2020|EPI ISL 476569|B.1.1.44|Senegal|2020-06-13	0.0003698660	Africa
Africa|hCoV-19/Egypt/CUNCI-HGC3I03/2020|EPI ISL 479687|B.1|Egypt|2020-06-02	Africa|hCoV-19/Senegal/64932/2020|EPI ISL 476569|B.1.1.44|Senegal|2020-06-13	0.0003361718	Africa
Africa|hCoV-19/Egypt/CUNCI-HGC3I05/2020|EPI ISL 479690|B.1|Egypt|2020-06-02	Africa|hCoV-19/Senegal/64932/2020|EPI ISL 476569|B.1.1.44|Senegal|2020-06-13	0.0003361786	Africa
Africa|hCoV-19/Egypt/CUNCI-HGC3I06/2020|EPI ISL 479688|B.1|Egypt|2020-06-02	Africa|hCoV-19/Senegal/64932/2020|EPI ISL 476569|B.1.1.44|Senegal|2020-06-13	0.0003361831	Africa
Africa|hCoV-19/Egypt/CUNCI-HGC3I08/2020|EPI ISL 479698|B.1|Egypt|2020-06-02	Africa|hCoV-19/Senegal/64932/2020|EPI ISL 476569|B.1.1.44|Senegal|2020-06-13	0.0003361831	Africa
Africa|hCoV-19/Egypt/CUNCI-HGC3I09/2020|EPI ISL 479692|B.1|Egypt|2020-06-02	Africa|hCoV-19/Senegal/64932/2020|EPI ISL 476569|B.1.1.44|Senegal|2020-06-13	0.0002690260	Africa
Africa|hCoV-19/Egypt/CUNCI-HGC4I003/2020|EPI ISL 479699|B.1.1.247|Egypt|2020-06-02	Africa|hCoV-19/Senegal/64932/2020|EPI ISL 476569|B.1.1.44|Senegal|2020-06-13	0.0003361932	Africa
Africa|hCoV-19/Egypt/CUNCI-HGC4I004/2020|EPI ISL 479700|B.1.1.296|Egypt|2020-06-02	Africa|hCoV-19/Senegal/64932/2020|EPI ISL 476569|B.1.1.44|Senegal|2020-06-13	0.0002352973	Africa
Africa|hCoV-19/Egypt/CUNCI-HGC4I015/2020|EPI ISL 479728|B.1.1.123|Egypt|2020-06-02	Africa|hCoV-19/Senegal/64932/2020|EPI ISL 476569|B.1.1.44|Senegal|2020-06-13	0.0002689672	Africa
Africa|hCoV-19/Egypt/CUNCI-HGC4I022/2020|EPI ISL 479705|B.1.1|Egypt|2020-06-02	Africa|hCoV-19/Senegal/64932/2020|EPI ISL 476569|B.1.1.44|Senegal|2020-06-13	0.0003025678	Africa
Africa|hCoV-19/Egypt/CUNCI-HGC4I023/2020|EPI ISL 479729|B.1.1.247|Egypt|2020-06-02	Africa|hCoV-19/Senegal/64932/2020|EPI ISL 476569|B.1.1.44|Senegal|2020-06-13	0.0002017132	Africa
Africa|hCoV-19/Egypt/CUNCI-HGC4I025/2020|EPI ISL 479706|B.1.255|Egypt|2020-06-02	Africa|hCoV-19/Senegal/64932/2020|EPI ISL 476569|B.1.1.44|Senegal|2020-06-13	0.0004034441	Africa
Africa|hCoV-19/Egypt/CUNCI-HGC4I026/2020|EPI ISL 479702|B.1|Egypt|2020-06-02	Africa|hCoV-19/Senegal/64932/2020|EPI ISL 476569|B.1.1.44|Senegal|2020-06-13	0.0004711425	Africa
Africa|hCoV-19/Egypt/CUNCI-HGC4I029/2020|EPI ISL 479701|B.1.1.1|Egypt|2020-06-02	Africa|hCoV-19/Senegal/64932/2020|EPI ISL 476569|B.1.1.44|Senegal|2020-06-13	0.0004034441	Africa
Africa|hCoV-19/Egypt/CUNCI-HGC4I030/2020|EPI ISL 479703|B.1|Egypt|2020-06-02	Africa|hCoV-19/Senegal/64932/2020|EPI ISL 476569|B.1.1.44|Senegal|2020-06-13	0.0004034320	Africa
Africa|hCoV-19/Egypt/CUNCI-HGC4I031/2020|EPI ISL 479707|B.1.1.1|Egypt|2020-06-02	Africa|hCoV-19/Senegal/64932/2020|EPI ISL 476569|B.1.1.44|Senegal|2020-06-13	0.0004706927	Africa
Africa|hCoV-19/Egypt/CUNCI-HGC4I032/2020|EPI ISL 479709|B.1.1|Egypt|2020-06-02	Africa|hCoV-19/Senegal/64932/2020|EPI ISL 476569|B.1.1.44|Senegal|2020-06-13	0.0002355031	Africa
Africa|hCoV-19/Egypt/CUNCI-HGC4I033/2020|EPI ISL 479704|B.1|Egypt|2020-06-02	Africa|hCoV-19/Senegal/64932/2020|EPI ISL 476569|B.1.1.44|Senegal|2020-06-13	0.0003026126	Africa
Africa|hCoV-19/Egypt/CUNCI-HGC4I034/2020|EPI ISL 479708|B.1.255|Egypt|2020-06-02	Africa|hCoV-19/Senegal/64932/2020|EPI ISL 476569|B.1.1.44|Senegal|2020-06-13	0.0002689202	Africa
Africa|hCoV-19/Egypt/CUNCI-HGC5I001/2020|EPI ISL 479710|B.1.1|Egypt|2020-06-02	Africa|hCoV-19/Senegal/64932/2020|EPI ISL 476569|B.1.1.44|Senegal|2020-06-13	0.0001008688	Africa
Africa|hCoV-19/Egypt/CUNCI-HGC5I003/2020|EPI ISL 479711|B.1|Egypt|2020-06-02	Africa|hCoV-19/Senegal/64932/2020|EPI ISL 476569|B.1.1.44|Senegal|2020-06-13	0.0002689501	Africa
Africa|hCoV-19/Egypt/CUNCI-HGC5I010/2020|EPI ISL 479730|B.1.1|Egypt|2020-06-02	Africa|hCoV-19/Senegal/64932/2020|EPI ISL 476569|B.1.1.44|Senegal|2020-06-13	0.0001681215	Africa
Africa|hCoV-19/Egypt/CUNCI-HGC5I011/2020|EPI ISL 479712|B.1.1|Egypt|2020-06-02	Africa|hCoV-19/Senegal/64932/2020|EPI ISL 476569|B.1.1.44|Senegal|2020-06-13	0.0001008553	Africa
Africa|hCoV-19/Egypt/CUNCI-HGC5I012/2020|EPI ISL 479713|B.1.1|Egypt|2020-06-02	Africa|hCoV-19/Senegal/64932/2020|EPI ISL 476569|B.1.1.44|Senegal|2020-06-13	0.0001344402	Africa
Africa|hCoV-19/Egypt/CUNCI-HGC5I014/2020|EPI ISL 479714|B.1.255|Egypt|2020-06-02	Africa|hCoV-19/Senegal/64932/2020|EPI ISL 476569|B.1.1.44|Senegal|2020-06-13	0.0004034576	Africa
Africa|hCoV-19/Egypt/CUNCI-HGC5I015/2020|EPI ISL 475722|B.1.255|Egypt|2020-05-02	Africa|hCoV-19/Senegal/64932/2020|EPI ISL 476569|B.1.1.44|Senegal|2020-06-13	0.0004709412	Africa
Africa|hCoV-19/Egypt/CUNCI-HGC5I016/2020|EPI ISL 479731|B.1|Egypt|2020-06-02	Africa|hCoV-19/Senegal/64932/2020|EPI ISL 476569|B.1.1.44|Senegal|2020-06-13	0.0003025892	Africa
Africa|hCoV-19/Egypt/CUNCI-HGC5I022/2020|EPI ISL 479715|B.1.1|Egypt|2020-06-02	Africa|hCoV-19/Senegal/64932/2020|EPI ISL 476569|B.1.1.44|Senegal|2020-06-13	0.0001680593	Africa
Africa|hCoV-19/Egypt/CUNCI-HGC5I025/2020|EPI ISL 479716|A|Egypt|2020-06-02	Africa|hCoV-19/Senegal/64932/2020|EPI ISL 476569|B.1.1.44|Senegal|2020-06-13	0.0002357974	Africa
Africa|hCoV-19/Egypt/CUNCI-HGC5I026/2020|EPI ISL 479735|B.1.5|Egypt|2020-06-02	Africa|hCoV-19/Senegal/64932/2020|EPI ISL 476569|B.1.1.44|Senegal|2020-06-13	0.0004036381	Africa
Africa|hCoV-19/Egypt/CUNCI-HGC5I029/2020|EPI ISL 479734|B.1|Egypt|2020-06-02	Africa|hCoV-19/Senegal/64932/2020|EPI ISL 476569|B.1.1.44|Senegal|2020-06-13	0.0003026330	Africa
Africa|hCoV-19/Egypt/CUNCI-HGC5I030/2020|EPI ISL 479721|B.1.5|Egypt|2020-06-02	Africa|hCoV-19/Senegal/64932/2020|EPI ISL 476569|B.1.1.44|Senegal|2020-06-13	0.0002017343	Africa
Africa|hCoV-19/Egypt/CUNCI-HGC5I033/2020|EPI ISL 479717|B.1.5|Egypt|2020-06-02	Africa|hCoV-19/Senegal/64932/2020|EPI ISL 476569|B.1.1.44|Senegal|2020-06-13	0.0001681271	Africa
Africa|hCoV-19/Egypt/CUNCI-HGC5I034/2020|EPI ISL 479720|B.1.5|Egypt|2020-06-02	Africa|hCoV-19/Senegal/64932/2020|EPI ISL 476569|B.1.1.44|Senegal|2020-06-13	0.0002353107	Africa
Africa|hCoV-19/Egypt/CUNCI-HGC6I002/2020|EPI ISL 479719|B.1.1.1|Egypt|2020-06-02	Africa|hCoV-19/Senegal/64932/2020|EPI ISL 476569|B.1.1.44|Senegal|2020-06-13	0.0003697915	Africa
Africa|hCoV-19/Egypt/CUNCI-HGC6I003/2020|EPI ISL 479718|B.1.5|Egypt|2020-06-02	Africa|hCoV-19/Senegal/64932/2020|EPI ISL 476569|B.1.1.44|Senegal|2020-06-13	0.0003025851	Africa
Africa|hCoV-19/Egypt/CUNCI-HGC6I007/2020|EPI ISL 479722|B.1|Egypt|2020-06-02	Africa|hCoV-19/Senegal/64932/2020|EPI ISL 476569|B.1.1.44|Senegal|2020-06-13	0.0002353828	Africa
Africa|hCoV-19/Egypt/CUNCI-HGC6I010/2020|EPI ISL 478672|B.1|Egypt|2020-06-02	Africa|hCoV-19/Senegal/64932/2020|EPI ISL 476569|B.1.1.44|Senegal|2020-06-13	0.0004034130	Africa
Africa|hCoV-19/Egypt/CUNCI-HGC6I011/2020|EPI ISL 479727|A|Egypt|2020-06-02	Africa|hCoV-19/Senegal/64932/2020|EPI ISL 476569|B.1.1.44|Senegal|2020-06-13	0.0007399140	Africa
Africa|hCoV-19/Egypt/CUNCI-HGC6I015/2020|EPI ISL 479725|B.1.1|Egypt|2020-06-02	Africa|hCoV-19/Senegal/64932/2020|EPI ISL 476569|B.1.1.44|Senegal|2020-06-13	0.0002016665	Africa
Africa|hCoV-19/Egypt/CUNCI-HGC6I016/2020|EPI ISL 475723|B.1.247|Egypt|2020-06-02	Africa|hCoV-19/Senegal/64932/2020|EPI ISL 476569|B.1.1.44|Senegal|2020-06-13	0.0005047668	Africa
Africa|hCoV-19/Egypt/CUNCI-HGC6I024/2020|EPI ISL 479732|B.1.1.247|Egypt|2020-06-02	Africa|hCoV-19/Senegal/64932/2020|EPI ISL 476569|B.1.1.44|Senegal|2020-06-13	0.0002355641	Africa
Africa|hCoV-19/Egypt/CUNCI-HGC6I026/2020|EPI ISL 479724|B.1.1.1|Egypt|2020-06-02	Africa|hCoV-19/Senegal/64932/2020|EPI ISL 476569|B.1.1.44|Senegal|2020-06-13	0.0004034169	Africa
Africa|hCoV-19/Egypt/CUNCI-HGC6I029/2020|EPI ISL 477161|B.1.255|Egypt|2020-06-02	Africa|hCoV-19/Senegal/64932/2020|EPI ISL 476569|B.1.1.44|Senegal|2020-06-13	0.0004034306	Africa
Africa|hCoV-19/Egypt/CUNCI-HGC6I031/2020|EPI ISL 475724|B.1.1.1|Egypt|2020-06-02	Africa|hCoV-19/Senegal/64932/2020|EPI ISL 476569|B.1.1.44|Senegal|2020-06-13	0.0003700190	Africa
Africa|hCoV-19/Egypt/CUNCI-HGC6I032/2020|EPI ISL 479733|B.1.1.1|Egypt|2020-06-02	Africa|hCoV-19/Senegal/64932/2020|EPI ISL 476569|B.1.1.44|Senegal|2020-06-13	0.0003698412	Africa
Africa|hCoV-19/Egypt/CUNCI-HGC6I033/2020|EPI ISL 479723|B.1.1.1|Egypt|2020-06-02	Africa|hCoV-19/Senegal/64932/2020|EPI ISL 476569|B.1.1.44|Senegal|2020-06-13	0.0003698251	Africa
Africa|hCoV-19/Egypt/CUNCI-HGC7I01/2020|EPI ISL 529141|B.1|Egypt|2020-07-19	Africa|hCoV-19/Senegal/64932/2020|EPI ISL 476569|B.1.1.44|Senegal|2020-06-13	0.0004371217	Africa
Africa|hCoV-19/Egypt/CUNCI-HGC7I02/2020|EPI ISL 529142|A|Egypt|2020-07-19	Africa|hCoV-19/Senegal/64932/2020|EPI ISL 476569|B.1.1.44|Senegal|2020-06-13	0.0007063148	Africa
Africa|hCoV-19/Egypt/CUNCI-HGC7I07/2020|EPI ISL 529145|B.1|Egypt|2020-07-19	Africa|hCoV-19/Senegal/64932/2020|EPI ISL 476569|B.1.1.44|Senegal|2020-06-13	0.0004034983	Africa
Africa|hCoV-19/Egypt/EGY-020/2020|EPI ISL 526975|B.1|Egypt|2020-08-14	Africa|hCoV-19/Senegal/64932/2020|EPI ISL 476569|B.1.1.44|Senegal|2020-06-13	0.0004034401	Africa
Africa|hCoV-19/Egypt/EGY-041/2020|EPI ISL 526997|B.1|Egypt|2020-08-22	Africa|hCoV-19/Senegal/64932/2020|EPI ISL 476569|B.1.1.44|Senegal|2020-06-13	0.0004034401	Africa
Africa|hCoV-19/Egypt/EGY-S031/2020|EPI ISL 526986|B.1|Egypt|2020-08-17	Africa|hCoV-19/Senegal/64932/2020|EPI ISL 476569|B.1.1.44|Senegal|2020-06-13	0.0004034401	Africa
Africa|hCoV-19/Egypt/HCoV2-Egy-002/2020|EPI ISL 510532|B.1|Egypt|2020-06-02	Africa|hCoV-19/Senegal/64932/2020|EPI ISL 476569|B.1.1.44|Senegal|2020-06-13	0.0004034401	Africa
Africa|hCoV-19/Egypt/MASRI-005/2020|EPI ISL 482759|B.1|Egypt|2020-04-30	Africa|hCoV-19/Senegal/64932/2020|EPI ISL 476569|B.1.1.44|Senegal|2020-06-13	0.0002689149	Africa
Africa|hCoV-19/Egypt/MASRI-007/2020|EPI ISL 482760|B.1|Egypt|2020-04-28	Africa|hCoV-19/Senegal/64932/2020|EPI ISL 476569|B.1.1.44|Senegal|2020-06-13	0.0003363787	Africa
Africa|hCoV-19/Egypt/MASRI-008/2020|EPI ISL 482761|B.1|Egypt|2020-04-30	Africa|hCoV-19/Senegal/64932/2020|EPI ISL 476569|B.1.1.44|Senegal|2020-06-13	0.0002705268	Africa
Africa|hCoV-19/Egypt/MASRI-009/2020|EPI ISL 483035|A|Egypt|2020-04-30	Africa|hCoV-19/Senegal/64932/2020|EPI ISL 476569|B.1.1.44|Senegal|2020-06-13	0.0005716269	Africa
Africa|hCoV-19/Egypt/MASRI-011/2020|EPI ISL 482762|B.1|Egypt|2020-05-05	Africa|hCoV-19/Senegal/64932/2020|EPI ISL 476569|B.1.1.44|Senegal|2020-06-13	0.0003362317	Africa
Africa|hCoV-19/Egypt/MASRI-012/2020|EPI ISL 482763|B.1|Egypt|2020-05-05	Africa|hCoV-19/Senegal/64932/2020|EPI ISL 476569|B.1.1.44|Senegal|2020-06-13	0.0002352958	Africa
Africa|hCoV-19/Egypt/MASRI-014/2020|EPI ISL 482765|B.1|Egypt|2020-04-30	Africa|hCoV-19/Senegal/64932/2020|EPI ISL 476569|B.1.1.44|Senegal|2020-06-13	0.0004707829	Africa
Africa|hCoV-19/Egypt/MASRI-015/2020|EPI ISL 482766|B.1.36|Egypt|2020-05-11	Africa|hCoV-19/Senegal/64932/2020|EPI ISL 476569|B.1.1.44|Senegal|2020-06-13	0.0005379869	Africa
Africa|hCoV-19/Egypt/MASRI-016/2020|EPI ISL 482767|B.1|Egypt|2020-05-11	Africa|hCoV-19/Senegal/64932/2020|EPI ISL 476569|B.1.1.44|Senegal|2020-06-13	0.0004710997	Africa
Africa|hCoV-19/Egypt/MASRI-018/2020|EPI ISL 483036|A|Egypt|2020-05-10	Africa|hCoV-19/Senegal/64932/2020|EPI ISL 476569|B.1.1.44|Senegal|2020-06-13	0.0007112174	Africa
Africa|hCoV-19/Egypt/MASRI-020/2020|EPI ISL 483037|B.1|Egypt|2020-05-13	Africa|hCoV-19/Senegal/64932/2020|EPI ISL 476569|B.1.1.44|Senegal|2020-06-13	0.0005435307	Africa
Africa|hCoV-19/Egypt/MASRI-022/2020|EPI ISL 482768|B.1.255|Egypt|2020-05-13	Africa|hCoV-19/Senegal/64932/2020|EPI ISL 476569|B.1.1.44|Senegal|2020-06-13	0.0004714517	Africa
Africa|hCoV-19/Egypt/MASRI-023/2020|EPI ISL 482769|B.1|Egypt|2020-05-11	Africa|hCoV-19/Senegal/64932/2020|EPI ISL 476569|B.1.1.44|Senegal|2020-06-13	0.0002692215	Africa
Africa|hCoV-19/Egypt/MASRI-024/2020|EPI ISL 482770|B.1|Egypt|2020-05-11	Africa|hCoV-19/Senegal/64932/2020|EPI ISL 476569|B.1.1.44|Senegal|2020-06-13	0.0003361752	Africa
Africa|hCoV-19/Egypt/MASRI-025/2020|EPI ISL 482771|B.1|Egypt|2020-05-10	Africa|hCoV-19/Senegal/64932/2020|EPI ISL 476569|B.1.1.44|Senegal|2020-06-13	0.0004709143	Africa
Africa|hCoV-19/Egypt/MASRI-026/2020|EPI ISL 482772|B.1|Egypt|2020-05-10	Africa|hCoV-19/Senegal/64932/2020|EPI ISL 476569|B.1.1.44|Senegal|2020-06-13	0.0004035024	Africa
Africa|hCoV-19/Egypt/MASRI-027/2020|EPI ISL 482773|B.1.1.123|Egypt|2020-05-08	Africa|hCoV-19/Senegal/64932/2020|EPI ISL 476569|B.1.1.44|Senegal|2020-06-13	0.0002020916	Africa
Africa|hCoV-19/Egypt/MASRI-028/2020|EPI ISL 483038|B.1|Egypt|2020-05-13	Africa|hCoV-19/Senegal/64932/2020|EPI ISL 476569|B.1.1.44|Senegal|2020-06-13	0.0004034361	Africa
Africa|hCoV-19/Egypt/MASRI-029/2020|EPI ISL 482774|B.1|Egypt|2020-05-13	Africa|hCoV-19/Senegal/64932/2020|EPI ISL 476569|B.1.1.44|Senegal|2020-06-13	0.0003361865	Africa
Africa|hCoV-19/Egypt/MASRI-10/2020|EPI ISL 475752|B.1.255|Egypt|2020-05	Africa|hCoV-19/Senegal/64932/2020|EPI ISL 476569|B.1.1.44|Senegal|2020-06-13	0.0004371952	Africa
Africa|hCoV-19/Egypt/MASRI-11/2020|EPI ISL 475753|B.1.36|Egypt|2020-05	Africa|hCoV-19/Senegal/64932/2020|EPI ISL 476569|B.1.1.44|Senegal|2020-06-13	0.0005716170	Africa
Africa|hCoV-19/Egypt/MASRI-14/2020|EPI ISL 475749|B.1|Egypt|2020-05	Africa|hCoV-19/Senegal/64932/2020|EPI ISL 476569|B.1.1.44|Senegal|2020-06-13	0.0003025617	Africa
Africa|hCoV-19/Egypt/MASRI-15/2020|EPI ISL 475750|B.1.1|Egypt|2020-05	Africa|hCoV-19/Senegal/64932/2020|EPI ISL 476569|B.1.1.44|Senegal|2020-06-13	0.0004398502	Africa
Africa|hCoV-19/Egypt/MASRI-2/2020|EPI ISL 475745|B.1|Egypt|2020-05	Africa|hCoV-19/Senegal/64932/2020|EPI ISL 476569|B.1.1.44|Senegal|2020-06-13	0.0003361639	Africa
Africa|hCoV-19/Egypt/MASRI-3/2020|EPI ISL 475746|A|Egypt|2020-05	Africa|hCoV-19/Senegal/64932/2020|EPI ISL 476569|B.1.1.44|Senegal|2020-06-13	0.0006053028	Africa
Africa|hCoV-19/Egypt/MASRI-6/2020|EPI ISL 475747|B.1.255|Egypt|2020-05	Africa|hCoV-19/Senegal/64932/2020|EPI ISL 476569|B.1.1.44|Senegal|2020-06-13	0.0003361639	Africa
Africa|hCoV-19/Egypt/MASRI-9/2020|EPI ISL 475751|B.1.1.1|Egypt|2020-05	Africa|hCoV-19/Senegal/64932/2020|EPI ISL 476569|B.1.1.44|Senegal|2020-06-13	0.0005044544	Africa
Africa|hCoV-19/Egypt/NRC-01/2020|EPI ISL 430820|B.1|Egypt|2020-03-18	Africa|hCoV-19/Senegal/64932/2020|EPI ISL 476569|B.1.1.44|Senegal|2020-06-13	0.0003037707	Africa
Africa|hCoV-19/Egypt/NRC-03/2020|EPI ISL 430819|B.1.246|Egypt|2020-03-18	Africa|hCoV-19/Senegal/64932/2020|EPI ISL 476569|B.1.1.44|Senegal|2020-06-13	0.0003373009	Africa
Africa|hCoV-19/Gabon/ITM-K011/2020|EPI ISL 539573|A|Gabon|2020-03-22	Africa|hCoV-19/Senegal/64932/2020|EPI ISL 476569|B.1.1.44|Senegal|2020-06-13	0.0005379783	Africa
Africa|hCoV-19/Gabon/ITM-K023/2020|EPI ISL 539574|B.1.178|Gabon|2020-03-27	Africa|hCoV-19/Senegal/64932/2020|EPI ISL 476569|B.1.1.44|Senegal|2020-06-13	0.0003025354	Africa
Africa|hCoV-19/Gabon/ITM-K027/2020|EPI ISL 539575|A|Gabon|2020-03-27	Africa|hCoV-19/Senegal/64932/2020|EPI ISL 476569|B.1.1.44|Senegal|2020-06-13	0.0005379656	Africa
Africa|hCoV-19/Gabon/ITM-K028/2020|EPI ISL 539576|B.1.292|Gabon|2020-03-27	Africa|hCoV-19/Senegal/64932/2020|EPI ISL 476569|B.1.1.44|Senegal|2020-06-13	0.0003025414	Africa
Africa|hCoV-19/Gambia/0214/2020|EPI ISL 471158|B.1|Gambia|2020-03-29	Africa|hCoV-19/Senegal/64932/2020|EPI ISL 476569|B.1.1.44|Senegal|2020-06-13	0.0002693655	Africa
Africa|hCoV-19/Gambia/0268/2020|EPI ISL 471159|B.1.1|Gambia|2020-03-21	Africa|hCoV-19/Senegal/64932/2020|EPI ISL 476569|B.1.1.44|Senegal|2020-06-13	0.0001357370	Africa
Africa|hCoV-19/Gambia/0278/2020|EPI ISL 471160|B.1.1|Gambia|2020-03-20	Africa|hCoV-19/Senegal/64932/2020|EPI ISL 476569|B.1.1.44|Senegal|2020-06-13	0.0001359353	Africa
Africa|hCoV-19/Gambia/0528/2020|EPI ISL 471161|B.1.1.293|Gambia|2020-04-30	Africa|hCoV-19/Senegal/64932/2020|EPI ISL 476569|B.1.1.44|Senegal|2020-06-13	0.0001723470	Africa
Africa|hCoV-19/Gambia/0531/2020|EPI ISL 471162|B.1.1.293|Gambia|2020-04-30	Africa|hCoV-19/Senegal/64932/2020|EPI ISL 476569|B.1.1.44|Senegal|2020-06-13	0.0001723589	Africa
Africa|hCoV-19/Gambia/0536/2020|EPI ISL 471163|B.1.1.293|Gambia|2020-04-30	Africa|hCoV-19/Senegal/64932/2020|EPI ISL 476569|B.1.1.44|Senegal|2020-06-13	0.0001680497	Africa
Africa|hCoV-19/Gambia/0547/2020|EPI ISL 471164|B.1.1.293|Gambia|2020-04-30	Africa|hCoV-19/Senegal/64932/2020|EPI ISL 476569|B.1.1.44|Senegal|2020-06-13	0.0001683156	Africa
Africa|hCoV-19/Gambia/0548/2020|EPI ISL 471165|B.1.5|Gambia|2020-04-30	Africa|hCoV-19/Senegal/64932/2020|EPI ISL 476569|B.1.1.44|Senegal|2020-06-13	0.0001391455	Africa
Africa|hCoV-19/Gambia/1090/2020|EPI ISL 471166|B.1.1|Gambia|2020-05-04	Africa|hCoV-19/Senegal/64932/2020|EPI ISL 476569|B.1.1.44|Senegal|2020-06-13	0.0002033034	Africa
Africa|hCoV-19/Gambia/1094/2020|EPI ISL 471167|B.1.1.293|Gambia|2020-05-04	Africa|hCoV-19/Senegal/64932/2020|EPI ISL 476569|B.1.1.44|Senegal|2020-06-13	0.0001680497	Africa
Africa|hCoV-19/Gambia/1251/2020|EPI ISL 471168|B.1.1.293|Gambia|2020-05-07	Africa|hCoV-19/Senegal/64932/2020|EPI ISL 476569|B.1.1.44|Senegal|2020-06-13	0.0001723470	Africa
Africa|hCoV-19/Gambia/1264/2020|EPI ISL 471169|B.1.1|Gambia|2020-05-07	Africa|hCoV-19/Senegal/64932/2020|EPI ISL 476569|B.1.1.44|Senegal|2020-06-13	0.0001355530	Africa
Africa|hCoV-19/Gambia/1271/2020|EPI ISL 471170|B.1.1|Gambia|2020-05-07	Africa|hCoV-19/Senegal/64932/2020|EPI ISL 476569|B.1.1.44|Senegal|2020-06-13	0.0001357278	Africa
Africa|hCoV-19/Gambia/1277/2020|EPI ISL 471171|B.1.1.293|Gambia|2020-05-07	Africa|hCoV-19/Senegal/64932/2020|EPI ISL 476569|B.1.1.44|Senegal|2020-06-13	0.0001680497	Africa
Africa|hCoV-19/Gambia/3668/2020|EPI ISL 560992|B.1.5.12|Gambia|2020-07-30	Africa|hCoV-19/Senegal/64932/2020|EPI ISL 476569|B.1.1.44|Senegal|2020-06-13	0.0004741868	Africa
Africa|hCoV-19/Gambia/3670/2020|EPI ISL 560993|B.1.5.12|Gambia|2020-07-30	Africa|hCoV-19/Senegal/64932/2020|EPI ISL 476569|B.1.1.44|Senegal|2020-06-13	0.0004780723	Africa
Africa|hCoV-19/Gambia/3671/2020|EPI ISL 560994|B.1.1.293|Gambia|2020-07-30	Africa|hCoV-19/Senegal/64932/2020|EPI ISL 476569|B.1.1.44|Senegal|2020-06-13	0.0002370395	Africa
Africa|hCoV-19/Gambia/3673/2020|EPI ISL 560995|B.1.5|Gambia|2020-07-30	Africa|hCoV-19/Senegal/64932/2020|EPI ISL 476569|B.1.1.44|Senegal|2020-06-13	0.0002370844	Africa
Africa|hCoV-19/Gambia/3676/2020|EPI ISL 560996|B.1.5|Gambia|2020-07-30	Africa|hCoV-19/Senegal/64932/2020|EPI ISL 476569|B.1.1.44|Senegal|2020-06-13	0.0002413491	Africa
Africa|hCoV-19/Gambia/3678/2020|EPI ISL 560997|B.1.292|Gambia|2020-07-30	Africa|hCoV-19/Senegal/64932/2020|EPI ISL 476569|B.1.1.44|Senegal|2020-06-13	0.0003361752	Africa
Africa|hCoV-19/Gambia/3679/2020|EPI ISL 560998|B.1.5.12|Gambia|2020-07-30	Africa|hCoV-19/Senegal/64932/2020|EPI ISL 476569|B.1.1.44|Senegal|2020-06-13	0.0004097943	Africa
Africa|hCoV-19/Gambia/3680/2020|EPI ISL 560999|B.1.5|Gambia|2020-07-30	Africa|hCoV-19/Senegal/64932/2020|EPI ISL 476569|B.1.1.44|Senegal|2020-06-13	0.0002414406	Africa
Africa|hCoV-19/Gambia/3683/2020|EPI ISL 561000|B.1.292|Gambia|2020-07-30	Africa|hCoV-19/Senegal/64932/2020|EPI ISL 476569|B.1.1.44|Senegal|2020-06-13	0.0003698001	Africa
Africa|hCoV-19/Gambia/3703/2020|EPI ISL 561001|B.1.5.12|Gambia|2020-07-30	Africa|hCoV-19/Senegal/64932/2020|EPI ISL 476569|B.1.1.44|Senegal|2020-06-13	0.0004034360	Africa
Africa|hCoV-19/Gambia/3717/2020|EPI ISL 561002|B.1.5|Gambia|2020-07-30	Africa|hCoV-19/Senegal/64932/2020|EPI ISL 476569|B.1.1.44|Senegal|2020-06-13	0.0002731748	Africa
Africa|hCoV-19/Gambia/3724/2020|EPI ISL 561003|B.1.5.12|Gambia|2020-07-30	Africa|hCoV-19/Senegal/64932/2020|EPI ISL 476569|B.1.1.44|Senegal|2020-06-13	0.0004034360	Africa
Africa|hCoV-19/Gambia/3725/2020|EPI ISL 561004|B.1.1.293|Gambia|2020-07-30	Africa|hCoV-19/Senegal/64932/2020|EPI ISL 476569|B.1.1.44|Senegal|2020-06-13	0.0003025342	Africa
Africa|hCoV-19/Gambia/3728/2020|EPI ISL 561005|B.1.5|Gambia|2020-07-30	Africa|hCoV-19/Senegal/64932/2020|EPI ISL 476569|B.1.1.44|Senegal|2020-06-13	0.0002111684	Africa
Africa|hCoV-19/Gambia/3729/2020|EPI ISL 561006|B.1.5.12|Gambia|2020-07-30	Africa|hCoV-19/Senegal/64932/2020|EPI ISL 476569|B.1.1.44|Senegal|2020-06-13	0.0003361719	Africa
Africa|hCoV-19/Gambia/3732/2020|EPI ISL 561007|B.1.5|Gambia|2020-07-30	Africa|hCoV-19/Senegal/64932/2020|EPI ISL 476569|B.1.1.44|Senegal|2020-06-13	0.0002733708	Africa
Africa|hCoV-19/Gambia/3735/2020|EPI ISL 561008|B.1.5|Gambia|2020-07-30	Africa|hCoV-19/Senegal/64932/2020|EPI ISL 476569|B.1.1.44|Senegal|2020-06-13	0.0002068521	Africa
Africa|hCoV-19/Gambia/3737/2020|EPI ISL 561009|B.1.1.293|Gambia|2020-07-30	Africa|hCoV-19/Senegal/64932/2020|EPI ISL 476569|B.1.1.44|Senegal|2020-06-13	0.0003026869	Africa
Africa|hCoV-19/Gambia/3741/2020|EPI ISL 561010|B.1.5.12|Gambia|2020-07-30	Africa|hCoV-19/Senegal/64932/2020|EPI ISL 476569|B.1.1.44|Senegal|2020-06-13	0.0003414475	Africa
Africa|hCoV-19/Gambia/3743/2020|EPI ISL 561011|B.1.5.12|Gambia|2020-07-30	Africa|hCoV-19/Senegal/64932/2020|EPI ISL 476569|B.1.1.44|Senegal|2020-06-13	0.0004707118	Africa
Africa|hCoV-19/Gambia/3749/2020|EPI ISL 561012|B.1.5.12|Gambia|2020-07-30	Africa|hCoV-19/Senegal/64932/2020|EPI ISL 476569|B.1.1.44|Senegal|2020-06-13	0.0004034225	Africa
Africa|hCoV-19/Gambia/3761/2020|EPI ISL 561013|B.1.5.12|Gambia|2020-07-30	Africa|hCoV-19/Senegal/64932/2020|EPI ISL 476569|B.1.1.44|Senegal|2020-06-13	0.0004034225	Africa
Africa|hCoV-19/Gambia/3772/2020|EPI ISL 561025|B.1.5|Gambia|2020-07-30	Africa|hCoV-19/Senegal/64932/2020|EPI ISL 476569|B.1.1.44|Senegal|2020-06-13	0.0002439986	Africa
Africa|hCoV-19/Gambia/GC19-015/2020|EPI ISL 428855|B.1.1.8|Gambia|2020-03-17	Africa|hCoV-19/Senegal/64932/2020|EPI ISL 476569|B.1.1.44|Senegal|2020-06-13	0.0001680425	Africa
Africa|hCoV-19/Gambia/GC19-026/2020|EPI ISL 428856|B.6|Gambia|2020-03-21	Africa|hCoV-19/Senegal/64932/2020|EPI ISL 476569|B.1.1.44|Senegal|2020-06-13	0.0005043307	Africa
Africa|hCoV-19/Gambia/GC19-029/2020|EPI ISL 428857|B.1|Gambia|2020-04-20	Africa|hCoV-19/Senegal/64932/2020|EPI ISL 476569|B.1.1.44|Senegal|2020-06-13	0.0003025546	Africa
Africa|hCoV-19/Gambia/GC19-0479/2020|EPI ISL 561015|B.1.1.293|Gambia|2020-04-29	Africa|hCoV-19/Senegal/64932/2020|EPI ISL 476569|B.1.1.44|Senegal|2020-06-13	0.0001756581	Africa
Africa|hCoV-19/Gambia/GC19-0544/2020|EPI ISL 561016|B.1.5|Gambia|2020-05-01	Africa|hCoV-19/Senegal/64932/2020|EPI ISL 476569|B.1.1.44|Senegal|2020-06-13	0.0001399130	Africa
Africa|hCoV-19/Gambia/GC19-1385/2020|EPI ISL 561018|B.1.5|Gambia|2020-05-12	Africa|hCoV-19/Senegal/64932/2020|EPI ISL 476569|B.1.1.44|Senegal|2020-06-13	0.0001414412	Africa
Africa|hCoV-19/Gambia/GC19-1503/2020|EPI ISL 561021|B.1.1|Gambia|2020-05-14	Africa|hCoV-19/Senegal/64932/2020|EPI ISL 476569|B.1.1.44|Senegal|2020-06-13	0.0002352786	Africa
Africa|hCoV-19/Gambia/GC19-1527/2020|EPI ISL 561022|B.1.1.293|Gambia|2020-05-16	Africa|hCoV-19/Senegal/64932/2020|EPI ISL 476569|B.1.1.44|Senegal|2020-06-13	0.0001680667	Africa
Africa|hCoV-19/Gambia/GC19-1533/2020|EPI ISL 561023|B.1.1.264|Gambia|2020-05-16	Africa|hCoV-19/Senegal/64932/2020|EPI ISL 476569|B.1.1.44|Senegal|2020-06-13	0.0001741475	Africa
Africa|hCoV-19/Gambia/GC19-1572/2020|EPI ISL 561014|B.1.1|Gambia|2020-05-20	Africa|hCoV-19/Senegal/64932/2020|EPI ISL 476569|B.1.1.44|Senegal|2020-06-13	0.0001394803	Africa
Africa|hCoV-19/Gambia/GC19-1575/2020|EPI ISL 561026|B.1.1|Gambia|2020-05-20	Africa|hCoV-19/Senegal/64932/2020|EPI ISL 476569|B.1.1.44|Senegal|2020-06-13	0.0002429617	Africa
Africa|hCoV-19/Gambia/GC19-1606/2020|EPI ISL 561027|B.1.1|Gambia|2020-05-20	Africa|hCoV-19/Senegal/64932/2020|EPI ISL 476569|B.1.1.44|Senegal|2020-06-13	0.0001741531	Africa
Africa|hCoV-19/Gambia/GC19-1706/2020|EPI ISL 561028|B.1.5|Gambia|2020-05-22	Africa|hCoV-19/Senegal/64932/2020|EPI ISL 476569|B.1.1.44|Senegal|2020-06-13	0.0001399909	Africa
Africa|hCoV-19/Gambia/GC19-1814/2020|EPI ISL 561032|B.1.5|Gambia|2020-05-28	Africa|hCoV-19/Senegal/64932/2020|EPI ISL 476569|B.1.1.44|Senegal|2020-06-13	0.0001413910	Africa
Africa|hCoV-19/Gambia/GC19-1818/2020|EPI ISL 561034|B.1.1|Gambia|2020-05-28	Africa|hCoV-19/Senegal/64932/2020|EPI ISL 476569|B.1.1.44|Senegal|2020-06-13	0.0002352943	Africa
Africa|hCoV-19/Gambia/GC19-1983/2020|EPI ISL 561038|B.1.1|Gambia|2020-06-07	Africa|hCoV-19/Senegal/64932/2020|EPI ISL 476569|B.1.1.44|Senegal|2020-06-13	0.0002352870	Africa
Africa|hCoV-19/Gambia/GC19-2197/2020|EPI ISL 561040|B.1.292|Gambia|2020-06-26	Africa|hCoV-19/Senegal/64932/2020|EPI ISL 476569|B.1.1.44|Senegal|2020-06-13	0.0003388976	Africa
Africa|hCoV-19/Gambia/GC19-2427/2020|EPI ISL 561105|B.1.1.293|Gambia|2020-07-21	Africa|hCoV-19/Senegal/64932/2020|EPI ISL 476569|B.1.1.44|Senegal|2020-06-13	0.0002689591	Africa
Africa|hCoV-19/Gambia/GC19-2443/2020|EPI ISL 561106|B.1.5|Gambia|2020-07-21	Africa|hCoV-19/Senegal/64932/2020|EPI ISL 476569|B.1.1.44|Senegal|2020-06-13	0.0002121838	Africa
Africa|hCoV-19/Gambia/GC19-2450/2020|EPI ISL 561107|B.1.5.12|Gambia|2020-07-21	Africa|hCoV-19/Senegal/64932/2020|EPI ISL 476569|B.1.1.44|Senegal|2020-06-13	0.0004034416	Africa
Africa|hCoV-19/Gambia/GC19-2459/2020|EPI ISL 561108|B.1.1.293|Gambia|2020-07-21	Africa|hCoV-19/Senegal/64932/2020|EPI ISL 476569|B.1.1.44|Senegal|2020-06-13	0.0002372219	Africa
Africa|hCoV-19/Gambia/GC19-2469/2020|EPI ISL 561109|B.1.5|Gambia|2020-07-21	Africa|hCoV-19/Senegal/64932/2020|EPI ISL 476569|B.1.1.44|Senegal|2020-06-13	0.0002068735	Africa
Africa|hCoV-19/Gambia/GC19-2473/2020|EPI ISL 561110|B.1.5.12|Gambia|2020-07-21	Africa|hCoV-19/Senegal/64932/2020|EPI ISL 476569|B.1.1.44|Senegal|2020-06-13	0.0004370896	Africa
Africa|hCoV-19/Gambia/GC19-2498/2020|EPI ISL 561111|B.1.292|Gambia|2020-07-21	Africa|hCoV-19/Senegal/64932/2020|EPI ISL 476569|B.1.1.44|Senegal|2020-06-13	0.0003697878	Africa
Africa|hCoV-19/Gambia/GC19-2525/2020|EPI ISL 561113|B.1.1.293|Gambia|2020-07-21	Africa|hCoV-19/Senegal/64932/2020|EPI ISL 476569|B.1.1.44|Senegal|2020-06-13	0.0002352847	Africa
Africa|hCoV-19/Gambia/GC19-2526/2020|EPI ISL 561114|B.1.5.12|Gambia|2020-07-21	Africa|hCoV-19/Senegal/64932/2020|EPI ISL 476569|B.1.1.44|Senegal|2020-06-13	0.0004370983	Africa
Africa|hCoV-19/Gambia/GC19-2629/2020|EPI ISL 561123|B.1.5.12|Gambia|2020-07-21	Africa|hCoV-19/Senegal/64932/2020|EPI ISL 476569|B.1.1.44|Senegal|2020-06-13	0.0004067227	Africa
Africa|hCoV-19/Gambia/GC19-2632/2020|EPI ISL 561124|B.1.5.12|Gambia|2020-07-21	Africa|hCoV-19/Senegal/64932/2020|EPI ISL 476569|B.1.1.44|Senegal|2020-06-13	0.0004064197	Africa
Africa|hCoV-19/Gambia/GC19-2638/2020|EPI ISL 561126|B.1.5.12|Gambia|2020-07-21	Africa|hCoV-19/Senegal/64932/2020|EPI ISL 476569|B.1.1.44|Senegal|2020-06-13	0.0003816982	Africa
Africa|hCoV-19/Gambia/GC19-2652/2020|EPI ISL 561128|B.1.5.12|Gambia|2020-07-21	Africa|hCoV-19/Senegal/64932/2020|EPI ISL 476569|B.1.1.44|Senegal|2020-06-13	0.0003026979	Africa
Africa|hCoV-19/Gambia/GC19-2654/2020|EPI ISL 561130|B.1.292|Gambia|2020-07-21	Africa|hCoV-19/Senegal/64932/2020|EPI ISL 476569|B.1.1.44|Senegal|2020-06-13	0.0004034536	Africa
Africa|hCoV-19/Gambia/GC19-2663/2020|EPI ISL 561133|B.1.1.293|Gambia|2020-07-21	Africa|hCoV-19/Senegal/64932/2020|EPI ISL 476569|B.1.1.44|Senegal|2020-06-13	0.0002689022	Africa
Africa|hCoV-19/Gambia/GC19-2707/2020|EPI ISL 561134|B.1.1.293|Gambia|2020-07-21	Africa|hCoV-19/Senegal/64932/2020|EPI ISL 476569|B.1.1.44|Senegal|2020-06-13	0.0003047847	Africa
Africa|hCoV-19/Gambia/GC19-2711/2020|EPI ISL 561135|B.1.5.12|Gambia|2020-07-21	Africa|hCoV-19/Senegal/64932/2020|EPI ISL 476569|B.1.1.44|Senegal|2020-06-13	0.0003697803	Africa
Africa|hCoV-19/Gambia/GC19-2730/2020|EPI ISL 561136|B.1.5.12|Gambia|2020-07-21	Africa|hCoV-19/Senegal/64932/2020|EPI ISL 476569|B.1.1.44|Senegal|2020-06-13	0.0005080982	Africa
Africa|hCoV-19/Gambia/GC19-2731/2020|EPI ISL 561137|B.1.1.293|Gambia|2020-07-21	Africa|hCoV-19/Senegal/64932/2020|EPI ISL 476569|B.1.1.44|Senegal|2020-06-13	0.0002353004	Africa
Africa|hCoV-19/Gambia/GC19-2828/2020|EPI ISL 561150|B.1.361|Gambia|2020-07-24	Africa|hCoV-19/Senegal/64932/2020|EPI ISL 476569|B.1.1.44|Senegal|2020-06-13	0.0003698287	Africa
Africa|hCoV-19/Gambia/GC19-2842/2020|EPI ISL 561151|B.1.1|Gambia|2020-07-24	Africa|hCoV-19/Senegal/64932/2020|EPI ISL 476569|B.1.1.44|Senegal|2020-06-13	0.0003025444	Africa
Africa|hCoV-19/Gambia/GC19-2898/2020|EPI ISL 561153|B.1.5.12|Gambia|2020-07-24	Africa|hCoV-19/Senegal/64932/2020|EPI ISL 476569|B.1.1.44|Senegal|2020-06-13	0.0003698052	Africa
Africa|hCoV-19/Gambia/GC19-2904/2020|EPI ISL 561154|B.1.1|Gambia|2020-07-24	Africa|hCoV-19/Senegal/64932/2020|EPI ISL 476569|B.1.1.44|Senegal|2020-06-13	0.0003025342	Africa
Africa|hCoV-19/Gambia/GC19-2947/2020|EPI ISL 561155|B.1.5.12|Gambia|2020-07-24	Africa|hCoV-19/Senegal/64932/2020|EPI ISL 476569|B.1.1.44|Senegal|2020-06-13	0.0004034225	Africa
Africa|hCoV-19/Gambia/GC19-2973/2020|EPI ISL 561156|B.1.1.293|Gambia|2020-07-24	Africa|hCoV-19/Senegal/64932/2020|EPI ISL 476569|B.1.1.44|Senegal|2020-06-13	0.0002016637	Africa
Africa|hCoV-19/Gambia/GC19-2977/2020|EPI ISL 561157|B.1.1.293|Gambia|2020-07-24	Africa|hCoV-19/Senegal/64932/2020|EPI ISL 476569|B.1.1.44|Senegal|2020-06-13	0.0002016705	Africa
Africa|hCoV-19/Gambia/GC19-2985/2020|EPI ISL 561158|B.1.5.12|Gambia|2020-07-24	Africa|hCoV-19/Senegal/64932/2020|EPI ISL 476569|B.1.1.44|Senegal|2020-06-13	0.0003025353	Africa
Africa|hCoV-19/Gambia/GC19-2991/2020|EPI ISL 561159|B.1.1|Gambia|2020-07-24	Africa|hCoV-19/Senegal/64932/2020|EPI ISL 476569|B.1.1.44|Senegal|2020-06-13	0.0002689501	Africa
Africa|hCoV-19/Gambia/GC19-3064/2020|EPI ISL 561160|B.1.1|Gambia|2020-07-25	Africa|hCoV-19/Senegal/64932/2020|EPI ISL 476569|B.1.1.44|Senegal|2020-06-13	0.0003025546	Africa
Africa|hCoV-19/Gambia/GC19-3065/2020|EPI ISL 561161|B.1.5.12|Gambia|2020-07-25	Africa|hCoV-19/Senegal/64932/2020|EPI ISL 476569|B.1.1.44|Senegal|2020-06-13	0.0004445160	Africa
Africa|hCoV-19/Gambia/GC19-3081/2020|EPI ISL 561162|B.1.1|Gambia|2020-07-25	Africa|hCoV-19/Senegal/64932/2020|EPI ISL 476569|B.1.1.44|Senegal|2020-06-13	0.0003025443	Africa
Africa|hCoV-19/Gambia/GC19-3085/2020|EPI ISL 561163|B.1.1.293|Gambia|2020-07-25	Africa|hCoV-19/Senegal/64932/2020|EPI ISL 476569|B.1.1.44|Senegal|2020-06-13	0.0002370659	Africa
Africa|hCoV-19/Gambia/GC19-3087/2020|EPI ISL 561041|B.1.292|Gambia|2020-07-25	Africa|hCoV-19/Senegal/64932/2020|EPI ISL 476569|B.1.1.44|Senegal|2020-06-13	0.0004034129	Africa
Africa|hCoV-19/Gambia/GC19-3099/2020|EPI ISL 561164|B.1.1.242|Gambia|2020-07-25	Africa|hCoV-19/Senegal/64932/2020|EPI ISL 476569|B.1.1.44|Senegal|2020-06-13	0.0002689059	Africa
Africa|hCoV-19/Gambia/GC19-3110/2020|EPI ISL 561165|B.1.1.293|Gambia|2020-07-25	Africa|hCoV-19/Senegal/64932/2020|EPI ISL 476569|B.1.1.44|Senegal|2020-06-13	0.0002352870	Africa
Africa|hCoV-19/Gambia/GC19-3112/2020|EPI ISL 561166|B.1|Gambia|2020-07-25	Africa|hCoV-19/Senegal/64932/2020|EPI ISL 476569|B.1.1.44|Senegal|2020-06-13	0.0004706850	Africa
Africa|hCoV-19/Gambia/GC19-3113/2020|EPI ISL 561167|B.1.1.293|Gambia|2020-07-25	Africa|hCoV-19/Senegal/64932/2020|EPI ISL 476569|B.1.1.44|Senegal|2020-06-13	0.0002016637	Africa
Africa|hCoV-19/Gambia/GC19-3114/2020|EPI ISL 561168|B.1.1|Gambia|2020-07-25	Africa|hCoV-19/Senegal/64932/2020|EPI ISL 476569|B.1.1.44|Senegal|2020-06-13	0.0003025343	Africa
Africa|hCoV-19/Gambia/GC19-3135/2020|EPI ISL 561169|B.1.5.12|Gambia|2020-07-27	Africa|hCoV-19/Senegal/64932/2020|EPI ISL 476569|B.1.1.44|Senegal|2020-06-13	0.0003047889	Africa
Africa|hCoV-19/Gambia/GC19-3140/2020|EPI ISL 561042|B.1.5.12|Gambia|2020-07-27	Africa|hCoV-19/Senegal/64932/2020|EPI ISL 476569|B.1.1.44|Senegal|2020-06-13	0.0004707417	Africa
Africa|hCoV-19/Gambia/GC19-3145/2020|EPI ISL 561170|B.1.1|Gambia|2020-07-27	Africa|hCoV-19/Senegal/64932/2020|EPI ISL 476569|B.1.1.44|Senegal|2020-06-13	0.0003025444	Africa
Africa|hCoV-19/Gambia/GC19-3146/2020|EPI ISL 561171|B.1.5.12|Gambia|2020-07-27	Africa|hCoV-19/Senegal/64932/2020|EPI ISL 476569|B.1.1.44|Senegal|2020-06-13	0.0003048849	Africa
Africa|hCoV-19/Gambia/GC19-3165/2020|EPI ISL 561043|B.1.1.293|Gambia|2020-07-27	Africa|hCoV-19/Senegal/64932/2020|EPI ISL 476569|B.1.1.44|Senegal|2020-06-13	0.0002016637	Africa
Africa|hCoV-19/Gambia/GC19-3166/2020|EPI ISL 561044|B.1.5.12|Gambia|2020-07-27	Africa|hCoV-19/Senegal/64932/2020|EPI ISL 476569|B.1.1.44|Senegal|2020-06-13	0.0003047786	Africa
Africa|hCoV-19/Gambia/GC19-3189/2020|EPI ISL 561045|B.1.5|Gambia|2020-07-27	Africa|hCoV-19/Senegal/64932/2020|EPI ISL 476569|B.1.1.44|Senegal|2020-06-13	0.0002051730	Africa
Africa|hCoV-19/Gambia/GC19-3192/2020|EPI ISL 561046|B.1.5|Gambia|2020-07-27	Africa|hCoV-19/Senegal/64932/2020|EPI ISL 476569|B.1.1.44|Senegal|2020-06-13	0.0001693373	Africa
Africa|hCoV-19/Gambia/GC19-3193/2020|EPI ISL 561047|B.1.5.12|Gambia|2020-07-27	Africa|hCoV-19/Senegal/64932/2020|EPI ISL 476569|B.1.1.44|Senegal|2020-06-13	0.0003047682	Africa
Africa|hCoV-19/Gambia/GC19-3208/2020|EPI ISL 561048|B.1.5.12|Gambia|2020-07-27	Africa|hCoV-19/Senegal/64932/2020|EPI ISL 476569|B.1.1.44|Senegal|2020-06-13	0.0003725727	Africa
Africa|hCoV-19/Gambia/GC19-3209/2020|EPI ISL 561049|B.1.5.12|Gambia|2020-07-27	Africa|hCoV-19/Senegal/64932/2020|EPI ISL 476569|B.1.1.44|Senegal|2020-06-13	0.0002709363	Africa
Africa|hCoV-19/Gambia/GC19-3210/2020|EPI ISL 561050|B.1.5.12|Gambia|2020-07-27	Africa|hCoV-19/Senegal/64932/2020|EPI ISL 476569|B.1.1.44|Senegal|2020-06-13	0.0002775870	Africa
Africa|hCoV-19/Gambia/GC19-3214/2020|EPI ISL 561051|B.1.1.293|Gambia|2020-07-27	Africa|hCoV-19/Senegal/64932/2020|EPI ISL 476569|B.1.1.44|Senegal|2020-06-13	0.0002031952	Africa
Africa|hCoV-19/Gambia/GC19-3219/2020|EPI ISL 561052|B.1.5.12|Gambia|2020-07-27	Africa|hCoV-19/Senegal/64932/2020|EPI ISL 476569|B.1.1.44|Senegal|2020-06-13	0.0003025759	Africa
Africa|hCoV-19/Gambia/GC19-3246/2020|EPI ISL 561053|B.1.5.12|Gambia|2020-07-27	Africa|hCoV-19/Senegal/64932/2020|EPI ISL 476569|B.1.1.44|Senegal|2020-06-13	0.0003048053	Africa
Africa|hCoV-19/Gambia/GC19-3255/2020|EPI ISL 561054|B.1.177|Gambia|2020-07-27	Africa|hCoV-19/Senegal/64932/2020|EPI ISL 476569|B.1.1.44|Senegal|2020-06-13	0.0001354644	Africa
Africa|hCoV-19/Gambia/GC19-3266/2020|EPI ISL 561055|B.1.5|Gambia|2020-07-27	Africa|hCoV-19/Senegal/64932/2020|EPI ISL 476569|B.1.1.44|Senegal|2020-06-13	0.0001015859	Africa
Africa|hCoV-19/Gambia/GC19-3267/2020|EPI ISL 561056|B.1.5.12|Gambia|2020-07-27	Africa|hCoV-19/Senegal/64932/2020|EPI ISL 476569|B.1.1.44|Senegal|2020-06-13	0.0002370668	Africa
Africa|hCoV-19/Gambia/GC19-3278/2020|EPI ISL 561058|B.1.5.12|Gambia|2020-07-27	Africa|hCoV-19/Senegal/64932/2020|EPI ISL 476569|B.1.1.44|Senegal|2020-06-13	0.0002709023	Africa
Africa|hCoV-19/Gambia/GC19-3301/2020|EPI ISL 561059|B.1.5.12|Gambia|2020-07-27	Africa|hCoV-19/Senegal/64932/2020|EPI ISL 476569|B.1.1.44|Senegal|2020-06-13	0.0002709299	Africa
Africa|hCoV-19/Gambia/GC19-3317/2020|EPI ISL 561060|B.1.5|Gambia|2020-07-27	Africa|hCoV-19/Senegal/64932/2020|EPI ISL 476569|B.1.1.44|Senegal|2020-06-13	0.0001681045	Africa
Africa|hCoV-19/Gambia/GC19-3323/2020|EPI ISL 561061|B.1.5|Gambia|2020-07-27	Africa|hCoV-19/Senegal/64932/2020|EPI ISL 476569|B.1.1.44|Senegal|2020-06-13	0.0001354704	Africa
Africa|hCoV-19/Gambia/GC19-3358/2020|EPI ISL 561062|B.1.1.293|Gambia|2020-07-27	Africa|hCoV-19/Senegal/64932/2020|EPI ISL 476569|B.1.1.44|Senegal|2020-06-13	0.0003025342	Africa
Africa|hCoV-19/Gambia/GC19-3365/2020|EPI ISL 561063|B.1.5.12|Gambia|2020-07-27	Africa|hCoV-19/Senegal/64932/2020|EPI ISL 476569|B.1.1.44|Senegal|2020-06-13	0.0003386760	Africa
Africa|hCoV-19/Gambia/GC19-3373/2020|EPI ISL 561064|B.1.5|Gambia|2020-07-27	Africa|hCoV-19/Senegal/64932/2020|EPI ISL 476569|B.1.1.44|Senegal|2020-06-13	0.0002032029	Africa
Africa|hCoV-19/Gambia/GC19-3374/2020|EPI ISL 561065|B.1.5.12|Gambia|2020-07-27	Africa|hCoV-19/Senegal/64932/2020|EPI ISL 476569|B.1.1.44|Senegal|2020-06-13	0.0003047785	Africa
Africa|hCoV-19/Gambia/GC19-3375/2020|EPI ISL 561066|B.1.5.12|Gambia|2020-07-27	Africa|hCoV-19/Senegal/64932/2020|EPI ISL 476569|B.1.1.44|Senegal|2020-06-13	0.0002709023	Africa
Africa|hCoV-19/Gambia/GC19-3380/2020|EPI ISL 561067|B.1.5.12|Gambia|2020-07-27	Africa|hCoV-19/Senegal/64932/2020|EPI ISL 476569|B.1.1.44|Senegal|2020-06-13	0.0003047992	Africa
Africa|hCoV-19/Gambia/GC19-3381/2020|EPI ISL 561068|B.1.5.12|Gambia|2020-07-27	Africa|hCoV-19/Senegal/64932/2020|EPI ISL 476569|B.1.1.44|Senegal|2020-06-13	0.0004707007	Africa
Africa|hCoV-19/Gambia/GC19-3396/2020|EPI ISL 561069|B.1.5.12|Gambia|2020-07-27	Africa|hCoV-19/Senegal/64932/2020|EPI ISL 476569|B.1.1.44|Senegal|2020-06-13	0.0004370705	Africa
Africa|hCoV-19/Gambia/GC19-3398/2020|EPI ISL 561070|B.1.1.242|Gambia|2020-07-27	Africa|hCoV-19/Senegal/64932/2020|EPI ISL 476569|B.1.1.44|Senegal|2020-06-13	0.0003697717	Africa
Africa|hCoV-19/Gambia/GC19-3399/2020|EPI ISL 561172|B.1.5|Gambia|2020-07-27	Africa|hCoV-19/Senegal/64932/2020|EPI ISL 476569|B.1.1.44|Senegal|2020-06-13	0.0002017132	Africa
Africa|hCoV-19/Gambia/GC19-3400/2020|EPI ISL 561173|B.1.5|Gambia|2020-07-27	Africa|hCoV-19/Senegal/64932/2020|EPI ISL 476569|B.1.1.44|Senegal|2020-06-13	0.0002689474	Africa
Africa|hCoV-19/Gambia/GC19-3407/2020|EPI ISL 561174|B.1.1.242|Gambia|2020-07-27	Africa|hCoV-19/Senegal/64932/2020|EPI ISL 476569|B.1.1.44|Senegal|2020-06-13	0.0002353195	Africa
Africa|hCoV-19/Gambia/GC19-3411/2020|EPI ISL 561175|B.1.5.12|Gambia|2020-07-27	Africa|hCoV-19/Senegal/64932/2020|EPI ISL 476569|B.1.1.44|Senegal|2020-06-13	0.0003756807	Africa
Africa|hCoV-19/Gambia/GC19-3418/2020|EPI ISL 561176|B.1.1.242|Gambia|2020-07-27	Africa|hCoV-19/Senegal/64932/2020|EPI ISL 476569|B.1.1.44|Senegal|2020-06-13	0.0003025485	Africa
Africa|hCoV-19/Gambia/GC19-3429/2020|EPI ISL 561178|B.1.5.12|Gambia|2020-07-27	Africa|hCoV-19/Senegal/64932/2020|EPI ISL 476569|B.1.1.44|Senegal|2020-06-13	0.0003025354	Africa
Africa|hCoV-19/Gambia/GC19-3432/2020|EPI ISL 561179|B.1.5.12|Gambia|2020-07-27	Africa|hCoV-19/Senegal/64932/2020|EPI ISL 476569|B.1.1.44|Senegal|2020-06-13	0.0004742541	Africa
Africa|hCoV-19/Gambia/GC19-3438/2020|EPI ISL 561180|B.1.5.12|Gambia|2020-07-27	Africa|hCoV-19/Senegal/64932/2020|EPI ISL 476569|B.1.1.44|Senegal|2020-06-13	0.0004370954	Africa
Africa|hCoV-19/Gambia/GC19-3445/2020|EPI ISL 561181|B.1.5.12|Gambia|2020-07-27	Africa|hCoV-19/Senegal/64932/2020|EPI ISL 476569|B.1.1.44|Senegal|2020-06-13	0.0005043325	Africa
Africa|hCoV-19/Gambia/GC19-3448/2020|EPI ISL 561183|B.1.5|Gambia|2020-07-27	Africa|hCoV-19/Senegal/64932/2020|EPI ISL 476569|B.1.1.44|Senegal|2020-06-13	0.0002393548	Africa
Africa|hCoV-19/Gambia/GC19-3497/2020|EPI ISL 561184|B.1.5.12|Gambia|2020-07-27	Africa|hCoV-19/Senegal/64932/2020|EPI ISL 476569|B.1.1.44|Senegal|2020-06-13	0.0004370412	Africa
Africa|hCoV-19/Gambia/GC19-3503/2020|EPI ISL 561186|B.1.5.12|Gambia|2020-07-27	Africa|hCoV-19/Senegal/64932/2020|EPI ISL 476569|B.1.1.44|Senegal|2020-06-13	0.0003414510	Africa
Africa|hCoV-19/Gambia/GC19-3504/2020|EPI ISL 561187|B.1.5.12|Gambia|2020-07-27	Africa|hCoV-19/Senegal/64932/2020|EPI ISL 476569|B.1.1.44|Senegal|2020-06-13	0.0004064334	Africa
Africa|hCoV-19/Gambia/GC19-3505/2020|EPI ISL 561188|B.1.5.12|Gambia|2020-07-27	Africa|hCoV-19/Senegal/64932/2020|EPI ISL 476569|B.1.1.44|Senegal|2020-06-13	0.0003698102	Africa
Africa|hCoV-19/Gambia/GC19-3529/2020|EPI ISL 561191|B.1.5.12|Gambia|2020-07-27	Africa|hCoV-19/Senegal/64932/2020|EPI ISL 476569|B.1.1.44|Senegal|2020-06-13	0.0004370808	Africa
Africa|hCoV-19/Gambia/GC19-3530/2020|EPI ISL 561192|B.1.5.12|Gambia|2020-07-27	Africa|hCoV-19/Senegal/64932/2020|EPI ISL 476569|B.1.1.44|Senegal|2020-06-13	0.0003103156	Africa
Africa|hCoV-19/Gambia/GC19-3533/2020|EPI ISL 561193|B.1.1.293|Gambia|2020-07-27	Africa|hCoV-19/Senegal/64932/2020|EPI ISL 476569|B.1.1.44|Senegal|2020-06-13	0.0002353084	Africa
Africa|hCoV-19/Gambia/GC19-3535/2020|EPI ISL 561194|B.1.1.242|Gambia|2020-07-27	Africa|hCoV-19/Senegal/64932/2020|EPI ISL 476569|B.1.1.44|Senegal|2020-06-13	0.0003025384	Africa
Africa|hCoV-19/Gambia/GC19-3550/2020|EPI ISL 561195|B.1.5.12|Gambia|2020-07-27	Africa|hCoV-19/Senegal/64932/2020|EPI ISL 476569|B.1.1.44|Senegal|2020-06-13	0.0004034456	Africa
Africa|hCoV-19/Gambia/GC19-3565/2020|EPI ISL 561196|B.1.5.12|Gambia|2020-07-27	Africa|hCoV-19/Senegal/64932/2020|EPI ISL 476569|B.1.1.44|Senegal|2020-06-13	0.0003361572	Africa
Africa|hCoV-19/Gambia/GC19-3578/2020|EPI ISL 561197|B.1.5.12|Gambia|2020-07-27	Africa|hCoV-19/Senegal/64932/2020|EPI ISL 476569|B.1.1.44|Senegal|2020-06-13	0.0003699544	Africa
Africa|hCoV-19/Gambia/GC19-3629/2020|EPI ISL 561199|B.1.5.12|Gambia|2020-07-27	Africa|hCoV-19/Senegal/64932/2020|EPI ISL 476569|B.1.1.44|Senegal|2020-06-13	0.0004707213	Africa
Africa|hCoV-19/Gambia/GC19-3656/2020|EPI ISL 561201|B.1.5.12|Gambia|2020-07-27	Africa|hCoV-19/Senegal/64932/2020|EPI ISL 476569|B.1.1.44|Senegal|2020-06-13	0.0003698176	Africa
Africa|hCoV-19/Gambia/GC19-3659/2020|EPI ISL 561202|B.1.1|Gambia|2020-07-27	Africa|hCoV-19/Senegal/64932/2020|EPI ISL 476569|B.1.1.44|Senegal|2020-06-13	0.0002689437	Africa
Africa|hCoV-19/Gambia/GC19-3666/2020|EPI ISL 561204|B.1.5.12|Gambia|2020-07-27	Africa|hCoV-19/Senegal/64932/2020|EPI ISL 476569|B.1.1.44|Senegal|2020-06-13	0.0004406402	Africa
Africa|hCoV-19/Gambia/GC19-3769/2020|EPI ISL 561072|B.1.292|Gambia|2020-07-27	Africa|hCoV-19/Senegal/64932/2020|EPI ISL 476569|B.1.1.44|Senegal|2020-06-13	0.0003755857	Africa
Africa|hCoV-19/Gambia/GC19-3773/2020|EPI ISL 561073|B.1.5.12|Gambia|2020-07-27	Africa|hCoV-19/Senegal/64932/2020|EPI ISL 476569|B.1.1.44|Senegal|2020-06-13	0.0004370704	Africa
Africa|hCoV-19/Gambia/GC19-3774/2020|EPI ISL 561074|B.1.5.12|Gambia|2020-07-27	Africa|hCoV-19/Senegal/64932/2020|EPI ISL 476569|B.1.1.44|Senegal|2020-06-13	0.0004034415	Africa
Africa|hCoV-19/Gambia/GC19-3794/2020|EPI ISL 561078|B.1.5.12|Gambia|2020-07-27	Africa|hCoV-19/Senegal/64932/2020|EPI ISL 476569|B.1.1.44|Senegal|2020-06-13	0.0004097496	Africa
Africa|hCoV-19/Gambia/GC19-3796/2020|EPI ISL 561079|B.1.5.12|Gambia|2020-07-27	Africa|hCoV-19/Senegal/64932/2020|EPI ISL 476569|B.1.1.44|Senegal|2020-06-13	0.0004370498	Africa
Africa|hCoV-19/Gambia/GC19-3798/2020|EPI ISL 561080|B.1.1.242|Gambia|2020-07-27	Africa|hCoV-19/Senegal/64932/2020|EPI ISL 476569|B.1.1.44|Senegal|2020-06-13	0.0003394314	Africa
Africa|hCoV-19/Gambia/GC19-3799/2020|EPI ISL 561081|B.1.1.242|Gambia|2020-07-27	Africa|hCoV-19/Senegal/64932/2020|EPI ISL 476569|B.1.1.44|Senegal|2020-06-13	0.0003361347	Africa
Africa|hCoV-19/Gambia/GC19-3802/2020|EPI ISL 561082|B.1.5.12|Gambia|2020-07-27	Africa|hCoV-19/Senegal/64932/2020|EPI ISL 476569|B.1.1.44|Senegal|2020-06-13	0.0004706944	Africa
Africa|hCoV-19/Gambia/GC19-3805/2020|EPI ISL 561083|B.1.5.12|Gambia|2020-07-27	Africa|hCoV-19/Senegal/64932/2020|EPI ISL 476569|B.1.1.44|Senegal|2020-06-13	0.0004370602	Africa
Africa|hCoV-19/Gambia/GC19-3806/2020|EPI ISL 561084|B.1.1.293|Gambia|2020-07-27	Africa|hCoV-19/Senegal/64932/2020|EPI ISL 476569|B.1.1.44|Senegal|2020-06-13	0.0002352894	Africa
Africa|hCoV-19/Gambia/GC19-3807/2020|EPI ISL 561085|B.1.1.293|Gambia|2020-07-27	Africa|hCoV-19/Senegal/64932/2020|EPI ISL 476569|B.1.1.44|Senegal|2020-06-13	0.0002689283	Africa
Africa|hCoV-19/Gambia/GC19-3812/2020|EPI ISL 561086|B.1.1.293|Gambia|2020-07-27	Africa|hCoV-19/Senegal/64932/2020|EPI ISL 476569|B.1.1.44|Senegal|2020-06-13	0.0003031720	Africa
Africa|hCoV-19/Gambia/GC19-3813/2020|EPI ISL 561087|B.1.1.293|Gambia|2020-07-27	Africa|hCoV-19/Senegal/64932/2020|EPI ISL 476569|B.1.1.44|Senegal|2020-06-13	0.0002689193	Africa
Africa|hCoV-19/Gambia/GC19-3814/2020|EPI ISL 561088|B.1|Gambia|2020-07-27	Africa|hCoV-19/Senegal/64932/2020|EPI ISL 476569|B.1.1.44|Senegal|2020-06-13	0.0005380340	Africa
Africa|hCoV-19/Gambia/GC19-3816/2020|EPI ISL 561089|B.1.1.293|Gambia|2020-07-27	Africa|hCoV-19/Senegal/64932/2020|EPI ISL 476569|B.1.1.44|Senegal|2020-06-13	0.0002370499	Africa
Africa|hCoV-19/Gambia/GC19-3818/2020|EPI ISL 561090|B.1.1.293|Gambia|2020-07-27	Africa|hCoV-19/Senegal/64932/2020|EPI ISL 476569|B.1.1.44|Senegal|2020-06-13	0.0003361559	Africa
Africa|hCoV-19/Gambia/GC19-3820/2020|EPI ISL 561091|B.1.1.293|Gambia|2020-07-27	Africa|hCoV-19/Senegal/64932/2020|EPI ISL 476569|B.1.1.44|Senegal|2020-06-13	0.0002689193	Africa
Africa|hCoV-19/Gambia/GC19-3821/2020|EPI ISL 561092|B.1.5.12|Gambia|2020-07-27	Africa|hCoV-19/Senegal/64932/2020|EPI ISL 476569|B.1.1.44|Senegal|2020-06-13	0.0003447785	Africa
Africa|hCoV-19/Gambia/GC19-3822/2020|EPI ISL 561093|B.1.5.12|Gambia|2020-07-27	Africa|hCoV-19/Senegal/64932/2020|EPI ISL 476569|B.1.1.44|Senegal|2020-06-13	0.0004370705	Africa
Africa|hCoV-19/Gambia/GC19-3823/2020|EPI ISL 561094|B.1.5.12|Gambia|2020-07-27	Africa|hCoV-19/Senegal/64932/2020|EPI ISL 476569|B.1.1.44|Senegal|2020-06-13	0.0004403400	Africa
Africa|hCoV-19/Gambia/GC19-3835/2020|EPI ISL 561096|B.1.1.293|Gambia|2020-07-27	Africa|hCoV-19/Senegal/64932/2020|EPI ISL 476569|B.1.1.44|Senegal|2020-06-13	0.0002352972	Africa
Africa|hCoV-19/Gambia/GC19-3836/2020|EPI ISL 561097|B.1.5.12|Gambia|2020-07-27	Africa|hCoV-19/Senegal/64932/2020|EPI ISL 476569|B.1.1.44|Senegal|2020-06-13	0.0004034144	Africa
Africa|hCoV-19/Gambia/GC19-3839/2020|EPI ISL 561098|B.1.5.12|Gambia|2020-07-27	Africa|hCoV-19/Senegal/64932/2020|EPI ISL 476569|B.1.1.44|Senegal|2020-06-13	0.0004370705	Africa
Africa|hCoV-19/Gambia/GC19-3842/2020|EPI ISL 561099|B.1.1.293|Gambia|2020-07-27	Africa|hCoV-19/Senegal/64932/2020|EPI ISL 476569|B.1.1.44|Senegal|2020-06-13	0.0003361627	Africa
Africa|hCoV-19/Gambia/GC19-3846/2020|EPI ISL 561100|B.1.1.293|Gambia|2020-07-27	Africa|hCoV-19/Senegal/64932/2020|EPI ISL 476569|B.1.1.44|Senegal|2020-06-13	0.0003025403	Africa
Africa|hCoV-19/Gambia/GC19-3852/2020|EPI ISL 561101|B.1.5.12|Gambia|2020-07-27	Africa|hCoV-19/Senegal/64932/2020|EPI ISL 476569|B.1.1.44|Senegal|2020-06-13	0.0004439394	Africa
Africa|hCoV-19/Gambia/GC19-3854/2020|EPI ISL 561102|B.1.1.293|Gambia|2020-07-27	Africa|hCoV-19/Senegal/64932/2020|EPI ISL 476569|B.1.1.44|Senegal|2020-06-13	0.0003361627	Africa
Africa|hCoV-19/Gambia/GC192573/2020|EPI ISL 561115|B.1.5.12|Gambia|2020-07-21	Africa|hCoV-19/Senegal/64932/2020|EPI ISL 476569|B.1.1.44|Senegal|2020-06-13	0.0004370895	Africa
Africa|hCoV-19/Gambia/GC192576/2020|EPI ISL 561117|B.1.5.12|Gambia|2020-07-21	Africa|hCoV-19/Senegal/64932/2020|EPI ISL 476569|B.1.1.44|Senegal|2020-06-13	0.0003389367	Africa
Africa|hCoV-19/Gambia/GC192579/2020|EPI ISL 561118|B.1.5.12|Gambia|2020-07-21	Africa|hCoV-19/Senegal/64932/2020|EPI ISL 476569|B.1.1.44|Senegal|2020-06-13	0.0003409238	Africa
Africa|hCoV-19/Gambia/GC192602/2020|EPI ISL 561120|B.1.1.293|Gambia|2020-07-21	Africa|hCoV-19/Senegal/64932/2020|EPI ISL 476569|B.1.1.44|Senegal|2020-06-13	0.0003361559	Africa
Africa|hCoV-19/Gambia/GC192610/2020|EPI ISL 561121|B.1.1.293|Gambia|2020-07-21	Africa|hCoV-19/Senegal/64932/2020|EPI ISL 476569|B.1.1.44|Senegal|2020-06-13	0.0003361560	Africa
Africa|hCoV-19/Gambia/GC192751/2020|EPI ISL 561138|B.1.5.12|Gambia|2020-07-21	Africa|hCoV-19/Senegal/64932/2020|EPI ISL 476569|B.1.1.44|Senegal|2020-06-13	0.0004707307	Africa
Africa|hCoV-19/Gambia/GC192756/2020|EPI ISL 561139|B.1.5.12|Gambia|2020-07-22	Africa|hCoV-19/Senegal/64932/2020|EPI ISL 476569|B.1.1.44|Senegal|2020-06-13	0.0004034415	Africa
Africa|hCoV-19/Gambia/GC192772/2020|EPI ISL 561140|B.1.1|Gambia|2020-07-22	Africa|hCoV-19/Senegal/64932/2020|EPI ISL 476569|B.1.1.44|Senegal|2020-06-13	0.0003025343	Africa
Africa|hCoV-19/Gambia/GC192778/2020|EPI ISL 561141|B.1.1|Gambia|2020-07-22	Africa|hCoV-19/Senegal/64932/2020|EPI ISL 476569|B.1.1.44|Senegal|2020-06-13	0.0003025648	Africa
Africa|hCoV-19/Gambia/GC192781/2020|EPI ISL 561142|B.1.5.12|Gambia|2020-07-22	Africa|hCoV-19/Senegal/64932/2020|EPI ISL 476569|B.1.1.44|Senegal|2020-06-13	0.0004370705	Africa
Africa|hCoV-19/Gambia/GC192782/2020|EPI ISL 561143|B.1.5.12|Gambia|2020-07-22	Africa|hCoV-19/Senegal/64932/2020|EPI ISL 476569|B.1.1.44|Senegal|2020-06-13	0.0004370808	Africa
Africa|hCoV-19/Gambia/GC192786/2020|EPI ISL 561144|B.1.1.293|Gambia|2020-07-22	Africa|hCoV-19/Senegal/64932/2020|EPI ISL 476569|B.1.1.44|Senegal|2020-06-13	0.0002689076	Africa
Africa|hCoV-19/Gambia/GC192789/2020|EPI ISL 561145|B.1|Gambia|2020-07-22	Africa|hCoV-19/Senegal/64932/2020|EPI ISL 476569|B.1.1.44|Senegal|2020-06-13	0.0003697965	Africa
Africa|hCoV-19/Gambia/GC192811/2020|EPI ISL 561147|B.1.5.12|Gambia|2020-07-22	Africa|hCoV-19/Senegal/64932/2020|EPI ISL 476569|B.1.1.44|Senegal|2020-06-13	0.0004100576	Africa
Africa|hCoV-19/Gambia/GC192812/2020|EPI ISL 561148|B.1.1.293|Gambia|2020-07-22	Africa|hCoV-19/Senegal/64932/2020|EPI ISL 476569|B.1.1.44|Senegal|2020-06-13	0.0002016637	Africa
Africa|hCoV-19/Gambia/NPHL-038/2020|EPI ISL 561205|B.1.1|Gambia|2020	Africa|hCoV-19/Senegal/64932/2020|EPI ISL 476569|B.1.1.44|Senegal|2020-06-13	0.0003361639	Africa
Africa|hCoV-19/Gambia/NPHL-061/2020|EPI ISL 561206|B.1.5.12|Gambia|2020	Africa|hCoV-19/Senegal/64932/2020|EPI ISL 476569|B.1.1.44|Senegal|2020-06-13	0.0005043444	Africa
Africa|hCoV-19/Gambia/NPHL-1168/2020|EPI ISL 561212|B.1.5.12|Gambia|2020-06-27	Africa|hCoV-19/Senegal/64932/2020|EPI ISL 476569|B.1.1.44|Senegal|2020-06-13	0.0005043746	Africa
Africa|hCoV-19/Gambia/NPHL-1208/2020|EPI ISL 561213|B.1.5.12|Gambia|2020-06-30	Africa|hCoV-19/Senegal/64932/2020|EPI ISL 476569|B.1.1.44|Senegal|2020-06-13	0.0002725382	Africa
Africa|hCoV-19/Gambia/NPHL-1209/2020|EPI ISL 561214|B.1.5.12|Gambia|2020-06-30	Africa|hCoV-19/Senegal/64932/2020|EPI ISL 476569|B.1.1.44|Senegal|2020-06-13	0.0002404042	Africa
Africa|hCoV-19/Gambia/NPHL-1212/2020|EPI ISL 561215|B.1.5.12|Gambia|2020-06-30	Africa|hCoV-19/Senegal/64932/2020|EPI ISL 476569|B.1.1.44|Senegal|2020-06-13	0.0003697803	Africa
Africa|hCoV-19/Gambia/NPHL-1224/2020|EPI ISL 561217|B.1.1.293|Gambia|2020-06-30	Africa|hCoV-19/Senegal/64932/2020|EPI ISL 476569|B.1.1.44|Senegal|2020-06-13	0.0001756396	Africa
Africa|hCoV-19/Gambia/NPHL-1230/2020|EPI ISL 561218|B.1.5|Gambia|2020-06-30	Africa|hCoV-19/Senegal/64932/2020|EPI ISL 476569|B.1.1.44|Senegal|2020-06-13	0.0002043723	Africa
Africa|hCoV-19/Gambia/NPHL-1248/2020|EPI ISL 561222|B.1.5|Gambia|2020-07-01	Africa|hCoV-19/Senegal/64932/2020|EPI ISL 476569|B.1.1.44|Senegal|2020-06-13	0.0002043584	Africa
Africa|hCoV-19/Gambia/NPHL-1258/2020|EPI ISL 561223|B.1.292|Gambia|2020-07-02	Africa|hCoV-19/Senegal/64932/2020|EPI ISL 476569|B.1.1.44|Senegal|2020-06-13	0.0003361637	Africa
Africa|hCoV-19/Gambia/NPHL-1422/2020|EPI ISL 561228|B.1.5|Gambia|2020-07-04	Africa|hCoV-19/Senegal/64932/2020|EPI ISL 476569|B.1.1.44|Senegal|2020-06-13	0.0001413810	Africa
Africa|hCoV-19/Gambia/NPHL-1424/2020|EPI ISL 561229|B.1.292|Gambia|2020-07-04	Africa|hCoV-19/Senegal/64932/2020|EPI ISL 476569|B.1.1.44|Senegal|2020-06-13	0.0003362648	Africa
Africa|hCoV-19/Gambia/NPHL-1446/2020|EPI ISL 561230|B.1.5|Gambia|2020-07-04	Africa|hCoV-19/Senegal/64932/2020|EPI ISL 476569|B.1.1.44|Senegal|2020-06-13	0.0002043584	Africa
Africa|hCoV-19/Gambia/NPHL-1477/2020|EPI ISL 561231|B.1.5|Gambia|2020	Africa|hCoV-19/Senegal/64932/2020|EPI ISL 476569|B.1.1.44|Senegal|2020-06-13	0.0002110421	Africa
Africa|hCoV-19/Gambia/NPHL-1514/2020|EPI ISL 561232|B.1.1|Gambia|2020	Africa|hCoV-19/Senegal/64932/2020|EPI ISL 476569|B.1.1.44|Senegal|2020-06-13	0.0002352791	Africa
Africa|hCoV-19/Gambia/NPHL-1641/2020|EPI ISL 561235|B.1.292|Gambia|2020-07-31	Africa|hCoV-19/Senegal/64932/2020|EPI ISL 476569|B.1.1.44|Senegal|2020-06-13	0.0003831685	Africa
Africa|hCoV-19/Gambia/NPHL-1645/2020|EPI ISL 561236|B.1.1.293|Gambia|2020-08-04	Africa|hCoV-19/Senegal/64932/2020|EPI ISL 476569|B.1.1.44|Senegal|2020-06-13	0.0002704957	Africa
Africa|hCoV-19/Gambia/NPHL-1711/2020|EPI ISL 561237|B.1.1.293|Gambia|2020-08-04	Africa|hCoV-19/Senegal/64932/2020|EPI ISL 476569|B.1.1.44|Senegal|2020-06-13	0.0002016637	Africa
Africa|hCoV-19/Gambia/NPHL-1746/2020|EPI ISL 561238|B.1.1|Gambia|2020-07-20	Africa|hCoV-19/Senegal/64932/2020|EPI ISL 476569|B.1.1.44|Senegal|2020-06-13	0.0001344551	Africa
Africa|hCoV-19/Gambia/NPHL-1921/2020|EPI ISL 561239|B.1.1|Gambia|2020	Africa|hCoV-19/Senegal/64932/2020|EPI ISL 476569|B.1.1.44|Senegal|2020-06-13	0.0003025343	Africa
Africa|hCoV-19/Gambia/NPHL-1968/2020|EPI ISL 561240|B.1.1|Gambia|2020-07-16	Africa|hCoV-19/Senegal/64932/2020|EPI ISL 476569|B.1.1.44|Senegal|2020-06-13	0.0003025343	Africa
Africa|hCoV-19/Gambia/NPHL-2037/2020|EPI ISL 561241|B.1.1|Gambia|2020-07-15	Africa|hCoV-19/Senegal/64932/2020|EPI ISL 476569|B.1.1.44|Senegal|2020-06-13	0.0002689229	Africa
Africa|hCoV-19/Gambia/NPHL-2268/2020|EPI ISL 561242|B.1.1|Gambia|2020	Africa|hCoV-19/Senegal/64932/2020|EPI ISL 476569|B.1.1.44|Senegal|2020-06-13	0.0001010693	Africa
Africa|hCoV-19/Gambia/NPHL-2344/2020|EPI ISL 561243|B.1.292|Gambia|2020	Africa|hCoV-19/Senegal/64932/2020|EPI ISL 476569|B.1.1.44|Senegal|2020-06-13	0.0004034481	Africa
Africa|hCoV-19/Gambia/NPHL-2374/2020|EPI ISL 561244|B.1.5.12|Gambia|2020	Africa|hCoV-19/Senegal/64932/2020|EPI ISL 476569|B.1.1.44|Senegal|2020-06-13	0.0003697928	Africa
Africa|hCoV-19/Gambia/NPHL-242/2020|EPI ISL 561245|B.1.5|Gambia|2020	Africa|hCoV-19/Senegal/64932/2020|EPI ISL 476569|B.1.1.44|Senegal|2020-06-13	0.0002017004	Africa
Africa|hCoV-19/Gambia/NPHL-243/2020|EPI ISL 561246|B.1.5|Gambia|2020	Africa|hCoV-19/Senegal/64932/2020|EPI ISL 476569|B.1.1.44|Senegal|2020-06-13	0.0001717255	Africa
Africa|hCoV-19/Gambia/NPHL-244/2020|EPI ISL 561247|B.1.1.293|Gambia|2020	Africa|hCoV-19/Senegal/64932/2020|EPI ISL 476569|B.1.1.44|Senegal|2020-06-13	0.0002373345	Africa
Africa|hCoV-19/Gambia/NPHL-2443/2020|EPI ISL 561248|B.1.5.12|Gambia|2020	Africa|hCoV-19/Senegal/64932/2020|EPI ISL 476569|B.1.1.44|Senegal|2020-06-13	0.0003697804	Africa
Africa|hCoV-19/Gambia/NPHL-2444/2020|EPI ISL 561249|B.1.292|Gambia|2020-07-21	Africa|hCoV-19/Senegal/64932/2020|EPI ISL 476569|B.1.1.44|Senegal|2020-06-13	0.0003697877	Africa
Africa|hCoV-19/Gambia/NPHL-2446/2020|EPI ISL 561250|B.1.1|Gambia|2020	Africa|hCoV-19/Senegal/64932/2020|EPI ISL 476569|B.1.1.44|Senegal|2020-06-13	0.0003102824	Africa
Africa|hCoV-19/Gambia/NPHL-245/2020|EPI ISL 561251|B.1.1|Gambia|2020	Africa|hCoV-19/Senegal/64932/2020|EPI ISL 476569|B.1.1.44|Senegal|2020-06-13	0.0001354429	Africa
Africa|hCoV-19/Gambia/NPHL-2457/2020|EPI ISL 561252|B.1.1|Gambia|2020-07-21	Africa|hCoV-19/Senegal/64932/2020|EPI ISL 476569|B.1.1.44|Senegal|2020-06-13	0.0003102717	Africa
Africa|hCoV-19/Gambia/NPHL-2458/2020|EPI ISL 561253|B.1.292|Gambia|2020-07-21	Africa|hCoV-19/Senegal/64932/2020|EPI ISL 476569|B.1.1.44|Senegal|2020-06-13	0.0003793766	Africa
Africa|hCoV-19/Gambia/NPHL-2463/2020|EPI ISL 561254|B.1.1|Gambia|2020	Africa|hCoV-19/Senegal/64932/2020|EPI ISL 476569|B.1.1.44|Senegal|2020-06-13	0.0003133935	Africa
Africa|hCoV-19/Gambia/NPHL-2465/2020|EPI ISL 561255|B.1.1|Gambia|2020-07-21	Africa|hCoV-19/Senegal/64932/2020|EPI ISL 476569|B.1.1.44|Senegal|2020-06-13	0.0003102931	Africa
Africa|hCoV-19/Gambia/NPHL-2469/2020|EPI ISL 561256|B.1.5.12|Gambia|2020-07-21	Africa|hCoV-19/Senegal/64932/2020|EPI ISL 476569|B.1.1.44|Senegal|2020-06-13	0.0004482754	Africa
Africa|hCoV-19/Gambia/NPHL-247/2020|EPI ISL 561257|B.1.1.293|Gambia|2020	Africa|hCoV-19/Senegal/64932/2020|EPI ISL 476569|B.1.1.44|Senegal|2020-06-13	0.0002352926	Africa
Africa|hCoV-19/Gambia/NPHL-2470/2020|EPI ISL 561258|B.1.1|Gambia|2020-07-21	Africa|hCoV-19/Senegal/64932/2020|EPI ISL 476569|B.1.1.44|Senegal|2020-06-13	0.0003102824	Africa
Africa|hCoV-19/Gambia/NPHL-2472/2020|EPI ISL 561259|B.1.5.12|Gambia|2020-07-21	Africa|hCoV-19/Senegal/64932/2020|EPI ISL 476569|B.1.1.44|Senegal|2020-06-13	0.0002413324	Africa
Africa|hCoV-19/Gambia/NPHL-2473/2020|EPI ISL 561260|B.1.5.12|Gambia|2020-07-21	Africa|hCoV-19/Senegal/64932/2020|EPI ISL 476569|B.1.1.44|Senegal|2020-06-13	0.0005043816	Africa
Africa|hCoV-19/Gambia/NPHL-2478/2020|EPI ISL 561261|B.1.5.12|Gambia|2020-07-21	Africa|hCoV-19/Senegal/64932/2020|EPI ISL 476569|B.1.1.44|Senegal|2020-06-13	0.0002786032	Africa
Africa|hCoV-19/Gambia/NPHL-2497/2020|EPI ISL 561262|B.1.1.242|Gambia|2020-07-21	Africa|hCoV-19/Senegal/64932/2020|EPI ISL 476569|B.1.1.44|Senegal|2020-06-13	0.0002785576	Africa
Africa|hCoV-19/Gambia/NPHL-2504/2020|EPI ISL 561264|B.1.5.12|Gambia|2020-07-23	Africa|hCoV-19/Senegal/64932/2020|EPI ISL 476569|B.1.1.44|Senegal|2020-06-13	0.0005130595	Africa
Africa|hCoV-19/Gambia/NPHL-2514/2020|EPI ISL 561265|B.1.5.12|Gambia|2020-07-21	Africa|hCoV-19/Senegal/64932/2020|EPI ISL 476569|B.1.1.44|Senegal|2020-06-13	0.0004482800	Africa
Africa|hCoV-19/Gambia/NPHL-2521/2020|EPI ISL 561266|B.1.5.12|Gambia|2020-07-23	Africa|hCoV-19/Senegal/64932/2020|EPI ISL 476569|B.1.1.44|Senegal|2020-06-13	0.0004482616	Africa
Africa|hCoV-19/Gambia/NPHL-2522/2020|EPI ISL 561267|B.1.1.293|Gambia|2020-07-22	Africa|hCoV-19/Senegal/64932/2020|EPI ISL 476569|B.1.1.44|Senegal|2020-06-13	0.0002760320	Africa
Africa|hCoV-19/Gambia/NPHL-2524/2020|EPI ISL 561268|B.1.1|Gambia|2020-07-24	Africa|hCoV-19/Senegal/64932/2020|EPI ISL 476569|B.1.1.44|Senegal|2020-06-13	0.0001344254	Africa
Africa|hCoV-19/Gambia/NPHL-2529/2020|EPI ISL 561269|B.1.1.293|Gambia|2020-07-21	Africa|hCoV-19/Senegal/64932/2020|EPI ISL 476569|B.1.1.44|Senegal|2020-06-13	0.0002413017	Africa
Africa|hCoV-19/Gambia/NPHL-253/2020|EPI ISL 561270|B.1.1.293|Gambia|2020	Africa|hCoV-19/Senegal/64932/2020|EPI ISL 476569|B.1.1.44|Senegal|2020-06-13	0.0002689022	Africa
Africa|hCoV-19/Gambia/NPHL-2537/2020|EPI ISL 561271|B.1.1|Gambia|2020	Africa|hCoV-19/Senegal/64932/2020|EPI ISL 476569|B.1.1.44|Senegal|2020-06-13	0.0003414195	Africa
Africa|hCoV-19/Gambia/NPHL-2538/2020|EPI ISL 561272|B.1.5.12|Gambia|2020-07-21	Africa|hCoV-19/Senegal/64932/2020|EPI ISL 476569|B.1.1.44|Senegal|2020-06-13	0.0004137614	Africa
Africa|hCoV-19/Gambia/NPHL-2550/2020|EPI ISL 561274|B.1.292|Gambia|2020-07-21	Africa|hCoV-19/Senegal/64932/2020|EPI ISL 476569|B.1.1.44|Senegal|2020-06-13	0.0003447856	Africa
Africa|hCoV-19/Gambia/NPHL-2554/2020|EPI ISL 561275|B.1.5.12|Gambia|2020	Africa|hCoV-19/Senegal/64932/2020|EPI ISL 476569|B.1.1.44|Senegal|2020-06-13	0.0003448023	Africa
Africa|hCoV-19/Gambia/NPHL-2555/2020|EPI ISL 561276|B.1.1|Gambia|2020-07-21	Africa|hCoV-19/Senegal/64932/2020|EPI ISL 476569|B.1.1.44|Senegal|2020-06-13	0.0002786467	Africa
Africa|hCoV-19/Gambia/NPHL-256/2020|EPI ISL 561277|B.1.1.293|Gambia|2020	Africa|hCoV-19/Senegal/64932/2020|EPI ISL 476569|B.1.1.44|Senegal|2020-06-13	0.0001680610	Africa
Africa|hCoV-19/Gambia/NPHL-2560/2020|EPI ISL 561278|B.1.1|Gambia|2020	Africa|hCoV-19/Senegal/64932/2020|EPI ISL 476569|B.1.1.44|Senegal|2020-06-13	0.0003102717	Africa
Africa|hCoV-19/Gambia/NPHL-2567/2020|EPI ISL 561279|B.1|Gambia|2020	Africa|hCoV-19/Senegal/64932/2020|EPI ISL 476569|B.1.1.44|Senegal|2020-06-13	0.0005716976	Africa
Africa|hCoV-19/Gambia/NPHL-2573/2020|EPI ISL 561280|B.1.1.293|Gambia|2020	Africa|hCoV-19/Senegal/64932/2020|EPI ISL 476569|B.1.1.44|Senegal|2020-06-13	0.0002413349	Africa
Africa|hCoV-19/Gambia/NPHL-2586/2020|EPI ISL 561281|B.1.5.12|Gambia|2020-07-23	Africa|hCoV-19/Senegal/64932/2020|EPI ISL 476569|B.1.1.44|Senegal|2020-06-13	0.0003482236	Africa
Africa|hCoV-19/Gambia/NPHL-2588/2020|EPI ISL 561282|B.1.1|Gambia|2020	Africa|hCoV-19/Senegal/64932/2020|EPI ISL 476569|B.1.1.44|Senegal|2020-06-13	0.0003361560	Africa
Africa|hCoV-19/Gambia/NPHL-2615/2020|EPI ISL 561283|B.1.1.293|Gambia|2020-08-18	Africa|hCoV-19/Senegal/64932/2020|EPI ISL 476569|B.1.1.44|Senegal|2020-06-13	0.0002689022	Africa
Africa|hCoV-19/Gambia/NPHL-2626/2020|EPI ISL 561284|B.1.1.293|Gambia|2020	Africa|hCoV-19/Senegal/64932/2020|EPI ISL 476569|B.1.1.44|Senegal|2020-06-13	0.0002689410	Africa
Africa|hCoV-19/Gambia/NPHL-2640/2020|EPI ISL 561285|B.1.5.12|Gambia|2020-06-17	Africa|hCoV-19/Senegal/64932/2020|EPI ISL 476569|B.1.1.44|Senegal|2020-06-13	0.0003361718	Africa
Africa|hCoV-19/Gambia/NPHL-266/2020|EPI ISL 561286|B.1.5.12|Gambia|2020	Africa|hCoV-19/Senegal/64932/2020|EPI ISL 476569|B.1.1.44|Senegal|2020-06-13	0.0004137841	Africa
Africa|hCoV-19/Gambia/NPHL-2706/2020|EPI ISL 561287|B.1.292|Gambia|2020	Africa|hCoV-19/Senegal/64932/2020|EPI ISL 476569|B.1.1.44|Senegal|2020-06-13	0.0004034130	Africa
Africa|hCoV-19/Gambia/NPHL-2712/2020|EPI ISL 561288|B.1.5.12|Gambia|2020-08-03	Africa|hCoV-19/Senegal/64932/2020|EPI ISL 476569|B.1.1.44|Senegal|2020-06-13	0.0004370895	Africa
Africa|hCoV-19/Gambia/NPHL-2727/2020|EPI ISL 561289|B.1.5.12|Gambia|2020-08-04	Africa|hCoV-19/Senegal/64932/2020|EPI ISL 476569|B.1.1.44|Senegal|2020-06-13	0.0004370705	Africa
Africa|hCoV-19/Gambia/NPHL-2729/2020|EPI ISL 561290|B.1.1|Gambia|2020-07-23	Africa|hCoV-19/Senegal/64932/2020|EPI ISL 476569|B.1.1.44|Senegal|2020-06-13	0.0003025343	Africa
Africa|hCoV-19/Gambia/NPHL-2736/2020|EPI ISL 561291|B.1.1.242|Gambia|2020-07-25	Africa|hCoV-19/Senegal/64932/2020|EPI ISL 476569|B.1.1.44|Senegal|2020-06-13	0.0003361493	Africa
Africa|hCoV-19/Gambia/NPHL-2759/2020|EPI ISL 561292|B.1.5.12|Gambia|2020-08-07	Africa|hCoV-19/Senegal/64932/2020|EPI ISL 476569|B.1.1.44|Senegal|2020-06-13	0.0004034767	Africa
Africa|hCoV-19/Gambia/NPHL-2762/2020|EPI ISL 561293|B.1.5.12|Gambia|2020-07-25	Africa|hCoV-19/Senegal/64932/2020|EPI ISL 476569|B.1.1.44|Senegal|2020-06-13	0.0004707102	Africa
Africa|hCoV-19/Gambia/NPHL-2767/2020|EPI ISL 561294|B.1.1.293|Gambia|2020-07-25	Africa|hCoV-19/Senegal/64932/2020|EPI ISL 476569|B.1.1.44|Senegal|2020-06-13	0.0003025282	Africa
Africa|hCoV-19/Gambia/NPHL-2768/2020|EPI ISL 561295|B.1.1.293|Gambia|2020-07-27	Africa|hCoV-19/Senegal/64932/2020|EPI ISL 476569|B.1.1.44|Senegal|2020-06-13	0.0002352847	Africa
Africa|hCoV-19/Gambia/NPHL-277/2020|EPI ISL 561296|B.1.5.12|Gambia|2020	Africa|hCoV-19/Senegal/64932/2020|EPI ISL 476569|B.1.1.44|Senegal|2020-06-13	0.0004370808	Africa
Africa|hCoV-19/Gambia/NPHL-2785/2020|EPI ISL 561297|B.1.1.242|Gambia|2020-07-27	Africa|hCoV-19/Senegal/64932/2020|EPI ISL 476569|B.1.1.44|Senegal|2020-06-13	0.0002689059	Africa
Africa|hCoV-19/Gambia/NPHL-2790/2020|EPI ISL 561298|B.1.1.293|Gambia|2020	Africa|hCoV-19/Senegal/64932/2020|EPI ISL 476569|B.1.1.44|Senegal|2020-06-13	0.0003025343	Africa
Africa|hCoV-19/Gambia/NPHL-2825/2020|EPI ISL 561299|B.1.5.12|Gambia|2020	Africa|hCoV-19/Senegal/64932/2020|EPI ISL 476569|B.1.1.44|Senegal|2020-06-13	0.0004370308	Africa
Africa|hCoV-19/Gambia/NPHL-287/2020|EPI ISL 561300|B.1.1.293|Gambia|2020	Africa|hCoV-19/Senegal/64932/2020|EPI ISL 476569|B.1.1.44|Senegal|2020-06-13	0.0002689166	Africa
Africa|hCoV-19/Gambia/NPHL-2889/2020|EPI ISL 561301|B.1.5.12|Gambia|2020	Africa|hCoV-19/Senegal/64932/2020|EPI ISL 476569|B.1.1.44|Senegal|2020-06-13	0.0004791339	Africa
Africa|hCoV-19/Gambia/NPHL-2892/2020|EPI ISL 561302|B.1.5.12|Gambia|2020-09-07	Africa|hCoV-19/Senegal/64932/2020|EPI ISL 476569|B.1.1.44|Senegal|2020-06-13	0.0004791339	Africa
Africa|hCoV-19/Gambia/NPHL-290/2020|EPI ISL 561303|B.1.1.293|Gambia|2020	Africa|hCoV-19/Senegal/64932/2020|EPI ISL 476569|B.1.1.44|Senegal|2020-06-13	0.0002352846	Africa
Africa|hCoV-19/Gambia/NPHL-2909/2020|EPI ISL 561304|B.1.1.293|Gambia|2020-07-26	Africa|hCoV-19/Senegal/64932/2020|EPI ISL 476569|B.1.1.44|Senegal|2020-06-13	0.0002689139	Africa
Africa|hCoV-19/Gambia/NPHL-2984/2020|EPI ISL 561307|B.1.1.293|Gambia|2020	Africa|hCoV-19/Senegal/64932/2020|EPI ISL 476569|B.1.1.44|Senegal|2020-06-13	0.0003025474	Africa
Africa|hCoV-19/Gambia/NPHL-299/2020|EPI ISL 561308|B.1.1.293|Gambia|2020	Africa|hCoV-19/Senegal/64932/2020|EPI ISL 476569|B.1.1.44|Senegal|2020-06-13	0.0002689076	Africa
Africa|hCoV-19/Gambia/NPHL-3047/2020|EPI ISL 561309|B.1.5.12|Gambia|2020-07-28	Africa|hCoV-19/Senegal/64932/2020|EPI ISL 476569|B.1.1.44|Senegal|2020-06-13	0.0004752311	Africa
Africa|hCoV-19/Gambia/NPHL-3055/2020|EPI ISL 561310|B.1.5.12|Gambia|2020-07-17	Africa|hCoV-19/Senegal/64932/2020|EPI ISL 476569|B.1.1.44|Senegal|2020-06-13	0.0004707101	Africa
Africa|hCoV-19/Gambia/NPHL-3062/2020|EPI ISL 561311|B.1.5.12|Gambia|2020	Africa|hCoV-19/Senegal/64932/2020|EPI ISL 476569|B.1.1.44|Senegal|2020-06-13	0.0004752311	Africa
Africa|hCoV-19/Gambia/NPHL-3079/2020|EPI ISL 561312|B.1.5.12|Gambia|2020-07-27	Africa|hCoV-19/Senegal/64932/2020|EPI ISL 476569|B.1.1.44|Senegal|2020-06-13	0.0004791339	Africa
Africa|hCoV-19/Gambia/NPHL-3206/2020|EPI ISL 561313|B.1.1.293|Gambia|2020	Africa|hCoV-19/Senegal/64932/2020|EPI ISL 476569|B.1.1.44|Senegal|2020-06-13	0.0003361639	Africa
Africa|hCoV-19/Gambia/NPHL-3254/2020|EPI ISL 561315|B.1.5.12|Gambia|2020-07-28	Africa|hCoV-19/Senegal/64932/2020|EPI ISL 476569|B.1.1.44|Senegal|2020-06-13	0.0004745387	Africa
Africa|hCoV-19/Gambia/NPHL-3281/2020|EPI ISL 561316|B.1.1|Gambia|2020-07-28	Africa|hCoV-19/Senegal/64932/2020|EPI ISL 476569|B.1.1.44|Senegal|2020-06-13	0.0003830297	Africa
Africa|hCoV-19/Gambia/NPHL-483B/2020|EPI ISL 561318|B.1.1|Gambia|2020	Africa|hCoV-19/Senegal/64932/2020|EPI ISL 476569|B.1.1.44|Senegal|2020-06-13	0.0003135037	Africa
Africa|hCoV-19/Gambia/NPHL-704/2020|EPI ISL 561320|B.1.1.293|Gambia|2020	Africa|hCoV-19/Senegal/64932/2020|EPI ISL 476569|B.1.1.44|Senegal|2020-06-13	0.0004828206	Africa
Africa|hCoV-19/Gambia/NPHL-737/2020|EPI ISL 561323|B.1.1.293|Gambia|2020	Africa|hCoV-19/Senegal/64932/2020|EPI ISL 476569|B.1.1.44|Senegal|2020-06-13	0.0002068207	Africa
Africa|hCoV-19/Gambia/NPHL-748/2020|EPI ISL 561324|B.1.1|Gambia|2020	Africa|hCoV-19/Senegal/64932/2020|EPI ISL 476569|B.1.1.44|Senegal|2020-06-13	0.0002689230	Africa
Africa|hCoV-19/Gambia/NPHL-758/2020|EPI ISL 561326|B.1.1.293|Gambia|2020	Africa|hCoV-19/Senegal/64932/2020|EPI ISL 476569|B.1.1.44|Senegal|2020-06-13	0.0002066498	Africa
Africa|hCoV-19/Gambia/NPHL-760/2020|EPI ISL 561327|B.1.5|Gambia|2020	Africa|hCoV-19/Senegal/64932/2020|EPI ISL 476569|B.1.1.44|Senegal|2020-06-13	0.0001354521	Africa
Africa|hCoV-19/Gambia/NPHL-790/2020|EPI ISL 561329|B.1.5|Gambia|2020	Africa|hCoV-19/Senegal/64932/2020|EPI ISL 476569|B.1.1.44|Senegal|2020-06-13	0.0001024181	Africa
Africa|hCoV-19/Gambia/NPHL-923/2020|EPI ISL 561330|B.1.5.12|Gambia|2020	Africa|hCoV-19/Senegal/64932/2020|EPI ISL 476569|B.1.1.44|Senegal|2020-06-13	0.0003698052	Africa
Africa|hCoV-19/Gambia/NPHL-930/2020|EPI ISL 561331|B.1.5|Gambia|2020	Africa|hCoV-19/Senegal/64932/2020|EPI ISL 476569|B.1.1.44|Senegal|2020-06-13	0.0001365617	Africa
Africa|hCoV-19/Gambia/NPHL-941/2020|EPI ISL 561332|B.1.5.12|Gambia|2020	Africa|hCoV-19/Senegal/64932/2020|EPI ISL 476569|B.1.1.44|Senegal|2020-06-13	0.0004034224	Africa
Africa|hCoV-19/Gambia/NPHL-956/2020|EPI ISL 561334|B.1.5.12|Gambia|2020	Africa|hCoV-19/Senegal/64932/2020|EPI ISL 476569|B.1.1.44|Senegal|2020-06-13	0.0004097496	Africa
Africa|hCoV-19/Ghana/1651 S3/2020|EPI ISL 422387|A.11|Ghana|2020-03-25	Africa|hCoV-19/Senegal/64932/2020|EPI ISL 476569|B.1.1.44|Senegal|2020-06-13	0.0005595539	Africa
Africa|hCoV-19/Ghana/1659 S14/2020|EPI ISL 422405|B.1.220|Ghana|2020-03-25	Africa|hCoV-19/Senegal/64932/2020|EPI ISL 476569|B.1.1.44|Senegal|2020-06-13	0.0002802186	Africa
Africa|hCoV-19/Ghana/2230 S4/2020|EPI ISL 422390|B.40|Ghana|2020-03-25	Africa|hCoV-19/Senegal/64932/2020|EPI ISL 476569|B.1.1.44|Senegal|2020-06-13	0.0004762770	Africa
Africa|hCoV-19/Ghana/2333 S5/2020|EPI ISL 422394|B.1.3|Ghana|2020-03-27	Africa|hCoV-19/Senegal/64932/2020|EPI ISL 476569|B.1.1.44|Senegal|2020-06-13	0.0003770196	Africa
Africa|hCoV-19/Ghana/2573 S27/2020|EPI ISL 515082|A|Ghana|2020-03-29	Africa|hCoV-19/Senegal/64932/2020|EPI ISL 476569|B.1.1.44|Senegal|2020-06-13	0.0006767819	Africa
Africa|hCoV-19/Ghana/2666 S32/2020|EPI ISL 515083|A|Ghana|2020-03-27	Africa|hCoV-19/Senegal/64932/2020|EPI ISL 476569|B.1.1.44|Senegal|2020-06-13	0.0001028323	Africa
Africa|hCoV-19/Ghana/2709 S25/2020|EPI ISL 515084|B.1|Ghana|2020-03-28	Africa|hCoV-19/Senegal/64932/2020|EPI ISL 476569|B.1.1.44|Senegal|2020-06-13	0.0004038377	Africa
Africa|hCoV-19/Ghana/2828 S6/2020|EPI ISL 422397|A.11|Ghana|2020-03-29	Africa|hCoV-19/Senegal/64932/2020|EPI ISL 476569|B.1.1.44|Senegal|2020-06-13	0.0006817248	Africa
Africa|hCoV-19/Ghana/2852 S30/2020|EPI ISL 515085|B.6|Ghana|2020-03-28	Africa|hCoV-19/Senegal/64932/2020|EPI ISL 476569|B.1.1.44|Senegal|2020-06-13	0.0001026143	Africa
Africa|hCoV-19/Ghana/2914 S8/2020|EPI ISL 422399|B.1.1|Ghana|2020-03-30	Africa|hCoV-19/Senegal/64932/2020|EPI ISL 476569|B.1.1.44|Senegal|2020-06-13	0.0001387181	Africa
Africa|hCoV-19/Ghana/34927 S20/2020|EPI ISL 515086|A.11|Ghana|2020-05-23	Africa|hCoV-19/Senegal/64932/2020|EPI ISL 476569|B.1.1.44|Senegal|2020-06-13	0.0005772076	Africa
Africa|hCoV-19/Ghana/34928 S21/2020|EPI ISL 515087|A.11|Ghana|2020-05-23	Africa|hCoV-19/Senegal/64932/2020|EPI ISL 476569|B.1.1.44|Senegal|2020-06-13	0.0006813394	Africa
Africa|hCoV-19/Ghana/34980 S22/2020|EPI ISL 515088|B.1.1|Ghana|2020-05-23	Africa|hCoV-19/Senegal/64932/2020|EPI ISL 476569|B.1.1.44|Senegal|2020-06-13	0.0001386233	Africa
Africa|hCoV-19/Ghana/34983 S40/2020|EPI ISL 515089|B.1.1|Ghana|2020-05-23	Africa|hCoV-19/Senegal/64932/2020|EPI ISL 476569|B.1.1.44|Senegal|2020-06-13	0.0002047859	Africa
Africa|hCoV-19/Ghana/35012 S17/2020|EPI ISL 515090|B.1.1|Ghana|2020-05-23	Africa|hCoV-19/Senegal/64932/2020|EPI ISL 476569|B.1.1.44|Senegal|2020-06-13	0.0002016753	Africa
Africa|hCoV-19/Ghana/35019 S18/2020|EPI ISL 515091|B.1.1|Ghana|2020-05-23	Africa|hCoV-19/Senegal/64932/2020|EPI ISL 476569|B.1.1.44|Senegal|2020-06-13	0.0001031611	Africa
Africa|hCoV-19/Ghana/35183 S24/2020|EPI ISL 515092|A|Ghana|2020-05-24	Africa|hCoV-19/Senegal/64932/2020|EPI ISL 476569|B.1.1.44|Senegal|2020-06-13	0.0001043378	Africa
Africa|hCoV-19/Ghana/35280 S41/2020|EPI ISL 515093|A|Ghana|2020-05-24	Africa|hCoV-19/Senegal/64932/2020|EPI ISL 476569|B.1.1.44|Senegal|2020-06-13	0.0005858531	Africa
Africa|hCoV-19/Ghana/35394 S49/2020|EPI ISL 515094|B.1.1.307|Ghana|2020-05-24	Africa|hCoV-19/Senegal/64932/2020|EPI ISL 476569|B.1.1.44|Senegal|2020-06-13	0.0001378462	Africa
Africa|hCoV-19/Ghana/35466 S19/2020|EPI ISL 515095|B.1.1|Ghana|2020-05-24	Africa|hCoV-19/Senegal/64932/2020|EPI ISL 476569|B.1.1.44|Senegal|2020-06-13	0.0001705973	Africa
Africa|hCoV-19/Ghana/35563 S37/2020|EPI ISL 515096|A.11|Ghana|2020-05-24	Africa|hCoV-19/Senegal/64932/2020|EPI ISL 476569|B.1.1.44|Senegal|2020-06-13	0.0007061748	Africa
Africa|hCoV-19/Ghana/36523 S23/2020|EPI ISL 515097|A|Ghana|2020-05-27	Africa|hCoV-19/Senegal/64932/2020|EPI ISL 476569|B.1.1.44|Senegal|2020-06-13	0.0002397269	Africa
Africa|hCoV-19/Ghana/81216 S36/2020|EPI ISL 515098|A|Ghana|2020-05-20	Africa|hCoV-19/Senegal/64932/2020|EPI ISL 476569|B.1.1.44|Senegal|2020-06-13	0.0006763539	Africa
Africa|hCoV-19/Ghana/81219 S34/2020|EPI ISL 515099|B.1.1|Ghana|2020-05-20	Africa|hCoV-19/Senegal/64932/2020|EPI ISL 476569|B.1.1.44|Senegal|2020-06-13	0.0001024112	Africa
Africa|hCoV-19/Ghana/82879 S48/2020|EPI ISL 515100|B.1|Ghana|2020-05-20	Africa|hCoV-19/Senegal/64932/2020|EPI ISL 476569|B.1.1.44|Senegal|2020-06-13	0.0004059879	Africa
Africa|hCoV-19/Ghana/83637 S29/2020|EPI ISL 515101|B.1.1|Ghana|2020-05-22	Africa|hCoV-19/Senegal/64932/2020|EPI ISL 476569|B.1.1.44|Senegal|2020-06-13	0.0001350333	Africa
Africa|hCoV-19/Ghana/84049 S31/2020|EPI ISL 515102|B.1|Ghana|2020-05-25	Africa|hCoV-19/Senegal/64932/2020|EPI ISL 476569|B.1.1.44|Senegal|2020-06-13	0.0004380746	Africa
Africa|hCoV-19/Ghana/84162 S45/2020|EPI ISL 515103|A|Ghana|2020-04-25	Africa|hCoV-19/Senegal/64932/2020|EPI ISL 476569|B.1.1.44|Senegal|2020-06-13	0.0005513929	Africa
Africa|hCoV-19/Ghana/84182 S43/2020|EPI ISL 515104|B.1.1|Ghana|2020-05-25	Africa|hCoV-19/Senegal/64932/2020|EPI ISL 476569|B.1.1.44|Senegal|2020-06-13	0.0002730488	Africa
Africa|hCoV-19/Ghana/84210 S44/2020|EPI ISL 515105|A|Ghana|2020-05-24	Africa|hCoV-19/Senegal/64932/2020|EPI ISL 476569|B.1.1.44|Senegal|2020-06-13	0.0006115057	Africa
Africa|hCoV-19/Ghana/84218 S47/2020|EPI ISL 515106|A|Ghana|2020-05-25	Africa|hCoV-19/Senegal/64932/2020|EPI ISL 476569|B.1.1.44|Senegal|2020-06-13	0.0006898856	Africa
Africa|hCoV-19/Ghana/84260 S28/2020|EPI ISL 515107|A|Ghana|2020-05-25	Africa|hCoV-19/Senegal/64932/2020|EPI ISL 476569|B.1.1.44|Senegal|2020-06-13	0.0005768687	Africa
Africa|hCoV-19/Ghana/84279 S42/2020|EPI ISL 515108|B.1|Ghana|2020-05-25	Africa|hCoV-19/Senegal/64932/2020|EPI ISL 476569|B.1.1.44|Senegal|2020-06-13	0.0004409568	Africa
Africa|hCoV-19/Ghana/84301 S35/2020|EPI ISL 515109|A.11|Ghana|2020-05-24	Africa|hCoV-19/Senegal/64932/2020|EPI ISL 476569|B.1.1.44|Senegal|2020-06-13	0.0005616613	Africa
Africa|hCoV-19/Ghana/84430 S51/2020|EPI ISL 515110|B.1.1.307|Ghana|2020-05-25	Africa|hCoV-19/Senegal/64932/2020|EPI ISL 476569|B.1.1.44|Senegal|2020-06-13	0.0001353422	Africa
Africa|hCoV-19/Ghana/84438 S50/2020|EPI ISL 515111|A|Ghana|2020-05-24	Africa|hCoV-19/Senegal/64932/2020|EPI ISL 476569|B.1.1.44|Senegal|2020-06-13	0.0005747241	Africa
Africa|hCoV-19/Ghana/84484 S16/2020|EPI ISL 515112|B.1.1|Ghana|2020-05-25	Africa|hCoV-19/Senegal/64932/2020|EPI ISL 476569|B.1.1.44|Senegal|2020-06-13	0.0002068492	Africa
Africa|hCoV-19/Ghana/KATH23/2020|EPI ISL 515181|A.11|Ghana|2020-03-22	Africa|hCoV-19/Senegal/64932/2020|EPI ISL 476569|B.1.1.44|Senegal|2020-06-13	0.0005380197	Africa
Africa|hCoV-19/Ghana/TTH10/2020|EPI ISL 515182|A|Ghana|2020-03-27	Africa|hCoV-19/Senegal/64932/2020|EPI ISL 476569|B.1.1.44|Senegal|2020-06-13	0.0005043325	Africa
Africa|hCoV-19/Ghana/TTH11/2020|EPI ISL 515183|A|Ghana|2020-03-27	Africa|hCoV-19/Senegal/64932/2020|EPI ISL 476569|B.1.1.44|Senegal|2020-06-13	0.0005059994	Africa
Africa|hCoV-19/Ghana/TTH6/2020|EPI ISL 515248|A|Ghana|2020-03-27	Africa|hCoV-19/Senegal/64932/2020|EPI ISL 476569|B.1.1.44|Senegal|2020-06-13	0.0005648787	Africa
Africa|hCoV-19/Kenya/C1092/2020|EPI ISL 457849|B.1.5|Kenya|2020-04-18	Africa|hCoV-19/Senegal/64932/2020|EPI ISL 476569|B.1.1.44|Senegal|2020-06-13	0.0002449481	Africa
Africa|hCoV-19/Kenya/C1102/2020|EPI ISL 568708|B.1.5|Kenya|2020-04-19	Africa|hCoV-19/Senegal/64932/2020|EPI ISL 476569|B.1.1.44|Senegal|2020-06-13	0.0003427459	Africa
Africa|hCoV-19/Kenya/C1162/2020|EPI ISL 457850|B.1.5|Kenya|2020-04-19	Africa|hCoV-19/Senegal/64932/2020|EPI ISL 476569|B.1.1.44|Senegal|2020-06-13	0.0001731131	Africa
Africa|hCoV-19/Kenya/C1216/2020|EPI ISL 457854|B.1.5|Kenya|2020-04-19	Africa|hCoV-19/Senegal/64932/2020|EPI ISL 476569|B.1.1.44|Senegal|2020-06-13	0.0002353061	Africa
Africa|hCoV-19/Kenya/C1292/2020|EPI ISL 457856|B|Kenya|2020-04-20	Africa|hCoV-19/Senegal/64932/2020|EPI ISL 476569|B.1.1.44|Senegal|2020-06-13	0.0002400030	Africa
Africa|hCoV-19/Kenya/C1357/2020|EPI ISL 457858|B.1.5|Kenya|2020-04-20	Africa|hCoV-19/Senegal/64932/2020|EPI ISL 476569|B.1.1.44|Senegal|2020-06-13	0.0002107827	Africa
Africa|hCoV-19/Kenya/C1422/2020|EPI ISL 457861|B.1|Kenya|2020-04-20	Africa|hCoV-19/Senegal/64932/2020|EPI ISL 476569|B.1.1.44|Senegal|2020-06-13	0.0002117570	Africa
Africa|hCoV-19/Kenya/C1499/2020|EPI ISL 457863|B.1.5|Kenya|2020-04-20	Africa|hCoV-19/Senegal/64932/2020|EPI ISL 476569|B.1.1.44|Senegal|2020-06-13	0.0002399816	Africa
Africa|hCoV-19/Kenya/C1646/2020|EPI ISL 457865|B.1.5|Kenya|2020-04-21	Africa|hCoV-19/Senegal/64932/2020|EPI ISL 476569|B.1.1.44|Senegal|2020-06-13	0.0001776893	Africa
Africa|hCoV-19/Kenya/C1739/2020|EPI ISL 457866|B|Kenya|2020-04-22	Africa|hCoV-19/Senegal/64932/2020|EPI ISL 476569|B.1.1.44|Senegal|2020-06-13	0.0002111438	Africa
Africa|hCoV-19/Kenya/C1751/2020|EPI ISL 457867|B.1.5|Kenya|2020-04-22	Africa|hCoV-19/Senegal/64932/2020|EPI ISL 476569|B.1.1.44|Senegal|2020-06-13	0.0002016732	Africa
Africa|hCoV-19/Kenya/C21582/2020|EPI ISL 568872|B.1|Kenya|2020-06-22	Africa|hCoV-19/Senegal/64932/2020|EPI ISL 476569|B.1.1.44|Senegal|2020-06-13	0.0004707102	Africa
Africa|hCoV-19/Kenya/C22/2020|EPI ISL 457845|B.1.5|Kenya|2020-03-17	Africa|hCoV-19/Senegal/64932/2020|EPI ISL 476569|B.1.1.44|Senegal|2020-06-13	0.0002110273	Africa
Africa|hCoV-19/Kenya/C2439/2020|EPI ISL 457877|B.1.5|Kenya|2020-04-24	Africa|hCoV-19/Senegal/64932/2020|EPI ISL 476569|B.1.1.44|Senegal|2020-06-13	0.0002716444	Africa
Africa|hCoV-19/Kenya/C2449/2020|EPI ISL 457878|B.1.5|Kenya|2020-04-24	Africa|hCoV-19/Senegal/64932/2020|EPI ISL 476569|B.1.1.44|Senegal|2020-06-13	0.0002781054	Africa
Africa|hCoV-19/Kenya/C2469/2020|EPI ISL 457879|B.1.5|Kenya|2020-04-24	Africa|hCoV-19/Senegal/64932/2020|EPI ISL 476569|B.1.1.44|Senegal|2020-06-13	0.0002046652	Africa
Africa|hCoV-19/Kenya/C253/2020|EPI ISL 457868|B.1|Kenya|2020-04-03	Africa|hCoV-19/Senegal/64932/2020|EPI ISL 476569|B.1.1.44|Senegal|2020-06-13	0.0002353005	Africa
Africa|hCoV-19/Kenya/C256/2020|EPI ISL 568697|B.1.5|Kenya|2020-04-04	Africa|hCoV-19/Senegal/64932/2020|EPI ISL 476569|B.1.1.44|Senegal|2020-06-13	0.0002793938	Africa
Africa|hCoV-19/Kenya/C2582/2020|EPI ISL 457883|B.1.5|Kenya|2020-04-25	Africa|hCoV-19/Senegal/64932/2020|EPI ISL 476569|B.1.1.44|Senegal|2020-06-13	0.0002422176	Africa
Africa|hCoV-19/Kenya/C2685/2020|EPI ISL 457884|B.1.5|Kenya|2020-04-25	Africa|hCoV-19/Senegal/64932/2020|EPI ISL 476569|B.1.1.44|Senegal|2020-06-13	0.0002694001	Africa
Africa|hCoV-19/Kenya/C2777/2020|EPI ISL 457887|B.1|Kenya|2020-04-26	Africa|hCoV-19/Senegal/64932/2020|EPI ISL 476569|B.1.1.44|Senegal|2020-06-13	0.0001776642	Africa
Africa|hCoV-19/Kenya/C2826/2020|EPI ISL 457891|B.1.5|Kenya|2020-04-27	Africa|hCoV-19/Senegal/64932/2020|EPI ISL 476569|B.1.1.44|Senegal|2020-06-13	0.0002037065	Africa
Africa|hCoV-19/Kenya/C2847/2020|EPI ISL 457892|B.1.5|Kenya|2020-04-27	Africa|hCoV-19/Senegal/64932/2020|EPI ISL 476569|B.1.1.44|Senegal|2020-06-13	0.0001756670	Africa
Africa|hCoV-19/Kenya/C293/2020|EPI ISL 457871|A|Kenya|2020-04-04	Africa|hCoV-19/Senegal/64932/2020|EPI ISL 476569|B.1.1.44|Senegal|2020-06-13	0.0005228936	Africa
Africa|hCoV-19/Kenya/C310/2020|EPI ISL 457874|B.4|Kenya|2020-04-04	Africa|hCoV-19/Senegal/64932/2020|EPI ISL 476569|B.1.1.44|Senegal|2020-06-13	0.0006855937	Africa
Africa|hCoV-19/Kenya/C3129/2020|EPI ISL 457897|B.1.5|Kenya|2020-04-28	Africa|hCoV-19/Senegal/64932/2020|EPI ISL 476569|B.1.1.44|Senegal|2020-06-13	0.0002365437	Africa
Africa|hCoV-19/Kenya/C314/2020|EPI ISL 457875|A|Kenya|2020-04-04	Africa|hCoV-19/Senegal/64932/2020|EPI ISL 476569|B.1.1.44|Senegal|2020-06-13	0.0005716132	Africa
Africa|hCoV-19/Kenya/C316/2020|EPI ISL 457876|B.4|Kenya|2020-04-04	Africa|hCoV-19/Senegal/64932/2020|EPI ISL 476569|B.1.1.44|Senegal|2020-06-13	0.0006919090	Africa
Africa|hCoV-19/Kenya/C3194/2020|EPI ISL 457901|B.1.5|Kenya|2020-04-28	Africa|hCoV-19/Senegal/64932/2020|EPI ISL 476569|B.1.1.44|Senegal|2020-06-13	0.0002422115	Africa
Africa|hCoV-19/Kenya/C3205/2020|EPI ISL 457902|B.1.5|Kenya|2020-04-28	Africa|hCoV-19/Senegal/64932/2020|EPI ISL 476569|B.1.1.44|Senegal|2020-06-13	0.0001715572	Africa
Africa|hCoV-19/Kenya/C3208/2020|EPI ISL 457903|B.1.5|Kenya|2020-04-28	Africa|hCoV-19/Senegal/64932/2020|EPI ISL 476569|B.1.1.44|Senegal|2020-06-13	0.0001752055	Africa
Africa|hCoV-19/Kenya/C3381/2020|EPI ISL 568714|B.1.5|Kenya|2020-04-30	Africa|hCoV-19/Senegal/64932/2020|EPI ISL 476569|B.1.1.44|Senegal|2020-06-13	0.0002376624	Africa
Africa|hCoV-19/Kenya/C3427/2020|EPI ISL 457906|B.1.5|Kenya|2020-04-29	Africa|hCoV-19/Senegal/64932/2020|EPI ISL 476569|B.1.1.44|Senegal|2020-06-13	0.0002713672	Africa
Africa|hCoV-19/Kenya/C3457/2020|EPI ISL 568715|B.1|Kenya|2020-04-30	Africa|hCoV-19/Senegal/64932/2020|EPI ISL 476569|B.1.1.44|Senegal|2020-06-13	0.0002770394	Africa
Africa|hCoV-19/Kenya/C3739/2020|EPI ISL 568717|B.1.5|Kenya|2020-05-04	Africa|hCoV-19/Senegal/64932/2020|EPI ISL 476569|B.1.1.44|Senegal|2020-06-13	0.0002037065	Africa
Africa|hCoV-19/Kenya/C389/2020|EPI ISL 568698|B.1.5|Kenya|2020-04-07	Africa|hCoV-19/Senegal/64932/2020|EPI ISL 476569|B.1.1.44|Senegal|2020-06-13	0.0002055133	Africa
Africa|hCoV-19/Kenya/C3980/2020|EPI ISL 568719|B.1|Kenya|2020-05-05	Africa|hCoV-19/Senegal/64932/2020|EPI ISL 476569|B.1.1.44|Senegal|2020-06-13	0.0002393010	Africa
Africa|hCoV-19/Kenya/C4083/2020|EPI ISL 568721|B.1.5|Kenya|2020-05-05	Africa|hCoV-19/Senegal/64932/2020|EPI ISL 476569|B.1.1.44|Senegal|2020-06-13	0.0002455935	Africa
Africa|hCoV-19/Kenya/C4195/2020|EPI ISL 568723|B.1.5|Kenya|2020-06-05	Africa|hCoV-19/Senegal/64932/2020|EPI ISL 476569|B.1.1.44|Senegal|2020-06-13	0.0002037136	Africa
Africa|hCoV-19/Kenya/C4199/2020|EPI ISL 568724|B.1.5|Kenya|2020-05-06	Africa|hCoV-19/Senegal/64932/2020|EPI ISL 476569|B.1.1.44|Senegal|2020-06-13	0.0002743606	Africa
Africa|hCoV-19/Kenya/C4214/2020|EPI ISL 568725|B.1|Kenya|2020-06-05	Africa|hCoV-19/Senegal/64932/2020|EPI ISL 476569|B.1.1.44|Senegal|2020-06-13	0.0002352902	Africa
Africa|hCoV-19/Kenya/C4419/2020|EPI ISL 568727|B.1|Kenya|2020-05-07	Africa|hCoV-19/Senegal/64932/2020|EPI ISL 476569|B.1.1.44|Senegal|2020-06-13	0.0003028203	Africa
Africa|hCoV-19/Kenya/C4420/2020|EPI ISL 568728|B.1.5|Kenya|2020-05-07	Africa|hCoV-19/Senegal/64932/2020|EPI ISL 476569|B.1.1.44|Senegal|2020-06-13	0.0002768859	Africa
Africa|hCoV-19/Kenya/C4585/2020|EPI ISL 568730|B.1.5|Kenya|2020-05-08	Africa|hCoV-19/Senegal/64932/2020|EPI ISL 476569|B.1.1.44|Senegal|2020-06-13	0.0002376727	Africa
Africa|hCoV-19/Kenya/C460/2020|EPI ISL 457910|B.1.5|Kenya|2020-04-08	Africa|hCoV-19/Senegal/64932/2020|EPI ISL 476569|B.1.1.44|Senegal|2020-06-13	0.0002089042	Africa
Africa|hCoV-19/Kenya/C4691/2020|EPI ISL 568733|B.1.5|Kenya|2020-05-09	Africa|hCoV-19/Senegal/64932/2020|EPI ISL 476569|B.1.1.44|Senegal|2020-06-13	0.0002065033	Africa
Africa|hCoV-19/Kenya/C4710/2020|EPI ISL 568735|B.1.5|Kenya|2020-05-08	Africa|hCoV-19/Senegal/64932/2020|EPI ISL 476569|B.1.1.44|Senegal|2020-06-13	0.0003025516	Africa
Africa|hCoV-19/Kenya/C4717/2020|EPI ISL 568737|B.1.5|Kenya|2020-05-08	Africa|hCoV-19/Senegal/64932/2020|EPI ISL 476569|B.1.1.44|Senegal|2020-06-13	0.0002129215	Africa
Africa|hCoV-19/Kenya/C4872/2020|EPI ISL 568741|B.1.5|Kenya|2020-05-08	Africa|hCoV-19/Senegal/64932/2020|EPI ISL 476569|B.1.1.44|Senegal|2020-06-13	0.0002399043	Africa
Africa|hCoV-19/Kenya/C4895/2020|EPI ISL 568742|B.1.5|Kenya|2020-05-08	Africa|hCoV-19/Senegal/64932/2020|EPI ISL 476569|B.1.1.44|Senegal|2020-06-13	0.0003087258	Africa
Africa|hCoV-19/Kenya/C5008/2020|EPI ISL 568744|B.1|Kenya|2020-05-08	Africa|hCoV-19/Senegal/64932/2020|EPI ISL 476569|B.1.1.44|Senegal|2020-06-13	0.0002448604	Africa
Africa|hCoV-19/Kenya/C5011/2020|EPI ISL 568745|B.1.5|Kenya|2020-05-08	Africa|hCoV-19/Senegal/64932/2020|EPI ISL 476569|B.1.1.44|Senegal|2020-06-13	0.0002743324	Africa
Africa|hCoV-19/Kenya/C5119/2020|EPI ISL 568750|B.1|Kenya|2020-05-09	Africa|hCoV-19/Senegal/64932/2020|EPI ISL 476569|B.1.1.44|Senegal|2020-06-13	0.0002376890	Africa
Africa|hCoV-19/Kenya/C5177/2020|EPI ISL 568752|B.1.5|Kenya|2020-05-09	Africa|hCoV-19/Senegal/64932/2020|EPI ISL 476569|B.1.1.44|Senegal|2020-06-13	0.0002400828	Africa
Africa|hCoV-19/Kenya/C5178/2020|EPI ISL 568753|B.1.5|Kenya|2020-05-09	Africa|hCoV-19/Senegal/64932/2020|EPI ISL 476569|B.1.1.44|Senegal|2020-06-13	0.0002471507	Africa
Africa|hCoV-19/Kenya/C5246/2020|EPI ISL 568754|B.1.5|Kenya|2020-05-09	Africa|hCoV-19/Senegal/64932/2020|EPI ISL 476569|B.1.1.44|Senegal|2020-06-13	0.0002379343	Africa
Africa|hCoV-19/Kenya/C5288/2020|EPI ISL 568755|B.1.5|Kenya|2020-05-10	Africa|hCoV-19/Senegal/64932/2020|EPI ISL 476569|B.1.1.44|Senegal|2020-06-13	0.0003118465	Africa
Africa|hCoV-19/Kenya/C5289/2020|EPI ISL 568756|B.1.5|Kenya|2020-05-10	Africa|hCoV-19/Senegal/64932/2020|EPI ISL 476569|B.1.1.44|Senegal|2020-06-13	0.0002118389	Africa
Africa|hCoV-19/Kenya/C5328/2020|EPI ISL 568760|B.1.5|Kenya|2020-05-10	Africa|hCoV-19/Senegal/64932/2020|EPI ISL 476569|B.1.1.44|Senegal|2020-06-13	0.0002401261	Africa
Africa|hCoV-19/Kenya/C5335/2020|EPI ISL 568762|B.1.5|Kenya|2020-05-10	Africa|hCoV-19/Senegal/64932/2020|EPI ISL 476569|B.1.1.44|Senegal|2020-06-13	0.0002403325	Africa
Africa|hCoV-19/Kenya/C5384/2020|EPI ISL 568764|B.1.5|Kenya|2020-05-10	Africa|hCoV-19/Senegal/64932/2020|EPI ISL 476569|B.1.1.44|Senegal|2020-06-13	0.0003025414	Africa
Africa|hCoV-19/Kenya/C54/2020|EPI ISL 457847|B.1|Kenya|2020-03-24	Africa|hCoV-19/Senegal/64932/2020|EPI ISL 476569|B.1.1.44|Senegal|2020-06-13	0.0002740383	Africa
Africa|hCoV-19/Kenya/C544/2020|EPI ISL 457911|B.1.5|Kenya|2020-04-10	Africa|hCoV-19/Senegal/64932/2020|EPI ISL 476569|B.1.1.44|Senegal|2020-06-13	0.0002089116	Africa
Africa|hCoV-19/Kenya/C5442/2020|EPI ISL 568767|B.1.5|Kenya|2020-05-10	Africa|hCoV-19/Senegal/64932/2020|EPI ISL 476569|B.1.1.44|Senegal|2020-06-13	0.0002716445	Africa
Africa|hCoV-19/Kenya/C569/2020|EPI ISL 568700|B.1|Kenya|2020-04-12	Africa|hCoV-19/Senegal/64932/2020|EPI ISL 476569|B.1.1.44|Senegal|2020-06-13	0.0002447320	Africa
Africa|hCoV-19/Kenya/C5695/2020|EPI ISL 568770|B.1.5|Kenya|2020-05-11	Africa|hCoV-19/Senegal/64932/2020|EPI ISL 476569|B.1.1.44|Senegal|2020-06-13	0.0003056125	Africa
Africa|hCoV-19/Kenya/C5701/2020|EPI ISL 568772|B.1|Kenya|2020-05-11	Africa|hCoV-19/Senegal/64932/2020|EPI ISL 476569|B.1.1.44|Senegal|2020-06-13	0.0002376785	Africa
Africa|hCoV-19/Kenya/C571/2020|EPI ISL 568702|A|Kenya|2020-04-12	Africa|hCoV-19/Senegal/64932/2020|EPI ISL 476569|B.1.1.44|Senegal|2020-06-13	0.0005379656	Africa
Africa|hCoV-19/Kenya/C5767/2020|EPI ISL 568773|B.1.5|Kenya|2020-05-11	Africa|hCoV-19/Senegal/64932/2020|EPI ISL 476569|B.1.1.44|Senegal|2020-06-13	0.0003496392	Africa
Africa|hCoV-19/Kenya/C5811/2020|EPI ISL 568775|B.1.5|Kenya|2020-05-11	Africa|hCoV-19/Senegal/64932/2020|EPI ISL 476569|B.1.1.44|Senegal|2020-06-13	0.0002376784	Africa
Africa|hCoV-19/Kenya/C5813/2020|EPI ISL 568776|B.1|Kenya|2020-05-11	Africa|hCoV-19/Senegal/64932/2020|EPI ISL 476569|B.1.1.44|Senegal|2020-06-13	0.0002400828	Africa
Africa|hCoV-19/Kenya/C5835/2020|EPI ISL 568777|B.1.5|Kenya|2020-05-12	Africa|hCoV-19/Senegal/64932/2020|EPI ISL 476569|B.1.1.44|Senegal|2020-06-13	0.0002742010	Africa
Africa|hCoV-19/Kenya/C587/2020|EPI ISL 457912|B.1.5|Kenya|2020-04-11	Africa|hCoV-19/Senegal/64932/2020|EPI ISL 476569|B.1.1.44|Senegal|2020-06-13	0.0002088411	Africa
Africa|hCoV-19/Kenya/C589/2020|EPI ISL 457913|B.1.5|Kenya|2020-04-11	Africa|hCoV-19/Senegal/64932/2020|EPI ISL 476569|B.1.1.44|Senegal|2020-06-13	0.0001712692	Africa
Africa|hCoV-19/Kenya/C5902/2020|EPI ISL 568779|B.1.5|Kenya|2020-05-12	Africa|hCoV-19/Senegal/64932/2020|EPI ISL 476569|B.1.1.44|Senegal|2020-06-13	0.0002424777	Africa
Africa|hCoV-19/Kenya/C5911/2020|EPI ISL 568780|B.1.5|Kenya|2020-05-12	Africa|hCoV-19/Senegal/64932/2020|EPI ISL 476569|B.1.1.44|Senegal|2020-06-13	0.0002424162	Africa
Africa|hCoV-19/Kenya/C5914/2020|EPI ISL 568782|B.1.5|Kenya|2020-05-12	Africa|hCoV-19/Senegal/64932/2020|EPI ISL 476569|B.1.1.44|Senegal|2020-06-13	0.0002719031	Africa
Africa|hCoV-19/Kenya/C6186/2020|EPI ISL 568787|B.1.5|Kenya|2020-05-13	Africa|hCoV-19/Senegal/64932/2020|EPI ISL 476569|B.1.1.44|Senegal|2020-06-13	0.0003087403	Africa
Africa|hCoV-19/Kenya/C6255/2020|EPI ISL 568790|B.1.1.33|Kenya|2020-05-13	Africa|hCoV-19/Senegal/64932/2020|EPI ISL 476569|B.1.1.44|Senegal|2020-06-13	0.0003057953	Africa
Africa|hCoV-19/Kenya/C6298/2020|EPI ISL 568792|B.1|Kenya|2020-05-13	Africa|hCoV-19/Senegal/64932/2020|EPI ISL 476569|B.1.1.44|Senegal|2020-06-13	0.0002446866	Africa
Africa|hCoV-19/Kenya/C6369/2020|EPI ISL 568794|B.1|Kenya|2020-05-14	Africa|hCoV-19/Senegal/64932/2020|EPI ISL 476569|B.1.1.44|Senegal|2020-06-13	0.0003141851	Africa
Africa|hCoV-19/Kenya/C6380/2020|EPI ISL 568798|B.1.5|Kenya|2020-05-15	Africa|hCoV-19/Senegal/64932/2020|EPI ISL 476569|B.1.1.44|Senegal|2020-06-13	0.0002099125	Africa
Africa|hCoV-19/Kenya/C6384/2020|EPI ISL 568799|B.1|Kenya|2020-05-14	Africa|hCoV-19/Senegal/64932/2020|EPI ISL 476569|B.1.1.44|Senegal|2020-06-13	0.0002399946	Africa
Africa|hCoV-19/Kenya/C639/2020|EPI ISL 568703|B|Kenya|2020-04-14	Africa|hCoV-19/Senegal/64932/2020|EPI ISL 476569|B.1.1.44|Senegal|2020-06-13	0.0003492800	Africa
Africa|hCoV-19/Kenya/C6518/2020|EPI ISL 568803|B.1.5|Kenya|2020-05-14	Africa|hCoV-19/Senegal/64932/2020|EPI ISL 476569|B.1.1.44|Senegal|2020-06-13	0.0003163716	Africa
Africa|hCoV-19/Kenya/C6524/2020|EPI ISL 568805|A|Kenya|2020-05-14	Africa|hCoV-19/Senegal/64932/2020|EPI ISL 476569|B.1.1.44|Senegal|2020-06-13	0.0005867080	Africa
Africa|hCoV-19/Kenya/C656/2020|EPI ISL 457915|B.1.5|Kenya|2020-04-13	Africa|hCoV-19/Senegal/64932/2020|EPI ISL 476569|B.1.1.44|Senegal|2020-06-13	0.0002689330	Africa
Africa|hCoV-19/Kenya/C6564/2020|EPI ISL 568806|B.1.5|Kenya|2020-05-14	Africa|hCoV-19/Senegal/64932/2020|EPI ISL 476569|B.1.1.44|Senegal|2020-06-13	0.0002823475	Africa
Africa|hCoV-19/Kenya/C6878/2020|EPI ISL 568813|B.1.1|Kenya|2020-05-15	Africa|hCoV-19/Senegal/64932/2020|EPI ISL 476569|B.1.1.44|Senegal|2020-06-13	0.0000712872	Africa
Africa|hCoV-19/Kenya/C6914/2020|EPI ISL 568817|B.1|Kenya|2020-05-15	Africa|hCoV-19/Senegal/64932/2020|EPI ISL 476569|B.1.1.44|Senegal|2020-06-13	0.0003493825	Africa
Africa|hCoV-19/Kenya/C7081/2020|EPI ISL 568824|B.1.5|Kenya|2020-05-16	Africa|hCoV-19/Senegal/64932/2020|EPI ISL 476569|B.1.1.44|Senegal|2020-06-13	0.0002137503	Africa
Africa|hCoV-19/Kenya/C713/2020|EPI ISL 457920|B.1.5|Kenya|2020-04-14	Africa|hCoV-19/Senegal/64932/2020|EPI ISL 476569|B.1.1.44|Senegal|2020-06-13	0.0002353004	Africa
Africa|hCoV-19/Kenya/C7579/2020|EPI ISL 568842|A|Kenya|2020-05-16	Africa|hCoV-19/Senegal/64932/2020|EPI ISL 476569|B.1.1.44|Senegal|2020-06-13	0.0005882794	Africa
Africa|hCoV-19/Kenya/C7605/2020|EPI ISL 568847|A|Kenya|2020-05-16	Africa|hCoV-19/Senegal/64932/2020|EPI ISL 476569|B.1.1.44|Senegal|2020-06-13	0.0005771627	Africa
Africa|hCoV-19/Kenya/C787/2020|EPI ISL 457921|B.1.5|Kenya|2020-04-15	Africa|hCoV-19/Senegal/64932/2020|EPI ISL 476569|B.1.1.44|Senegal|2020-06-13	0.0002016732	Africa
Africa|hCoV-19/Kenya/C7949/2020|EPI ISL 568852|B.1|Kenya|2020-05-18	Africa|hCoV-19/Senegal/64932/2020|EPI ISL 476569|B.1.1.44|Senegal|2020-06-13	0.0003150606	Africa
Africa|hCoV-19/Kenya/C815/2020|EPI ISL 568706|B.1|Kenya|2020-04-16	Africa|hCoV-19/Senegal/64932/2020|EPI ISL 476569|B.1.1.44|Senegal|2020-06-13	0.0002445714	Africa
Africa|hCoV-19/Kenya/C8240/2020|EPI ISL 568855|B.1.5|Kenya|2020-05-19	Africa|hCoV-19/Senegal/64932/2020|EPI ISL 476569|B.1.1.44|Senegal|2020-06-13	0.0002811963	Africa
Africa|hCoV-19/Kenya/C926/2020|EPI ISL 457928|B.1.5|Kenya|2020-04-17	Africa|hCoV-19/Senegal/64932/2020|EPI ISL 476569|B.1.1.44|Senegal|2020-06-13	0.0002366845	Africa
Africa|hCoV-19/Kenya/D5/2020|EPI ISL 457999|B.1|Kenya|2020-05-22	Africa|hCoV-19/Senegal/64932/2020|EPI ISL 476569|B.1.1.44|Senegal|2020-06-13	0.0004820697	Africa
Africa|hCoV-19/Kenya/D6/2020|EPI ISL 458000|B.40|Kenya|2020-03-17	Africa|hCoV-19/Senegal/64932/2020|EPI ISL 476569|B.1.1.44|Senegal|2020-06-13	0.0006076785	Africa
Africa|hCoV-19/Kenya/NIC 059/2020|EPI ISL 457827|B.40|Kenya|2020-03	Africa|hCoV-19/Senegal/64932/2020|EPI ISL 476569|B.1.1.44|Senegal|2020-06-13	0.0005433651	Africa
Africa|hCoV-19/Kenya/NIC 084/2020|EPI ISL 457828|B|Kenya|2020-03	Africa|hCoV-19/Senegal/64932/2020|EPI ISL 476569|B.1.1.44|Senegal|2020-06-13	0.0005043427	Africa
Africa|hCoV-19/Kenya/NIC 087/2020|EPI ISL 457829|B.1.1.20|Kenya|2020-03	Africa|hCoV-19/Senegal/64932/2020|EPI ISL 476569|B.1.1.44|Senegal|2020-06-13	0.0001354599	Africa
Africa|hCoV-19/Kenya/NIC 089/2020|EPI ISL 457830|B.1.1.20|Kenya|2020-03	Africa|hCoV-19/Senegal/64932/2020|EPI ISL 476569|B.1.1.44|Senegal|2020-06-13	0.0001409331	Africa
Africa|hCoV-19/Kenya/NIC 168/2020|EPI ISL 457832|B.1.255|Kenya|2020-03	Africa|hCoV-19/Senegal/64932/2020|EPI ISL 476569|B.1.1.44|Senegal|2020-06-13	0.0002768956	Africa
Africa|hCoV-19/Kenya/NIC 187/2020|EPI ISL 457833|B.1.5|Kenya|2020-03-20	Africa|hCoV-19/Senegal/64932/2020|EPI ISL 476569|B.1.1.44|Senegal|2020-06-13	0.0002689149	Africa
Africa|hCoV-19/Kenya/NIC 196/2020|EPI ISL 457834|B.1.1|Kenya|2020-03-21	Africa|hCoV-19/Senegal/64932/2020|EPI ISL 476569|B.1.1.44|Senegal|2020-06-13	0.0001053858	Africa
Africa|hCoV-19/Kenya/NIC 248/2020|EPI ISL 457836|B.40|Kenya|2020-03-23	Africa|hCoV-19/Senegal/64932/2020|EPI ISL 476569|B.1.1.44|Senegal|2020-06-13	0.0004797085	Africa
Africa|hCoV-19/Kenya/NIC 266/2020|EPI ISL 457838|B.6|Kenya|2020-03-24	Africa|hCoV-19/Senegal/64932/2020|EPI ISL 476569|B.1.1.44|Senegal|2020-06-13	0.0005814355	Africa
Africa|hCoV-19/Kenya/NIC 492/2020|EPI ISL 457840|B.1.5|Kenya|2020-03	Africa|hCoV-19/Senegal/64932/2020|EPI ISL 476569|B.1.1.44|Senegal|2020-06-13	0.0002092758	Africa
Africa|hCoV-19/Kenya/NIC 512/2020|EPI ISL 457841|B.1.5|Kenya|2020-03	Africa|hCoV-19/Senegal/64932/2020|EPI ISL 476569|B.1.1.44|Senegal|2020-06-13	0.0002091227	Africa
Africa|hCoV-19/Kenya/NIC 569/2020|EPI ISL 457843|B.1.1|Kenya|2020-03-29	Africa|hCoV-19/Senegal/64932/2020|EPI ISL 476569|B.1.1.44|Senegal|2020-06-13	0.0001344357	Africa
Africa|hCoV-19/Kenya/NIC 593/2020|EPI ISL 457844|B.1.1.316|Kenya|2020-03-29	Africa|hCoV-19/Senegal/64932/2020|EPI ISL 476569|B.1.1.44|Senegal|2020-06-13	0.0001383645	Africa
Africa|hCoV-19/Kenya/S052/2020|EPI ISL 457932|B.4|Kenya|2020-03-14	Africa|hCoV-19/Senegal/64932/2020|EPI ISL 476569|B.1.1.44|Senegal|2020-06-13	0.0006901667	Africa
Africa|hCoV-19/Kenya/S109/2020|EPI ISL 457933|B.4|Kenya|2020-03-23	Africa|hCoV-19/Senegal/64932/2020|EPI ISL 476569|B.1.1.44|Senegal|2020-06-13	0.0006609899	Africa
Africa|hCoV-19/Kenya/S299/2020|EPI ISL 457934|B.1.1.1|Kenya|2020-03-29	Africa|hCoV-19/Senegal/64932/2020|EPI ISL 476569|B.1.1.44|Senegal|2020-06-13	0.0002739727	Africa
Africa|hCoV-19/Madagascar/IP-01650/2020|EPI ISL 508862|B.1|Madagascar|2020-03-20	Africa|hCoV-19/Senegal/64932/2020|EPI ISL 476569|B.1.1.44|Senegal|2020-06-13	0.0003025414	Africa
Africa|hCoV-19/Madagascar/IP-01861/2020|EPI ISL 508863|B.1|Madagascar|2020-03-22	Africa|hCoV-19/Senegal/64932/2020|EPI ISL 476569|B.1.1.44|Senegal|2020-06-13	0.0003025414	Africa
Africa|hCoV-19/Mali/M002593/2020|EPI ISL 487446|A|Mali|2020-04-06	Africa|hCoV-19/Senegal/64932/2020|EPI ISL 476569|B.1.1.44|Senegal|2020-06-13	0.0005716000	Africa
Africa|hCoV-19/Mali/M002615/2020|EPI ISL 487447|A|Mali|2020-04-06	Africa|hCoV-19/Senegal/64932/2020|EPI ISL 476569|B.1.1.44|Senegal|2020-06-13	0.0005380199	Africa
Africa|hCoV-19/Mali/M002616/2020|EPI ISL 487448|A|Mali|2020-04-06	Africa|hCoV-19/Senegal/64932/2020|EPI ISL 476569|B.1.1.44|Senegal|2020-06-13	0.0005053128	Africa
Africa|hCoV-19/Mali/M002618/2020|EPI ISL 487449|A|Mali|2020-04-06	Africa|hCoV-19/Senegal/64932/2020|EPI ISL 476569|B.1.1.44|Senegal|2020-06-13	0.0005716021	Africa
Africa|hCoV-19/Mali/M002644/2020|EPI ISL 487450|A|Mali|2020-04-08	Africa|hCoV-19/Senegal/64932/2020|EPI ISL 476569|B.1.1.44|Senegal|2020-06-13	0.0006052786	Africa
Africa|hCoV-19/Mali/M002659/2020|EPI ISL 487451|A|Mali|2020-04-09	Africa|hCoV-19/Senegal/64932/2020|EPI ISL 476569|B.1.1.44|Senegal|2020-06-13	0.0005379656	Africa
Africa|hCoV-19/Mali/M002663/2020|EPI ISL 487452|A|Mali|2020-04-09	Africa|hCoV-19/Senegal/64932/2020|EPI ISL 476569|B.1.1.44|Senegal|2020-06-13	0.0006388729	Africa
Africa|hCoV-19/Mali/M002667/2020|EPI ISL 487453|B.1|Mali|2020-04-10	Africa|hCoV-19/Senegal/64932/2020|EPI ISL 476569|B.1.1.44|Senegal|2020-06-13	0.0003025414	Africa
Africa|hCoV-19/Mali/M002672/2020|EPI ISL 487454|B|Mali|2020-04-10	Africa|hCoV-19/Senegal/64932/2020|EPI ISL 476569|B.1.1.44|Senegal|2020-06-13	0.0004708228	Africa
Africa|hCoV-19/Mali/M002673/2020|EPI ISL 487455|B.1|Mali|2020-04-10	Africa|hCoV-19/Senegal/64932/2020|EPI ISL 476569|B.1.1.44|Senegal|2020-06-13	0.0003025354	Africa
Africa|hCoV-19/Mali/M002675/2020|EPI ISL 487456|A|Mali|2020-04-10	Africa|hCoV-19/Senegal/64932/2020|EPI ISL 476569|B.1.1.44|Senegal|2020-06-13	0.0005379656	Africa
Africa|hCoV-19/Mali/M002698/2020|EPI ISL 487457|A|Mali|2020-04-12	Africa|hCoV-19/Senegal/64932/2020|EPI ISL 476569|B.1.1.44|Senegal|2020-06-13	0.0005049147	Africa
Africa|hCoV-19/Mali/M002700/2020|EPI ISL 487458|B.1|Mali|2020-04-12	Africa|hCoV-19/Senegal/64932/2020|EPI ISL 476569|B.1.1.44|Senegal|2020-06-13	0.0004388051	Africa
Africa|hCoV-19/Mali/M002703/2020|EPI ISL 487459|B.1|Mali|2020-04-12	Africa|hCoV-19/Senegal/64932/2020|EPI ISL 476569|B.1.1.44|Senegal|2020-06-13	0.0003697804	Africa
Africa|hCoV-19/Mali/M002704/2020|EPI ISL 487460|A|Mali|2020-04-12	Africa|hCoV-19/Senegal/64932/2020|EPI ISL 476569|B.1.1.44|Senegal|2020-06-13	0.0004706803	Africa
Africa|hCoV-19/Mali/M002707/2020|EPI ISL 487461|A|Mali|2020-04-12	Africa|hCoV-19/Senegal/64932/2020|EPI ISL 476569|B.1.1.44|Senegal|2020-06-13	0.0006389007	Africa
Africa|hCoV-19/Mali/M002758/2020|EPI ISL 487462|B.1|Mali|2020-04-13	Africa|hCoV-19/Senegal/64932/2020|EPI ISL 476569|B.1.1.44|Senegal|2020-06-13	0.0004034496	Africa
Africa|hCoV-19/Mali/M002823/2020|EPI ISL 487463|A|Mali|2020-04-14	Africa|hCoV-19/Senegal/64932/2020|EPI ISL 476569|B.1.1.44|Senegal|2020-06-13	0.0005715865	Africa
Africa|hCoV-19/Mali/M002824/2020|EPI ISL 487464|B.1.3|Mali|2020-04-14	Africa|hCoV-19/Senegal/64932/2020|EPI ISL 476569|B.1.1.44|Senegal|2020-06-13	0.0004034305	Africa
Africa|hCoV-19/Mali/M002826/2020|EPI ISL 487465|A|Mali|2020-04-14	Africa|hCoV-19/Senegal/64932/2020|EPI ISL 476569|B.1.1.44|Senegal|2020-06-13	0.0005043325	Africa
Africa|hCoV-19/Mali/M002830/2020|EPI ISL 487466|B.1.275|Mali|2020-04-14	Africa|hCoV-19/Senegal/64932/2020|EPI ISL 476569|B.1.1.44|Senegal|2020-06-13	0.0003698200	Africa
Africa|hCoV-19/Morocco/15N/2020|EPI ISL 458150|B.1.1|Morocco|2020-05-15	Africa|hCoV-19/Senegal/64932/2020|EPI ISL 476569|B.1.1.44|Senegal|2020-06-13	0.0003365779	Africa
Africa|hCoV-19/Morocco/6887/2020|EPI ISL 459965|B.1.1|Morocco|2020-03-03	Africa|hCoV-19/Senegal/64932/2020|EPI ISL 476569|B.1.1.44|Senegal|2020-06-13	0.0001008214	Africa
Africa|hCoV-19/Morocco/6888/2020|EPI ISL 459966|B.1.1|Morocco|2020-03-15	Africa|hCoV-19/Senegal/64932/2020|EPI ISL 476569|B.1.1.44|Senegal|2020-06-13	0.0002016597	Africa
Africa|hCoV-19/Morocco/6889/2020|EPI ISL 459967|B.1.5|Morocco|2020-03-15	Africa|hCoV-19/Senegal/64932/2020|EPI ISL 476569|B.1.1.44|Senegal|2020-06-13	0.0002035337	Africa
Africa|hCoV-19/Morocco/6890/2020|EPI ISL 459968|B.1.5|Morocco|2020-03-17	Africa|hCoV-19/Senegal/64932/2020|EPI ISL 476569|B.1.1.44|Senegal|2020-06-13	0.0002706091	Africa
Africa|hCoV-19/Morocco/6891/2020|EPI ISL 459969|B.1.255|Morocco|2020-03-20	Africa|hCoV-19/Senegal/64932/2020|EPI ISL 476569|B.1.1.44|Senegal|2020-06-13	0.0002717974	Africa
Africa|hCoV-19/Morocco/6892/2020|EPI ISL 459970|B.1.5|Morocco|2020-03-17	Africa|hCoV-19/Senegal/64932/2020|EPI ISL 476569|B.1.1.44|Senegal|2020-06-13	0.0002379423	Africa
Africa|hCoV-19/Morocco/6893/2020|EPI ISL 459971|B.1.153|Morocco|2020-03-18	Africa|hCoV-19/Senegal/64932/2020|EPI ISL 476569|B.1.1.44|Senegal|2020-06-13	0.0004431597	Africa
Africa|hCoV-19/Morocco/6894/2020|EPI ISL 459972|B.1|Morocco|2020-03-20	Africa|hCoV-19/Senegal/64932/2020|EPI ISL 476569|B.1.1.44|Senegal|2020-06-13	0.0004034305	Africa
Africa|hCoV-19/Morocco/6895/2020|EPI ISL 459973|B.1.1|Morocco|2020-03-20	Africa|hCoV-19/Senegal/64932/2020|EPI ISL 476569|B.1.1.44|Senegal|2020-06-13	0.0001344312	Africa
Africa|hCoV-19/Morocco/6897/2020|EPI ISL 459975|B.1.5|Morocco|2020-03-21	Africa|hCoV-19/Senegal/64932/2020|EPI ISL 476569|B.1.1.44|Senegal|2020-06-13	0.0002689239	Africa
Africa|hCoV-19/Morocco/6898/2020|EPI ISL 459976|B.1|Morocco|2020-03-16	Africa|hCoV-19/Senegal/64932/2020|EPI ISL 476569|B.1.1.44|Senegal|2020-06-13	0.0003361932	Africa
Africa|hCoV-19/Morocco/6899/2020|EPI ISL 459977|B.1.1|Morocco|2020-04-21	Africa|hCoV-19/Senegal/64932/2020|EPI ISL 476569|B.1.1.44|Senegal|2020-06-13	0.0001344371	Africa
Africa|hCoV-19/Morocco/6900/2020|EPI ISL 459978|B.1.1.247|Morocco|2020-04-20	Africa|hCoV-19/Senegal/64932/2020|EPI ISL 476569|B.1.1.44|Senegal|2020-06-13	0.0002352894	Africa
Africa|hCoV-19/Morocco/6901/2020|EPI ISL 459979|B.1|Morocco|2020-04-19	Africa|hCoV-19/Senegal/64932/2020|EPI ISL 476569|B.1.1.44|Senegal|2020-06-13	0.0003361639	Africa
Africa|hCoV-19/Morocco/6902/2020|EPI ISL 459980|B.1.1|Morocco|2020-04-19	Africa|hCoV-19/Senegal/64932/2020|EPI ISL 476569|B.1.1.44|Senegal|2020-06-13	0.0002016725	Africa
Africa|hCoV-19/Morocco/6903/2020|EPI ISL 459981|B.1|Morocco|2020-04-19	Africa|hCoV-19/Senegal/64932/2020|EPI ISL 476569|B.1.1.44|Senegal|2020-06-13	0.0004707085	Africa
Africa|hCoV-19/Morocco/6904/2020|EPI ISL 459982|B.1|Morocco|2020-04-18	Africa|hCoV-19/Senegal/64932/2020|EPI ISL 476569|B.1.1.44|Senegal|2020-06-13	0.0004370792	Africa
Africa|hCoV-19/Morocco/6905/2020|EPI ISL 459983|B.1.1|Morocco|2020-04-21	Africa|hCoV-19/Senegal/64932/2020|EPI ISL 476569|B.1.1.44|Senegal|2020-06-13	0.0002016725	Africa
Africa|hCoV-19/Morocco/6906/2020|EPI ISL 459984|B.1.1|Morocco|2020-04-06	Africa|hCoV-19/Senegal/64932/2020|EPI ISL 476569|B.1.1.44|Senegal|2020-06-13	0.0001008214	Africa
Africa|hCoV-19/Morocco/AZ183/2020|EPI ISL 476026|B.1.1|Morocco|2020-05-11	Africa|hCoV-19/Senegal/64932/2020|EPI ISL 476569|B.1.1.44|Senegal|2020-06-13	0.0003025403	Africa
Africa|hCoV-19/Morocco/CA24/2020|EPI ISL 476025|B.1.1|Morocco|2020-05-02	Africa|hCoV-19/Senegal/64932/2020|EPI ISL 476569|B.1.1.44|Senegal|2020-06-13	0.0004370820	Africa
Africa|hCoV-19/Morocco/HMIMV-Rabat102-03/2020|EPI ISL 471456|B.1|Morocco|2020-03-31	Africa|hCoV-19/Senegal/64932/2020|EPI ISL 476569|B.1.1.44|Senegal|2020-06-13	0.0004370776	Africa
Africa|hCoV-19/Morocco/HMIMV-Rabat1025-04/2020|EPI ISL 471457|B.1|Morocco|2020-04-13	Africa|hCoV-19/Senegal/64932/2020|EPI ISL 476569|B.1.1.44|Senegal|2020-06-13	0.0003698126	Africa
Africa|hCoV-19/Morocco/HMIMV-Rabat1429-04/2020|EPI ISL 471458|B.1|Morocco|2020-04-19	Africa|hCoV-19/Senegal/64932/2020|EPI ISL 476569|B.1.1.44|Senegal|2020-06-13	0.0004707307	Africa
Africa|hCoV-19/Morocco/HMIMV-Rabat1435-04/2020|EPI ISL 471459|B.1|Morocco|2020-04-19	Africa|hCoV-19/Senegal/64932/2020|EPI ISL 476569|B.1.1.44|Senegal|2020-06-13	0.0003361718	Africa
Africa|hCoV-19/Morocco/HMIMV-Rabat1462-04/2020|EPI ISL 471460|B.1|Morocco|2020-04-19	Africa|hCoV-19/Senegal/64932/2020|EPI ISL 476569|B.1.1.44|Senegal|2020-06-13	0.0004370792	Africa
Africa|hCoV-19/Morocco/OUA677-19/2020|EPI ISL 451400|B.1.5|Morocco|2020-04-23	Africa|hCoV-19/Senegal/64932/2020|EPI ISL 476569|B.1.1.44|Senegal|2020-06-13	0.0003361865	Africa
Africa|hCoV-19/Morocco/RA85/2020|EPI ISL 467299|B.1|Morocco|2020-05-21	Africa|hCoV-19/Senegal/64932/2020|EPI ISL 476569|B.1.1.44|Senegal|2020-06-13	0.0008073118	Africa
Africa|hCoV-19/Morocco/RMPS-01/2020|EPI ISL 469017|B.1|Morocco|2020-04-13	Africa|hCoV-19/Senegal/64932/2020|EPI ISL 476569|B.1.1.44|Senegal|2020-06-13	0.0003025414	Africa
Africa|hCoV-19/Morocco/RMPS-02/2020|EPI ISL 469049|B.1|Morocco|2020-03-30	Africa|hCoV-19/Senegal/64932/2020|EPI ISL 476569|B.1.1.44|Senegal|2020-06-13	0.0003025546	Africa
Africa|hCoV-19/Morocco/RMPS-03/2020|EPI ISL 469051|B.1|Morocco|2020-04-03	Africa|hCoV-19/Senegal/64932/2020|EPI ISL 476569|B.1.1.44|Senegal|2020-06-13	0.0004034305	Africa
Africa|hCoV-19/Morocco/RMPS-04/2020|EPI ISL 469052|B.1|Morocco|2020-03-30	Africa|hCoV-19/Senegal/64932/2020|EPI ISL 476569|B.1.1.44|Senegal|2020-06-13	0.0003025414	Africa
Africa|hCoV-19/Morocco/RMPS-05/2020|EPI ISL 469053|B.1|Morocco|2020-03-30	Africa|hCoV-19/Senegal/64932/2020|EPI ISL 476569|B.1.1.44|Senegal|2020-06-13	0.0002689202	Africa
Africa|hCoV-19/Morocco/RMPS-06/2020|EPI ISL 469054|B.1|Morocco|2020-04-01	Africa|hCoV-19/Senegal/64932/2020|EPI ISL 476569|B.1.1.44|Senegal|2020-06-13	0.0003025414	Africa
Africa|hCoV-19/Morocco/RMPS-12/2020|EPI ISL 482737|B.1.1|Morocco|2020-05-08	Africa|hCoV-19/Senegal/64932/2020|EPI ISL 476569|B.1.1.44|Senegal|2020-06-13	0.0003078975	Africa
Africa|hCoV-19/Morocco/RMPS-13/2020|EPI ISL 482738|B.1|Morocco|2020-04-10	Africa|hCoV-19/Senegal/64932/2020|EPI ISL 476569|B.1.1.44|Senegal|2020-06-13	0.0003078807	Africa
Africa|hCoV-19/Morocco/RMPS-14/2020|EPI ISL 482739|B.1|Morocco|2020-04-22	Africa|hCoV-19/Senegal/64932/2020|EPI ISL 476569|B.1.1.44|Senegal|2020-06-13	0.0003140025	Africa
Africa|hCoV-19/Morocco/refstage1/2020|EPI ISL 476559|B.1.5|Morocco|2020-02-27	Africa|hCoV-19/Senegal/64932/2020|EPI ISL 476569|B.1.1.44|Senegal|2020-06-13	0.0002016733	Africa
Africa|hCoV-19/Nigeria/AB03-CV135/2020|EPI ISL 527872|B.1.5|Nigeria|2020-05-12	Africa|hCoV-19/Senegal/64932/2020|EPI ISL 476569|B.1.1.44|Senegal|2020-06-13	0.0003397837	Africa
Africa|hCoV-19/Nigeria/ED01-CV155/2020|EPI ISL 527873|B.40|Nigeria|2020-02-21	Africa|hCoV-19/Senegal/64932/2020|EPI ISL 476569|B.1.1.44|Senegal|2020-06-13	0.0006052736	Africa
Africa|hCoV-19/Nigeria/ED02-CV156/2020|EPI ISL 527874|B.40|Nigeria|2020-03-23	Africa|hCoV-19/Senegal/64932/2020|EPI ISL 476569|B.1.1.44|Senegal|2020-06-13	0.0005043426	Africa
Africa|hCoV-19/Nigeria/ED03-CV157/2020|EPI ISL 527875|B.40|Nigeria|2020-03-26	Africa|hCoV-19/Senegal/64932/2020|EPI ISL 476569|B.1.1.44|Senegal|2020-06-13	0.0006591962	Africa
Africa|hCoV-19/Nigeria/ED04-CV158/2020|EPI ISL 527876|A|Nigeria|2020-03-25	Africa|hCoV-19/Senegal/64932/2020|EPI ISL 476569|B.1.1.44|Senegal|2020-06-13	0.0005379760	Africa
Africa|hCoV-19/Nigeria/ED06-CV159/2020|EPI ISL 527877|A|Nigeria|2020-03-25	Africa|hCoV-19/Senegal/64932/2020|EPI ISL 476569|B.1.1.44|Senegal|2020-06-13	0.0005557041	Africa
Africa|hCoV-19/Nigeria/ED07-CV160/2020|EPI ISL 527878|B.40|Nigeria|2020-03-31	Africa|hCoV-19/Senegal/64932/2020|EPI ISL 476569|B.1.1.44|Senegal|2020-06-13	0.0006389813	Africa
Africa|hCoV-19/Nigeria/ED1010-CV215/2020|EPI ISL 527879|B.1.1.229|Nigeria|2020-05-04	Africa|hCoV-19/Senegal/64932/2020|EPI ISL 476569|B.1.1.44|Senegal|2020-06-13	0.0001680464	Africa
Africa|hCoV-19/Nigeria/ED18-CV161/2020|EPI ISL 527880|B.1.5|Nigeria|2020-03-25	Africa|hCoV-19/Senegal/64932/2020|EPI ISL 476569|B.1.1.44|Senegal|2020-06-13	0.0002358236	Africa
Africa|hCoV-19/Nigeria/ED20-CV162/2020|EPI ISL 527881|B.1|Nigeria|2020-03-30	Africa|hCoV-19/Senegal/64932/2020|EPI ISL 476569|B.1.1.44|Senegal|2020-06-13	0.0003025414	Africa
Africa|hCoV-19/Nigeria/ED25-CV163/2020|EPI ISL 527882|B.1.5|Nigeria|2020-05-09	Africa|hCoV-19/Senegal/64932/2020|EPI ISL 476569|B.1.1.44|Senegal|2020-06-13	0.0002352902	Africa
Africa|hCoV-19/Nigeria/ED32-CV164/2020|EPI ISL 527883|B.1.5|Nigeria|2020-05-18	Africa|hCoV-19/Senegal/64932/2020|EPI ISL 476569|B.1.1.44|Senegal|2020-06-13	0.0002373617	Africa
Africa|hCoV-19/Nigeria/ED46-CV165/2020|EPI ISL 527884|B.1.1.229|Nigeria|2020-04-24	Africa|hCoV-19/Senegal/64932/2020|EPI ISL 476569|B.1.1.44|Senegal|2020-06-13	0.0002352854	Africa
Africa|hCoV-19/Nigeria/ED48-CV193/2020|EPI ISL 527885|B.1.5|Nigeria|2020-04-26	Africa|hCoV-19/Senegal/64932/2020|EPI ISL 476569|B.1.1.44|Senegal|2020-06-13	0.0001721276	Africa
Africa|hCoV-19/Nigeria/EK025-CV58/2020|EPI ISL 487098|B.1.1.71|Nigeria|2020-04-19	Africa|hCoV-19/Senegal/64932/2020|EPI ISL 476569|B.1.1.44|Senegal|2020-06-13	0.0002409590	Africa
Africa|hCoV-19/Nigeria/EK084-CV50/2020|EPI ISL 487105|B.1.1.71|Nigeria|2020-04-23	Africa|hCoV-19/Senegal/64932/2020|EPI ISL 476569|B.1.1.44|Senegal|2020-06-13	0.0002352837	Africa
Africa|hCoV-19/Nigeria/EK220-CV54/2020|EPI ISL 487102|B.1.1|Nigeria|2020-05-14	Africa|hCoV-19/Senegal/64932/2020|EPI ISL 476569|B.1.1.44|Senegal|2020-06-13	0.0002019087	Africa
Africa|hCoV-19/Nigeria/EK254-CV60/2020|EPI ISL 487096|B.1.1|Nigeria|2020-05-19	Africa|hCoV-19/Senegal/64932/2020|EPI ISL 476569|B.1.1.44|Senegal|2020-06-13	0.0002072141	Africa
Africa|hCoV-19/Nigeria/EK291-CV115/2020|EPI ISL 527887|B.1.1|Nigeria|2020-06-02	Africa|hCoV-19/Senegal/64932/2020|EPI ISL 476569|B.1.1.44|Senegal|2020-06-13	0.0002352995	Africa
Africa|hCoV-19/Nigeria/KW017-CV24/2020|EPI ISL 455362|B.1.255|Nigeria|2020-04-10	Africa|hCoV-19/Senegal/64932/2020|EPI ISL 476569|B.1.1.44|Senegal|2020-06-13	0.0003361785	Africa
Africa|hCoV-19/Nigeria/KW298-CV48/2020|EPI ISL 487107|A|Nigeria|2020-05-08	Africa|hCoV-19/Senegal/64932/2020|EPI ISL 476569|B.1.1.44|Senegal|2020-06-13	0.0006052500	Africa
Africa|hCoV-19/Nigeria/KW326-CV52/2020|EPI ISL 487103|B.1.1|Nigeria|2020-05-09	Africa|hCoV-19/Senegal/64932/2020|EPI ISL 476569|B.1.1.44|Senegal|2020-06-13	0.0001689735	Africa
Africa|hCoV-19/Nigeria/Lagos01/2020|EPI ISL 413550|B.1.1|Nigeria|2020-02-27	Africa|hCoV-19/Senegal/64932/2020|EPI ISL 476569|B.1.1.44|Senegal|2020-06-13	0.0001361267	Africa
Africa|hCoV-19/Nigeria/NG57752/2020|EPI ISL 462992|B.1.1|Nigeria|2020-03	Africa|hCoV-19/Senegal/64932/2020|EPI ISL 476569|B.1.1.44|Senegal|2020-06-13	0.0001682497	Africa
Africa|hCoV-19/Nigeria/OG007-CV22/2020|EPI ISL 455412|B.40|Nigeria|2020-03-29	Africa|hCoV-19/Senegal/64932/2020|EPI ISL 476569|B.1.1.44|Senegal|2020-06-13	0.0005379997	Africa
Africa|hCoV-19/Nigeria/ON191-CV49/2020|EPI ISL 487106|B.1.246|Nigeria|2020-06-30	Africa|hCoV-19/Senegal/64932/2020|EPI ISL 476569|B.1.1.44|Senegal|2020-06-13	0.0004053380	Africa
Africa|hCoV-19/Nigeria/ON505-CV43/2020|EPI ISL 487112|B.1.246|Nigeria|2020-05-24	Africa|hCoV-19/Senegal/64932/2020|EPI ISL 476569|B.1.1.44|Senegal|2020-06-13	0.0004706880	Africa
Africa|hCoV-19/Nigeria/ON507-CV44/2020|EPI ISL 487111|B.1.1.10|Nigeria|2020-05-24	Africa|hCoV-19/Senegal/64932/2020|EPI ISL 476569|B.1.1.44|Senegal|2020-06-13	0.0003028773	Africa
Africa|hCoV-19/Nigeria/ON595-CV121/2020|EPI ISL 527888|B.1.1.90|Nigeria|2020-06-03	Africa|hCoV-19/Senegal/64932/2020|EPI ISL 476569|B.1.1.44|Senegal|2020-06-13	0.0002689139	Africa
Africa|hCoV-19/Nigeria/ON705-CV153/2020|EPI ISL 527889|B.1.1.1|Nigeria|2020-06-09	Africa|hCoV-19/Senegal/64932/2020|EPI ISL 476569|B.1.1.44|Senegal|2020-06-13	0.0003697717	Africa
Africa|hCoV-19/Nigeria/ON752-CV144/2020|EPI ISL 527890|B.1|Nigeria|2020-06-11	Africa|hCoV-19/Senegal/64932/2020|EPI ISL 476569|B.1.1.44|Senegal|2020-06-13	0.0004373673	Africa
Africa|hCoV-19/Nigeria/ON920-CV152/2020|EPI ISL 527891|B.1.1.220|Nigeria|2020-06-16	Africa|hCoV-19/Senegal/64932/2020|EPI ISL 476569|B.1.1.44|Senegal|2020-06-13	0.0002692215	Africa
Africa|hCoV-19/Nigeria/ON969-CV145/2020|EPI ISL 527892|B.1.1|Nigeria|2020-06-17	Africa|hCoV-19/Senegal/64932/2020|EPI ISL 476569|B.1.1.44|Senegal|2020-06-13	0.0002689310	Africa
Africa|hCoV-19/Nigeria/OS016-CV3/2020|EPI ISL 455413|B.40|Nigeria|2020-03-27	Africa|hCoV-19/Senegal/64932/2020|EPI ISL 476569|B.1.1.44|Senegal|2020-06-13	0.0005058389	Africa
Africa|hCoV-19/Nigeria/OS030-CV5/2020|EPI ISL 455415|A|Nigeria|2020-03-29	Africa|hCoV-19/Senegal/64932/2020|EPI ISL 476569|B.1.1.44|Senegal|2020-06-13	0.0006969254	Africa
Africa|hCoV-19/Nigeria/OS055-CV8/2020|EPI ISL 455418|A|Nigeria|2020-03-29	Africa|hCoV-19/Senegal/64932/2020|EPI ISL 476569|B.1.1.44|Senegal|2020-06-13	0.0006905248	Africa
Africa|hCoV-19/Nigeria/OS060-CV9/2020|EPI ISL 455419|B.1|Nigeria|2020-03-29	Africa|hCoV-19/Senegal/64932/2020|EPI ISL 476569|B.1.1.44|Senegal|2020-06-13	0.0004407937	Africa
Africa|hCoV-19/Nigeria/OS070-CV11/2020|EPI ISL 455422|A|Nigeria|2020-03-29	Africa|hCoV-19/Senegal/64932/2020|EPI ISL 476569|B.1.1.44|Senegal|2020-06-13	0.0006725562	Africa
Africa|hCoV-19/Nigeria/OS085-CV14/2020|EPI ISL 455424|A|Nigeria|2020-03-29	Africa|hCoV-19/Senegal/64932/2020|EPI ISL 476569|B.1.1.44|Senegal|2020-06-13	0.0005716249	Africa
Africa|hCoV-19/Nigeria/OS125-CV20/2020|EPI ISL 455427|A|Nigeria|2020-03-29	Africa|hCoV-19/Senegal/64932/2020|EPI ISL 476569|B.1.1.44|Senegal|2020-06-13	0.0006996045	Africa
Africa|hCoV-19/Nigeria/OS294-CV42/2020|EPI ISL 487113|B.1.5|Nigeria|2020-04-23	Africa|hCoV-19/Senegal/64932/2020|EPI ISL 476569|B.1.1.44|Senegal|2020-06-13	0.0003025476	Africa
Africa|hCoV-19/Nigeria/OS524-CV45/2020|EPI ISL 487110|B.1.22|Nigeria|2020-05-11	Africa|hCoV-19/Senegal/64932/2020|EPI ISL 476569|B.1.1.44|Senegal|2020-06-13	0.0004034305	Africa
Africa|hCoV-19/Nigeria/OS589-CV46/2020|EPI ISL 487109|B.1.22|Nigeria|2020-05-29	Africa|hCoV-19/Senegal/64932/2020|EPI ISL 476569|B.1.1.44|Senegal|2020-06-13	0.0004372099	Africa
Africa|hCoV-19/Nigeria/OY008-CV29/2020|EPI ISL 455429|B.1|Nigeria|2020-03-27	Africa|hCoV-19/Senegal/64932/2020|EPI ISL 476569|B.1.1.44|Senegal|2020-06-13	0.0003025414	Africa
Africa|hCoV-19/Nigeria/OY045A-CV35/2020|EPI ISL 455431|B.40|Nigeria|2020-04-02	Africa|hCoV-19/Senegal/64932/2020|EPI ISL 476569|B.1.1.44|Senegal|2020-06-13	0.0005044613	Africa
Africa|hCoV-19/Nigeria/OY094-CV57/2020|EPI ISL 487099|B.1.1.102|Nigeria|2020-04-24	Africa|hCoV-19/Senegal/64932/2020|EPI ISL 476569|B.1.1.44|Senegal|2020-06-13	0.0001680570	Africa
Africa|hCoV-19/Nigeria/OY175-CV51/2020|EPI ISL 487104|B.1|Nigeria|2020-05-03	Africa|hCoV-19/Senegal/64932/2020|EPI ISL 476569|B.1.1.44|Senegal|2020-06-13	0.0004094505	Africa
Africa|hCoV-19/Nigeria/OY233-CV66/2020|EPI ISL 487091|B.1.246|Nigeria|2020-05-13	Africa|hCoV-19/Senegal/64932/2020|EPI ISL 476569|B.1.1.44|Senegal|2020-06-13	0.0005716227	Africa
Africa|hCoV-19/Nigeria/OY260-CV55/2020|EPI ISL 487101|B.1.265|Nigeria|2020-05-16	Africa|hCoV-19/Senegal/64932/2020|EPI ISL 476569|B.1.1.44|Senegal|2020-06-13	0.0004706880	Africa
Africa|hCoV-19/Nigeria/OY592-CV167/2020|EPI ISL 527898|B.1.265|Nigeria|2020-06-10	Africa|hCoV-19/Senegal/64932/2020|EPI ISL 476569|B.1.1.44|Senegal|2020-06-13	0.0005716555	Africa
Africa|hCoV-19/Nigeria/OY595-CV168/2020|EPI ISL 527899|B.1.265|Nigeria|2020-06-09	Africa|hCoV-19/Senegal/64932/2020|EPI ISL 476569|B.1.1.44|Senegal|2020-06-13	0.0005908836	Africa
Africa|hCoV-19/Nigeria/OY598-CV169/2020|EPI ISL 527900|B.1.1|Nigeria|2020-06-09	Africa|hCoV-19/Senegal/64932/2020|EPI ISL 476569|B.1.1.44|Senegal|2020-06-13	0.0003784964	Africa
Africa|hCoV-19/Nigeria/OY605-CV170/2020|EPI ISL 527901|B.1.1|Nigeria|2020-06-12	Africa|hCoV-19/Senegal/64932/2020|EPI ISL 476569|B.1.1.44|Senegal|2020-06-13	0.0004033951	Africa
Africa|hCoV-19/Nigeria/OY608-CV172/2020|EPI ISL 527903|B.1.1|Nigeria|2020-06-11	Africa|hCoV-19/Senegal/64932/2020|EPI ISL 476569|B.1.1.44|Senegal|2020-06-13	0.0002714896	Africa
Africa|hCoV-19/Nigeria/OY612-CV173/2020|EPI ISL 527904|B.1.1|Nigeria|2020-06-13	Africa|hCoV-19/Senegal/64932/2020|EPI ISL 476569|B.1.1.44|Senegal|2020-06-13	0.0002691436	Africa
Africa|hCoV-19/Nigeria/OY616-CV174/2020|EPI ISL 527905|B.1.1|Nigeria|2020-06-12	Africa|hCoV-19/Senegal/64932/2020|EPI ISL 476569|B.1.1.44|Senegal|2020-06-13	0.0004039929	Africa
Africa|hCoV-19/Nigeria/OY625-CV182/2020|EPI ISL 527909|B.1.1|Nigeria|2020-06-13	Africa|hCoV-19/Senegal/64932/2020|EPI ISL 476569|B.1.1.44|Senegal|2020-06-13	0.0002721184	Africa
Africa|hCoV-19/Nigeria/OY626-CV183/2020|EPI ISL 527910|B.1.1|Nigeria|2020-06-13	Africa|hCoV-19/Senegal/64932/2020|EPI ISL 476569|B.1.1.44|Senegal|2020-06-13	0.0002710948	Africa
Africa|hCoV-19/Nigeria/OY627-CV184/2020|EPI ISL 527911|B.1.1|Nigeria|2020-06-13	Africa|hCoV-19/Senegal/64932/2020|EPI ISL 476569|B.1.1.44|Senegal|2020-06-13	0.0001344840	Africa
Africa|hCoV-19/Nigeria/OY628-CV185/2020|EPI ISL 527912|B.1.1|Nigeria|2020-06-13	Africa|hCoV-19/Senegal/64932/2020|EPI ISL 476569|B.1.1.44|Senegal|2020-06-13	0.0003697952	Africa
Africa|hCoV-19/Nigeria/OY633-CV189/2020|EPI ISL 527914|B.1.1.71|Nigeria|2020-06-16	Africa|hCoV-19/Senegal/64932/2020|EPI ISL 476569|B.1.1.44|Senegal|2020-06-13	0.0003361560	Africa
Africa|hCoV-19/Nigeria/OY636-CV192/2020|EPI ISL 527915|B.1.1|Nigeria|2020-06-17	Africa|hCoV-19/Senegal/64932/2020|EPI ISL 476569|B.1.1.44|Senegal|2020-06-13	0.0002352744	Africa
Africa|hCoV-19/Senegal/003/2020|EPI ISL 418206|B.1.356|Senegal|2020-02-28	Africa|hCoV-19/Senegal/64932/2020|EPI ISL 476569|B.1.1.44|Senegal|2020-06-13	0.0003370021	Africa
Africa|hCoV-19/Senegal/016/2020|EPI ISL 418207|B.1.356|Senegal|2020-03-02	Africa|hCoV-19/Senegal/64932/2020|EPI ISL 476569|B.1.1.44|Senegal|2020-06-13	0.0003361639	Africa
Africa|hCoV-19/Senegal/020/2020|EPI ISL 418208|B.1.356|Senegal|2020-03-04	Africa|hCoV-19/Senegal/64932/2020|EPI ISL 476569|B.1.1.44|Senegal|2020-06-13	0.0003371043	Africa
Africa|hCoV-19/Senegal/026/2020|EPI ISL 418209|B.1.356|Senegal|2020-03-03	Africa|hCoV-19/Senegal/64932/2020|EPI ISL 476569|B.1.1.44|Senegal|2020-06-13	0.0003697878	Africa
Africa|hCoV-19/Senegal/073/2020|EPI ISL 418210|B.1|Senegal|2020-03-10	Africa|hCoV-19/Senegal/64932/2020|EPI ISL 476569|B.1.1.44|Senegal|2020-06-13	0.0002353005	Africa
Africa|hCoV-19/Senegal/082/2020|EPI ISL 418211|B.1|Senegal|2020-03-11	Africa|hCoV-19/Senegal/64932/2020|EPI ISL 476569|B.1.1.44|Senegal|2020-06-13	0.0002354112	Africa
Africa|hCoV-19/Senegal/087/2020|EPI ISL 418212|B.1|Senegal|2020-03-11	Africa|hCoV-19/Senegal/64932/2020|EPI ISL 476569|B.1.1.44|Senegal|2020-06-13	0.0002360064	Africa
Africa|hCoV-19/Senegal/094/2020|EPI ISL 418213|B.1|Senegal|2020-03-12	Africa|hCoV-19/Senegal/64932/2020|EPI ISL 476569|B.1.1.44|Senegal|2020-06-13	0.0002691736	Africa
Africa|hCoV-19/Senegal/102/2020|EPI ISL 418214|B.1|Senegal|2020-03-12	Africa|hCoV-19/Senegal/64932/2020|EPI ISL 476569|B.1.1.44|Senegal|2020-06-13	0.0002443416	Africa
Africa|hCoV-19/Senegal/119/2020|EPI ISL 418215|B.1|Senegal|2020-03-12	Africa|hCoV-19/Senegal/64932/2020|EPI ISL 476569|B.1.1.44|Senegal|2020-06-13	0.0003048940	Africa
Africa|hCoV-19/Senegal/1351/2020|EPI ISL 480556|B.6|Senegal|2020-03-28	Africa|hCoV-19/Senegal/64932/2020|EPI ISL 476569|B.1.1.44|Senegal|2020-06-13	0.0005054863	Africa
Africa|hCoV-19/Senegal/136/2020|EPI ISL 418216|A.2|Senegal|2020-03-13	Africa|hCoV-19/Senegal/64932/2020|EPI ISL 476569|B.1.1.44|Senegal|2020-06-13	0.0006052479	Africa
Africa|hCoV-19/Senegal/139/2020|EPI ISL 418217|B.1|Senegal|2020-03-13	Africa|hCoV-19/Senegal/64932/2020|EPI ISL 476569|B.1.1.44|Senegal|2020-06-13	0.0002706339	Africa
Africa|hCoV-19/Senegal/1683/2020|EPI ISL 480783|B.1|Senegal|2020-03-31	Africa|hCoV-19/Senegal/64932/2020|EPI ISL 476569|B.1.1.44|Senegal|2020-06-13	0.0002695517	Africa
Africa|hCoV-19/Senegal/1749/2020|EPI ISL 480787|B.1|Senegal|2020-03-31	Africa|hCoV-19/Senegal/64932/2020|EPI ISL 476569|B.1.1.44|Senegal|2020-06-13	0.0002701186	Africa
Africa|hCoV-19/Senegal/1966/2020|EPI ISL 480789|A.11|Senegal|2020-04-01	Africa|hCoV-19/Senegal/64932/2020|EPI ISL 476569|B.1.1.44|Senegal|2020-06-13	0.0005718578	Africa
Africa|hCoV-19/Senegal/2840/2020|EPI ISL 481220|B.1|Senegal|2020-04-06	Africa|hCoV-19/Senegal/64932/2020|EPI ISL 476569|B.1.1.44|Senegal|2020-06-13	0.0004842618	Africa
Africa|hCoV-19/Senegal/2865/2020|EPI ISL 481234|B.1|Senegal|2020-04-07	Africa|hCoV-19/Senegal/64932/2020|EPI ISL 476569|B.1.1.44|Senegal|2020-06-13	0.0004798820	Africa
Africa|hCoV-19/Senegal/306/2020|EPI ISL 420069|B.3|Senegal|2020-03-17	Africa|hCoV-19/Senegal/64932/2020|EPI ISL 476569|B.1.1.44|Senegal|2020-06-13	0.0004034238	Africa
Africa|hCoV-19/Senegal/315/2020|EPI ISL 420070|B.1|Senegal|2020-03-17	Africa|hCoV-19/Senegal/64932/2020|EPI ISL 476569|B.1.1.44|Senegal|2020-06-13	0.0003025282	Africa
Africa|hCoV-19/Senegal/328/2020|EPI ISL 420071|B.1|Senegal|2020-03-17	Africa|hCoV-19/Senegal/64932/2020|EPI ISL 476569|B.1.1.44|Senegal|2020-06-13	0.0005490654	Africa
Africa|hCoV-19/Senegal/3331/2020|EPI ISL 481235|B.1.5|Senegal|2020-04-09	Africa|hCoV-19/Senegal/64932/2020|EPI ISL 476569|B.1.1.44|Senegal|2020-06-13	0.0002354721	Africa
Africa|hCoV-19/Senegal/370/2020|EPI ISL 420072|B.1|Senegal|2020-03-18	Africa|hCoV-19/Senegal/64932/2020|EPI ISL 476569|B.1.1.44|Senegal|2020-06-13	0.0003370281	Africa
Africa|hCoV-19/Senegal/382/2020|EPI ISL 420073|B.1|Senegal|2020-03-19	Africa|hCoV-19/Senegal/64932/2020|EPI ISL 476569|B.1.1.44|Senegal|2020-06-13	0.0003361932	Africa
Africa|hCoV-19/Senegal/45436/2020|EPI ISL 498238|B.1.1|Senegal|2020-05-27	Africa|hCoV-19/Senegal/64932/2020|EPI ISL 476569|B.1.1.44|Senegal|2020-06-13	0.0002017403	Africa
Africa|hCoV-19/Senegal/45557/2020|EPI ISL 498239|B.1.1|Senegal|2020-05-27	Africa|hCoV-19/Senegal/64932/2020|EPI ISL 476569|B.1.1.44|Senegal|2020-06-13	0.0003048569	Africa
Africa|hCoV-19/Senegal/52357/2020|EPI ISL 498240|B.1.5.12|Senegal|2020-06-03	Africa|hCoV-19/Senegal/64932/2020|EPI ISL 476569|B.1.1.44|Senegal|2020-06-13	0.0005306543	Africa
Africa|hCoV-19/Senegal/52907/2020|EPI ISL 498241|B.1.5.12|Senegal|2020-06-05	Africa|hCoV-19/Senegal/64932/2020|EPI ISL 476569|B.1.1.44|Senegal|2020-06-13	0.0007300538	Africa
Africa|hCoV-19/Senegal/55499/2020|EPI ISL 498242|B.1.5|Senegal|2020-06-07	Africa|hCoV-19/Senegal/64932/2020|EPI ISL 476569|B.1.1.44|Senegal|2020-06-13	0.0003367714	Africa
Africa|hCoV-19/Senegal/55703/2020|EPI ISL 477148|B.1.356|Senegal|2020-06-07	Africa|hCoV-19/Senegal/64932/2020|EPI ISL 476569|B.1.1.44|Senegal|2020-06-13	0.0004524758	Africa
Africa|hCoV-19/Senegal/55728/2020|EPI ISL 477150|B.1.5.12|Senegal|2020-06-07	Africa|hCoV-19/Senegal/64932/2020|EPI ISL 476569|B.1.1.44|Senegal|2020-06-13	0.0004069139	Africa
Africa|hCoV-19/Senegal/55738/2020|EPI ISL 477141|B.1.5.12|Senegal|2020-06-07	Africa|hCoV-19/Senegal/64932/2020|EPI ISL 476569|B.1.1.44|Senegal|2020-06-13	0.0005538200	Africa
Africa|hCoV-19/Senegal/55752/2020|EPI ISL 477149|B.1.5.12|Senegal|2020-06-07	Africa|hCoV-19/Senegal/64932/2020|EPI ISL 476569|B.1.1.44|Senegal|2020-06-13	0.0003755871	Africa
Africa|hCoV-19/Senegal/57065/2020|EPI ISL 476148|B.1.1.44|Senegal|2020-06-09	Africa|hCoV-19/Senegal/64932/2020|EPI ISL 476569|B.1.1.44|Senegal|2020-06-13	0.0001346619	Africa
Africa|hCoV-19/Senegal/5718/2020|EPI ISL 481236|B.1|Senegal|2020-04-18	Africa|hCoV-19/Senegal/64932/2020|EPI ISL 476569|B.1.1.44|Senegal|2020-06-13	0.0003378868	Africa
Africa|hCoV-19/Senegal/57273/2020|EPI ISL 498243|B.1.5.12|Senegal|2020-06-07	Africa|hCoV-19/Senegal/64932/2020|EPI ISL 476569|B.1.1.44|Senegal|2020-06-13	0.0004034360	Africa
Africa|hCoV-19/Senegal/57476/2020|EPI ISL 476149|B.1.5.12|Senegal|2020-06-06	Africa|hCoV-19/Senegal/64932/2020|EPI ISL 476569|B.1.1.44|Senegal|2020-06-13	0.0005410264	Africa
Africa|hCoV-19/Senegal/57503/2020|EPI ISL 498244|B.1.5.12|Senegal|2020-06-09	Africa|hCoV-19/Senegal/64932/2020|EPI ISL 476569|B.1.1.44|Senegal|2020-06-13	0.0005305289	Africa
Africa|hCoV-19/Senegal/57540/2020|EPI ISL 476491|B.1.5.12|Senegal|2020-06-09	Africa|hCoV-19/Senegal/64932/2020|EPI ISL 476569|B.1.1.44|Senegal|2020-06-13	0.0006118773	Africa
Africa|hCoV-19/Senegal/5766/2020|EPI ISL 481237|B.1.5.12|Senegal|2020-04-17	Africa|hCoV-19/Senegal/64932/2020|EPI ISL 476569|B.1.1.44|Senegal|2020-06-13	0.0004034401	Africa
Africa|hCoV-19/Senegal/5770/2020|EPI ISL 481238|B.1|Senegal|2020-04-17	Africa|hCoV-19/Senegal/64932/2020|EPI ISL 476569|B.1.1.44|Senegal|2020-06-13	0.0003142952	Africa
Africa|hCoV-19/Senegal/5785/2020|EPI ISL 481239|B.1.5.12|Senegal|2020-04-17	Africa|hCoV-19/Senegal/64932/2020|EPI ISL 476569|B.1.1.44|Senegal|2020-06-13	0.0003699207	Africa
Africa|hCoV-19/Senegal/5971/2020|EPI ISL 481240|B.1.5|Senegal|2020-04-18	Africa|hCoV-19/Senegal/64932/2020|EPI ISL 476569|B.1.1.44|Senegal|2020-06-13	0.0003045239	Africa
Africa|hCoV-19/Senegal/5986/2020|EPI ISL 481243|B.1|Senegal|2020-04-18	Africa|hCoV-19/Senegal/64932/2020|EPI ISL 476569|B.1.1.44|Senegal|2020-06-13	0.0003699084	Africa
Africa|hCoV-19/Senegal/600/2020|EPI ISL 420074|B.1.5|Senegal|2020-03-20	Africa|hCoV-19/Senegal/64932/2020|EPI ISL 476569|B.1.1.44|Senegal|2020-06-13	0.0002689212	Africa
Africa|hCoV-19/Senegal/611/2020|EPI ISL 420076|B.1|Senegal|2020-03-20	Africa|hCoV-19/Senegal/64932/2020|EPI ISL 476569|B.1.1.44|Senegal|2020-06-13	0.0003025546	Africa
Africa|hCoV-19/Senegal/618/2020|EPI ISL 420077|A|Senegal|2020-03-20	Africa|hCoV-19/Senegal/64932/2020|EPI ISL 476569|B.1.1.44|Senegal|2020-06-13	0.0005379656	Africa
Africa|hCoV-19/Senegal/620/2020|EPI ISL 420078|A.11|Senegal|2020-03-20	Africa|hCoV-19/Senegal/64932/2020|EPI ISL 476569|B.1.1.44|Senegal|2020-06-13	0.0005392163	Africa
Africa|hCoV-19/Senegal/62365/2020|EPI ISL 476492|B.1.5.12|Senegal|2020-06-10	Africa|hCoV-19/Senegal/64932/2020|EPI ISL 476569|B.1.1.44|Senegal|2020-06-13	0.0003698052	Africa
Africa|hCoV-19/Senegal/62368/2020|EPI ISL 476493|B.1.1|Senegal|2020-06-10	Africa|hCoV-19/Senegal/64932/2020|EPI ISL 476569|B.1.1.44|Senegal|2020-06-13	0.0001344312	Africa
Africa|hCoV-19/Senegal/62431/2020|EPI ISL 498247|B.1.5.12|Senegal|2020-06-10	Africa|hCoV-19/Senegal/64932/2020|EPI ISL 476569|B.1.1.44|Senegal|2020-06-13	0.0003412260	Africa
Africa|hCoV-19/Senegal/62872/2020|EPI ISL 476494|B.1.5.12|Senegal|2020-06-11	Africa|hCoV-19/Senegal/64932/2020|EPI ISL 476569|B.1.1.44|Senegal|2020-06-13	0.0003705985	Africa
Africa|hCoV-19/Senegal/62874/2020|EPI ISL 476495|B.1.5.12|Senegal|2020-06-11	Africa|hCoV-19/Senegal/64932/2020|EPI ISL 476569|B.1.1.44|Senegal|2020-06-13	0.0004383612	Africa
Africa|hCoV-19/Senegal/63263/2020|EPI ISL 498249|B.1.5.12|Senegal|2020-06-11	Africa|hCoV-19/Senegal/64932/2020|EPI ISL 476569|B.1.1.44|Senegal|2020-06-13	0.0003718499	Africa
Africa|hCoV-19/Senegal/63728/2020|EPI ISL 476497|B.1.356|Senegal|2020-06-12	Africa|hCoV-19/Senegal/64932/2020|EPI ISL 476569|B.1.1.44|Senegal|2020-06-13	0.0004440692	Africa
Africa|hCoV-19/Senegal/63742/2020|EPI ISL 476514|B.1.5.12|Senegal|2020-06-12	Africa|hCoV-19/Senegal/64932/2020|EPI ISL 476569|B.1.1.44|Senegal|2020-06-13	0.0004034396	Africa
Africa|hCoV-19/Senegal/640/2020|EPI ISL 420079|B.1|Senegal|2020-03-20	Africa|hCoV-19/Senegal/64932/2020|EPI ISL 476569|B.1.1.44|Senegal|2020-06-13	0.0005521611	Africa
Africa|hCoV-19/Senegal/64033/2020|EPI ISL 485715|B.1.5|Senegal|2020-06-12	Africa|hCoV-19/Senegal/64932/2020|EPI ISL 476569|B.1.1.44|Senegal|2020-06-13	0.0003698051	Africa
Africa|hCoV-19/Senegal/64076/2020|EPI ISL 485716|B.1|Senegal|2020-06-12	Africa|hCoV-19/Senegal/64932/2020|EPI ISL 476569|B.1.1.44|Senegal|2020-06-13	0.0006390098	Africa
Africa|hCoV-19/Senegal/64096/2020|EPI ISL 485717|B.1.5.12|Senegal|2020-06-12	Africa|hCoV-19/Senegal/64932/2020|EPI ISL 476569|B.1.1.44|Senegal|2020-06-13	0.0004064401	Africa
Africa|hCoV-19/Senegal/64101/2020|EPI ISL 476516|B.1.5.12|Senegal|2020-06-12	Africa|hCoV-19/Senegal/64932/2020|EPI ISL 476569|B.1.1.44|Senegal|2020-06-13	0.0004049509	Africa
Africa|hCoV-19/Senegal/64163/2020|EPI ISL 477159|B.1.5.12|Senegal|2020-06-12	Africa|hCoV-19/Senegal/64932/2020|EPI ISL 476569|B.1.1.44|Senegal|2020-06-13	0.0005855683	Africa
Africa|hCoV-19/Senegal/64166/2020|EPI ISL 476558|B.1.5.12|Senegal|2020-06-12	Africa|hCoV-19/Senegal/64932/2020|EPI ISL 476569|B.1.1.44|Senegal|2020-06-13	0.0005739321	Africa
Africa|hCoV-19/Senegal/6427/2020|EPI ISL 486873|B.1.5|Senegal|2020-04-20	Africa|hCoV-19/Senegal/64932/2020|EPI ISL 476569|B.1.1.44|Senegal|2020-06-13	0.0002694609	Africa
Africa|hCoV-19/Senegal/6430/2020|EPI ISL 486872|B.1.1|Senegal|2020-04-11	Africa|hCoV-19/Senegal/64932/2020|EPI ISL 476569|B.1.1.44|Senegal|2020-06-13	0.0001348858	Africa
Africa|hCoV-19/Senegal/64709/2020|EPI ISL 476560|B.1.5.12|Senegal|2020-06-13	Africa|hCoV-19/Senegal/64932/2020|EPI ISL 476569|B.1.1.44|Senegal|2020-06-13	0.0009059160	Africa
Africa|hCoV-19/Senegal/64716/2020|EPI ISL 498250|B.1.5.12|Senegal|2020-06-13	Africa|hCoV-19/Senegal/64932/2020|EPI ISL 476569|B.1.1.44|Senegal|2020-06-13	0.0003709484	Africa
Africa|hCoV-19/Senegal/64729/2020|EPI ISL 477155|B.1.1.44|Senegal|2020-06-11	Africa|hCoV-19/Senegal/64932/2020|EPI ISL 476569|B.1.1.44|Senegal|2020-06-13	0.0002026922	Africa
Africa|hCoV-19/Senegal/64763/2020|EPI ISL 476562|B.1.292|Senegal|2020-06-13	Africa|hCoV-19/Senegal/64932/2020|EPI ISL 476569|B.1.1.44|Senegal|2020-06-13	0.0003698200	Africa
Africa|hCoV-19/Senegal/64766/2020|EPI ISL 476564|B.1.5.12|Senegal|2020-06-13	Africa|hCoV-19/Senegal/64932/2020|EPI ISL 476569|B.1.1.44|Senegal|2020-06-13	0.0004370308	Africa
Africa|hCoV-19/Senegal/64771/2020|EPI ISL 482874|B.1.1.44|Senegal|2020-06-13	Africa|hCoV-19/Senegal/64932/2020|EPI ISL 476569|B.1.1.44|Senegal|2020-06-13	0.0002016637	Africa
Africa|hCoV-19/Senegal/64772/2020|EPI ISL 477154|B.1.5.12|Senegal|2020-06-13	Africa|hCoV-19/Senegal/64932/2020|EPI ISL 476569|B.1.1.44|Senegal|2020-06-13	0.0005194577	Africa
Africa|hCoV-19/Senegal/6481/2020|EPI ISL 486871|B.1.5|Senegal|2020-04-21	Africa|hCoV-19/Senegal/64932/2020|EPI ISL 476569|B.1.1.44|Senegal|2020-06-13	0.0002360756	Africa
Africa|hCoV-19/Senegal/64916/2020|EPI ISL 477156|B.1.5.12|Senegal|2020-06-13	Africa|hCoV-19/Senegal/64932/2020|EPI ISL 476569|B.1.1.44|Senegal|2020-06-13	0.0004054820	Africa
Africa|hCoV-19/Algeria/G0638 2264/2020|EPI ISL 418241|B.1|Algeria|2020-03-02	Africa|hCoV-19/Senegal/64969/2020|EPI ISL 476570|B.1.5.12|Senegal|2020-06-13	0.0006951929	Africa
Africa|hCoV-19/Algeria/G0640 2265/2020|EPI ISL 418242|B.1|Algeria|2020-03-08	Africa|hCoV-19/Senegal/64969/2020|EPI ISL 476570|B.1.5.12|Senegal|2020-06-13	0.0005898317	Africa
Africa|hCoV-19/Algeria/G0860 2262/2020|EPI ISL 420037|B.1|Algeria|2020-03-02	Africa|hCoV-19/Senegal/64969/2020|EPI ISL 476570|B.1.5.12|Senegal|2020-06-13	0.0005898317	Africa
Africa|hCoV-19/Benin/1022/2020|EPI ISL 476826|B.1|Benin|2020-03-25	Africa|hCoV-19/Senegal/64969/2020|EPI ISL 476570|B.1.5.12|Senegal|2020-06-13	0.0005551762	Africa
Africa|hCoV-19/Benin/1092/2020|EPI ISL 476827|B.1|Benin|2020-03-27	Africa|hCoV-19/Senegal/64969/2020|EPI ISL 476570|B.1.5.12|Senegal|2020-06-13	0.0006248136	Africa
Africa|hCoV-19/Benin/1408/2020|EPI ISL 476825|B.1.356|Benin|2020-04-04	Africa|hCoV-19/Senegal/64969/2020|EPI ISL 476570|B.1.5.12|Senegal|2020-06-13	0.0005898726	Africa
Africa|hCoV-19/Benin/1409/2020|EPI ISL 476828|B.1|Benin|2020-04-06	Africa|hCoV-19/Senegal/64969/2020|EPI ISL 476570|B.1.5.12|Senegal|2020-06-13	0.0006290643	Africa
Africa|hCoV-19/Benin/1950/2020|EPI ISL 476830|A|Benin|2020-04-15	Africa|hCoV-19/Senegal/64969/2020|EPI ISL 476570|B.1.5.12|Senegal|2020-06-13	0.0007983402	Africa
Africa|hCoV-19/Benin/197/2020|EPI ISL 476822|B.1.178|Benin|2020-03-15	Africa|hCoV-19/Senegal/64969/2020|EPI ISL 476570|B.1.5.12|Senegal|2020-06-13	0.0005552398	Africa
Africa|hCoV-19/Benin/2012/2020|EPI ISL 476831|A|Benin|2020-04-15	Africa|hCoV-19/Senegal/64969/2020|EPI ISL 476570|B.1.5.12|Senegal|2020-06-13	0.0008329439	Africa
Africa|hCoV-19/Benin/260/2020|EPI ISL 476823|B.1.292|Benin|2020-03-17	Africa|hCoV-19/Senegal/64969/2020|EPI ISL 476570|B.1.5.12|Senegal|2020-06-13	0.0006593104	Africa
Africa|hCoV-19/Benin/314/2020|EPI ISL 476834|B.1.5|Benin|2020-03-17	Africa|hCoV-19/Senegal/64969/2020|EPI ISL 476570|B.1.5.12|Senegal|2020-06-13	0.0006629931	Africa
Africa|hCoV-19/Benin/461/2020|EPI ISL 476833|A|Benin|2020-03-17	Africa|hCoV-19/Senegal/64969/2020|EPI ISL 476570|B.1.5.12|Senegal|2020-06-13	0.0007981852	Africa
Africa|hCoV-19/Benin/501/2020|EPI ISL 476824|B.1.356|Benin|2020-03-17	Africa|hCoV-19/Senegal/64969/2020|EPI ISL 476570|B.1.5.12|Senegal|2020-06-13	0.0005898317	Africa
Africa|hCoV-19/Benin/843/2020|EPI ISL 476829|A|Benin|2020-03-19	Africa|hCoV-19/Senegal/64969/2020|EPI ISL 476570|B.1.5.12|Senegal|2020-06-13	0.0007288487	Africa
Africa|hCoV-19/Botswana/BOT0455/2020|EPI ISL 560386|B.1|Botswana|2020-03-28	Africa|hCoV-19/Senegal/64969/2020|EPI ISL 476570|B.1.5.12|Senegal|2020-06-13	0.0005204180	Africa
Africa|hCoV-19/Botswana/BOT2254/2020|EPI ISL 560390|B.1.1|Botswana|2020-04-08	Africa|hCoV-19/Senegal/64969/2020|EPI ISL 476570|B.1.5.12|Senegal|2020-06-13	0.0005937535	Africa
Africa|hCoV-19/Botswana/BOT2283/2020|EPI ISL 560385|B.1|Botswana|2020-04-07	Africa|hCoV-19/Senegal/64969/2020|EPI ISL 476570|B.1.5.12|Senegal|2020-06-13	0.0006054796	Africa
Africa|hCoV-19/Botswana/BOT2624/2020|EPI ISL 560387|B.1.1|Botswana|2020-04-05	Africa|hCoV-19/Senegal/64969/2020|EPI ISL 476570|B.1.5.12|Senegal|2020-06-13	0.0005699057	Africa
Africa|hCoV-19/Botswana/BOT4161/2020|EPI ISL 560388|B.1.1.220|Botswana|2020-04-16	Africa|hCoV-19/Senegal/64969/2020|EPI ISL 476570|B.1.5.12|Senegal|2020-06-13	0.0006704952	Africa
Africa|hCoV-19/DRC/04186/2020|EPI ISL 471411|A|Democratic Republic of the Congo|2020-04-25	Africa|hCoV-19/Senegal/64969/2020|EPI ISL 476570|B.1.5.12|Senegal|2020-06-13	0.0007981851	Africa
Africa|hCoV-19/DRC/04188/2020|EPI ISL 471413|A|Democratic Republic of the Congo|2020-04-25	Africa|hCoV-19/Senegal/64969/2020|EPI ISL 476570|B.1.5.12|Senegal|2020-06-13	0.0008926966	Africa
Africa|hCoV-19/DRC/10041/2020|EPI ISL 527543|B.1.1.275|Democratic Republic of the Congo|2020-05-22	Africa|hCoV-19/Senegal/64969/2020|EPI ISL 476570|B.1.5.12|Senegal|2020-06-13	0.0006634559	Africa
Africa|hCoV-19/DRC/10057/2020|EPI ISL 527538|B.1.1.275|Democratic Republic of the Congo|2020-05-22	Africa|hCoV-19/Senegal/64969/2020|EPI ISL 476570|B.1.5.12|Senegal|2020-06-13	0.0007937942	Africa
Africa|hCoV-19/DRC/10061/2020|EPI ISL 527521|B.1.1.275|Democratic Republic of the Congo|2020-05-22	Africa|hCoV-19/Senegal/64969/2020|EPI ISL 476570|B.1.5.12|Senegal|2020-06-13	0.0006403893	Africa
Africa|hCoV-19/DRC/10070/2020|EPI ISL 527544|B.1.178|Democratic Republic of the Congo|2020-05-22	Africa|hCoV-19/Senegal/64969/2020|EPI ISL 476570|B.1.5.12|Senegal|2020-06-13	0.0006972771	Africa
Africa|hCoV-19/DRC/10120/2020|EPI ISL 513624|B.1.1.275|Democratic Republic of the Congo|2020-05-22	Africa|hCoV-19/Senegal/64969/2020|EPI ISL 476570|B.1.5.12|Senegal|2020-06-13	0.0007221656	Africa
Africa|hCoV-19/DRC/10127/2020|EPI ISL 513625|B.1.1.275|Democratic Republic of the Congo|2020-05-22	Africa|hCoV-19/Senegal/64969/2020|EPI ISL 476570|B.1.5.12|Senegal|2020-06-13	0.0007125700	Africa
Africa|hCoV-19/DRC/10242/2020|EPI ISL 513626|B.1.84|Democratic Republic of the Congo|2020-05-22	Africa|hCoV-19/Senegal/64969/2020|EPI ISL 476570|B.1.5.12|Senegal|2020-06-13	0.0005945279	Africa
Africa|hCoV-19/DRC/10251/2020|EPI ISL 513627|B.1.128|Democratic Republic of the Congo|2020-05-22	Africa|hCoV-19/Senegal/64969/2020|EPI ISL 476570|B.1.5.12|Senegal|2020-06-13	0.0007352755	Africa
Africa|hCoV-19/DRC/10324/2020|EPI ISL 527545|B.1.214|Democratic Republic of the Congo|2020-05-22	Africa|hCoV-19/Senegal/64969/2020|EPI ISL 476570|B.1.5.12|Senegal|2020-06-13	0.0006632316	Africa
Africa|hCoV-19/DRC/10346/2020|EPI ISL 527546|B.1.214|Democratic Republic of the Congo|2020-05-22	Africa|hCoV-19/Senegal/64969/2020|EPI ISL 476570|B.1.5.12|Senegal|2020-06-13	0.0006702955	Africa
Africa|hCoV-19/DRC/10364/2020|EPI ISL 527498|B.1|Democratic Republic of the Congo|2020-05-22	Africa|hCoV-19/Senegal/64969/2020|EPI ISL 476570|B.1.5.12|Senegal|2020-06-13	0.0005618413	Africa
Africa|hCoV-19/DRC/10371/2020|EPI ISL 527489|B.1.178|Democratic Republic of the Congo|2020-05-22	Africa|hCoV-19/Senegal/64969/2020|EPI ISL 476570|B.1.5.12|Senegal|2020-06-13	0.0006985012	Africa
Africa|hCoV-19/DRC/10373/2020|EPI ISL 527495|B.1.159|Democratic Republic of the Congo|2020-05-22	Africa|hCoV-19/Senegal/64969/2020|EPI ISL 476570|B.1.5.12|Senegal|2020-06-13	0.0006644743	Africa
Africa|hCoV-19/DRC/10374/2020|EPI ISL 527539|B.1.84|Democratic Republic of the Congo|2020-05-22	Africa|hCoV-19/Senegal/64969/2020|EPI ISL 476570|B.1.5.12|Senegal|2020-06-13	0.0008585738	Africa
Africa|hCoV-19/DRC/10375/2020|EPI ISL 527499|B.1.84|Democratic Republic of the Congo|2020-05-22	Africa|hCoV-19/Senegal/64969/2020|EPI ISL 476570|B.1.5.12|Senegal|2020-06-13	0.0007357058	Africa
Africa|hCoV-19/DRC/10399/2020|EPI ISL 527491|B.1.214|Democratic Republic of the Congo|2020-05-22	Africa|hCoV-19/Senegal/64969/2020|EPI ISL 476570|B.1.5.12|Senegal|2020-06-13	0.0006637206	Africa
Africa|hCoV-19/DRC/10502/2020|EPI ISL 527547|B.1.5|Democratic Republic of the Congo|2020-05-20	Africa|hCoV-19/Senegal/64969/2020|EPI ISL 476570|B.1.5.12|Senegal|2020-06-13	0.0004882657	Africa
Africa|hCoV-19/DRC/10506/2020|EPI ISL 527524|B.1.5|Democratic Republic of the Congo|2020-05-18	Africa|hCoV-19/Senegal/64969/2020|EPI ISL 476570|B.1.5.12|Senegal|2020-06-13	0.0005003033	Africa
Africa|hCoV-19/DRC/10507/2020|EPI ISL 527492|B.1.5|Democratic Republic of the Congo|2020-05-18	Africa|hCoV-19/Senegal/64969/2020|EPI ISL 476570|B.1.5.12|Senegal|2020-06-13	0.0005241821	Africa
Africa|hCoV-19/DRC/10508/2020|EPI ISL 527494|B.1.5|Democratic Republic of the Congo|2020-05-20	Africa|hCoV-19/Senegal/64969/2020|EPI ISL 476570|B.1.5.12|Senegal|2020-06-13	0.0005214129	Africa
Africa|hCoV-19/DRC/10532/2020|EPI ISL 527532|B.1.5|Democratic Republic of the Congo|2020-05-20	Africa|hCoV-19/Senegal/64969/2020|EPI ISL 476570|B.1.5.12|Senegal|2020-06-13	0.0005003567	Africa
Africa|hCoV-19/DRC/10533/2020|EPI ISL 527548|B.1.5|Democratic Republic of the Congo|2020-05-20	Africa|hCoV-19/Senegal/64969/2020|EPI ISL 476570|B.1.5.12|Senegal|2020-06-13	0.0005233173	Africa
Africa|hCoV-19/DRC/10621/2020|EPI ISL 527526|B.1.214|Democratic Republic of the Congo|2020-05-23	Africa|hCoV-19/Senegal/64969/2020|EPI ISL 476570|B.1.5.12|Senegal|2020-06-13	0.0006424233	Africa
Africa|hCoV-19/DRC/10640/2020|EPI ISL 527541|B.1|Democratic Republic of the Congo|2020-05-22	Africa|hCoV-19/Senegal/64969/2020|EPI ISL 476570|B.1.5.12|Senegal|2020-06-13	0.0008284473	Africa
Africa|hCoV-19/DRC/10644/2020|EPI ISL 527549|B.1|Democratic Republic of the Congo|2020-05-22	Africa|hCoV-19/Senegal/64969/2020|EPI ISL 476570|B.1.5.12|Senegal|2020-06-13	0.0008024952	Africa
Africa|hCoV-19/DRC/10728/2020|EPI ISL 513628|B.1.5|Democratic Republic of the Congo|2020-05-23	Africa|hCoV-19/Senegal/64969/2020|EPI ISL 476570|B.1.5.12|Senegal|2020-06-13	0.0005428195	Africa
Africa|hCoV-19/DRC/10731/2020|EPI ISL 513629|B.1.1.1|Democratic Republic of the Congo|2020-05-23	Africa|hCoV-19/Senegal/64969/2020|EPI ISL 476570|B.1.5.12|Senegal|2020-06-13	0.0008023068	Africa
Africa|hCoV-19/DRC/10733/2020|EPI ISL 513630|B.1|Democratic Republic of the Congo|2020-05-23	Africa|hCoV-19/Senegal/64969/2020|EPI ISL 476570|B.1.5.12|Senegal|2020-06-13	0.0006626069	Africa
Africa|hCoV-19/DRC/108/2020|EPI ISL 417948|B.1.128|Democratic Republic of the Congo|2020-03-19	Africa|hCoV-19/Senegal/64969/2020|EPI ISL 476570|B.1.5.12|Senegal|2020-06-13	0.0006252372	Africa
Africa|hCoV-19/DRC/10885/2020|EPI ISL 513631|B.1.84|Democratic Republic of the Congo|2020-05-23	Africa|hCoV-19/Senegal/64969/2020|EPI ISL 476570|B.1.5.12|Senegal|2020-06-13	0.0006675341	Africa
Africa|hCoV-19/DRC/10902/2020|EPI ISL 527490|B.1.178|Democratic Republic of the Congo|2020-05-23	Africa|hCoV-19/Senegal/64969/2020|EPI ISL 476570|B.1.5.12|Senegal|2020-06-13	0.0006281579	Africa
Africa|hCoV-19/DRC/10913/2020|EPI ISL 527507|B.1.84|Democratic Republic of the Congo|2020-05-24	Africa|hCoV-19/Senegal/64969/2020|EPI ISL 476570|B.1.5.12|Senegal|2020-06-13	0.0007402141	Africa
Africa|hCoV-19/DRC/11005/2020|EPI ISL 527550|B.1.159|Democratic Republic of the Congo|2020-05-24	Africa|hCoV-19/Senegal/64969/2020|EPI ISL 476570|B.1.5.12|Senegal|2020-06-13	0.0007677938	Africa
Africa|hCoV-19/DRC/11008/2020|EPI ISL 527503|B.1.159|Democratic Republic of the Congo|2020-05-24	Africa|hCoV-19/Senegal/64969/2020|EPI ISL 476570|B.1.5.12|Senegal|2020-06-13	0.0007043543	Africa
Africa|hCoV-19/DRC/11022/2020|EPI ISL 527551|B.1.214|Democratic Republic of the Congo|2020-05-24	Africa|hCoV-19/Senegal/64969/2020|EPI ISL 476570|B.1.5.12|Senegal|2020-06-13	0.0007331519	Africa
Africa|hCoV-19/DRC/11024/2020|EPI ISL 527552|B.1.149|Democratic Republic of the Congo|2020-05-24	Africa|hCoV-19/Senegal/64969/2020|EPI ISL 476570|B.1.5.12|Senegal|2020-06-13	0.0007752352	Africa
Africa|hCoV-19/DRC/11026/2020|EPI ISL 527553|B.1.149|Democratic Republic of the Congo|2020-05-24	Africa|hCoV-19/Senegal/64969/2020|EPI ISL 476570|B.1.5.12|Senegal|2020-06-13	0.0006281136	Africa
Africa|hCoV-19/DRC/11031/2020|EPI ISL 527554|B.1.214|Democratic Republic of the Congo|2020-05-24	Africa|hCoV-19/Senegal/64969/2020|EPI ISL 476570|B.1.5.12|Senegal|2020-06-13	0.0006635257	Africa
Africa|hCoV-19/DRC/11041/2020|EPI ISL 527555|B.1|Democratic Republic of the Congo|2020-05-24	Africa|hCoV-19/Senegal/64969/2020|EPI ISL 476570|B.1.5.12|Senegal|2020-06-13	0.0006283926	Africa
Africa|hCoV-19/DRC/11057/2020|EPI ISL 527528|B.1.5|Democratic Republic of the Congo|2020-05-24	Africa|hCoV-19/Senegal/64969/2020|EPI ISL 476570|B.1.5.12|Senegal|2020-06-13	0.0005707597	Africa
Africa|hCoV-19/DRC/11078/2020|EPI ISL 527514|B.1|Democratic Republic of the Congo|2020-05-24	Africa|hCoV-19/Senegal/64969/2020|EPI ISL 476570|B.1.5.12|Senegal|2020-06-13	0.0006705568	Africa
Africa|hCoV-19/DRC/11079/2020|EPI ISL 527500|B.1.214|Democratic Republic of the Congo|2020-05-24	Africa|hCoV-19/Senegal/64969/2020|EPI ISL 476570|B.1.5.12|Senegal|2020-06-13	0.0005967335	Africa
Africa|hCoV-19/DRC/11093/2020|EPI ISL 527527|B.1.5|Democratic Republic of the Congo|2020-05-24	Africa|hCoV-19/Senegal/64969/2020|EPI ISL 476570|B.1.5.12|Senegal|2020-06-13	0.0005731983	Africa
Africa|hCoV-19/DRC/11096/2020|EPI ISL 527522|B.1|Democratic Republic of the Congo|2020-05-24	Africa|hCoV-19/Senegal/64969/2020|EPI ISL 476570|B.1.5.12|Senegal|2020-06-13	0.0006406305	Africa
Africa|hCoV-19/DRC/11114/2020|EPI ISL 527534|B.1.214|Democratic Republic of the Congo|2020-05-25	Africa|hCoV-19/Senegal/64969/2020|EPI ISL 476570|B.1.5.12|Senegal|2020-06-13	0.0007156806	Africa
Africa|hCoV-19/DRC/11123/2020|EPI ISL 527496|B.1.84|Democratic Republic of the Congo|2020-05-24	Africa|hCoV-19/Senegal/64969/2020|EPI ISL 476570|B.1.5.12|Senegal|2020-06-13	0.0006295287	Africa
Africa|hCoV-19/DRC/11134/2020|EPI ISL 527518|B.1.5|Democratic Republic of the Congo|2020-05-24	Africa|hCoV-19/Senegal/64969/2020|EPI ISL 476570|B.1.5.12|Senegal|2020-06-13	0.0005322526	Africa
Africa|hCoV-19/DRC/11143/2020|EPI ISL 527556|B.1|Democratic Republic of the Congo|2020-05-24	Africa|hCoV-19/Senegal/64969/2020|EPI ISL 476570|B.1.5.12|Senegal|2020-06-13	0.0007678900	Africa
Africa|hCoV-19/DRC/11145/2020|EPI ISL 527501|B.1.214|Democratic Republic of the Congo|2020-05-24	Africa|hCoV-19/Senegal/64969/2020|EPI ISL 476570|B.1.5.12|Senegal|2020-06-13	0.0007376330	Africa
Africa|hCoV-19/DRC/11148/2020|EPI ISL 527525|B.1.178|Democratic Republic of the Congo|2020-05-24	Africa|hCoV-19/Senegal/64969/2020|EPI ISL 476570|B.1.5.12|Senegal|2020-06-13	0.0007145883	Africa
Africa|hCoV-19/DRC/11157/2020|EPI ISL 527530|B.1|Democratic Republic of the Congo|2020-05-25	Africa|hCoV-19/Senegal/64969/2020|EPI ISL 476570|B.1.5.12|Senegal|2020-06-13	0.0007101135	Africa
Africa|hCoV-19/DRC/11187/2020|EPI ISL 527523|B.1.1.275|Democratic Republic of the Congo|2020-05-23	Africa|hCoV-19/Senegal/64969/2020|EPI ISL 476570|B.1.5.12|Senegal|2020-06-13	0.0007463189	Africa
Africa|hCoV-19/DRC/11191/2020|EPI ISL 527506|B.1.1.275|Democratic Republic of the Congo|2020-05-23	Africa|hCoV-19/Senegal/64969/2020|EPI ISL 476570|B.1.5.12|Senegal|2020-06-13	0.0006329814	Africa
Africa|hCoV-19/DRC/11252/2020|EPI ISL 527557|B.1.1.275|Democratic Republic of the Congo|2020-05-21	Africa|hCoV-19/Senegal/64969/2020|EPI ISL 476570|B.1.5.12|Senegal|2020-06-13	0.0007326770	Africa
Africa|hCoV-19/DRC/11260/2020|EPI ISL 527558|B.1.1.275|Democratic Republic of the Congo|2020-05-23	Africa|hCoV-19/Senegal/64969/2020|EPI ISL 476570|B.1.5.12|Senegal|2020-06-13	0.0006631483	Africa
Africa|hCoV-19/DRC/1131/2020|EPI ISL 429255|B.1.5|Democratic Republic of the Congo|2020-04-05	Africa|hCoV-19/Senegal/64969/2020|EPI ISL 476570|B.1.5.12|Senegal|2020-06-13	0.0005205625	Africa
Africa|hCoV-19/DRC/11310/2020|EPI ISL 527529|B.1.149|Democratic Republic of the Congo|2020-05-25	Africa|hCoV-19/Senegal/64969/2020|EPI ISL 476570|B.1.5.12|Senegal|2020-06-13	0.0006418108	Africa
Africa|hCoV-19/DRC/11318/2020|EPI ISL 527559|B.1.149|Democratic Republic of the Congo|2020-05-25	Africa|hCoV-19/Senegal/64969/2020|EPI ISL 476570|B.1.5.12|Senegal|2020-06-13	0.0006247721	Africa
Africa|hCoV-19/DRC/11326/2020|EPI ISL 527508|B.1|Democratic Republic of the Congo|2020-05-25	Africa|hCoV-19/Senegal/64969/2020|EPI ISL 476570|B.1.5.12|Senegal|2020-06-13	0.0006344892	Africa
Africa|hCoV-19/DRC/11334/2020|EPI ISL 527504|B.1.178|Democratic Republic of the Congo|2020-05-25	Africa|hCoV-19/Senegal/64969/2020|EPI ISL 476570|B.1.5.12|Senegal|2020-06-13	0.0006335201	Africa
Africa|hCoV-19/DRC/11337/2020|EPI ISL 527510|B.1.84|Democratic Republic of the Congo|2020-05-25	Africa|hCoV-19/Senegal/64969/2020|EPI ISL 476570|B.1.5.12|Senegal|2020-06-13	0.0007059807	Africa
Africa|hCoV-19/DRC/11341/2020|EPI ISL 527509|B.1.1.275|Democratic Republic of the Congo|2020-05-25	Africa|hCoV-19/Senegal/64969/2020|EPI ISL 476570|B.1.5.12|Senegal|2020-06-13	0.0007407203	Africa
Africa|hCoV-19/DRC/11348/2020|EPI ISL 527560|B.1.149|Democratic Republic of the Congo|2020-05-25	Africa|hCoV-19/Senegal/64969/2020|EPI ISL 476570|B.1.5.12|Senegal|2020-06-13	0.0006252064	Africa
Africa|hCoV-19/DRC/11369/2020|EPI ISL 527537|B.1.214|Democratic Republic of the Congo|2020-05-25	Africa|hCoV-19/Senegal/64969/2020|EPI ISL 476570|B.1.5.12|Senegal|2020-06-13	0.0006813999	Africa
Africa|hCoV-19/DRC/11376/2020|EPI ISL 527513|B.1.214|Democratic Republic of the Congo|2020-05-25	Africa|hCoV-19/Senegal/64969/2020|EPI ISL 476570|B.1.5.12|Senegal|2020-06-13	0.0007067538	Africa
Africa|hCoV-19/DRC/11411/2020|EPI ISL 527561|B.1.5|Democratic Republic of the Congo|2020-05-25	Africa|hCoV-19/Senegal/64969/2020|EPI ISL 476570|B.1.5.12|Senegal|2020-06-13	0.0005929934	Africa
Africa|hCoV-19/DRC/11450/2020|EPI ISL 527516|B.1.5|Democratic Republic of the Congo|2020-05-25	Africa|hCoV-19/Senegal/64969/2020|EPI ISL 476570|B.1.5.12|Senegal|2020-06-13	0.0005377262	Africa
Africa|hCoV-19/DRC/11458/2020|EPI ISL 527497|B.1.5|Democratic Republic of the Congo|2020-05-25	Africa|hCoV-19/Senegal/64969/2020|EPI ISL 476570|B.1.5.12|Senegal|2020-06-13	0.0006695692	Africa
Africa|hCoV-19/DRC/11460/2020|EPI ISL 527562|B.1.214|Democratic Republic of the Congo|2020-05-25	Africa|hCoV-19/Senegal/64969/2020|EPI ISL 476570|B.1.5.12|Senegal|2020-06-13	0.0008115161	Africa
Africa|hCoV-19/DRC/11472/2020|EPI ISL 527502|B.1.214|Democratic Republic of the Congo|2020-05-25	Africa|hCoV-19/Senegal/64969/2020|EPI ISL 476570|B.1.5.12|Senegal|2020-06-13	0.0007369251	Africa
Africa|hCoV-19/DRC/11477/2020|EPI ISL 527563|B.1.84|Democratic Republic of the Congo|2020-05-25	Africa|hCoV-19/Senegal/64969/2020|EPI ISL 476570|B.1.5.12|Senegal|2020-06-13	0.0005575497	Africa
Africa|hCoV-19/DRC/11486/2020|EPI ISL 527564|B.1.214|Democratic Republic of the Congo|2020-05-25	Africa|hCoV-19/Senegal/64969/2020|EPI ISL 476570|B.1.5.12|Senegal|2020-06-13	0.0007329586	Africa
Africa|hCoV-19/DRC/11487/2020|EPI ISL 527505|B.1|Democratic Republic of the Congo|2020-05-25	Africa|hCoV-19/Senegal/64969/2020|EPI ISL 476570|B.1.5.12|Senegal|2020-06-13	0.0006701842	Africa
Africa|hCoV-19/DRC/11507/2020|EPI ISL 527512|B.1|Democratic Republic of the Congo|2020-05-25	Africa|hCoV-19/Senegal/64969/2020|EPI ISL 476570|B.1.5.12|Senegal|2020-06-13	0.0007050490	Africa
Africa|hCoV-19/DRC/1151/2020|EPI ISL 447596|B.38|Democratic Republic of the Congo|2020-04-05	Africa|hCoV-19/Senegal/64969/2020|EPI ISL 476570|B.1.5.12|Senegal|2020-06-13	0.0008695170	Africa
Africa|hCoV-19/DRC/11511/2020|EPI ISL 527511|B.1.214|Democratic Republic of the Congo|2020-05-25	Africa|hCoV-19/Senegal/64969/2020|EPI ISL 476570|B.1.5.12|Senegal|2020-06-13	0.0007413818	Africa
Africa|hCoV-19/DRC/11572/2020|EPI ISL 527565|B.1.214|Democratic Republic of the Congo|2020-05-25	Africa|hCoV-19/Senegal/64969/2020|EPI ISL 476570|B.1.5.12|Senegal|2020-06-13	0.0006274442	Africa
Africa|hCoV-19/DRC/11576/2020|EPI ISL 527517|B.1|Democratic Republic of the Congo|2020-05-25	Africa|hCoV-19/Senegal/64969/2020|EPI ISL 476570|B.1.5.12|Senegal|2020-06-13	0.0006391286	Africa
Africa|hCoV-19/DRC/11583/2020|EPI ISL 527542|B.1|Democratic Republic of the Congo|2020-05-25	Africa|hCoV-19/Senegal/64969/2020|EPI ISL 476570|B.1.5.12|Senegal|2020-06-13	0.0006857103	Africa
Africa|hCoV-19/DRC/11616/2020|EPI ISL 527519|B.1|Democratic Republic of the Congo|2020-05-25	Africa|hCoV-19/Senegal/64969/2020|EPI ISL 476570|B.1.5.12|Senegal|2020-06-13	0.0006375001	Africa
Africa|hCoV-19/DRC/11623/2020|EPI ISL 527566|B.1.5|Democratic Republic of the Congo|2020-05-25	Africa|hCoV-19/Senegal/64969/2020|EPI ISL 476570|B.1.5.12|Senegal|2020-06-13	0.0005584943	Africa
Africa|hCoV-19/DRC/11624/2020|EPI ISL 527567|B.1.149|Democratic Republic of the Congo|2020-05-25	Africa|hCoV-19/Senegal/64969/2020|EPI ISL 476570|B.1.5.12|Senegal|2020-06-13	0.0006281668	Africa
Africa|hCoV-19/DRC/11631/2020|EPI ISL 527568|B.1.149|Democratic Republic of the Congo|2020-05-25	Africa|hCoV-19/Senegal/64969/2020|EPI ISL 476570|B.1.5.12|Senegal|2020-06-13	0.0006287372	Africa
Africa|hCoV-19/DRC/11632/2020|EPI ISL 527493|B.1|Democratic Republic of the Congo|2020-05-25	Africa|hCoV-19/Senegal/64969/2020|EPI ISL 476570|B.1.5.12|Senegal|2020-06-13	0.0006642516	Africa
Africa|hCoV-19/DRC/11635/2020|EPI ISL 527540|B.1.214|Democratic Republic of the Congo|2020-05-25	Africa|hCoV-19/Senegal/64969/2020|EPI ISL 476570|B.1.5.12|Senegal|2020-06-13	0.0006820707	Africa
Africa|hCoV-19/DRC/11640/2020|EPI ISL 527535|B.1.178|Democratic Republic of the Congo|2020-05-25	Africa|hCoV-19/Senegal/64969/2020|EPI ISL 476570|B.1.5.12|Senegal|2020-06-13	0.0007475804	Africa
Africa|hCoV-19/DRC/11643/2020|EPI ISL 527520|B.1.5|Democratic Republic of the Congo|2020-05-25	Africa|hCoV-19/Senegal/64969/2020|EPI ISL 476570|B.1.5.12|Senegal|2020-06-13	0.0006375838	Africa
Africa|hCoV-19/DRC/11648/2020|EPI ISL 527569|B.1.6|Democratic Republic of the Congo|2020-05-25	Africa|hCoV-19/Senegal/64969/2020|EPI ISL 476570|B.1.5.12|Senegal|2020-06-13	0.0006608881	Africa
Africa|hCoV-19/DRC/11652/2020|EPI ISL 527570|B.1.149|Democratic Republic of the Congo|2020-05-25	Africa|hCoV-19/Senegal/64969/2020|EPI ISL 476570|B.1.5.12|Senegal|2020-06-13	0.0006279017	Africa
Africa|hCoV-19/DRC/11653/2020|EPI ISL 527533|B.1.84|Democratic Republic of the Congo|2020-05-25	Africa|hCoV-19/Senegal/64969/2020|EPI ISL 476570|B.1.5.12|Senegal|2020-06-13	0.0006059910	Africa
Africa|hCoV-19/DRC/11676/2020|EPI ISL 527531|B.1|Democratic Republic of the Congo|2020-05-26	Africa|hCoV-19/Senegal/64969/2020|EPI ISL 476570|B.1.5.12|Senegal|2020-06-13	0.0008237094	Africa
Africa|hCoV-19/DRC/11677/2020|EPI ISL 527515|B.1.214|Democratic Republic of the Congo|2020-05-26	Africa|hCoV-19/Senegal/64969/2020|EPI ISL 476570|B.1.5.12|Senegal|2020-06-13	0.0007448542	Africa
Africa|hCoV-19/DRC/11732/2020|EPI ISL 527536|B.1.214|Democratic Republic of the Congo|2020-05-26	Africa|hCoV-19/Senegal/64969/2020|EPI ISL 476570|B.1.5.12|Senegal|2020-06-13	0.0006058118	Africa
Africa|hCoV-19/DRC/11733/2020|EPI ISL 527571|B.1.149|Democratic Republic of the Congo|2020-05-26	Africa|hCoV-19/Senegal/64969/2020|EPI ISL 476570|B.1.5.12|Senegal|2020-06-13	0.0006247361	Africa
Africa|hCoV-19/DRC/11806/2020|EPI ISL 527572|B.1.214|Democratic Republic of the Congo|2020-05-26	Africa|hCoV-19/Senegal/64969/2020|EPI ISL 476570|B.1.5.12|Senegal|2020-06-13	0.0007326006	Africa
Africa|hCoV-19/DRC/1234/2020|EPI ISL 429258|B.1.5|Democratic Republic of the Congo|2020-04-06	Africa|hCoV-19/Senegal/64969/2020|EPI ISL 476570|B.1.5.12|Senegal|2020-06-13	0.0005468616	Africa
Africa|hCoV-19/DRC/1249/2020|EPI ISL 429259|B.1.5|Democratic Republic of the Congo|2020-04-06	Africa|hCoV-19/Senegal/64969/2020|EPI ISL 476570|B.1.5.12|Senegal|2020-06-13	0.0005228848	Africa
Africa|hCoV-19/DRC/1319/2020|EPI ISL 431011|B.1.128|Democratic Republic of the Congo|2020-04-07	Africa|hCoV-19/Senegal/64969/2020|EPI ISL 476570|B.1.5.12|Senegal|2020-06-13	0.0006266647	Africa
Africa|hCoV-19/DRC/1324/2020|EPI ISL 435033|B.1.128|Democratic Republic of the Congo|2020-04-07	Africa|hCoV-19/Senegal/64969/2020|EPI ISL 476570|B.1.5.12|Senegal|2020-06-13	0.0006253805	Africa
Africa|hCoV-19/DRC/1326/2020|EPI ISL 435116|B.1|Democratic Republic of the Congo|2020-04-07	Africa|hCoV-19/Senegal/64969/2020|EPI ISL 476570|B.1.5.12|Senegal|2020-06-13	0.0006023902	Africa
Africa|hCoV-19/DRC/1375/2020|EPI ISL 435117|B.1.1.1|Democratic Republic of the Congo|2020-04-07	Africa|hCoV-19/Senegal/64969/2020|EPI ISL 476570|B.1.5.12|Senegal|2020-06-13	0.0007773637	Africa
Africa|hCoV-19/DRC/1376/2020|EPI ISL 431012|B.1.1.1|Democratic Republic of the Congo|2020-04-07	Africa|hCoV-19/Senegal/64969/2020|EPI ISL 476570|B.1.5.12|Senegal|2020-06-13	0.0007355252	Africa
Africa|hCoV-19/DRC/1377/2020|EPI ISL 434678|B.1.1.1|Democratic Republic of the Congo|2020-04-07	Africa|hCoV-19/Senegal/64969/2020|EPI ISL 476570|B.1.5.12|Senegal|2020-06-13	0.0006944716	Africa
Africa|hCoV-19/DRC/1378/2020|EPI ISL 435118|B.1.1.1|Democratic Republic of the Congo|2020-04-07	Africa|hCoV-19/Senegal/64969/2020|EPI ISL 476570|B.1.5.12|Senegal|2020-06-13	0.0007331737	Africa
Africa|hCoV-19/DRC/1382/2020|EPI ISL 435113|B.1.1.1|Democratic Republic of the Congo|2020-04-07	Africa|hCoV-19/Senegal/64969/2020|EPI ISL 476570|B.1.5.12|Senegal|2020-06-13	0.0007452864	Africa
Africa|hCoV-19/DRC/1397/2020|EPI ISL 434679|B.1.1.1|Democratic Republic of the Congo|2020-04-07	Africa|hCoV-19/Senegal/64969/2020|EPI ISL 476570|B.1.5.12|Senegal|2020-06-13	0.0007357057	Africa
Africa|hCoV-19/DRC/1398/2020|EPI ISL 435114|B.1.1.1|Democratic Republic of the Congo|2020-04-07	Africa|hCoV-19/Senegal/64969/2020|EPI ISL 476570|B.1.5.12|Senegal|2020-06-13	0.0006941343	Africa
Africa|hCoV-19/DRC/1422/2020|EPI ISL 434680|B.1.149|Democratic Republic of the Congo|2020-04-08	Africa|hCoV-19/Senegal/64969/2020|EPI ISL 476570|B.1.5.12|Senegal|2020-06-13	0.0006351743	Africa
Africa|hCoV-19/DRC/1423/2020|EPI ISL 434710|B.1.149|Democratic Republic of the Congo|2020-04-08	Africa|hCoV-19/Senegal/64969/2020|EPI ISL 476570|B.1.5.12|Senegal|2020-06-13	0.0005899810	Africa
Africa|hCoV-19/DRC/1486/2020|EPI ISL 434711|B.1|Democratic Republic of the Congo|2020-04-08	Africa|hCoV-19/Senegal/64969/2020|EPI ISL 476570|B.1.5.12|Senegal|2020-06-13	0.0005705621	Africa
Africa|hCoV-19/DRC/1516/2020|EPI ISL 435032|B.1.5|Democratic Republic of the Congo|2020-04-09	Africa|hCoV-19/Senegal/64969/2020|EPI ISL 476570|B.1.5.12|Senegal|2020-06-13	0.0005204181	Africa
Africa|hCoV-19/DRC/1565/2020|EPI ISL 434681|B.1|Democratic Republic of the Congo|2020-04-09	Africa|hCoV-19/Senegal/64969/2020|EPI ISL 476570|B.1.5.12|Senegal|2020-06-13	0.0005616569	Africa
Africa|hCoV-19/DRC/158/2020|EPI ISL 417950|B.40|Democratic Republic of the Congo|2020-03-20	Africa|hCoV-19/Senegal/64969/2020|EPI ISL 476570|B.1.5.12|Senegal|2020-06-13	0.0008677036	Africa
Africa|hCoV-19/DRC/1715/2020|EPI ISL 435156|B.1.84|Democratic Republic of the Congo|2020-04-10	Africa|hCoV-19/Senegal/64969/2020|EPI ISL 476570|B.1.5.12|Senegal|2020-06-13	0.0005910438	Africa
Africa|hCoV-19/DRC/1767/2020|EPI ISL 435157|B.1.5|Democratic Republic of the Congo|2020-04-10	Africa|hCoV-19/Senegal/64969/2020|EPI ISL 476570|B.1.5.12|Senegal|2020-06-13	0.0005377407	Africa
Africa|hCoV-19/DRC/1779/2020|EPI ISL 435158|C.14|Democratic Republic of the Congo|2020-04-10	Africa|hCoV-19/Senegal/64969/2020|EPI ISL 476570|B.1.5.12|Senegal|2020-06-13	0.0008174393	Africa
Africa|hCoV-19/DRC/191/2020|EPI ISL 417955|B.1.128|Democratic Republic of the Congo|2020-03-21	Africa|hCoV-19/Senegal/64969/2020|EPI ISL 476570|B.1.5.12|Senegal|2020-06-13	0.0006249335	Africa
Africa|hCoV-19/DRC/1952/2020|EPI ISL 435159|B.1.5|Democratic Republic of the Congo|2020-04-11	Africa|hCoV-19/Senegal/64969/2020|EPI ISL 476570|B.1.5.12|Senegal|2020-06-13	0.0005304460	Africa
Africa|hCoV-19/DRC/1982/2020|EPI ISL 435160|B.1|Democratic Republic of the Congo|2020-04-12	Africa|hCoV-19/Senegal/64969/2020|EPI ISL 476570|B.1.5.12|Senegal|2020-06-13	0.0005634703	Africa
Africa|hCoV-19/DRC/2047/2020|EPI ISL 435161|B.1.1.1|Democratic Republic of the Congo|2020-04-12	Africa|hCoV-19/Senegal/64969/2020|EPI ISL 476570|B.1.5.12|Senegal|2020-06-13	0.0007017807	Africa
Africa|hCoV-19/DRC/2063/2020|EPI ISL 435162|B.1|Democratic Republic of the Congo|2020-04-12	Africa|hCoV-19/Senegal/64969/2020|EPI ISL 476570|B.1.5.12|Senegal|2020-06-13	0.0005285905	Africa
Africa|hCoV-19/DRC/2120/2020|EPI ISL 435163|B.1.149|Democratic Republic of the Congo|2020-04-12	Africa|hCoV-19/Senegal/64969/2020|EPI ISL 476570|B.1.5.12|Senegal|2020-06-13	0.0005906780	Africa
Africa|hCoV-19/DRC/2121/2020|EPI ISL 435164|B.1.149|Democratic Republic of the Congo|2020-04-12	Africa|hCoV-19/Senegal/64969/2020|EPI ISL 476570|B.1.5.12|Senegal|2020-06-13	0.0005979693	Africa
Africa|hCoV-19/DRC/2122/2020|EPI ISL 435165|B.1.149|Democratic Republic of the Congo|2020-04-13	Africa|hCoV-19/Senegal/64969/2020|EPI ISL 476570|B.1.5.12|Senegal|2020-06-13	0.0006444669	Africa
Africa|hCoV-19/DRC/2125/2020|EPI ISL 435166|B.1.149|Democratic Republic of the Congo|2020-04-13	Africa|hCoV-19/Senegal/64969/2020|EPI ISL 476570|B.1.5.12|Senegal|2020-06-13	0.0006017994	Africa
Africa|hCoV-19/DRC/2128/2020|EPI ISL 435167|B.1|Democratic Republic of the Congo|2020-04-13	Africa|hCoV-19/Senegal/64969/2020|EPI ISL 476570|B.1.5.12|Senegal|2020-06-13	0.0005401804	Africa
Africa|hCoV-19/DRC/2133/2020|EPI ISL 435168|B.1.128|Democratic Republic of the Congo|2020-04-13	Africa|hCoV-19/Senegal/64969/2020|EPI ISL 476570|B.1.5.12|Senegal|2020-06-13	0.0006428124	Africa
Africa|hCoV-19/DRC/214/2020|EPI ISL 420030|B.1.6|Democratic Republic of the Congo|2020-03-21	Africa|hCoV-19/Senegal/64969/2020|EPI ISL 476570|B.1.5.12|Senegal|2020-06-13	0.0005222420	Africa
Africa|hCoV-19/DRC/215/2020|EPI ISL 420031|B.1.1.1|Democratic Republic of the Congo|2020-03-21	Africa|hCoV-19/Senegal/64969/2020|EPI ISL 476570|B.1.5.12|Senegal|2020-06-13	0.0007371363	Africa
Africa|hCoV-19/DRC/2169/2020|EPI ISL 436194|B.1.5|Democratic Republic of the Congo|2020-04-13	Africa|hCoV-19/Senegal/64969/2020|EPI ISL 476570|B.1.5.12|Senegal|2020-06-13	0.0005713297	Africa
Africa|hCoV-19/DRC/2299/2020|EPI ISL 436412|B.1.5|Democratic Republic of the Congo|2020-04-14	Africa|hCoV-19/Senegal/64969/2020|EPI ISL 476570|B.1.5.12|Senegal|2020-06-13	0.0005900360	Africa
Africa|hCoV-19/DRC/236/2020|EPI ISL 420032|B.1.128|Democratic Republic of the Congo|2020-03-22	Africa|hCoV-19/Senegal/64969/2020|EPI ISL 476570|B.1.5.12|Senegal|2020-06-13	0.0006261789	Africa
Africa|hCoV-19/DRC/2363/2020|EPI ISL 437194|B.1.84|Democratic Republic of the Congo|2020-04-14	Africa|hCoV-19/Senegal/64969/2020|EPI ISL 476570|B.1.5.12|Senegal|2020-06-13	0.0005552670	Africa
Africa|hCoV-19/DRC/2384/2020|EPI ISL 437196|B.1.149|Democratic Republic of the Congo|2020-04-14	Africa|hCoV-19/Senegal/64969/2020|EPI ISL 476570|B.1.5.12|Senegal|2020-06-13	0.0005991703	Africa
Africa|hCoV-19/DRC/241/2020|EPI ISL 420033|B.1.1.75|Democratic Republic of the Congo|2020-03-22	Africa|hCoV-19/Senegal/64969/2020|EPI ISL 476570|B.1.5.12|Senegal|2020-06-13	0.0006610792	Africa
Africa|hCoV-19/DRC/243/2020|EPI ISL 420034|B.1|Democratic Republic of the Congo|2020-03-22	Africa|hCoV-19/Senegal/64969/2020|EPI ISL 476570|B.1.5.12|Senegal|2020-06-13	0.0005659468	Africa
Africa|hCoV-19/DRC/248/2020|EPI ISL 420035|B.1.5|Democratic Republic of the Congo|2020-03-22	Africa|hCoV-19/Senegal/64969/2020|EPI ISL 476570|B.1.5.12|Senegal|2020-06-13	0.0004869750	Africa
Africa|hCoV-19/DRC/2496/2020|EPI ISL 437337|B.1.149|Democratic Republic of the Congo|2020-04-15	Africa|hCoV-19/Senegal/64969/2020|EPI ISL 476570|B.1.5.12|Senegal|2020-06-13	0.0006245688	Africa
Africa|hCoV-19/DRC/2529/2020|EPI ISL 437338|B.1.178|Democratic Republic of the Congo|2020-04-15	Africa|hCoV-19/Senegal/64969/2020|EPI ISL 476570|B.1.5.12|Senegal|2020-06-13	0.0005898582	Africa
Africa|hCoV-19/DRC/253/2020|EPI ISL 420838|B.1.5|Democratic Republic of the Congo|2020-03-22	Africa|hCoV-19/Senegal/64969/2020|EPI ISL 476570|B.1.5.12|Senegal|2020-06-13	0.0004865524	Africa
Africa|hCoV-19/DRC/2536/2020|EPI ISL 437339|B.1|Democratic Republic of the Congo|2020-04-15	Africa|hCoV-19/Senegal/64969/2020|EPI ISL 476570|B.1.5.12|Senegal|2020-06-13	0.0005898584	Africa
Africa|hCoV-19/DRC/254/2020|EPI ISL 420839|B.1|Democratic Republic of the Congo|2020-03-22	Africa|hCoV-19/Senegal/64969/2020|EPI ISL 476570|B.1.5.12|Senegal|2020-06-13	0.0005580919	Africa
Africa|hCoV-19/DRC/2563/2020|EPI ISL 437340|B.1.9|Democratic Republic of the Congo|2020-04-15	Africa|hCoV-19/Senegal/64969/2020|EPI ISL 476570|B.1.5.12|Senegal|2020-06-13	0.0007981430	Africa
Africa|hCoV-19/DRC/2580/2020|EPI ISL 437341|B.1.5|Democratic Republic of the Congo|2020-04-15	Africa|hCoV-19/Senegal/64969/2020|EPI ISL 476570|B.1.5.12|Senegal|2020-06-13	0.0005205211	Africa
Africa|hCoV-19/DRC/2644/2020|EPI ISL 437342|B.1.84|Democratic Republic of the Congo|2020-04-15	Africa|hCoV-19/Senegal/64969/2020|EPI ISL 476570|B.1.5.12|Senegal|2020-06-13	0.0005952912	Africa
Africa|hCoV-19/DRC/2670/2020|EPI ISL 437343|B.1.9|Democratic Republic of the Congo|2020-04-15	Africa|hCoV-19/Senegal/64969/2020|EPI ISL 476570|B.1.5.12|Senegal|2020-06-13	0.0008329190	Africa
Africa|hCoV-19/DRC/2727/2020|EPI ISL 437344|B.1|Democratic Republic of the Congo|2020-04-16	Africa|hCoV-19/Senegal/64969/2020|EPI ISL 476570|B.1.5.12|Senegal|2020-06-13	0.0005294301	Africa
Africa|hCoV-19/DRC/2728/2020|EPI ISL 437345|B.1.84|Democratic Republic of the Congo|2020-04-16	Africa|hCoV-19/Senegal/64969/2020|EPI ISL 476570|B.1.5.12|Senegal|2020-06-13	0.0005622826	Africa
Africa|hCoV-19/DRC/2813/2020|EPI ISL 437346|C.14|Democratic Republic of the Congo|2020-04-16	Africa|hCoV-19/Senegal/64969/2020|EPI ISL 476570|B.1.5.12|Senegal|2020-06-13	0.0008329897	Africa
Africa|hCoV-19/DRC/2819/2020|EPI ISL 437347|B.1|Democratic Republic of the Congo|2020-04-16	Africa|hCoV-19/Senegal/64969/2020|EPI ISL 476570|B.1.5.12|Senegal|2020-06-13	0.0006327724	Africa
Africa|hCoV-19/DRC/2827/2020|EPI ISL 437348|B.1|Democratic Republic of the Congo|2020-04-16	Africa|hCoV-19/Senegal/64969/2020|EPI ISL 476570|B.1.5.12|Senegal|2020-06-13	0.0005203948	Africa
Africa|hCoV-19/DRC/2855/2020|EPI ISL 437350|B.1|Democratic Republic of the Congo|2020-04-16	Africa|hCoV-19/Senegal/64969/2020|EPI ISL 476570|B.1.5.12|Senegal|2020-06-13	0.0005551491	Africa
Africa|hCoV-19/DRC/2864/2020|EPI ISL 437351|B.1|Democratic Republic of the Congo|2020-04-16	Africa|hCoV-19/Senegal/64969/2020|EPI ISL 476570|B.1.5.12|Senegal|2020-06-13	0.0005563594	Africa
Africa|hCoV-19/DRC/2904/2020|EPI ISL 437352|B.1|Democratic Republic of the Congo|2020-04-17	Africa|hCoV-19/Senegal/64969/2020|EPI ISL 476570|B.1.5.12|Senegal|2020-06-13	0.0005551492	Africa
Africa|hCoV-19/DRC/2938/2020|EPI ISL 437353|B.1.275|Democratic Republic of the Congo|2020-04-17	Africa|hCoV-19/Senegal/64969/2020|EPI ISL 476570|B.1.5.12|Senegal|2020-06-13	0.0007453814	Africa
Africa|hCoV-19/DRC/2939/2020|EPI ISL 437354|B.1|Democratic Republic of the Congo|2020-04-17	Africa|hCoV-19/Senegal/64969/2020|EPI ISL 476570|B.1.5.12|Senegal|2020-06-13	0.0006592834	Africa
Africa|hCoV-19/DRC/2942/2020|EPI ISL 437355|B.1|Democratic Republic of the Congo|2020-04-17	Africa|hCoV-19/Senegal/64969/2020|EPI ISL 476570|B.1.5.12|Senegal|2020-06-13	0.0006703577	Africa
Africa|hCoV-19/DRC/299/2020|EPI ISL 420840|B.4|Democratic Republic of the Congo|2020-03-20	Africa|hCoV-19/Senegal/64969/2020|EPI ISL 476570|B.1.5.12|Senegal|2020-06-13	0.0010155965	Africa
Africa|hCoV-19/DRC/300/2020|EPI ISL 420841|A|Democratic Republic of the Congo|2020-03-22	Africa|hCoV-19/Senegal/64969/2020|EPI ISL 476570|B.1.5.12|Senegal|2020-06-13	0.0007986120	Africa
Africa|hCoV-19/DRC/3041/2020|EPI ISL 437356|B.1|Democratic Republic of the Congo|2020-04-18	Africa|hCoV-19/Senegal/64969/2020|EPI ISL 476570|B.1.5.12|Senegal|2020-06-13	0.0006245408	Africa
Africa|hCoV-19/DRC/307/2020|EPI ISL 420842|B.1.9|Democratic Republic of the Congo|2020-03	Africa|hCoV-19/Senegal/64969/2020|EPI ISL 476570|B.1.5.12|Senegal|2020-06-13	0.0006382299	Africa
Africa|hCoV-19/DRC/3070/2020|EPI ISL 437357|B.1.214|Democratic Republic of the Congo|2020-04-18	Africa|hCoV-19/Senegal/64969/2020|EPI ISL 476570|B.1.5.12|Senegal|2020-06-13	0.0006592993	Africa
Africa|hCoV-19/DRC/3089/2020|EPI ISL 437358|B.1.84|Democratic Republic of the Congo|2020-04-19	Africa|hCoV-19/Senegal/64969/2020|EPI ISL 476570|B.1.5.12|Senegal|2020-06-13	0.0005898197	Africa
Africa|hCoV-19/DRC/3440/2020|EPI ISL 447597|B.1.84|Democratic Republic of the Congo|2020-04-22	Africa|hCoV-19/Senegal/64969/2020|EPI ISL 476570|B.1.5.12|Senegal|2020-06-13	0.0005922026	Africa
Africa|hCoV-19/DRC/3451/2020|EPI ISL 447598|B.1.178|Democratic Republic of the Congo|2020-04-22	Africa|hCoV-19/Senegal/64969/2020|EPI ISL 476570|B.1.5.12|Senegal|2020-06-13	0.0006275667	Africa
Africa|hCoV-19/DRC/3453/2020|EPI ISL 447599|B.1.84|Democratic Republic of the Congo|2020-04-22	Africa|hCoV-19/Senegal/64969/2020|EPI ISL 476570|B.1.5.12|Senegal|2020-06-13	0.0005925741	Africa
Africa|hCoV-19/DRC/3481/2020|EPI ISL 447600|B.1|Democratic Republic of the Congo|2020-04-22	Africa|hCoV-19/Senegal/64969/2020|EPI ISL 476570|B.1.5.12|Senegal|2020-06-13	0.0005350124	Africa
Africa|hCoV-19/DRC/3482/2020|EPI ISL 447601|B.1|Democratic Republic of the Congo|2020-04-22	Africa|hCoV-19/Senegal/64969/2020|EPI ISL 476570|B.1.5.12|Senegal|2020-06-13	0.0005623949	Africa
Africa|hCoV-19/DRC/3483/2020|EPI ISL 447602|B.1|Democratic Republic of the Congo|2020-04-22	Africa|hCoV-19/Senegal/64969/2020|EPI ISL 476570|B.1.5.12|Senegal|2020-06-13	0.0005341552	Africa
Africa|hCoV-19/DRC/3490/2020|EPI ISL 447603|B.1|Democratic Republic of the Congo|2020-04-22	Africa|hCoV-19/Senegal/64969/2020|EPI ISL 476570|B.1.5.12|Senegal|2020-06-13	0.0005585166	Africa
Africa|hCoV-19/DRC/3504/2020|EPI ISL 447604|B.1.149|Democratic Republic of the Congo|2020-04-23	Africa|hCoV-19/Senegal/64969/2020|EPI ISL 476570|B.1.5.12|Senegal|2020-06-13	0.0006060101	Africa
Africa|hCoV-19/DRC/352/2020|EPI ISL 420850|B.1.5|Democratic Republic of the Congo|2020-03	Africa|hCoV-19/Senegal/64969/2020|EPI ISL 476570|B.1.5.12|Senegal|2020-06-13	0.0005578583	Africa
Africa|hCoV-19/DRC/353/2020|EPI ISL 420843|B.1.5|Democratic Republic of the Congo|2020-03	Africa|hCoV-19/Senegal/64969/2020|EPI ISL 476570|B.1.5.12|Senegal|2020-06-13	0.0004882828	Africa
Africa|hCoV-19/DRC/355/2020|EPI ISL 420844|B.1|Democratic Republic of the Congo|2020-03	Africa|hCoV-19/Senegal/64969/2020|EPI ISL 476570|B.1.5.12|Senegal|2020-06-13	0.0005218245	Africa
Africa|hCoV-19/DRC/3552/2020|EPI ISL 447605|B.1.84|Democratic Republic of the Congo|2020-04-23	Africa|hCoV-19/Senegal/64969/2020|EPI ISL 476570|B.1.5.12|Senegal|2020-06-13	0.0005997369	Africa
Africa|hCoV-19/DRC/3595/2020|EPI ISL 447606|B.1.5|Democratic Republic of the Congo|2020-04-23	Africa|hCoV-19/Senegal/64969/2020|EPI ISL 476570|B.1.5.12|Senegal|2020-06-13	0.0005562625	Africa
Africa|hCoV-19/DRC/3632/2020|EPI ISL 447607|B.1.5|Democratic Republic of the Congo|2020-04-23	Africa|hCoV-19/Senegal/64969/2020|EPI ISL 476570|B.1.5.12|Senegal|2020-06-13	0.0005580609	Africa
Africa|hCoV-19/DRC/3633/2020|EPI ISL 447230|B.1.5|Democratic Republic of the Congo|2020-04-23	Africa|hCoV-19/Senegal/64969/2020|EPI ISL 476570|B.1.5.12|Senegal|2020-06-13	0.0005634048	Africa
Africa|hCoV-19/DRC/3653/2020|EPI ISL 447231|B.1.128|Democratic Republic of the Congo|2020-04-23	Africa|hCoV-19/Senegal/64969/2020|EPI ISL 476570|B.1.5.12|Senegal|2020-06-13	0.0006974957	Africa
Africa|hCoV-19/DRC/3659/2020|EPI ISL 447232|B.1.128|Democratic Republic of the Congo|2020-04-23	Africa|hCoV-19/Senegal/64969/2020|EPI ISL 476570|B.1.5.12|Senegal|2020-06-13	0.0006981529	Africa
Africa|hCoV-19/DRC/3661/2020|EPI ISL 447233|B.1.128|Democratic Republic of the Congo|2020-04-23	Africa|hCoV-19/Senegal/64969/2020|EPI ISL 476570|B.1.5.12|Senegal|2020-06-13	0.0006982019	Africa
Africa|hCoV-19/DRC/3662/2020|EPI ISL 447234|B.1.128|Democratic Republic of the Congo|2020-04-23	Africa|hCoV-19/Senegal/64969/2020|EPI ISL 476570|B.1.5.12|Senegal|2020-06-13	0.0006976662	Africa
Africa|hCoV-19/DRC/3664/2020|EPI ISL 447235|B.1.128|Democratic Republic of the Congo|2020-04-23	Africa|hCoV-19/Senegal/64969/2020|EPI ISL 476570|B.1.5.12|Senegal|2020-06-13	0.0006977879	Africa
Africa|hCoV-19/DRC/3683/2020|EPI ISL 447236|B.1.5|Democratic Republic of the Congo|2020-04-24	Africa|hCoV-19/Senegal/64969/2020|EPI ISL 476570|B.1.5.12|Senegal|2020-06-13	0.0005929851	Africa
Africa|hCoV-19/DRC/3688/2020|EPI ISL 447237|B.1.128|Democratic Republic of the Congo|2020-04-24	Africa|hCoV-19/Senegal/64969/2020|EPI ISL 476570|B.1.5.12|Senegal|2020-06-13	0.0006954348	Africa
Africa|hCoV-19/DRC/376/2020|EPI ISL 420851|B.1.6|Democratic Republic of the Congo|2020-03-25	Africa|hCoV-19/Senegal/64969/2020|EPI ISL 476570|B.1.5.12|Senegal|2020-06-13	0.0005911382	Africa
Africa|hCoV-19/DRC/3764/2020|EPI ISL 447238|B.1.84|Democratic Republic of the Congo|2020-04-24	Africa|hCoV-19/Senegal/64969/2020|EPI ISL 476570|B.1.5.12|Senegal|2020-06-13	0.0006269793	Africa
Africa|hCoV-19/DRC/3768/2020|EPI ISL 447239|B.1.84|Democratic Republic of the Congo|2020-04-24	Africa|hCoV-19/Senegal/64969/2020|EPI ISL 476570|B.1.5.12|Senegal|2020-06-13	0.0005926009	Africa
Africa|hCoV-19/DRC/3778/2020|EPI ISL 447240|B.1.128|Democratic Republic of the Congo|2020-04-24	Africa|hCoV-19/Senegal/64969/2020|EPI ISL 476570|B.1.5.12|Senegal|2020-06-13	0.0006942039	Africa
Africa|hCoV-19/DRC/3787/2020|EPI ISL 447241|B.1|Democratic Republic of the Congo|2020-04-24	Africa|hCoV-19/Senegal/64969/2020|EPI ISL 476570|B.1.5.12|Senegal|2020-06-13	0.0005314553	Africa
Africa|hCoV-19/DRC/3791/2020|EPI ISL 447242|B.1|Democratic Republic of the Congo|2020-04-24	Africa|hCoV-19/Senegal/64969/2020|EPI ISL 476570|B.1.5.12|Senegal|2020-06-13	0.0006098885	Africa
Africa|hCoV-19/DRC/3803/2020|EPI ISL 447243|B.1|Democratic Republic of the Congo|2020-04-24	Africa|hCoV-19/Senegal/64969/2020|EPI ISL 476570|B.1.5.12|Senegal|2020-06-13	0.0005339085	Africa
Africa|hCoV-19/DRC/3806/2020|EPI ISL 447244|B.1|Democratic Republic of the Congo|2020-04-24	Africa|hCoV-19/Senegal/64969/2020|EPI ISL 476570|B.1.5.12|Senegal|2020-06-13	0.0005338703	Africa
Africa|hCoV-19/DRC/3827/2020|EPI ISL 447245|B.1|Democratic Republic of the Congo|2020-04-24	Africa|hCoV-19/Senegal/64969/2020|EPI ISL 476570|B.1.5.12|Senegal|2020-06-13	0.0006627525	Africa
Africa|hCoV-19/DRC/3829/2020|EPI ISL 447246|B.1|Democratic Republic of the Congo|2020-04-24	Africa|hCoV-19/Senegal/64969/2020|EPI ISL 476570|B.1.5.12|Senegal|2020-06-13	0.0006287129	Africa
Africa|hCoV-19/DRC/3834/2020|EPI ISL 447247|A|Democratic Republic of the Congo|2020-04-25	Africa|hCoV-19/Senegal/64969/2020|EPI ISL 476570|B.1.5.12|Senegal|2020-06-13	0.0008778204	Africa
Africa|hCoV-19/DRC/3837/2020|EPI ISL 447248|B.1.128|Democratic Republic of the Congo|2020-04-25	Africa|hCoV-19/Senegal/64969/2020|EPI ISL 476570|B.1.5.12|Senegal|2020-06-13	0.0006973257	Africa
Africa|hCoV-19/DRC/3841/2020|EPI ISL 447249|B.1.128|Democratic Republic of the Congo|2020-04-25	Africa|hCoV-19/Senegal/64969/2020|EPI ISL 476570|B.1.5.12|Senegal|2020-06-13	0.0007304833	Africa
Africa|hCoV-19/DRC/3842/2020|EPI ISL 471396|B.1.128|Democratic Republic of the Congo|2020-04-25	Africa|hCoV-19/Senegal/64969/2020|EPI ISL 476570|B.1.5.12|Senegal|2020-06-13	0.0007287599	Africa
Africa|hCoV-19/DRC/3846/2020|EPI ISL 471397|B.1.84|Democratic Republic of the Congo|2020-04-25	Africa|hCoV-19/Senegal/64969/2020|EPI ISL 476570|B.1.5.12|Senegal|2020-06-13	0.0006245559	Africa
Africa|hCoV-19/DRC/3937/2020|EPI ISL 471398|B.1|Democratic Republic of the Congo|2020-04-25	Africa|hCoV-19/Senegal/64969/2020|EPI ISL 476570|B.1.5.12|Senegal|2020-06-13	0.0006245560	Africa
Africa|hCoV-19/DRC/3941/2020|EPI ISL 471399|B.1.128|Democratic Republic of the Congo|2020-04-25	Africa|hCoV-19/Senegal/64969/2020|EPI ISL 476570|B.1.5.12|Senegal|2020-06-13	0.0006983410	Africa
Africa|hCoV-19/DRC/3947/2020|EPI ISL 471400|B.1.214|Democratic Republic of the Congo|2020-04-25	Africa|hCoV-19/Senegal/64969/2020|EPI ISL 476570|B.1.5.12|Senegal|2020-06-13	0.0007287120	Africa
Africa|hCoV-19/DRC/3949/2020|EPI ISL 471401|B.1.84|Democratic Republic of the Congo|2020-04-26	Africa|hCoV-19/Senegal/64969/2020|EPI ISL 476570|B.1.5.12|Senegal|2020-06-13	0.0005551706	Africa
Africa|hCoV-19/DRC/396/2020|EPI ISL 420852|B.1.6|Democratic Republic of the Congo|2020-03-26	Africa|hCoV-19/Senegal/64969/2020|EPI ISL 476570|B.1.5.12|Senegal|2020-06-13	0.0005561024	Africa
Africa|hCoV-19/DRC/397/2020|EPI ISL 420845|B.1.6|Democratic Republic of the Congo|2020-03-26	Africa|hCoV-19/Senegal/64969/2020|EPI ISL 476570|B.1.5.12|Senegal|2020-06-13	0.0005550993	Africa
Africa|hCoV-19/DRC/400/2020|EPI ISL 420846|B.1.5|Democratic Republic of the Congo|2020-03	Africa|hCoV-19/Senegal/64969/2020|EPI ISL 476570|B.1.5.12|Senegal|2020-06-13	0.0004869754	Africa
Africa|hCoV-19/DRC/4012/2020|EPI ISL 471402|B.1|Democratic Republic of the Congo|2020-04-26	Africa|hCoV-19/Senegal/64969/2020|EPI ISL 476570|B.1.5.12|Senegal|2020-06-13	0.0006940112	Africa
Africa|hCoV-19/DRC/402/2020|EPI ISL 420853|B.1|Democratic Republic of the Congo|2020-03-26	Africa|hCoV-19/Senegal/64969/2020|EPI ISL 476570|B.1.5.12|Senegal|2020-06-13	0.0005778061	Africa
Africa|hCoV-19/DRC/4020/2020|EPI ISL 471403|B.1.5|Democratic Republic of the Congo|2020-04-26	Africa|hCoV-19/Senegal/64969/2020|EPI ISL 476570|B.1.5.12|Senegal|2020-06-13	0.0006245824	Africa
Africa|hCoV-19/DRC/4026/2020|EPI ISL 471404|B.1.84|Democratic Republic of the Congo|2020-04-27	Africa|hCoV-19/Senegal/64969/2020|EPI ISL 476570|B.1.5.12|Senegal|2020-06-13	0.0005926008	Africa
Africa|hCoV-19/DRC/4060/2020|EPI ISL 471405|B.1|Democratic Republic of the Congo|2020-04-27	Africa|hCoV-19/Senegal/64969/2020|EPI ISL 476570|B.1.5.12|Senegal|2020-06-13	0.0006245408	Africa
Africa|hCoV-19/DRC/4075/2020|EPI ISL 471406|B.1.214|Democratic Republic of the Congo|2020-04-27	Africa|hCoV-19/Senegal/64969/2020|EPI ISL 476570|B.1.5.12|Senegal|2020-06-13	0.0006942351	Africa
Africa|hCoV-19/DRC/4084/2020|EPI ISL 471407|B.1.214|Democratic Republic of the Congo|2020-04-27	Africa|hCoV-19/Senegal/64969/2020|EPI ISL 476570|B.1.5.12|Senegal|2020-06-13	0.0007287120	Africa
Africa|hCoV-19/DRC/4132/2020|EPI ISL 471408|B.1|Democratic Republic of the Congo|2020-04-27	Africa|hCoV-19/Senegal/64969/2020|EPI ISL 476570|B.1.5.12|Senegal|2020-06-13	0.0006592512	Africa
Africa|hCoV-19/DRC/4141/2020|EPI ISL 471409|B.1.128|Democratic Republic of the Congo|2020-04-27	Africa|hCoV-19/Senegal/64969/2020|EPI ISL 476570|B.1.5.12|Senegal|2020-06-13	0.0006940112	Africa
Africa|hCoV-19/DRC/4145/2020|EPI ISL 471410|B.1|Democratic Republic of the Congo|2020-04-27	Africa|hCoV-19/Senegal/64969/2020|EPI ISL 476570|B.1.5.12|Senegal|2020-06-13	0.0005551377	Africa
Africa|hCoV-19/DRC/4194/2020|EPI ISL 471414|B.1.5|Democratic Republic of the Congo|2020-04-28	Africa|hCoV-19/Senegal/64969/2020|EPI ISL 476570|B.1.5.12|Senegal|2020-06-13	0.0006245407	Africa
Africa|hCoV-19/DRC/4250/2020|EPI ISL 471415|B.1.1.1|Democratic Republic of the Congo|2020-04-28	Africa|hCoV-19/Senegal/64969/2020|EPI ISL 476570|B.1.5.12|Senegal|2020-06-13	0.0007982211	Africa
Africa|hCoV-19/DRC/4279/2020|EPI ISL 514114|B.1|Democratic Republic of the Congo|2020-04-28	Africa|hCoV-19/Senegal/64969/2020|EPI ISL 476570|B.1.5.12|Senegal|2020-06-13	0.0006278797	Africa
Africa|hCoV-19/DRC/4282/2020|EPI ISL 514103|B.1.128|Democratic Republic of the Congo|2020-04-08	Africa|hCoV-19/Senegal/64969/2020|EPI ISL 476570|B.1.5.12|Senegal|2020-06-13	0.0006628615	Africa
Africa|hCoV-19/DRC/4284/2020|EPI ISL 514115|B.1.128|Democratic Republic of the Congo|2020-04-28	Africa|hCoV-19/Senegal/64969/2020|EPI ISL 476570|B.1.5.12|Senegal|2020-06-13	0.0006627922	Africa
Africa|hCoV-19/DRC/431/2020|EPI ISL 420847|B.1.147|Democratic Republic of the Congo|2020-03-26	Africa|hCoV-19/Senegal/64969/2020|EPI ISL 476570|B.1.5.12|Senegal|2020-06-13	0.0005558647	Africa
Africa|hCoV-19/DRC/4418/2020|EPI ISL 496506|B.1.128|Democratic Republic of the Congo|2020-04-29	Africa|hCoV-19/Senegal/64969/2020|EPI ISL 476570|B.1.5.12|Senegal|2020-06-13	0.0006977393	Africa
Africa|hCoV-19/DRC/4422/2020|EPI ISL 496507|B.1.128|Democratic Republic of the Congo|2020-04-29	Africa|hCoV-19/Senegal/64969/2020|EPI ISL 476570|B.1.5.12|Senegal|2020-06-13	0.0006704144	Africa
Africa|hCoV-19/DRC/4427/2020|EPI ISL 496508|B.1.128|Democratic Republic of the Congo|2020-04-29	Africa|hCoV-19/Senegal/64969/2020|EPI ISL 476570|B.1.5.12|Senegal|2020-06-13	0.0006765717	Africa
Africa|hCoV-19/DRC/4429/2020|EPI ISL 513589|B.1.128|Democratic Republic of the Congo|2020-04-29	Africa|hCoV-19/Senegal/64969/2020|EPI ISL 476570|B.1.5.12|Senegal|2020-06-13	0.0006766200	Africa
Africa|hCoV-19/DRC/4430/2020|EPI ISL 496509|B.1.128|Democratic Republic of the Congo|2020-04-29	Africa|hCoV-19/Senegal/64969/2020|EPI ISL 476570|B.1.5.12|Senegal|2020-06-13	0.0006634391	Africa
Africa|hCoV-19/DRC/4437/2020|EPI ISL 513590|B.1.128|Democratic Republic of the Congo|2020-05-02	Africa|hCoV-19/Senegal/64969/2020|EPI ISL 476570|B.1.5.12|Senegal|2020-06-13	0.0007123735	Africa
Africa|hCoV-19/DRC/4442/2020|EPI ISL 496510|B.1.128|Democratic Republic of the Congo|2020-04-29	Africa|hCoV-19/Senegal/64969/2020|EPI ISL 476570|B.1.5.12|Senegal|2020-06-13	0.0006710529	Africa
Africa|hCoV-19/DRC/4444/2020|EPI ISL 514104|B.1.128|Democratic Republic of the Congo|2020-04-29	Africa|hCoV-19/Senegal/64969/2020|EPI ISL 476570|B.1.5.12|Senegal|2020-06-13	0.0006626528	Africa
Africa|hCoV-19/DRC/445/2020|EPI ISL 420848|B.1|Democratic Republic of the Congo|2020-03	Africa|hCoV-19/Senegal/64969/2020|EPI ISL 476570|B.1.5.12|Senegal|2020-06-13	0.0005371304	Africa
Africa|hCoV-19/DRC/4501/2020|EPI ISL 513591|B.1.5|Democratic Republic of the Congo|2020-05-30	Africa|hCoV-19/Senegal/64969/2020|EPI ISL 476570|B.1.5.12|Senegal|2020-06-13	0.0005698752	Africa
Africa|hCoV-19/DRC/4516/2020|EPI ISL 487192|B.1.1.275|Democratic Republic of the Congo|2020-04-28	Africa|hCoV-19/Senegal/64969/2020|EPI ISL 476570|B.1.5.12|Senegal|2020-06-13	0.0006262867	Africa
Africa|hCoV-19/DRC/4524/2020|EPI ISL 513597|A|Democratic Republic of the Congo|2020-04-30	Africa|hCoV-19/Senegal/64969/2020|EPI ISL 476570|B.1.5.12|Senegal|2020-06-13	0.0008759046	Africa
Africa|hCoV-19/DRC/4541/2020|EPI ISL 513598|B.1|Democratic Republic of the Congo|2020-04-30	Africa|hCoV-19/Senegal/64969/2020|EPI ISL 476570|B.1.5.12|Senegal|2020-06-13	0.0006246249	Africa
Africa|hCoV-19/DRC/4551/2020|EPI ISL 513599|B.1.178|Democratic Republic of the Congo|2020-04-30	Africa|hCoV-19/Senegal/64969/2020|EPI ISL 476570|B.1.5.12|Senegal|2020-06-13	0.0007019924	Africa
Africa|hCoV-19/DRC/4561/2020|EPI ISL 513600|B.1|Democratic Republic of the Congo|2020-04-30	Africa|hCoV-19/Senegal/64969/2020|EPI ISL 476570|B.1.5.12|Senegal|2020-06-13	0.0006245408	Africa
Africa|hCoV-19/DRC/4562/2020|EPI ISL 513601|B.1.214|Democratic Republic of the Congo|2020-04-30	Africa|hCoV-19/Senegal/64969/2020|EPI ISL 476570|B.1.5.12|Senegal|2020-06-13	0.0006245559	Africa
Africa|hCoV-19/DRC/4568/2020|EPI ISL 513602|B.1|Democratic Republic of the Congo|2020-04-30	Africa|hCoV-19/Senegal/64969/2020|EPI ISL 476570|B.1.5.12|Senegal|2020-06-13	0.0006312191	Africa
Africa|hCoV-19/DRC/4578/2020|EPI ISL 513603|B.1|Democratic Republic of the Congo|2020-04-30	Africa|hCoV-19/Senegal/64969/2020|EPI ISL 476570|B.1.5.12|Senegal|2020-06-13	0.0006354075	Africa
Africa|hCoV-19/DRC/4613/2020|EPI ISL 513604|B.1.214|Democratic Republic of the Congo|2020-04-30	Africa|hCoV-19/Senegal/64969/2020|EPI ISL 476570|B.1.5.12|Senegal|2020-06-13	0.0006652443	Africa
Africa|hCoV-19/DRC/4614/2020|EPI ISL 513605|B.1|Democratic Republic of the Congo|2020-04-30	Africa|hCoV-19/Senegal/64969/2020|EPI ISL 476570|B.1.5.12|Senegal|2020-06-13	0.0007634595	Africa
Africa|hCoV-19/DRC/4631/2020|EPI ISL 513606|B.1.5|Democratic Republic of the Congo|2020-04-30	Africa|hCoV-19/Senegal/64969/2020|EPI ISL 476570|B.1.5.12|Senegal|2020-06-13	0.0007635127	Africa
Africa|hCoV-19/DRC/4633/2020|EPI ISL 513607|B.1.128|Democratic Republic of the Congo|2020-04-30	Africa|hCoV-19/Senegal/64969/2020|EPI ISL 476570|B.1.5.12|Senegal|2020-06-13	0.0007287597	Africa
Africa|hCoV-19/DRC/4642/2020|EPI ISL 513608|B.1.128|Democratic Republic of the Congo|2020-04-30	Africa|hCoV-19/Senegal/64969/2020|EPI ISL 476570|B.1.5.12|Senegal|2020-06-13	0.0007287270	Africa
Africa|hCoV-19/DRC/4647/2020|EPI ISL 513609|B.1.128|Democratic Republic of the Congo|2020-04-30	Africa|hCoV-19/Senegal/64969/2020|EPI ISL 476570|B.1.5.12|Senegal|2020-06-13	0.0006940112	Africa
Africa|hCoV-19/DRC/4653/2020|EPI ISL 513610|B.1.128|Democratic Republic of the Congo|2020-04-30	Africa|hCoV-19/Senegal/64969/2020|EPI ISL 476570|B.1.5.12|Senegal|2020-06-13	0.0007288028	Africa
Africa|hCoV-19/DRC/4681/2020|EPI ISL 514116|B.1.128|Democratic Republic of the Congo|2020-04-30	Africa|hCoV-19/Senegal/64969/2020|EPI ISL 476570|B.1.5.12|Senegal|2020-06-13	0.0006709591	Africa
Africa|hCoV-19/DRC/4683/2020|EPI ISL 514105|B.1.5|Democratic Republic of the Congo|2020-04-30	Africa|hCoV-19/Senegal/64969/2020|EPI ISL 476570|B.1.5.12|Senegal|2020-06-13	0.0007043726	Africa
Africa|hCoV-19/DRC/4685/2020|EPI ISL 514106|B.1.128|Democratic Republic of the Congo|2020-04-30	Africa|hCoV-19/Senegal/64969/2020|EPI ISL 476570|B.1.5.12|Senegal|2020-06-13	0.0007319445	Africa
Africa|hCoV-19/DRC/4690/2020|EPI ISL 514117|B.1.128|Democratic Republic of the Congo|2020-04-30	Africa|hCoV-19/Senegal/64969/2020|EPI ISL 476570|B.1.5.12|Senegal|2020-06-13	0.0006981289	Africa
Africa|hCoV-19/DRC/4693/2020|EPI ISL 514118|B.1.128|Democratic Republic of the Congo|2020-04-30	Africa|hCoV-19/Senegal/64969/2020|EPI ISL 476570|B.1.5.12|Senegal|2020-06-13	0.0006966701	Africa
Africa|hCoV-19/DRC/4694/2020|EPI ISL 514107|B.1.128|Democratic Republic of the Congo|2020-04-30	Africa|hCoV-19/Senegal/64969/2020|EPI ISL 476570|B.1.5.12|Senegal|2020-06-13	0.0007049684	Africa
Africa|hCoV-19/DRC/4720/2020|EPI ISL 514108|B.1.84|Democratic Republic of the Congo|2020-05-01	Africa|hCoV-19/Senegal/64969/2020|EPI ISL 476570|B.1.5.12|Senegal|2020-06-13	0.0006280703	Africa
Africa|hCoV-19/DRC/4785/2020|EPI ISL 514119|B.1.84|Democratic Republic of the Congo|2020-05-01	Africa|hCoV-19/Senegal/64969/2020|EPI ISL 476570|B.1.5.12|Senegal|2020-06-13	0.0007664492	Africa
Africa|hCoV-19/DRC/5019/2020|EPI ISL 496511|B.1|Democratic Republic of the Congo|2020-05-02	Africa|hCoV-19/Senegal/64969/2020|EPI ISL 476570|B.1.5.12|Senegal|2020-06-13	0.0006891164	Africa
Africa|hCoV-19/DRC/5094/2020|EPI ISL 496491|B.1.84|Democratic Republic of the Congo|2020-05-02	Africa|hCoV-19/Senegal/64969/2020|EPI ISL 476570|B.1.5.12|Senegal|2020-06-13	0.0006346704	Africa
Africa|hCoV-19/DRC/5186/2020|EPI ISL 496512|B.1|Democratic Republic of the Congo|2020-05-03	Africa|hCoV-19/Senegal/64969/2020|EPI ISL 476570|B.1.5.12|Senegal|2020-06-13	0.0006705929	Africa
Africa|hCoV-19/DRC/5187/2020|EPI ISL 513619|B.1|Democratic Republic of the Congo|2020-05-03	Africa|hCoV-19/Senegal/64969/2020|EPI ISL 476570|B.1.5.12|Senegal|2020-06-13	0.0006677655	Africa
Africa|hCoV-19/DRC/5205/2020|EPI ISL 487365|B.1.1.275|Democratic Republic of the Congo|2020-05-01	Africa|hCoV-19/Senegal/64969/2020|EPI ISL 476570|B.1.5.12|Senegal|2020-06-13	0.0006697928	Africa
Africa|hCoV-19/DRC/521/2020|EPI ISL 420854|B.1.5|Democratic Republic of the Congo|2020-03-25	Africa|hCoV-19/Senegal/64969/2020|EPI ISL 476570|B.1.5.12|Senegal|2020-06-13	0.0004872466	Africa
Africa|hCoV-19/DRC/5210/2020|EPI ISL 487369|B.1.1.275|Democratic Republic of the Congo|2020-05-01	Africa|hCoV-19/Senegal/64969/2020|EPI ISL 476570|B.1.5.12|Senegal|2020-06-13	0.0006696915	Africa
Africa|hCoV-19/DRC/523/2020|EPI ISL 420849|B.1.1.1|Democratic Republic of the Congo|2020-03-28	Africa|hCoV-19/Senegal/64969/2020|EPI ISL 476570|B.1.5.12|Senegal|2020-06-13	0.0006959693	Africa
Africa|hCoV-19/DRC/5240/2020|EPI ISL 496492|B.1|Democratic Republic of the Congo|2020-05-03	Africa|hCoV-19/Senegal/64969/2020|EPI ISL 476570|B.1.5.12|Senegal|2020-06-13	0.0005585536	Africa
Africa|hCoV-19/DRC/5377/2020|EPI ISL 496513|B.1|Democratic Republic of the Congo|2020-05-04	Africa|hCoV-19/Senegal/64969/2020|EPI ISL 476570|B.1.5.12|Senegal|2020-06-13	0.0006283771	Africa
Africa|hCoV-19/DRC/5538/2020|EPI ISL 514120|B.1|Democratic Republic of the Congo|2020-05-05	Africa|hCoV-19/Senegal/64969/2020|EPI ISL 476570|B.1.5.12|Senegal|2020-06-13	0.0005715462	Africa
Africa|hCoV-19/DRC/5651/2020|EPI ISL 496493|B.1.1.1|Democratic Republic of the Congo|2020-05-06	Africa|hCoV-19/Senegal/64969/2020|EPI ISL 476570|B.1.5.12|Senegal|2020-06-13	0.0007481179	Africa
Africa|hCoV-19/DRC/5705/2020|EPI ISL 496494|B.1.84|Democratic Republic of the Congo|2020-05-06	Africa|hCoV-19/Senegal/64969/2020|EPI ISL 476570|B.1.5.12|Senegal|2020-06-13	0.0006145763	Africa
Africa|hCoV-19/DRC/5735/2020|EPI ISL 496495|B.1.214|Democratic Republic of the Congo|2020-05-06	Africa|hCoV-19/Senegal/64969/2020|EPI ISL 476570|B.1.5.12|Senegal|2020-06-13	0.0006094164	Africa
Africa|hCoV-19/DRC/5815/2020|EPI ISL 495629|B.1.214|Democratic Republic of the Congo|2020-05-06	Africa|hCoV-19/Senegal/64969/2020|EPI ISL 476570|B.1.5.12|Senegal|2020-06-13	0.0006817598	Africa
Africa|hCoV-19/DRC/5907/2020|EPI ISL 496496|B.1.84|Democratic Republic of the Congo|2020-05-07	Africa|hCoV-19/Senegal/64969/2020|EPI ISL 476570|B.1.5.12|Senegal|2020-06-13	0.0007231754	Africa
Africa|hCoV-19/DRC/5913/2020|EPI ISL 496497|B.1|Democratic Republic of the Congo|2020-05-07	Africa|hCoV-19/Senegal/64969/2020|EPI ISL 476570|B.1.5.12|Senegal|2020-06-13	0.0007054728	Africa
Africa|hCoV-19/DRC/5927/2020|EPI ISL 496498|B.1.9|Democratic Republic of the Congo|2020-05-07	Africa|hCoV-19/Senegal/64969/2020|EPI ISL 476570|B.1.5.12|Senegal|2020-06-13	0.0008823903	Africa
Africa|hCoV-19/DRC/5957/2020|EPI ISL 496499|B.1.5|Democratic Republic of the Congo|2020-05-07	Africa|hCoV-19/Senegal/64969/2020|EPI ISL 476570|B.1.5.12|Senegal|2020-06-13	0.0005224472	Africa
Africa|hCoV-19/DRC/5964/2020|EPI ISL 496500|B.1.178|Democratic Republic of the Congo|2020-05-07	Africa|hCoV-19/Senegal/64969/2020|EPI ISL 476570|B.1.5.12|Senegal|2020-06-13	0.0005474883	Africa
Africa|hCoV-19/DRC/5996/2020|EPI ISL 496514|B.1.84|Democratic Republic of the Congo|2020-05-08	Africa|hCoV-19/Senegal/64969/2020|EPI ISL 476570|B.1.5.12|Senegal|2020-06-13	0.0006351410	Africa
Africa|hCoV-19/DRC/6026/2020|EPI ISL 513622|B.1.1.1|Democratic Republic of the Congo|2020-05-08	Africa|hCoV-19/Senegal/64969/2020|EPI ISL 476570|B.1.5.12|Senegal|2020-06-13	0.0008176350	Africa
Africa|hCoV-19/DRC/6143/2020|EPI ISL 496515|B.1|Democratic Republic of the Congo|2020-05-08	Africa|hCoV-19/Senegal/64969/2020|EPI ISL 476570|B.1.5.12|Senegal|2020-06-13	0.0006057289	Africa
Africa|hCoV-19/DRC/6151/2020|EPI ISL 513620|B.1.214|Democratic Republic of the Congo|2020-05-08	Africa|hCoV-19/Senegal/64969/2020|EPI ISL 476570|B.1.5.12|Senegal|2020-06-13	0.0006714485	Africa
Africa|hCoV-19/DRC/6163/2020|EPI ISL 513623|B.1.214|Democratic Republic of the Congo|2020-05-08	Africa|hCoV-19/Senegal/64969/2020|EPI ISL 476570|B.1.5.12|Senegal|2020-06-13	0.0006770239	Africa
Africa|hCoV-19/DRC/6203/2020|EPI ISL 514109|B.1|Democratic Republic of the Congo|2020-05-09	Africa|hCoV-19/Senegal/64969/2020|EPI ISL 476570|B.1.5.12|Senegal|2020-06-13	0.0007688298	Africa
Africa|hCoV-19/DRC/6209/2020|EPI ISL 514110|B.1.84|Democratic Republic of the Congo|2020-05-09	Africa|hCoV-19/Senegal/64969/2020|EPI ISL 476570|B.1.5.12|Senegal|2020-06-13	0.0005930349	Africa
Africa|hCoV-19/DRC/6227/2020|EPI ISL 514121|B.1.84|Democratic Republic of the Congo|2020-05-09	Africa|hCoV-19/Senegal/64969/2020|EPI ISL 476570|B.1.5.12|Senegal|2020-06-13	0.0005938426	Africa
Africa|hCoV-19/DRC/6313/2020|EPI ISL 496516|B.1.84|Democratic Republic of the Congo|2020-05-09	Africa|hCoV-19/Senegal/64969/2020|EPI ISL 476570|B.1.5.12|Senegal|2020-06-13	0.0007268354	Africa
Africa|hCoV-19/DRC/6338/2020|EPI ISL 495630|B.1|Democratic Republic of the Congo|2020-05-09	Africa|hCoV-19/Senegal/64969/2020|EPI ISL 476570|B.1.5.12|Senegal|2020-06-13	0.0006463568	Africa
Africa|hCoV-19/DRC/6341/2020|EPI ISL 495631|B.1|Democratic Republic of the Congo|2020-05-09	Africa|hCoV-19/Senegal/64969/2020|EPI ISL 476570|B.1.5.12|Senegal|2020-06-13	0.0007600366	Africa
Africa|hCoV-19/DRC/6342/2020|EPI ISL 495632|B.1|Democratic Republic of the Congo|2020-05-09	Africa|hCoV-19/Senegal/64969/2020|EPI ISL 476570|B.1.5.12|Senegal|2020-06-13	0.0007126626	Africa
Africa|hCoV-19/DRC/6361/2020|EPI ISL 495633|B.1|Democratic Republic of the Congo|2020-05-09	Africa|hCoV-19/Senegal/64969/2020|EPI ISL 476570|B.1.5.12|Senegal|2020-06-13	0.0006167004	Africa
Africa|hCoV-19/DRC/6380/2020|EPI ISL 513611|B.1.1.275|Democratic Republic of the Congo|2020-05-04	Africa|hCoV-19/Senegal/64969/2020|EPI ISL 476570|B.1.5.12|Senegal|2020-06-13	0.0006709984	Africa
Africa|hCoV-19/DRC/6384/2020|EPI ISL 513612|B.1.1.275|Democratic Republic of the Congo|2020-05-07	Africa|hCoV-19/Senegal/64969/2020|EPI ISL 476570|B.1.5.12|Senegal|2020-06-13	0.0006367651	Africa
Africa|hCoV-19/DRC/6386/2020|EPI ISL 513613|B.1.1.275|Democratic Republic of the Congo|2020-05-07	Africa|hCoV-19/Senegal/64969/2020|EPI ISL 476570|B.1.5.12|Senegal|2020-06-13	0.0006250480	Africa
Africa|hCoV-19/DRC/6389/2020|EPI ISL 513614|B.1.84|Democratic Republic of the Congo|2020-05-07	Africa|hCoV-19/Senegal/64969/2020|EPI ISL 476570|B.1.5.12|Senegal|2020-06-13	0.0007047622	Africa
Africa|hCoV-19/DRC/6390/2020|EPI ISL 513615|B.1.1.275|Democratic Republic of the Congo|2020-05-04	Africa|hCoV-19/Senegal/64969/2020|EPI ISL 476570|B.1.5.12|Senegal|2020-06-13	0.0007302928	Africa
Africa|hCoV-19/DRC/6392/2020|EPI ISL 513616|B.1|Democratic Republic of the Congo|2020-05-04	Africa|hCoV-19/Senegal/64969/2020|EPI ISL 476570|B.1.5.12|Senegal|2020-06-13	0.0004903055	Africa
Africa|hCoV-19/DRC/6395/2020|EPI ISL 513617|B.1.1.275|Democratic Republic of the Congo|2020-05-07	Africa|hCoV-19/Senegal/64969/2020|EPI ISL 476570|B.1.5.12|Senegal|2020-06-13	0.0007635497	Africa
Africa|hCoV-19/DRC/6398/2020|EPI ISL 513618|B.1.1.275|Democratic Republic of the Congo|2020-05-07	Africa|hCoV-19/Senegal/64969/2020|EPI ISL 476570|B.1.5.12|Senegal|2020-06-13	0.0006593290	Africa
Africa|hCoV-19/DRC/6724/2020|EPI ISL 495634|B.1|Democratic Republic of the Congo|2020-05-11	Africa|hCoV-19/Senegal/64969/2020|EPI ISL 476570|B.1.5.12|Senegal|2020-06-13	0.0005930265	Africa
Africa|hCoV-19/DRC/6743/2020|EPI ISL 495635|B.1.149|Democratic Republic of the Congo|2020-05-11	Africa|hCoV-19/Senegal/64969/2020|EPI ISL 476570|B.1.5.12|Senegal|2020-06-13	0.0006126191	Africa
Africa|hCoV-19/DRC/6783/2020|EPI ISL 496501|B.1.149|Democratic Republic of the Congo|2020-05-11	Africa|hCoV-19/Senegal/64969/2020|EPI ISL 476570|B.1.5.12|Senegal|2020-06-13	0.0006455921	Africa
Africa|hCoV-19/DRC/6784/2020|EPI ISL 495636|B.1|Democratic Republic of the Congo|2020-05-11	Africa|hCoV-19/Senegal/64969/2020|EPI ISL 476570|B.1.5.12|Senegal|2020-06-13	0.0005571414	Africa
Africa|hCoV-19/DRC/6786/2020|EPI ISL 495637|B.1.178|Democratic Republic of the Congo|2020-05-11	Africa|hCoV-19/Senegal/64969/2020|EPI ISL 476570|B.1.5.12|Senegal|2020-06-13	0.0006633146	Africa
Africa|hCoV-19/DRC/6791/2020|EPI ISL 495638|B.1.178|Democratic Republic of the Congo|2020-05-11	Africa|hCoV-19/Senegal/64969/2020|EPI ISL 476570|B.1.5.12|Senegal|2020-06-13	0.0006307678	Africa
Africa|hCoV-19/DRC/6792/2020|EPI ISL 495639|B.1|Democratic Republic of the Congo|2020-05-11	Africa|hCoV-19/Senegal/64969/2020|EPI ISL 476570|B.1.5.12|Senegal|2020-06-13	0.0005821941	Africa
Africa|hCoV-19/DRC/6801/2020|EPI ISL 514111|B.1|Democratic Republic of the Congo|2020-05-11	Africa|hCoV-19/Senegal/64969/2020|EPI ISL 476570|B.1.5.12|Senegal|2020-06-13	0.0007392343	Africa
Africa|hCoV-19/DRC/6853/2020|EPI ISL 496502|B.1.214|Democratic Republic of the Congo|2020-05-11	Africa|hCoV-19/Senegal/64969/2020|EPI ISL 476570|B.1.5.12|Senegal|2020-06-13	0.0006024838	Africa
Africa|hCoV-19/DRC/6854/2020|EPI ISL 496503|B.1|Democratic Republic of the Congo|2020-05-11	Africa|hCoV-19/Senegal/64969/2020|EPI ISL 476570|B.1.5.12|Senegal|2020-06-13	0.0007914493	Africa
Africa|hCoV-19/DRC/6875/2020|EPI ISL 496504|B.1|Democratic Republic of the Congo|2020-05-11	Africa|hCoV-19/Senegal/64969/2020|EPI ISL 476570|B.1.5.12|Senegal|2020-06-13	0.0005930553	Africa
Africa|hCoV-19/DRC/7042/2020|EPI ISL 513592|B.1.214|Democratic Republic of the Congo|2020-05-12	Africa|hCoV-19/Senegal/64969/2020|EPI ISL 476570|B.1.5.12|Senegal|2020-06-13	0.0006282764	Africa
Africa|hCoV-19/DRC/7061/2020|EPI ISL 513593|B.1|Democratic Republic of the Congo|2020-05-12	Africa|hCoV-19/Senegal/64969/2020|EPI ISL 476570|B.1.5.12|Senegal|2020-06-13	0.0005753002	Africa
Africa|hCoV-19/DRC/7140/2020|EPI ISL 513594|B.1.214|Democratic Republic of the Congo|2020-05-12	Africa|hCoV-19/Senegal/64969/2020|EPI ISL 476570|B.1.5.12|Senegal|2020-06-13	0.0007427980	Africa
Africa|hCoV-19/DRC/7200/2020|EPI ISL 514112|B.1|Democratic Republic of the Congo|2020-05-13	Africa|hCoV-19/Senegal/64969/2020|EPI ISL 476570|B.1.5.12|Senegal|2020-06-13	0.0007289691	Africa
Africa|hCoV-19/DRC/7211/2020|EPI ISL 514122|B.1.149|Democratic Republic of the Congo|2020-05-13	Africa|hCoV-19/Senegal/64969/2020|EPI ISL 476570|B.1.5.12|Senegal|2020-06-13	0.0006967498	Africa
Africa|hCoV-19/DRC/7248/2020|EPI ISL 514123|B.1|Democratic Republic of the Congo|2020-05-13	Africa|hCoV-19/Senegal/64969/2020|EPI ISL 476570|B.1.5.12|Senegal|2020-06-13	0.0006056726	Africa
Africa|hCoV-19/DRC/7255/2020|EPI ISL 514124|B.1.149|Democratic Republic of the Congo|2020-05-13	Africa|hCoV-19/Senegal/64969/2020|EPI ISL 476570|B.1.5.12|Senegal|2020-06-13	0.0007377840	Africa
Africa|hCoV-19/DRC/73/2020|EPI ISL 417941|B.1.178|Democratic Republic of the Congo|2020-03-18	Africa|hCoV-19/Senegal/64969/2020|EPI ISL 476570|B.1.5.12|Senegal|2020-06-13	0.0005218009	Africa
Africa|hCoV-19/DRC/7386/2020|EPI ISL 513595|B.1.5|Democratic Republic of the Congo|2020-05-14	Africa|hCoV-19/Senegal/64969/2020|EPI ISL 476570|B.1.5.12|Senegal|2020-06-13	0.0005361514	Africa
Africa|hCoV-19/DRC/7430/2020|EPI ISL 496517|B.1.1.1|Democratic Republic of the Congo|2020-05-14	Africa|hCoV-19/Senegal/64969/2020|EPI ISL 476570|B.1.5.12|Senegal|2020-06-13	0.0009522077	Africa
Africa|hCoV-19/DRC/7434/2020|EPI ISL 513621|B.1.1.1|Democratic Republic of the Congo|2020-05-14	Africa|hCoV-19/Senegal/64969/2020|EPI ISL 476570|B.1.5.12|Senegal|2020-06-13	0.0009318711	Africa
Africa|hCoV-19/DRC/7471/2020|EPI ISL 513596|B.1.214|Democratic Republic of the Congo|2020-05-14	Africa|hCoV-19/Senegal/64969/2020|EPI ISL 476570|B.1.5.12|Senegal|2020-06-13	0.0007358316	Africa
Africa|hCoV-19/DRC/7488/2020|EPI ISL 514113|B.1.1|Democratic Republic of the Congo|2020-05-14	Africa|hCoV-19/Senegal/64969/2020|EPI ISL 476570|B.1.5.12|Senegal|2020-06-13	0.0005929251	Africa
Africa|hCoV-19/DRC/7713/2020|EPI ISL 495640|B.1|Democratic Republic of the Congo|2020-05-14	Africa|hCoV-19/Senegal/64969/2020|EPI ISL 476570|B.1.5.12|Senegal|2020-06-13	0.0008208863	Africa
Africa|hCoV-19/DRC/7864/2020|EPI ISL 496505|B.1.214|Democratic Republic of the Congo|2020-05-15	Africa|hCoV-19/Senegal/64969/2020|EPI ISL 476570|B.1.5.12|Senegal|2020-06-13	0.0007107559	Africa
Africa|hCoV-19/DRC/7920/2020|EPI ISL 495641|B.1|Democratic Republic of the Congo|2020-05-15	Africa|hCoV-19/Senegal/64969/2020|EPI ISL 476570|B.1.5.12|Senegal|2020-06-13	0.0006983859	Africa
Africa|hCoV-19/DRC/80/2020|EPI ISL 417942|B.1.178|Democratic Republic of the Congo|2020-03-18	Africa|hCoV-19/Senegal/64969/2020|EPI ISL 476570|B.1.5.12|Senegal|2020-06-13	0.0005225643	Africa
Africa|hCoV-19/DRC/8018/2020|EPI ISL 514125|B.1.5|Democratic Republic of the Congo|2020-05-15	Africa|hCoV-19/Senegal/64969/2020|EPI ISL 476570|B.1.5.12|Senegal|2020-06-13	0.0007209335	Africa
Africa|hCoV-19/DRC/81/2020|EPI ISL 417944|B.1.9|Democratic Republic of the Congo|2020-03-18	Africa|hCoV-19/Senegal/64969/2020|EPI ISL 476570|B.1.5.12|Senegal|2020-06-13	0.0006276906	Africa
Africa|hCoV-19/DRC/82/2020|EPI ISL 417946|B.1.5|Democratic Republic of the Congo|2020-03-18	Africa|hCoV-19/Senegal/64969/2020|EPI ISL 476570|B.1.5.12|Senegal|2020-06-13	0.0004856916	Africa
Africa|hCoV-19/DRC/94/2020|EPI ISL 417947|B.1|Democratic Republic of the Congo|2020-03-19	Africa|hCoV-19/Senegal/64969/2020|EPI ISL 476570|B.1.5.12|Senegal|2020-06-13	0.0005205264	Africa
Africa|hCoV-19/DRC/998/2020|EPI ISL 429254|B.1|Democratic Republic of the Congo|2020-04-03	Africa|hCoV-19/Senegal/64969/2020|EPI ISL 476570|B.1.5.12|Senegal|2020-06-13	0.0006152276	Africa
Africa|hCoV-19/DRC/KN-0038/2020|EPI ISL 417434|B.1.128|Democratic Republic of the Congo|2020-03-14	Africa|hCoV-19/Senegal/64969/2020|EPI ISL 476570|B.1.5.12|Senegal|2020-06-13	0.0006486721	Africa
Africa|hCoV-19/DRC/KN-0054/2020|EPI ISL 417437|B.1.178|Democratic Republic of the Congo|2020-03-17	Africa|hCoV-19/Senegal/64969/2020|EPI ISL 476570|B.1.5.12|Senegal|2020-06-13	0.0005556775	Africa
Africa|hCoV-19/DRC/KN-0058/2020|EPI ISL 417438|B.1|Democratic Republic of the Congo|2020-03-17	Africa|hCoV-19/Senegal/64969/2020|EPI ISL 476570|B.1.5.12|Senegal|2020-06-13	0.0005251910	Africa
Africa|hCoV-19/DRC/KN-0060/2020|EPI ISL 417440|B.1|Democratic Republic of the Congo|2020-03-17	Africa|hCoV-19/Senegal/64969/2020|EPI ISL 476570|B.1.5.12|Senegal|2020-06-13	0.0005562489	Africa
Africa|hCoV-19/DRC/KN-0070/2020|EPI ISL 417441|B.1.178|Democratic Republic of the Congo|2020-03-17	Africa|hCoV-19/Senegal/64969/2020|EPI ISL 476570|B.1.5.12|Senegal|2020-06-13	0.0005333193	Africa
Africa|hCoV-19/DRC/KN-0072/2020|EPI ISL 417442|B.1.178|Democratic Republic of the Congo|2020-03-18	Africa|hCoV-19/Senegal/64969/2020|EPI ISL 476570|B.1.5.12|Senegal|2020-06-13	0.0005230556	Africa
Africa|hCoV-19/DRC/KN-13/2020|EPI ISL 414647|B.1|Democratic Republic of the Congo|2020-03-09	Africa|hCoV-19/Senegal/64969/2020|EPI ISL 476570|B.1.5.12|Senegal|2020-06-13	0.0005328762	Africa
Africa|hCoV-19/Egypt/Army-MCL001/2020|EPI ISL 510526|B.1|Egypt|2020-06-01	Africa|hCoV-19/Senegal/64969/2020|EPI ISL 476570|B.1.5.12|Senegal|2020-06-13	0.0006592963	Africa
Africa|hCoV-19/Egypt/C-CU001a-S1/2020|EPI ISL 529031|B.1.255|Egypt|2020-05-19	Africa|hCoV-19/Senegal/64969/2020|EPI ISL 476570|B.1.5.12|Senegal|2020-06-13	0.0006940137	Africa
Africa|hCoV-19/Egypt/C-CU002b-S3/2020|EPI ISL 529032|B.1.1.1|Egypt|2020-06-19	Africa|hCoV-19/Senegal/64969/2020|EPI ISL 476570|B.1.5.12|Senegal|2020-06-13	0.0009371813	Africa
Africa|hCoV-19/Egypt/C-VSVRI-SERVAC/2020|EPI ISL 528386|B.1.255|Egypt|2020-08-22	Africa|hCoV-19/Senegal/64969/2020|EPI ISL 476570|B.1.5.12|Senegal|2020-06-13	0.0005204180	Africa
Africa|hCoV-19/Egypt/CUNCI-7I028/2020|EPI ISL 524426|B.1.255|Egypt|2020-07-19	Africa|hCoV-19/Senegal/64969/2020|EPI ISL 476570|B.1.5.12|Senegal|2020-06-13	0.0005204180	Africa
Africa|hCoV-19/Egypt/CUNCI-HGC002/2020|EPI ISL 468045|B.1|Egypt|2020-05-02	Africa|hCoV-19/Senegal/64969/2020|EPI ISL 476570|B.1.5.12|Senegal|2020-06-13	0.0005208282	Africa
Africa|hCoV-19/Egypt/CUNCI-HGC004/2020|EPI ISL 468048|B.1|Egypt|2020-05-02	Africa|hCoV-19/Senegal/64969/2020|EPI ISL 476570|B.1.5.12|Senegal|2020-06-13	0.0004859781	Africa
Africa|hCoV-19/Egypt/CUNCI-HGC005/2020|EPI ISL 468052|B.1|Egypt|2020-05-02	Africa|hCoV-19/Senegal/64969/2020|EPI ISL 476570|B.1.5.12|Senegal|2020-06-13	0.0005554575	Africa
Africa|hCoV-19/Egypt/CUNCI-HGC006/2020|EPI ISL 468050|B.1|Egypt|2020-05-02	Africa|hCoV-19/Senegal/64969/2020|EPI ISL 476570|B.1.5.12|Senegal|2020-06-13	0.0005900712	Africa
Africa|hCoV-19/Egypt/CUNCI-HGC007-2/2020|EPI ISL 468054|B.1|Egypt|2020-05-02	Africa|hCoV-19/Senegal/64969/2020|EPI ISL 476570|B.1.5.12|Senegal|2020-06-13	0.0006246794	Africa
Africa|hCoV-19/Egypt/CUNCI-HGC007/2020|EPI ISL 468046|B.1|Egypt|2020-05-02	Africa|hCoV-19/Senegal/64969/2020|EPI ISL 476570|B.1.5.12|Senegal|2020-06-13	0.0005901736	Africa
Africa|hCoV-19/Egypt/CUNCI-HGC008/2020|EPI ISL 468044|B.1|Egypt|2020-05-02	Africa|hCoV-19/Senegal/64969/2020|EPI ISL 476570|B.1.5.12|Senegal|2020-06-13	0.0005901941	Africa
Africa|hCoV-19/Egypt/CUNCI-HGC009/2020|EPI ISL 468053|B.1|Egypt|2020-05-02	Africa|hCoV-19/Senegal/64969/2020|EPI ISL 476570|B.1.5.12|Senegal|2020-06-13	0.0005209005	Africa
Africa|hCoV-19/Egypt/CUNCI-HGC010/2020|EPI ISL 468055|B.1.247|Egypt|2020-05-02	Africa|hCoV-19/Senegal/64969/2020|EPI ISL 476570|B.1.5.12|Senegal|2020-06-13	0.0007290630	Africa
Africa|hCoV-19/Egypt/CUNCI-HGC011/2020|EPI ISL 468059|B.1|Egypt|2020-05-02	Africa|hCoV-19/Senegal/64969/2020|EPI ISL 476570|B.1.5.12|Senegal|2020-06-13	0.0005902085	Africa
Africa|hCoV-19/Egypt/CUNCI-HGC012/2020|EPI ISL 468051|B.1.255|Egypt|2020-05-02	Africa|hCoV-19/Senegal/64969/2020|EPI ISL 476570|B.1.5.12|Senegal|2020-06-13	0.0007291242	Africa
Africa|hCoV-19/Egypt/CUNCI-HGC013/2020|EPI ISL 468047|B.1.201|Egypt|2020-05-02	Africa|hCoV-19/Senegal/64969/2020|EPI ISL 476570|B.1.5.12|Senegal|2020-06-13	0.0006596630	Africa
Africa|hCoV-19/Egypt/CUNCI-HGC014/2020|EPI ISL 468060|B.1.5|Egypt|2020-05-02	Africa|hCoV-19/Senegal/64969/2020|EPI ISL 476570|B.1.5.12|Senegal|2020-06-13	0.0004513343	Africa
Africa|hCoV-19/Egypt/CUNCI-HGC015/2020|EPI ISL 468056|B.1|Egypt|2020-05-02	Africa|hCoV-19/Senegal/64969/2020|EPI ISL 476570|B.1.5.12|Senegal|2020-06-13	0.0004513186	Africa
Africa|hCoV-19/Egypt/CUNCI-HGC016/2020|EPI ISL 468058|B.1|Egypt|2020-05-02	Africa|hCoV-19/Senegal/64969/2020|EPI ISL 476570|B.1.5.12|Senegal|2020-06-13	0.0005913640	Africa
Africa|hCoV-19/Egypt/CUNCI-HGC021/2020|EPI ISL 468061|B.1|Egypt|2020-05-02	Africa|hCoV-19/Senegal/64969/2020|EPI ISL 476570|B.1.5.12|Senegal|2020-06-13	0.0005562818	Africa
Africa|hCoV-19/Egypt/CUNCI-HGC023/2020|EPI ISL 468057|B.1.5|Egypt|2020-05-02	Africa|hCoV-19/Senegal/64969/2020|EPI ISL 476570|B.1.5.12|Senegal|2020-06-13	0.0004861080	Africa
Africa|hCoV-19/Egypt/CUNCI-HGC028/2020|EPI ISL 468062|B.1|Egypt|2020-05-02	Africa|hCoV-19/Senegal/64969/2020|EPI ISL 476570|B.1.5.12|Senegal|2020-06-13	0.0006608326	Africa
Africa|hCoV-19/Egypt/CUNCI-HGC3I011/2020|EPI ISL 479697|B.1|Egypt|2020-06-02	Africa|hCoV-19/Senegal/64969/2020|EPI ISL 476570|B.1.5.12|Senegal|2020-06-13	0.0005898805	Africa
Africa|hCoV-19/Egypt/CUNCI-HGC3I012/2020|EPI ISL 479693|B.1.255|Egypt|2020-06-02	Africa|hCoV-19/Senegal/64969/2020|EPI ISL 476570|B.1.5.12|Senegal|2020-06-13	0.0007287194	Africa
Africa|hCoV-19/Egypt/CUNCI-HGC3I013/2020|EPI ISL 479694|B.1.201|Egypt|2020-06-02	Africa|hCoV-19/Senegal/64969/2020|EPI ISL 476570|B.1.5.12|Senegal|2020-06-13	0.0006592968	Africa
Africa|hCoV-19/Egypt/CUNCI-HGC3I014/2020|EPI ISL 479696|B.1.5|Egypt|2020-06-02	Africa|hCoV-19/Senegal/64969/2020|EPI ISL 476570|B.1.5.12|Senegal|2020-06-13	0.0004510681	Africa
Africa|hCoV-19/Egypt/CUNCI-HGC3I02/2020|EPI ISL 479686|B.1|Egypt|2020-06-02	Africa|hCoV-19/Senegal/64969/2020|EPI ISL 476570|B.1.5.12|Senegal|2020-06-13	0.0005552012	Africa
Africa|hCoV-19/Egypt/CUNCI-HGC3I023/2020|EPI ISL 479695|B.1.5|Egypt|2020-06-02	Africa|hCoV-19/Senegal/64969/2020|EPI ISL 476570|B.1.5.12|Senegal|2020-06-13	0.0004858382	Africa
Africa|hCoV-19/Egypt/CUNCI-HGC3I025/2020|EPI ISL 479691|B.1|Egypt|2020-06-02	Africa|hCoV-19/Senegal/64969/2020|EPI ISL 476570|B.1.5.12|Senegal|2020-06-13	0.0005899605	Africa
Africa|hCoV-19/Egypt/CUNCI-HGC3I03/2020|EPI ISL 479687|B.1|Egypt|2020-06-02	Africa|hCoV-19/Senegal/64969/2020|EPI ISL 476570|B.1.5.12|Senegal|2020-06-13	0.0005898460	Africa
Africa|hCoV-19/Egypt/CUNCI-HGC3I05/2020|EPI ISL 479690|B.1|Egypt|2020-06-02	Africa|hCoV-19/Senegal/64969/2020|EPI ISL 476570|B.1.5.12|Senegal|2020-06-13	0.0005551492	Africa
Africa|hCoV-19/Egypt/CUNCI-HGC3I06/2020|EPI ISL 479688|B.1|Egypt|2020-06-02	Africa|hCoV-19/Senegal/64969/2020|EPI ISL 476570|B.1.5.12|Senegal|2020-06-13	0.0005898665	Africa
Africa|hCoV-19/Egypt/CUNCI-HGC3I08/2020|EPI ISL 479698|B.1|Egypt|2020-06-02	Africa|hCoV-19/Senegal/64969/2020|EPI ISL 476570|B.1.5.12|Senegal|2020-06-13	0.0005898665	Africa
Africa|hCoV-19/Egypt/CUNCI-HGC3I09/2020|EPI ISL 479692|B.1|Egypt|2020-06-02	Africa|hCoV-19/Senegal/64969/2020|EPI ISL 476570|B.1.5.12|Senegal|2020-06-13	0.0005206113	Africa
Africa|hCoV-19/Egypt/CUNCI-HGC4I003/2020|EPI ISL 479699|B.1.1.247|Egypt|2020-06-02	Africa|hCoV-19/Senegal/64969/2020|EPI ISL 476570|B.1.5.12|Senegal|2020-06-13	0.0007983286	Africa
Africa|hCoV-19/Egypt/CUNCI-HGC4I004/2020|EPI ISL 479700|B.1.1.296|Egypt|2020-06-02	Africa|hCoV-19/Senegal/64969/2020|EPI ISL 476570|B.1.5.12|Senegal|2020-06-13	0.0006940834	Africa
Africa|hCoV-19/Egypt/CUNCI-HGC4I015/2020|EPI ISL 479728|B.1.1.123|Egypt|2020-06-02	Africa|hCoV-19/Senegal/64969/2020|EPI ISL 476570|B.1.5.12|Senegal|2020-06-13	0.0007288682	Africa
Africa|hCoV-19/Egypt/CUNCI-HGC4I022/2020|EPI ISL 479705|B.1.1|Egypt|2020-06-02	Africa|hCoV-19/Senegal/64969/2020|EPI ISL 476570|B.1.5.12|Senegal|2020-06-13	0.0008330560	Africa
Africa|hCoV-19/Egypt/CUNCI-HGC4I023/2020|EPI ISL 479729|B.1.1.247|Egypt|2020-06-02	Africa|hCoV-19/Senegal/64969/2020|EPI ISL 476570|B.1.5.12|Senegal|2020-06-13	0.0006594798	Africa
Africa|hCoV-19/Egypt/CUNCI-HGC4I025/2020|EPI ISL 479706|B.1.255|Egypt|2020-06-02	Africa|hCoV-19/Senegal/64969/2020|EPI ISL 476570|B.1.5.12|Senegal|2020-06-13	0.0006245623	Africa
Africa|hCoV-19/Egypt/CUNCI-HGC4I026/2020|EPI ISL 479702|B.1|Egypt|2020-06-02	Africa|hCoV-19/Senegal/64969/2020|EPI ISL 476570|B.1.5.12|Senegal|2020-06-13	0.0007294354	Africa
Africa|hCoV-19/Egypt/CUNCI-HGC4I029/2020|EPI ISL 479701|B.1.1.1|Egypt|2020-06-02	Africa|hCoV-19/Senegal/64969/2020|EPI ISL 476570|B.1.5.12|Senegal|2020-06-13	0.0008677758	Africa
Africa|hCoV-19/Egypt/CUNCI-HGC4I030/2020|EPI ISL 479703|B.1|Egypt|2020-06-02	Africa|hCoV-19/Senegal/64969/2020|EPI ISL 476570|B.1.5.12|Senegal|2020-06-13	0.0006592832	Africa
Africa|hCoV-19/Egypt/CUNCI-HGC4I031/2020|EPI ISL 479707|B.1.1.1|Egypt|2020-06-02	Africa|hCoV-19/Senegal/64969/2020|EPI ISL 476570|B.1.5.12|Senegal|2020-06-13	0.0009372141	Africa
Africa|hCoV-19/Egypt/CUNCI-HGC4I032/2020|EPI ISL 479709|B.1.1|Egypt|2020-06-02	Africa|hCoV-19/Senegal/64969/2020|EPI ISL 476570|B.1.5.12|Senegal|2020-06-13	0.0006947100	Africa
Africa|hCoV-19/Egypt/CUNCI-HGC4I033/2020|EPI ISL 479704|B.1|Egypt|2020-06-02	Africa|hCoV-19/Senegal/64969/2020|EPI ISL 476570|B.1.5.12|Senegal|2020-06-13	0.0005552590	Africa
Africa|hCoV-19/Egypt/CUNCI-HGC4I034/2020|EPI ISL 479708|B.1.255|Egypt|2020-06-02	Africa|hCoV-19/Senegal/64969/2020|EPI ISL 476570|B.1.5.12|Senegal|2020-06-13	0.0005204180	Africa
Africa|hCoV-19/Egypt/CUNCI-HGC5I001/2020|EPI ISL 479710|B.1.1|Egypt|2020-06-02	Africa|hCoV-19/Senegal/64969/2020|EPI ISL 476570|B.1.5.12|Senegal|2020-06-13	0.0005554209	Africa
Africa|hCoV-19/Egypt/CUNCI-HGC5I003/2020|EPI ISL 479711|B.1|Egypt|2020-06-02	Africa|hCoV-19/Senegal/64969/2020|EPI ISL 476570|B.1.5.12|Senegal|2020-06-13	0.0005204902	Africa
Africa|hCoV-19/Egypt/CUNCI-HGC5I010/2020|EPI ISL 479730|B.1.1|Egypt|2020-06-02	Africa|hCoV-19/Senegal/64969/2020|EPI ISL 476570|B.1.5.12|Senegal|2020-06-13	0.0006248096	Africa
Africa|hCoV-19/Egypt/CUNCI-HGC5I011/2020|EPI ISL 479712|B.1.1|Egypt|2020-06-02	Africa|hCoV-19/Senegal/64969/2020|EPI ISL 476570|B.1.5.12|Senegal|2020-06-13	0.0005553437	Africa
Africa|hCoV-19/Egypt/CUNCI-HGC5I012/2020|EPI ISL 479713|B.1.1|Egypt|2020-06-02	Africa|hCoV-19/Senegal/64969/2020|EPI ISL 476570|B.1.5.12|Senegal|2020-06-13	0.0005899013	Africa
Africa|hCoV-19/Egypt/CUNCI-HGC5I014/2020|EPI ISL 479714|B.1.255|Egypt|2020-06-02	Africa|hCoV-19/Senegal/64969/2020|EPI ISL 476570|B.1.5.12|Senegal|2020-06-13	0.0006593264	Africa
Africa|hCoV-19/Egypt/CUNCI-HGC5I015/2020|EPI ISL 475722|B.1.255|Egypt|2020-05-02	Africa|hCoV-19/Senegal/64969/2020|EPI ISL 476570|B.1.5.12|Senegal|2020-06-13	0.0007290378	Africa
Africa|hCoV-19/Egypt/CUNCI-HGC5I016/2020|EPI ISL 479731|B.1|Egypt|2020-06-02	Africa|hCoV-19/Senegal/64969/2020|EPI ISL 476570|B.1.5.12|Senegal|2020-06-13	0.0005551569	Africa
Africa|hCoV-19/Egypt/CUNCI-HGC5I022/2020|EPI ISL 479715|B.1.1|Egypt|2020-06-02	Africa|hCoV-19/Senegal/64969/2020|EPI ISL 476570|B.1.5.12|Senegal|2020-06-13	0.0006246360	Africa
Africa|hCoV-19/Egypt/CUNCI-HGC5I025/2020|EPI ISL 479716|A|Egypt|2020-06-02	Africa|hCoV-19/Senegal/64969/2020|EPI ISL 476570|B.1.5.12|Senegal|2020-06-13	0.0004867720	Africa
Africa|hCoV-19/Egypt/CUNCI-HGC5I026/2020|EPI ISL 479735|B.1.5|Egypt|2020-06-02	Africa|hCoV-19/Senegal/64969/2020|EPI ISL 476570|B.1.5.12|Senegal|2020-06-13	0.0006595619	Africa
Africa|hCoV-19/Egypt/CUNCI-HGC5I029/2020|EPI ISL 479734|B.1|Egypt|2020-06-02	Africa|hCoV-19/Senegal/64969/2020|EPI ISL 476570|B.1.5.12|Senegal|2020-06-13	0.0005552204	Africa
Africa|hCoV-19/Egypt/CUNCI-HGC5I030/2020|EPI ISL 479721|B.1.5|Egypt|2020-06-02	Africa|hCoV-19/Senegal/64969/2020|EPI ISL 476570|B.1.5.12|Senegal|2020-06-13	0.0004511307	Africa
Africa|hCoV-19/Egypt/CUNCI-HGC5I033/2020|EPI ISL 479717|B.1.5|Egypt|2020-06-02	Africa|hCoV-19/Senegal/64969/2020|EPI ISL 476570|B.1.5.12|Senegal|2020-06-13	0.0004511932	Africa
Africa|hCoV-19/Egypt/CUNCI-HGC5I034/2020|EPI ISL 479720|B.1.5|Egypt|2020-06-02	Africa|hCoV-19/Senegal/64969/2020|EPI ISL 476570|B.1.5.12|Senegal|2020-06-13	0.0005204541	Africa
Africa|hCoV-19/Egypt/CUNCI-HGC6I002/2020|EPI ISL 479719|B.1.1.1|Egypt|2020-06-02	Africa|hCoV-19/Senegal/64969/2020|EPI ISL 476570|B.1.5.12|Senegal|2020-06-13	0.0008329896	Africa
Africa|hCoV-19/Egypt/CUNCI-HGC6I003/2020|EPI ISL 479718|B.1.5|Egypt|2020-06-02	Africa|hCoV-19/Senegal/64969/2020|EPI ISL 476570|B.1.5.12|Senegal|2020-06-13	0.0005552069	Africa
Africa|hCoV-19/Egypt/CUNCI-HGC6I007/2020|EPI ISL 479722|B.1|Egypt|2020-06-02	Africa|hCoV-19/Senegal/64969/2020|EPI ISL 476570|B.1.5.12|Senegal|2020-06-13	0.0005206186	Africa
Africa|hCoV-19/Egypt/CUNCI-HGC6I010/2020|EPI ISL 478672|B.1|Egypt|2020-06-02	Africa|hCoV-19/Senegal/64969/2020|EPI ISL 476570|B.1.5.12|Senegal|2020-06-13	0.0006592511	Africa
Africa|hCoV-19/Egypt/CUNCI-HGC6I011/2020|EPI ISL 479727|A|Egypt|2020-06-02	Africa|hCoV-19/Senegal/64969/2020|EPI ISL 476570|B.1.5.12|Senegal|2020-06-13	0.0010066446	Africa
Africa|hCoV-19/Egypt/CUNCI-HGC6I015/2020|EPI ISL 479725|B.1.1|Egypt|2020-06-02	Africa|hCoV-19/Senegal/64969/2020|EPI ISL 476570|B.1.5.12|Senegal|2020-06-13	0.0007287548	Africa
Africa|hCoV-19/Egypt/CUNCI-HGC6I016/2020|EPI ISL 475723|B.1.247|Egypt|2020-06-02	Africa|hCoV-19/Senegal/64969/2020|EPI ISL 476570|B.1.5.12|Senegal|2020-06-13	0.0007639927	Africa
Africa|hCoV-19/Egypt/CUNCI-HGC6I024/2020|EPI ISL 479732|B.1.1.247|Egypt|2020-06-02	Africa|hCoV-19/Senegal/64969/2020|EPI ISL 476570|B.1.5.12|Senegal|2020-06-13	0.0006948234	Africa
Africa|hCoV-19/Egypt/CUNCI-HGC6I026/2020|EPI ISL 479724|B.1.1.1|Egypt|2020-06-02	Africa|hCoV-19/Senegal/64969/2020|EPI ISL 476570|B.1.5.12|Senegal|2020-06-13	0.0008677152	Africa
Africa|hCoV-19/Egypt/CUNCI-HGC6I029/2020|EPI ISL 477161|B.1.255|Egypt|2020-06-02	Africa|hCoV-19/Senegal/64969/2020|EPI ISL 476570|B.1.5.12|Senegal|2020-06-13	0.0006592808	Africa
Africa|hCoV-19/Egypt/CUNCI-HGC6I031/2020|EPI ISL 475724|B.1.1.1|Egypt|2020-06-02	Africa|hCoV-19/Senegal/64969/2020|EPI ISL 476570|B.1.5.12|Senegal|2020-06-13	0.0008334321	Africa
Africa|hCoV-19/Egypt/CUNCI-HGC6I032/2020|EPI ISL 479733|B.1.1.1|Egypt|2020-06-02	Africa|hCoV-19/Senegal/64969/2020|EPI ISL 476570|B.1.5.12|Senegal|2020-06-13	0.0008330185	Africa
Africa|hCoV-19/Egypt/CUNCI-HGC6I033/2020|EPI ISL 479723|B.1.1.1|Egypt|2020-06-02	Africa|hCoV-19/Senegal/64969/2020|EPI ISL 476570|B.1.5.12|Senegal|2020-06-13	0.0008330678	Africa
Africa|hCoV-19/Egypt/CUNCI-HGC7I01/2020|EPI ISL 529141|B.1|Egypt|2020-07-19	Africa|hCoV-19/Senegal/64969/2020|EPI ISL 476570|B.1.5.12|Senegal|2020-06-13	0.0006940254	Africa
Africa|hCoV-19/Egypt/CUNCI-HGC7I02/2020|EPI ISL 529142|A|Egypt|2020-07-19	Africa|hCoV-19/Senegal/64969/2020|EPI ISL 476570|B.1.5.12|Senegal|2020-06-13	0.0009719125	Africa
Africa|hCoV-19/Egypt/CUNCI-HGC7I07/2020|EPI ISL 529145|B.1|Egypt|2020-07-19	Africa|hCoV-19/Senegal/64969/2020|EPI ISL 476570|B.1.5.12|Senegal|2020-06-13	0.0006593265	Africa
Africa|hCoV-19/Egypt/EGY-020/2020|EPI ISL 526975|B.1|Egypt|2020-08-14	Africa|hCoV-19/Senegal/64969/2020|EPI ISL 476570|B.1.5.12|Senegal|2020-06-13	0.0006592969	Africa
Africa|hCoV-19/Egypt/EGY-041/2020|EPI ISL 526997|B.1|Egypt|2020-08-22	Africa|hCoV-19/Senegal/64969/2020|EPI ISL 476570|B.1.5.12|Senegal|2020-06-13	0.0006592969	Africa
Africa|hCoV-19/Egypt/EGY-S031/2020|EPI ISL 526986|B.1|Egypt|2020-08-17	Africa|hCoV-19/Senegal/64969/2020|EPI ISL 476570|B.1.5.12|Senegal|2020-06-13	0.0006592969	Africa
Africa|hCoV-19/Egypt/HCoV2-Egy-002/2020|EPI ISL 510532|B.1|Egypt|2020-06-02	Africa|hCoV-19/Senegal/64969/2020|EPI ISL 476570|B.1.5.12|Senegal|2020-06-13	0.0006592969	Africa
Africa|hCoV-19/Egypt/MASRI-005/2020|EPI ISL 482759|B.1|Egypt|2020-04-30	Africa|hCoV-19/Senegal/64969/2020|EPI ISL 476570|B.1.5.12|Senegal|2020-06-13	0.0005204074	Africa
Africa|hCoV-19/Egypt/MASRI-007/2020|EPI ISL 482760|B.1|Egypt|2020-04-28	Africa|hCoV-19/Senegal/64969/2020|EPI ISL 476570|B.1.5.12|Senegal|2020-06-13	0.0005902206	Africa
Africa|hCoV-19/Egypt/MASRI-008/2020|EPI ISL 482761|B.1|Egypt|2020-04-30	Africa|hCoV-19/Senegal/64969/2020|EPI ISL 476570|B.1.5.12|Senegal|2020-06-13	0.0005236274	Africa
Africa|hCoV-19/Egypt/MASRI-009/2020|EPI ISL 483035|A|Egypt|2020-04-30	Africa|hCoV-19/Senegal/64969/2020|EPI ISL 476570|B.1.5.12|Senegal|2020-06-13	0.0008329261	Africa
Africa|hCoV-19/Egypt/MASRI-011/2020|EPI ISL 482762|B.1|Egypt|2020-05-05	Africa|hCoV-19/Senegal/64969/2020|EPI ISL 476570|B.1.5.12|Senegal|2020-06-13	0.0005899544	Africa
Africa|hCoV-19/Egypt/MASRI-012/2020|EPI ISL 482763|B.1|Egypt|2020-05-05	Africa|hCoV-19/Senegal/64969/2020|EPI ISL 476570|B.1.5.12|Senegal|2020-06-13	0.0004857034	Africa
Africa|hCoV-19/Egypt/MASRI-014/2020|EPI ISL 482765|B.1|Egypt|2020-04-30	Africa|hCoV-19/Senegal/64969/2020|EPI ISL 476570|B.1.5.12|Senegal|2020-06-13	0.0007288607	Africa
Africa|hCoV-19/Egypt/MASRI-015/2020|EPI ISL 482766|B.1.36|Egypt|2020-05-11	Africa|hCoV-19/Senegal/64969/2020|EPI ISL 476570|B.1.5.12|Senegal|2020-06-13	0.0007981983	Africa
Africa|hCoV-19/Egypt/MASRI-016/2020|EPI ISL 482767|B.1|Egypt|2020-05-11	Africa|hCoV-19/Senegal/64969/2020|EPI ISL 476570|B.1.5.12|Senegal|2020-06-13	0.0007293668	Africa
Africa|hCoV-19/Egypt/MASRI-018/2020|EPI ISL 483036|A|Egypt|2020-05-10	Africa|hCoV-19/Senegal/64969/2020|EPI ISL 476570|B.1.5.12|Senegal|2020-06-13	0.0009789787	Africa
Africa|hCoV-19/Egypt/MASRI-020/2020|EPI ISL 483037|B.1|Egypt|2020-05-13	Africa|hCoV-19/Senegal/64969/2020|EPI ISL 476570|B.1.5.12|Senegal|2020-06-13	0.0008066905	Africa
Africa|hCoV-19/Egypt/MASRI-022/2020|EPI ISL 482768|B.1.255|Egypt|2020-05-13	Africa|hCoV-19/Senegal/64969/2020|EPI ISL 476570|B.1.5.12|Senegal|2020-06-13	0.0007299293	Africa
Africa|hCoV-19/Egypt/MASRI-023/2020|EPI ISL 482769|B.1|Egypt|2020-05-11	Africa|hCoV-19/Senegal/64969/2020|EPI ISL 476570|B.1.5.12|Senegal|2020-06-13	0.0005210197	Africa
Africa|hCoV-19/Egypt/MASRI-024/2020|EPI ISL 482770|B.1|Egypt|2020-05-11	Africa|hCoV-19/Senegal/64969/2020|EPI ISL 476570|B.1.5.12|Senegal|2020-06-13	0.0005898521	Africa
Africa|hCoV-19/Egypt/MASRI-025/2020|EPI ISL 482771|B.1|Egypt|2020-05-10	Africa|hCoV-19/Senegal/64969/2020|EPI ISL 476570|B.1.5.12|Senegal|2020-06-13	0.0007290706	Africa
Africa|hCoV-19/Egypt/MASRI-026/2020|EPI ISL 482772|B.1|Egypt|2020-05-10	Africa|hCoV-19/Senegal/64969/2020|EPI ISL 476570|B.1.5.12|Senegal|2020-06-13	0.0006246835	Africa
Africa|hCoV-19/Egypt/MASRI-027/2020|EPI ISL 482773|B.1.1.123|Egypt|2020-05-08	Africa|hCoV-19/Senegal/64969/2020|EPI ISL 476570|B.1.5.12|Senegal|2020-06-13	0.0006606193	Africa
Africa|hCoV-19/Egypt/MASRI-028/2020|EPI ISL 483038|B.1|Egypt|2020-05-13	Africa|hCoV-19/Senegal/64969/2020|EPI ISL 476570|B.1.5.12|Senegal|2020-06-13	0.0006592900	Africa
Africa|hCoV-19/Egypt/MASRI-029/2020|EPI ISL 482774|B.1|Egypt|2020-05-13	Africa|hCoV-19/Senegal/64969/2020|EPI ISL 476570|B.1.5.12|Senegal|2020-06-13	0.0005898726	Africa
Africa|hCoV-19/Egypt/MASRI-10/2020|EPI ISL 475752|B.1.255|Egypt|2020-05	Africa|hCoV-19/Senegal/64969/2020|EPI ISL 476570|B.1.5.12|Senegal|2020-06-13	0.0006942181	Africa
Africa|hCoV-19/Egypt/MASRI-11/2020|EPI ISL 475753|B.1.36|Egypt|2020-05	Africa|hCoV-19/Senegal/64969/2020|EPI ISL 476570|B.1.5.12|Senegal|2020-06-13	0.0008329113	Africa
Africa|hCoV-19/Egypt/MASRI-14/2020|EPI ISL 475749|B.1|Egypt|2020-05	Africa|hCoV-19/Senegal/64969/2020|EPI ISL 476570|B.1.5.12|Senegal|2020-06-13	0.0005551627	Africa
Africa|hCoV-19/Egypt/MASRI-15/2020|EPI ISL 475750|B.1.1|Egypt|2020-05	Africa|hCoV-19/Senegal/64969/2020|EPI ISL 476570|B.1.5.12|Senegal|2020-06-13	0.0009082362	Africa
Africa|hCoV-19/Egypt/MASRI-2/2020|EPI ISL 475745|B.1|Egypt|2020-05	Africa|hCoV-19/Senegal/64969/2020|EPI ISL 476570|B.1.5.12|Senegal|2020-06-13	0.0005898317	Africa
Africa|hCoV-19/Egypt/MASRI-3/2020|EPI ISL 475746|A|Egypt|2020-05	Africa|hCoV-19/Senegal/64969/2020|EPI ISL 476570|B.1.5.12|Senegal|2020-06-13	0.0008677070	Africa
Africa|hCoV-19/Egypt/MASRI-6/2020|EPI ISL 475747|B.1.255|Egypt|2020-05	Africa|hCoV-19/Senegal/64969/2020|EPI ISL 476570|B.1.5.12|Senegal|2020-06-13	0.0005898317	Africa
Africa|hCoV-19/Egypt/MASRI-9/2020|EPI ISL 475751|B.1.1.1|Egypt|2020-05	Africa|hCoV-19/Senegal/64969/2020|EPI ISL 476570|B.1.5.12|Senegal|2020-06-13	0.0009722058	Africa
Africa|hCoV-19/Egypt/NRC-01/2020|EPI ISL 430820|B.1|Egypt|2020-03-18	Africa|hCoV-19/Senegal/64969/2020|EPI ISL 476570|B.1.5.12|Senegal|2020-06-13	0.0005574525	Africa
Africa|hCoV-19/Egypt/NRC-03/2020|EPI ISL 430819|B.1.246|Egypt|2020-03-18	Africa|hCoV-19/Senegal/64969/2020|EPI ISL 476570|B.1.5.12|Senegal|2020-06-13	0.0005918910	Africa
Africa|hCoV-19/Gabon/ITM-K011/2020|EPI ISL 539573|A|Gabon|2020-03-22	Africa|hCoV-19/Senegal/64969/2020|EPI ISL 476570|B.1.5.12|Senegal|2020-06-13	0.0007981852	Africa
Africa|hCoV-19/Gabon/ITM-K023/2020|EPI ISL 539574|B.1.178|Gabon|2020-03-27	Africa|hCoV-19/Senegal/64969/2020|EPI ISL 476570|B.1.5.12|Senegal|2020-06-13	0.0005551127	Africa
Africa|hCoV-19/Gabon/ITM-K027/2020|EPI ISL 539575|A|Gabon|2020-03-27	Africa|hCoV-19/Senegal/64969/2020|EPI ISL 476570|B.1.5.12|Senegal|2020-06-13	0.0007981658	Africa
Africa|hCoV-19/Gabon/ITM-K028/2020|EPI ISL 539576|B.1.292|Gabon|2020-03-27	Africa|hCoV-19/Senegal/64969/2020|EPI ISL 476570|B.1.5.12|Senegal|2020-06-13	0.0005551241	Africa
Africa|hCoV-19/Gambia/0214/2020|EPI ISL 471158|B.1|Gambia|2020-03-29	Africa|hCoV-19/Senegal/64969/2020|EPI ISL 476570|B.1.5.12|Senegal|2020-06-13	0.0006952481	Africa
Africa|hCoV-19/Gambia/0268/2020|EPI ISL 471159|B.1.1|Gambia|2020-03-21	Africa|hCoV-19/Senegal/64969/2020|EPI ISL 476570|B.1.5.12|Senegal|2020-06-13	0.0005939046	Africa
Africa|hCoV-19/Gambia/0278/2020|EPI ISL 471160|B.1.1|Gambia|2020-03-20	Africa|hCoV-19/Senegal/64969/2020|EPI ISL 476570|B.1.5.12|Senegal|2020-06-13	0.0005965720	Africa
Africa|hCoV-19/Gambia/0528/2020|EPI ISL 471161|B.1.1.293|Gambia|2020-04-30	Africa|hCoV-19/Senegal/64969/2020|EPI ISL 476570|B.1.5.12|Senegal|2020-06-13	0.0006335228	Africa
Africa|hCoV-19/Gambia/0531/2020|EPI ISL 471162|B.1.1.293|Gambia|2020-04-30	Africa|hCoV-19/Senegal/64969/2020|EPI ISL 476570|B.1.5.12|Senegal|2020-06-13	0.0006335674	Africa
Africa|hCoV-19/Gambia/0536/2020|EPI ISL 471163|B.1.1.293|Gambia|2020-04-30	Africa|hCoV-19/Senegal/64969/2020|EPI ISL 476570|B.1.5.12|Senegal|2020-06-13	0.0006245993	Africa
Africa|hCoV-19/Gambia/0547/2020|EPI ISL 471164|B.1.1.293|Gambia|2020-04-30	Africa|hCoV-19/Senegal/64969/2020|EPI ISL 476570|B.1.5.12|Senegal|2020-06-13	0.0006255324	Africa
Africa|hCoV-19/Gambia/0548/2020|EPI ISL 471165|B.1.5|Gambia|2020-04-30	Africa|hCoV-19/Senegal/64969/2020|EPI ISL 476570|B.1.5.12|Senegal|2020-06-13	0.0004658433	Africa
Africa|hCoV-19/Gambia/1090/2020|EPI ISL 471166|B.1.1|Gambia|2020-05-04	Africa|hCoV-19/Senegal/64969/2020|EPI ISL 476570|B.1.5.12|Senegal|2020-06-13	0.0006628076	Africa
Africa|hCoV-19/Gambia/1094/2020|EPI ISL 471167|B.1.1.293|Gambia|2020-05-04	Africa|hCoV-19/Senegal/64969/2020|EPI ISL 476570|B.1.5.12|Senegal|2020-06-13	0.0006245992	Africa
Africa|hCoV-19/Gambia/1251/2020|EPI ISL 471168|B.1.1.293|Gambia|2020-05-07	Africa|hCoV-19/Senegal/64969/2020|EPI ISL 476570|B.1.5.12|Senegal|2020-06-13	0.0006335228	Africa
Africa|hCoV-19/Gambia/1264/2020|EPI ISL 471169|B.1.1|Gambia|2020-05-07	Africa|hCoV-19/Senegal/64969/2020|EPI ISL 476570|B.1.5.12|Senegal|2020-06-13	0.0005931176	Africa
Africa|hCoV-19/Gambia/1271/2020|EPI ISL 471170|B.1.1|Gambia|2020-05-07	Africa|hCoV-19/Senegal/64969/2020|EPI ISL 476570|B.1.5.12|Senegal|2020-06-13	0.0005938839	Africa
Africa|hCoV-19/Gambia/1277/2020|EPI ISL 471171|B.1.1.293|Gambia|2020-05-07	Africa|hCoV-19/Senegal/64969/2020|EPI ISL 476570|B.1.5.12|Senegal|2020-06-13	0.0006245991	Africa
Africa|hCoV-19/Gambia/3668/2020|EPI ISL 560992|B.1.5.12|Gambia|2020-07-30	Africa|hCoV-19/Senegal/64969/2020|EPI ISL 476570|B.1.5.12|Senegal|2020-06-13	0.0005244090	Africa
Africa|hCoV-19/Gambia/3670/2020|EPI ISL 560993|B.1.5.12|Gambia|2020-07-30	Africa|hCoV-19/Senegal/64969/2020|EPI ISL 476570|B.1.5.12|Senegal|2020-06-13	0.0005272102	Africa
Africa|hCoV-19/Gambia/3671/2020|EPI ISL 560994|B.1.1.293|Gambia|2020-07-30	Africa|hCoV-19/Senegal/64969/2020|EPI ISL 476570|B.1.5.12|Senegal|2020-06-13	0.0005943884	Africa
Africa|hCoV-19/Gambia/3673/2020|EPI ISL 560995|B.1.5|Gambia|2020-07-30	Africa|hCoV-19/Senegal/64969/2020|EPI ISL 476570|B.1.5.12|Senegal|2020-06-13	0.0005945046	Africa
Africa|hCoV-19/Gambia/3676/2020|EPI ISL 560996|B.1.5|Gambia|2020-07-30	Africa|hCoV-19/Senegal/64969/2020|EPI ISL 476570|B.1.5.12|Senegal|2020-06-13	0.0003870996	Africa
Africa|hCoV-19/Gambia/3678/2020|EPI ISL 560997|B.1.292|Gambia|2020-07-30	Africa|hCoV-19/Senegal/64969/2020|EPI ISL 476570|B.1.5.12|Senegal|2020-06-13	0.0005898523	Africa
Africa|hCoV-19/Gambia/3679/2020|EPI ISL 560998|B.1.5.12|Gambia|2020-07-30	Africa|hCoV-19/Senegal/64969/2020|EPI ISL 476570|B.1.5.12|Senegal|2020-06-13	0.0004569361	Africa
Africa|hCoV-19/Gambia/3680/2020|EPI ISL 560999|B.1.5|Gambia|2020-07-30	Africa|hCoV-19/Senegal/64969/2020|EPI ISL 476570|B.1.5.12|Senegal|2020-06-13	0.0003905902	Africa
Africa|hCoV-19/Gambia/3683/2020|EPI ISL 561000|B.1.292|Gambia|2020-07-30	Africa|hCoV-19/Senegal/64969/2020|EPI ISL 476570|B.1.5.12|Senegal|2020-06-13	0.0006245621	Africa
Africa|hCoV-19/Gambia/3703/2020|EPI ISL 561001|B.1.5.12|Gambia|2020-07-30	Africa|hCoV-19/Senegal/64969/2020|EPI ISL 476570|B.1.5.12|Senegal|2020-06-13	0.0004510147	Africa
Africa|hCoV-19/Gambia/3717/2020|EPI ISL 561002|B.1.5|Gambia|2020-07-30	Africa|hCoV-19/Senegal/64969/2020|EPI ISL 476570|B.1.5.12|Senegal|2020-06-13	0.0003514685	Africa
Africa|hCoV-19/Gambia/3724/2020|EPI ISL 561003|B.1.5.12|Gambia|2020-07-30	Africa|hCoV-19/Senegal/64969/2020|EPI ISL 476570|B.1.5.12|Senegal|2020-06-13	0.0004509991	Africa
Africa|hCoV-19/Gambia/3725/2020|EPI ISL 561004|B.1.1.293|Gambia|2020-07-30	Africa|hCoV-19/Senegal/64969/2020|EPI ISL 476570|B.1.5.12|Senegal|2020-06-13	0.0007635155	Africa
Africa|hCoV-19/Gambia/3728/2020|EPI ISL 561005|B.1.5|Gambia|2020-07-30	Africa|hCoV-19/Senegal/64969/2020|EPI ISL 476570|B.1.5.12|Senegal|2020-06-13	0.0004312010	Africa
Africa|hCoV-19/Gambia/3729/2020|EPI ISL 561006|B.1.5.12|Gambia|2020-07-30	Africa|hCoV-19/Senegal/64969/2020|EPI ISL 476570|B.1.5.12|Senegal|2020-06-13	0.0003815991	Africa
Africa|hCoV-19/Gambia/3732/2020|EPI ISL 561007|B.1.5|Gambia|2020-07-30	Africa|hCoV-19/Senegal/64969/2020|EPI ISL 476570|B.1.5.12|Senegal|2020-06-13	0.0003517280	Africa
Africa|hCoV-19/Gambia/3735/2020|EPI ISL 561008|B.1.5|Gambia|2020-07-30	Africa|hCoV-19/Senegal/64969/2020|EPI ISL 476570|B.1.5.12|Senegal|2020-06-13	0.0004222801	Africa
Africa|hCoV-19/Gambia/3737/2020|EPI ISL 561009|B.1.1.293|Gambia|2020-07-30	Africa|hCoV-19/Senegal/64969/2020|EPI ISL 476570|B.1.5.12|Senegal|2020-06-13	0.0006596401	Africa
Africa|hCoV-19/Gambia/3741/2020|EPI ISL 561010|B.1.5.12|Gambia|2020-07-30	Africa|hCoV-19/Senegal/64969/2020|EPI ISL 476570|B.1.5.12|Senegal|2020-06-13	0.0003865826	Africa
Africa|hCoV-19/Gambia/3743/2020|EPI ISL 561011|B.1.5.12|Gambia|2020-07-30	Africa|hCoV-19/Senegal/64969/2020|EPI ISL 476570|B.1.5.12|Senegal|2020-06-13	0.0005204433	Africa
Africa|hCoV-19/Gambia/3749/2020|EPI ISL 561012|B.1.5.12|Gambia|2020-07-30	Africa|hCoV-19/Senegal/64969/2020|EPI ISL 476570|B.1.5.12|Senegal|2020-06-13	0.0004509991	Africa
Africa|hCoV-19/Gambia/3761/2020|EPI ISL 561013|B.1.5.12|Gambia|2020-07-30	Africa|hCoV-19/Senegal/64969/2020|EPI ISL 476570|B.1.5.12|Senegal|2020-06-13	0.0004509991	Africa
Africa|hCoV-19/Gambia/3772/2020|EPI ISL 561025|B.1.5|Gambia|2020-07-30	Africa|hCoV-19/Senegal/64969/2020|EPI ISL 476570|B.1.5.12|Senegal|2020-06-13	0.0003589485	Africa
Africa|hCoV-19/Gambia/GC19-015/2020|EPI ISL 428855|B.1.1.8|Gambia|2020-03-17	Africa|hCoV-19/Senegal/64969/2020|EPI ISL 476570|B.1.5.12|Senegal|2020-06-13	0.0006245714	Africa
Africa|hCoV-19/Gambia/GC19-026/2020|EPI ISL 428856|B.6|Gambia|2020-03-21	Africa|hCoV-19/Senegal/64969/2020|EPI ISL 476570|B.1.5.12|Senegal|2020-06-13	0.0007634441	Africa
Africa|hCoV-19/Gambia/GC19-029/2020|EPI ISL 428857|B.1|Gambia|2020-04-20	Africa|hCoV-19/Senegal/64969/2020|EPI ISL 476570|B.1.5.12|Senegal|2020-06-13	0.0005551491	Africa
Africa|hCoV-19/Gambia/GC19-0479/2020|EPI ISL 561015|B.1.1.293|Gambia|2020-04-29	Africa|hCoV-19/Senegal/64969/2020|EPI ISL 476570|B.1.5.12|Senegal|2020-06-13	0.0006173725	Africa
Africa|hCoV-19/Gambia/GC19-0544/2020|EPI ISL 561016|B.1.5|Gambia|2020-05-01	Africa|hCoV-19/Senegal/64969/2020|EPI ISL 476570|B.1.5.12|Senegal|2020-06-13	0.0004642586	Africa
Africa|hCoV-19/Gambia/GC19-1385/2020|EPI ISL 561018|B.1.5|Gambia|2020-05-12	Africa|hCoV-19/Senegal/64969/2020|EPI ISL 476570|B.1.5.12|Senegal|2020-06-13	0.0004735921	Africa
Africa|hCoV-19/Gambia/GC19-1503/2020|EPI ISL 561021|B.1.1|Gambia|2020-05-14	Africa|hCoV-19/Senegal/64969/2020|EPI ISL 476570|B.1.5.12|Senegal|2020-06-13	0.0006940259	Africa
Africa|hCoV-19/Gambia/GC19-1527/2020|EPI ISL 561022|B.1.1.293|Gambia|2020-05-16	Africa|hCoV-19/Senegal/64969/2020|EPI ISL 476570|B.1.5.12|Senegal|2020-06-13	0.0006246641	Africa
Africa|hCoV-19/Gambia/GC19-1533/2020|EPI ISL 561023|B.1.1.264|Gambia|2020-05-16	Africa|hCoV-19/Senegal/64969/2020|EPI ISL 476570|B.1.5.12|Senegal|2020-06-13	0.0006402821	Africa
Africa|hCoV-19/Gambia/GC19-1572/2020|EPI ISL 561014|B.1.1|Gambia|2020-05-20	Africa|hCoV-19/Senegal/64969/2020|EPI ISL 476570|B.1.5.12|Senegal|2020-06-13	0.0006107143	Africa
Africa|hCoV-19/Gambia/GC19-1575/2020|EPI ISL 561026|B.1.1|Gambia|2020-05-20	Africa|hCoV-19/Senegal/64969/2020|EPI ISL 476570|B.1.5.12|Senegal|2020-06-13	0.0005736074	Africa
Africa|hCoV-19/Gambia/GC19-1606/2020|EPI ISL 561027|B.1.1|Gambia|2020-05-20	Africa|hCoV-19/Senegal/64969/2020|EPI ISL 476570|B.1.5.12|Senegal|2020-06-13	0.0006401657	Africa
Africa|hCoV-19/Gambia/GC19-1706/2020|EPI ISL 561028|B.1.5|Gambia|2020-05-22	Africa|hCoV-19/Senegal/64969/2020|EPI ISL 476570|B.1.5.12|Senegal|2020-06-13	0.0004685733	Africa
Africa|hCoV-19/Gambia/GC19-1814/2020|EPI ISL 561032|B.1.5|Gambia|2020-05-28	Africa|hCoV-19/Senegal/64969/2020|EPI ISL 476570|B.1.5.12|Senegal|2020-06-13	0.0004691820	Africa
Africa|hCoV-19/Gambia/GC19-1818/2020|EPI ISL 561034|B.1.1|Gambia|2020-05-28	Africa|hCoV-19/Senegal/64969/2020|EPI ISL 476570|B.1.5.12|Senegal|2020-06-13	0.0006940734	Africa
Africa|hCoV-19/Gambia/GC19-1983/2020|EPI ISL 561038|B.1.1|Gambia|2020-06-07	Africa|hCoV-19/Senegal/64969/2020|EPI ISL 476570|B.1.5.12|Senegal|2020-06-13	0.0006940520	Africa
Africa|hCoV-19/Gambia/GC19-2197/2020|EPI ISL 561040|B.1.292|Gambia|2020-06-26	Africa|hCoV-19/Senegal/64969/2020|EPI ISL 476570|B.1.5.12|Senegal|2020-06-13	0.0005929582	Africa
Africa|hCoV-19/Gambia/GC19-2427/2020|EPI ISL 561105|B.1.1.293|Gambia|2020-07-21	Africa|hCoV-19/Senegal/64969/2020|EPI ISL 476570|B.1.5.12|Senegal|2020-06-13	0.0006246923	Africa
Africa|hCoV-19/Gambia/GC19-2443/2020|EPI ISL 561106|B.1.5|Gambia|2020-07-21	Africa|hCoV-19/Senegal/64969/2020|EPI ISL 476570|B.1.5.12|Senegal|2020-06-13	0.0004332240	Africa
Africa|hCoV-19/Gambia/GC19-2450/2020|EPI ISL 561107|B.1.5.12|Gambia|2020-07-21	Africa|hCoV-19/Senegal/64969/2020|EPI ISL 476570|B.1.5.12|Senegal|2020-06-13	0.0004510211	Africa
Africa|hCoV-19/Gambia/GC19-2459/2020|EPI ISL 561108|B.1.1.293|Gambia|2020-07-21	Africa|hCoV-19/Senegal/64969/2020|EPI ISL 476570|B.1.5.12|Senegal|2020-06-13	0.0005930348	Africa
Africa|hCoV-19/Gambia/GC19-2469/2020|EPI ISL 561109|B.1.5|Gambia|2020-07-21	Africa|hCoV-19/Senegal/64969/2020|EPI ISL 476570|B.1.5.12|Senegal|2020-06-13	0.0003871133	Africa
Africa|hCoV-19/Gambia/GC19-2473/2020|EPI ISL 561110|B.1.5.12|Gambia|2020-07-21	Africa|hCoV-19/Senegal/64969/2020|EPI ISL 476570|B.1.5.12|Senegal|2020-06-13	0.0004857471	Africa
Africa|hCoV-19/Gambia/GC19-2498/2020|EPI ISL 561111|B.1.292|Gambia|2020-07-21	Africa|hCoV-19/Senegal/64969/2020|EPI ISL 476570|B.1.5.12|Senegal|2020-06-13	0.0006245407	Africa
Africa|hCoV-19/Gambia/GC19-2525/2020|EPI ISL 561113|B.1.1.293|Gambia|2020-07-21	Africa|hCoV-19/Senegal/64969/2020|EPI ISL 476570|B.1.5.12|Senegal|2020-06-13	0.0006940449	Africa
Africa|hCoV-19/Gambia/GC19-2526/2020|EPI ISL 561114|B.1.5.12|Gambia|2020-07-21	Africa|hCoV-19/Senegal/64969/2020|EPI ISL 476570|B.1.5.12|Senegal|2020-06-13	0.0004857570	Africa
Africa|hCoV-19/Gambia/GC19-2629/2020|EPI ISL 561123|B.1.5.12|Gambia|2020-07-21	Africa|hCoV-19/Senegal/64969/2020|EPI ISL 476570|B.1.5.12|Senegal|2020-06-13	0.0004534118	Africa
Africa|hCoV-19/Gambia/GC19-2632/2020|EPI ISL 561124|B.1.5.12|Gambia|2020-07-21	Africa|hCoV-19/Senegal/64969/2020|EPI ISL 476570|B.1.5.12|Senegal|2020-06-13	0.0004544577	Africa
Africa|hCoV-19/Gambia/GC19-2638/2020|EPI ISL 561126|B.1.5.12|Gambia|2020-07-21	Africa|hCoV-19/Senegal/64969/2020|EPI ISL 476570|B.1.5.12|Senegal|2020-06-13	0.0004286179	Africa
Africa|hCoV-19/Gambia/GC19-2652/2020|EPI ISL 561128|B.1.5.12|Gambia|2020-07-21	Africa|hCoV-19/Senegal/64969/2020|EPI ISL 476570|B.1.5.12|Senegal|2020-06-13	0.0003470774	Africa
Africa|hCoV-19/Gambia/GC19-2654/2020|EPI ISL 561130|B.1.292|Gambia|2020-07-21	Africa|hCoV-19/Senegal/64969/2020|EPI ISL 476570|B.1.5.12|Senegal|2020-06-13	0.0006593197	Africa
Africa|hCoV-19/Gambia/GC19-2663/2020|EPI ISL 561133|B.1.1.293|Gambia|2020-07-21	Africa|hCoV-19/Senegal/64969/2020|EPI ISL 476570|B.1.5.12|Senegal|2020-06-13	0.0007287623	Africa
Africa|hCoV-19/Gambia/GC19-2707/2020|EPI ISL 561134|B.1.1.293|Gambia|2020-07-21	Africa|hCoV-19/Senegal/64969/2020|EPI ISL 476570|B.1.5.12|Senegal|2020-06-13	0.0006643605	Africa
Africa|hCoV-19/Gambia/GC19-2711/2020|EPI ISL 561135|B.1.5.12|Gambia|2020-07-21	Africa|hCoV-19/Senegal/64969/2020|EPI ISL 476570|B.1.5.12|Senegal|2020-06-13	0.0004162795	Africa
Africa|hCoV-19/Gambia/GC19-2730/2020|EPI ISL 561136|B.1.5.12|Gambia|2020-07-21	Africa|hCoV-19/Senegal/64969/2020|EPI ISL 476570|B.1.5.12|Senegal|2020-06-13	0.0004894685	Africa
Africa|hCoV-19/Gambia/GC19-2731/2020|EPI ISL 561137|B.1.1.293|Gambia|2020-07-21	Africa|hCoV-19/Senegal/64969/2020|EPI ISL 476570|B.1.5.12|Senegal|2020-06-13	0.0006940930	Africa
Africa|hCoV-19/Gambia/GC19-2828/2020|EPI ISL 561150|B.1.361|Gambia|2020-07-24	Africa|hCoV-19/Senegal/64969/2020|EPI ISL 476570|B.1.5.12|Senegal|2020-06-13	0.0006246121	Africa
Africa|hCoV-19/Gambia/GC19-2842/2020|EPI ISL 561151|B.1.1|Gambia|2020-07-24	Africa|hCoV-19/Senegal/64969/2020|EPI ISL 476570|B.1.5.12|Senegal|2020-06-13	0.0007635420	Africa
Africa|hCoV-19/Gambia/GC19-2898/2020|EPI ISL 561153|B.1.5.12|Gambia|2020-07-24	Africa|hCoV-19/Senegal/64969/2020|EPI ISL 476570|B.1.5.12|Senegal|2020-06-13	0.0003816080	Africa
Africa|hCoV-19/Gambia/GC19-2904/2020|EPI ISL 561154|B.1.1|Gambia|2020-07-24	Africa|hCoV-19/Senegal/64969/2020|EPI ISL 476570|B.1.5.12|Senegal|2020-06-13	0.0007635155	Africa
Africa|hCoV-19/Gambia/GC19-2947/2020|EPI ISL 561155|B.1.5.12|Gambia|2020-07-24	Africa|hCoV-19/Senegal/64969/2020|EPI ISL 476570|B.1.5.12|Senegal|2020-06-13	0.0004509991	Africa
Africa|hCoV-19/Gambia/GC19-2973/2020|EPI ISL 561156|B.1.1.293|Gambia|2020-07-24	Africa|hCoV-19/Senegal/64969/2020|EPI ISL 476570|B.1.5.12|Senegal|2020-06-13	0.0006593129	Africa
Africa|hCoV-19/Gambia/GC19-2977/2020|EPI ISL 561157|B.1.1.293|Gambia|2020-07-24	Africa|hCoV-19/Senegal/64969/2020|EPI ISL 476570|B.1.5.12|Senegal|2020-06-13	0.0006593357	Africa
Africa|hCoV-19/Gambia/GC19-2985/2020|EPI ISL 561158|B.1.5.12|Gambia|2020-07-24	Africa|hCoV-19/Senegal/64969/2020|EPI ISL 476570|B.1.5.12|Senegal|2020-06-13	0.0003468852	Africa
Africa|hCoV-19/Gambia/GC19-2991/2020|EPI ISL 561159|B.1.1|Gambia|2020-07-24	Africa|hCoV-19/Senegal/64969/2020|EPI ISL 476570|B.1.5.12|Senegal|2020-06-13	0.0006246706	Africa
Africa|hCoV-19/Gambia/GC19-3064/2020|EPI ISL 561160|B.1.1|Gambia|2020-07-25	Africa|hCoV-19/Senegal/64969/2020|EPI ISL 476570|B.1.5.12|Senegal|2020-06-13	0.0007635685	Africa
Africa|hCoV-19/Gambia/GC19-3065/2020|EPI ISL 561161|B.1.5.12|Gambia|2020-07-25	Africa|hCoV-19/Senegal/64969/2020|EPI ISL 476570|B.1.5.12|Senegal|2020-06-13	0.0003523063	Africa
Africa|hCoV-19/Gambia/GC19-3081/2020|EPI ISL 561162|B.1.1|Gambia|2020-07-25	Africa|hCoV-19/Senegal/64969/2020|EPI ISL 476570|B.1.5.12|Senegal|2020-06-13	0.0007635149	Africa
Africa|hCoV-19/Gambia/GC19-3085/2020|EPI ISL 561163|B.1.1.293|Gambia|2020-07-25	Africa|hCoV-19/Senegal/64969/2020|EPI ISL 476570|B.1.5.12|Senegal|2020-06-13	0.0005944568	Africa
Africa|hCoV-19/Gambia/GC19-3087/2020|EPI ISL 561041|B.1.292|Gambia|2020-07-25	Africa|hCoV-19/Senegal/64969/2020|EPI ISL 476570|B.1.5.12|Senegal|2020-06-13	0.0006592509	Africa
Africa|hCoV-19/Gambia/GC19-3099/2020|EPI ISL 561164|B.1.1.242|Gambia|2020-07-25	Africa|hCoV-19/Senegal/64969/2020|EPI ISL 476570|B.1.5.12|Senegal|2020-06-13	0.0007287726	Africa
Africa|hCoV-19/Gambia/GC19-3110/2020|EPI ISL 561165|B.1.1.293|Gambia|2020-07-25	Africa|hCoV-19/Senegal/64969/2020|EPI ISL 476570|B.1.5.12|Senegal|2020-06-13	0.0006940520	Africa
Africa|hCoV-19/Gambia/GC19-3112/2020|EPI ISL 561166|B.1|Gambia|2020-07-25	Africa|hCoV-19/Senegal/64969/2020|EPI ISL 476570|B.1.5.12|Senegal|2020-06-13	0.0006592445	Africa
Africa|hCoV-19/Gambia/GC19-3113/2020|EPI ISL 561167|B.1.1.293|Gambia|2020-07-25	Africa|hCoV-19/Senegal/64969/2020|EPI ISL 476570|B.1.5.12|Senegal|2020-06-13	0.0006593129	Africa
Africa|hCoV-19/Gambia/GC19-3114/2020|EPI ISL 561168|B.1.1|Gambia|2020-07-25	Africa|hCoV-19/Senegal/64969/2020|EPI ISL 476570|B.1.5.12|Senegal|2020-06-13	0.0007635155	Africa
Africa|hCoV-19/Gambia/GC19-3135/2020|EPI ISL 561169|B.1.5.12|Gambia|2020-07-27	Africa|hCoV-19/Senegal/64969/2020|EPI ISL 476570|B.1.5.12|Senegal|2020-06-13	0.0003495522	Africa
Africa|hCoV-19/Gambia/GC19-3140/2020|EPI ISL 561042|B.1.5.12|Gambia|2020-07-27	Africa|hCoV-19/Senegal/64969/2020|EPI ISL 476570|B.1.5.12|Senegal|2020-06-13	0.0005204773	Africa
Africa|hCoV-19/Gambia/GC19-3145/2020|EPI ISL 561170|B.1.1|Gambia|2020-07-27	Africa|hCoV-19/Senegal/64969/2020|EPI ISL 476570|B.1.5.12|Senegal|2020-06-13	0.0007635155	Africa
Africa|hCoV-19/Gambia/GC19-3146/2020|EPI ISL 561171|B.1.5.12|Gambia|2020-07-27	Africa|hCoV-19/Senegal/64969/2020|EPI ISL 476570|B.1.5.12|Senegal|2020-06-13	0.0003147004	Africa
Africa|hCoV-19/Gambia/GC19-3165/2020|EPI ISL 561043|B.1.1.293|Gambia|2020-07-27	Africa|hCoV-19/Senegal/64969/2020|EPI ISL 476570|B.1.5.12|Senegal|2020-06-13	0.0006593128	Africa
Africa|hCoV-19/Gambia/GC19-3166/2020|EPI ISL 561044|B.1.5.12|Gambia|2020-07-27	Africa|hCoV-19/Senegal/64969/2020|EPI ISL 476570|B.1.5.12|Senegal|2020-06-13	0.0003495400	Africa
Africa|hCoV-19/Gambia/GC19-3189/2020|EPI ISL 561045|B.1.5|Gambia|2020-07-27	Africa|hCoV-19/Senegal/64969/2020|EPI ISL 476570|B.1.5.12|Senegal|2020-06-13	0.0004943733	Africa
Africa|hCoV-19/Gambia/GC19-3192/2020|EPI ISL 561046|B.1.5|Gambia|2020-07-27	Africa|hCoV-19/Senegal/64969/2020|EPI ISL 476570|B.1.5.12|Senegal|2020-06-13	0.0005245354	Africa
Africa|hCoV-19/Gambia/GC19-3193/2020|EPI ISL 561047|B.1.5.12|Gambia|2020-07-27	Africa|hCoV-19/Senegal/64969/2020|EPI ISL 476570|B.1.5.12|Senegal|2020-06-13	0.0003495277	Africa
Africa|hCoV-19/Gambia/GC19-3208/2020|EPI ISL 561048|B.1.5.12|Gambia|2020-07-27	Africa|hCoV-19/Senegal/64969/2020|EPI ISL 476570|B.1.5.12|Senegal|2020-06-13	0.0004195242	Africa
Africa|hCoV-19/Gambia/GC19-3209/2020|EPI ISL 561049|B.1.5.12|Gambia|2020-07-27	Africa|hCoV-19/Senegal/64969/2020|EPI ISL 476570|B.1.5.12|Senegal|2020-06-13	0.0003495766	Africa
Africa|hCoV-19/Gambia/GC19-3210/2020|EPI ISL 561050|B.1.5.12|Gambia|2020-07-27	Africa|hCoV-19/Senegal/64969/2020|EPI ISL 476570|B.1.5.12|Senegal|2020-06-13	0.0004643675	Africa
Africa|hCoV-19/Gambia/GC19-3214/2020|EPI ISL 561051|B.1.1.293|Gambia|2020-07-27	Africa|hCoV-19/Senegal/64969/2020|EPI ISL 476570|B.1.5.12|Senegal|2020-06-13	0.0005594766	Africa
Africa|hCoV-19/Gambia/GC19-3219/2020|EPI ISL 561052|B.1.5.12|Gambia|2020-07-27	Africa|hCoV-19/Senegal/64969/2020|EPI ISL 476570|B.1.5.12|Senegal|2020-06-13	0.0003122333	Africa
Africa|hCoV-19/Gambia/GC19-3246/2020|EPI ISL 561053|B.1.5.12|Gambia|2020-07-27	Africa|hCoV-19/Senegal/64969/2020|EPI ISL 476570|B.1.5.12|Senegal|2020-06-13	0.0003845463	Africa
Africa|hCoV-19/Gambia/GC19-3255/2020|EPI ISL 561054|B.1.177|Gambia|2020-07-27	Africa|hCoV-19/Senegal/64969/2020|EPI ISL 476570|B.1.5.12|Senegal|2020-06-13	0.0004895460	Africa
Africa|hCoV-19/Gambia/GC19-3266/2020|EPI ISL 561055|B.1.5|Gambia|2020-07-27	Africa|hCoV-19/Senegal/64969/2020|EPI ISL 476570|B.1.5.12|Senegal|2020-06-13	0.0004545212	Africa
Africa|hCoV-19/Gambia/GC19-3267/2020|EPI ISL 561056|B.1.5.12|Gambia|2020-07-27	Africa|hCoV-19/Senegal/64969/2020|EPI ISL 476570|B.1.5.12|Senegal|2020-06-13	0.0003495888	Africa
Africa|hCoV-19/Gambia/GC19-3278/2020|EPI ISL 561058|B.1.5.12|Gambia|2020-07-27	Africa|hCoV-19/Senegal/64969/2020|EPI ISL 476570|B.1.5.12|Senegal|2020-06-13	0.0003495400	Africa
Africa|hCoV-19/Gambia/GC19-3301/2020|EPI ISL 561059|B.1.5.12|Gambia|2020-07-27	Africa|hCoV-19/Senegal/64969/2020|EPI ISL 476570|B.1.5.12|Senegal|2020-06-13	0.0003495766	Africa
Africa|hCoV-19/Gambia/GC19-3317/2020|EPI ISL 561060|B.1.5|Gambia|2020-07-27	Africa|hCoV-19/Senegal/64969/2020|EPI ISL 476570|B.1.5.12|Senegal|2020-06-13	0.0005205932	Africa
Africa|hCoV-19/Gambia/GC19-3323/2020|EPI ISL 561061|B.1.5|Gambia|2020-07-27	Africa|hCoV-19/Senegal/64969/2020|EPI ISL 476570|B.1.5.12|Senegal|2020-06-13	0.0004895682	Africa
Africa|hCoV-19/Gambia/GC19-3358/2020|EPI ISL 561062|B.1.1.293|Gambia|2020-07-27	Africa|hCoV-19/Senegal/64969/2020|EPI ISL 476570|B.1.5.12|Senegal|2020-06-13	0.0007635153	Africa
Africa|hCoV-19/Gambia/GC19-3365/2020|EPI ISL 561063|B.1.5.12|Gambia|2020-07-27	Africa|hCoV-19/Senegal/64969/2020|EPI ISL 476570|B.1.5.12|Senegal|2020-06-13	0.0003495766	Africa
Africa|hCoV-19/Gambia/GC19-3373/2020|EPI ISL 561064|B.1.5|Gambia|2020-07-27	Africa|hCoV-19/Senegal/64969/2020|EPI ISL 476570|B.1.5.12|Senegal|2020-06-13	0.0004545211	Africa
Africa|hCoV-19/Gambia/GC19-3374/2020|EPI ISL 561065|B.1.5.12|Gambia|2020-07-27	Africa|hCoV-19/Senegal/64969/2020|EPI ISL 476570|B.1.5.12|Senegal|2020-06-13	0.0004194655	Africa
Africa|hCoV-19/Gambia/GC19-3375/2020|EPI ISL 561066|B.1.5.12|Gambia|2020-07-27	Africa|hCoV-19/Senegal/64969/2020|EPI ISL 476570|B.1.5.12|Senegal|2020-06-13	0.0003845115	Africa
Africa|hCoV-19/Gambia/GC19-3380/2020|EPI ISL 561067|B.1.5.12|Gambia|2020-07-27	Africa|hCoV-19/Senegal/64969/2020|EPI ISL 476570|B.1.5.12|Senegal|2020-06-13	0.0003495644	Africa
Africa|hCoV-19/Gambia/GC19-3381/2020|EPI ISL 561068|B.1.5.12|Gambia|2020-07-27	Africa|hCoV-19/Senegal/64969/2020|EPI ISL 476570|B.1.5.12|Senegal|2020-06-13	0.0004857250	Africa
Africa|hCoV-19/Gambia/GC19-3396/2020|EPI ISL 561069|B.1.5.12|Gambia|2020-07-27	Africa|hCoV-19/Senegal/64969/2020|EPI ISL 476570|B.1.5.12|Senegal|2020-06-13	0.0004857252	Africa
Africa|hCoV-19/Gambia/GC19-3398/2020|EPI ISL 561070|B.1.1.242|Gambia|2020-07-27	Africa|hCoV-19/Senegal/64969/2020|EPI ISL 476570|B.1.5.12|Senegal|2020-06-13	0.0008329436	Africa
Africa|hCoV-19/Gambia/GC19-3399/2020|EPI ISL 561172|B.1.5|Gambia|2020-07-27	Africa|hCoV-19/Senegal/64969/2020|EPI ISL 476570|B.1.5.12|Senegal|2020-06-13	0.0005552646	Africa
Africa|hCoV-19/Gambia/GC19-3400/2020|EPI ISL 561173|B.1.5|Gambia|2020-07-27	Africa|hCoV-19/Senegal/64969/2020|EPI ISL 476570|B.1.5.12|Senegal|2020-06-13	0.0005551954	Africa
Africa|hCoV-19/Gambia/GC19-3407/2020|EPI ISL 561174|B.1.1.242|Gambia|2020-07-27	Africa|hCoV-19/Senegal/64969/2020|EPI ISL 476570|B.1.5.12|Senegal|2020-06-13	0.0005899362	Africa
Africa|hCoV-19/Gambia/GC19-3411/2020|EPI ISL 561175|B.1.5.12|Gambia|2020-07-27	Africa|hCoV-19/Senegal/64969/2020|EPI ISL 476570|B.1.5.12|Senegal|2020-06-13	0.0003866681	Africa
Africa|hCoV-19/Gambia/GC19-3418/2020|EPI ISL 561176|B.1.1.242|Gambia|2020-07-27	Africa|hCoV-19/Senegal/64969/2020|EPI ISL 476570|B.1.5.12|Senegal|2020-06-13	0.0006593289	Africa
Africa|hCoV-19/Gambia/GC19-3429/2020|EPI ISL 561178|B.1.5.12|Gambia|2020-07-27	Africa|hCoV-19/Senegal/64969/2020|EPI ISL 476570|B.1.5.12|Senegal|2020-06-13	0.0003468851	Africa
Africa|hCoV-19/Gambia/GC19-3432/2020|EPI ISL 561179|B.1.5.12|Gambia|2020-07-27	Africa|hCoV-19/Senegal/64969/2020|EPI ISL 476570|B.1.5.12|Senegal|2020-06-13	0.0005244858	Africa
Africa|hCoV-19/Gambia/GC19-3438/2020|EPI ISL 561180|B.1.5.12|Gambia|2020-07-27	Africa|hCoV-19/Senegal/64969/2020|EPI ISL 476570|B.1.5.12|Senegal|2020-06-13	0.0004857537	Africa
Africa|hCoV-19/Gambia/GC19-3445/2020|EPI ISL 561181|B.1.5.12|Gambia|2020-07-27	Africa|hCoV-19/Senegal/64969/2020|EPI ISL 476570|B.1.5.12|Senegal|2020-06-13	0.0005551376	Africa
Africa|hCoV-19/Gambia/GC19-3448/2020|EPI ISL 561183|B.1.5|Gambia|2020-07-27	Africa|hCoV-19/Senegal/64969/2020|EPI ISL 476570|B.1.5.12|Senegal|2020-06-13	0.0004200279	Africa
Africa|hCoV-19/Gambia/GC19-3497/2020|EPI ISL 561184|B.1.5.12|Gambia|2020-07-27	Africa|hCoV-19/Senegal/64969/2020|EPI ISL 476570|B.1.5.12|Senegal|2020-06-13	0.0004162897	Africa
Africa|hCoV-19/Gambia/GC19-3503/2020|EPI ISL 561186|B.1.5.12|Gambia|2020-07-27	Africa|hCoV-19/Senegal/64969/2020|EPI ISL 476570|B.1.5.12|Senegal|2020-06-13	0.0003865867	Africa
Africa|hCoV-19/Gambia/GC19-3504/2020|EPI ISL 561187|B.1.5.12|Gambia|2020-07-27	Africa|hCoV-19/Senegal/64969/2020|EPI ISL 476570|B.1.5.12|Senegal|2020-06-13	0.0004544735	Africa
Africa|hCoV-19/Gambia/GC19-3505/2020|EPI ISL 561188|B.1.5.12|Gambia|2020-07-27	Africa|hCoV-19/Senegal/64969/2020|EPI ISL 476570|B.1.5.12|Senegal|2020-06-13	0.0004163142	Africa
Africa|hCoV-19/Gambia/GC19-3529/2020|EPI ISL 561191|B.1.5.12|Gambia|2020-07-27	Africa|hCoV-19/Senegal/64969/2020|EPI ISL 476570|B.1.5.12|Senegal|2020-06-13	0.0004857370	Africa
Africa|hCoV-19/Gambia/GC19-3530/2020|EPI ISL 561192|B.1.5.12|Gambia|2020-07-27	Africa|hCoV-19/Senegal/64969/2020|EPI ISL 476570|B.1.5.12|Senegal|2020-06-13	0.0003870956	Africa
Africa|hCoV-19/Gambia/GC19-3533/2020|EPI ISL 561193|B.1.1.293|Gambia|2020-07-27	Africa|hCoV-19/Senegal/64969/2020|EPI ISL 476570|B.1.5.12|Senegal|2020-06-13	0.0006941173	Africa
Africa|hCoV-19/Gambia/GC19-3535/2020|EPI ISL 561194|B.1.1.242|Gambia|2020-07-27	Africa|hCoV-19/Senegal/64969/2020|EPI ISL 476570|B.1.5.12|Senegal|2020-06-13	0.0007635263	Africa
Africa|hCoV-19/Gambia/GC19-3550/2020|EPI ISL 561195|B.1.5.12|Gambia|2020-07-27	Africa|hCoV-19/Senegal/64969/2020|EPI ISL 476570|B.1.5.12|Senegal|2020-06-13	0.0004510258	Africa
Africa|hCoV-19/Gambia/GC19-3565/2020|EPI ISL 561196|B.1.5.12|Gambia|2020-07-27	Africa|hCoV-19/Senegal/64969/2020|EPI ISL 476570|B.1.5.12|Senegal|2020-06-13	0.0003815816	Africa
Africa|hCoV-19/Gambia/GC19-3578/2020|EPI ISL 561197|B.1.5.12|Gambia|2020-07-27	Africa|hCoV-19/Senegal/64969/2020|EPI ISL 476570|B.1.5.12|Senegal|2020-06-13	0.0004164818	Africa
Africa|hCoV-19/Gambia/GC19-3629/2020|EPI ISL 561199|B.1.5.12|Gambia|2020-07-27	Africa|hCoV-19/Senegal/64969/2020|EPI ISL 476570|B.1.5.12|Senegal|2020-06-13	0.0005204541	Africa
Africa|hCoV-19/Gambia/GC19-3656/2020|EPI ISL 561201|B.1.5.12|Gambia|2020-07-27	Africa|hCoV-19/Senegal/64969/2020|EPI ISL 476570|B.1.5.12|Senegal|2020-06-13	0.0004163228	Africa
Africa|hCoV-19/Gambia/GC19-3659/2020|EPI ISL 561202|B.1.1|Gambia|2020-07-27	Africa|hCoV-19/Senegal/64969/2020|EPI ISL 476570|B.1.5.12|Senegal|2020-06-13	0.0006246554	Africa
Africa|hCoV-19/Gambia/GC19-3666/2020|EPI ISL 561204|B.1.5.12|Gambia|2020-07-27	Africa|hCoV-19/Senegal/64969/2020|EPI ISL 476570|B.1.5.12|Senegal|2020-06-13	0.0004883168	Africa
Africa|hCoV-19/Gambia/GC19-3769/2020|EPI ISL 561072|B.1.292|Gambia|2020-07-27	Africa|hCoV-19/Senegal/64969/2020|EPI ISL 476570|B.1.5.12|Senegal|2020-06-13	0.0005975006	Africa
Africa|hCoV-19/Gambia/GC19-3773/2020|EPI ISL 561073|B.1.5.12|Gambia|2020-07-27	Africa|hCoV-19/Senegal/64969/2020|EPI ISL 476570|B.1.5.12|Senegal|2020-06-13	0.0004857251	Africa
Africa|hCoV-19/Gambia/GC19-3774/2020|EPI ISL 561074|B.1.5.12|Gambia|2020-07-27	Africa|hCoV-19/Senegal/64969/2020|EPI ISL 476570|B.1.5.12|Senegal|2020-06-13	0.0004510211	Africa
Africa|hCoV-19/Gambia/GC19-3794/2020|EPI ISL 561078|B.1.5.12|Gambia|2020-07-27	Africa|hCoV-19/Senegal/64969/2020|EPI ISL 476570|B.1.5.12|Senegal|2020-06-13	0.0004568849	Africa
Africa|hCoV-19/Gambia/GC19-3796/2020|EPI ISL 561079|B.1.5.12|Gambia|2020-07-27	Africa|hCoV-19/Senegal/64969/2020|EPI ISL 476570|B.1.5.12|Senegal|2020-06-13	0.0004162981	Africa
Africa|hCoV-19/Gambia/GC19-3798/2020|EPI ISL 561080|B.1.1.242|Gambia|2020-07-27	Africa|hCoV-19/Senegal/64969/2020|EPI ISL 476570|B.1.5.12|Senegal|2020-06-13	0.0008062703	Africa
Africa|hCoV-19/Gambia/GC19-3799/2020|EPI ISL 561081|B.1.1.242|Gambia|2020-07-27	Africa|hCoV-19/Senegal/64969/2020|EPI ISL 476570|B.1.5.12|Senegal|2020-06-13	0.0007981854	Africa
Africa|hCoV-19/Gambia/GC19-3802/2020|EPI ISL 561082|B.1.5.12|Gambia|2020-07-27	Africa|hCoV-19/Senegal/64969/2020|EPI ISL 476570|B.1.5.12|Senegal|2020-06-13	0.0004510147	Africa
Africa|hCoV-19/Gambia/GC19-3805/2020|EPI ISL 561083|B.1.5.12|Gambia|2020-07-27	Africa|hCoV-19/Senegal/64969/2020|EPI ISL 476570|B.1.5.12|Senegal|2020-06-13	0.0004510101	Africa
Africa|hCoV-19/Gambia/GC19-3806/2020|EPI ISL 561084|B.1.1.293|Gambia|2020-07-27	Africa|hCoV-19/Senegal/64969/2020|EPI ISL 476570|B.1.5.12|Senegal|2020-06-13	0.0006940592	Africa
Africa|hCoV-19/Gambia/GC19-3807/2020|EPI ISL 561085|B.1.1.293|Gambia|2020-07-27	Africa|hCoV-19/Senegal/64969/2020|EPI ISL 476570|B.1.5.12|Senegal|2020-06-13	0.0007288354	Africa
Africa|hCoV-19/Gambia/GC19-3812/2020|EPI ISL 561086|B.1.1.293|Gambia|2020-07-27	Africa|hCoV-19/Senegal/64969/2020|EPI ISL 476570|B.1.5.12|Senegal|2020-06-13	0.0007651505	Africa
Africa|hCoV-19/Gambia/GC19-3813/2020|EPI ISL 561087|B.1.1.293|Gambia|2020-07-27	Africa|hCoV-19/Senegal/64969/2020|EPI ISL 476570|B.1.5.12|Senegal|2020-06-13	0.0007288099	Africa
Africa|hCoV-19/Gambia/GC19-3814/2020|EPI ISL 561088|B.1|Gambia|2020-07-27	Africa|hCoV-19/Senegal/64969/2020|EPI ISL 476570|B.1.5.12|Senegal|2020-06-13	0.0007635286	Africa
Africa|hCoV-19/Gambia/GC19-3816/2020|EPI ISL 561089|B.1.1.293|Gambia|2020-07-27	Africa|hCoV-19/Senegal/64969/2020|EPI ISL 476570|B.1.5.12|Senegal|2020-06-13	0.0005944153	Africa
Africa|hCoV-19/Gambia/GC19-3818/2020|EPI ISL 561090|B.1.1.293|Gambia|2020-07-27	Africa|hCoV-19/Senegal/64969/2020|EPI ISL 476570|B.1.5.12|Senegal|2020-06-13	0.0007982374	Africa
Africa|hCoV-19/Gambia/GC19-3820/2020|EPI ISL 561091|B.1.1.293|Gambia|2020-07-27	Africa|hCoV-19/Senegal/64969/2020|EPI ISL 476570|B.1.5.12|Senegal|2020-06-13	0.0007288101	Africa
Africa|hCoV-19/Gambia/GC19-3821/2020|EPI ISL 561092|B.1.5.12|Gambia|2020-07-27	Africa|hCoV-19/Senegal/64969/2020|EPI ISL 476570|B.1.5.12|Senegal|2020-06-13	0.0004574525	Africa
Africa|hCoV-19/Gambia/GC19-3822/2020|EPI ISL 561093|B.1.5.12|Gambia|2020-07-27	Africa|hCoV-19/Senegal/64969/2020|EPI ISL 476570|B.1.5.12|Senegal|2020-06-13	0.0004857253	Africa
Africa|hCoV-19/Gambia/GC19-3823/2020|EPI ISL 561094|B.1.5.12|Gambia|2020-07-27	Africa|hCoV-19/Senegal/64969/2020|EPI ISL 476570|B.1.5.12|Senegal|2020-06-13	0.0005594243	Africa
Africa|hCoV-19/Gambia/GC19-3835/2020|EPI ISL 561096|B.1.1.293|Gambia|2020-07-27	Africa|hCoV-19/Senegal/64969/2020|EPI ISL 476570|B.1.5.12|Senegal|2020-06-13	0.0006940832	Africa
Africa|hCoV-19/Gambia/GC19-3836/2020|EPI ISL 561097|B.1.5.12|Gambia|2020-07-27	Africa|hCoV-19/Senegal/64969/2020|EPI ISL 476570|B.1.5.12|Senegal|2020-06-13	0.0004509898	Africa
Africa|hCoV-19/Gambia/GC19-3839/2020|EPI ISL 561098|B.1.5.12|Gambia|2020-07-27	Africa|hCoV-19/Senegal/64969/2020|EPI ISL 476570|B.1.5.12|Senegal|2020-06-13	0.0004857252	Africa
Africa|hCoV-19/Gambia/GC19-3842/2020|EPI ISL 561099|B.1.1.293|Gambia|2020-07-27	Africa|hCoV-19/Senegal/64969/2020|EPI ISL 476570|B.1.5.12|Senegal|2020-06-13	0.0007982538	Africa
Africa|hCoV-19/Gambia/GC19-3846/2020|EPI ISL 561100|B.1.1.293|Gambia|2020-07-27	Africa|hCoV-19/Senegal/64969/2020|EPI ISL 476570|B.1.5.12|Senegal|2020-06-13	0.0007635312	Africa
Africa|hCoV-19/Gambia/GC19-3852/2020|EPI ISL 561101|B.1.5.12|Gambia|2020-07-27	Africa|hCoV-19/Senegal/64969/2020|EPI ISL 476570|B.1.5.12|Senegal|2020-06-13	0.0004920800	Africa
Africa|hCoV-19/Gambia/GC19-3854/2020|EPI ISL 561102|B.1.1.293|Gambia|2020-07-27	Africa|hCoV-19/Senegal/64969/2020|EPI ISL 476570|B.1.5.12|Senegal|2020-06-13	0.0007982539	Africa
Africa|hCoV-19/Gambia/GC192573/2020|EPI ISL 561115|B.1.5.12|Gambia|2020-07-21	Africa|hCoV-19/Senegal/64969/2020|EPI ISL 476570|B.1.5.12|Senegal|2020-06-13	0.0004857470	Africa
Africa|hCoV-19/Gambia/GC192576/2020|EPI ISL 561117|B.1.5.12|Gambia|2020-07-21	Africa|hCoV-19/Senegal/64969/2020|EPI ISL 476570|B.1.5.12|Senegal|2020-06-13	0.0004185441	Africa
Africa|hCoV-19/Gambia/GC192579/2020|EPI ISL 561118|B.1.5.12|Gambia|2020-07-21	Africa|hCoV-19/Senegal/64969/2020|EPI ISL 476570|B.1.5.12|Senegal|2020-06-13	0.0004209809	Africa
Africa|hCoV-19/Gambia/GC192602/2020|EPI ISL 561120|B.1.1.293|Gambia|2020-07-21	Africa|hCoV-19/Senegal/64969/2020|EPI ISL 476570|B.1.5.12|Senegal|2020-06-13	0.0007982373	Africa
Africa|hCoV-19/Gambia/GC192610/2020|EPI ISL 561121|B.1.1.293|Gambia|2020-07-21	Africa|hCoV-19/Senegal/64969/2020|EPI ISL 476570|B.1.5.12|Senegal|2020-06-13	0.0007982375	Africa
Africa|hCoV-19/Gambia/GC192751/2020|EPI ISL 561138|B.1.5.12|Gambia|2020-07-21	Africa|hCoV-19/Senegal/64969/2020|EPI ISL 476570|B.1.5.12|Senegal|2020-06-13	0.0005204648	Africa
Africa|hCoV-19/Gambia/GC192756/2020|EPI ISL 561139|B.1.5.12|Gambia|2020-07-22	Africa|hCoV-19/Senegal/64969/2020|EPI ISL 476570|B.1.5.12|Senegal|2020-06-13	0.0004510211	Africa
Africa|hCoV-19/Gambia/GC192772/2020|EPI ISL 561140|B.1.1|Gambia|2020-07-22	Africa|hCoV-19/Senegal/64969/2020|EPI ISL 476570|B.1.5.12|Senegal|2020-06-13	0.0007635155	Africa
Africa|hCoV-19/Gambia/GC192778/2020|EPI ISL 561141|B.1.1|Gambia|2020-07-22	Africa|hCoV-19/Senegal/64969/2020|EPI ISL 476570|B.1.5.12|Senegal|2020-06-13	0.0006593654	Africa
Africa|hCoV-19/Gambia/GC192781/2020|EPI ISL 561142|B.1.5.12|Gambia|2020-07-22	Africa|hCoV-19/Senegal/64969/2020|EPI ISL 476570|B.1.5.12|Senegal|2020-06-13	0.0004857252	Africa
Africa|hCoV-19/Gambia/GC192782/2020|EPI ISL 561143|B.1.5.12|Gambia|2020-07-22	Africa|hCoV-19/Senegal/64969/2020|EPI ISL 476570|B.1.5.12|Senegal|2020-06-13	0.0004857370	Africa
Africa|hCoV-19/Gambia/GC192786/2020|EPI ISL 561144|B.1.1.293|Gambia|2020-07-22	Africa|hCoV-19/Senegal/64969/2020|EPI ISL 476570|B.1.5.12|Senegal|2020-06-13	0.0007287774	Africa
Africa|hCoV-19/Gambia/GC192789/2020|EPI ISL 561145|B.1|Gambia|2020-07-22	Africa|hCoV-19/Senegal/64969/2020|EPI ISL 476570|B.1.5.12|Senegal|2020-06-13	0.0006245344	Africa
Africa|hCoV-19/Gambia/GC192811/2020|EPI ISL 561147|B.1.5.12|Gambia|2020-07-22	Africa|hCoV-19/Senegal/64969/2020|EPI ISL 476570|B.1.5.12|Senegal|2020-06-13	0.0004572062	Africa
Africa|hCoV-19/Gambia/GC192812/2020|EPI ISL 561148|B.1.1.293|Gambia|2020-07-22	Africa|hCoV-19/Senegal/64969/2020|EPI ISL 476570|B.1.5.12|Senegal|2020-06-13	0.0006593128	Africa
Africa|hCoV-19/Gambia/NPHL-038/2020|EPI ISL 561205|B.1.1|Gambia|2020	Africa|hCoV-19/Senegal/64969/2020|EPI ISL 476570|B.1.5.12|Senegal|2020-06-13	0.0007982569	Africa
Africa|hCoV-19/Gambia/NPHL-061/2020|EPI ISL 561206|B.1.5.12|Gambia|2020	Africa|hCoV-19/Senegal/64969/2020|EPI ISL 476570|B.1.5.12|Senegal|2020-06-13	0.0005551512	Africa
Africa|hCoV-19/Gambia/NPHL-1168/2020|EPI ISL 561212|B.1.5.12|Gambia|2020-06-27	Africa|hCoV-19/Senegal/64969/2020|EPI ISL 476570|B.1.5.12|Senegal|2020-06-13	0.0004857669	Africa
Africa|hCoV-19/Gambia/NPHL-1208/2020|EPI ISL 561213|B.1.5.12|Gambia|2020-06-30	Africa|hCoV-19/Senegal/64969/2020|EPI ISL 476570|B.1.5.12|Senegal|2020-06-13	0.0003868175	Africa
Africa|hCoV-19/Gambia/NPHL-1209/2020|EPI ISL 561214|B.1.5.12|Gambia|2020-06-30	Africa|hCoV-19/Senegal/64969/2020|EPI ISL 476570|B.1.5.12|Senegal|2020-06-13	0.0003534930	Africa
Africa|hCoV-19/Gambia/NPHL-1212/2020|EPI ISL 561215|B.1.5.12|Gambia|2020-06-30	Africa|hCoV-19/Senegal/64969/2020|EPI ISL 476570|B.1.5.12|Senegal|2020-06-13	0.0004162793	Africa
Africa|hCoV-19/Gambia/NPHL-1224/2020|EPI ISL 561217|B.1.1.293|Gambia|2020-06-30	Africa|hCoV-19/Senegal/64969/2020|EPI ISL 476570|B.1.5.12|Senegal|2020-06-13	0.0006173051	Africa
Africa|hCoV-19/Gambia/NPHL-1230/2020|EPI ISL 561218|B.1.5|Gambia|2020-06-30	Africa|hCoV-19/Senegal/64969/2020|EPI ISL 476570|B.1.5.12|Senegal|2020-06-13	0.0003516044	Africa
Africa|hCoV-19/Gambia/NPHL-1248/2020|EPI ISL 561222|B.1.5|Gambia|2020-07-01	Africa|hCoV-19/Senegal/64969/2020|EPI ISL 476570|B.1.5.12|Senegal|2020-06-13	0.0003867456	Africa
Africa|hCoV-19/Gambia/NPHL-1258/2020|EPI ISL 561223|B.1.292|Gambia|2020-07-02	Africa|hCoV-19/Senegal/64969/2020|EPI ISL 476570|B.1.5.12|Senegal|2020-06-13	0.0005898312	Africa
Africa|hCoV-19/Gambia/NPHL-1422/2020|EPI ISL 561228|B.1.5|Gambia|2020-07-04	Africa|hCoV-19/Senegal/64969/2020|EPI ISL 476570|B.1.5.12|Senegal|2020-06-13	0.0004691314	Africa
Africa|hCoV-19/Gambia/NPHL-1424/2020|EPI ISL 561229|B.1.292|Gambia|2020-07-04	Africa|hCoV-19/Senegal/64969/2020|EPI ISL 476570|B.1.5.12|Senegal|2020-06-13	0.0005900136	Africa
Africa|hCoV-19/Gambia/NPHL-1446/2020|EPI ISL 561230|B.1.5|Gambia|2020-07-04	Africa|hCoV-19/Senegal/64969/2020|EPI ISL 476570|B.1.5.12|Senegal|2020-06-13	0.0003867456	Africa
Africa|hCoV-19/Gambia/NPHL-1477/2020|EPI ISL 561231|B.1.5|Gambia|2020	Africa|hCoV-19/Senegal/64969/2020|EPI ISL 476570|B.1.5.12|Senegal|2020-06-13	0.0003949226	Africa
Africa|hCoV-19/Gambia/NPHL-1514/2020|EPI ISL 561232|B.1.1|Gambia|2020	Africa|hCoV-19/Senegal/64969/2020|EPI ISL 476570|B.1.5.12|Senegal|2020-06-13	0.0006940280	Africa
Africa|hCoV-19/Gambia/NPHL-1641/2020|EPI ISL 561235|B.1.292|Gambia|2020-07-31	Africa|hCoV-19/Senegal/64969/2020|EPI ISL 476570|B.1.5.12|Senegal|2020-06-13	0.0006401524	Africa
Africa|hCoV-19/Gambia/NPHL-1645/2020|EPI ISL 561236|B.1.1.293|Gambia|2020-08-04	Africa|hCoV-19/Senegal/64969/2020|EPI ISL 476570|B.1.5.12|Senegal|2020-06-13	0.0006282458	Africa
Africa|hCoV-19/Gambia/NPHL-1711/2020|EPI ISL 561237|B.1.1.293|Gambia|2020-08-04	Africa|hCoV-19/Senegal/64969/2020|EPI ISL 476570|B.1.5.12|Senegal|2020-06-13	0.0006593126	Africa
Africa|hCoV-19/Gambia/NPHL-1746/2020|EPI ISL 561238|B.1.1|Gambia|2020-07-20	Africa|hCoV-19/Senegal/64969/2020|EPI ISL 476570|B.1.5.12|Senegal|2020-06-13	0.0005899687	Africa
Africa|hCoV-19/Gambia/NPHL-1921/2020|EPI ISL 561239|B.1.1|Gambia|2020	Africa|hCoV-19/Senegal/64969/2020|EPI ISL 476570|B.1.5.12|Senegal|2020-06-13	0.0007635155	Africa
Africa|hCoV-19/Gambia/NPHL-1968/2020|EPI ISL 561240|B.1.1|Gambia|2020-07-16	Africa|hCoV-19/Senegal/64969/2020|EPI ISL 476570|B.1.5.12|Senegal|2020-06-13	0.0007635155	Africa
Africa|hCoV-19/Gambia/NPHL-2037/2020|EPI ISL 561241|B.1.1|Gambia|2020-07-15	Africa|hCoV-19/Senegal/64969/2020|EPI ISL 476570|B.1.5.12|Senegal|2020-06-13	0.0007288204	Africa
Africa|hCoV-19/Gambia/NPHL-2268/2020|EPI ISL 561242|B.1.1|Gambia|2020	Africa|hCoV-19/Senegal/64969/2020|EPI ISL 476570|B.1.5.12|Senegal|2020-06-13	0.0005565605	Africa
Africa|hCoV-19/Gambia/NPHL-2344/2020|EPI ISL 561243|B.1.292|Gambia|2020	Africa|hCoV-19/Senegal/64969/2020|EPI ISL 476570|B.1.5.12|Senegal|2020-06-13	0.0006245686	Africa
Africa|hCoV-19/Gambia/NPHL-2374/2020|EPI ISL 561244|B.1.5.12|Gambia|2020	Africa|hCoV-19/Senegal/64969/2020|EPI ISL 476570|B.1.5.12|Senegal|2020-06-13	0.0004162939	Africa
Africa|hCoV-19/Gambia/NPHL-242/2020|EPI ISL 561245|B.1.5|Gambia|2020	Africa|hCoV-19/Senegal/64969/2020|EPI ISL 476570|B.1.5.12|Senegal|2020-06-13	0.0003816346	Africa
Africa|hCoV-19/Gambia/NPHL-243/2020|EPI ISL 561246|B.1.5|Gambia|2020	Africa|hCoV-19/Senegal/64969/2020|EPI ISL 476570|B.1.5.12|Senegal|2020-06-13	0.0005304083	Africa
Africa|hCoV-19/Gambia/NPHL-244/2020|EPI ISL 561247|B.1.1.293|Gambia|2020	Africa|hCoV-19/Senegal/64969/2020|EPI ISL 476570|B.1.5.12|Senegal|2020-06-13	0.0007002892	Africa
Africa|hCoV-19/Gambia/NPHL-2443/2020|EPI ISL 561248|B.1.5.12|Gambia|2020	Africa|hCoV-19/Senegal/64969/2020|EPI ISL 476570|B.1.5.12|Senegal|2020-06-13	0.0004162796	Africa
Africa|hCoV-19/Gambia/NPHL-2444/2020|EPI ISL 561249|B.1.292|Gambia|2020-07-21	Africa|hCoV-19/Senegal/64969/2020|EPI ISL 476570|B.1.5.12|Senegal|2020-06-13	0.0006245406	Africa
Africa|hCoV-19/Gambia/NPHL-2446/2020|EPI ISL 561250|B.1.1|Gambia|2020	Africa|hCoV-19/Senegal/64969/2020|EPI ISL 476570|B.1.5.12|Senegal|2020-06-13	0.0007744528	Africa
Africa|hCoV-19/Gambia/NPHL-245/2020|EPI ISL 561251|B.1.1|Gambia|2020	Africa|hCoV-19/Senegal/64969/2020|EPI ISL 476570|B.1.5.12|Senegal|2020-06-13	0.0005944447	Africa
Africa|hCoV-19/Gambia/NPHL-2457/2020|EPI ISL 561252|B.1.1|Gambia|2020-07-21	Africa|hCoV-19/Senegal/64969/2020|EPI ISL 476570|B.1.5.12|Senegal|2020-06-13	0.0007744255	Africa
Africa|hCoV-19/Gambia/NPHL-2458/2020|EPI ISL 561253|B.1.292|Gambia|2020-07-21	Africa|hCoV-19/Senegal/64969/2020|EPI ISL 476570|B.1.5.12|Senegal|2020-06-13	0.0006336856	Africa
Africa|hCoV-19/Gambia/NPHL-2463/2020|EPI ISL 561254|B.1.1|Gambia|2020	Africa|hCoV-19/Senegal/64969/2020|EPI ISL 476570|B.1.5.12|Senegal|2020-06-13	0.0007823836	Africa
Africa|hCoV-19/Gambia/NPHL-2465/2020|EPI ISL 561255|B.1.1|Gambia|2020-07-21	Africa|hCoV-19/Senegal/64969/2020|EPI ISL 476570|B.1.5.12|Senegal|2020-06-13	0.0007744803	Africa
Africa|hCoV-19/Gambia/NPHL-2469/2020|EPI ISL 561256|B.1.5.12|Gambia|2020-07-21	Africa|hCoV-19/Senegal/64969/2020|EPI ISL 476570|B.1.5.12|Senegal|2020-06-13	0.0005278946	Africa
Africa|hCoV-19/Gambia/NPHL-247/2020|EPI ISL 561257|B.1.1.293|Gambia|2020	Africa|hCoV-19/Senegal/64969/2020|EPI ISL 476570|B.1.5.12|Senegal|2020-06-13	0.0006940691	Africa
Africa|hCoV-19/Gambia/NPHL-2470/2020|EPI ISL 561258|B.1.1|Gambia|2020-07-21	Africa|hCoV-19/Senegal/64969/2020|EPI ISL 476570|B.1.5.12|Senegal|2020-06-13	0.0007744528	Africa
Africa|hCoV-19/Gambia/NPHL-2472/2020|EPI ISL 561259|B.1.5.12|Gambia|2020-07-21	Africa|hCoV-19/Senegal/64969/2020|EPI ISL 476570|B.1.5.12|Senegal|2020-06-13	0.0003518766	Africa
Africa|hCoV-19/Gambia/NPHL-2473/2020|EPI ISL 561260|B.1.5.12|Gambia|2020-07-21	Africa|hCoV-19/Senegal/64969/2020|EPI ISL 476570|B.1.5.12|Senegal|2020-06-13	0.0005551934	Africa
Africa|hCoV-19/Gambia/NPHL-2478/2020|EPI ISL 561261|B.1.5.12|Gambia|2020-07-21	Africa|hCoV-19/Senegal/64969/2020|EPI ISL 476570|B.1.5.12|Senegal|2020-06-13	0.0004622123	Africa
Africa|hCoV-19/Gambia/NPHL-2497/2020|EPI ISL 561262|B.1.1.242|Gambia|2020-07-21	Africa|hCoV-19/Senegal/64969/2020|EPI ISL 476570|B.1.5.12|Senegal|2020-06-13	0.0007467811	Africa
Africa|hCoV-19/Gambia/NPHL-2504/2020|EPI ISL 561264|B.1.5.12|Gambia|2020-07-23	Africa|hCoV-19/Senegal/64969/2020|EPI ISL 476570|B.1.5.12|Senegal|2020-06-13	0.0005601511	Africa
Africa|hCoV-19/Gambia/NPHL-2514/2020|EPI ISL 561265|B.1.5.12|Gambia|2020-07-21	Africa|hCoV-19/Senegal/64969/2020|EPI ISL 476570|B.1.5.12|Senegal|2020-06-13	0.0004926964	Africa
Africa|hCoV-19/Gambia/NPHL-2521/2020|EPI ISL 561266|B.1.5.12|Gambia|2020-07-23	Africa|hCoV-19/Senegal/64969/2020|EPI ISL 476570|B.1.5.12|Senegal|2020-06-13	0.0004926758	Africa
Africa|hCoV-19/Gambia/NPHL-2522/2020|EPI ISL 561267|B.1.1.293|Gambia|2020-07-22	Africa|hCoV-19/Senegal/64969/2020|EPI ISL 476570|B.1.5.12|Senegal|2020-06-13	0.0007398674	Africa
Africa|hCoV-19/Gambia/NPHL-2524/2020|EPI ISL 561268|B.1.1|Gambia|2020-07-24	Africa|hCoV-19/Senegal/64969/2020|EPI ISL 476570|B.1.5.12|Senegal|2020-06-13	0.0007288205	Africa
Africa|hCoV-19/Gambia/NPHL-2529/2020|EPI ISL 561269|B.1.1.293|Gambia|2020-07-21	Africa|hCoV-19/Senegal/64969/2020|EPI ISL 476570|B.1.5.12|Senegal|2020-06-13	0.0007039614	Africa
Africa|hCoV-19/Gambia/NPHL-253/2020|EPI ISL 561270|B.1.1.293|Gambia|2020	Africa|hCoV-19/Senegal/64969/2020|EPI ISL 476570|B.1.5.12|Senegal|2020-06-13	0.0007287625	Africa
Africa|hCoV-19/Gambia/NPHL-2537/2020|EPI ISL 561271|B.1.1|Gambia|2020	Africa|hCoV-19/Senegal/64969/2020|EPI ISL 476570|B.1.5.12|Senegal|2020-06-13	0.0008086390	Africa
Africa|hCoV-19/Gambia/NPHL-2538/2020|EPI ISL 561272|B.1.5.12|Gambia|2020-07-21	Africa|hCoV-19/Senegal/64969/2020|EPI ISL 476570|B.1.5.12|Senegal|2020-06-13	0.0004574637	Africa
Africa|hCoV-19/Gambia/NPHL-2550/2020|EPI ISL 561274|B.1.292|Gambia|2020-07-21	Africa|hCoV-19/Senegal/64969/2020|EPI ISL 476570|B.1.5.12|Senegal|2020-06-13	0.0005982997	Africa
Africa|hCoV-19/Gambia/NPHL-2554/2020|EPI ISL 561275|B.1.5.12|Gambia|2020	Africa|hCoV-19/Senegal/64969/2020|EPI ISL 476570|B.1.5.12|Senegal|2020-06-13	0.0004574959	Africa
Africa|hCoV-19/Gambia/NPHL-2555/2020|EPI ISL 561276|B.1.1|Gambia|2020-07-21	Africa|hCoV-19/Senegal/64969/2020|EPI ISL 476570|B.1.5.12|Senegal|2020-06-13	0.0007470250	Africa
Africa|hCoV-19/Gambia/NPHL-256/2020|EPI ISL 561277|B.1.1.293|Gambia|2020	Africa|hCoV-19/Senegal/64969/2020|EPI ISL 476570|B.1.5.12|Senegal|2020-06-13	0.0006246427	Africa
Africa|hCoV-19/Gambia/NPHL-2560/2020|EPI ISL 561278|B.1.1|Gambia|2020	Africa|hCoV-19/Senegal/64969/2020|EPI ISL 476570|B.1.5.12|Senegal|2020-06-13	0.0007744255	Africa
Africa|hCoV-19/Gambia/NPHL-2567/2020|EPI ISL 561279|B.1|Gambia|2020	Africa|hCoV-19/Senegal/64969/2020|EPI ISL 476570|B.1.5.12|Senegal|2020-06-13	0.0007982871	Africa
Africa|hCoV-19/Gambia/NPHL-2573/2020|EPI ISL 561280|B.1.1.293|Gambia|2020	Africa|hCoV-19/Senegal/64969/2020|EPI ISL 476570|B.1.5.12|Senegal|2020-06-13	0.0005983566	Africa
Africa|hCoV-19/Gambia/NPHL-2586/2020|EPI ISL 561281|B.1.5.12|Gambia|2020-07-23	Africa|hCoV-19/Senegal/64969/2020|EPI ISL 476570|B.1.5.12|Senegal|2020-06-13	0.0003910068	Africa
Africa|hCoV-19/Gambia/NPHL-2588/2020|EPI ISL 561282|B.1.1|Gambia|2020	Africa|hCoV-19/Senegal/64969/2020|EPI ISL 476570|B.1.5.12|Senegal|2020-06-13	0.0007982378	Africa
Africa|hCoV-19/Gambia/NPHL-2615/2020|EPI ISL 561283|B.1.1.293|Gambia|2020-08-18	Africa|hCoV-19/Senegal/64969/2020|EPI ISL 476570|B.1.5.12|Senegal|2020-06-13	0.0007287623	Africa
Africa|hCoV-19/Gambia/NPHL-2626/2020|EPI ISL 561284|B.1.1.293|Gambia|2020	Africa|hCoV-19/Senegal/64969/2020|EPI ISL 476570|B.1.5.12|Senegal|2020-06-13	0.0006246490	Africa
Africa|hCoV-19/Gambia/NPHL-2640/2020|EPI ISL 561285|B.1.5.12|Gambia|2020-06-17	Africa|hCoV-19/Senegal/64969/2020|EPI ISL 476570|B.1.5.12|Senegal|2020-06-13	0.0004509992	Africa
Africa|hCoV-19/Gambia/NPHL-266/2020|EPI ISL 561286|B.1.5.12|Gambia|2020	Africa|hCoV-19/Senegal/64969/2020|EPI ISL 476570|B.1.5.12|Senegal|2020-06-13	0.0004574894	Africa
Africa|hCoV-19/Gambia/NPHL-2706/2020|EPI ISL 561287|B.1.292|Gambia|2020	Africa|hCoV-19/Senegal/64969/2020|EPI ISL 476570|B.1.5.12|Senegal|2020-06-13	0.0006592512	Africa
Africa|hCoV-19/Gambia/NPHL-2712/2020|EPI ISL 561288|B.1.5.12|Gambia|2020-08-03	Africa|hCoV-19/Senegal/64969/2020|EPI ISL 476570|B.1.5.12|Senegal|2020-06-13	0.0004857470	Africa
Africa|hCoV-19/Gambia/NPHL-2727/2020|EPI ISL 561289|B.1.5.12|Gambia|2020-08-04	Africa|hCoV-19/Senegal/64969/2020|EPI ISL 476570|B.1.5.12|Senegal|2020-06-13	0.0004857252	Africa
Africa|hCoV-19/Gambia/NPHL-2729/2020|EPI ISL 561290|B.1.1|Gambia|2020-07-23	Africa|hCoV-19/Senegal/64969/2020|EPI ISL 476570|B.1.5.12|Senegal|2020-06-13	0.0007635155	Africa
Africa|hCoV-19/Gambia/NPHL-2736/2020|EPI ISL 561291|B.1.1.242|Gambia|2020-07-25	Africa|hCoV-19/Senegal/64969/2020|EPI ISL 476570|B.1.5.12|Senegal|2020-06-13	0.0007982210	Africa
Africa|hCoV-19/Gambia/NPHL-2759/2020|EPI ISL 561292|B.1.5.12|Gambia|2020-08-07	Africa|hCoV-19/Senegal/64969/2020|EPI ISL 476570|B.1.5.12|Senegal|2020-06-13	0.0004857689	Africa
Africa|hCoV-19/Gambia/NPHL-2762/2020|EPI ISL 561293|B.1.5.12|Gambia|2020-07-25	Africa|hCoV-19/Senegal/64969/2020|EPI ISL 476570|B.1.5.12|Senegal|2020-06-13	0.0005204414	Africa
Africa|hCoV-19/Gambia/NPHL-2767/2020|EPI ISL 561294|B.1.1.293|Gambia|2020-07-25	Africa|hCoV-19/Senegal/64969/2020|EPI ISL 476570|B.1.5.12|Senegal|2020-06-13	0.0007634998	Africa
Africa|hCoV-19/Gambia/NPHL-2768/2020|EPI ISL 561295|B.1.1.293|Gambia|2020-07-27	Africa|hCoV-19/Senegal/64969/2020|EPI ISL 476570|B.1.5.12|Senegal|2020-06-13	0.0006940449	Africa
Africa|hCoV-19/Gambia/NPHL-277/2020|EPI ISL 561296|B.1.5.12|Gambia|2020	Africa|hCoV-19/Senegal/64969/2020|EPI ISL 476570|B.1.5.12|Senegal|2020-06-13	0.0004857370	Africa
Africa|hCoV-19/Gambia/NPHL-2785/2020|EPI ISL 561297|B.1.1.242|Gambia|2020-07-27	Africa|hCoV-19/Senegal/64969/2020|EPI ISL 476570|B.1.5.12|Senegal|2020-06-13	0.0007287726	Africa
Africa|hCoV-19/Gambia/NPHL-2790/2020|EPI ISL 561298|B.1.1.293|Gambia|2020	Africa|hCoV-19/Senegal/64969/2020|EPI ISL 476570|B.1.5.12|Senegal|2020-06-13	0.0007635155	Africa
Africa|hCoV-19/Gambia/NPHL-2825/2020|EPI ISL 561299|B.1.5.12|Gambia|2020	Africa|hCoV-19/Senegal/64969/2020|EPI ISL 476570|B.1.5.12|Senegal|2020-06-13	0.0004162795	Africa
Africa|hCoV-19/Gambia/NPHL-287/2020|EPI ISL 561300|B.1.1.293|Gambia|2020	Africa|hCoV-19/Senegal/64969/2020|EPI ISL 476570|B.1.5.12|Senegal|2020-06-13	0.0007288026	Africa
Africa|hCoV-19/Gambia/NPHL-2889/2020|EPI ISL 561301|B.1.5.12|Gambia|2020	Africa|hCoV-19/Senegal/64969/2020|EPI ISL 476570|B.1.5.12|Senegal|2020-06-13	0.0004570179	Africa
Africa|hCoV-19/Gambia/NPHL-2892/2020|EPI ISL 561302|B.1.5.12|Gambia|2020-09-07	Africa|hCoV-19/Senegal/64969/2020|EPI ISL 476570|B.1.5.12|Senegal|2020-06-13	0.0004570179	Africa
Africa|hCoV-19/Gambia/NPHL-290/2020|EPI ISL 561303|B.1.1.293|Gambia|2020	Africa|hCoV-19/Senegal/64969/2020|EPI ISL 476570|B.1.5.12|Senegal|2020-06-13	0.0006940445	Africa
Africa|hCoV-19/Gambia/NPHL-2909/2020|EPI ISL 561304|B.1.1.293|Gambia|2020-07-26	Africa|hCoV-19/Senegal/64969/2020|EPI ISL 476570|B.1.5.12|Senegal|2020-06-13	0.0007287951	Africa
Africa|hCoV-19/Gambia/NPHL-2984/2020|EPI ISL 561307|B.1.1.293|Gambia|2020	Africa|hCoV-19/Senegal/64969/2020|EPI ISL 476570|B.1.5.12|Senegal|2020-06-13	0.0007635499	Africa
Africa|hCoV-19/Gambia/NPHL-299/2020|EPI ISL 561308|B.1.1.293|Gambia|2020	Africa|hCoV-19/Senegal/64969/2020|EPI ISL 476570|B.1.5.12|Senegal|2020-06-13	0.0007287774	Africa
Africa|hCoV-19/Gambia/NPHL-3047/2020|EPI ISL 561309|B.1.5.12|Gambia|2020-07-28	Africa|hCoV-19/Senegal/64969/2020|EPI ISL 476570|B.1.5.12|Senegal|2020-06-13	0.0004545892	Africa
Africa|hCoV-19/Gambia/NPHL-3055/2020|EPI ISL 561310|B.1.5.12|Gambia|2020-07-17	Africa|hCoV-19/Senegal/64969/2020|EPI ISL 476570|B.1.5.12|Senegal|2020-06-13	0.0005204410	Africa
Africa|hCoV-19/Gambia/NPHL-3062/2020|EPI ISL 561311|B.1.5.12|Gambia|2020	Africa|hCoV-19/Senegal/64969/2020|EPI ISL 476570|B.1.5.12|Senegal|2020-06-13	0.0004545892	Africa
Africa|hCoV-19/Gambia/NPHL-3079/2020|EPI ISL 561312|B.1.5.12|Gambia|2020-07-27	Africa|hCoV-19/Senegal/64969/2020|EPI ISL 476570|B.1.5.12|Senegal|2020-06-13	0.0004570179	Africa
Africa|hCoV-19/Gambia/NPHL-3206/2020|EPI ISL 561313|B.1.1.293|Gambia|2020	Africa|hCoV-19/Senegal/64969/2020|EPI ISL 476570|B.1.5.12|Senegal|2020-06-13	0.0007982565	Africa
Africa|hCoV-19/Gambia/NPHL-3254/2020|EPI ISL 561315|B.1.5.12|Gambia|2020-07-28	Africa|hCoV-19/Senegal/64969/2020|EPI ISL 476570|B.1.5.12|Senegal|2020-06-13	0.0005232002	Africa
Africa|hCoV-19/Gambia/NPHL-3281/2020|EPI ISL 561316|B.1.1|Gambia|2020-07-28	Africa|hCoV-19/Senegal/64969/2020|EPI ISL 476570|B.1.5.12|Senegal|2020-06-13	0.0008276336	Africa
Africa|hCoV-19/Gambia/NPHL-483B/2020|EPI ISL 561318|B.1.1|Gambia|2020	Africa|hCoV-19/Senegal/64969/2020|EPI ISL 476570|B.1.5.12|Senegal|2020-06-13	0.0007919488	Africa
Africa|hCoV-19/Gambia/NPHL-704/2020|EPI ISL 561320|B.1.1.293|Gambia|2020	Africa|hCoV-19/Senegal/64969/2020|EPI ISL 476570|B.1.5.12|Senegal|2020-06-13	0.0009507850	Africa
Africa|hCoV-19/Gambia/NPHL-737/2020|EPI ISL 561323|B.1.1.293|Gambia|2020	Africa|hCoV-19/Senegal/64969/2020|EPI ISL 476570|B.1.5.12|Senegal|2020-06-13	0.0006687326	Africa
Africa|hCoV-19/Gambia/NPHL-748/2020|EPI ISL 561324|B.1.1|Gambia|2020	Africa|hCoV-19/Senegal/64969/2020|EPI ISL 476570|B.1.5.12|Senegal|2020-06-13	0.0007288205	Africa
Africa|hCoV-19/Gambia/NPHL-758/2020|EPI ISL 561326|B.1.1.293|Gambia|2020	Africa|hCoV-19/Senegal/64969/2020|EPI ISL 476570|B.1.5.12|Senegal|2020-06-13	0.0005675268	Africa
Africa|hCoV-19/Gambia/NPHL-760/2020|EPI ISL 561327|B.1.5|Gambia|2020	Africa|hCoV-19/Senegal/64969/2020|EPI ISL 476570|B.1.5.12|Senegal|2020-06-13	0.0004894998	Africa
Africa|hCoV-19/Gambia/NPHL-790/2020|EPI ISL 561329|B.1.5|Gambia|2020	Africa|hCoV-19/Senegal/64969/2020|EPI ISL 476570|B.1.5.12|Senegal|2020-06-13	0.0004569492	Africa
Africa|hCoV-19/Gambia/NPHL-923/2020|EPI ISL 561330|B.1.5.12|Gambia|2020	Africa|hCoV-19/Senegal/64969/2020|EPI ISL 476570|B.1.5.12|Senegal|2020-06-13	0.0004163083	Africa
Africa|hCoV-19/Gambia/NPHL-930/2020|EPI ISL 561331|B.1.5|Gambia|2020	Africa|hCoV-19/Senegal/64969/2020|EPI ISL 476570|B.1.5.12|Senegal|2020-06-13	0.0004921147	Africa
Africa|hCoV-19/Gambia/NPHL-941/2020|EPI ISL 561332|B.1.5.12|Gambia|2020	Africa|hCoV-19/Senegal/64969/2020|EPI ISL 476570|B.1.5.12|Senegal|2020-06-13	0.0004509991	Africa
Africa|hCoV-19/Gambia/NPHL-956/2020|EPI ISL 561334|B.1.5.12|Gambia|2020	Africa|hCoV-19/Senegal/64969/2020|EPI ISL 476570|B.1.5.12|Senegal|2020-06-13	0.0004568849	Africa
Africa|hCoV-19/Ghana/1651 S3/2020|EPI ISL 422387|A.11|Ghana|2020-03-25	Africa|hCoV-19/Senegal/64969/2020|EPI ISL 476570|B.1.5.12|Senegal|2020-06-13	0.0007855511	Africa
Africa|hCoV-19/Ghana/1659 S14/2020|EPI ISL 422405|B.1.220|Ghana|2020-03-25	Africa|hCoV-19/Senegal/64969/2020|EPI ISL 476570|B.1.5.12|Senegal|2020-06-13	0.0005006663	Africa
Africa|hCoV-19/Ghana/2230 S4/2020|EPI ISL 422390|B.40|Ghana|2020-03-25	Africa|hCoV-19/Senegal/64969/2020|EPI ISL 476570|B.1.5.12|Senegal|2020-06-13	0.0007311983	Africa
Africa|hCoV-19/Ghana/2333 S5/2020|EPI ISL 422394|B.1.3|Ghana|2020-03-27	Africa|hCoV-19/Senegal/64969/2020|EPI ISL 476570|B.1.5.12|Senegal|2020-06-13	0.0006315671	Africa
Africa|hCoV-19/Ghana/2573 S27/2020|EPI ISL 515082|A|Ghana|2020-03-29	Africa|hCoV-19/Senegal/64969/2020|EPI ISL 476570|B.1.5.12|Senegal|2020-06-13	0.0009431984	Africa
Africa|hCoV-19/Ghana/2666 S32/2020|EPI ISL 515083|A|Ghana|2020-03-27	Africa|hCoV-19/Senegal/64969/2020|EPI ISL 476570|B.1.5.12|Senegal|2020-06-13	0.0004589492	Africa
Africa|hCoV-19/Ghana/2709 S25/2020|EPI ISL 515084|B.1|Ghana|2020-03-28	Africa|hCoV-19/Senegal/64969/2020|EPI ISL 476570|B.1.5.12|Senegal|2020-06-13	0.0005904439	Africa
Africa|hCoV-19/Ghana/2828 S6/2020|EPI ISL 422397|A.11|Ghana|2020-03-29	Africa|hCoV-19/Senegal/64969/2020|EPI ISL 476570|B.1.5.12|Senegal|2020-06-13	0.0009416626	Africa
Africa|hCoV-19/Ghana/2852 S30/2020|EPI ISL 515085|B.6|Ghana|2020-03-28	Africa|hCoV-19/Senegal/64969/2020|EPI ISL 476570|B.1.5.12|Senegal|2020-06-13	0.0005631413	Africa
Africa|hCoV-19/Ghana/2914 S8/2020|EPI ISL 422399|B.1.1|Ghana|2020-03-30	Africa|hCoV-19/Senegal/64969/2020|EPI ISL 476570|B.1.5.12|Senegal|2020-06-13	0.0006020516	Africa
Africa|hCoV-19/Ghana/34927 S20/2020|EPI ISL 515086|A.11|Ghana|2020-05-23	Africa|hCoV-19/Senegal/64969/2020|EPI ISL 476570|B.1.5.12|Senegal|2020-06-13	0.0008387062	Africa
Africa|hCoV-19/Ghana/34928 S21/2020|EPI ISL 515087|A.11|Ghana|2020-05-23	Africa|hCoV-19/Senegal/64969/2020|EPI ISL 476570|B.1.5.12|Senegal|2020-06-13	0.0009440789	Africa
Africa|hCoV-19/Ghana/34980 S22/2020|EPI ISL 515088|B.1.1|Ghana|2020-05-23	Africa|hCoV-19/Senegal/64969/2020|EPI ISL 476570|B.1.5.12|Senegal|2020-06-13	0.0006016320	Africa
Africa|hCoV-19/Ghana/34983 S40/2020|EPI ISL 515089|B.1.1|Ghana|2020-05-23	Africa|hCoV-19/Senegal/64969/2020|EPI ISL 476570|B.1.5.12|Senegal|2020-06-13	0.0006640523	Africa
Africa|hCoV-19/Ghana/35012 S17/2020|EPI ISL 515090|B.1.1|Ghana|2020-05-23	Africa|hCoV-19/Senegal/64969/2020|EPI ISL 476570|B.1.5.12|Senegal|2020-06-13	0.0006593519	Africa
Africa|hCoV-19/Ghana/35019 S18/2020|EPI ISL 515091|B.1.1|Ghana|2020-05-23	Africa|hCoV-19/Senegal/64969/2020|EPI ISL 476570|B.1.5.12|Senegal|2020-06-13	0.0005620339	Africa
Africa|hCoV-19/Ghana/35183 S24/2020|EPI ISL 515092|A|Ghana|2020-05-24	Africa|hCoV-19/Senegal/64969/2020|EPI ISL 476570|B.1.5.12|Senegal|2020-06-13	0.0004260623	Africa
Africa|hCoV-19/Ghana/35280 S41/2020|EPI ISL 515093|A|Ghana|2020-05-24	Africa|hCoV-19/Senegal/64969/2020|EPI ISL 476570|B.1.5.12|Senegal|2020-06-13	0.0008468638	Africa
Africa|hCoV-19/Ghana/35394 S49/2020|EPI ISL 515094|B.1.1.307|Ghana|2020-05-24	Africa|hCoV-19/Senegal/64969/2020|EPI ISL 476570|B.1.5.12|Senegal|2020-06-13	0.0005981882	Africa
Africa|hCoV-19/Ghana/35466 S19/2020|EPI ISL 515095|B.1.1|Ghana|2020-05-24	Africa|hCoV-19/Senegal/64969/2020|EPI ISL 476570|B.1.5.12|Senegal|2020-06-13	0.0006288846	Africa
Africa|hCoV-19/Ghana/35563 S37/2020|EPI ISL 515096|A.11|Ghana|2020-05-24	Africa|hCoV-19/Senegal/64969/2020|EPI ISL 476570|B.1.5.12|Senegal|2020-06-13	0.0009718150	Africa
Africa|hCoV-19/Ghana/36523 S23/2020|EPI ISL 515097|A|Ghana|2020-05-27	Africa|hCoV-19/Senegal/64969/2020|EPI ISL 476570|B.1.5.12|Senegal|2020-06-13	0.0004583023	Africa
Africa|hCoV-19/Ghana/81216 S36/2020|EPI ISL 515098|A|Ghana|2020-05-20	Africa|hCoV-19/Senegal/64969/2020|EPI ISL 476570|B.1.5.12|Senegal|2020-06-13	0.0009424837	Africa
Africa|hCoV-19/Ghana/81219 S34/2020|EPI ISL 515099|B.1.1|Ghana|2020-05-20	Africa|hCoV-19/Senegal/64969/2020|EPI ISL 476570|B.1.5.12|Senegal|2020-06-13	0.0005594403	Africa
Africa|hCoV-19/Ghana/82879 S48/2020|EPI ISL 515100|B.1|Ghana|2020-05-20	Africa|hCoV-19/Senegal/64969/2020|EPI ISL 476570|B.1.5.12|Senegal|2020-06-13	0.0006635953	Africa
Africa|hCoV-19/Ghana/83637 S29/2020|EPI ISL 515101|B.1.1|Ghana|2020-05-22	Africa|hCoV-19/Senegal/64969/2020|EPI ISL 476570|B.1.5.12|Senegal|2020-06-13	0.0005924232	Africa
Africa|hCoV-19/Ghana/84049 S31/2020|EPI ISL 515102|B.1|Ghana|2020-05-25	Africa|hCoV-19/Senegal/64969/2020|EPI ISL 476570|B.1.5.12|Senegal|2020-06-13	0.0006956593	Africa
Africa|hCoV-19/Ghana/84162 S45/2020|EPI ISL 515103|A|Ghana|2020-04-25	Africa|hCoV-19/Senegal/64969/2020|EPI ISL 476570|B.1.5.12|Senegal|2020-06-13	0.0008115809	Africa
Africa|hCoV-19/Ghana/84182 S43/2020|EPI ISL 515104|B.1.1|Ghana|2020-05-25	Africa|hCoV-19/Senegal/64969/2020|EPI ISL 476570|B.1.5.12|Senegal|2020-06-13	0.0007050082	Africa
Africa|hCoV-19/Ghana/84210 S44/2020|EPI ISL 515105|A|Ghana|2020-05-24	Africa|hCoV-19/Senegal/64969/2020|EPI ISL 476570|B.1.5.12|Senegal|2020-06-13	0.0008744652	Africa
Africa|hCoV-19/Ghana/84218 S47/2020|EPI ISL 515106|A|Ghana|2020-05-25	Africa|hCoV-19/Senegal/64969/2020|EPI ISL 476570|B.1.5.12|Senegal|2020-06-13	0.0009535028	Africa
Africa|hCoV-19/Ghana/84260 S28/2020|EPI ISL 515107|A|Ghana|2020-05-25	Africa|hCoV-19/Senegal/64969/2020|EPI ISL 476570|B.1.5.12|Senegal|2020-06-13	0.0008408127	Africa
Africa|hCoV-19/Ghana/84279 S42/2020|EPI ISL 515108|B.1|Ghana|2020-05-25	Africa|hCoV-19/Senegal/64969/2020|EPI ISL 476570|B.1.5.12|Senegal|2020-06-13	0.0006983065	Africa
Africa|hCoV-19/Ghana/84301 S35/2020|EPI ISL 515109|A.11|Ghana|2020-05-24	Africa|hCoV-19/Senegal/64969/2020|EPI ISL 476570|B.1.5.12|Senegal|2020-06-13	0.0008243067	Africa
Africa|hCoV-19/Ghana/84430 S51/2020|EPI ISL 515110|B.1.1.307|Ghana|2020-05-25	Africa|hCoV-19/Senegal/64969/2020|EPI ISL 476570|B.1.5.12|Senegal|2020-06-13	0.0005939050	Africa
Africa|hCoV-19/Ghana/84438 S50/2020|EPI ISL 515111|A|Ghana|2020-05-24	Africa|hCoV-19/Senegal/64969/2020|EPI ISL 476570|B.1.5.12|Senegal|2020-06-13	0.0008375853	Africa
Africa|hCoV-19/Ghana/84484 S16/2020|EPI ISL 515112|B.1.1|Ghana|2020-05-25	Africa|hCoV-19/Senegal/64969/2020|EPI ISL 476570|B.1.5.12|Senegal|2020-06-13	0.0006708810	Africa
Africa|hCoV-19/Ghana/KATH23/2020|EPI ISL 515181|A.11|Ghana|2020-03-22	Africa|hCoV-19/Senegal/64969/2020|EPI ISL 476570|B.1.5.12|Senegal|2020-06-13	0.0007982489	Africa
Africa|hCoV-19/Ghana/TTH10/2020|EPI ISL 515182|A|Ghana|2020-03-27	Africa|hCoV-19/Senegal/64969/2020|EPI ISL 476570|B.1.5.12|Senegal|2020-06-13	0.0007634470	Africa
Africa|hCoV-19/Ghana/TTH11/2020|EPI ISL 515183|A|Ghana|2020-03-27	Africa|hCoV-19/Senegal/64969/2020|EPI ISL 476570|B.1.5.12|Senegal|2020-06-13	0.0007636590	Africa
Africa|hCoV-19/Ghana/TTH6/2020|EPI ISL 515248|A|Ghana|2020-03-27	Africa|hCoV-19/Senegal/64969/2020|EPI ISL 476570|B.1.5.12|Senegal|2020-06-13	0.0008392314	Africa
Africa|hCoV-19/Kenya/C1092/2020|EPI ISL 457849|B.1.5|Kenya|2020-04-18	Africa|hCoV-19/Senegal/64969/2020|EPI ISL 476570|B.1.5.12|Senegal|2020-06-13	0.0004655144	Africa
Africa|hCoV-19/Kenya/C1102/2020|EPI ISL 568708|B.1.5|Kenya|2020-04-19	Africa|hCoV-19/Senegal/64969/2020|EPI ISL 476570|B.1.5.12|Senegal|2020-06-13	0.0005262040	Africa
Africa|hCoV-19/Kenya/C1162/2020|EPI ISL 457850|B.1.5|Kenya|2020-04-19	Africa|hCoV-19/Senegal/64969/2020|EPI ISL 476570|B.1.5.12|Senegal|2020-06-13	0.0004608359	Africa
Africa|hCoV-19/Kenya/C1216/2020|EPI ISL 457854|B.1.5|Kenya|2020-04-19	Africa|hCoV-19/Senegal/64969/2020|EPI ISL 476570|B.1.5.12|Senegal|2020-06-13	0.0004856912	Africa
Africa|hCoV-19/Kenya/C1292/2020|EPI ISL 457856|B|Kenya|2020-04-20	Africa|hCoV-19/Senegal/64969/2020|EPI ISL 476570|B.1.5.12|Senegal|2020-06-13	0.0004913377	Africa
Africa|hCoV-19/Kenya/C1357/2020|EPI ISL 457858|B.1.5|Kenya|2020-04-20	Africa|hCoV-19/Senegal/64969/2020|EPI ISL 476570|B.1.5.12|Senegal|2020-06-13	0.0004315000	Africa
Africa|hCoV-19/Kenya/C1422/2020|EPI ISL 457861|B.1|Kenya|2020-04-20	Africa|hCoV-19/Senegal/64969/2020|EPI ISL 476570|B.1.5.12|Senegal|2020-06-13	0.0004698668	Africa
Africa|hCoV-19/Kenya/C1499/2020|EPI ISL 457863|B.1.5|Kenya|2020-04-20	Africa|hCoV-19/Senegal/64969/2020|EPI ISL 476570|B.1.5.12|Senegal|2020-06-13	0.0004912926	Africa
Africa|hCoV-19/Kenya/C1646/2020|EPI ISL 457865|B.1.5|Kenya|2020-04-21	Africa|hCoV-19/Senegal/64969/2020|EPI ISL 476570|B.1.5.12|Senegal|2020-06-13	0.0004406079	Africa
Africa|hCoV-19/Kenya/C1739/2020|EPI ISL 457866|B|Kenya|2020-04-22	Africa|hCoV-19/Senegal/64969/2020|EPI ISL 476570|B.1.5.12|Senegal|2020-06-13	0.0004682878	Africa
Africa|hCoV-19/Kenya/C1751/2020|EPI ISL 457867|B.1.5|Kenya|2020-04-22	Africa|hCoV-19/Senegal/64969/2020|EPI ISL 476570|B.1.5.12|Senegal|2020-06-13	0.0004509894	Africa
Africa|hCoV-19/Kenya/C21582/2020|EPI ISL 568872|B.1|Kenya|2020-06-22	Africa|hCoV-19/Senegal/64969/2020|EPI ISL 476570|B.1.5.12|Senegal|2020-06-13	0.0006940280	Africa
Africa|hCoV-19/Kenya/C22/2020|EPI ISL 457845|B.1.5|Kenya|2020-03-17	Africa|hCoV-19/Senegal/64969/2020|EPI ISL 476570|B.1.5.12|Senegal|2020-06-13	0.0004726114	Africa
Africa|hCoV-19/Kenya/C2439/2020|EPI ISL 457877|B.1.5|Kenya|2020-04-24	Africa|hCoV-19/Senegal/64969/2020|EPI ISL 476570|B.1.5.12|Senegal|2020-06-13	0.0005257316	Africa
Africa|hCoV-19/Kenya/C2449/2020|EPI ISL 457878|B.1.5|Kenya|2020-04-24	Africa|hCoV-19/Senegal/64969/2020|EPI ISL 476570|B.1.5.12|Senegal|2020-06-13	0.0005322471	Africa
Africa|hCoV-19/Kenya/C2469/2020|EPI ISL 457879|B.1.5|Kenya|2020-04-24	Africa|hCoV-19/Senegal/64969/2020|EPI ISL 476570|B.1.5.12|Senegal|2020-06-13	0.0004578181	Africa
Africa|hCoV-19/Kenya/C253/2020|EPI ISL 457868|B.1|Kenya|2020-04-03	Africa|hCoV-19/Senegal/64969/2020|EPI ISL 476570|B.1.5.12|Senegal|2020-06-13	0.0004857135	Africa
Africa|hCoV-19/Kenya/C256/2020|EPI ISL 568697|B.1.5|Kenya|2020-04-04	Africa|hCoV-19/Senegal/64969/2020|EPI ISL 476570|B.1.5.12|Senegal|2020-06-13	0.0004690435	Africa
Africa|hCoV-19/Kenya/C2582/2020|EPI ISL 457883|B.1.5|Kenya|2020-04-25	Africa|hCoV-19/Senegal/64969/2020|EPI ISL 476570|B.1.5.12|Senegal|2020-06-13	0.0005003622	Africa
Africa|hCoV-19/Kenya/C2685/2020|EPI ISL 457884|B.1.5|Kenya|2020-04-25	Africa|hCoV-19/Senegal/64969/2020|EPI ISL 476570|B.1.5.12|Senegal|2020-06-13	0.0004865958	Africa
Africa|hCoV-19/Kenya/C2777/2020|EPI ISL 457887|B.1|Kenya|2020-04-26	Africa|hCoV-19/Senegal/64969/2020|EPI ISL 476570|B.1.5.12|Senegal|2020-06-13	0.0004404142	Africa
Africa|hCoV-19/Kenya/C2826/2020|EPI ISL 457891|B.1.5|Kenya|2020-04-27	Africa|hCoV-19/Senegal/64969/2020|EPI ISL 476570|B.1.5.12|Senegal|2020-06-13	0.0004556043	Africa
Africa|hCoV-19/Kenya/C2847/2020|EPI ISL 457892|B.1.5|Kenya|2020-04-27	Africa|hCoV-19/Senegal/64969/2020|EPI ISL 476570|B.1.5.12|Senegal|2020-06-13	0.0004354288	Africa
Africa|hCoV-19/Kenya/C293/2020|EPI ISL 457871|A|Kenya|2020-04-04	Africa|hCoV-19/Senegal/64969/2020|EPI ISL 476570|B.1.5.12|Senegal|2020-06-13	0.0007924516	Africa
Africa|hCoV-19/Kenya/C310/2020|EPI ISL 457874|B.4|Kenya|2020-04-04	Africa|hCoV-19/Senegal/64969/2020|EPI ISL 476570|B.1.5.12|Senegal|2020-06-13	0.0009558805	Africa
Africa|hCoV-19/Kenya/C3129/2020|EPI ISL 457897|B.1.5|Kenya|2020-04-28	Africa|hCoV-19/Senegal/64969/2020|EPI ISL 476570|B.1.5.12|Senegal|2020-06-13	0.0004883625	Africa
Africa|hCoV-19/Kenya/C314/2020|EPI ISL 457875|A|Kenya|2020-04-04	Africa|hCoV-19/Senegal/64969/2020|EPI ISL 476570|B.1.5.12|Senegal|2020-06-13	0.0008329058	Africa
Africa|hCoV-19/Kenya/C316/2020|EPI ISL 457876|B.4|Kenya|2020-04-04	Africa|hCoV-19/Senegal/64969/2020|EPI ISL 476570|B.1.5.12|Senegal|2020-06-13	0.0009649774	Africa
Africa|hCoV-19/Kenya/C3194/2020|EPI ISL 457901|B.1.5|Kenya|2020-04-28	Africa|hCoV-19/Senegal/64969/2020|EPI ISL 476570|B.1.5.12|Senegal|2020-06-13	0.0005361130	Africa
Africa|hCoV-19/Kenya/C3205/2020|EPI ISL 457902|B.1.5|Kenya|2020-04-28	Africa|hCoV-19/Senegal/64969/2020|EPI ISL 476570|B.1.5.12|Senegal|2020-06-13	0.0004603627	Africa
Africa|hCoV-19/Kenya/C3208/2020|EPI ISL 457903|B.1.5|Kenya|2020-04-28	Africa|hCoV-19/Senegal/64969/2020|EPI ISL 476570|B.1.5.12|Senegal|2020-06-13	0.0004662728	Africa
Africa|hCoV-19/Kenya/C3381/2020|EPI ISL 568714|B.1.5|Kenya|2020-04-30	Africa|hCoV-19/Senegal/64969/2020|EPI ISL 476570|B.1.5.12|Senegal|2020-06-13	0.0004906608	Africa
Africa|hCoV-19/Kenya/C3427/2020|EPI ISL 457906|B.1.5|Kenya|2020-04-29	Africa|hCoV-19/Senegal/64969/2020|EPI ISL 476570|B.1.5.12|Senegal|2020-06-13	0.0004902642	Africa
Africa|hCoV-19/Kenya/C3457/2020|EPI ISL 568715|B.1|Kenya|2020-04-30	Africa|hCoV-19/Senegal/64969/2020|EPI ISL 476570|B.1.5.12|Senegal|2020-06-13	0.0005673052	Africa
Africa|hCoV-19/Kenya/C3739/2020|EPI ISL 568717|B.1.5|Kenya|2020-05-04	Africa|hCoV-19/Senegal/64969/2020|EPI ISL 476570|B.1.5.12|Senegal|2020-06-13	0.0004556040	Africa
Africa|hCoV-19/Kenya/C389/2020|EPI ISL 568698|B.1.5|Kenya|2020-04-07	Africa|hCoV-19/Senegal/64969/2020|EPI ISL 476570|B.1.5.12|Senegal|2020-06-13	0.0004597770	Africa
Africa|hCoV-19/Kenya/C3980/2020|EPI ISL 568719|B.1|Kenya|2020-05-05	Africa|hCoV-19/Senegal/64969/2020|EPI ISL 476570|B.1.5.12|Senegal|2020-06-13	0.0004588103	Africa
Africa|hCoV-19/Kenya/C4083/2020|EPI ISL 568721|B.1.5|Kenya|2020-05-05	Africa|hCoV-19/Senegal/64969/2020|EPI ISL 476570|B.1.5.12|Senegal|2020-06-13	0.0004710081	Africa
Africa|hCoV-19/Kenya/C4195/2020|EPI ISL 568723|B.1.5|Kenya|2020-06-05	Africa|hCoV-19/Senegal/64969/2020|EPI ISL 476570|B.1.5.12|Senegal|2020-06-13	0.0004556046	Africa
Africa|hCoV-19/Kenya/C4199/2020|EPI ISL 568724|B.1.5|Kenya|2020-05-06	Africa|hCoV-19/Senegal/64969/2020|EPI ISL 476570|B.1.5.12|Senegal|2020-06-13	0.0004954808	Africa
Africa|hCoV-19/Kenya/C4214/2020|EPI ISL 568725|B.1|Kenya|2020-06-05	Africa|hCoV-19/Senegal/64969/2020|EPI ISL 476570|B.1.5.12|Senegal|2020-06-13	0.0004856917	Africa
Africa|hCoV-19/Kenya/C4419/2020|EPI ISL 568727|B.1|Kenya|2020-05-07	Africa|hCoV-19/Senegal/64969/2020|EPI ISL 476570|B.1.5.12|Senegal|2020-06-13	0.0005556331	Africa
Africa|hCoV-19/Kenya/C4420/2020|EPI ISL 568728|B.1.5|Kenya|2020-05-07	Africa|hCoV-19/Senegal/64969/2020|EPI ISL 476570|B.1.5.12|Senegal|2020-06-13	0.0005000993	Africa
Africa|hCoV-19/Kenya/C4585/2020|EPI ISL 568730|B.1.5|Kenya|2020-05-08	Africa|hCoV-19/Senegal/64969/2020|EPI ISL 476570|B.1.5.12|Senegal|2020-06-13	0.0004906834	Africa
Africa|hCoV-19/Kenya/C460/2020|EPI ISL 457910|B.1.5|Kenya|2020-04-08	Africa|hCoV-19/Senegal/64969/2020|EPI ISL 476570|B.1.5.12|Senegal|2020-06-13	0.0004676984	Africa
Africa|hCoV-19/Kenya/C4691/2020|EPI ISL 568733|B.1.5|Kenya|2020-05-09	Africa|hCoV-19/Senegal/64969/2020|EPI ISL 476570|B.1.5.12|Senegal|2020-06-13	0.0004253886	Africa
Africa|hCoV-19/Kenya/C4710/2020|EPI ISL 568735|B.1.5|Kenya|2020-05-08	Africa|hCoV-19/Senegal/64969/2020|EPI ISL 476570|B.1.5.12|Senegal|2020-06-13	0.0005551242	Africa
Africa|hCoV-19/Kenya/C4717/2020|EPI ISL 568737|B.1.5|Kenya|2020-05-08	Africa|hCoV-19/Senegal/64969/2020|EPI ISL 476570|B.1.5.12|Senegal|2020-06-13	0.0004766181	Africa
Africa|hCoV-19/Kenya/C4872/2020|EPI ISL 568741|B.1.5|Kenya|2020-05-08	Africa|hCoV-19/Senegal/64969/2020|EPI ISL 476570|B.1.5.12|Senegal|2020-06-13	0.0004954400	Africa
Africa|hCoV-19/Kenya/C4895/2020|EPI ISL 568742|B.1.5|Kenya|2020-05-08	Africa|hCoV-19/Senegal/64969/2020|EPI ISL 476570|B.1.5.12|Senegal|2020-06-13	0.0005312864	Africa
Africa|hCoV-19/Kenya/C5008/2020|EPI ISL 568744|B.1|Kenya|2020-05-08	Africa|hCoV-19/Senegal/64969/2020|EPI ISL 476570|B.1.5.12|Senegal|2020-06-13	0.0004654005	Africa
Africa|hCoV-19/Kenya/C5011/2020|EPI ISL 568745|B.1.5|Kenya|2020-05-08	Africa|hCoV-19/Senegal/64969/2020|EPI ISL 476570|B.1.5.12|Senegal|2020-06-13	0.0004913844	Africa
Africa|hCoV-19/Kenya/C5119/2020|EPI ISL 568750|B.1|Kenya|2020-05-09	Africa|hCoV-19/Senegal/64969/2020|EPI ISL 476570|B.1.5.12|Senegal|2020-06-13	0.0004907178	Africa
Africa|hCoV-19/Kenya/C5177/2020|EPI ISL 568752|B.1.5|Kenya|2020-05-09	Africa|hCoV-19/Senegal/64969/2020|EPI ISL 476570|B.1.5.12|Senegal|2020-06-13	0.0004603745	Africa
Africa|hCoV-19/Kenya/C5178/2020|EPI ISL 568753|B.1.5|Kenya|2020-05-09	Africa|hCoV-19/Senegal/64969/2020|EPI ISL 476570|B.1.5.12|Senegal|2020-06-13	0.0004336936	Africa
Africa|hCoV-19/Kenya/C5246/2020|EPI ISL 568754|B.1.5|Kenya|2020-05-09	Africa|hCoV-19/Senegal/64969/2020|EPI ISL 476570|B.1.5.12|Senegal|2020-06-13	0.0004912238	Africa
Africa|hCoV-19/Kenya/C5288/2020|EPI ISL 568755|B.1.5|Kenya|2020-05-10	Africa|hCoV-19/Senegal/64969/2020|EPI ISL 476570|B.1.5.12|Senegal|2020-06-13	0.0005321682	Africa
Africa|hCoV-19/Kenya/C5289/2020|EPI ISL 568756|B.1.5|Kenya|2020-05-10	Africa|hCoV-19/Senegal/64969/2020|EPI ISL 476570|B.1.5.12|Senegal|2020-06-13	0.0003975437	Africa
Africa|hCoV-19/Kenya/C5328/2020|EPI ISL 568760|B.1.5|Kenya|2020-05-10	Africa|hCoV-19/Senegal/64969/2020|EPI ISL 476570|B.1.5.12|Senegal|2020-06-13	0.0004250120	Africa
Africa|hCoV-19/Kenya/C5335/2020|EPI ISL 568762|B.1.5|Kenya|2020-05-10	Africa|hCoV-19/Senegal/64969/2020|EPI ISL 476570|B.1.5.12|Senegal|2020-06-13	0.0004606239	Africa
Africa|hCoV-19/Kenya/C5384/2020|EPI ISL 568764|B.1.5|Kenya|2020-05-10	Africa|hCoV-19/Senegal/64969/2020|EPI ISL 476570|B.1.5.12|Senegal|2020-06-13	0.0005551241	Africa
Africa|hCoV-19/Kenya/C54/2020|EPI ISL 457847|B.1|Kenya|2020-03-24	Africa|hCoV-19/Senegal/64969/2020|EPI ISL 476570|B.1.5.12|Senegal|2020-06-13	0.0005306470	Africa
Africa|hCoV-19/Kenya/C544/2020|EPI ISL 457911|B.1.5|Kenya|2020-04-10	Africa|hCoV-19/Senegal/64969/2020|EPI ISL 476570|B.1.5.12|Senegal|2020-06-13	0.0004677153	Africa
Africa|hCoV-19/Kenya/C5442/2020|EPI ISL 568767|B.1.5|Kenya|2020-05-10	Africa|hCoV-19/Senegal/64969/2020|EPI ISL 476570|B.1.5.12|Senegal|2020-06-13	0.0005257688	Africa
Africa|hCoV-19/Kenya/C569/2020|EPI ISL 568700|B.1|Kenya|2020-04-12	Africa|hCoV-19/Senegal/64969/2020|EPI ISL 476570|B.1.5.12|Senegal|2020-06-13	0.0004331930	Africa
Africa|hCoV-19/Kenya/C5695/2020|EPI ISL 568770|B.1.5|Kenya|2020-05-11	Africa|hCoV-19/Senegal/64969/2020|EPI ISL 476570|B.1.5.12|Senegal|2020-06-13	0.0005608441	Africa
Africa|hCoV-19/Kenya/C5701/2020|EPI ISL 568772|B.1|Kenya|2020-05-11	Africa|hCoV-19/Senegal/64969/2020|EPI ISL 476570|B.1.5.12|Senegal|2020-06-13	0.0004906955	Africa
Africa|hCoV-19/Kenya/C571/2020|EPI ISL 568702|A|Kenya|2020-04-12	Africa|hCoV-19/Senegal/64969/2020|EPI ISL 476570|B.1.5.12|Senegal|2020-06-13	0.0007981657	Africa
Africa|hCoV-19/Kenya/C5767/2020|EPI ISL 568773|B.1.5|Kenya|2020-05-11	Africa|hCoV-19/Senegal/64969/2020|EPI ISL 476570|B.1.5.12|Senegal|2020-06-13	0.0005415265	Africa
Africa|hCoV-19/Kenya/C5811/2020|EPI ISL 568775|B.1.5|Kenya|2020-05-11	Africa|hCoV-19/Senegal/64969/2020|EPI ISL 476570|B.1.5.12|Senegal|2020-06-13	0.0004906956	Africa
Africa|hCoV-19/Kenya/C5813/2020|EPI ISL 568776|B.1|Kenya|2020-05-11	Africa|hCoV-19/Senegal/64969/2020|EPI ISL 476570|B.1.5.12|Senegal|2020-06-13	0.0004603745	Africa
Africa|hCoV-19/Kenya/C5835/2020|EPI ISL 568777|B.1.5|Kenya|2020-05-12	Africa|hCoV-19/Senegal/64969/2020|EPI ISL 476570|B.1.5.12|Senegal|2020-06-13	0.0005308783	Africa
Africa|hCoV-19/Kenya/C587/2020|EPI ISL 457912|B.1.5|Kenya|2020-04-11	Africa|hCoV-19/Senegal/64969/2020|EPI ISL 476570|B.1.5.12|Senegal|2020-06-13	0.0005032208	Africa
Africa|hCoV-19/Kenya/C589/2020|EPI ISL 457913|B.1.5|Kenya|2020-04-11	Africa|hCoV-19/Senegal/64969/2020|EPI ISL 476570|B.1.5.12|Senegal|2020-06-13	0.0004597112	Africa
Africa|hCoV-19/Kenya/C5902/2020|EPI ISL 568779|B.1.5|Kenya|2020-05-12	Africa|hCoV-19/Senegal/64969/2020|EPI ISL 476570|B.1.5.12|Senegal|2020-06-13	0.0004610275	Africa
Africa|hCoV-19/Kenya/C5911/2020|EPI ISL 568780|B.1.5|Kenya|2020-05-12	Africa|hCoV-19/Senegal/64969/2020|EPI ISL 476570|B.1.5.12|Senegal|2020-06-13	0.0003924210	Africa
Africa|hCoV-19/Kenya/C5914/2020|EPI ISL 568782|B.1.5|Kenya|2020-05-12	Africa|hCoV-19/Senegal/64969/2020|EPI ISL 476570|B.1.5.12|Senegal|2020-06-13	0.0005259903	Africa
Africa|hCoV-19/Kenya/C6186/2020|EPI ISL 568787|B.1.5|Kenya|2020-05-13	Africa|hCoV-19/Senegal/64969/2020|EPI ISL 476570|B.1.5.12|Senegal|2020-06-13	0.0005313123	Africa
Africa|hCoV-19/Kenya/C6255/2020|EPI ISL 568790|B.1.1.33|Kenya|2020-05-13	Africa|hCoV-19/Senegal/64969/2020|EPI ISL 476570|B.1.5.12|Senegal|2020-06-13	0.0007718800	Africa
Africa|hCoV-19/Kenya/C6298/2020|EPI ISL 568792|B.1|Kenya|2020-05-13	Africa|hCoV-19/Senegal/64969/2020|EPI ISL 476570|B.1.5.12|Senegal|2020-06-13	0.0004331102	Africa
Africa|hCoV-19/Kenya/C6369/2020|EPI ISL 568794|B.1|Kenya|2020-05-14	Africa|hCoV-19/Senegal/64969/2020|EPI ISL 476570|B.1.5.12|Senegal|2020-06-13	0.0005406928	Africa
Africa|hCoV-19/Kenya/C6380/2020|EPI ISL 568798|B.1.5|Kenya|2020-05-15	Africa|hCoV-19/Senegal/64969/2020|EPI ISL 476570|B.1.5.12|Senegal|2020-06-13	0.0003973717	Africa
Africa|hCoV-19/Kenya/C6384/2020|EPI ISL 568799|B.1|Kenya|2020-05-14	Africa|hCoV-19/Senegal/64969/2020|EPI ISL 476570|B.1.5.12|Senegal|2020-06-13	0.0004956158	Africa
Africa|hCoV-19/Kenya/C639/2020|EPI ISL 568703|B|Kenya|2020-04-14	Africa|hCoV-19/Senegal/64969/2020|EPI ISL 476570|B.1.5.12|Senegal|2020-06-13	0.0007220158	Africa
Africa|hCoV-19/Kenya/C6518/2020|EPI ISL 568803|B.1.5|Kenya|2020-05-14	Africa|hCoV-19/Senegal/64969/2020|EPI ISL 476570|B.1.5.12|Senegal|2020-06-13	0.0005759347	Africa
Africa|hCoV-19/Kenya/C6524/2020|EPI ISL 568805|A|Kenya|2020-05-14	Africa|hCoV-19/Senegal/64969/2020|EPI ISL 476570|B.1.5.12|Senegal|2020-06-13	0.0008556259	Africa
Africa|hCoV-19/Kenya/C656/2020|EPI ISL 457915|B.1.5|Kenya|2020-04-13	Africa|hCoV-19/Senegal/64969/2020|EPI ISL 476570|B.1.5.12|Senegal|2020-06-13	0.0005204435	Africa
Africa|hCoV-19/Kenya/C6564/2020|EPI ISL 568806|B.1.5|Kenya|2020-05-14	Africa|hCoV-19/Senegal/64969/2020|EPI ISL 476570|B.1.5.12|Senegal|2020-06-13	0.0005833307	Africa
Africa|hCoV-19/Kenya/C6878/2020|EPI ISL 568813|B.1.1|Kenya|2020-05-15	Africa|hCoV-19/Senegal/64969/2020|EPI ISL 476570|B.1.5.12|Senegal|2020-06-13	0.0005841697	Africa
Africa|hCoV-19/Kenya/C6914/2020|EPI ISL 568817|B.1|Kenya|2020-05-15	Africa|hCoV-19/Senegal/64969/2020|EPI ISL 476570|B.1.5.12|Senegal|2020-06-13	0.0006082443	Africa
Africa|hCoV-19/Kenya/C7081/2020|EPI ISL 568824|B.1.5|Kenya|2020-05-16	Africa|hCoV-19/Senegal/64969/2020|EPI ISL 476570|B.1.5.12|Senegal|2020-06-13	0.0004785351	Africa
Africa|hCoV-19/Kenya/C713/2020|EPI ISL 457920|B.1.5|Kenya|2020-04-14	Africa|hCoV-19/Senegal/64969/2020|EPI ISL 476570|B.1.5.12|Senegal|2020-06-13	0.0004857128	Africa
Africa|hCoV-19/Kenya/C7579/2020|EPI ISL 568842|A|Kenya|2020-05-16	Africa|hCoV-19/Senegal/64969/2020|EPI ISL 476570|B.1.5.12|Senegal|2020-06-13	0.0008578404	Africa
Africa|hCoV-19/Kenya/C7605/2020|EPI ISL 568847|A|Kenya|2020-05-16	Africa|hCoV-19/Senegal/64969/2020|EPI ISL 476570|B.1.5.12|Senegal|2020-06-13	0.0008412542	Africa
Africa|hCoV-19/Kenya/C787/2020|EPI ISL 457921|B.1.5|Kenya|2020-04-15	Africa|hCoV-19/Senegal/64969/2020|EPI ISL 476570|B.1.5.12|Senegal|2020-06-13	0.0004509899	Africa
Africa|hCoV-19/Kenya/C7949/2020|EPI ISL 568852|B.1|Kenya|2020-05-18	Africa|hCoV-19/Senegal/64969/2020|EPI ISL 476570|B.1.5.12|Senegal|2020-06-13	0.0006093469	Africa
Africa|hCoV-19/Kenya/C815/2020|EPI ISL 568706|B.1|Kenya|2020-04-16	Africa|hCoV-19/Senegal/64969/2020|EPI ISL 476570|B.1.5.12|Senegal|2020-06-13	0.0005367056	Africa
Africa|hCoV-19/Kenya/C8240/2020|EPI ISL 568855|B.1.5|Kenya|2020-05-19	Africa|hCoV-19/Senegal/64969/2020|EPI ISL 476570|B.1.5.12|Senegal|2020-06-13	0.0005398936	Africa
Africa|hCoV-19/Kenya/C926/2020|EPI ISL 457928|B.1.5|Kenya|2020-04-17	Africa|hCoV-19/Senegal/64969/2020|EPI ISL 476570|B.1.5.12|Senegal|2020-06-13	0.0004885772	Africa
Africa|hCoV-19/Kenya/D5/2020|EPI ISL 457999|B.1|Kenya|2020-05-22	Africa|hCoV-19/Senegal/64969/2020|EPI ISL 476570|B.1.5.12|Senegal|2020-06-13	0.0007444225	Africa
Africa|hCoV-19/Kenya/D6/2020|EPI ISL 458000|B.40|Kenya|2020-03-17	Africa|hCoV-19/Senegal/64969/2020|EPI ISL 476570|B.1.5.12|Senegal|2020-06-13	0.0008710412	Africa
Africa|hCoV-19/Kenya/NIC 059/2020|EPI ISL 457827|B.40|Kenya|2020-03	Africa|hCoV-19/Senegal/64969/2020|EPI ISL 476570|B.1.5.12|Senegal|2020-06-13	0.0008064087	Africa
Africa|hCoV-19/Kenya/NIC 084/2020|EPI ISL 457828|B|Kenya|2020-03	Africa|hCoV-19/Senegal/64969/2020|EPI ISL 476570|B.1.5.12|Senegal|2020-06-13	0.0007634630	Africa
Africa|hCoV-19/Kenya/NIC 087/2020|EPI ISL 457829|B.1.1.20|Kenya|2020-03	Africa|hCoV-19/Senegal/64969/2020|EPI ISL 476570|B.1.5.12|Senegal|2020-06-13	0.0005944592	Africa
Africa|hCoV-19/Kenya/NIC 089/2020|EPI ISL 457830|B.1.1.20|Kenya|2020-03	Africa|hCoV-19/Senegal/64969/2020|EPI ISL 476570|B.1.5.12|Senegal|2020-06-13	0.0006169340	Africa
Africa|hCoV-19/Kenya/NIC 168/2020|EPI ISL 457832|B.1.255|Kenya|2020-03	Africa|hCoV-19/Senegal/64969/2020|EPI ISL 476570|B.1.5.12|Senegal|2020-06-13	0.0005363627	Africa
Africa|hCoV-19/Kenya/NIC 187/2020|EPI ISL 457833|B.1.5|Kenya|2020-03-20	Africa|hCoV-19/Senegal/64969/2020|EPI ISL 476570|B.1.5.12|Senegal|2020-06-13	0.0004509790	Africa
Africa|hCoV-19/Kenya/NIC 196/2020|EPI ISL 457834|B.1.1|Kenya|2020-03-21	Africa|hCoV-19/Senegal/64969/2020|EPI ISL 476570|B.1.5.12|Senegal|2020-06-13	0.0005759506	Africa
Africa|hCoV-19/Kenya/NIC 248/2020|EPI ISL 457836|B.40|Kenya|2020-03-23	Africa|hCoV-19/Senegal/64969/2020|EPI ISL 476570|B.1.5.12|Senegal|2020-06-13	0.0006722958	Africa
Africa|hCoV-19/Kenya/NIC 266/2020|EPI ISL 457838|B.6|Kenya|2020-03-24	Africa|hCoV-19/Senegal/64969/2020|EPI ISL 476570|B.1.5.12|Senegal|2020-06-13	0.0008403266	Africa
Africa|hCoV-19/Kenya/NIC 492/2020|EPI ISL 457840|B.1.5|Kenya|2020-03	Africa|hCoV-19/Senegal/64969/2020|EPI ISL 476570|B.1.5.12|Senegal|2020-06-13	0.0004644079	Africa
Africa|hCoV-19/Kenya/NIC 512/2020|EPI ISL 457841|B.1.5|Kenya|2020-03	Africa|hCoV-19/Senegal/64969/2020|EPI ISL 476570|B.1.5.12|Senegal|2020-06-13	0.0004640598	Africa
Africa|hCoV-19/Kenya/NIC 569/2020|EPI ISL 457843|B.1.1|Kenya|2020-03-29	Africa|hCoV-19/Senegal/64969/2020|EPI ISL 476570|B.1.5.12|Senegal|2020-06-13	0.0005898605	Africa
Africa|hCoV-19/Kenya/NIC 593/2020|EPI ISL 457844|B.1.1.316|Kenya|2020-03-29	Africa|hCoV-19/Senegal/64969/2020|EPI ISL 476570|B.1.5.12|Senegal|2020-06-13	0.0006023565	Africa
Africa|hCoV-19/Kenya/S052/2020|EPI ISL 457932|B.4|Kenya|2020-03-14	Africa|hCoV-19/Senegal/64969/2020|EPI ISL 476570|B.1.5.12|Senegal|2020-06-13	0.0009538328	Africa
Africa|hCoV-19/Kenya/S109/2020|EPI ISL 457933|B.4|Kenya|2020-03-23	Africa|hCoV-19/Senegal/64969/2020|EPI ISL 476570|B.1.5.12|Senegal|2020-06-13	0.0008875732	Africa
Africa|hCoV-19/Kenya/S299/2020|EPI ISL 457934|B.1.1.1|Kenya|2020-03-29	Africa|hCoV-19/Senegal/64969/2020|EPI ISL 476570|B.1.5.12|Senegal|2020-06-13	0.0007360843	Africa
Africa|hCoV-19/Madagascar/IP-01650/2020|EPI ISL 508862|B.1|Madagascar|2020-03-20	Africa|hCoV-19/Senegal/64969/2020|EPI ISL 476570|B.1.5.12|Senegal|2020-06-13	0.0005551242	Africa
Africa|hCoV-19/Madagascar/IP-01861/2020|EPI ISL 508863|B.1|Madagascar|2020-03-22	Africa|hCoV-19/Senegal/64969/2020|EPI ISL 476570|B.1.5.12|Senegal|2020-06-13	0.0005551241	Africa
Africa|hCoV-19/Mali/M002593/2020|EPI ISL 487446|A|Mali|2020-04-06	Africa|hCoV-19/Senegal/64969/2020|EPI ISL 476570|B.1.5.12|Senegal|2020-06-13	0.0008328860	Africa
Africa|hCoV-19/Mali/M002615/2020|EPI ISL 487447|A|Mali|2020-04-06	Africa|hCoV-19/Senegal/64969/2020|EPI ISL 476570|B.1.5.12|Senegal|2020-06-13	0.0007982489	Africa
Africa|hCoV-19/Mali/M002616/2020|EPI ISL 487448|A|Mali|2020-04-06	Africa|hCoV-19/Senegal/64969/2020|EPI ISL 476570|B.1.5.12|Senegal|2020-06-13	0.0007648191	Africa
Africa|hCoV-19/Mali/M002618/2020|EPI ISL 487449|A|Mali|2020-04-06	Africa|hCoV-19/Senegal/64969/2020|EPI ISL 476570|B.1.5.12|Senegal|2020-06-13	0.0008328893	Africa
Africa|hCoV-19/Mali/M002644/2020|EPI ISL 487450|A|Mali|2020-04-08	Africa|hCoV-19/Senegal/64969/2020|EPI ISL 476570|B.1.5.12|Senegal|2020-06-13	0.0008676712	Africa
Africa|hCoV-19/Mali/M002659/2020|EPI ISL 487451|A|Mali|2020-04-09	Africa|hCoV-19/Senegal/64969/2020|EPI ISL 476570|B.1.5.12|Senegal|2020-06-13	0.0007981658	Africa
Africa|hCoV-19/Mali/M002663/2020|EPI ISL 487452|A|Mali|2020-04-09	Africa|hCoV-19/Senegal/64969/2020|EPI ISL 476570|B.1.5.12|Senegal|2020-06-13	0.0009023308	Africa
Africa|hCoV-19/Mali/M002667/2020|EPI ISL 487453|B.1|Mali|2020-04-10	Africa|hCoV-19/Senegal/64969/2020|EPI ISL 476570|B.1.5.12|Senegal|2020-06-13	0.0005551241	Africa
Africa|hCoV-19/Mali/M002672/2020|EPI ISL 487454|B|Mali|2020-04-10	Africa|hCoV-19/Senegal/64969/2020|EPI ISL 476570|B.1.5.12|Senegal|2020-06-13	0.0007289245	Africa
Africa|hCoV-19/Mali/M002673/2020|EPI ISL 487455|B.1|Mali|2020-04-10	Africa|hCoV-19/Senegal/64969/2020|EPI ISL 476570|B.1.5.12|Senegal|2020-06-13	0.0005551128	Africa
Africa|hCoV-19/Mali/M002675/2020|EPI ISL 487456|A|Mali|2020-04-10	Africa|hCoV-19/Senegal/64969/2020|EPI ISL 476570|B.1.5.12|Senegal|2020-06-13	0.0007981658	Africa
Africa|hCoV-19/Mali/M002698/2020|EPI ISL 487457|A|Mali|2020-04-12	Africa|hCoV-19/Senegal/64969/2020|EPI ISL 476570|B.1.5.12|Senegal|2020-06-13	0.0007641974	Africa
Africa|hCoV-19/Mali/M002700/2020|EPI ISL 487458|B.1|Mali|2020-04-12	Africa|hCoV-19/Senegal/64969/2020|EPI ISL 476570|B.1.5.12|Senegal|2020-06-13	0.0006968568	Africa
Africa|hCoV-19/Mali/M002703/2020|EPI ISL 487459|B.1|Mali|2020-04-12	Africa|hCoV-19/Senegal/64969/2020|EPI ISL 476570|B.1.5.12|Senegal|2020-06-13	0.0006245276	Africa
Africa|hCoV-19/Mali/M002704/2020|EPI ISL 487460|A|Mali|2020-04-12	Africa|hCoV-19/Senegal/64969/2020|EPI ISL 476570|B.1.5.12|Senegal|2020-06-13	0.0007286970	Africa
Africa|hCoV-19/Mali/M002707/2020|EPI ISL 487461|A|Mali|2020-04-12	Africa|hCoV-19/Senegal/64969/2020|EPI ISL 476570|B.1.5.12|Senegal|2020-06-13	0.0009023715	Africa
Africa|hCoV-19/Mali/M002758/2020|EPI ISL 487462|B.1|Mali|2020-04-13	Africa|hCoV-19/Senegal/64969/2020|EPI ISL 476570|B.1.5.12|Senegal|2020-06-13	0.0006593129	Africa
Africa|hCoV-19/Mali/M002823/2020|EPI ISL 487463|A|Mali|2020-04-14	Africa|hCoV-19/Senegal/64969/2020|EPI ISL 476570|B.1.5.12|Senegal|2020-06-13	0.0008328658	Africa
Africa|hCoV-19/Mali/M002824/2020|EPI ISL 487464|B.1.3|Mali|2020-04-14	Africa|hCoV-19/Senegal/64969/2020|EPI ISL 476570|B.1.5.12|Senegal|2020-06-13	0.0006592807	Africa
Africa|hCoV-19/Mali/M002826/2020|EPI ISL 487465|A|Mali|2020-04-14	Africa|hCoV-19/Senegal/64969/2020|EPI ISL 476570|B.1.5.12|Senegal|2020-06-13	0.0007634471	Africa
Africa|hCoV-19/Mali/M002830/2020|EPI ISL 487466|B.1.275|Mali|2020-04-14	Africa|hCoV-19/Senegal/64969/2020|EPI ISL 476570|B.1.5.12|Senegal|2020-06-13	0.0006245968	Africa
Africa|hCoV-19/Morocco/15N/2020|EPI ISL 458150|B.1.1|Morocco|2020-05-15	Africa|hCoV-19/Senegal/64969/2020|EPI ISL 476570|B.1.5.12|Senegal|2020-06-13	0.0008688099	Africa
Africa|hCoV-19/Morocco/6887/2020|EPI ISL 459965|B.1.1|Morocco|2020-03-03	Africa|hCoV-19/Senegal/64969/2020|EPI ISL 476570|B.1.5.12|Senegal|2020-06-13	0.0005551512	Africa
Africa|hCoV-19/Morocco/6888/2020|EPI ISL 459966|B.1.1|Morocco|2020-03-15	Africa|hCoV-19/Senegal/64969/2020|EPI ISL 476570|B.1.5.12|Senegal|2020-06-13	0.0006592993	Africa
Africa|hCoV-19/Morocco/6889/2020|EPI ISL 459967|B.1.5|Morocco|2020-03-15	Africa|hCoV-19/Senegal/64969/2020|EPI ISL 476570|B.1.5.12|Senegal|2020-06-13	0.0004551897	Africa
Africa|hCoV-19/Morocco/6890/2020|EPI ISL 459968|B.1.5|Morocco|2020-03-17	Africa|hCoV-19/Senegal/64969/2020|EPI ISL 476570|B.1.5.12|Senegal|2020-06-13	0.0005236826	Africa
Africa|hCoV-19/Morocco/6891/2020|EPI ISL 459969|B.1.255|Morocco|2020-03-20	Africa|hCoV-19/Senegal/64969/2020|EPI ISL 476570|B.1.5.12|Senegal|2020-06-13	0.0005261673	Africa
Africa|hCoV-19/Morocco/6892/2020|EPI ISL 459970|B.1.5|Morocco|2020-03-17	Africa|hCoV-19/Senegal/64969/2020|EPI ISL 476570|B.1.5.12|Senegal|2020-06-13	0.0005260142	Africa
Africa|hCoV-19/Morocco/6893/2020|EPI ISL 459971|B.1.153|Morocco|2020-03-18	Africa|hCoV-19/Senegal/64969/2020|EPI ISL 476570|B.1.5.12|Senegal|2020-06-13	0.0006271055	Africa
Africa|hCoV-19/Morocco/6894/2020|EPI ISL 459972|B.1|Morocco|2020-03-20	Africa|hCoV-19/Senegal/64969/2020|EPI ISL 476570|B.1.5.12|Senegal|2020-06-13	0.0006592808	Africa
Africa|hCoV-19/Morocco/6895/2020|EPI ISL 459973|B.1.1|Morocco|2020-03-20	Africa|hCoV-19/Senegal/64969/2020|EPI ISL 476570|B.1.5.12|Senegal|2020-06-13	0.0005898604	Africa
Africa|hCoV-19/Morocco/6897/2020|EPI ISL 459975|B.1.5|Morocco|2020-03-21	Africa|hCoV-19/Senegal/64969/2020|EPI ISL 476570|B.1.5.12|Senegal|2020-06-13	0.0004509946	Africa
Africa|hCoV-19/Morocco/6898/2020|EPI ISL 459976|B.1|Morocco|2020-03-16	Africa|hCoV-19/Senegal/64969/2020|EPI ISL 476570|B.1.5.12|Senegal|2020-06-13	0.0005898847	Africa
Africa|hCoV-19/Morocco/6899/2020|EPI ISL 459977|B.1.1|Morocco|2020-04-21	Africa|hCoV-19/Senegal/64969/2020|EPI ISL 476570|B.1.5.12|Senegal|2020-06-13	0.0005898870	Africa
Africa|hCoV-19/Morocco/6900/2020|EPI ISL 459978|B.1.1.247|Morocco|2020-04-20	Africa|hCoV-19/Senegal/64969/2020|EPI ISL 476570|B.1.5.12|Senegal|2020-06-13	0.0006940592	Africa
Africa|hCoV-19/Morocco/6901/2020|EPI ISL 459979|B.1|Morocco|2020-04-19	Africa|hCoV-19/Senegal/64969/2020|EPI ISL 476570|B.1.5.12|Senegal|2020-06-13	0.0005898317	Africa
Africa|hCoV-19/Morocco/6902/2020|EPI ISL 459980|B.1.1|Morocco|2020-04-19	Africa|hCoV-19/Senegal/64969/2020|EPI ISL 476570|B.1.5.12|Senegal|2020-06-13	0.0007287774	Africa
Africa|hCoV-19/Morocco/6903/2020|EPI ISL 459981|B.1|Morocco|2020-04-19	Africa|hCoV-19/Senegal/64969/2020|EPI ISL 476570|B.1.5.12|Senegal|2020-06-13	0.0007287418	Africa
Africa|hCoV-19/Morocco/6904/2020|EPI ISL 459982|B.1|Morocco|2020-04-18	Africa|hCoV-19/Senegal/64969/2020|EPI ISL 476570|B.1.5.12|Senegal|2020-06-13	0.0006940280	Africa
Africa|hCoV-19/Morocco/6905/2020|EPI ISL 459983|B.1.1|Morocco|2020-04-21	Africa|hCoV-19/Senegal/64969/2020|EPI ISL 476570|B.1.5.12|Senegal|2020-06-13	0.0006593425	Africa
Africa|hCoV-19/Morocco/6906/2020|EPI ISL 459984|B.1.1|Morocco|2020-04-06	Africa|hCoV-19/Senegal/64969/2020|EPI ISL 476570|B.1.5.12|Senegal|2020-06-13	0.0005551512	Africa
Africa|hCoV-19/Morocco/AZ183/2020|EPI ISL 476026|B.1.1|Morocco|2020-05-11	Africa|hCoV-19/Senegal/64969/2020|EPI ISL 476570|B.1.5.12|Senegal|2020-06-13	0.0007635313	Africa
Africa|hCoV-19/Morocco/CA24/2020|EPI ISL 476025|B.1.1|Morocco|2020-05-02	Africa|hCoV-19/Senegal/64969/2020|EPI ISL 476570|B.1.5.12|Senegal|2020-06-13	0.0009025244	Africa
Africa|hCoV-19/Morocco/HMIMV-Rabat102-03/2020|EPI ISL 471456|B.1|Morocco|2020-03-31	Africa|hCoV-19/Senegal/64969/2020|EPI ISL 476570|B.1.5.12|Senegal|2020-06-13	0.0006940254	Africa
Africa|hCoV-19/Morocco/HMIMV-Rabat1025-04/2020|EPI ISL 471457|B.1|Morocco|2020-04-13	Africa|hCoV-19/Senegal/64969/2020|EPI ISL 476570|B.1.5.12|Senegal|2020-06-13	0.0005551356	Africa
Africa|hCoV-19/Morocco/HMIMV-Rabat1429-04/2020|EPI ISL 471458|B.1|Morocco|2020-04-19	Africa|hCoV-19/Senegal/64969/2020|EPI ISL 476570|B.1.5.12|Senegal|2020-06-13	0.0006593105	Africa
Africa|hCoV-19/Morocco/HMIMV-Rabat1435-04/2020|EPI ISL 471459|B.1|Morocco|2020-04-19	Africa|hCoV-19/Senegal/64969/2020|EPI ISL 476570|B.1.5.12|Senegal|2020-06-13	0.0005204054	Africa
Africa|hCoV-19/Morocco/HMIMV-Rabat1462-04/2020|EPI ISL 471460|B.1|Morocco|2020-04-19	Africa|hCoV-19/Senegal/64969/2020|EPI ISL 476570|B.1.5.12|Senegal|2020-06-13	0.0006245688	Africa
Africa|hCoV-19/Morocco/OUA677-19/2020|EPI ISL 451400|B.1.5|Morocco|2020-04-23	Africa|hCoV-19/Senegal/64969/2020|EPI ISL 476570|B.1.5.12|Senegal|2020-06-13	0.0005898726	Africa
Africa|hCoV-19/Morocco/RA85/2020|EPI ISL 467299|B.1|Morocco|2020-05-21	Africa|hCoV-19/Senegal/64969/2020|EPI ISL 476570|B.1.5.12|Senegal|2020-06-13	0.0010762889	Africa
Africa|hCoV-19/Morocco/RMPS-01/2020|EPI ISL 469017|B.1|Morocco|2020-04-13	Africa|hCoV-19/Senegal/64969/2020|EPI ISL 476570|B.1.5.12|Senegal|2020-06-13	0.0005551242	Africa
Africa|hCoV-19/Morocco/RMPS-02/2020|EPI ISL 469049|B.1|Morocco|2020-03-30	Africa|hCoV-19/Senegal/64969/2020|EPI ISL 476570|B.1.5.12|Senegal|2020-06-13	0.0005551491	Africa
Africa|hCoV-19/Morocco/RMPS-03/2020|EPI ISL 469051|B.1|Morocco|2020-04-03	Africa|hCoV-19/Senegal/64969/2020|EPI ISL 476570|B.1.5.12|Senegal|2020-06-13	0.0006592807	Africa
Africa|hCoV-19/Morocco/RMPS-04/2020|EPI ISL 469052|B.1|Morocco|2020-03-30	Africa|hCoV-19/Senegal/64969/2020|EPI ISL 476570|B.1.5.12|Senegal|2020-06-13	0.0005551242	Africa
Africa|hCoV-19/Morocco/RMPS-05/2020|EPI ISL 469053|B.1|Morocco|2020-03-30	Africa|hCoV-19/Senegal/64969/2020|EPI ISL 476570|B.1.5.12|Senegal|2020-06-13	0.0005204181	Africa
Africa|hCoV-19/Morocco/RMPS-06/2020|EPI ISL 469054|B.1|Morocco|2020-04-01	Africa|hCoV-19/Senegal/64969/2020|EPI ISL 476570|B.1.5.12|Senegal|2020-06-13	0.0005551241	Africa
Africa|hCoV-19/Morocco/RMPS-12/2020|EPI ISL 482737|B.1.1|Morocco|2020-05-08	Africa|hCoV-19/Senegal/64969/2020|EPI ISL 476570|B.1.5.12|Senegal|2020-06-13	0.0007774705	Africa
Africa|hCoV-19/Morocco/RMPS-13/2020|EPI ISL 482738|B.1|Morocco|2020-04-10	Africa|hCoV-19/Senegal/64969/2020|EPI ISL 476570|B.1.5.12|Senegal|2020-06-13	0.0005652215	Africa
Africa|hCoV-19/Morocco/RMPS-14/2020|EPI ISL 482739|B.1|Morocco|2020-04-22	Africa|hCoV-19/Senegal/64969/2020|EPI ISL 476570|B.1.5.12|Senegal|2020-06-13	0.0005768349	Africa
Africa|hCoV-19/Morocco/refstage1/2020|EPI ISL 476559|B.1.5|Morocco|2020-02-27	Africa|hCoV-19/Senegal/64969/2020|EPI ISL 476570|B.1.5.12|Senegal|2020-06-13	0.0004509900	Africa
Africa|hCoV-19/Nigeria/AB03-CV135/2020|EPI ISL 527872|B.1.5|Nigeria|2020-05-12	Africa|hCoV-19/Senegal/64969/2020|EPI ISL 476570|B.1.5.12|Senegal|2020-06-13	0.0005261782	Africa
Africa|hCoV-19/Nigeria/ED01-CV155/2020|EPI ISL 527873|B.40|Nigeria|2020-02-21	Africa|hCoV-19/Senegal/64969/2020|EPI ISL 476570|B.1.5.12|Senegal|2020-06-13	0.0008676644	Africa
Africa|hCoV-19/Nigeria/ED02-CV156/2020|EPI ISL 527874|B.40|Nigeria|2020-03-23	Africa|hCoV-19/Senegal/64969/2020|EPI ISL 476570|B.1.5.12|Senegal|2020-06-13	0.0007634628	Africa
Africa|hCoV-19/Nigeria/ED03-CV157/2020|EPI ISL 527875|B.40|Nigeria|2020-03-26	Africa|hCoV-19/Senegal/64969/2020|EPI ISL 476570|B.1.5.12|Senegal|2020-06-13	0.0009311215	Africa
Africa|hCoV-19/Nigeria/ED04-CV158/2020|EPI ISL 527876|A|Nigeria|2020-03-25	Africa|hCoV-19/Senegal/64969/2020|EPI ISL 476570|B.1.5.12|Senegal|2020-06-13	0.0007981832	Africa
Africa|hCoV-19/Nigeria/ED06-CV159/2020|EPI ISL 527877|A|Nigeria|2020-03-25	Africa|hCoV-19/Senegal/64969/2020|EPI ISL 476570|B.1.5.12|Senegal|2020-06-13	0.0008249452	Africa
Africa|hCoV-19/Nigeria/ED07-CV160/2020|EPI ISL 527878|B.40|Nigeria|2020-03-31	Africa|hCoV-19/Senegal/64969/2020|EPI ISL 476570|B.1.5.12|Senegal|2020-06-13	0.0009024903	Africa
Africa|hCoV-19/Nigeria/ED1010-CV215/2020|EPI ISL 527879|B.1.1.229|Nigeria|2020-05-04	Africa|hCoV-19/Senegal/64969/2020|EPI ISL 476570|B.1.5.12|Senegal|2020-06-13	0.0006245864	Africa
Africa|hCoV-19/Nigeria/ED18-CV161/2020|EPI ISL 527880|B.1.5|Nigeria|2020-03-25	Africa|hCoV-19/Senegal/64969/2020|EPI ISL 476570|B.1.5.12|Senegal|2020-06-13	0.0004868281	Africa
Africa|hCoV-19/Nigeria/ED20-CV162/2020|EPI ISL 527881|B.1|Nigeria|2020-03-30	Africa|hCoV-19/Senegal/64969/2020|EPI ISL 476570|B.1.5.12|Senegal|2020-06-13	0.0005551243	Africa
Africa|hCoV-19/Nigeria/ED25-CV163/2020|EPI ISL 527882|B.1.5|Nigeria|2020-05-09	Africa|hCoV-19/Senegal/64969/2020|EPI ISL 476570|B.1.5.12|Senegal|2020-06-13	0.0004856916	Africa
Africa|hCoV-19/Nigeria/ED32-CV164/2020|EPI ISL 527883|B.1.5|Nigeria|2020-05-18	Africa|hCoV-19/Senegal/64969/2020|EPI ISL 476570|B.1.5.12|Senegal|2020-06-13	0.0004901065	Africa
Africa|hCoV-19/Nigeria/ED46-CV165/2020|EPI ISL 527884|B.1.1.229|Nigeria|2020-04-24	Africa|hCoV-19/Senegal/64969/2020|EPI ISL 476570|B.1.5.12|Senegal|2020-06-13	0.0006940477	Africa
Africa|hCoV-19/Nigeria/ED48-CV193/2020|EPI ISL 527885|B.1.5|Nigeria|2020-04-26	Africa|hCoV-19/Senegal/64969/2020|EPI ISL 476570|B.1.5.12|Senegal|2020-06-13	0.0004622935	Africa
Africa|hCoV-19/Nigeria/EK025-CV58/2020|EPI ISL 487098|B.1.1.71|Nigeria|2020-04-19	Africa|hCoV-19/Senegal/64969/2020|EPI ISL 476570|B.1.5.12|Senegal|2020-06-13	0.0006744001	Africa
Africa|hCoV-19/Nigeria/EK084-CV50/2020|EPI ISL 487105|B.1.1.71|Nigeria|2020-04-23	Africa|hCoV-19/Senegal/64969/2020|EPI ISL 476570|B.1.5.12|Senegal|2020-06-13	0.0006940434	Africa
Africa|hCoV-19/Nigeria/EK220-CV54/2020|EPI ISL 487102|B.1.1|Nigeria|2020-05-14	Africa|hCoV-19/Senegal/64969/2020|EPI ISL 476570|B.1.5.12|Senegal|2020-06-13	0.0006253675	Africa
Africa|hCoV-19/Nigeria/EK254-CV60/2020|EPI ISL 487096|B.1.1|Nigeria|2020-05-19	Africa|hCoV-19/Senegal/64969/2020|EPI ISL 476570|B.1.5.12|Senegal|2020-06-13	0.0006414777	Africa
Africa|hCoV-19/Nigeria/EK291-CV115/2020|EPI ISL 527887|B.1.1|Nigeria|2020-06-02	Africa|hCoV-19/Senegal/64969/2020|EPI ISL 476570|B.1.5.12|Senegal|2020-06-13	0.0006940907	Africa
Africa|hCoV-19/Nigeria/KW017-CV24/2020|EPI ISL 455362|B.1.255|Nigeria|2020-04-10	Africa|hCoV-19/Senegal/64969/2020|EPI ISL 476570|B.1.5.12|Senegal|2020-06-13	0.0005898582	Africa
Africa|hCoV-19/Nigeria/KW298-CV48/2020|EPI ISL 487107|A|Nigeria|2020-05-08	Africa|hCoV-19/Senegal/64969/2020|EPI ISL 476570|B.1.5.12|Senegal|2020-06-13	0.0008676289	Africa
Africa|hCoV-19/Nigeria/KW326-CV52/2020|EPI ISL 487103|B.1.1|Nigeria|2020-05-09	Africa|hCoV-19/Senegal/64969/2020|EPI ISL 476570|B.1.5.12|Senegal|2020-06-13	0.0006281452	Africa
Africa|hCoV-19/Nigeria/Lagos01/2020|EPI ISL 413550|B.1.1|Nigeria|2020-02-27	Africa|hCoV-19/Senegal/64969/2020|EPI ISL 476570|B.1.5.12|Senegal|2020-06-13	0.0005974189	Africa
Africa|hCoV-19/Nigeria/NG57752/2020|EPI ISL 462992|B.1.1|Nigeria|2020-03	Africa|hCoV-19/Senegal/64969/2020|EPI ISL 476570|B.1.5.12|Senegal|2020-06-13	0.0006252371	Africa
Africa|hCoV-19/Nigeria/OG007-CV22/2020|EPI ISL 455412|B.40|Nigeria|2020-03-29	Africa|hCoV-19/Senegal/64969/2020|EPI ISL 476570|B.1.5.12|Senegal|2020-06-13	0.0007982182	Africa
Africa|hCoV-19/Nigeria/ON191-CV49/2020|EPI ISL 487106|B.1.246|Nigeria|2020-06-30	Africa|hCoV-19/Senegal/64969/2020|EPI ISL 476570|B.1.5.12|Senegal|2020-06-13	0.0006624063	Africa
Africa|hCoV-19/Nigeria/ON505-CV43/2020|EPI ISL 487112|B.1.246|Nigeria|2020-05-24	Africa|hCoV-19/Senegal/64969/2020|EPI ISL 476570|B.1.5.12|Senegal|2020-06-13	0.0007287092	Africa
Africa|hCoV-19/Nigeria/ON507-CV44/2020|EPI ISL 487111|B.1.1.10|Nigeria|2020-05-24	Africa|hCoV-19/Senegal/64969/2020|EPI ISL 476570|B.1.5.12|Senegal|2020-06-13	0.0007297067	Africa
Africa|hCoV-19/Nigeria/ON595-CV121/2020|EPI ISL 527888|B.1.1.90|Nigeria|2020-06-03	Africa|hCoV-19/Senegal/64969/2020|EPI ISL 476570|B.1.5.12|Senegal|2020-06-13	0.0007287952	Africa
Africa|hCoV-19/Nigeria/ON705-CV153/2020|EPI ISL 527889|B.1.1.1|Nigeria|2020-06-09	Africa|hCoV-19/Senegal/64969/2020|EPI ISL 476570|B.1.5.12|Senegal|2020-06-13	0.0008329436	Africa
Africa|hCoV-19/Nigeria/ON752-CV144/2020|EPI ISL 527890|B.1|Nigeria|2020-06-11	Africa|hCoV-19/Senegal/64969/2020|EPI ISL 476570|B.1.5.12|Senegal|2020-06-13	0.0006943555	Africa
Africa|hCoV-19/Nigeria/ON920-CV152/2020|EPI ISL 527891|B.1.1.220|Nigeria|2020-06-16	Africa|hCoV-19/Senegal/64969/2020|EPI ISL 476570|B.1.5.12|Senegal|2020-06-13	0.0007296560	Africa
Africa|hCoV-19/Nigeria/ON969-CV145/2020|EPI ISL 527892|B.1.1|Nigeria|2020-06-17	Africa|hCoV-19/Senegal/64969/2020|EPI ISL 476570|B.1.5.12|Senegal|2020-06-13	0.0007288431	Africa
Africa|hCoV-19/Nigeria/OS016-CV3/2020|EPI ISL 455413|B.40|Nigeria|2020-03-27	Africa|hCoV-19/Senegal/64969/2020|EPI ISL 476570|B.1.5.12|Senegal|2020-06-13	0.0007309761	Africa
Africa|hCoV-19/Nigeria/OS030-CV5/2020|EPI ISL 455415|A|Nigeria|2020-03-29	Africa|hCoV-19/Senegal/64969/2020|EPI ISL 476570|B.1.5.12|Senegal|2020-06-13	0.0009718578	Africa
Africa|hCoV-19/Nigeria/OS055-CV8/2020|EPI ISL 455418|A|Nigeria|2020-03-29	Africa|hCoV-19/Senegal/64969/2020|EPI ISL 476570|B.1.5.12|Senegal|2020-06-13	0.0009624015	Africa
Africa|hCoV-19/Nigeria/OS060-CV9/2020|EPI ISL 455419|B.1|Nigeria|2020-03-29	Africa|hCoV-19/Senegal/64969/2020|EPI ISL 476570|B.1.5.12|Senegal|2020-06-13	0.0006649582	Africa
Africa|hCoV-19/Nigeria/OS070-CV11/2020|EPI ISL 455422|A|Nigeria|2020-03-29	Africa|hCoV-19/Senegal/64969/2020|EPI ISL 476570|B.1.5.12|Senegal|2020-06-13	0.0009371199	Africa
Africa|hCoV-19/Nigeria/OS085-CV14/2020|EPI ISL 455424|A|Nigeria|2020-03-29	Africa|hCoV-19/Senegal/64969/2020|EPI ISL 476570|B.1.5.12|Senegal|2020-06-13	0.0008329236	Africa
Africa|hCoV-19/Nigeria/OS125-CV20/2020|EPI ISL 455427|A|Nigeria|2020-03-29	Africa|hCoV-19/Senegal/64969/2020|EPI ISL 476570|B.1.5.12|Senegal|2020-06-13	0.0009396725	Africa
Africa|hCoV-19/Nigeria/OS294-CV42/2020|EPI ISL 487113|B.1.5|Nigeria|2020-04-23	Africa|hCoV-19/Senegal/64969/2020|EPI ISL 476570|B.1.5.12|Senegal|2020-06-13	0.0005551370	Africa
Africa|hCoV-19/Nigeria/OS524-CV45/2020|EPI ISL 487110|B.1.22|Nigeria|2020-05-11	Africa|hCoV-19/Senegal/64969/2020|EPI ISL 476570|B.1.5.12|Senegal|2020-06-13	0.0006592807	Africa
Africa|hCoV-19/Nigeria/OS589-CV46/2020|EPI ISL 487109|B.1.22|Nigeria|2020-05-29	Africa|hCoV-19/Senegal/64969/2020|EPI ISL 476570|B.1.5.12|Senegal|2020-06-13	0.0006942421	Africa
Africa|hCoV-19/Nigeria/OY008-CV29/2020|EPI ISL 455429|B.1|Nigeria|2020-03-27	Africa|hCoV-19/Senegal/64969/2020|EPI ISL 476570|B.1.5.12|Senegal|2020-06-13	0.0005551242	Africa
Africa|hCoV-19/Nigeria/OY045A-CV35/2020|EPI ISL 455431|B.40|Nigeria|2020-04-02	Africa|hCoV-19/Senegal/64969/2020|EPI ISL 476570|B.1.5.12|Senegal|2020-06-13	0.0007636483	Africa
Africa|hCoV-19/Nigeria/OY094-CV57/2020|EPI ISL 487099|B.1.1.102|Nigeria|2020-04-24	Africa|hCoV-19/Senegal/64969/2020|EPI ISL 476570|B.1.5.12|Senegal|2020-06-13	0.0005899135	Africa
Africa|hCoV-19/Nigeria/OY175-CV51/2020|EPI ISL 487104|B.1|Nigeria|2020-05-03	Africa|hCoV-19/Senegal/64969/2020|EPI ISL 476570|B.1.5.12|Senegal|2020-06-13	0.0006689446	Africa
Africa|hCoV-19/Nigeria/OY233-CV66/2020|EPI ISL 487091|B.1.246|Nigeria|2020-05-13	Africa|hCoV-19/Senegal/64969/2020|EPI ISL 476570|B.1.5.12|Senegal|2020-06-13	0.0008329204	Africa
Africa|hCoV-19/Nigeria/OY260-CV55/2020|EPI ISL 487101|B.1.265|Nigeria|2020-05-16	Africa|hCoV-19/Senegal/64969/2020|EPI ISL 476570|B.1.5.12|Senegal|2020-06-13	0.0007287093	Africa
Africa|hCoV-19/Nigeria/OY592-CV167/2020|EPI ISL 527898|B.1.265|Nigeria|2020-06-10	Africa|hCoV-19/Senegal/64969/2020|EPI ISL 476570|B.1.5.12|Senegal|2020-06-13	0.0008329696	Africa
Africa|hCoV-19/Nigeria/OY595-CV168/2020|EPI ISL 527899|B.1.265|Nigeria|2020-06-09	Africa|hCoV-19/Senegal/64969/2020|EPI ISL 476570|B.1.5.12|Senegal|2020-06-13	0.0008618575	Africa
Africa|hCoV-19/Nigeria/OY598-CV169/2020|EPI ISL 527900|B.1.1|Nigeria|2020-06-09	Africa|hCoV-19/Senegal/64969/2020|EPI ISL 476570|B.1.5.12|Senegal|2020-06-13	0.0008176229	Africa
Africa|hCoV-19/Nigeria/OY605-CV170/2020|EPI ISL 527901|B.1.1|Nigeria|2020-06-12	Africa|hCoV-19/Senegal/64969/2020|EPI ISL 476570|B.1.5.12|Senegal|2020-06-13	0.0008676676	Africa
Africa|hCoV-19/Nigeria/OY608-CV172/2020|EPI ISL 527903|B.1.1|Nigeria|2020-06-11	Africa|hCoV-19/Senegal/64969/2020|EPI ISL 476570|B.1.5.12|Senegal|2020-06-13	0.0007360046	Africa
Africa|hCoV-19/Nigeria/OY612-CV173/2020|EPI ISL 527904|B.1.1|Nigeria|2020-06-13	Africa|hCoV-19/Senegal/64969/2020|EPI ISL 476570|B.1.5.12|Senegal|2020-06-13	0.0007292864	Africa
Africa|hCoV-19/Nigeria/OY616-CV174/2020|EPI ISL 527905|B.1.1|Nigeria|2020-06-12	Africa|hCoV-19/Senegal/64969/2020|EPI ISL 476570|B.1.5.12|Senegal|2020-06-13	0.0008688135	Africa
Africa|hCoV-19/Nigeria/OY625-CV182/2020|EPI ISL 527909|B.1.1|Nigeria|2020-06-13	Africa|hCoV-19/Senegal/64969/2020|EPI ISL 476570|B.1.5.12|Senegal|2020-06-13	0.0007377652	Africa
Africa|hCoV-19/Nigeria/OY626-CV183/2020|EPI ISL 527910|B.1.1|Nigeria|2020-06-13	Africa|hCoV-19/Senegal/64969/2020|EPI ISL 476570|B.1.5.12|Senegal|2020-06-13	0.0007348998	Africa
Africa|hCoV-19/Nigeria/OY627-CV184/2020|EPI ISL 527911|B.1.1|Nigeria|2020-06-13	Africa|hCoV-19/Senegal/64969/2020|EPI ISL 476570|B.1.5.12|Senegal|2020-06-13	0.0005901002	Africa
Africa|hCoV-19/Nigeria/OY628-CV185/2020|EPI ISL 527912|B.1.1|Nigeria|2020-06-13	Africa|hCoV-19/Senegal/64969/2020|EPI ISL 476570|B.1.5.12|Senegal|2020-06-13	0.0008329984	Africa
Africa|hCoV-19/Nigeria/OY633-CV189/2020|EPI ISL 527914|B.1.1.71|Nigeria|2020-06-16	Africa|hCoV-19/Senegal/64969/2020|EPI ISL 476570|B.1.5.12|Senegal|2020-06-13	0.0007982376	Africa
Africa|hCoV-19/Nigeria/OY636-CV192/2020|EPI ISL 527915|B.1.1|Nigeria|2020-06-17	Africa|hCoV-19/Senegal/64969/2020|EPI ISL 476570|B.1.5.12|Senegal|2020-06-13	0.0006940137	Africa
Africa|hCoV-19/Senegal/003/2020|EPI ISL 418206|B.1.356|Senegal|2020-02-28	Africa|hCoV-19/Senegal/64969/2020|EPI ISL 476570|B.1.5.12|Senegal|2020-06-13	0.0005903233	Africa
Africa|hCoV-19/Senegal/016/2020|EPI ISL 418207|B.1.356|Senegal|2020-03-02	Africa|hCoV-19/Senegal/64969/2020|EPI ISL 476570|B.1.5.12|Senegal|2020-06-13	0.0005898318	Africa
Africa|hCoV-19/Senegal/020/2020|EPI ISL 418208|B.1.356|Senegal|2020-03-04	Africa|hCoV-19/Senegal/64969/2020|EPI ISL 476570|B.1.5.12|Senegal|2020-06-13	0.0005914115	Africa
Africa|hCoV-19/Senegal/026/2020|EPI ISL 418209|B.1.356|Senegal|2020-03-03	Africa|hCoV-19/Senegal/64969/2020|EPI ISL 476570|B.1.5.12|Senegal|2020-06-13	0.0006245408	Africa
Africa|hCoV-19/Senegal/073/2020|EPI ISL 418210|B.1|Senegal|2020-03-10	Africa|hCoV-19/Senegal/64969/2020|EPI ISL 476570|B.1.5.12|Senegal|2020-06-13	0.0004857134	Africa
Africa|hCoV-19/Senegal/082/2020|EPI ISL 418211|B.1|Senegal|2020-03-11	Africa|hCoV-19/Senegal/64969/2020|EPI ISL 476570|B.1.5.12|Senegal|2020-06-13	0.0004858482	Africa
Africa|hCoV-19/Senegal/087/2020|EPI ISL 418212|B.1|Senegal|2020-03-11	Africa|hCoV-19/Senegal/64969/2020|EPI ISL 476570|B.1.5.12|Senegal|2020-06-13	0.0004871159	Africa
Africa|hCoV-19/Senegal/094/2020|EPI ISL 418213|B.1|Senegal|2020-03-12	Africa|hCoV-19/Senegal/64969/2020|EPI ISL 476570|B.1.5.12|Senegal|2020-06-13	0.0005208155	Africa
Africa|hCoV-19/Senegal/102/2020|EPI ISL 418214|B.1|Senegal|2020-03-12	Africa|hCoV-19/Senegal/64969/2020|EPI ISL 476570|B.1.5.12|Senegal|2020-06-13	0.0005040904	Africa
Africa|hCoV-19/Senegal/119/2020|EPI ISL 418215|B.1|Senegal|2020-03-12	Africa|hCoV-19/Senegal/64969/2020|EPI ISL 476570|B.1.5.12|Senegal|2020-06-13	0.0005219985	Africa
Africa|hCoV-19/Senegal/1351/2020|EPI ISL 480556|B.6|Senegal|2020-03-28	Africa|hCoV-19/Senegal/64969/2020|EPI ISL 476570|B.1.5.12|Senegal|2020-06-13	0.0007650902	Africa
Africa|hCoV-19/Senegal/136/2020|EPI ISL 418216|A.2|Senegal|2020-03-13	Africa|hCoV-19/Senegal/64969/2020|EPI ISL 476570|B.1.5.12|Senegal|2020-06-13	0.0008676257	Africa
Africa|hCoV-19/Senegal/139/2020|EPI ISL 418217|B.1|Senegal|2020-03-13	Africa|hCoV-19/Senegal/64969/2020|EPI ISL 476570|B.1.5.12|Senegal|2020-06-13	0.0005204436	Africa
Africa|hCoV-19/Senegal/1683/2020|EPI ISL 480783|B.1|Senegal|2020-03-31	Africa|hCoV-19/Senegal/64969/2020|EPI ISL 476570|B.1.5.12|Senegal|2020-06-13	0.0005216794	Africa
Africa|hCoV-19/Senegal/1749/2020|EPI ISL 480787|B.1|Senegal|2020-03-31	Africa|hCoV-19/Senegal/64969/2020|EPI ISL 476570|B.1.5.12|Senegal|2020-06-13	0.0005227025	Africa
Africa|hCoV-19/Senegal/1966/2020|EPI ISL 480789|A.11|Senegal|2020-04-01	Africa|hCoV-19/Senegal/64969/2020|EPI ISL 476570|B.1.5.12|Senegal|2020-06-13	0.0008332737	Africa
Africa|hCoV-19/Senegal/2840/2020|EPI ISL 481220|B.1|Senegal|2020-04-06	Africa|hCoV-19/Senegal/64969/2020|EPI ISL 476570|B.1.5.12|Senegal|2020-06-13	0.0005658325	Africa
Africa|hCoV-19/Senegal/2865/2020|EPI ISL 481234|B.1|Senegal|2020-04-07	Africa|hCoV-19/Senegal/64969/2020|EPI ISL 476570|B.1.5.12|Senegal|2020-06-13	0.0007431988	Africa
Africa|hCoV-19/Senegal/306/2020|EPI ISL 420069|B.3|Senegal|2020-03-17	Africa|hCoV-19/Senegal/64969/2020|EPI ISL 476570|B.1.5.12|Senegal|2020-06-13	0.0006245425	Africa
Africa|hCoV-19/Senegal/315/2020|EPI ISL 420070|B.1|Senegal|2020-03-17	Africa|hCoV-19/Senegal/64969/2020|EPI ISL 476570|B.1.5.12|Senegal|2020-06-13	0.0005550992	Africa
Africa|hCoV-19/Senegal/328/2020|EPI ISL 420071|B.1|Senegal|2020-03-17	Africa|hCoV-19/Senegal/64969/2020|EPI ISL 476570|B.1.5.12|Senegal|2020-06-13	0.0008080735	Africa
Africa|hCoV-19/Senegal/3331/2020|EPI ISL 481235|B.1.5|Senegal|2020-04-09	Africa|hCoV-19/Senegal/64969/2020|EPI ISL 476570|B.1.5.12|Senegal|2020-06-13	0.0004860793	Africa
Africa|hCoV-19/Senegal/370/2020|EPI ISL 420072|B.1|Senegal|2020-03-18	Africa|hCoV-19/Senegal/64969/2020|EPI ISL 476570|B.1.5.12|Senegal|2020-06-13	0.0005911295	Africa
Africa|hCoV-19/Senegal/382/2020|EPI ISL 420073|B.1|Senegal|2020-03-19	Africa|hCoV-19/Senegal/64969/2020|EPI ISL 476570|B.1.5.12|Senegal|2020-06-13	0.0005898846	Africa
Africa|hCoV-19/Senegal/45436/2020|EPI ISL 498238|B.1.1|Senegal|2020-05-27	Africa|hCoV-19/Senegal/64969/2020|EPI ISL 476570|B.1.5.12|Senegal|2020-06-13	0.0006593424	Africa
Africa|hCoV-19/Senegal/45557/2020|EPI ISL 498239|B.1.1|Senegal|2020-05-27	Africa|hCoV-19/Senegal/64969/2020|EPI ISL 476570|B.1.5.12|Senegal|2020-06-13	0.0007649409	Africa
Africa|hCoV-19/Senegal/52357/2020|EPI ISL 498240|B.1.5.12|Senegal|2020-06-03	Africa|hCoV-19/Senegal/64969/2020|EPI ISL 476570|B.1.5.12|Senegal|2020-06-13	0.0005408873	Africa
Africa|hCoV-19/Senegal/52907/2020|EPI ISL 498241|B.1.5.12|Senegal|2020-06-05	Africa|hCoV-19/Senegal/64969/2020|EPI ISL 476570|B.1.5.12|Senegal|2020-06-13	0.0006402334	Africa
Africa|hCoV-19/Senegal/55499/2020|EPI ISL 498242|B.1.5|Senegal|2020-06-07	Africa|hCoV-19/Senegal/64969/2020|EPI ISL 476570|B.1.5.12|Senegal|2020-06-13	0.0005212366	Africa
Africa|hCoV-19/Senegal/55703/2020|EPI ISL 477148|B.1.356|Senegal|2020-06-07	Africa|hCoV-19/Senegal/64969/2020|EPI ISL 476570|B.1.5.12|Senegal|2020-06-13	0.0007052415	Africa
Africa|hCoV-19/Senegal/55728/2020|EPI ISL 477150|B.1.5.12|Senegal|2020-06-07	Africa|hCoV-19/Senegal/64969/2020|EPI ISL 476570|B.1.5.12|Senegal|2020-06-13	0.0004511131	Africa
Africa|hCoV-19/Senegal/55738/2020|EPI ISL 477141|B.1.5.12|Senegal|2020-06-07	Africa|hCoV-19/Senegal/64969/2020|EPI ISL 476570|B.1.5.12|Senegal|2020-06-13	0.0005270046	Africa
Africa|hCoV-19/Senegal/55752/2020|EPI ISL 477149|B.1.5.12|Senegal|2020-06-07	Africa|hCoV-19/Senegal/64969/2020|EPI ISL 476570|B.1.5.12|Senegal|2020-06-13	0.0003138008	Africa
Africa|hCoV-19/Senegal/57065/2020|EPI ISL 476148|B.1.1.44|Senegal|2020-06-09	Africa|hCoV-19/Senegal/64969/2020|EPI ISL 476570|B.1.5.12|Senegal|2020-06-13	0.0007289292	Africa
Africa|hCoV-19/Senegal/5718/2020|EPI ISL 481236|B.1|Senegal|2020-04-18	Africa|hCoV-19/Senegal/64969/2020|EPI ISL 476570|B.1.5.12|Senegal|2020-06-13	0.0005230617	Africa
Africa|hCoV-19/Senegal/57273/2020|EPI ISL 498243|B.1.5.12|Senegal|2020-06-07	Africa|hCoV-19/Senegal/64969/2020|EPI ISL 476570|B.1.5.12|Senegal|2020-06-13	0.0004509990	Africa
Africa|hCoV-19/Senegal/57476/2020|EPI ISL 476149|B.1.5.12|Senegal|2020-06-06	Africa|hCoV-19/Senegal/64969/2020|EPI ISL 476570|B.1.5.12|Senegal|2020-06-13	0.0004169651	Africa
Africa|hCoV-19/Senegal/57503/2020|EPI ISL 498244|B.1.5.12|Senegal|2020-06-09	Africa|hCoV-19/Senegal/64969/2020|EPI ISL 476570|B.1.5.12|Senegal|2020-06-13	0.0005055028	Africa
Africa|hCoV-19/Senegal/57540/2020|EPI ISL 476491|B.1.5.12|Senegal|2020-06-09	Africa|hCoV-19/Senegal/64969/2020|EPI ISL 476570|B.1.5.12|Senegal|2020-06-13	0.0005213277	Africa
Africa|hCoV-19/Senegal/5766/2020|EPI ISL 481237|B.1.5.12|Senegal|2020-04-17	Africa|hCoV-19/Senegal/64969/2020|EPI ISL 476570|B.1.5.12|Senegal|2020-06-13	0.0003816160	Africa
Africa|hCoV-19/Senegal/5770/2020|EPI ISL 481238|B.1|Senegal|2020-04-17	Africa|hCoV-19/Senegal/64969/2020|EPI ISL 476570|B.1.5.12|Senegal|2020-06-13	0.0005333257	Africa
Africa|hCoV-19/Senegal/5785/2020|EPI ISL 481239|B.1.5.12|Senegal|2020-04-17	Africa|hCoV-19/Senegal/64969/2020|EPI ISL 476570|B.1.5.12|Senegal|2020-06-13	0.0003470211	Africa
Africa|hCoV-19/Senegal/5971/2020|EPI ISL 481240|B.1.5|Senegal|2020-04-18	Africa|hCoV-19/Senegal/64969/2020|EPI ISL 476570|B.1.5.12|Senegal|2020-06-13	0.0005587623	Africa
Africa|hCoV-19/Senegal/5986/2020|EPI ISL 481243|B.1|Senegal|2020-04-18	Africa|hCoV-19/Senegal/64969/2020|EPI ISL 476570|B.1.5.12|Senegal|2020-06-13	0.0006246209	Africa
Africa|hCoV-19/Senegal/600/2020|EPI ISL 420074|B.1.5|Senegal|2020-03-20	Africa|hCoV-19/Senegal/64969/2020|EPI ISL 476570|B.1.5.12|Senegal|2020-06-13	0.0005204200	Africa
Africa|hCoV-19/Senegal/611/2020|EPI ISL 420076|B.1|Senegal|2020-03-20	Africa|hCoV-19/Senegal/64969/2020|EPI ISL 476570|B.1.5.12|Senegal|2020-06-13	0.0005551491	Africa
Africa|hCoV-19/Senegal/618/2020|EPI ISL 420077|A|Senegal|2020-03-20	Africa|hCoV-19/Senegal/64969/2020|EPI ISL 476570|B.1.5.12|Senegal|2020-06-13	0.0007981658	Africa
Africa|hCoV-19/Senegal/620/2020|EPI ISL 420078|A.11|Senegal|2020-03-20	Africa|hCoV-19/Senegal/64969/2020|EPI ISL 476570|B.1.5.12|Senegal|2020-06-13	0.0007981658	Africa
Africa|hCoV-19/Senegal/62365/2020|EPI ISL 476492|B.1.5.12|Senegal|2020-06-10	Africa|hCoV-19/Senegal/64969/2020|EPI ISL 476570|B.1.5.12|Senegal|2020-06-13	0.0004857133	Africa
Africa|hCoV-19/Senegal/62368/2020|EPI ISL 476493|B.1.1|Senegal|2020-06-10	Africa|hCoV-19/Senegal/64969/2020|EPI ISL 476570|B.1.5.12|Senegal|2020-06-13	0.0005898605	Africa
Africa|hCoV-19/Senegal/62431/2020|EPI ISL 498247|B.1.5.12|Senegal|2020-06-10	Africa|hCoV-19/Senegal/64969/2020|EPI ISL 476570|B.1.5.12|Senegal|2020-06-13	0.0004226708	Africa
Africa|hCoV-19/Senegal/62872/2020|EPI ISL 476494|B.1.5.12|Senegal|2020-06-11	Africa|hCoV-19/Senegal/64969/2020|EPI ISL 476570|B.1.5.12|Senegal|2020-06-13	0.0004168387	Africa
Africa|hCoV-19/Senegal/62874/2020|EPI ISL 476495|B.1.5.12|Senegal|2020-06-11	Africa|hCoV-19/Senegal/64969/2020|EPI ISL 476570|B.1.5.12|Senegal|2020-06-13	0.0004165584	Africa
Africa|hCoV-19/Senegal/63263/2020|EPI ISL 498249|B.1.5.12|Senegal|2020-06-11	Africa|hCoV-19/Senegal/64969/2020|EPI ISL 476570|B.1.5.12|Senegal|2020-06-13	0.0004180280	Africa
Africa|hCoV-19/Senegal/63728/2020|EPI ISL 476497|B.1.356|Senegal|2020-06-12	Africa|hCoV-19/Senegal/64969/2020|EPI ISL 476570|B.1.5.12|Senegal|2020-06-13	0.0006975197	Africa
Africa|hCoV-19/Senegal/63742/2020|EPI ISL 476514|B.1.5.12|Senegal|2020-06-12	Africa|hCoV-19/Senegal/64969/2020|EPI ISL 476570|B.1.5.12|Senegal|2020-06-13	0.0004510193	Africa
Africa|hCoV-19/Senegal/640/2020|EPI ISL 420079|B.1|Senegal|2020-03-20	Africa|hCoV-19/Senegal/64969/2020|EPI ISL 476570|B.1.5.12|Senegal|2020-06-13	0.0008128533	Africa
Africa|hCoV-19/Senegal/64033/2020|EPI ISL 485715|B.1.5|Senegal|2020-06-12	Africa|hCoV-19/Senegal/64969/2020|EPI ISL 476570|B.1.5.12|Senegal|2020-06-13	0.0006245711	Africa
Africa|hCoV-19/Senegal/64076/2020|EPI ISL 485716|B.1|Senegal|2020-06-12	Africa|hCoV-19/Senegal/64969/2020|EPI ISL 476570|B.1.5.12|Senegal|2020-06-13	0.0009025303	Africa
Africa|hCoV-19/Senegal/64096/2020|EPI ISL 485717|B.1.5.12|Senegal|2020-06-12	Africa|hCoV-19/Senegal/64969/2020|EPI ISL 476570|B.1.5.12|Senegal|2020-06-13	0.0005210849	Africa
Africa|hCoV-19/Senegal/64101/2020|EPI ISL 476516|B.1.5.12|Senegal|2020-06-12	Africa|hCoV-19/Senegal/64969/2020|EPI ISL 476570|B.1.5.12|Senegal|2020-06-13	0.0004515363	Africa
Africa|hCoV-19/Senegal/64163/2020|EPI ISL 477159|B.1.5.12|Senegal|2020-06-12	Africa|hCoV-19/Senegal/64969/2020|EPI ISL 476570|B.1.5.12|Senegal|2020-06-13	0.0000697956	Africa
Africa|hCoV-19/Senegal/64166/2020|EPI ISL 476558|B.1.5.12|Senegal|2020-06-12	Africa|hCoV-19/Senegal/64969/2020|EPI ISL 476570|B.1.5.12|Senegal|2020-06-13	0.0006942665	Africa
Africa|hCoV-19/Senegal/6427/2020|EPI ISL 486873|B.1.5|Senegal|2020-04-20	Africa|hCoV-19/Senegal/64969/2020|EPI ISL 476570|B.1.5.12|Senegal|2020-06-13	0.0005213894	Africa
Africa|hCoV-19/Senegal/6430/2020|EPI ISL 486872|B.1.1|Senegal|2020-04-11	Africa|hCoV-19/Senegal/64969/2020|EPI ISL 476570|B.1.5.12|Senegal|2020-06-13	0.0005917961	Africa
Africa|hCoV-19/Senegal/64709/2020|EPI ISL 476560|B.1.5.12|Senegal|2020-06-13	Africa|hCoV-19/Senegal/64969/2020|EPI ISL 476570|B.1.5.12|Senegal|2020-06-13	0.0006017269	Africa
Africa|hCoV-19/Senegal/64716/2020|EPI ISL 498250|B.1.5.12|Senegal|2020-06-13	Africa|hCoV-19/Senegal/64969/2020|EPI ISL 476570|B.1.5.12|Senegal|2020-06-13	0.0004869413	Africa
Africa|hCoV-19/Senegal/64729/2020|EPI ISL 477155|B.1.1.44|Senegal|2020-06-11	Africa|hCoV-19/Senegal/64969/2020|EPI ISL 476570|B.1.5.12|Senegal|2020-06-13	0.0007638840	Africa
Africa|hCoV-19/Senegal/64763/2020|EPI ISL 476562|B.1.292|Senegal|2020-06-13	Africa|hCoV-19/Senegal/64969/2020|EPI ISL 476570|B.1.5.12|Senegal|2020-06-13	0.0006245970	Africa
Africa|hCoV-19/Senegal/64766/2020|EPI ISL 476564|B.1.5.12|Senegal|2020-06-13	Africa|hCoV-19/Senegal/64969/2020|EPI ISL 476570|B.1.5.12|Senegal|2020-06-13	0.0004162795	Africa
Africa|hCoV-19/Senegal/64771/2020|EPI ISL 482874|B.1.1.44|Senegal|2020-06-13	Africa|hCoV-19/Senegal/64969/2020|EPI ISL 476570|B.1.5.12|Senegal|2020-06-13	0.0007983371	Africa
Africa|hCoV-19/Senegal/64772/2020|EPI ISL 477154|B.1.5.12|Senegal|2020-06-13	Africa|hCoV-19/Senegal/64969/2020|EPI ISL 476570|B.1.5.12|Senegal|2020-06-13	0.0003166186	Africa
Africa|hCoV-19/Senegal/6481/2020|EPI ISL 486871|B.1.5|Senegal|2020-04-21	Africa|hCoV-19/Senegal/64969/2020|EPI ISL 476570|B.1.5.12|Senegal|2020-06-13	0.0004872634	Africa
Africa|hCoV-19/Senegal/64916/2020|EPI ISL 477156|B.1.5.12|Senegal|2020-06-13	Africa|hCoV-19/Senegal/64969/2020|EPI ISL 476570|B.1.5.12|Senegal|2020-06-13	0.0004163763	Africa
Africa|hCoV-19/Senegal/64932/2020|EPI ISL 476569|B.1.1.44|Senegal|2020-06-13	Africa|hCoV-19/Senegal/64969/2020|EPI ISL 476570|B.1.5.12|Senegal|2020-06-13	0.0006594664	Africa
Africa|hCoV-19/Algeria/G0638 2264/2020|EPI ISL 418241|B.1|Algeria|2020-03-02	Africa|hCoV-19/Senegal/65030/2020|EPI ISL 476572|B.1.5.12|Senegal|2020-06-14	0.0004040511	Africa
Africa|hCoV-19/Algeria/G0640 2265/2020|EPI ISL 418242|B.1|Algeria|2020-03-08	Africa|hCoV-19/Senegal/65030/2020|EPI ISL 476572|B.1.5.12|Senegal|2020-06-14	0.0003024397	Africa
Africa|hCoV-19/Algeria/G0860 2262/2020|EPI ISL 420037|B.1|Algeria|2020-03-02	Africa|hCoV-19/Senegal/65030/2020|EPI ISL 476572|B.1.5.12|Senegal|2020-06-14	0.0003024396	Africa
Africa|hCoV-19/Benin/1022/2020|EPI ISL 476826|B.1|Benin|2020-03-25	Africa|hCoV-19/Senegal/65030/2020|EPI ISL 476572|B.1.5.12|Senegal|2020-06-14	0.0002688542	Africa
Africa|hCoV-19/Benin/1092/2020|EPI ISL 476827|B.1|Benin|2020-03-27	Africa|hCoV-19/Senegal/65030/2020|EPI ISL 476572|B.1.5.12|Senegal|2020-06-14	0.0003361931	Africa
Africa|hCoV-19/Benin/1408/2020|EPI ISL 476825|B.1.356|Benin|2020-04-04	Africa|hCoV-19/Senegal/65030/2020|EPI ISL 476572|B.1.5.12|Senegal|2020-06-14	0.0003024600	Africa
Africa|hCoV-19/Benin/1409/2020|EPI ISL 476828|B.1|Benin|2020-04-06	Africa|hCoV-19/Senegal/65030/2020|EPI ISL 476572|B.1.5.12|Senegal|2020-06-14	0.0003384764	Africa
Africa|hCoV-19/Benin/1950/2020|EPI ISL 476830|A|Benin|2020-04-15	Africa|hCoV-19/Senegal/65030/2020|EPI ISL 476572|B.1.5.12|Senegal|2020-06-14	0.0005042696	Africa
Africa|hCoV-19/Benin/197/2020|EPI ISL 476822|B.1.178|Benin|2020-03-15	Africa|hCoV-19/Senegal/65030/2020|EPI ISL 476572|B.1.5.12|Senegal|2020-06-14	0.0002688841	Africa
Africa|hCoV-19/Benin/2012/2020|EPI ISL 476831|A|Benin|2020-04-15	Africa|hCoV-19/Senegal/65030/2020|EPI ISL 476572|B.1.5.12|Senegal|2020-06-14	0.0005378208	Africa
Africa|hCoV-19/Benin/260/2020|EPI ISL 476823|B.1.292|Benin|2020-03-17	Africa|hCoV-19/Senegal/65030/2020|EPI ISL 476572|B.1.5.12|Senegal|2020-06-14	0.0003696956	Africa
Africa|hCoV-19/Benin/314/2020|EPI ISL 476834|B.1.5|Benin|2020-03-17	Africa|hCoV-19/Senegal/65030/2020|EPI ISL 476572|B.1.5.12|Senegal|2020-06-14	0.0003717706	Africa
Africa|hCoV-19/Benin/461/2020|EPI ISL 476833|A|Benin|2020-03-17	Africa|hCoV-19/Senegal/65030/2020|EPI ISL 476572|B.1.5.12|Senegal|2020-06-14	0.0005041747	Africa
Africa|hCoV-19/Benin/501/2020|EPI ISL 476824|B.1.356|Benin|2020-03-17	Africa|hCoV-19/Senegal/65030/2020|EPI ISL 476572|B.1.5.12|Senegal|2020-06-14	0.0003024397	Africa
Africa|hCoV-19/Benin/843/2020|EPI ISL 476829|A|Benin|2020-03-19	Africa|hCoV-19/Senegal/65030/2020|EPI ISL 476572|B.1.5.12|Senegal|2020-06-14	0.0004369926	Africa
Africa|hCoV-19/Botswana/BOT0455/2020|EPI ISL 560386|B.1|Botswana|2020-03-28	Africa|hCoV-19/Senegal/65030/2020|EPI ISL 476572|B.1.5.12|Senegal|2020-06-14	0.0002352213	Africa
Africa|hCoV-19/Botswana/BOT2254/2020|EPI ISL 560390|B.1.1|Botswana|2020-04-08	Africa|hCoV-19/Senegal/65030/2020|EPI ISL 476572|B.1.5.12|Senegal|2020-06-14	0.0003078850	Africa
Africa|hCoV-19/Botswana/BOT2283/2020|EPI ISL 560385|B.1|Botswana|2020-04-07	Africa|hCoV-19/Senegal/65030/2020|EPI ISL 476572|B.1.5.12|Senegal|2020-06-14	0.0003138930	Africa
Africa|hCoV-19/Botswana/BOT2624/2020|EPI ISL 560387|B.1.1|Botswana|2020-04-05	Africa|hCoV-19/Senegal/65030/2020|EPI ISL 476572|B.1.5.12|Senegal|2020-06-14	0.0002790364	Africa
Africa|hCoV-19/Botswana/BOT4161/2020|EPI ISL 560388|B.1.1.220|Botswana|2020-04-16	Africa|hCoV-19/Senegal/65030/2020|EPI ISL 476572|B.1.5.12|Senegal|2020-06-14	0.0003801947	Africa
Africa|hCoV-19/DRC/04186/2020|EPI ISL 471411|A|Democratic Republic of the Congo|2020-04-25	Africa|hCoV-19/Senegal/65030/2020|EPI ISL 476572|B.1.5.12|Senegal|2020-06-14	0.0005041749	Africa
Africa|hCoV-19/DRC/04188/2020|EPI ISL 471413|A|Democratic Republic of the Congo|2020-04-25	Africa|hCoV-19/Senegal/65030/2020|EPI ISL 476572|B.1.5.12|Senegal|2020-06-14	0.0005892902	Africa
Africa|hCoV-19/DRC/10041/2020|EPI ISL 527543|B.1.1.275|Democratic Republic of the Congo|2020-05-22	Africa|hCoV-19/Senegal/65030/2020|EPI ISL 476572|B.1.5.12|Senegal|2020-06-14	0.0003751681	Africa
Africa|hCoV-19/DRC/10057/2020|EPI ISL 527538|B.1.1.275|Democratic Republic of the Congo|2020-05-22	Africa|hCoV-19/Senegal/65030/2020|EPI ISL 476572|B.1.5.12|Senegal|2020-06-14	0.0004931618	Africa
Africa|hCoV-19/DRC/10061/2020|EPI ISL 527521|B.1.1.275|Democratic Republic of the Congo|2020-05-22	Africa|hCoV-19/Senegal/65030/2020|EPI ISL 476572|B.1.5.12|Senegal|2020-06-14	0.0003474254	Africa
Africa|hCoV-19/DRC/10070/2020|EPI ISL 527544|B.1.178|Democratic Republic of the Congo|2020-05-22	Africa|hCoV-19/Senegal/65030/2020|EPI ISL 476572|B.1.5.12|Senegal|2020-06-14	0.0004086462	Africa
Africa|hCoV-19/DRC/10120/2020|EPI ISL 513624|B.1.1.275|Democratic Republic of the Congo|2020-05-22	Africa|hCoV-19/Senegal/65030/2020|EPI ISL 476572|B.1.5.12|Senegal|2020-06-14	0.0004192916	Africa
Africa|hCoV-19/DRC/10127/2020|EPI ISL 513625|B.1.1.275|Democratic Republic of the Congo|2020-05-22	Africa|hCoV-19/Senegal/65030/2020|EPI ISL 476572|B.1.5.12|Senegal|2020-06-14	0.0004138553	Africa
Africa|hCoV-19/DRC/10242/2020|EPI ISL 513626|B.1.84|Democratic Republic of the Congo|2020-05-22	Africa|hCoV-19/Senegal/65030/2020|EPI ISL 476572|B.1.5.12|Senegal|2020-06-14	0.0003048332	Africa
Africa|hCoV-19/DRC/10251/2020|EPI ISL 513627|B.1.128|Democratic Republic of the Congo|2020-05-22	Africa|hCoV-19/Senegal/65030/2020|EPI ISL 476572|B.1.5.12|Senegal|2020-06-14	0.0004408132	Africa
Africa|hCoV-19/DRC/10324/2020|EPI ISL 527545|B.1.214|Democratic Republic of the Congo|2020-05-22	Africa|hCoV-19/Senegal/65030/2020|EPI ISL 476572|B.1.5.12|Senegal|2020-06-14	0.0003750442	Africa
Africa|hCoV-19/DRC/10346/2020|EPI ISL 527546|B.1.214|Democratic Republic of the Congo|2020-05-22	Africa|hCoV-19/Senegal/65030/2020|EPI ISL 476572|B.1.5.12|Senegal|2020-06-14	0.0003789447	Africa
Africa|hCoV-19/DRC/10364/2020|EPI ISL 527498|B.1|Democratic Republic of the Congo|2020-05-22	Africa|hCoV-19/Senegal/65030/2020|EPI ISL 476572|B.1.5.12|Senegal|2020-06-14	0.0002743948	Africa
Africa|hCoV-19/DRC/10371/2020|EPI ISL 527489|B.1.178|Democratic Republic of the Congo|2020-05-22	Africa|hCoV-19/Senegal/65030/2020|EPI ISL 476572|B.1.5.12|Senegal|2020-06-14	0.0004093467	Africa
Africa|hCoV-19/DRC/10373/2020|EPI ISL 527495|B.1.159|Democratic Republic of the Congo|2020-05-22	Africa|hCoV-19/Senegal/65030/2020|EPI ISL 476572|B.1.5.12|Senegal|2020-06-14	0.0003757305	Africa
Africa|hCoV-19/DRC/10374/2020|EPI ISL 527539|B.1.84|Democratic Republic of the Congo|2020-05-22	Africa|hCoV-19/Senegal/65030/2020|EPI ISL 476572|B.1.5.12|Senegal|2020-06-14	0.0005605655	Africa
Africa|hCoV-19/DRC/10375/2020|EPI ISL 527499|B.1.84|Democratic Republic of the Congo|2020-05-22	Africa|hCoV-19/Senegal/65030/2020|EPI ISL 476572|B.1.5.12|Senegal|2020-06-14	0.0004448053	Africa
Africa|hCoV-19/DRC/10399/2020|EPI ISL 527491|B.1.214|Democratic Republic of the Congo|2020-05-22	Africa|hCoV-19/Senegal/65030/2020|EPI ISL 476572|B.1.5.12|Senegal|2020-06-14	0.0003753143	Africa
Africa|hCoV-19/DRC/10502/2020|EPI ISL 527547|B.1.5|Democratic Republic of the Congo|2020-05-20	Africa|hCoV-19/Senegal/65030/2020|EPI ISL 476572|B.1.5.12|Senegal|2020-06-14	0.0002043932	Africa
Africa|hCoV-19/DRC/10506/2020|EPI ISL 527524|B.1.5|Democratic Republic of the Congo|2020-05-18	Africa|hCoV-19/Senegal/65030/2020|EPI ISL 476572|B.1.5.12|Senegal|2020-06-14	0.0002093490	Africa
Africa|hCoV-19/DRC/10507/2020|EPI ISL 527492|B.1.5|Democratic Republic of the Congo|2020-05-18	Africa|hCoV-19/Senegal/65030/2020|EPI ISL 476572|B.1.5.12|Senegal|2020-06-14	0.0002389220	Africa
Africa|hCoV-19/DRC/10508/2020|EPI ISL 527494|B.1.5|Democratic Republic of the Congo|2020-05-20	Africa|hCoV-19/Senegal/65030/2020|EPI ISL 476572|B.1.5.12|Senegal|2020-06-14	0.0002376405	Africa
Africa|hCoV-19/DRC/10532/2020|EPI ISL 527532|B.1.5|Democratic Republic of the Congo|2020-05-20	Africa|hCoV-19/Senegal/65030/2020|EPI ISL 476572|B.1.5.12|Senegal|2020-06-14	0.0002095389	Africa
Africa|hCoV-19/DRC/10533/2020|EPI ISL 527548|B.1.5|Democratic Republic of the Congo|2020-05-20	Africa|hCoV-19/Senegal/65030/2020|EPI ISL 476572|B.1.5.12|Senegal|2020-06-14	0.0002385370	Africa
Africa|hCoV-19/DRC/10621/2020|EPI ISL 527526|B.1.214|Democratic Republic of the Congo|2020-05-23	Africa|hCoV-19/Senegal/65030/2020|EPI ISL 476572|B.1.5.12|Senegal|2020-06-14	0.0003485151	Africa
Africa|hCoV-19/DRC/10640/2020|EPI ISL 527541|B.1|Democratic Republic of the Congo|2020-05-22	Africa|hCoV-19/Senegal/65030/2020|EPI ISL 476572|B.1.5.12|Senegal|2020-06-14	0.0005290250	Africa
Africa|hCoV-19/DRC/10644/2020|EPI ISL 527549|B.1|Democratic Republic of the Congo|2020-05-22	Africa|hCoV-19/Senegal/65030/2020|EPI ISL 476572|B.1.5.12|Senegal|2020-06-14	0.0005111976	Africa
Africa|hCoV-19/DRC/10728/2020|EPI ISL 513628|B.1.5|Democratic Republic of the Congo|2020-05-23	Africa|hCoV-19/Senegal/65030/2020|EPI ISL 476572|B.1.5.12|Senegal|2020-06-14	0.0002450661	Africa
Africa|hCoV-19/DRC/10731/2020|EPI ISL 513629|B.1.1.1|Democratic Republic of the Congo|2020-05-23	Africa|hCoV-19/Senegal/65030/2020|EPI ISL 476572|B.1.5.12|Senegal|2020-06-14	0.0004938420	Africa
Africa|hCoV-19/DRC/10733/2020|EPI ISL 513630|B.1|Democratic Republic of the Congo|2020-05-23	Africa|hCoV-19/Senegal/65030/2020|EPI ISL 476572|B.1.5.12|Senegal|2020-06-14	0.0003715610	Africa
Africa|hCoV-19/DRC/108/2020|EPI ISL 417948|B.1.128|Democratic Republic of the Congo|2020-03-19	Africa|hCoV-19/Senegal/65030/2020|EPI ISL 476572|B.1.5.12|Senegal|2020-06-14	0.0003364817	Africa
Africa|hCoV-19/DRC/10885/2020|EPI ISL 513631|B.1.84|Democratic Republic of the Congo|2020-05-23	Africa|hCoV-19/Senegal/65030/2020|EPI ISL 476572|B.1.5.12|Senegal|2020-06-14	0.0003742363	Africa
Africa|hCoV-19/DRC/10902/2020|EPI ISL 527490|B.1.178|Democratic Republic of the Congo|2020-05-23	Africa|hCoV-19/Senegal/65030/2020|EPI ISL 476572|B.1.5.12|Senegal|2020-06-14	0.0003408608	Africa
Africa|hCoV-19/DRC/10913/2020|EPI ISL 527507|B.1.84|Democratic Republic of the Congo|2020-05-24	Africa|hCoV-19/Senegal/65030/2020|EPI ISL 476572|B.1.5.12|Senegal|2020-06-14	0.0004475438	Africa
Africa|hCoV-19/DRC/11005/2020|EPI ISL 527550|B.1.159|Democratic Republic of the Congo|2020-05-24	Africa|hCoV-19/Senegal/65030/2020|EPI ISL 476572|B.1.5.12|Senegal|2020-06-14	0.0004772327	Africa
Africa|hCoV-19/DRC/11008/2020|EPI ISL 527503|B.1.159|Democratic Republic of the Congo|2020-05-24	Africa|hCoV-19/Senegal/65030/2020|EPI ISL 476572|B.1.5.12|Senegal|2020-06-14	0.0004126962	Africa
Africa|hCoV-19/DRC/11022/2020|EPI ISL 527551|B.1.214|Democratic Republic of the Congo|2020-05-24	Africa|hCoV-19/Senegal/65030/2020|EPI ISL 476572|B.1.5.12|Senegal|2020-06-14	0.0004432968	Africa
Africa|hCoV-19/DRC/11024/2020|EPI ISL 527552|B.1.149|Democratic Republic of the Congo|2020-05-24	Africa|hCoV-19/Senegal/65030/2020|EPI ISL 476572|B.1.5.12|Senegal|2020-06-14	0.0004817493	Africa
Africa|hCoV-19/DRC/11026/2020|EPI ISL 527553|B.1.149|Democratic Republic of the Congo|2020-05-24	Africa|hCoV-19/Senegal/65030/2020|EPI ISL 476572|B.1.5.12|Senegal|2020-06-14	0.0003408373	Africa
Africa|hCoV-19/DRC/11031/2020|EPI ISL 527554|B.1.214|Democratic Republic of the Congo|2020-05-24	Africa|hCoV-19/Senegal/65030/2020|EPI ISL 476572|B.1.5.12|Senegal|2020-06-14	0.0003752065	Africa
Africa|hCoV-19/DRC/11041/2020|EPI ISL 527555|B.1|Democratic Republic of the Congo|2020-05-24	Africa|hCoV-19/Senegal/65030/2020|EPI ISL 476572|B.1.5.12|Senegal|2020-06-14	0.0003409852	Africa
Africa|hCoV-19/DRC/11057/2020|EPI ISL 527528|B.1.5|Democratic Republic of the Congo|2020-05-24	Africa|hCoV-19/Senegal/65030/2020|EPI ISL 476572|B.1.5.12|Senegal|2020-06-14	0.0002790463	Africa
Africa|hCoV-19/DRC/11078/2020|EPI ISL 527514|B.1|Democratic Republic of the Congo|2020-05-24	Africa|hCoV-19/Senegal/65030/2020|EPI ISL 476572|B.1.5.12|Senegal|2020-06-14	0.0003798090	Africa
Africa|hCoV-19/DRC/11079/2020|EPI ISL 527500|B.1.214|Democratic Republic of the Congo|2020-05-24	Africa|hCoV-19/Senegal/65030/2020|EPI ISL 476572|B.1.5.12|Senegal|2020-06-14	0.0003085288	Africa
Africa|hCoV-19/DRC/11093/2020|EPI ISL 527527|B.1.5|Democratic Republic of the Congo|2020-05-24	Africa|hCoV-19/Senegal/65030/2020|EPI ISL 476572|B.1.5.12|Senegal|2020-06-14	0.0003498090	Africa
Africa|hCoV-19/DRC/11096/2020|EPI ISL 527522|B.1|Democratic Republic of the Congo|2020-05-24	Africa|hCoV-19/Senegal/65030/2020|EPI ISL 476572|B.1.5.12|Senegal|2020-06-14	0.0003475531	Africa
Africa|hCoV-19/DRC/11114/2020|EPI ISL 527534|B.1.214|Democratic Republic of the Congo|2020-05-25	Africa|hCoV-19/Senegal/65030/2020|EPI ISL 476572|B.1.5.12|Senegal|2020-06-14	0.0004194531	Africa
Africa|hCoV-19/DRC/11123/2020|EPI ISL 527496|B.1.84|Democratic Republic of the Congo|2020-05-24	Africa|hCoV-19/Senegal/65030/2020|EPI ISL 476572|B.1.5.12|Senegal|2020-06-14	0.0003415876	Africa
Africa|hCoV-19/DRC/11134/2020|EPI ISL 527518|B.1.5|Democratic Republic of the Congo|2020-05-24	Africa|hCoV-19/Senegal/65030/2020|EPI ISL 476572|B.1.5.12|Senegal|2020-06-14	0.0002425555	Africa
Africa|hCoV-19/DRC/11143/2020|EPI ISL 527556|B.1|Democratic Republic of the Congo|2020-05-24	Africa|hCoV-19/Senegal/65030/2020|EPI ISL 476572|B.1.5.12|Senegal|2020-06-14	0.0004772911	Africa
Africa|hCoV-19/DRC/11145/2020|EPI ISL 527501|B.1.214|Democratic Republic of the Congo|2020-05-24	Africa|hCoV-19/Senegal/65030/2020|EPI ISL 476572|B.1.5.12|Senegal|2020-06-14	0.0004460042	Africa
Africa|hCoV-19/DRC/11148/2020|EPI ISL 527525|B.1.178|Democratic Republic of the Congo|2020-05-24	Africa|hCoV-19/Senegal/65030/2020|EPI ISL 476572|B.1.5.12|Senegal|2020-06-14	0.0004198385	Africa
Africa|hCoV-19/DRC/11157/2020|EPI ISL 527530|B.1|Democratic Republic of the Congo|2020-05-25	Africa|hCoV-19/Senegal/65030/2020|EPI ISL 476572|B.1.5.12|Senegal|2020-06-14	0.0004173363	Africa
Africa|hCoV-19/DRC/11187/2020|EPI ISL 527523|B.1.1.275|Democratic Republic of the Congo|2020-05-23	Africa|hCoV-19/Senegal/65030/2020|EPI ISL 476572|B.1.5.12|Senegal|2020-06-14	0.0004525298	Africa
Africa|hCoV-19/DRC/11191/2020|EPI ISL 527506|B.1.1.275|Democratic Republic of the Congo|2020-05-23	Africa|hCoV-19/Senegal/65030/2020|EPI ISL 476572|B.1.5.12|Senegal|2020-06-14	0.0003434759	Africa
Africa|hCoV-19/DRC/11252/2020|EPI ISL 527557|B.1.1.275|Democratic Republic of the Congo|2020-05-21	Africa|hCoV-19/Senegal/65030/2020|EPI ISL 476572|B.1.5.12|Senegal|2020-06-14	0.0005111938	Africa
Africa|hCoV-19/DRC/11260/2020|EPI ISL 527558|B.1.1.275|Democratic Republic of the Congo|2020-05-23	Africa|hCoV-19/Senegal/65030/2020|EPI ISL 476572|B.1.5.12|Senegal|2020-06-14	0.0003749982	Africa
Africa|hCoV-19/DRC/1131/2020|EPI ISL 429255|B.1.5|Democratic Republic of the Congo|2020-04-05	Africa|hCoV-19/Senegal/65030/2020|EPI ISL 476572|B.1.5.12|Senegal|2020-06-14	0.0002372620	Africa
Africa|hCoV-19/DRC/11310/2020|EPI ISL 527529|B.1.149|Democratic Republic of the Congo|2020-05-25	Africa|hCoV-19/Senegal/65030/2020|EPI ISL 476572|B.1.5.12|Senegal|2020-06-14	0.0003492238	Africa
Africa|hCoV-19/DRC/11318/2020|EPI ISL 527559|B.1.149|Democratic Republic of the Congo|2020-05-25	Africa|hCoV-19/Senegal/65030/2020|EPI ISL 476572|B.1.5.12|Senegal|2020-06-14	0.0003389971	Africa
Africa|hCoV-19/DRC/11326/2020|EPI ISL 527508|B.1|Democratic Republic of the Congo|2020-05-25	Africa|hCoV-19/Senegal/65030/2020|EPI ISL 476572|B.1.5.12|Senegal|2020-06-14	0.0003442513	Africa
Africa|hCoV-19/DRC/11334/2020|EPI ISL 527504|B.1.178|Democratic Republic of the Congo|2020-05-25	Africa|hCoV-19/Senegal/65030/2020|EPI ISL 476572|B.1.5.12|Senegal|2020-06-14	0.0003437615	Africa
Africa|hCoV-19/DRC/11337/2020|EPI ISL 527510|B.1.84|Democratic Republic of the Congo|2020-05-25	Africa|hCoV-19/Senegal/65030/2020|EPI ISL 476572|B.1.5.12|Senegal|2020-06-14	0.0004136982	Africa
Africa|hCoV-19/DRC/11341/2020|EPI ISL 527509|B.1.1.275|Democratic Republic of the Congo|2020-05-25	Africa|hCoV-19/Senegal/65030/2020|EPI ISL 476572|B.1.5.12|Senegal|2020-06-14	0.0004478427	Africa
Africa|hCoV-19/DRC/11348/2020|EPI ISL 527560|B.1.149|Democratic Republic of the Congo|2020-05-25	Africa|hCoV-19/Senegal/65030/2020|EPI ISL 476572|B.1.5.12|Senegal|2020-06-14	0.0003392964	Africa
Africa|hCoV-19/DRC/11369/2020|EPI ISL 527537|B.1.214|Democratic Republic of the Congo|2020-05-25	Africa|hCoV-19/Senegal/65030/2020|EPI ISL 476572|B.1.5.12|Senegal|2020-06-14	0.0003858288	Africa
Africa|hCoV-19/DRC/11376/2020|EPI ISL 527513|B.1.214|Democratic Republic of the Congo|2020-05-25	Africa|hCoV-19/Senegal/65030/2020|EPI ISL 476572|B.1.5.12|Senegal|2020-06-14	0.0004140692	Africa
Africa|hCoV-19/DRC/11411/2020|EPI ISL 527561|B.1.5|Democratic Republic of the Congo|2020-05-25	Africa|hCoV-19/Senegal/65030/2020|EPI ISL 476572|B.1.5.12|Senegal|2020-06-14	0.0003066400	Africa
Africa|hCoV-19/DRC/11450/2020|EPI ISL 527516|B.1.5|Democratic Republic of the Congo|2020-05-25	Africa|hCoV-19/Senegal/65030/2020|EPI ISL 476572|B.1.5.12|Senegal|2020-06-14	0.0002449907	Africa
Africa|hCoV-19/DRC/11458/2020|EPI ISL 527497|B.1.5|Democratic Republic of the Congo|2020-05-25	Africa|hCoV-19/Senegal/65030/2020|EPI ISL 476572|B.1.5.12|Senegal|2020-06-14	0.0003785437	Africa
Africa|hCoV-19/DRC/11460/2020|EPI ISL 527562|B.1.214|Democratic Republic of the Congo|2020-05-25	Africa|hCoV-19/Senegal/65030/2020|EPI ISL 476572|B.1.5.12|Senegal|2020-06-14	0.0005168085	Africa
Africa|hCoV-19/DRC/11472/2020|EPI ISL 527502|B.1.214|Democratic Republic of the Congo|2020-05-25	Africa|hCoV-19/Senegal/65030/2020|EPI ISL 476572|B.1.5.12|Senegal|2020-06-14	0.0004455249	Africa
Africa|hCoV-19/DRC/11477/2020|EPI ISL 527563|B.1.84|Democratic Republic of the Congo|2020-05-25	Africa|hCoV-19/Senegal/65030/2020|EPI ISL 476572|B.1.5.12|Senegal|2020-06-14	0.0002723009	Africa
Africa|hCoV-19/DRC/11486/2020|EPI ISL 527564|B.1.214|Democratic Republic of the Congo|2020-05-25	Africa|hCoV-19/Senegal/65030/2020|EPI ISL 476572|B.1.5.12|Senegal|2020-06-14	0.0004431827	Africa
Africa|hCoV-19/DRC/11487/2020|EPI ISL 527505|B.1|Democratic Republic of the Congo|2020-05-25	Africa|hCoV-19/Senegal/65030/2020|EPI ISL 476572|B.1.5.12|Senegal|2020-06-14	0.0003788832	Africa
Africa|hCoV-19/DRC/11507/2020|EPI ISL 527512|B.1|Democratic Republic of the Congo|2020-05-25	Africa|hCoV-19/Senegal/65030/2020|EPI ISL 476572|B.1.5.12|Senegal|2020-06-14	0.0004131648	Africa
Africa|hCoV-19/DRC/1151/2020|EPI ISL 447596|B.38|Democratic Republic of the Congo|2020-04-05	Africa|hCoV-19/Senegal/65030/2020|EPI ISL 476572|B.1.5.12|Senegal|2020-06-14	0.0005775660	Africa
Africa|hCoV-19/DRC/11511/2020|EPI ISL 527511|B.1.214|Democratic Republic of the Congo|2020-05-25	Africa|hCoV-19/Senegal/65030/2020|EPI ISL 476572|B.1.5.12|Senegal|2020-06-14	0.0004482642	Africa
Africa|hCoV-19/DRC/11572/2020|EPI ISL 527565|B.1.214|Democratic Republic of the Congo|2020-05-25	Africa|hCoV-19/Senegal/65030/2020|EPI ISL 476572|B.1.5.12|Senegal|2020-06-14	0.0003404826	Africa
Africa|hCoV-19/DRC/11576/2020|EPI ISL 527517|B.1|Democratic Republic of the Congo|2020-05-25	Africa|hCoV-19/Senegal/65030/2020|EPI ISL 476572|B.1.5.12|Senegal|2020-06-14	0.0003467572	Africa
Africa|hCoV-19/DRC/11583/2020|EPI ISL 527542|B.1|Democratic Republic of the Congo|2020-05-25	Africa|hCoV-19/Senegal/65030/2020|EPI ISL 476572|B.1.5.12|Senegal|2020-06-14	0.0003887231	Africa
Africa|hCoV-19/DRC/11616/2020|EPI ISL 527519|B.1|Democratic Republic of the Congo|2020-05-25	Africa|hCoV-19/Senegal/65030/2020|EPI ISL 476572|B.1.5.12|Senegal|2020-06-14	0.0003461578	Africa
Africa|hCoV-19/DRC/11623/2020|EPI ISL 527566|B.1.5|Democratic Republic of the Congo|2020-05-25	Africa|hCoV-19/Senegal/65030/2020|EPI ISL 476572|B.1.5.12|Senegal|2020-06-14	0.0003409834	Africa
Africa|hCoV-19/DRC/11624/2020|EPI ISL 527567|B.1.149|Democratic Republic of the Congo|2020-05-25	Africa|hCoV-19/Senegal/65030/2020|EPI ISL 476572|B.1.5.12|Senegal|2020-06-14	0.0003408191	Africa
Africa|hCoV-19/DRC/11631/2020|EPI ISL 527568|B.1.149|Democratic Republic of the Congo|2020-05-25	Africa|hCoV-19/Senegal/65030/2020|EPI ISL 476572|B.1.5.12|Senegal|2020-06-14	0.0003411679	Africa
Africa|hCoV-19/DRC/11632/2020|EPI ISL 527493|B.1|Democratic Republic of the Congo|2020-05-25	Africa|hCoV-19/Senegal/65030/2020|EPI ISL 476572|B.1.5.12|Senegal|2020-06-14	0.0003756074	Africa
Africa|hCoV-19/DRC/11635/2020|EPI ISL 527540|B.1.214|Democratic Republic of the Congo|2020-05-25	Africa|hCoV-19/Senegal/65030/2020|EPI ISL 476572|B.1.5.12|Senegal|2020-06-14	0.0003868115	Africa
Africa|hCoV-19/DRC/11640/2020|EPI ISL 527535|B.1.178|Democratic Republic of the Congo|2020-05-25	Africa|hCoV-19/Senegal/65030/2020|EPI ISL 476572|B.1.5.12|Senegal|2020-06-14	0.0004532791	Africa
Africa|hCoV-19/DRC/11643/2020|EPI ISL 527520|B.1.5|Democratic Republic of the Congo|2020-05-25	Africa|hCoV-19/Senegal/65030/2020|EPI ISL 476572|B.1.5.12|Senegal|2020-06-14	0.0003469709	Africa
Africa|hCoV-19/DRC/11648/2020|EPI ISL 527569|B.1.6|Democratic Republic of the Congo|2020-05-25	Africa|hCoV-19/Senegal/65030/2020|EPI ISL 476572|B.1.5.12|Senegal|2020-06-14	0.0003734833	Africa
Africa|hCoV-19/DRC/11652/2020|EPI ISL 527570|B.1.149|Democratic Republic of the Congo|2020-05-25	Africa|hCoV-19/Senegal/65030/2020|EPI ISL 476572|B.1.5.12|Senegal|2020-06-14	0.0003407250	Africa
Africa|hCoV-19/DRC/11653/2020|EPI ISL 527533|B.1.84|Democratic Republic of the Congo|2020-05-25	Africa|hCoV-19/Senegal/65030/2020|EPI ISL 476572|B.1.5.12|Senegal|2020-06-14	0.0003142183	Africa
Africa|hCoV-19/DRC/11676/2020|EPI ISL 527531|B.1|Democratic Republic of the Congo|2020-05-26	Africa|hCoV-19/Senegal/65030/2020|EPI ISL 476572|B.1.5.12|Senegal|2020-06-14	0.0005260989	Africa
Africa|hCoV-19/DRC/11677/2020|EPI ISL 527515|B.1.214|Democratic Republic of the Congo|2020-05-26	Africa|hCoV-19/Senegal/65030/2020|EPI ISL 476572|B.1.5.12|Senegal|2020-06-14	0.0004502834	Africa
Africa|hCoV-19/DRC/11732/2020|EPI ISL 527536|B.1.214|Democratic Republic of the Congo|2020-05-26	Africa|hCoV-19/Senegal/65030/2020|EPI ISL 476572|B.1.5.12|Senegal|2020-06-14	0.0003141274	Africa
Africa|hCoV-19/DRC/11733/2020|EPI ISL 527571|B.1.149|Democratic Republic of the Congo|2020-05-26	Africa|hCoV-19/Senegal/65030/2020|EPI ISL 476572|B.1.5.12|Senegal|2020-06-14	0.0003389783	Africa
Africa|hCoV-19/DRC/11806/2020|EPI ISL 527572|B.1.214|Democratic Republic of the Congo|2020-05-26	Africa|hCoV-19/Senegal/65030/2020|EPI ISL 476572|B.1.5.12|Senegal|2020-06-14	0.0004429713	Africa
Africa|hCoV-19/DRC/1234/2020|EPI ISL 429258|B.1.5|Democratic Republic of the Congo|2020-04-06	Africa|hCoV-19/Senegal/65030/2020|EPI ISL 476572|B.1.5.12|Senegal|2020-06-14	0.0002498882	Africa
Africa|hCoV-19/DRC/1249/2020|EPI ISL 429259|B.1.5|Democratic Republic of the Congo|2020-04-06	Africa|hCoV-19/Senegal/65030/2020|EPI ISL 476572|B.1.5.12|Senegal|2020-06-14	0.0002382957	Africa
Africa|hCoV-19/DRC/1319/2020|EPI ISL 431011|B.1.128|Democratic Republic of the Congo|2020-04-07	Africa|hCoV-19/Senegal/65030/2020|EPI ISL 476572|B.1.5.12|Senegal|2020-06-14	0.0003400693	Africa
Africa|hCoV-19/DRC/1324/2020|EPI ISL 435033|B.1.128|Democratic Republic of the Congo|2020-04-07	Africa|hCoV-19/Senegal/65030/2020|EPI ISL 476572|B.1.5.12|Senegal|2020-06-14	0.0003377726	Africa
Africa|hCoV-19/DRC/1326/2020|EPI ISL 435116|B.1|Democratic Republic of the Congo|2020-04-07	Africa|hCoV-19/Senegal/65030/2020|EPI ISL 476572|B.1.5.12|Senegal|2020-06-14	0.0003114383	Africa
Africa|hCoV-19/DRC/1375/2020|EPI ISL 435117|B.1.1.1|Democratic Republic of the Congo|2020-04-07	Africa|hCoV-19/Senegal/65030/2020|EPI ISL 476572|B.1.5.12|Senegal|2020-06-14	0.0004830242	Africa
Africa|hCoV-19/DRC/1376/2020|EPI ISL 431012|B.1.1.1|Democratic Republic of the Congo|2020-04-07	Africa|hCoV-19/Senegal/65030/2020|EPI ISL 476572|B.1.5.12|Senegal|2020-06-14	0.0004446832	Africa
Africa|hCoV-19/DRC/1377/2020|EPI ISL 434678|B.1.1.1|Democratic Republic of the Congo|2020-04-07	Africa|hCoV-19/Senegal/65030/2020|EPI ISL 476572|B.1.5.12|Senegal|2020-06-14	0.0004070400	Africa
Africa|hCoV-19/DRC/1378/2020|EPI ISL 435118|B.1.1.1|Democratic Republic of the Congo|2020-04-07	Africa|hCoV-19/Senegal/65030/2020|EPI ISL 476572|B.1.5.12|Senegal|2020-06-14	0.0004433400	Africa
Africa|hCoV-19/DRC/1382/2020|EPI ISL 435113|B.1.1.1|Democratic Republic of the Congo|2020-04-07	Africa|hCoV-19/Senegal/65030/2020|EPI ISL 476572|B.1.5.12|Senegal|2020-06-14	0.0004518223	Africa
Africa|hCoV-19/DRC/1397/2020|EPI ISL 434679|B.1.1.1|Democratic Republic of the Congo|2020-04-07	Africa|hCoV-19/Senegal/65030/2020|EPI ISL 476572|B.1.5.12|Senegal|2020-06-14	0.0004437576	Africa
Africa|hCoV-19/DRC/1398/2020|EPI ISL 435114|B.1.1.1|Democratic Republic of the Congo|2020-04-07	Africa|hCoV-19/Senegal/65030/2020|EPI ISL 476572|B.1.5.12|Senegal|2020-06-14	0.0004045430	Africa
Africa|hCoV-19/DRC/1422/2020|EPI ISL 434680|B.1.149|Democratic Republic of the Congo|2020-04-08	Africa|hCoV-19/Senegal/65030/2020|EPI ISL 476572|B.1.5.12|Senegal|2020-06-14	0.0003446143	Africa
Africa|hCoV-19/DRC/1423/2020|EPI ISL 434710|B.1.149|Democratic Republic of the Congo|2020-04-08	Africa|hCoV-19/Senegal/65030/2020|EPI ISL 476572|B.1.5.12|Senegal|2020-06-14	0.0003033089	Africa
Africa|hCoV-19/DRC/1486/2020|EPI ISL 434711|B.1|Democratic Republic of the Congo|2020-04-08	Africa|hCoV-19/Senegal/65030/2020|EPI ISL 476572|B.1.5.12|Senegal|2020-06-14	0.0002793510	Africa
Africa|hCoV-19/DRC/1516/2020|EPI ISL 435032|B.1.5|Democratic Republic of the Congo|2020-04-09	Africa|hCoV-19/Senegal/65030/2020|EPI ISL 476572|B.1.5.12|Senegal|2020-06-14	0.0002352214	Africa
Africa|hCoV-19/DRC/1565/2020|EPI ISL 434681|B.1|Democratic Republic of the Congo|2020-04-09	Africa|hCoV-19/Senegal/65030/2020|EPI ISL 476572|B.1.5.12|Senegal|2020-06-14	0.0002743070	Africa
Africa|hCoV-19/DRC/158/2020|EPI ISL 417950|B.40|Democratic Republic of the Congo|2020-03-20	Africa|hCoV-19/Senegal/65030/2020|EPI ISL 476572|B.1.5.12|Senegal|2020-06-14	0.0005714690	Africa
Africa|hCoV-19/DRC/1715/2020|EPI ISL 435156|B.1.84|Democratic Republic of the Congo|2020-04-10	Africa|hCoV-19/Senegal/65030/2020|EPI ISL 476572|B.1.5.12|Senegal|2020-06-14	0.0003056552	Africa
Africa|hCoV-19/DRC/1767/2020|EPI ISL 435157|B.1.5|Democratic Republic of the Congo|2020-04-10	Africa|hCoV-19/Senegal/65030/2020|EPI ISL 476572|B.1.5.12|Senegal|2020-06-14	0.0002452461	Africa
Africa|hCoV-19/DRC/1779/2020|EPI ISL 435158|C.14|Democratic Republic of the Congo|2020-04-10	Africa|hCoV-19/Senegal/65030/2020|EPI ISL 476572|B.1.5.12|Senegal|2020-06-14	0.0005221761	Africa
Africa|hCoV-19/DRC/191/2020|EPI ISL 417955|B.1.128|Democratic Republic of the Congo|2020-03-21	Africa|hCoV-19/Senegal/65030/2020|EPI ISL 476572|B.1.5.12|Senegal|2020-06-14	0.0003365611	Africa
Africa|hCoV-19/DRC/1952/2020|EPI ISL 435159|B.1.5|Democratic Republic of the Congo|2020-04-11	Africa|hCoV-19/Senegal/65030/2020|EPI ISL 476572|B.1.5.12|Senegal|2020-06-14	0.0002424379	Africa
Africa|hCoV-19/DRC/1982/2020|EPI ISL 435160|B.1|Democratic Republic of the Congo|2020-04-12	Africa|hCoV-19/Senegal/65030/2020|EPI ISL 476572|B.1.5.12|Senegal|2020-06-14	0.0002760072	Africa
Africa|hCoV-19/DRC/2047/2020|EPI ISL 435161|B.1.1.1|Democratic Republic of the Congo|2020-04-12	Africa|hCoV-19/Senegal/65030/2020|EPI ISL 476572|B.1.5.12|Senegal|2020-06-14	0.0004112097	Africa
Africa|hCoV-19/DRC/2063/2020|EPI ISL 435162|B.1|Democratic Republic of the Congo|2020-04-12	Africa|hCoV-19/Senegal/65030/2020|EPI ISL 476572|B.1.5.12|Senegal|2020-06-14	0.0002416574	Africa
Africa|hCoV-19/DRC/2120/2020|EPI ISL 435163|B.1.149|Democratic Republic of the Congo|2020-04-12	Africa|hCoV-19/Senegal/65030/2020|EPI ISL 476572|B.1.5.12|Senegal|2020-06-14	0.0003054705	Africa
Africa|hCoV-19/DRC/2121/2020|EPI ISL 435164|B.1.149|Democratic Republic of the Congo|2020-04-12	Africa|hCoV-19/Senegal/65030/2020|EPI ISL 476572|B.1.5.12|Senegal|2020-06-14	0.0003100793	Africa
Africa|hCoV-19/DRC/2122/2020|EPI ISL 435165|B.1.149|Democratic Republic of the Congo|2020-04-13	Africa|hCoV-19/Senegal/65030/2020|EPI ISL 476572|B.1.5.12|Senegal|2020-06-14	0.0003857111	Africa
Africa|hCoV-19/DRC/2125/2020|EPI ISL 435166|B.1.149|Democratic Republic of the Congo|2020-04-13	Africa|hCoV-19/Senegal/65030/2020|EPI ISL 476572|B.1.5.12|Senegal|2020-06-14	0.0003111399	Africa
Africa|hCoV-19/DRC/2128/2020|EPI ISL 435167|B.1|Democratic Republic of the Congo|2020-04-13	Africa|hCoV-19/Senegal/65030/2020|EPI ISL 476572|B.1.5.12|Senegal|2020-06-14	0.0002467761	Africa
Africa|hCoV-19/DRC/2133/2020|EPI ISL 435168|B.1.128|Democratic Republic of the Congo|2020-04-13	Africa|hCoV-19/Senegal/65030/2020|EPI ISL 476572|B.1.5.12|Senegal|2020-06-14	0.0003497208	Africa
Africa|hCoV-19/DRC/214/2020|EPI ISL 420030|B.1.6|Democratic Republic of the Congo|2020-03-21	Africa|hCoV-19/Senegal/65030/2020|EPI ISL 476572|B.1.5.12|Senegal|2020-06-14	0.0002360674	Africa
Africa|hCoV-19/DRC/215/2020|EPI ISL 420031|B.1.1.1|Democratic Republic of the Congo|2020-03-21	Africa|hCoV-19/Senegal/65030/2020|EPI ISL 476572|B.1.5.12|Senegal|2020-06-14	0.0004456497	Africa
Africa|hCoV-19/DRC/2169/2020|EPI ISL 436194|B.1.5|Democratic Republic of the Congo|2020-04-13	Africa|hCoV-19/Senegal/65030/2020|EPI ISL 476572|B.1.5.12|Senegal|2020-06-14	0.0002797189	Africa
Africa|hCoV-19/DRC/2299/2020|EPI ISL 436412|B.1.5|Democratic Republic of the Congo|2020-04-14	Africa|hCoV-19/Senegal/65030/2020|EPI ISL 476572|B.1.5.12|Senegal|2020-06-14	0.0003050840	Africa
Africa|hCoV-19/DRC/236/2020|EPI ISL 420032|B.1.128|Democratic Republic of the Congo|2020-03-22	Africa|hCoV-19/Senegal/65030/2020|EPI ISL 476572|B.1.5.12|Senegal|2020-06-14	0.0003369727	Africa
Africa|hCoV-19/DRC/2363/2020|EPI ISL 437194|B.1.84|Democratic Republic of the Congo|2020-04-14	Africa|hCoV-19/Senegal/65030/2020|EPI ISL 476572|B.1.5.12|Senegal|2020-06-14	0.0002711567	Africa
Africa|hCoV-19/DRC/2384/2020|EPI ISL 437196|B.1.149|Democratic Republic of the Congo|2020-04-14	Africa|hCoV-19/Senegal/65030/2020|EPI ISL 476572|B.1.5.12|Senegal|2020-06-14	0.0003106893	Africa
Africa|hCoV-19/DRC/241/2020|EPI ISL 420033|B.1.1.75|Democratic Republic of the Congo|2020-03-22	Africa|hCoV-19/Senegal/65030/2020|EPI ISL 476572|B.1.5.12|Senegal|2020-06-14	0.0003707311	Africa
Africa|hCoV-19/DRC/243/2020|EPI ISL 420034|B.1|Democratic Republic of the Congo|2020-03-22	Africa|hCoV-19/Senegal/65030/2020|EPI ISL 476572|B.1.5.12|Senegal|2020-06-14	0.0002756011	Africa
Africa|hCoV-19/DRC/248/2020|EPI ISL 420035|B.1.5|Democratic Republic of the Congo|2020-03-22	Africa|hCoV-19/Senegal/65030/2020|EPI ISL 476572|B.1.5.12|Senegal|2020-06-14	0.0002021623	Africa
Africa|hCoV-19/DRC/2496/2020|EPI ISL 437337|B.1.149|Democratic Republic of the Congo|2020-04-15	Africa|hCoV-19/Senegal/65030/2020|EPI ISL 476572|B.1.5.12|Senegal|2020-06-14	0.0003360655	Africa
Africa|hCoV-19/DRC/2529/2020|EPI ISL 437338|B.1.178|Democratic Republic of the Congo|2020-04-15	Africa|hCoV-19/Senegal/65030/2020|EPI ISL 476572|B.1.5.12|Senegal|2020-06-14	0.0003024528	Africa
Africa|hCoV-19/DRC/253/2020|EPI ISL 420838|B.1.5|Democratic Republic of the Congo|2020-03-22	Africa|hCoV-19/Senegal/65030/2020|EPI ISL 476572|B.1.5.12|Senegal|2020-06-14	0.0002029006	Africa
Africa|hCoV-19/DRC/2536/2020|EPI ISL 437339|B.1|Democratic Republic of the Congo|2020-04-15	Africa|hCoV-19/Senegal/65030/2020|EPI ISL 476572|B.1.5.12|Senegal|2020-06-14	0.0003024529	Africa
Africa|hCoV-19/DRC/254/2020|EPI ISL 420839|B.1|Democratic Republic of the Congo|2020-03-22	Africa|hCoV-19/Senegal/65030/2020|EPI ISL 476572|B.1.5.12|Senegal|2020-06-14	0.0002726617	Africa
Africa|hCoV-19/DRC/2563/2020|EPI ISL 437340|B.1.9|Democratic Republic of the Congo|2020-04-15	Africa|hCoV-19/Senegal/65030/2020|EPI ISL 476572|B.1.5.12|Senegal|2020-06-14	0.0005041489	Africa
Africa|hCoV-19/DRC/2580/2020|EPI ISL 437341|B.1.5|Democratic Republic of the Congo|2020-04-15	Africa|hCoV-19/Senegal/65030/2020|EPI ISL 476572|B.1.5.12|Senegal|2020-06-14	0.0002365542	Africa
Africa|hCoV-19/DRC/2644/2020|EPI ISL 437342|B.1.84|Democratic Republic of the Congo|2020-04-15	Africa|hCoV-19/Senegal/65030/2020|EPI ISL 476572|B.1.5.12|Senegal|2020-06-14	0.0003410280	Africa
Africa|hCoV-19/DRC/2670/2020|EPI ISL 437343|B.1.9|Democratic Republic of the Congo|2020-04-15	Africa|hCoV-19/Senegal/65030/2020|EPI ISL 476572|B.1.5.12|Senegal|2020-06-14	0.0005378051	Africa
Africa|hCoV-19/DRC/2727/2020|EPI ISL 437344|B.1|Democratic Republic of the Congo|2020-04-16	Africa|hCoV-19/Senegal/65030/2020|EPI ISL 476572|B.1.5.12|Senegal|2020-06-14	0.0002394672	Africa
Africa|hCoV-19/DRC/2728/2020|EPI ISL 437345|B.1.84|Democratic Republic of the Congo|2020-04-16	Africa|hCoV-19/Senegal/65030/2020|EPI ISL 476572|B.1.5.12|Senegal|2020-06-14	0.0002753805	Africa
Africa|hCoV-19/DRC/2813/2020|EPI ISL 437346|C.14|Democratic Republic of the Congo|2020-04-16	Africa|hCoV-19/Senegal/65030/2020|EPI ISL 476572|B.1.5.12|Senegal|2020-06-14	0.0005381389	Africa
Africa|hCoV-19/DRC/2819/2020|EPI ISL 437347|B.1|Democratic Republic of the Congo|2020-04-16	Africa|hCoV-19/Senegal/65030/2020|EPI ISL 476572|B.1.5.12|Senegal|2020-06-14	0.0003433652	Africa
Africa|hCoV-19/DRC/2827/2020|EPI ISL 437348|B.1|Democratic Republic of the Congo|2020-04-16	Africa|hCoV-19/Senegal/65030/2020|EPI ISL 476572|B.1.5.12|Senegal|2020-06-14	0.0002352112	Africa
Africa|hCoV-19/DRC/2855/2020|EPI ISL 437350|B.1|Democratic Republic of the Congo|2020-04-16	Africa|hCoV-19/Senegal/65030/2020|EPI ISL 476572|B.1.5.12|Senegal|2020-06-14	0.0002688415	Africa
Africa|hCoV-19/DRC/2864/2020|EPI ISL 437351|B.1|Democratic Republic of the Congo|2020-04-16	Africa|hCoV-19/Senegal/65030/2020|EPI ISL 476572|B.1.5.12|Senegal|2020-06-14	0.0002694092	Africa
Africa|hCoV-19/DRC/2904/2020|EPI ISL 437352|B.1|Democratic Republic of the Congo|2020-04-17	Africa|hCoV-19/Senegal/65030/2020|EPI ISL 476572|B.1.5.12|Senegal|2020-06-14	0.0002688416	Africa
Africa|hCoV-19/DRC/2938/2020|EPI ISL 437353|B.1.275|Democratic Republic of the Congo|2020-04-17	Africa|hCoV-19/Senegal/65030/2020|EPI ISL 476572|B.1.5.12|Senegal|2020-06-14	0.0004518788	Africa
Africa|hCoV-19/DRC/2939/2020|EPI ISL 437354|B.1|Democratic Republic of the Congo|2020-04-17	Africa|hCoV-19/Senegal/65030/2020|EPI ISL 476572|B.1.5.12|Senegal|2020-06-14	0.0003704403	Africa
Africa|hCoV-19/DRC/2942/2020|EPI ISL 437355|B.1|Democratic Republic of the Congo|2020-04-17	Africa|hCoV-19/Senegal/65030/2020|EPI ISL 476572|B.1.5.12|Senegal|2020-06-14	0.0003801314	Africa
Africa|hCoV-19/DRC/299/2020|EPI ISL 420840|B.4|Democratic Republic of the Congo|2020-03-20	Africa|hCoV-19/Senegal/65030/2020|EPI ISL 476572|B.1.5.12|Senegal|2020-06-14	0.0007182699	Africa
Africa|hCoV-19/DRC/300/2020|EPI ISL 420841|A|Democratic Republic of the Congo|2020-03-22	Africa|hCoV-19/Senegal/65030/2020|EPI ISL 476572|B.1.5.12|Senegal|2020-06-14	0.0005082810	Africa
Africa|hCoV-19/DRC/3041/2020|EPI ISL 437356|B.1|Democratic Republic of the Congo|2020-04-18	Africa|hCoV-19/Senegal/65030/2020|EPI ISL 476572|B.1.5.12|Senegal|2020-06-14	0.0003374569	Africa
Africa|hCoV-19/DRC/307/2020|EPI ISL 420842|B.1.9|Democratic Republic of the Congo|2020-03	Africa|hCoV-19/Senegal/65030/2020|EPI ISL 476572|B.1.5.12|Senegal|2020-06-14	0.0003462571	Africa
Africa|hCoV-19/DRC/3070/2020|EPI ISL 437357|B.1.214|Democratic Republic of the Congo|2020-04-18	Africa|hCoV-19/Senegal/65030/2020|EPI ISL 476572|B.1.5.12|Senegal|2020-06-14	0.0003717130	Africa
Africa|hCoV-19/DRC/3089/2020|EPI ISL 437358|B.1.84|Democratic Republic of the Congo|2020-04-19	Africa|hCoV-19/Senegal/65030/2020|EPI ISL 476572|B.1.5.12|Senegal|2020-06-14	0.0003028305	Africa
Africa|hCoV-19/DRC/3440/2020|EPI ISL 447597|B.1.84|Democratic Republic of the Congo|2020-04-22	Africa|hCoV-19/Senegal/65030/2020|EPI ISL 476572|B.1.5.12|Senegal|2020-06-14	0.0003062405	Africa
Africa|hCoV-19/DRC/3451/2020|EPI ISL 447598|B.1.178|Democratic Republic of the Congo|2020-04-22	Africa|hCoV-19/Senegal/65030/2020|EPI ISL 476572|B.1.5.12|Senegal|2020-06-14	0.0003405475	Africa
Africa|hCoV-19/DRC/3453/2020|EPI ISL 447599|B.1.84|Democratic Republic of the Congo|2020-04-22	Africa|hCoV-19/Senegal/65030/2020|EPI ISL 476572|B.1.5.12|Senegal|2020-06-14	0.0003064282	Africa
Africa|hCoV-19/DRC/3481/2020|EPI ISL 447600|B.1|Democratic Republic of the Congo|2020-04-22	Africa|hCoV-19/Senegal/65030/2020|EPI ISL 476572|B.1.5.12|Senegal|2020-06-14	0.0002445328	Africa
Africa|hCoV-19/DRC/3482/2020|EPI ISL 447601|B.1|Democratic Republic of the Congo|2020-04-22	Africa|hCoV-19/Senegal/65030/2020|EPI ISL 476572|B.1.5.12|Senegal|2020-06-14	0.0002746590	Africa
Africa|hCoV-19/DRC/3483/2020|EPI ISL 447602|B.1|Democratic Republic of the Congo|2020-04-22	Africa|hCoV-19/Senegal/65030/2020|EPI ISL 476572|B.1.5.12|Senegal|2020-06-14	0.0002441490	Africa
Africa|hCoV-19/DRC/3490/2020|EPI ISL 447603|B.1|Democratic Republic of the Congo|2020-04-22	Africa|hCoV-19/Senegal/65030/2020|EPI ISL 476572|B.1.5.12|Senegal|2020-06-14	0.0002727622	Africa
Africa|hCoV-19/DRC/3504/2020|EPI ISL 447604|B.1.149|Democratic Republic of the Congo|2020-04-23	Africa|hCoV-19/Senegal/65030/2020|EPI ISL 476572|B.1.5.12|Senegal|2020-06-14	0.0003142280	Africa
Africa|hCoV-19/DRC/352/2020|EPI ISL 420850|B.1.5|Democratic Republic of the Congo|2020-03	Africa|hCoV-19/Senegal/65030/2020|EPI ISL 476572|B.1.5.12|Senegal|2020-06-14	0.0002724760	Africa
Africa|hCoV-19/DRC/353/2020|EPI ISL 420843|B.1.5|Democratic Republic of the Congo|2020-03	Africa|hCoV-19/Senegal/65030/2020|EPI ISL 476572|B.1.5.12|Senegal|2020-06-14	0.0002043585	Africa
Africa|hCoV-19/DRC/355/2020|EPI ISL 420844|B.1|Democratic Republic of the Congo|2020-03	Africa|hCoV-19/Senegal/65030/2020|EPI ISL 476572|B.1.5.12|Senegal|2020-06-14	0.0002360437	Africa
Africa|hCoV-19/DRC/3552/2020|EPI ISL 447605|B.1.84|Democratic Republic of the Congo|2020-04-23	Africa|hCoV-19/Senegal/65030/2020|EPI ISL 476572|B.1.5.12|Senegal|2020-06-14	0.0003100986	Africa
Africa|hCoV-19/DRC/3595/2020|EPI ISL 447606|B.1.5|Democratic Republic of the Congo|2020-04-23	Africa|hCoV-19/Senegal/65030/2020|EPI ISL 476572|B.1.5.12|Senegal|2020-06-14	0.0002716869	Africa
Africa|hCoV-19/DRC/3632/2020|EPI ISL 447607|B.1.5|Democratic Republic of the Congo|2020-04-23	Africa|hCoV-19/Senegal/65030/2020|EPI ISL 476572|B.1.5.12|Senegal|2020-06-14	0.0002725448	Africa
Africa|hCoV-19/DRC/3633/2020|EPI ISL 447230|B.1.5|Democratic Republic of the Congo|2020-04-23	Africa|hCoV-19/Senegal/65030/2020|EPI ISL 476572|B.1.5.12|Senegal|2020-06-14	0.0002751407	Africa
Africa|hCoV-19/DRC/3653/2020|EPI ISL 447231|B.1.128|Democratic Republic of the Congo|2020-04-23	Africa|hCoV-19/Senegal/65030/2020|EPI ISL 476572|B.1.5.12|Senegal|2020-06-14	0.0004053475	Africa
Africa|hCoV-19/DRC/3659/2020|EPI ISL 447232|B.1.128|Democratic Republic of the Congo|2020-04-23	Africa|hCoV-19/Senegal/65030/2020|EPI ISL 476572|B.1.5.12|Senegal|2020-06-14	0.0004057173	Africa
Africa|hCoV-19/DRC/3661/2020|EPI ISL 447233|B.1.128|Democratic Republic of the Congo|2020-04-23	Africa|hCoV-19/Senegal/65030/2020|EPI ISL 476572|B.1.5.12|Senegal|2020-06-14	0.0004091753	Africa
Africa|hCoV-19/DRC/3662/2020|EPI ISL 447234|B.1.128|Democratic Republic of the Congo|2020-04-23	Africa|hCoV-19/Senegal/65030/2020|EPI ISL 476572|B.1.5.12|Senegal|2020-06-14	0.0004088687	Africa
Africa|hCoV-19/DRC/3664/2020|EPI ISL 447235|B.1.128|Democratic Republic of the Congo|2020-04-23	Africa|hCoV-19/Senegal/65030/2020|EPI ISL 476572|B.1.5.12|Senegal|2020-06-14	0.0004089384	Africa
Africa|hCoV-19/DRC/3683/2020|EPI ISL 447236|B.1.5|Democratic Republic of the Congo|2020-04-24	Africa|hCoV-19/Senegal/65030/2020|EPI ISL 476572|B.1.5.12|Senegal|2020-06-14	0.0003066358	Africa
Africa|hCoV-19/DRC/3688/2020|EPI ISL 447237|B.1.128|Democratic Republic of the Congo|2020-04-24	Africa|hCoV-19/Senegal/65030/2020|EPI ISL 476572|B.1.5.12|Senegal|2020-06-14	0.0004075913	Africa
Africa|hCoV-19/DRC/376/2020|EPI ISL 420851|B.1.6|Democratic Republic of the Congo|2020-03-25	Africa|hCoV-19/Senegal/65030/2020|EPI ISL 476572|B.1.5.12|Senegal|2020-06-14	0.0003055058	Africa
Africa|hCoV-19/DRC/3764/2020|EPI ISL 447238|B.1.84|Democratic Republic of the Congo|2020-04-24	Africa|hCoV-19/Senegal/65030/2020|EPI ISL 476572|B.1.5.12|Senegal|2020-06-14	0.0003402362	Africa
Africa|hCoV-19/DRC/3768/2020|EPI ISL 447239|B.1.84|Democratic Republic of the Congo|2020-04-24	Africa|hCoV-19/Senegal/65030/2020|EPI ISL 476572|B.1.5.12|Senegal|2020-06-14	0.0003064417	Africa
Africa|hCoV-19/DRC/3778/2020|EPI ISL 447240|B.1.128|Democratic Republic of the Congo|2020-04-24	Africa|hCoV-19/Senegal/65030/2020|EPI ISL 476572|B.1.5.12|Senegal|2020-06-14	0.0004068038	Africa
Africa|hCoV-19/DRC/3787/2020|EPI ISL 447241|B.1|Democratic Republic of the Congo|2020-04-24	Africa|hCoV-19/Senegal/65030/2020|EPI ISL 476572|B.1.5.12|Senegal|2020-06-14	0.0002773563	Africa
Africa|hCoV-19/DRC/3791/2020|EPI ISL 447242|B.1|Democratic Republic of the Congo|2020-04-24	Africa|hCoV-19/Senegal/65030/2020|EPI ISL 476572|B.1.5.12|Senegal|2020-06-14	0.0003161975	Africa
Africa|hCoV-19/DRC/3803/2020|EPI ISL 447243|B.1|Democratic Republic of the Congo|2020-04-24	Africa|hCoV-19/Senegal/65030/2020|EPI ISL 476572|B.1.5.12|Senegal|2020-06-14	0.0002440387	Africa
Africa|hCoV-19/DRC/3806/2020|EPI ISL 447244|B.1|Democratic Republic of the Congo|2020-04-24	Africa|hCoV-19/Senegal/65030/2020|EPI ISL 476572|B.1.5.12|Senegal|2020-06-14	0.0002440215	Africa
Africa|hCoV-19/DRC/3827/2020|EPI ISL 447245|B.1|Democratic Republic of the Congo|2020-04-24	Africa|hCoV-19/Senegal/65030/2020|EPI ISL 476572|B.1.5.12|Senegal|2020-06-14	0.0003747668	Africa
Africa|hCoV-19/DRC/3829/2020|EPI ISL 447246|B.1|Democratic Republic of the Congo|2020-04-24	Africa|hCoV-19/Senegal/65030/2020|EPI ISL 476572|B.1.5.12|Senegal|2020-06-14	0.0003411550	Africa
Africa|hCoV-19/DRC/3834/2020|EPI ISL 447247|A|Democratic Republic of the Congo|2020-04-25	Africa|hCoV-19/Senegal/65030/2020|EPI ISL 476572|B.1.5.12|Senegal|2020-06-14	0.0005829524	Africa
Africa|hCoV-19/DRC/3837/2020|EPI ISL 447248|B.1.128|Democratic Republic of the Congo|2020-04-25	Africa|hCoV-19/Senegal/65030/2020|EPI ISL 476572|B.1.5.12|Senegal|2020-06-14	0.0004086738	Africa
Africa|hCoV-19/DRC/3841/2020|EPI ISL 447249|B.1.128|Democratic Republic of the Congo|2020-04-25	Africa|hCoV-19/Senegal/65030/2020|EPI ISL 476572|B.1.5.12|Senegal|2020-06-14	0.0004417207	Africa
Africa|hCoV-19/DRC/3842/2020|EPI ISL 471396|B.1.128|Democratic Republic of the Congo|2020-04-25	Africa|hCoV-19/Senegal/65030/2020|EPI ISL 476572|B.1.5.12|Senegal|2020-06-14	0.0004369411	Africa
Africa|hCoV-19/DRC/3846/2020|EPI ISL 471397|B.1.84|Democratic Republic of the Congo|2020-04-25	Africa|hCoV-19/Senegal/65030/2020|EPI ISL 476572|B.1.5.12|Senegal|2020-06-14	0.0003696721	Africa
Africa|hCoV-19/DRC/3937/2020|EPI ISL 471398|B.1|Democratic Republic of the Congo|2020-04-25	Africa|hCoV-19/Senegal/65030/2020|EPI ISL 476572|B.1.5.12|Senegal|2020-06-14	0.0003360588	Africa
Africa|hCoV-19/DRC/3941/2020|EPI ISL 471399|B.1.128|Democratic Republic of the Congo|2020-04-25	Africa|hCoV-19/Senegal/65030/2020|EPI ISL 476572|B.1.5.12|Senegal|2020-06-14	0.0004079198	Africa
Africa|hCoV-19/DRC/3947/2020|EPI ISL 471400|B.1.214|Democratic Republic of the Congo|2020-04-25	Africa|hCoV-19/Senegal/65030/2020|EPI ISL 476572|B.1.5.12|Senegal|2020-06-14	0.0004369133	Africa
Africa|hCoV-19/DRC/3949/2020|EPI ISL 471401|B.1.84|Democratic Republic of the Congo|2020-04-26	Africa|hCoV-19/Senegal/65030/2020|EPI ISL 476572|B.1.5.12|Senegal|2020-06-14	0.0002709731	Africa
Africa|hCoV-19/DRC/396/2020|EPI ISL 420852|B.1.6|Democratic Republic of the Congo|2020-03-26	Africa|hCoV-19/Senegal/65030/2020|EPI ISL 476572|B.1.5.12|Senegal|2020-06-14	0.0002712881	Africa
Africa|hCoV-19/DRC/397/2020|EPI ISL 420845|B.1.6|Democratic Republic of the Congo|2020-03-26	Africa|hCoV-19/Senegal/65030/2020|EPI ISL 476572|B.1.5.12|Senegal|2020-06-14	0.0002692343	Africa
Africa|hCoV-19/DRC/400/2020|EPI ISL 420846|B.1.5|Democratic Republic of the Congo|2020-03	Africa|hCoV-19/Senegal/65030/2020|EPI ISL 476572|B.1.5.12|Senegal|2020-06-14	0.0002362429	Africa
Africa|hCoV-19/DRC/4012/2020|EPI ISL 471402|B.1|Democratic Republic of the Congo|2020-04-26	Africa|hCoV-19/Senegal/65030/2020|EPI ISL 476572|B.1.5.12|Senegal|2020-06-14	0.0004033044	Africa
Africa|hCoV-19/DRC/402/2020|EPI ISL 420853|B.1|Democratic Republic of the Congo|2020-03-26	Africa|hCoV-19/Senegal/65030/2020|EPI ISL 476572|B.1.5.12|Senegal|2020-06-14	0.0002820056	Africa
Africa|hCoV-19/DRC/4020/2020|EPI ISL 471403|B.1.5|Democratic Republic of the Congo|2020-04-26	Africa|hCoV-19/Senegal/65030/2020|EPI ISL 476572|B.1.5.12|Senegal|2020-06-14	0.0003360725	Africa
Africa|hCoV-19/DRC/4026/2020|EPI ISL 471404|B.1.84|Democratic Republic of the Congo|2020-04-27	Africa|hCoV-19/Senegal/65030/2020|EPI ISL 476572|B.1.5.12|Senegal|2020-06-14	0.0003038147	Africa
Africa|hCoV-19/DRC/4060/2020|EPI ISL 471405|B.1|Democratic Republic of the Congo|2020-04-27	Africa|hCoV-19/Senegal/65030/2020|EPI ISL 476572|B.1.5.12|Senegal|2020-06-14	0.0003367184	Africa
Africa|hCoV-19/DRC/4075/2020|EPI ISL 471406|B.1.214|Democratic Republic of the Congo|2020-04-27	Africa|hCoV-19/Senegal/65030/2020|EPI ISL 476572|B.1.5.12|Senegal|2020-06-14	0.0004068217	Africa
Africa|hCoV-19/DRC/4084/2020|EPI ISL 471407|B.1.214|Democratic Republic of the Congo|2020-04-27	Africa|hCoV-19/Senegal/65030/2020|EPI ISL 476572|B.1.5.12|Senegal|2020-06-14	0.0004373542	Africa
Africa|hCoV-19/DRC/4132/2020|EPI ISL 471408|B.1|Democratic Republic of the Congo|2020-04-27	Africa|hCoV-19/Senegal/65030/2020|EPI ISL 476572|B.1.5.12|Senegal|2020-06-14	0.0003696634	Africa
Africa|hCoV-19/DRC/4141/2020|EPI ISL 471409|B.1.128|Democratic Republic of the Congo|2020-04-27	Africa|hCoV-19/Senegal/65030/2020|EPI ISL 476572|B.1.5.12|Senegal|2020-06-14	0.0004033044	Africa
Africa|hCoV-19/DRC/4145/2020|EPI ISL 471410|B.1|Democratic Republic of the Congo|2020-04-27	Africa|hCoV-19/Senegal/65030/2020|EPI ISL 476572|B.1.5.12|Senegal|2020-06-14	0.0003024468	Africa
Africa|hCoV-19/DRC/4194/2020|EPI ISL 471414|B.1.5|Democratic Republic of the Congo|2020-04-28	Africa|hCoV-19/Senegal/65030/2020|EPI ISL 476572|B.1.5.12|Senegal|2020-06-14	0.0003360508	Africa
Africa|hCoV-19/DRC/4250/2020|EPI ISL 471415|B.1.1.1|Democratic Republic of the Congo|2020-04-28	Africa|hCoV-19/Senegal/65030/2020|EPI ISL 476572|B.1.5.12|Senegal|2020-06-14	0.0005041967	Africa
Africa|hCoV-19/DRC/4279/2020|EPI ISL 514114|B.1|Democratic Republic of the Congo|2020-04-28	Africa|hCoV-19/Senegal/65030/2020|EPI ISL 476572|B.1.5.12|Senegal|2020-06-14	0.0003407133	Africa
Africa|hCoV-19/DRC/4282/2020|EPI ISL 514103|B.1.128|Democratic Republic of the Congo|2020-04-08	Africa|hCoV-19/Senegal/65030/2020|EPI ISL 476572|B.1.5.12|Senegal|2020-06-14	0.0003748397	Africa
Africa|hCoV-19/DRC/4284/2020|EPI ISL 514115|B.1.128|Democratic Republic of the Congo|2020-04-28	Africa|hCoV-19/Senegal/65030/2020|EPI ISL 476572|B.1.5.12|Senegal|2020-06-14	0.0003748014	Africa
Africa|hCoV-19/DRC/431/2020|EPI ISL 420847|B.1.147|Democratic Republic of the Congo|2020-03-26	Africa|hCoV-19/Senegal/65030/2020|EPI ISL 476572|B.1.5.12|Senegal|2020-06-14	0.0002692315	Africa
Africa|hCoV-19/DRC/4418/2020|EPI ISL 496506|B.1.128|Democratic Republic of the Congo|2020-04-29	Africa|hCoV-19/Senegal/65030/2020|EPI ISL 476572|B.1.5.12|Senegal|2020-06-14	0.0004089105	Africa
Africa|hCoV-19/DRC/4422/2020|EPI ISL 496507|B.1.128|Democratic Republic of the Congo|2020-04-29	Africa|hCoV-19/Senegal/65030/2020|EPI ISL 476572|B.1.5.12|Senegal|2020-06-14	0.0003790757	Africa
Africa|hCoV-19/DRC/4427/2020|EPI ISL 496508|B.1.128|Democratic Republic of the Congo|2020-04-29	Africa|hCoV-19/Senegal/65030/2020|EPI ISL 476572|B.1.5.12|Senegal|2020-06-14	0.0003824752	Africa
Africa|hCoV-19/DRC/4429/2020|EPI ISL 513589|B.1.128|Democratic Republic of the Congo|2020-04-29	Africa|hCoV-19/Senegal/65030/2020|EPI ISL 476572|B.1.5.12|Senegal|2020-06-14	0.0003825019	Africa
Africa|hCoV-19/DRC/4430/2020|EPI ISL 496509|B.1.128|Democratic Republic of the Congo|2020-04-29	Africa|hCoV-19/Senegal/65030/2020|EPI ISL 476572|B.1.5.12|Senegal|2020-06-14	0.0003751587	Africa
Africa|hCoV-19/DRC/4437/2020|EPI ISL 513590|B.1.128|Democratic Republic of the Congo|2020-05-02	Africa|hCoV-19/Senegal/65030/2020|EPI ISL 476572|B.1.5.12|Senegal|2020-06-14	0.0004173560	Africa
Africa|hCoV-19/DRC/4442/2020|EPI ISL 496510|B.1.128|Democratic Republic of the Congo|2020-04-29	Africa|hCoV-19/Senegal/65030/2020|EPI ISL 476572|B.1.5.12|Senegal|2020-06-14	0.0003794283	Africa
Africa|hCoV-19/DRC/4444/2020|EPI ISL 514104|B.1.128|Democratic Republic of the Congo|2020-04-29	Africa|hCoV-19/Senegal/65030/2020|EPI ISL 476572|B.1.5.12|Senegal|2020-06-14	0.0003736300	Africa
Africa|hCoV-19/DRC/445/2020|EPI ISL 420848|B.1|Democratic Republic of the Congo|2020-03	Africa|hCoV-19/Senegal/65030/2020|EPI ISL 476572|B.1.5.12|Senegal|2020-06-14	0.0002447257	Africa
Africa|hCoV-19/DRC/4501/2020|EPI ISL 513591|B.1.5|Democratic Republic of the Congo|2020-05-30	Africa|hCoV-19/Senegal/65030/2020|EPI ISL 476572|B.1.5.12|Senegal|2020-06-14	0.0002782260	Africa
Africa|hCoV-19/DRC/4516/2020|EPI ISL 487192|B.1.1.275|Democratic Republic of the Congo|2020-04-28	Africa|hCoV-19/Senegal/65030/2020|EPI ISL 476572|B.1.5.12|Senegal|2020-06-14	0.0003398690	Africa
Africa|hCoV-19/DRC/4524/2020|EPI ISL 513597|A|Democratic Republic of the Congo|2020-04-30	Africa|hCoV-19/Senegal/65030/2020|EPI ISL 476572|B.1.5.12|Senegal|2020-06-14	0.0005767965	Africa
Africa|hCoV-19/DRC/4541/2020|EPI ISL 513598|B.1|Democratic Republic of the Congo|2020-04-30	Africa|hCoV-19/Senegal/65030/2020|EPI ISL 476572|B.1.5.12|Senegal|2020-06-14	0.0003697278	Africa
Africa|hCoV-19/DRC/4551/2020|EPI ISL 513599|B.1.178|Democratic Republic of the Congo|2020-04-30	Africa|hCoV-19/Senegal/65030/2020|EPI ISL 476572|B.1.5.12|Senegal|2020-06-14	0.0004114718	Africa
Africa|hCoV-19/DRC/4561/2020|EPI ISL 513600|B.1|Democratic Republic of the Congo|2020-04-30	Africa|hCoV-19/Senegal/65030/2020|EPI ISL 476572|B.1.5.12|Senegal|2020-06-14	0.0003360510	Africa
Africa|hCoV-19/DRC/4562/2020|EPI ISL 513601|B.1.214|Democratic Republic of the Congo|2020-04-30	Africa|hCoV-19/Senegal/65030/2020|EPI ISL 476572|B.1.5.12|Senegal|2020-06-14	0.0003360588	Africa
Africa|hCoV-19/DRC/4568/2020|EPI ISL 513602|B.1|Democratic Republic of the Congo|2020-04-30	Africa|hCoV-19/Senegal/65030/2020|EPI ISL 476572|B.1.5.12|Senegal|2020-06-14	0.0003395993	Africa
Africa|hCoV-19/DRC/4578/2020|EPI ISL 513603|B.1|Democratic Republic of the Congo|2020-04-30	Africa|hCoV-19/Senegal/65030/2020|EPI ISL 476572|B.1.5.12|Senegal|2020-06-14	0.0003759541	Africa
Africa|hCoV-19/DRC/4613/2020|EPI ISL 513604|B.1.214|Democratic Republic of the Congo|2020-04-30	Africa|hCoV-19/Senegal/65030/2020|EPI ISL 476572|B.1.5.12|Senegal|2020-06-14	0.0003729805	Africa
Africa|hCoV-19/DRC/4614/2020|EPI ISL 513605|B.1|Democratic Republic of the Congo|2020-04-30	Africa|hCoV-19/Senegal/65030/2020|EPI ISL 476572|B.1.5.12|Senegal|2020-06-14	0.0004705501	Africa
Africa|hCoV-19/DRC/4631/2020|EPI ISL 513606|B.1.5|Democratic Republic of the Congo|2020-04-30	Africa|hCoV-19/Senegal/65030/2020|EPI ISL 476572|B.1.5.12|Senegal|2020-06-14	0.0004705817	Africa
Africa|hCoV-19/DRC/4633/2020|EPI ISL 513607|B.1.128|Democratic Republic of the Congo|2020-04-30	Africa|hCoV-19/Senegal/65030/2020|EPI ISL 476572|B.1.5.12|Senegal|2020-06-14	0.0004369410	Africa
Africa|hCoV-19/DRC/4642/2020|EPI ISL 513608|B.1.128|Democratic Republic of the Congo|2020-04-30	Africa|hCoV-19/Senegal/65030/2020|EPI ISL 476572|B.1.5.12|Senegal|2020-06-14	0.0004369220	Africa
Africa|hCoV-19/DRC/4647/2020|EPI ISL 513609|B.1.128|Democratic Republic of the Congo|2020-04-30	Africa|hCoV-19/Senegal/65030/2020|EPI ISL 476572|B.1.5.12|Senegal|2020-06-14	0.0004033044	Africa
Africa|hCoV-19/DRC/4653/2020|EPI ISL 513610|B.1.128|Democratic Republic of the Congo|2020-04-30	Africa|hCoV-19/Senegal/65030/2020|EPI ISL 476572|B.1.5.12|Senegal|2020-06-14	0.0004369660	Africa
Africa|hCoV-19/DRC/4681/2020|EPI ISL 514116|B.1.128|Democratic Republic of the Congo|2020-04-30	Africa|hCoV-19/Senegal/65030/2020|EPI ISL 476572|B.1.5.12|Senegal|2020-06-14	0.0003794289	Africa
Africa|hCoV-19/DRC/4683/2020|EPI ISL 514105|B.1.5|Democratic Republic of the Congo|2020-04-30	Africa|hCoV-19/Senegal/65030/2020|EPI ISL 476572|B.1.5.12|Senegal|2020-06-14	0.0004128062	Africa
Africa|hCoV-19/DRC/4685/2020|EPI ISL 514106|B.1.128|Democratic Republic of the Congo|2020-04-30	Africa|hCoV-19/Senegal/65030/2020|EPI ISL 476572|B.1.5.12|Senegal|2020-06-14	0.0004425839	Africa
Africa|hCoV-19/DRC/4690/2020|EPI ISL 514117|B.1.128|Democratic Republic of the Congo|2020-04-30	Africa|hCoV-19/Senegal/65030/2020|EPI ISL 476572|B.1.5.12|Senegal|2020-06-14	0.0004091335	Africa
Africa|hCoV-19/DRC/4693/2020|EPI ISL 514118|B.1.128|Democratic Republic of the Congo|2020-04-30	Africa|hCoV-19/Senegal/65030/2020|EPI ISL 476572|B.1.5.12|Senegal|2020-06-14	0.0004082985	Africa
Africa|hCoV-19/DRC/4694/2020|EPI ISL 514107|B.1.128|Democratic Republic of the Congo|2020-04-30	Africa|hCoV-19/Senegal/65030/2020|EPI ISL 476572|B.1.5.12|Senegal|2020-06-14	0.0004131188	Africa
Africa|hCoV-19/DRC/4720/2020|EPI ISL 514108|B.1.84|Democratic Republic of the Congo|2020-05-01	Africa|hCoV-19/Senegal/65030/2020|EPI ISL 476572|B.1.5.12|Senegal|2020-06-14	0.0003389090	Africa
Africa|hCoV-19/DRC/4785/2020|EPI ISL 514119|B.1.84|Democratic Republic of the Congo|2020-05-01	Africa|hCoV-19/Senegal/65030/2020|EPI ISL 476572|B.1.5.12|Senegal|2020-06-14	0.0004764163	Africa
Africa|hCoV-19/DRC/5019/2020|EPI ISL 496511|B.1|Democratic Republic of the Congo|2020-05-02	Africa|hCoV-19/Senegal/65030/2020|EPI ISL 476572|B.1.5.12|Senegal|2020-06-14	0.0003906135	Africa
Africa|hCoV-19/DRC/5094/2020|EPI ISL 496491|B.1.84|Democratic Republic of the Congo|2020-05-02	Africa|hCoV-19/Senegal/65030/2020|EPI ISL 476572|B.1.5.12|Senegal|2020-06-14	0.0003443710	Africa
Africa|hCoV-19/DRC/5186/2020|EPI ISL 496512|B.1|Democratic Republic of the Congo|2020-05-03	Africa|hCoV-19/Senegal/65030/2020|EPI ISL 476572|B.1.5.12|Senegal|2020-06-14	0.0003791089	Africa
Africa|hCoV-19/DRC/5187/2020|EPI ISL 513619|B.1|Democratic Republic of the Congo|2020-05-03	Africa|hCoV-19/Senegal/65030/2020|EPI ISL 476572|B.1.5.12|Senegal|2020-06-14	0.0003743619	Africa
Africa|hCoV-19/DRC/5205/2020|EPI ISL 487365|B.1.1.275|Democratic Republic of the Congo|2020-05-01	Africa|hCoV-19/Senegal/65030/2020|EPI ISL 476572|B.1.5.12|Senegal|2020-06-14	0.0003799882	Africa
Africa|hCoV-19/DRC/521/2020|EPI ISL 420854|B.1.5|Democratic Republic of the Congo|2020-03-25	Africa|hCoV-19/Senegal/65030/2020|EPI ISL 476572|B.1.5.12|Senegal|2020-06-14	0.0002027979	Africa
Africa|hCoV-19/DRC/5210/2020|EPI ISL 487369|B.1.1.275|Democratic Republic of the Congo|2020-05-01	Africa|hCoV-19/Senegal/65030/2020|EPI ISL 476572|B.1.5.12|Senegal|2020-06-14	0.0003786766	Africa
Africa|hCoV-19/DRC/523/2020|EPI ISL 420849|B.1.1.1|Democratic Republic of the Congo|2020-03-28	Africa|hCoV-19/Senegal/65030/2020|EPI ISL 476572|B.1.5.12|Senegal|2020-06-14	0.0004044882	Africa
Africa|hCoV-19/DRC/5240/2020|EPI ISL 496492|B.1|Democratic Republic of the Congo|2020-05-03	Africa|hCoV-19/Senegal/65030/2020|EPI ISL 476572|B.1.5.12|Senegal|2020-06-14	0.0002727798	Africa
Africa|hCoV-19/DRC/5377/2020|EPI ISL 496513|B.1|Democratic Republic of the Congo|2020-05-04	Africa|hCoV-19/Senegal/65030/2020|EPI ISL 476572|B.1.5.12|Senegal|2020-06-14	0.0003409770	Africa
Africa|hCoV-19/DRC/5538/2020|EPI ISL 514120|B.1|Democratic Republic of the Congo|2020-05-05	Africa|hCoV-19/Senegal/65030/2020|EPI ISL 476572|B.1.5.12|Senegal|2020-06-14	0.0002798815	Africa
Africa|hCoV-19/DRC/5651/2020|EPI ISL 496493|B.1.1.1|Democratic Republic of the Congo|2020-05-06	Africa|hCoV-19/Senegal/65030/2020|EPI ISL 476572|B.1.5.12|Senegal|2020-06-14	0.0004522098	Africa
Africa|hCoV-19/DRC/5705/2020|EPI ISL 496494|B.1.84|Democratic Republic of the Congo|2020-05-06	Africa|hCoV-19/Senegal/65030/2020|EPI ISL 476572|B.1.5.12|Senegal|2020-06-14	0.0003186447	Africa
Africa|hCoV-19/DRC/5735/2020|EPI ISL 496495|B.1.214|Democratic Republic of the Congo|2020-05-06	Africa|hCoV-19/Senegal/65030/2020|EPI ISL 476572|B.1.5.12|Senegal|2020-06-14	0.0003150730	Africa
Africa|hCoV-19/DRC/5815/2020|EPI ISL 495629|B.1.214|Democratic Republic of the Congo|2020-05-06	Africa|hCoV-19/Senegal/65030/2020|EPI ISL 476572|B.1.5.12|Senegal|2020-06-14	0.0003853386	Africa
Africa|hCoV-19/DRC/5907/2020|EPI ISL 496496|B.1.84|Democratic Republic of the Congo|2020-05-07	Africa|hCoV-19/Senegal/65030/2020|EPI ISL 476572|B.1.5.12|Senegal|2020-06-14	0.0004248527	Africa
Africa|hCoV-19/DRC/5913/2020|EPI ISL 496497|B.1|Democratic Republic of the Congo|2020-05-07	Africa|hCoV-19/Senegal/65030/2020|EPI ISL 476572|B.1.5.12|Senegal|2020-06-14	0.0004133364	Africa
Africa|hCoV-19/DRC/5927/2020|EPI ISL 496498|B.1.9|Democratic Republic of the Congo|2020-05-07	Africa|hCoV-19/Senegal/65030/2020|EPI ISL 476572|B.1.5.12|Senegal|2020-06-14	0.0005859157	Africa
Africa|hCoV-19/DRC/5957/2020|EPI ISL 496499|B.1.5|Democratic Republic of the Congo|2020-05-07	Africa|hCoV-19/Senegal/65030/2020|EPI ISL 476572|B.1.5.12|Senegal|2020-06-14	0.0002381494	Africa
Africa|hCoV-19/DRC/5964/2020|EPI ISL 496500|B.1.178|Democratic Republic of the Congo|2020-05-07	Africa|hCoV-19/Senegal/65030/2020|EPI ISL 476572|B.1.5.12|Senegal|2020-06-14	0.0002503027	Africa
Africa|hCoV-19/DRC/5996/2020|EPI ISL 496514|B.1.84|Democratic Republic of the Congo|2020-05-08	Africa|hCoV-19/Senegal/65030/2020|EPI ISL 476572|B.1.5.12|Senegal|2020-06-14	0.0003445611	Africa
Africa|hCoV-19/DRC/6026/2020|EPI ISL 513622|B.1.1.1|Democratic Republic of the Congo|2020-05-08	Africa|hCoV-19/Senegal/65030/2020|EPI ISL 476572|B.1.5.12|Senegal|2020-06-14	0.0005181317	Africa
Africa|hCoV-19/DRC/6143/2020|EPI ISL 496515|B.1|Democratic Republic of the Congo|2020-05-08	Africa|hCoV-19/Senegal/65030/2020|EPI ISL 476572|B.1.5.12|Senegal|2020-06-14	0.0003131237	Africa
Africa|hCoV-19/DRC/6151/2020|EPI ISL 513620|B.1.214|Democratic Republic of the Congo|2020-05-08	Africa|hCoV-19/Senegal/65030/2020|EPI ISL 476572|B.1.5.12|Senegal|2020-06-14	0.0003763609	Africa
Africa|hCoV-19/DRC/6163/2020|EPI ISL 513623|B.1.214|Democratic Republic of the Congo|2020-05-08	Africa|hCoV-19/Senegal/65030/2020|EPI ISL 476572|B.1.5.12|Senegal|2020-06-14	0.0003808173	Africa
Africa|hCoV-19/DRC/6203/2020|EPI ISL 514109|B.1|Democratic Republic of the Congo|2020-05-09	Africa|hCoV-19/Senegal/65030/2020|EPI ISL 476572|B.1.5.12|Senegal|2020-06-14	0.0004778616	Africa
Africa|hCoV-19/DRC/6209/2020|EPI ISL 514110|B.1.84|Democratic Republic of the Congo|2020-05-09	Africa|hCoV-19/Senegal/65030/2020|EPI ISL 476572|B.1.5.12|Senegal|2020-06-14	0.0003066609	Africa
Africa|hCoV-19/DRC/6227/2020|EPI ISL 514121|B.1.84|Democratic Republic of the Congo|2020-05-09	Africa|hCoV-19/Senegal/65030/2020|EPI ISL 476572|B.1.5.12|Senegal|2020-06-14	0.0003070688	Africa
Africa|hCoV-19/DRC/6313/2020|EPI ISL 496516|B.1.84|Democratic Republic of the Congo|2020-05-09	Africa|hCoV-19/Senegal/65030/2020|EPI ISL 476572|B.1.5.12|Senegal|2020-06-14	0.0004270184	Africa
Africa|hCoV-19/DRC/6338/2020|EPI ISL 495630|B.1|Democratic Republic of the Congo|2020-05-09	Africa|hCoV-19/Senegal/65030/2020|EPI ISL 476572|B.1.5.12|Senegal|2020-06-14	0.0003517450	Africa
Africa|hCoV-19/DRC/6341/2020|EPI ISL 495631|B.1|Democratic Republic of the Congo|2020-05-09	Africa|hCoV-19/Senegal/65030/2020|EPI ISL 476572|B.1.5.12|Senegal|2020-06-14	0.0004606737	Africa
Africa|hCoV-19/DRC/6342/2020|EPI ISL 495632|B.1|Democratic Republic of the Congo|2020-05-09	Africa|hCoV-19/Senegal/65030/2020|EPI ISL 476572|B.1.5.12|Senegal|2020-06-14	0.0004175213	Africa
Africa|hCoV-19/DRC/6361/2020|EPI ISL 495633|B.1|Democratic Republic of the Congo|2020-05-09	Africa|hCoV-19/Senegal/65030/2020|EPI ISL 476572|B.1.5.12|Senegal|2020-06-14	0.0003197232	Africa
Africa|hCoV-19/DRC/6380/2020|EPI ISL 513611|B.1.1.275|Democratic Republic of the Congo|2020-05-04	Africa|hCoV-19/Senegal/65030/2020|EPI ISL 476572|B.1.5.12|Senegal|2020-06-14	0.0003805793	Africa
Africa|hCoV-19/DRC/6384/2020|EPI ISL 513612|B.1.1.275|Democratic Republic of the Congo|2020-05-07	Africa|hCoV-19/Senegal/65030/2020|EPI ISL 476572|B.1.5.12|Senegal|2020-06-14	0.0003455646	Africa
Africa|hCoV-19/DRC/6386/2020|EPI ISL 513613|B.1.1.275|Democratic Republic of the Congo|2020-05-07	Africa|hCoV-19/Senegal/65030/2020|EPI ISL 476572|B.1.5.12|Senegal|2020-06-14	0.0003392124	Africa
Africa|hCoV-19/DRC/6389/2020|EPI ISL 513614|B.1.84|Democratic Republic of the Congo|2020-05-07	Africa|hCoV-19/Senegal/65030/2020|EPI ISL 476572|B.1.5.12|Senegal|2020-06-14	0.0004130008	Africa
Africa|hCoV-19/DRC/6390/2020|EPI ISL 513615|B.1.1.275|Democratic Republic of the Congo|2020-05-04	Africa|hCoV-19/Senegal/65030/2020|EPI ISL 476572|B.1.5.12|Senegal|2020-06-14	0.0004416083	Africa
Africa|hCoV-19/DRC/6392/2020|EPI ISL 513616|B.1|Democratic Republic of the Congo|2020-05-04	Africa|hCoV-19/Senegal/65030/2020|EPI ISL 476572|B.1.5.12|Senegal|2020-06-14	0.0002035358	Africa
Africa|hCoV-19/DRC/6395/2020|EPI ISL 513617|B.1.1.275|Democratic Republic of the Congo|2020-05-07	Africa|hCoV-19/Senegal/65030/2020|EPI ISL 476572|B.1.5.12|Senegal|2020-06-14	0.0004706039	Africa
Africa|hCoV-19/DRC/6398/2020|EPI ISL 513618|B.1.1.275|Democratic Republic of the Congo|2020-05-07	Africa|hCoV-19/Senegal/65030/2020|EPI ISL 476572|B.1.5.12|Senegal|2020-06-14	0.0003697057	Africa
Africa|hCoV-19/DRC/6724/2020|EPI ISL 495634|B.1|Democratic Republic of the Congo|2020-05-11	Africa|hCoV-19/Senegal/65030/2020|EPI ISL 476572|B.1.5.12|Senegal|2020-06-14	0.0003066567	Africa
Africa|hCoV-19/DRC/6743/2020|EPI ISL 495635|B.1.149|Democratic Republic of the Congo|2020-05-11	Africa|hCoV-19/Senegal/65030/2020|EPI ISL 476572|B.1.5.12|Senegal|2020-06-14	0.0003180886	Africa
Africa|hCoV-19/DRC/6783/2020|EPI ISL 496501|B.1.149|Democratic Republic of the Congo|2020-05-11	Africa|hCoV-19/Senegal/65030/2020|EPI ISL 476572|B.1.5.12|Senegal|2020-06-14	0.0003513126	Africa
Africa|hCoV-19/DRC/6784/2020|EPI ISL 495636|B.1|Democratic Republic of the Congo|2020-05-11	Africa|hCoV-19/Senegal/65030/2020|EPI ISL 476572|B.1.5.12|Senegal|2020-06-14	0.0002721061	Africa
Africa|hCoV-19/DRC/6786/2020|EPI ISL 495637|B.1.178|Democratic Republic of the Congo|2020-05-11	Africa|hCoV-19/Senegal/65030/2020|EPI ISL 476572|B.1.5.12|Senegal|2020-06-14	0.0003750900	Africa
Africa|hCoV-19/DRC/6791/2020|EPI ISL 495638|B.1.178|Democratic Republic of the Congo|2020-05-11	Africa|hCoV-19/Senegal/65030/2020|EPI ISL 476572|B.1.5.12|Senegal|2020-06-14	0.0003422674	Africa
Africa|hCoV-19/DRC/6792/2020|EPI ISL 495639|B.1|Democratic Republic of the Congo|2020-05-11	Africa|hCoV-19/Senegal/65030/2020|EPI ISL 476572|B.1.5.12|Senegal|2020-06-14	0.0003207340	Africa
Africa|hCoV-19/DRC/6801/2020|EPI ISL 514111|B.1|Democratic Republic of the Congo|2020-05-11	Africa|hCoV-19/Senegal/65030/2020|EPI ISL 476572|B.1.5.12|Senegal|2020-06-14	0.0005158317	Africa
Africa|hCoV-19/DRC/6853/2020|EPI ISL 496502|B.1.214|Democratic Republic of the Congo|2020-05-11	Africa|hCoV-19/Senegal/65030/2020|EPI ISL 476572|B.1.5.12|Senegal|2020-06-14	0.0003114855	Africa
Africa|hCoV-19/DRC/6854/2020|EPI ISL 496503|B.1|Democratic Republic of the Congo|2020-05-11	Africa|hCoV-19/Senegal/65030/2020|EPI ISL 476572|B.1.5.12|Senegal|2020-06-14	0.0004934198	Africa
Africa|hCoV-19/DRC/6875/2020|EPI ISL 496504|B.1|Democratic Republic of the Congo|2020-05-11	Africa|hCoV-19/Senegal/65030/2020|EPI ISL 476572|B.1.5.12|Senegal|2020-06-14	0.0003066712	Africa
Africa|hCoV-19/DRC/7042/2020|EPI ISL 513592|B.1.214|Democratic Republic of the Congo|2020-05-12	Africa|hCoV-19/Senegal/65030/2020|EPI ISL 476572|B.1.5.12|Senegal|2020-06-14	0.0003398233	Africa
Africa|hCoV-19/DRC/7061/2020|EPI ISL 513593|B.1|Democratic Republic of the Congo|2020-05-12	Africa|hCoV-19/Senegal/65030/2020|EPI ISL 476572|B.1.5.12|Senegal|2020-06-14	0.0002817412	Africa
Africa|hCoV-19/DRC/7140/2020|EPI ISL 513594|B.1.214|Democratic Republic of the Congo|2020-05-12	Africa|hCoV-19/Senegal/65030/2020|EPI ISL 476572|B.1.5.12|Senegal|2020-06-14	0.0004491006	Africa
Africa|hCoV-19/DRC/7200/2020|EPI ISL 514112|B.1|Democratic Republic of the Congo|2020-05-13	Africa|hCoV-19/Senegal/65030/2020|EPI ISL 476572|B.1.5.12|Senegal|2020-06-14	0.0004407366	Africa
Africa|hCoV-19/DRC/7211/2020|EPI ISL 514122|B.1.149|Democratic Republic of the Congo|2020-05-13	Africa|hCoV-19/Senegal/65030/2020|EPI ISL 476572|B.1.5.12|Senegal|2020-06-14	0.0004083441	Africa
Africa|hCoV-19/DRC/7248/2020|EPI ISL 514123|B.1|Democratic Republic of the Congo|2020-05-13	Africa|hCoV-19/Senegal/65030/2020|EPI ISL 476572|B.1.5.12|Senegal|2020-06-14	0.0003130953	Africa
Africa|hCoV-19/DRC/7255/2020|EPI ISL 514124|B.1.149|Democratic Republic of the Congo|2020-05-13	Africa|hCoV-19/Senegal/65030/2020|EPI ISL 476572|B.1.5.12|Senegal|2020-06-14	0.0004461086	Africa
Africa|hCoV-19/DRC/73/2020|EPI ISL 417941|B.1.178|Democratic Republic of the Congo|2020-03-18	Africa|hCoV-19/Senegal/65030/2020|EPI ISL 476572|B.1.5.12|Senegal|2020-06-14	0.0002377648	Africa
Africa|hCoV-19/DRC/7386/2020|EPI ISL 513595|B.1.5|Democratic Republic of the Congo|2020-05-14	Africa|hCoV-19/Senegal/65030/2020|EPI ISL 476572|B.1.5.12|Senegal|2020-06-14	0.0002449226	Africa
Africa|hCoV-19/DRC/7430/2020|EPI ISL 496517|B.1.1.1|Democratic Republic of the Congo|2020-05-14	Africa|hCoV-19/Senegal/65030/2020|EPI ISL 476572|B.1.5.12|Senegal|2020-06-14	0.0006454332	Africa
Africa|hCoV-19/DRC/7434/2020|EPI ISL 513621|B.1.1.1|Democratic Republic of the Congo|2020-05-14	Africa|hCoV-19/Senegal/65030/2020|EPI ISL 476572|B.1.5.12|Senegal|2020-06-14	0.0006272412	Africa
Africa|hCoV-19/DRC/7471/2020|EPI ISL 513596|B.1.214|Democratic Republic of the Congo|2020-05-14	Africa|hCoV-19/Senegal/65030/2020|EPI ISL 476572|B.1.5.12|Senegal|2020-06-14	0.0004449097	Africa
Africa|hCoV-19/DRC/7488/2020|EPI ISL 514113|B.1.1|Democratic Republic of the Congo|2020-05-14	Africa|hCoV-19/Senegal/65030/2020|EPI ISL 476572|B.1.5.12|Senegal|2020-06-14	0.0003066055	Africa
Africa|hCoV-19/DRC/7713/2020|EPI ISL 495640|B.1|Democratic Republic of the Congo|2020-05-14	Africa|hCoV-19/Senegal/65030/2020|EPI ISL 476572|B.1.5.12|Senegal|2020-06-14	0.0005238933	Africa
Africa|hCoV-19/DRC/7864/2020|EPI ISL 496505|B.1.214|Democratic Republic of the Congo|2020-05-15	Africa|hCoV-19/Senegal/65030/2020|EPI ISL 476572|B.1.5.12|Senegal|2020-06-14	0.0004164306	Africa
Africa|hCoV-19/DRC/7920/2020|EPI ISL 495641|B.1|Democratic Republic of the Congo|2020-05-15	Africa|hCoV-19/Senegal/65030/2020|EPI ISL 476572|B.1.5.12|Senegal|2020-06-14	0.0004433965	Africa
Africa|hCoV-19/DRC/80/2020|EPI ISL 417942|B.1.178|Democratic Republic of the Congo|2020-03-18	Africa|hCoV-19/Senegal/65030/2020|EPI ISL 476572|B.1.5.12|Senegal|2020-06-14	0.0002362484	Africa
Africa|hCoV-19/DRC/8018/2020|EPI ISL 514125|B.1.5|Democratic Republic of the Congo|2020-05-15	Africa|hCoV-19/Senegal/65030/2020|EPI ISL 476572|B.1.5.12|Senegal|2020-06-14	0.0004235627	Africa
Africa|hCoV-19/DRC/81/2020|EPI ISL 417944|B.1.9|Democratic Republic of the Congo|2020-03-18	Africa|hCoV-19/Senegal/65030/2020|EPI ISL 476572|B.1.5.12|Senegal|2020-06-14	0.0003385837	Africa
Africa|hCoV-19/DRC/82/2020|EPI ISL 417946|B.1.5|Democratic Republic of the Congo|2020-03-18	Africa|hCoV-19/Senegal/65030/2020|EPI ISL 476572|B.1.5.12|Senegal|2020-06-14	0.0002016054	Africa
Africa|hCoV-19/DRC/94/2020|EPI ISL 417947|B.1|Democratic Republic of the Congo|2020-03-19	Africa|hCoV-19/Senegal/65030/2020|EPI ISL 476572|B.1.5.12|Senegal|2020-06-14	0.0002353162	Africa
Africa|hCoV-19/DRC/998/2020|EPI ISL 429254|B.1|Democratic Republic of the Congo|2020-04-03	Africa|hCoV-19/Senegal/65030/2020|EPI ISL 476572|B.1.5.12|Senegal|2020-06-14	0.0003189075	Africa
Africa|hCoV-19/DRC/KN-0038/2020|EPI ISL 417434|B.1.128|Democratic Republic of the Congo|2020-03-14	Africa|hCoV-19/Senegal/65030/2020|EPI ISL 476572|B.1.5.12|Senegal|2020-06-14	0.0003528048	Africa
Africa|hCoV-19/DRC/KN-0054/2020|EPI ISL 417437|B.1.178|Democratic Republic of the Congo|2020-03-17	Africa|hCoV-19/Senegal/65030/2020|EPI ISL 476572|B.1.5.12|Senegal|2020-06-14	0.0002691437	Africa
Africa|hCoV-19/DRC/KN-0058/2020|EPI ISL 417438|B.1|Democratic Republic of the Congo|2020-03-17	Africa|hCoV-19/Senegal/65030/2020|EPI ISL 476572|B.1.5.12|Senegal|2020-06-14	0.0002373585	Africa
Africa|hCoV-19/DRC/KN-0060/2020|EPI ISL 417440|B.1|Democratic Republic of the Congo|2020-03-17	Africa|hCoV-19/Senegal/65030/2020|EPI ISL 476572|B.1.5.12|Senegal|2020-06-14	0.0002693573	Africa
Africa|hCoV-19/DRC/KN-0070/2020|EPI ISL 417441|B.1.178|Democratic Republic of the Congo|2020-03-17	Africa|hCoV-19/Senegal/65030/2020|EPI ISL 476572|B.1.5.12|Senegal|2020-06-14	0.0002409144	Africa
Africa|hCoV-19/DRC/KN-0072/2020|EPI ISL 417442|B.1.178|Democratic Republic of the Congo|2020-03-18	Africa|hCoV-19/Senegal/65030/2020|EPI ISL 476572|B.1.5.12|Senegal|2020-06-14	0.0002364237	Africa
Africa|hCoV-19/DRC/KN-13/2020|EPI ISL 414647|B.1|Democratic Republic of the Congo|2020-03-09	Africa|hCoV-19/Senegal/65030/2020|EPI ISL 476572|B.1.5.12|Senegal|2020-06-14	0.0002428330	Africa
Africa|hCoV-19/Egypt/Army-MCL001/2020|EPI ISL 510526|B.1|Egypt|2020-06-01	Africa|hCoV-19/Senegal/65030/2020|EPI ISL 476572|B.1.5.12|Senegal|2020-06-14	0.0003696879	Africa
Africa|hCoV-19/Egypt/C-CU001a-S1/2020|EPI ISL 529031|B.1.255|Egypt|2020-05-19	Africa|hCoV-19/Senegal/65030/2020|EPI ISL 476572|B.1.5.12|Senegal|2020-06-14	0.0004033871	Africa
Africa|hCoV-19/Egypt/C-CU002b-S3/2020|EPI ISL 529032|B.1.1.1|Egypt|2020-06-19	Africa|hCoV-19/Senegal/65030/2020|EPI ISL 476572|B.1.5.12|Senegal|2020-06-14	0.0006387410	Africa
Africa|hCoV-19/Egypt/C-VSVRI-SERVAC/2020|EPI ISL 528386|B.1.255|Egypt|2020-08-22	Africa|hCoV-19/Senegal/65030/2020|EPI ISL 476572|B.1.5.12|Senegal|2020-06-14	0.0002352451	Africa
Africa|hCoV-19/Egypt/CUNCI-7I028/2020|EPI ISL 524426|B.1.255|Egypt|2020-07-19	Africa|hCoV-19/Senegal/65030/2020|EPI ISL 476572|B.1.5.12|Senegal|2020-06-14	0.0002352451	Africa
Africa|hCoV-19/Egypt/CUNCI-HGC002/2020|EPI ISL 468045|B.1|Egypt|2020-05-02	Africa|hCoV-19/Senegal/65030/2020|EPI ISL 476572|B.1.5.12|Senegal|2020-06-14	0.0002354563	Africa
Africa|hCoV-19/Egypt/CUNCI-HGC004/2020|EPI ISL 468048|B.1|Egypt|2020-05-02	Africa|hCoV-19/Senegal/65030/2020|EPI ISL 476572|B.1.5.12|Senegal|2020-06-14	0.0002353930	Africa
Africa|hCoV-19/Egypt/CUNCI-HGC005/2020|EPI ISL 468052|B.1|Egypt|2020-05-02	Africa|hCoV-19/Senegal/65030/2020|EPI ISL 476572|B.1.5.12|Senegal|2020-06-14	0.0003026766	Africa
Africa|hCoV-19/Egypt/CUNCI-HGC006/2020|EPI ISL 468050|B.1|Egypt|2020-05-02	Africa|hCoV-19/Senegal/65030/2020|EPI ISL 476572|B.1.5.12|Senegal|2020-06-14	0.0003026196	Africa
Africa|hCoV-19/Egypt/CUNCI-HGC007-2/2020|EPI ISL 468054|B.1|Egypt|2020-05-02	Africa|hCoV-19/Senegal/65030/2020|EPI ISL 476572|B.1.5.12|Senegal|2020-06-14	0.0003361909	Africa
Africa|hCoV-19/Egypt/CUNCI-HGC007/2020|EPI ISL 468046|B.1|Egypt|2020-05-02	Africa|hCoV-19/Senegal/65030/2020|EPI ISL 476572|B.1.5.12|Senegal|2020-06-14	0.0003026705	Africa
Africa|hCoV-19/Egypt/CUNCI-HGC008/2020|EPI ISL 468044|B.1|Egypt|2020-05-02	Africa|hCoV-19/Senegal/65030/2020|EPI ISL 476572|B.1.5.12|Senegal|2020-06-14	0.0003026807	Africa
Africa|hCoV-19/Egypt/CUNCI-HGC009/2020|EPI ISL 468053|B.1|Egypt|2020-05-02	Africa|hCoV-19/Senegal/65030/2020|EPI ISL 476572|B.1.5.12|Senegal|2020-06-14	0.0002354880	Africa
Africa|hCoV-19/Egypt/CUNCI-HGC010/2020|EPI ISL 468055|B.1.247|Egypt|2020-05-02	Africa|hCoV-19/Senegal/65030/2020|EPI ISL 476572|B.1.5.12|Senegal|2020-06-14	0.0004708664	Africa
Africa|hCoV-19/Egypt/CUNCI-HGC011/2020|EPI ISL 468059|B.1|Egypt|2020-05-02	Africa|hCoV-19/Senegal/65030/2020|EPI ISL 476572|B.1.5.12|Senegal|2020-06-14	0.0003026980	Africa
Africa|hCoV-19/Egypt/CUNCI-HGC012/2020|EPI ISL 468051|B.1.255|Egypt|2020-05-02	Africa|hCoV-19/Senegal/65030/2020|EPI ISL 476572|B.1.5.12|Senegal|2020-06-14	0.0004372408	Africa
Africa|hCoV-19/Egypt/CUNCI-HGC013/2020|EPI ISL 468047|B.1.201|Egypt|2020-05-02	Africa|hCoV-19/Senegal/65030/2020|EPI ISL 476572|B.1.5.12|Senegal|2020-06-14	0.0003699617	Africa
Africa|hCoV-19/Egypt/CUNCI-HGC014/2020|EPI ISL 468060|B.1.5|Egypt|2020-05-02	Africa|hCoV-19/Senegal/65030/2020|EPI ISL 476572|B.1.5.12|Senegal|2020-06-14	0.0001681593	Africa
Africa|hCoV-19/Egypt/CUNCI-HGC015/2020|EPI ISL 468056|B.1|Egypt|2020-05-02	Africa|hCoV-19/Senegal/65030/2020|EPI ISL 476572|B.1.5.12|Senegal|2020-06-14	0.0001681537	Africa
Africa|hCoV-19/Egypt/CUNCI-HGC016/2020|EPI ISL 468058|B.1|Egypt|2020-05-02	Africa|hCoV-19/Senegal/65030/2020|EPI ISL 476572|B.1.5.12|Senegal|2020-06-14	0.0003032721	Africa
Africa|hCoV-19/Egypt/CUNCI-HGC021/2020|EPI ISL 468061|B.1|Egypt|2020-05-02	Africa|hCoV-19/Senegal/65030/2020|EPI ISL 476572|B.1.5.12|Senegal|2020-06-14	0.0003031220	Africa
Africa|hCoV-19/Egypt/CUNCI-HGC023/2020|EPI ISL 468057|B.1.5|Egypt|2020-05-02	Africa|hCoV-19/Senegal/65030/2020|EPI ISL 476572|B.1.5.12|Senegal|2020-06-14	0.0002018136	Africa
Africa|hCoV-19/Egypt/CUNCI-HGC028/2020|EPI ISL 468062|B.1|Egypt|2020-05-02	Africa|hCoV-19/Senegal/65030/2020|EPI ISL 476572|B.1.5.12|Senegal|2020-06-14	0.0003706096	Africa
Africa|hCoV-19/Egypt/CUNCI-HGC3I011/2020|EPI ISL 479697|B.1|Egypt|2020-06-02	Africa|hCoV-19/Senegal/65030/2020|EPI ISL 476572|B.1.5.12|Senegal|2020-06-14	0.0003024741	Africa
Africa|hCoV-19/Egypt/CUNCI-HGC3I012/2020|EPI ISL 479693|B.1.255|Egypt|2020-06-02	Africa|hCoV-19/Senegal/65030/2020|EPI ISL 476572|B.1.5.12|Senegal|2020-06-14	0.0004369176	Africa
Africa|hCoV-19/Egypt/CUNCI-HGC3I013/2020|EPI ISL 479694|B.1.201|Egypt|2020-06-02	Africa|hCoV-19/Senegal/65030/2020|EPI ISL 476572|B.1.5.12|Senegal|2020-06-14	0.0003696882	Africa
Africa|hCoV-19/Egypt/CUNCI-HGC3I014/2020|EPI ISL 479696|B.1.5|Egypt|2020-06-02	Africa|hCoV-19/Senegal/65030/2020|EPI ISL 476572|B.1.5.12|Senegal|2020-06-14	0.0001680294	Africa
Africa|hCoV-19/Egypt/CUNCI-HGC3I02/2020|EPI ISL 479686|B.1|Egypt|2020-06-02	Africa|hCoV-19/Senegal/65030/2020|EPI ISL 476572|B.1.5.12|Senegal|2020-06-14	0.0002688750	Africa
Africa|hCoV-19/Egypt/CUNCI-HGC3I023/2020|EPI ISL 479695|B.1.5|Egypt|2020-06-02	Africa|hCoV-19/Senegal/65030/2020|EPI ISL 476572|B.1.5.12|Senegal|2020-06-14	0.0002016644	Africa
Africa|hCoV-19/Egypt/CUNCI-HGC3I025/2020|EPI ISL 479691|B.1|Egypt|2020-06-02	Africa|hCoV-19/Senegal/65030/2020|EPI ISL 476572|B.1.5.12|Senegal|2020-06-14	0.0003361220	Africa
Africa|hCoV-19/Egypt/CUNCI-HGC3I03/2020|EPI ISL 479687|B.1|Egypt|2020-06-02	Africa|hCoV-19/Senegal/65030/2020|EPI ISL 476572|B.1.5.12|Senegal|2020-06-14	0.0003024468	Africa
Africa|hCoV-19/Egypt/CUNCI-HGC3I05/2020|EPI ISL 479690|B.1|Egypt|2020-06-02	Africa|hCoV-19/Senegal/65030/2020|EPI ISL 476572|B.1.5.12|Senegal|2020-06-14	0.0003024529	Africa
Africa|hCoV-19/Egypt/CUNCI-HGC3I06/2020|EPI ISL 479688|B.1|Egypt|2020-06-02	Africa|hCoV-19/Senegal/65030/2020|EPI ISL 476572|B.1.5.12|Senegal|2020-06-14	0.0003024569	Africa
Africa|hCoV-19/Egypt/CUNCI-HGC3I08/2020|EPI ISL 479698|B.1|Egypt|2020-06-02	Africa|hCoV-19/Senegal/65030/2020|EPI ISL 476572|B.1.5.12|Senegal|2020-06-14	0.0003024569	Africa
Africa|hCoV-19/Egypt/CUNCI-HGC3I09/2020|EPI ISL 479692|B.1|Egypt|2020-06-02	Africa|hCoV-19/Senegal/65030/2020|EPI ISL 476572|B.1.5.12|Senegal|2020-06-14	0.0002353138	Africa
Africa|hCoV-19/Egypt/CUNCI-HGC4I003/2020|EPI ISL 479699|B.1.1.247|Egypt|2020-06-02	Africa|hCoV-19/Senegal/65030/2020|EPI ISL 476572|B.1.5.12|Senegal|2020-06-14	0.0005042624	Africa
Africa|hCoV-19/Egypt/CUNCI-HGC4I004/2020|EPI ISL 479700|B.1.1.296|Egypt|2020-06-02	Africa|hCoV-19/Senegal/65030/2020|EPI ISL 476572|B.1.5.12|Senegal|2020-06-14	0.0004033450	Africa
Africa|hCoV-19/Egypt/CUNCI-HGC4I015/2020|EPI ISL 479728|B.1.1.123|Egypt|2020-06-02	Africa|hCoV-19/Senegal/65030/2020|EPI ISL 476572|B.1.5.12|Senegal|2020-06-14	0.0004370480	Africa
Africa|hCoV-19/Egypt/CUNCI-HGC4I022/2020|EPI ISL 479705|B.1.1|Egypt|2020-06-02	Africa|hCoV-19/Senegal/65030/2020|EPI ISL 476572|B.1.5.12|Senegal|2020-06-14	0.0005378909	Africa
Africa|hCoV-19/Egypt/CUNCI-HGC4I023/2020|EPI ISL 479729|B.1.1.247|Egypt|2020-06-02	Africa|hCoV-19/Senegal/65030/2020|EPI ISL 476572|B.1.5.12|Senegal|2020-06-14	0.0003698249	Africa
Africa|hCoV-19/Egypt/CUNCI-HGC4I025/2020|EPI ISL 479706|B.1.255|Egypt|2020-06-02	Africa|hCoV-19/Senegal/65030/2020|EPI ISL 476572|B.1.5.12|Senegal|2020-06-14	0.0003696919	Africa
Africa|hCoV-19/Egypt/CUNCI-HGC4I026/2020|EPI ISL 479702|B.1|Egypt|2020-06-02	Africa|hCoV-19/Senegal/65030/2020|EPI ISL 476572|B.1.5.12|Senegal|2020-06-14	0.0004373333	Africa
Africa|hCoV-19/Egypt/CUNCI-HGC4I029/2020|EPI ISL 479701|B.1.1.1|Egypt|2020-06-02	Africa|hCoV-19/Senegal/65030/2020|EPI ISL 476572|B.1.5.12|Senegal|2020-06-14	0.0005715148	Africa
Africa|hCoV-19/Egypt/CUNCI-HGC4I030/2020|EPI ISL 479703|B.1|Egypt|2020-06-02	Africa|hCoV-19/Senegal/65030/2020|EPI ISL 476572|B.1.5.12|Senegal|2020-06-14	0.0003696808	Africa
Africa|hCoV-19/Egypt/CUNCI-HGC4I031/2020|EPI ISL 479707|B.1.1.1|Egypt|2020-06-02	Africa|hCoV-19/Senegal/65030/2020|EPI ISL 476572|B.1.5.12|Senegal|2020-06-14	0.0006387626	Africa
Africa|hCoV-19/Egypt/CUNCI-HGC4I032/2020|EPI ISL 479709|B.1.1|Egypt|2020-06-02	Africa|hCoV-19/Senegal/65030/2020|EPI ISL 476572|B.1.5.12|Senegal|2020-06-14	0.0004036977	Africa
Africa|hCoV-19/Egypt/CUNCI-HGC4I033/2020|EPI ISL 479704|B.1|Egypt|2020-06-02	Africa|hCoV-19/Senegal/65030/2020|EPI ISL 476572|B.1.5.12|Senegal|2020-06-14	0.0002688931	Africa
Africa|hCoV-19/Egypt/CUNCI-HGC4I034/2020|EPI ISL 479708|B.1.255|Egypt|2020-06-02	Africa|hCoV-19/Senegal/65030/2020|EPI ISL 476572|B.1.5.12|Senegal|2020-06-14	0.0002352213	Africa
Africa|hCoV-19/Egypt/CUNCI-HGC5I001/2020|EPI ISL 479710|B.1.1|Egypt|2020-06-02	Africa|hCoV-19/Senegal/65030/2020|EPI ISL 476572|B.1.5.12|Senegal|2020-06-14	0.0002689690	Africa
Africa|hCoV-19/Egypt/CUNCI-HGC5I003/2020|EPI ISL 479711|B.1|Egypt|2020-06-02	Africa|hCoV-19/Senegal/65030/2020|EPI ISL 476572|B.1.5.12|Senegal|2020-06-14	0.0002688660	Africa
Africa|hCoV-19/Egypt/CUNCI-HGC5I010/2020|EPI ISL 479730|B.1.1|Egypt|2020-06-02	Africa|hCoV-19/Senegal/65030/2020|EPI ISL 476572|B.1.5.12|Senegal|2020-06-14	0.0003362249	Africa
Africa|hCoV-19/Egypt/CUNCI-HGC5I011/2020|EPI ISL 479712|B.1.1|Egypt|2020-06-02	Africa|hCoV-19/Senegal/65030/2020|EPI ISL 476572|B.1.5.12|Senegal|2020-06-14	0.0002689328	Africa
Africa|hCoV-19/Egypt/CUNCI-HGC5I012/2020|EPI ISL 479713|B.1.1|Egypt|2020-06-02	Africa|hCoV-19/Senegal/65030/2020|EPI ISL 476572|B.1.5.12|Senegal|2020-06-14	0.0003024742	Africa
Africa|hCoV-19/Egypt/CUNCI-HGC5I014/2020|EPI ISL 479714|B.1.255|Egypt|2020-06-02	Africa|hCoV-19/Senegal/65030/2020|EPI ISL 476572|B.1.5.12|Senegal|2020-06-14	0.0003697043	Africa
Africa|hCoV-19/Egypt/CUNCI-HGC5I015/2020|EPI ISL 475722|B.1.255|Egypt|2020-05-02	Africa|hCoV-19/Senegal/65030/2020|EPI ISL 476572|B.1.5.12|Senegal|2020-06-14	0.0004371466	Africa
Africa|hCoV-19/Egypt/CUNCI-HGC5I016/2020|EPI ISL 479731|B.1|Egypt|2020-06-02	Africa|hCoV-19/Senegal/65030/2020|EPI ISL 476572|B.1.5.12|Senegal|2020-06-14	0.0002688723	Africa
Africa|hCoV-19/Egypt/CUNCI-HGC5I022/2020|EPI ISL 479715|B.1.1|Egypt|2020-06-02	Africa|hCoV-19/Senegal/65030/2020|EPI ISL 476572|B.1.5.12|Senegal|2020-06-14	0.0003361005	Africa
Africa|hCoV-19/Egypt/CUNCI-HGC5I025/2020|EPI ISL 479716|A|Egypt|2020-06-02	Africa|hCoV-19/Senegal/65030/2020|EPI ISL 476572|B.1.5.12|Senegal|2020-06-14	0.0002020398	Africa
Africa|hCoV-19/Egypt/CUNCI-HGC5I026/2020|EPI ISL 479735|B.1.5|Egypt|2020-06-02	Africa|hCoV-19/Senegal/65030/2020|EPI ISL 476572|B.1.5.12|Senegal|2020-06-14	0.0003698695	Africa
Africa|hCoV-19/Egypt/CUNCI-HGC5I029/2020|EPI ISL 479734|B.1|Egypt|2020-06-02	Africa|hCoV-19/Senegal/65030/2020|EPI ISL 476572|B.1.5.12|Senegal|2020-06-14	0.0002689111	Africa
Africa|hCoV-19/Egypt/CUNCI-HGC5I030/2020|EPI ISL 479721|B.1.5|Egypt|2020-06-02	Africa|hCoV-19/Senegal/65030/2020|EPI ISL 476572|B.1.5.12|Senegal|2020-06-14	0.0001680520	Africa
Africa|hCoV-19/Egypt/CUNCI-HGC5I033/2020|EPI ISL 479717|B.1.5|Egypt|2020-06-02	Africa|hCoV-19/Senegal/65030/2020|EPI ISL 476572|B.1.5.12|Senegal|2020-06-14	0.0001680745	Africa
Africa|hCoV-19/Egypt/CUNCI-HGC5I034/2020|EPI ISL 479720|B.1.5|Egypt|2020-06-02	Africa|hCoV-19/Senegal/65030/2020|EPI ISL 476572|B.1.5.12|Senegal|2020-06-14	0.0002352371	Africa
Africa|hCoV-19/Egypt/CUNCI-HGC6I002/2020|EPI ISL 479719|B.1.1.1|Egypt|2020-06-02	Africa|hCoV-19/Senegal/65030/2020|EPI ISL 476572|B.1.5.12|Senegal|2020-06-14	0.0005378494	Africa
Africa|hCoV-19/Egypt/CUNCI-HGC6I003/2020|EPI ISL 479718|B.1.5|Egypt|2020-06-02	Africa|hCoV-19/Senegal/65030/2020|EPI ISL 476572|B.1.5.12|Senegal|2020-06-14	0.0002688687	Africa
Africa|hCoV-19/Egypt/CUNCI-HGC6I007/2020|EPI ISL 479722|B.1|Egypt|2020-06-02	Africa|hCoV-19/Senegal/65030/2020|EPI ISL 476572|B.1.5.12|Senegal|2020-06-14	0.0002353091	Africa
Africa|hCoV-19/Egypt/CUNCI-HGC6I010/2020|EPI ISL 478672|B.1|Egypt|2020-06-02	Africa|hCoV-19/Senegal/65030/2020|EPI ISL 476572|B.1.5.12|Senegal|2020-06-14	0.0003696634	Africa
Africa|hCoV-19/Egypt/CUNCI-HGC6I011/2020|EPI ISL 479727|A|Egypt|2020-06-02	Africa|hCoV-19/Senegal/65030/2020|EPI ISL 476572|B.1.5.12|Senegal|2020-06-14	0.0007060295	Africa
Africa|hCoV-19/Egypt/CUNCI-HGC6I015/2020|EPI ISL 479725|B.1.1|Egypt|2020-06-02	Africa|hCoV-19/Senegal/65030/2020|EPI ISL 476572|B.1.5.12|Senegal|2020-06-14	0.0004369381	Africa
Africa|hCoV-19/Egypt/CUNCI-HGC6I016/2020|EPI ISL 475723|B.1.247|Egypt|2020-06-02	Africa|hCoV-19/Senegal/65030/2020|EPI ISL 476572|B.1.5.12|Senegal|2020-06-14	0.0004709475	Africa
Africa|hCoV-19/Egypt/CUNCI-HGC6I024/2020|EPI ISL 479732|B.1.1.247|Egypt|2020-06-02	Africa|hCoV-19/Senegal/65030/2020|EPI ISL 476572|B.1.5.12|Senegal|2020-06-14	0.0004038023	Africa
Africa|hCoV-19/Egypt/CUNCI-HGC6I026/2020|EPI ISL 479724|B.1.1.1|Egypt|2020-06-02	Africa|hCoV-19/Senegal/65030/2020|EPI ISL 476572|B.1.5.12|Senegal|2020-06-14	0.0005714762	Africa
Africa|hCoV-19/Egypt/CUNCI-HGC6I029/2020|EPI ISL 477161|B.1.255|Egypt|2020-06-02	Africa|hCoV-19/Senegal/65030/2020|EPI ISL 476572|B.1.5.12|Senegal|2020-06-14	0.0003696795	Africa
Africa|hCoV-19/Egypt/CUNCI-HGC6I031/2020|EPI ISL 475724|B.1.1.1|Egypt|2020-06-02	Africa|hCoV-19/Senegal/65030/2020|EPI ISL 476572|B.1.5.12|Senegal|2020-06-14	0.0005381804	Africa
Africa|hCoV-19/Egypt/CUNCI-HGC6I032/2020|EPI ISL 479733|B.1.1.1|Egypt|2020-06-02	Africa|hCoV-19/Senegal/65030/2020|EPI ISL 476572|B.1.5.12|Senegal|2020-06-14	0.0005379217	Africa
Africa|hCoV-19/Egypt/CUNCI-HGC6I033/2020|EPI ISL 479723|B.1.1.1|Egypt|2020-06-02	Africa|hCoV-19/Senegal/65030/2020|EPI ISL 476572|B.1.5.12|Senegal|2020-06-14	0.0005378983	Africa
Africa|hCoV-19/Egypt/CUNCI-HGC7I01/2020|EPI ISL 529141|B.1|Egypt|2020-07-19	Africa|hCoV-19/Senegal/65030/2020|EPI ISL 476572|B.1.5.12|Senegal|2020-06-14	0.0004033530	Africa
Africa|hCoV-19/Egypt/CUNCI-HGC7I02/2020|EPI ISL 529142|A|Egypt|2020-07-19	Africa|hCoV-19/Senegal/65030/2020|EPI ISL 476572|B.1.5.12|Senegal|2020-06-14	0.0006724407	Africa
Africa|hCoV-19/Egypt/CUNCI-HGC7I07/2020|EPI ISL 529145|B.1|Egypt|2020-07-19	Africa|hCoV-19/Senegal/65030/2020|EPI ISL 476572|B.1.5.12|Senegal|2020-06-14	0.0003697416	Africa
Africa|hCoV-19/Egypt/EGY-020/2020|EPI ISL 526975|B.1|Egypt|2020-08-14	Africa|hCoV-19/Senegal/65030/2020|EPI ISL 476572|B.1.5.12|Senegal|2020-06-14	0.0003696882	Africa
Africa|hCoV-19/Egypt/EGY-041/2020|EPI ISL 526997|B.1|Egypt|2020-08-22	Africa|hCoV-19/Senegal/65030/2020|EPI ISL 476572|B.1.5.12|Senegal|2020-06-14	0.0003696883	Africa
Africa|hCoV-19/Egypt/EGY-S031/2020|EPI ISL 526986|B.1|Egypt|2020-08-17	Africa|hCoV-19/Senegal/65030/2020|EPI ISL 476572|B.1.5.12|Senegal|2020-06-14	0.0003696883	Africa
Africa|hCoV-19/Egypt/HCoV2-Egy-002/2020|EPI ISL 510532|B.1|Egypt|2020-06-02	Africa|hCoV-19/Senegal/65030/2020|EPI ISL 476572|B.1.5.12|Senegal|2020-06-14	0.0003696883	Africa
Africa|hCoV-19/Egypt/MASRI-005/2020|EPI ISL 482759|B.1|Egypt|2020-04-30	Africa|hCoV-19/Senegal/65030/2020|EPI ISL 476572|B.1.5.12|Senegal|2020-06-14	0.0002352167	Africa
Africa|hCoV-19/Egypt/MASRI-007/2020|EPI ISL 482760|B.1|Egypt|2020-04-28	Africa|hCoV-19/Senegal/65030/2020|EPI ISL 476572|B.1.5.12|Senegal|2020-06-14	0.0003026328	Africa
Africa|hCoV-19/Egypt/MASRI-008/2020|EPI ISL 482761|B.1|Egypt|2020-04-30	Africa|hCoV-19/Senegal/65030/2020|EPI ISL 476572|B.1.5.12|Senegal|2020-06-14	0.0002366260	Africa
Africa|hCoV-19/Egypt/MASRI-009/2020|EPI ISL 483035|A|Egypt|2020-04-30	Africa|hCoV-19/Senegal/65030/2020|EPI ISL 476572|B.1.5.12|Senegal|2020-06-14	0.0005378097	Africa
Africa|hCoV-19/Egypt/MASRI-011/2020|EPI ISL 482762|B.1|Egypt|2020-05-05	Africa|hCoV-19/Senegal/65030/2020|EPI ISL 476572|B.1.5.12|Senegal|2020-06-14	0.0003025006	Africa
Africa|hCoV-19/Egypt/MASRI-012/2020|EPI ISL 482763|B.1|Egypt|2020-05-05	Africa|hCoV-19/Senegal/65030/2020|EPI ISL 476572|B.1.5.12|Senegal|2020-06-14	0.0002016102	Africa
Africa|hCoV-19/Egypt/MASRI-014/2020|EPI ISL 482765|B.1|Egypt|2020-04-30	Africa|hCoV-19/Senegal/65030/2020|EPI ISL 476572|B.1.5.12|Senegal|2020-06-14	0.0004369996	Africa
Africa|hCoV-19/Egypt/MASRI-015/2020|EPI ISL 482766|B.1.36|Egypt|2020-05-11	Africa|hCoV-19/Senegal/65030/2020|EPI ISL 476572|B.1.5.12|Senegal|2020-06-14	0.0005041828	Africa
Africa|hCoV-19/Egypt/MASRI-016/2020|EPI ISL 482767|B.1|Egypt|2020-05-11	Africa|hCoV-19/Senegal/65030/2020|EPI ISL 476572|B.1.5.12|Senegal|2020-06-14	0.0004372935	Africa
Africa|hCoV-19/Egypt/MASRI-018/2020|EPI ISL 483036|A|Egypt|2020-05-10	Africa|hCoV-19/Senegal/65030/2020|EPI ISL 476572|B.1.5.12|Senegal|2020-06-14	0.0006771067	Africa
Africa|hCoV-19/Egypt/MASRI-020/2020|EPI ISL 483037|B.1|Egypt|2020-05-13	Africa|hCoV-19/Senegal/65030/2020|EPI ISL 476572|B.1.5.12|Senegal|2020-06-14	0.0005093766	Africa
Africa|hCoV-19/Egypt/MASRI-022/2020|EPI ISL 482768|B.1.255|Egypt|2020-05-13	Africa|hCoV-19/Senegal/65030/2020|EPI ISL 476572|B.1.5.12|Senegal|2020-06-14	0.0004376204	Africa
Africa|hCoV-19/Egypt/MASRI-023/2020|EPI ISL 482769|B.1|Egypt|2020-05-11	Africa|hCoV-19/Senegal/65030/2020|EPI ISL 476572|B.1.5.12|Senegal|2020-06-14	0.0002354847	Africa
Africa|hCoV-19/Egypt/MASRI-024/2020|EPI ISL 482770|B.1|Egypt|2020-05-11	Africa|hCoV-19/Senegal/65030/2020|EPI ISL 476572|B.1.5.12|Senegal|2020-06-14	0.0003024498	Africa
Africa|hCoV-19/Egypt/MASRI-025/2020|EPI ISL 482771|B.1|Egypt|2020-05-10	Africa|hCoV-19/Senegal/65030/2020|EPI ISL 476572|B.1.5.12|Senegal|2020-06-14	0.0004371215	Africa
Africa|hCoV-19/Egypt/MASRI-026/2020|EPI ISL 482772|B.1|Egypt|2020-05-10	Africa|hCoV-19/Senegal/65030/2020|EPI ISL 476572|B.1.5.12|Senegal|2020-06-14	0.0003697453	Africa
Africa|hCoV-19/Egypt/MASRI-027/2020|EPI ISL 482773|B.1.1.123|Egypt|2020-05-08	Africa|hCoV-19/Senegal/65030/2020|EPI ISL 476572|B.1.5.12|Senegal|2020-06-14	0.0003704812	Africa
Africa|hCoV-19/Egypt/MASRI-028/2020|EPI ISL 483038|B.1|Egypt|2020-05-13	Africa|hCoV-19/Senegal/65030/2020|EPI ISL 476572|B.1.5.12|Senegal|2020-06-14	0.0003696845	Africa
Africa|hCoV-19/Egypt/MASRI-029/2020|EPI ISL 482774|B.1|Egypt|2020-05-13	Africa|hCoV-19/Senegal/65030/2020|EPI ISL 476572|B.1.5.12|Senegal|2020-06-14	0.0003024600	Africa
Africa|hCoV-19/Egypt/MASRI-10/2020|EPI ISL 475752|B.1.255|Egypt|2020-05	Africa|hCoV-19/Senegal/65030/2020|EPI ISL 476572|B.1.5.12|Senegal|2020-06-14	0.0004034209	Africa
Africa|hCoV-19/Egypt/MASRI-11/2020|EPI ISL 475753|B.1.36|Egypt|2020-05	Africa|hCoV-19/Senegal/65030/2020|EPI ISL 476572|B.1.5.12|Senegal|2020-06-14	0.0005378004	Africa
Africa|hCoV-19/Egypt/MASRI-14/2020|EPI ISL 475749|B.1|Egypt|2020-05	Africa|hCoV-19/Senegal/65030/2020|EPI ISL 476572|B.1.5.12|Senegal|2020-06-14	0.0002688479	Africa
Africa|hCoV-19/Egypt/MASRI-15/2020|EPI ISL 475750|B.1.1|Egypt|2020-05	Africa|hCoV-19/Senegal/65030/2020|EPI ISL 476572|B.1.5.12|Senegal|2020-06-14	0.0006089901	Africa
Africa|hCoV-19/Egypt/MASRI-2/2020|EPI ISL 475745|B.1|Egypt|2020-05	Africa|hCoV-19/Senegal/65030/2020|EPI ISL 476572|B.1.5.12|Senegal|2020-06-14	0.0003024397	Africa
Africa|hCoV-19/Egypt/MASRI-3/2020|EPI ISL 475746|A|Egypt|2020-05	Africa|hCoV-19/Senegal/65030/2020|EPI ISL 476572|B.1.5.12|Senegal|2020-06-14	0.0005714710	Africa
Africa|hCoV-19/Egypt/MASRI-6/2020|EPI ISL 475747|B.1.255|Egypt|2020-05	Africa|hCoV-19/Senegal/65030/2020|EPI ISL 476572|B.1.5.12|Senegal|2020-06-14	0.0003024397	Africa
Africa|hCoV-19/Egypt/MASRI-9/2020|EPI ISL 475751|B.1.1.1|Egypt|2020-05	Africa|hCoV-19/Senegal/65030/2020|EPI ISL 476572|B.1.5.12|Senegal|2020-06-14	0.0006725694	Africa
Africa|hCoV-19/Egypt/NRC-01/2020|EPI ISL 430820|B.1|Egypt|2020-03-18	Africa|hCoV-19/Senegal/65030/2020|EPI ISL 476572|B.1.5.12|Senegal|2020-06-14	0.0002699217	Africa
Africa|hCoV-19/Egypt/NRC-03/2020|EPI ISL 430819|B.1.246|Egypt|2020-03-18	Africa|hCoV-19/Senegal/65030/2020|EPI ISL 476572|B.1.5.12|Senegal|2020-06-14	0.0003034623	Africa
Africa|hCoV-19/Gabon/ITM-K011/2020|EPI ISL 539573|A|Gabon|2020-03-22	Africa|hCoV-19/Senegal/65030/2020|EPI ISL 476572|B.1.5.12|Senegal|2020-06-14	0.0005041748	Africa
Africa|hCoV-19/Gabon/ITM-K023/2020|EPI ISL 539574|B.1.178|Gabon|2020-03-27	Africa|hCoV-19/Senegal/65030/2020|EPI ISL 476572|B.1.5.12|Senegal|2020-06-14	0.0002688245	Africa
Africa|hCoV-19/Gabon/ITM-K027/2020|EPI ISL 539575|A|Gabon|2020-03-27	Africa|hCoV-19/Senegal/65030/2020|EPI ISL 476572|B.1.5.12|Senegal|2020-06-14	0.0005041629	Africa
Africa|hCoV-19/Gabon/ITM-K028/2020|EPI ISL 539576|B.1.292|Gabon|2020-03-27	Africa|hCoV-19/Senegal/65030/2020|EPI ISL 476572|B.1.5.12|Senegal|2020-06-14	0.0002688298	Africa
Africa|hCoV-19/Gambia/0214/2020|EPI ISL 471158|B.1|Gambia|2020-03-29	Africa|hCoV-19/Senegal/65030/2020|EPI ISL 476572|B.1.5.12|Senegal|2020-06-14	0.0004376952	Africa
Africa|hCoV-19/Gambia/0268/2020|EPI ISL 471159|B.1.1|Gambia|2020-03-21	Africa|hCoV-19/Senegal/65030/2020|EPI ISL 476572|B.1.5.12|Senegal|2020-06-14	0.0003053915	Africa
Africa|hCoV-19/Gambia/0278/2020|EPI ISL 471160|B.1.1|Gambia|2020-03-20	Africa|hCoV-19/Senegal/65030/2020|EPI ISL 476572|B.1.5.12|Senegal|2020-06-14	0.0003058379	Africa
Africa|hCoV-19/Gambia/0528/2020|EPI ISL 471161|B.1.1.293|Gambia|2020-04-30	Africa|hCoV-19/Senegal/65030/2020|EPI ISL 476572|B.1.5.12|Senegal|2020-06-14	0.0003446751	Africa
Africa|hCoV-19/Gambia/0531/2020|EPI ISL 471162|B.1.1.293|Gambia|2020-04-30	Africa|hCoV-19/Senegal/65030/2020|EPI ISL 476572|B.1.5.12|Senegal|2020-06-14	0.0003446988	Africa
Africa|hCoV-19/Gambia/0536/2020|EPI ISL 471163|B.1.1.293|Gambia|2020-04-30	Africa|hCoV-19/Senegal/65030/2020|EPI ISL 476572|B.1.5.12|Senegal|2020-06-14	0.0003360814	Africa
Africa|hCoV-19/Gambia/0547/2020|EPI ISL 471164|B.1.1.293|Gambia|2020-04-30	Africa|hCoV-19/Senegal/65030/2020|EPI ISL 476572|B.1.5.12|Senegal|2020-06-14	0.0003366129	Africa
Africa|hCoV-19/Gambia/0548/2020|EPI ISL 471165|B.1.5|Gambia|2020-04-30	Africa|hCoV-19/Senegal/65030/2020|EPI ISL 476572|B.1.5.12|Senegal|2020-06-14	0.0001738912	Africa
Africa|hCoV-19/Gambia/1090/2020|EPI ISL 471166|B.1.1|Gambia|2020-05-04	Africa|hCoV-19/Senegal/65030/2020|EPI ISL 476572|B.1.5.12|Senegal|2020-06-14	0.0003727023	Africa
Africa|hCoV-19/Gambia/1094/2020|EPI ISL 471167|B.1.1.293|Gambia|2020-05-04	Africa|hCoV-19/Senegal/65030/2020|EPI ISL 476572|B.1.5.12|Senegal|2020-06-14	0.0003360814	Africa
Africa|hCoV-19/Gambia/1251/2020|EPI ISL 471168|B.1.1.293|Gambia|2020-05-07	Africa|hCoV-19/Senegal/65030/2020|EPI ISL 476572|B.1.5.12|Senegal|2020-06-14	0.0003446750	Africa
Africa|hCoV-19/Gambia/1264/2020|EPI ISL 471169|B.1.1|Gambia|2020-05-07	Africa|hCoV-19/Senegal/65030/2020|EPI ISL 476572|B.1.5.12|Senegal|2020-06-14	0.0003049778	Africa
Africa|hCoV-19/Gambia/1271/2020|EPI ISL 471170|B.1.1|Gambia|2020-05-07	Africa|hCoV-19/Senegal/65030/2020|EPI ISL 476572|B.1.5.12|Senegal|2020-06-14	0.0003053709	Africa
Africa|hCoV-19/Gambia/1277/2020|EPI ISL 471171|B.1.1.293|Gambia|2020-05-07	Africa|hCoV-19/Senegal/65030/2020|EPI ISL 476572|B.1.5.12|Senegal|2020-06-14	0.0003360813	Africa
Africa|hCoV-19/Gambia/3668/2020|EPI ISL 560992|B.1.5.12|Gambia|2020-07-30	Africa|hCoV-19/Senegal/65030/2020|EPI ISL 476572|B.1.5.12|Senegal|2020-06-14	0.0002369680	Africa
Africa|hCoV-19/Gambia/3670/2020|EPI ISL 560993|B.1.5.12|Gambia|2020-07-30	Africa|hCoV-19/Senegal/65030/2020|EPI ISL 476572|B.1.5.12|Senegal|2020-06-14	0.0002389087	Africa
Africa|hCoV-19/Gambia/3671/2020|EPI ISL 560994|B.1.1.293|Gambia|2020-07-30	Africa|hCoV-19/Senegal/65030/2020|EPI ISL 476572|B.1.5.12|Senegal|2020-06-14	0.0003047021	Africa
Africa|hCoV-19/Gambia/3673/2020|EPI ISL 560995|B.1.5|Gambia|2020-07-30	Africa|hCoV-19/Senegal/65030/2020|EPI ISL 476572|B.1.5.12|Senegal|2020-06-14	0.0003047597	Africa
Africa|hCoV-19/Gambia/3676/2020|EPI ISL 560996|B.1.5|Gambia|2020-07-30	Africa|hCoV-19/Senegal/65030/2020|EPI ISL 476572|B.1.5.12|Senegal|2020-06-14	0.0001033886	Africa
Africa|hCoV-19/Gambia/3678/2020|EPI ISL 560997|B.1.292|Gambia|2020-07-30	Africa|hCoV-19/Senegal/65030/2020|EPI ISL 476572|B.1.5.12|Senegal|2020-06-14	0.0003024499	Africa
Africa|hCoV-19/Gambia/3679/2020|EPI ISL 560998|B.1.5.12|Gambia|2020-07-30	Africa|hCoV-19/Senegal/65030/2020|EPI ISL 476572|B.1.5.12|Senegal|2020-06-14	0.0001706566	Africa
Africa|hCoV-19/Gambia/3680/2020|EPI ISL 560999|B.1.5|Gambia|2020-07-30	Africa|hCoV-19/Senegal/65030/2020|EPI ISL 476572|B.1.5.12|Senegal|2020-06-14	0.0001034278	Africa
Africa|hCoV-19/Gambia/3683/2020|EPI ISL 561000|B.1.292|Gambia|2020-07-30	Africa|hCoV-19/Senegal/65030/2020|EPI ISL 476572|B.1.5.12|Senegal|2020-06-14	0.0003360621	Africa
Africa|hCoV-19/Gambia/3703/2020|EPI ISL 561001|B.1.5.12|Gambia|2020-07-30	Africa|hCoV-19/Senegal/65030/2020|EPI ISL 476572|B.1.5.12|Senegal|2020-06-14	0.0001680101	Africa
Africa|hCoV-19/Gambia/3717/2020|EPI ISL 561002|B.1.5|Gambia|2020-07-30	Africa|hCoV-19/Senegal/65030/2020|EPI ISL 476572|B.1.5.12|Senegal|2020-06-14	0.0000682587	Africa
Africa|hCoV-19/Gambia/3724/2020|EPI ISL 561003|B.1.5.12|Gambia|2020-07-30	Africa|hCoV-19/Senegal/65030/2020|EPI ISL 476572|B.1.5.12|Senegal|2020-06-14	0.0001680101	Africa
Africa|hCoV-19/Gambia/3725/2020|EPI ISL 561004|B.1.1.293|Gambia|2020-07-30	Africa|hCoV-19/Senegal/65030/2020|EPI ISL 476572|B.1.5.12|Senegal|2020-06-14	0.0004705834	Africa
Africa|hCoV-19/Gambia/3728/2020|EPI ISL 561005|B.1.5|Gambia|2020-07-30	Africa|hCoV-19/Senegal/65030/2020|EPI ISL 476572|B.1.5.12|Senegal|2020-06-14	0.0001407236	Africa
Africa|hCoV-19/Gambia/3729/2020|EPI ISL 561006|B.1.5.12|Gambia|2020-07-30	Africa|hCoV-19/Senegal/65030/2020|EPI ISL 476572|B.1.5.12|Senegal|2020-06-14	0.0001007988	Africa
Africa|hCoV-19/Gambia/3732/2020|EPI ISL 561007|B.1.5|Gambia|2020-07-30	Africa|hCoV-19/Senegal/65030/2020|EPI ISL 476572|B.1.5.12|Senegal|2020-06-14	0.0000683077	Africa
Africa|hCoV-19/Gambia/3735/2020|EPI ISL 561008|B.1.5|Gambia|2020-07-30	Africa|hCoV-19/Senegal/65030/2020|EPI ISL 476572|B.1.5.12|Senegal|2020-06-14	0.0001378482	Africa
Africa|hCoV-19/Gambia/3737/2020|EPI ISL 561009|B.1.1.293|Gambia|2020-07-30	Africa|hCoV-19/Senegal/65030/2020|EPI ISL 476572|B.1.5.12|Senegal|2020-06-14	0.0003698746	Africa
Africa|hCoV-19/Gambia/3741/2020|EPI ISL 561010|B.1.5.12|Gambia|2020-07-30	Africa|hCoV-19/Senegal/65030/2020|EPI ISL 476572|B.1.5.12|Senegal|2020-06-14	0.0001023796	Africa
Africa|hCoV-19/Gambia/3743/2020|EPI ISL 561011|B.1.5.12|Gambia|2020-07-30	Africa|hCoV-19/Senegal/65030/2020|EPI ISL 476572|B.1.5.12|Senegal|2020-06-14	0.0002352324	Africa
Africa|hCoV-19/Gambia/3749/2020|EPI ISL 561012|B.1.5.12|Gambia|2020-07-30	Africa|hCoV-19/Senegal/65030/2020|EPI ISL 476572|B.1.5.12|Senegal|2020-06-14	0.0001680045	Africa
Africa|hCoV-19/Gambia/3761/2020|EPI ISL 561013|B.1.5.12|Gambia|2020-07-30	Africa|hCoV-19/Senegal/65030/2020|EPI ISL 476572|B.1.5.12|Senegal|2020-06-14	0.0001680045	Africa
Africa|hCoV-19/Gambia/3772/2020|EPI ISL 561025|B.1.5|Gambia|2020-07-30	Africa|hCoV-19/Senegal/65030/2020|EPI ISL 476572|B.1.5.12|Senegal|2020-06-14	0.0000696807	Africa
Africa|hCoV-19/Gambia/GC19-015/2020|EPI ISL 428855|B.1.1.8|Gambia|2020-03-17	Africa|hCoV-19/Senegal/65030/2020|EPI ISL 476572|B.1.5.12|Senegal|2020-06-14	0.0003360670	Africa
Africa|hCoV-19/Gambia/GC19-026/2020|EPI ISL 428856|B.6|Gambia|2020-03-21	Africa|hCoV-19/Senegal/65030/2020|EPI ISL 476572|B.1.5.12|Senegal|2020-06-14	0.0004705408	Africa
Africa|hCoV-19/Gambia/GC19-029/2020|EPI ISL 428857|B.1|Gambia|2020-04-20	Africa|hCoV-19/Senegal/65030/2020|EPI ISL 476572|B.1.5.12|Senegal|2020-06-14	0.0002688415	Africa
Africa|hCoV-19/Gambia/GC19-0479/2020|EPI ISL 561015|B.1.1.293|Gambia|2020-04-29	Africa|hCoV-19/Senegal/65030/2020|EPI ISL 476572|B.1.5.12|Senegal|2020-06-14	0.0003161528	Africa
Africa|hCoV-19/Gambia/GC19-0544/2020|EPI ISL 561016|B.1.5|Gambia|2020-05-01	Africa|hCoV-19/Senegal/65030/2020|EPI ISL 476572|B.1.5.12|Senegal|2020-06-14	0.0001748502	Africa
Africa|hCoV-19/Gambia/GC19-1385/2020|EPI ISL 561018|B.1.5|Gambia|2020-05-12	Africa|hCoV-19/Senegal/65030/2020|EPI ISL 476572|B.1.5.12|Senegal|2020-06-14	0.0001767595	Africa
Africa|hCoV-19/Gambia/GC19-1503/2020|EPI ISL 561021|B.1.1|Gambia|2020-05-14	Africa|hCoV-19/Senegal/65030/2020|EPI ISL 476572|B.1.5.12|Senegal|2020-06-14	0.0004033126	Africa
Africa|hCoV-19/Gambia/GC19-1527/2020|EPI ISL 561022|B.1.1.293|Gambia|2020-05-16	Africa|hCoV-19/Senegal/65030/2020|EPI ISL 476572|B.1.5.12|Senegal|2020-06-14	0.0003361152	Africa
Africa|hCoV-19/Gambia/GC19-1533/2020|EPI ISL 561023|B.1.1.264|Gambia|2020-05-16	Africa|hCoV-19/Senegal/65030/2020|EPI ISL 476572|B.1.5.12|Senegal|2020-06-14	0.0003482757	Africa
Africa|hCoV-19/Gambia/GC19-1572/2020|EPI ISL 561014|B.1.1|Gambia|2020-05-20	Africa|hCoV-19/Senegal/65030/2020|EPI ISL 476572|B.1.5.12|Senegal|2020-06-14	0.0003138133	Africa
Africa|hCoV-19/Gambia/GC19-1575/2020|EPI ISL 561026|B.1.1|Gambia|2020-05-20	Africa|hCoV-19/Senegal/65030/2020|EPI ISL 476572|B.1.5.12|Senegal|2020-06-14	0.0002776055	Africa
Africa|hCoV-19/Gambia/GC19-1606/2020|EPI ISL 561027|B.1.1|Gambia|2020-05-20	Africa|hCoV-19/Senegal/65030/2020|EPI ISL 476572|B.1.5.12|Senegal|2020-06-14	0.0003482862	Africa
Africa|hCoV-19/Gambia/GC19-1706/2020|EPI ISL 561028|B.1.5|Gambia|2020-05-22	Africa|hCoV-19/Senegal/65030/2020|EPI ISL 476572|B.1.5.12|Senegal|2020-06-14	0.0001749473	Africa
Africa|hCoV-19/Gambia/GC19-1814/2020|EPI ISL 561032|B.1.5|Gambia|2020-05-28	Africa|hCoV-19/Senegal/65030/2020|EPI ISL 476572|B.1.5.12|Senegal|2020-06-14	0.0001766966	Africa
Africa|hCoV-19/Gambia/GC19-1818/2020|EPI ISL 561034|B.1.1|Gambia|2020-05-28	Africa|hCoV-19/Senegal/65030/2020|EPI ISL 476572|B.1.5.12|Senegal|2020-06-14	0.0004033393	Africa
Africa|hCoV-19/Gambia/GC19-1983/2020|EPI ISL 561038|B.1.1|Gambia|2020-06-07	Africa|hCoV-19/Senegal/65030/2020|EPI ISL 476572|B.1.5.12|Senegal|2020-06-14	0.0004033274	Africa
Africa|hCoV-19/Gambia/GC19-2197/2020|EPI ISL 561040|B.1.292|Gambia|2020-06-26	Africa|hCoV-19/Senegal/65030/2020|EPI ISL 476572|B.1.5.12|Senegal|2020-06-14	0.0003048982	Africa
Africa|hCoV-19/Gambia/GC19-2427/2020|EPI ISL 561105|B.1.1.293|Gambia|2020-07-21	Africa|hCoV-19/Senegal/65030/2020|EPI ISL 476572|B.1.5.12|Senegal|2020-06-14	0.0003361299	Africa
Africa|hCoV-19/Gambia/GC19-2443/2020|EPI ISL 561106|B.1.5|Gambia|2020-07-21	Africa|hCoV-19/Senegal/65030/2020|EPI ISL 476572|B.1.5.12|Senegal|2020-06-14	0.0001413998	Africa
Africa|hCoV-19/Gambia/GC19-2450/2020|EPI ISL 561107|B.1.5.12|Gambia|2020-07-21	Africa|hCoV-19/Senegal/65030/2020|EPI ISL 476572|B.1.5.12|Senegal|2020-06-14	0.0001680125	Africa
Africa|hCoV-19/Gambia/GC19-2459/2020|EPI ISL 561108|B.1.1.293|Gambia|2020-07-21	Africa|hCoV-19/Senegal/65030/2020|EPI ISL 476572|B.1.5.12|Senegal|2020-06-14	0.0003049365	Africa
Africa|hCoV-19/Gambia/GC19-2469/2020|EPI ISL 561109|B.1.5|Gambia|2020-07-21	Africa|hCoV-19/Senegal/65030/2020|EPI ISL 476572|B.1.5.12|Senegal|2020-06-14	0.0001033922	Africa
Africa|hCoV-19/Gambia/GC19-2473/2020|EPI ISL 561110|B.1.5.12|Gambia|2020-07-21	Africa|hCoV-19/Senegal/65030/2020|EPI ISL 476572|B.1.5.12|Senegal|2020-06-14	0.0002016278	Africa
Africa|hCoV-19/Gambia/GC19-2498/2020|EPI ISL 561111|B.1.292|Gambia|2020-07-21	Africa|hCoV-19/Senegal/65030/2020|EPI ISL 476572|B.1.5.12|Senegal|2020-06-14	0.0003360509	Africa
Africa|hCoV-19/Gambia/GC19-2525/2020|EPI ISL 561113|B.1.1.293|Gambia|2020-07-21	Africa|hCoV-19/Senegal/65030/2020|EPI ISL 476572|B.1.5.12|Senegal|2020-06-14	0.0004033234	Africa
Africa|hCoV-19/Gambia/GC19-2526/2020|EPI ISL 561114|B.1.5.12|Gambia|2020-07-21	Africa|hCoV-19/Senegal/65030/2020|EPI ISL 476572|B.1.5.12|Senegal|2020-06-14	0.0002016318	Africa
Africa|hCoV-19/Gambia/GC19-2629/2020|EPI ISL 561123|B.1.5.12|Gambia|2020-07-21	Africa|hCoV-19/Senegal/65030/2020|EPI ISL 476572|B.1.5.12|Senegal|2020-06-14	0.0001693781	Africa
Africa|hCoV-19/Gambia/GC19-2632/2020|EPI ISL 561124|B.1.5.12|Gambia|2020-07-21	Africa|hCoV-19/Senegal/65030/2020|EPI ISL 476572|B.1.5.12|Senegal|2020-06-14	0.0001692520	Africa
Africa|hCoV-19/Gambia/GC19-2638/2020|EPI ISL 561126|B.1.5.12|Gambia|2020-07-21	Africa|hCoV-19/Senegal/65030/2020|EPI ISL 476572|B.1.5.12|Senegal|2020-06-14	0.0001387241	Africa
Africa|hCoV-19/Gambia/GC19-2652/2020|EPI ISL 561128|B.1.5.12|Gambia|2020-07-21	Africa|hCoV-19/Senegal/65030/2020|EPI ISL 476572|B.1.5.12|Senegal|2020-06-14	0.0000672309	Africa
Africa|hCoV-19/Gambia/GC19-2654/2020|EPI ISL 561130|B.1.292|Gambia|2020-07-21	Africa|hCoV-19/Senegal/65030/2020|EPI ISL 476572|B.1.5.12|Senegal|2020-06-14	0.0003697006	Africa
Africa|hCoV-19/Gambia/GC19-2663/2020|EPI ISL 561133|B.1.1.293|Gambia|2020-07-21	Africa|hCoV-19/Senegal/65030/2020|EPI ISL 476572|B.1.5.12|Senegal|2020-06-14	0.0004369424	Africa
Africa|hCoV-19/Gambia/GC19-2707/2020|EPI ISL 561134|B.1.1.293|Gambia|2020-07-21	Africa|hCoV-19/Senegal/65030/2020|EPI ISL 476572|B.1.5.12|Senegal|2020-06-14	0.0003724376	Africa
Africa|hCoV-19/Gambia/GC19-2711/2020|EPI ISL 561135|B.1.5.12|Gambia|2020-07-21	Africa|hCoV-19/Senegal/65030/2020|EPI ISL 476572|B.1.5.12|Senegal|2020-06-14	0.0001343950	Africa
Africa|hCoV-19/Gambia/GC19-2730/2020|EPI ISL 561136|B.1.5.12|Gambia|2020-07-21	Africa|hCoV-19/Senegal/65030/2020|EPI ISL 476572|B.1.5.12|Senegal|2020-06-14	0.0002031235	Africa
Africa|hCoV-19/Gambia/GC19-2731/2020|EPI ISL 561137|B.1.1.293|Gambia|2020-07-21	Africa|hCoV-19/Senegal/65030/2020|EPI ISL 476572|B.1.5.12|Senegal|2020-06-14	0.0004033504	Africa
Africa|hCoV-19/Gambia/GC19-2828/2020|EPI ISL 561150|B.1.361|Gambia|2020-07-24	Africa|hCoV-19/Senegal/65030/2020|EPI ISL 476572|B.1.5.12|Senegal|2020-06-14	0.0003360881	Africa
Africa|hCoV-19/Gambia/GC19-2842/2020|EPI ISL 561151|B.1.1|Gambia|2020-07-24	Africa|hCoV-19/Senegal/65030/2020|EPI ISL 476572|B.1.5.12|Senegal|2020-06-14	0.0004705992	Africa
Africa|hCoV-19/Gambia/GC19-2898/2020|EPI ISL 561153|B.1.5.12|Gambia|2020-07-24	Africa|hCoV-19/Senegal/65030/2020|EPI ISL 476572|B.1.5.12|Senegal|2020-06-14	0.0001008010	Africa
Africa|hCoV-19/Gambia/GC19-2904/2020|EPI ISL 561154|B.1.1|Gambia|2020-07-24	Africa|hCoV-19/Senegal/65030/2020|EPI ISL 476572|B.1.5.12|Senegal|2020-06-14	0.0004705834	Africa
Africa|hCoV-19/Gambia/GC19-2947/2020|EPI ISL 561155|B.1.5.12|Gambia|2020-07-24	Africa|hCoV-19/Senegal/65030/2020|EPI ISL 476572|B.1.5.12|Senegal|2020-06-14	0.0001680045	Africa
Africa|hCoV-19/Gambia/GC19-2973/2020|EPI ISL 561156|B.1.1.293|Gambia|2020-07-24	Africa|hCoV-19/Senegal/65030/2020|EPI ISL 476572|B.1.5.12|Senegal|2020-06-14	0.0003696969	Africa
Africa|hCoV-19/Gambia/GC19-2977/2020|EPI ISL 561157|B.1.1.293|Gambia|2020-07-24	Africa|hCoV-19/Senegal/65030/2020|EPI ISL 476572|B.1.5.12|Senegal|2020-06-14	0.0003697093	Africa
Africa|hCoV-19/Gambia/GC19-2985/2020|EPI ISL 561158|B.1.5.12|Gambia|2020-07-24	Africa|hCoV-19/Senegal/65030/2020|EPI ISL 476572|B.1.5.12|Senegal|2020-06-14	0.0000671948	Africa
Africa|hCoV-19/Gambia/GC19-2991/2020|EPI ISL 561159|B.1.1|Gambia|2020-07-24	Africa|hCoV-19/Senegal/65030/2020|EPI ISL 476572|B.1.5.12|Senegal|2020-06-14	0.0003361185	Africa
Africa|hCoV-19/Gambia/GC19-3064/2020|EPI ISL 561160|B.1.1|Gambia|2020-07-25	Africa|hCoV-19/Senegal/65030/2020|EPI ISL 476572|B.1.5.12|Senegal|2020-06-14	0.0004706150	Africa
Africa|hCoV-19/Gambia/GC19-3065/2020|EPI ISL 561161|B.1.5.12|Gambia|2020-07-25	Africa|hCoV-19/Senegal/65030/2020|EPI ISL 476572|B.1.5.12|Senegal|2020-06-14	0.0001366954	Africa
Africa|hCoV-19/Gambia/GC19-3081/2020|EPI ISL 561162|B.1.1|Gambia|2020-07-25	Africa|hCoV-19/Senegal/65030/2020|EPI ISL 476572|B.1.5.12|Senegal|2020-06-14	0.0004705988	Africa
Africa|hCoV-19/Gambia/GC19-3085/2020|EPI ISL 561163|B.1.1.293|Gambia|2020-07-25	Africa|hCoV-19/Senegal/65030/2020|EPI ISL 476572|B.1.5.12|Senegal|2020-06-14	0.0003047360	Africa
Africa|hCoV-19/Gambia/GC19-3087/2020|EPI ISL 561041|B.1.292|Gambia|2020-07-25	Africa|hCoV-19/Senegal/65030/2020|EPI ISL 476572|B.1.5.12|Senegal|2020-06-14	0.0003696632	Africa
Africa|hCoV-19/Gambia/GC19-3099/2020|EPI ISL 561164|B.1.1.242|Gambia|2020-07-25	Africa|hCoV-19/Senegal/65030/2020|EPI ISL 476572|B.1.5.12|Senegal|2020-06-14	0.0004369484	Africa
Africa|hCoV-19/Gambia/GC19-3110/2020|EPI ISL 561165|B.1.1.293|Gambia|2020-07-25	Africa|hCoV-19/Senegal/65030/2020|EPI ISL 476572|B.1.5.12|Senegal|2020-06-14	0.0004033274	Africa
Africa|hCoV-19/Gambia/GC19-3112/2020|EPI ISL 561166|B.1|Gambia|2020-07-25	Africa|hCoV-19/Senegal/65030/2020|EPI ISL 476572|B.1.5.12|Senegal|2020-06-14	0.0004369089	Africa
Africa|hCoV-19/Gambia/GC19-3113/2020|EPI ISL 561167|B.1.1.293|Gambia|2020-07-25	Africa|hCoV-19/Senegal/65030/2020|EPI ISL 476572|B.1.5.12|Senegal|2020-06-14	0.0003696969	Africa
Africa|hCoV-19/Gambia/GC19-3114/2020|EPI ISL 561168|B.1.1|Gambia|2020-07-25	Africa|hCoV-19/Senegal/65030/2020|EPI ISL 476572|B.1.5.12|Senegal|2020-06-14	0.0004705834	Africa
Africa|hCoV-19/Gambia/GC19-3135/2020|EPI ISL 561169|B.1.5.12|Gambia|2020-07-27	Africa|hCoV-19/Senegal/65030/2020|EPI ISL 476572|B.1.5.12|Senegal|2020-06-14	0.0000676951	Africa
Africa|hCoV-19/Gambia/GC19-3140/2020|EPI ISL 561042|B.1.5.12|Gambia|2020-07-27	Africa|hCoV-19/Senegal/65030/2020|EPI ISL 476572|B.1.5.12|Senegal|2020-06-14	0.0002352473	Africa
Africa|hCoV-19/Gambia/GC19-3145/2020|EPI ISL 561170|B.1.1|Gambia|2020-07-27	Africa|hCoV-19/Senegal/65030/2020|EPI ISL 476572|B.1.5.12|Senegal|2020-06-14	0.0004705992	Africa
Africa|hCoV-19/Gambia/GC19-3146/2020|EPI ISL 561171|B.1.5.12|Gambia|2020-07-27	Africa|hCoV-19/Senegal/65030/2020|EPI ISL 476572|B.1.5.12|Senegal|2020-06-14	0.0000338583	Africa
Africa|hCoV-19/Gambia/GC19-3165/2020|EPI ISL 561043|B.1.1.293|Gambia|2020-07-27	Africa|hCoV-19/Senegal/65030/2020|EPI ISL 476572|B.1.5.12|Senegal|2020-06-14	0.0003696969	Africa
Africa|hCoV-19/Gambia/GC19-3166/2020|EPI ISL 561044|B.1.5.12|Gambia|2020-07-27	Africa|hCoV-19/Senegal/65030/2020|EPI ISL 476572|B.1.5.12|Senegal|2020-06-14	0.0000676928	Africa
Africa|hCoV-19/Gambia/GC19-3189/2020|EPI ISL 561045|B.1.5|Gambia|2020-07-27	Africa|hCoV-19/Senegal/65030/2020|EPI ISL 476572|B.1.5.12|Senegal|2020-06-14	0.0002051078	Africa
Africa|hCoV-19/Gambia/GC19-3192/2020|EPI ISL 561046|B.1.5|Gambia|2020-07-27	Africa|hCoV-19/Senegal/65030/2020|EPI ISL 476572|B.1.5.12|Senegal|2020-06-14	0.0002370233	Africa
Africa|hCoV-19/Gambia/GC19-3193/2020|EPI ISL 561047|B.1.5.12|Gambia|2020-07-27	Africa|hCoV-19/Senegal/65030/2020|EPI ISL 476572|B.1.5.12|Senegal|2020-06-14	0.0000676905	Africa
Africa|hCoV-19/Gambia/GC19-3208/2020|EPI ISL 561048|B.1.5.12|Gambia|2020-07-27	Africa|hCoV-19/Senegal/65030/2020|EPI ISL 476572|B.1.5.12|Senegal|2020-06-14	0.0001354094	Africa
Africa|hCoV-19/Gambia/GC19-3209/2020|EPI ISL 561049|B.1.5.12|Gambia|2020-07-27	Africa|hCoV-19/Senegal/65030/2020|EPI ISL 476572|B.1.5.12|Senegal|2020-06-14	0.0000676996	Africa
Africa|hCoV-19/Gambia/GC19-3210/2020|EPI ISL 561050|B.1.5.12|Gambia|2020-07-27	Africa|hCoV-19/Senegal/65030/2020|EPI ISL 476572|B.1.5.12|Senegal|2020-06-14	0.0001734166	Africa
Africa|hCoV-19/Gambia/GC19-3214/2020|EPI ISL 561051|B.1.1.293|Gambia|2020-07-27	Africa|hCoV-19/Senegal/65030/2020|EPI ISL 476572|B.1.5.12|Senegal|2020-06-14	0.0002708708	Africa
Africa|hCoV-19/Gambia/GC19-3219/2020|EPI ISL 561052|B.1.5.12|Gambia|2020-07-27	Africa|hCoV-19/Senegal/65030/2020|EPI ISL 476572|B.1.5.12|Senegal|2020-06-14	0.0000336012	Africa
Africa|hCoV-19/Gambia/GC19-3246/2020|EPI ISL 561053|B.1.5.12|Gambia|2020-07-27	Africa|hCoV-19/Senegal/65030/2020|EPI ISL 476572|B.1.5.12|Senegal|2020-06-14	0.0001015525	Africa
Africa|hCoV-19/Gambia/GC19-3255/2020|EPI ISL 561054|B.1.177|Gambia|2020-07-27	Africa|hCoV-19/Senegal/65030/2020|EPI ISL 476572|B.1.5.12|Senegal|2020-06-14	0.0002031547	Africa
Africa|hCoV-19/Gambia/GC19-3266/2020|EPI ISL 561055|B.1.5|Gambia|2020-07-27	Africa|hCoV-19/Senegal/65030/2020|EPI ISL 476572|B.1.5.12|Senegal|2020-06-14	0.0001692749	Africa
Africa|hCoV-19/Gambia/GC19-3267/2020|EPI ISL 561056|B.1.5.12|Gambia|2020-07-27	Africa|hCoV-19/Senegal/65030/2020|EPI ISL 476572|B.1.5.12|Senegal|2020-06-14	0.0000677019	Africa
Africa|hCoV-19/Gambia/GC19-3278/2020|EPI ISL 561058|B.1.5.12|Gambia|2020-07-27	Africa|hCoV-19/Senegal/65030/2020|EPI ISL 476572|B.1.5.12|Senegal|2020-06-14	0.0000676928	Africa
Africa|hCoV-19/Gambia/GC19-3301/2020|EPI ISL 561059|B.1.5.12|Gambia|2020-07-27	Africa|hCoV-19/Senegal/65030/2020|EPI ISL 476572|B.1.5.12|Senegal|2020-06-14	0.0000676996	Africa
Africa|hCoV-19/Gambia/GC19-3317/2020|EPI ISL 561060|B.1.5|Gambia|2020-07-27	Africa|hCoV-19/Senegal/65030/2020|EPI ISL 476572|B.1.5.12|Senegal|2020-06-14	0.0002352980	Africa
Africa|hCoV-19/Gambia/GC19-3323/2020|EPI ISL 561061|B.1.5|Gambia|2020-07-27	Africa|hCoV-19/Senegal/65030/2020|EPI ISL 476572|B.1.5.12|Senegal|2020-06-14	0.0002031636	Africa
Africa|hCoV-19/Gambia/GC19-3358/2020|EPI ISL 561062|B.1.1.293|Gambia|2020-07-27	Africa|hCoV-19/Senegal/65030/2020|EPI ISL 476572|B.1.5.12|Senegal|2020-06-14	0.0004705833	Africa
Africa|hCoV-19/Gambia/GC19-3365/2020|EPI ISL 561063|B.1.5.12|Gambia|2020-07-27	Africa|hCoV-19/Senegal/65030/2020|EPI ISL 476572|B.1.5.12|Senegal|2020-06-14	0.0000676996	Africa
Africa|hCoV-19/Gambia/GC19-3373/2020|EPI ISL 561064|B.1.5|Gambia|2020-07-27	Africa|hCoV-19/Senegal/65030/2020|EPI ISL 476572|B.1.5.12|Senegal|2020-06-14	0.0001692749	Africa
Africa|hCoV-19/Gambia/GC19-3374/2020|EPI ISL 561065|B.1.5.12|Gambia|2020-07-27	Africa|hCoV-19/Senegal/65030/2020|EPI ISL 476572|B.1.5.12|Senegal|2020-06-14	0.0001353910	Africa
Africa|hCoV-19/Gambia/GC19-3375/2020|EPI ISL 561066|B.1.5.12|Gambia|2020-07-27	Africa|hCoV-19/Senegal/65030/2020|EPI ISL 476572|B.1.5.12|Senegal|2020-06-14	0.0001015436	Africa
Africa|hCoV-19/Gambia/GC19-3380/2020|EPI ISL 561067|B.1.5.12|Gambia|2020-07-27	Africa|hCoV-19/Senegal/65030/2020|EPI ISL 476572|B.1.5.12|Senegal|2020-06-14	0.0000676974	Africa
Africa|hCoV-19/Gambia/GC19-3381/2020|EPI ISL 561068|B.1.5.12|Gambia|2020-07-27	Africa|hCoV-19/Senegal/65030/2020|EPI ISL 476572|B.1.5.12|Senegal|2020-06-14	0.0002352268	Africa
Africa|hCoV-19/Gambia/GC19-3396/2020|EPI ISL 561069|B.1.5.12|Gambia|2020-07-27	Africa|hCoV-19/Senegal/65030/2020|EPI ISL 476572|B.1.5.12|Senegal|2020-06-14	0.0002016190	Africa
Africa|hCoV-19/Gambia/GC19-3398/2020|EPI ISL 561070|B.1.1.242|Gambia|2020-07-27	Africa|hCoV-19/Senegal/65030/2020|EPI ISL 476572|B.1.5.12|Senegal|2020-06-14	0.0005378206	Africa
Africa|hCoV-19/Gambia/GC19-3399/2020|EPI ISL 561172|B.1.5|Gambia|2020-07-27	Africa|hCoV-19/Senegal/65030/2020|EPI ISL 476572|B.1.5.12|Senegal|2020-06-14	0.0002688957	Africa
Africa|hCoV-19/Gambia/GC19-3400/2020|EPI ISL 561173|B.1.5|Gambia|2020-07-27	Africa|hCoV-19/Senegal/65030/2020|EPI ISL 476572|B.1.5.12|Senegal|2020-06-14	0.0002688632	Africa
Africa|hCoV-19/Gambia/GC19-3407/2020|EPI ISL 561174|B.1.1.242|Gambia|2020-07-27	Africa|hCoV-19/Senegal/65030/2020|EPI ISL 476572|B.1.5.12|Senegal|2020-06-14	0.0003024916	Africa
Africa|hCoV-19/Gambia/GC19-3411/2020|EPI ISL 561175|B.1.5.12|Gambia|2020-07-27	Africa|hCoV-19/Senegal/65030/2020|EPI ISL 476572|B.1.5.12|Senegal|2020-06-14	0.0001024016	Africa
Africa|hCoV-19/Gambia/GC19-3418/2020|EPI ISL 561176|B.1.1.242|Gambia|2020-07-27	Africa|hCoV-19/Senegal/65030/2020|EPI ISL 476572|B.1.5.12|Senegal|2020-06-14	0.0003697056	Africa
Africa|hCoV-19/Gambia/GC19-3429/2020|EPI ISL 561178|B.1.5.12|Gambia|2020-07-27	Africa|hCoV-19/Senegal/65030/2020|EPI ISL 476572|B.1.5.12|Senegal|2020-06-14	0.0000671948	Africa
Africa|hCoV-19/Gambia/GC19-3432/2020|EPI ISL 561179|B.1.5.12|Gambia|2020-07-27	Africa|hCoV-19/Senegal/65030/2020|EPI ISL 476572|B.1.5.12|Senegal|2020-06-14	0.0002370016	Africa
Africa|hCoV-19/Gambia/GC19-3438/2020|EPI ISL 561180|B.1.5.12|Gambia|2020-07-27	Africa|hCoV-19/Senegal/65030/2020|EPI ISL 476572|B.1.5.12|Senegal|2020-06-14	0.0002016304	Africa
Africa|hCoV-19/Gambia/GC19-3445/2020|EPI ISL 561181|B.1.5.12|Gambia|2020-07-27	Africa|hCoV-19/Senegal/65030/2020|EPI ISL 476572|B.1.5.12|Senegal|2020-06-14	0.0002688361	Africa
Africa|hCoV-19/Gambia/GC19-3448/2020|EPI ISL 561183|B.1.5|Gambia|2020-07-27	Africa|hCoV-19/Senegal/65030/2020|EPI ISL 476572|B.1.5.12|Senegal|2020-06-14	0.0001367157	Africa
Africa|hCoV-19/Gambia/GC19-3497/2020|EPI ISL 561184|B.1.5.12|Gambia|2020-07-27	Africa|hCoV-19/Senegal/65030/2020|EPI ISL 476572|B.1.5.12|Senegal|2020-06-14	0.0001343982	Africa
Africa|hCoV-19/Gambia/GC19-3503/2020|EPI ISL 561186|B.1.5.12|Gambia|2020-07-27	Africa|hCoV-19/Senegal/65030/2020|EPI ISL 476572|B.1.5.12|Senegal|2020-06-14	0.0001023807	Africa
Africa|hCoV-19/Gambia/GC19-3504/2020|EPI ISL 561187|B.1.5.12|Gambia|2020-07-27	Africa|hCoV-19/Senegal/65030/2020|EPI ISL 476572|B.1.5.12|Senegal|2020-06-14	0.0001692577	Africa
Africa|hCoV-19/Gambia/GC19-3505/2020|EPI ISL 561188|B.1.5.12|Gambia|2020-07-27	Africa|hCoV-19/Senegal/65030/2020|EPI ISL 476572|B.1.5.12|Senegal|2020-06-14	0.0001344059	Africa
Africa|hCoV-19/Gambia/GC19-3529/2020|EPI ISL 561191|B.1.5.12|Gambia|2020-07-27	Africa|hCoV-19/Senegal/65030/2020|EPI ISL 476572|B.1.5.12|Senegal|2020-06-14	0.0002016237	Africa
Africa|hCoV-19/Gambia/GC19-3530/2020|EPI ISL 561192|B.1.5.12|Gambia|2020-07-27	Africa|hCoV-19/Senegal/65030/2020|EPI ISL 476572|B.1.5.12|Senegal|2020-06-14	0.0001033875	Africa
Africa|hCoV-19/Gambia/GC19-3533/2020|EPI ISL 561193|B.1.1.293|Gambia|2020-07-27	Africa|hCoV-19/Senegal/65030/2020|EPI ISL 476572|B.1.5.12|Senegal|2020-06-14	0.0004033642	Africa
Africa|hCoV-19/Gambia/GC19-3535/2020|EPI ISL 561194|B.1.1.242|Gambia|2020-07-27	Africa|hCoV-19/Senegal/65030/2020|EPI ISL 476572|B.1.5.12|Senegal|2020-06-14	0.0004705899	Africa
Africa|hCoV-19/Gambia/GC19-3550/2020|EPI ISL 561195|B.1.5.12|Gambia|2020-07-27	Africa|hCoV-19/Senegal/65030/2020|EPI ISL 476572|B.1.5.12|Senegal|2020-06-14	0.0001680141	Africa
Africa|hCoV-19/Gambia/GC19-3565/2020|EPI ISL 561196|B.1.5.12|Gambia|2020-07-27	Africa|hCoV-19/Senegal/65030/2020|EPI ISL 476572|B.1.5.12|Senegal|2020-06-14	0.0001007942	Africa
Africa|hCoV-19/Gambia/GC19-3578/2020|EPI ISL 561197|B.1.5.12|Gambia|2020-07-27	Africa|hCoV-19/Senegal/65030/2020|EPI ISL 476572|B.1.5.12|Senegal|2020-06-14	0.0001344583	Africa
Africa|hCoV-19/Gambia/GC19-3629/2020|EPI ISL 561199|B.1.5.12|Gambia|2020-07-27	Africa|hCoV-19/Senegal/65030/2020|EPI ISL 476572|B.1.5.12|Senegal|2020-06-14	0.0002352371	Africa
Africa|hCoV-19/Gambia/GC19-3656/2020|EPI ISL 561201|B.1.5.12|Gambia|2020-07-27	Africa|hCoV-19/Senegal/65030/2020|EPI ISL 476572|B.1.5.12|Senegal|2020-06-14	0.0001344086	Africa
Africa|hCoV-19/Gambia/GC19-3659/2020|EPI ISL 561202|B.1.1|Gambia|2020-07-27	Africa|hCoV-19/Senegal/65030/2020|EPI ISL 476572|B.1.5.12|Senegal|2020-06-14	0.0003361106	Africa
Africa|hCoV-19/Gambia/GC19-3666/2020|EPI ISL 561204|B.1.5.12|Gambia|2020-07-27	Africa|hCoV-19/Senegal/65030/2020|EPI ISL 476572|B.1.5.12|Senegal|2020-06-14	0.0002371470	Africa
Africa|hCoV-19/Gambia/GC19-3769/2020|EPI ISL 561072|B.1.292|Gambia|2020-07-27	Africa|hCoV-19/Senegal/65030/2020|EPI ISL 476572|B.1.5.12|Senegal|2020-06-14	0.0003413179	Africa
Africa|hCoV-19/Gambia/GC19-3773/2020|EPI ISL 561073|B.1.5.12|Gambia|2020-07-27	Africa|hCoV-19/Senegal/65030/2020|EPI ISL 476572|B.1.5.12|Senegal|2020-06-14	0.0002016190	Africa
Africa|hCoV-19/Gambia/GC19-3774/2020|EPI ISL 561074|B.1.5.12|Gambia|2020-07-27	Africa|hCoV-19/Senegal/65030/2020|EPI ISL 476572|B.1.5.12|Senegal|2020-06-14	0.0001680124	Africa
Africa|hCoV-19/Gambia/GC19-3794/2020|EPI ISL 561078|B.1.5.12|Gambia|2020-07-27	Africa|hCoV-19/Senegal/65030/2020|EPI ISL 476572|B.1.5.12|Senegal|2020-06-14	0.0001706380	Africa
Africa|hCoV-19/Gambia/GC19-3796/2020|EPI ISL 561079|B.1.5.12|Gambia|2020-07-27	Africa|hCoV-19/Senegal/65030/2020|EPI ISL 476572|B.1.5.12|Senegal|2020-06-14	0.0001344008	Africa
Africa|hCoV-19/Gambia/GC19-3798/2020|EPI ISL 561080|B.1.1.242|Gambia|2020-07-27	Africa|hCoV-19/Senegal/65030/2020|EPI ISL 476572|B.1.5.12|Senegal|2020-06-14	0.0005091194	Africa
Africa|hCoV-19/Gambia/GC19-3799/2020|EPI ISL 561081|B.1.1.242|Gambia|2020-07-27	Africa|hCoV-19/Senegal/65030/2020|EPI ISL 476572|B.1.5.12|Senegal|2020-06-14	0.0005041749	Africa
Africa|hCoV-19/Gambia/GC19-3802/2020|EPI ISL 561082|B.1.5.12|Gambia|2020-07-27	Africa|hCoV-19/Senegal/65030/2020|EPI ISL 476572|B.1.5.12|Senegal|2020-06-14	0.0001680101	Africa
Africa|hCoV-19/Gambia/GC19-3805/2020|EPI ISL 561083|B.1.5.12|Gambia|2020-07-27	Africa|hCoV-19/Senegal/65030/2020|EPI ISL 476572|B.1.5.12|Senegal|2020-06-14	0.0002016142	Africa
Africa|hCoV-19/Gambia/GC19-3806/2020|EPI ISL 561084|B.1.1.293|Gambia|2020-07-27	Africa|hCoV-19/Senegal/65030/2020|EPI ISL 476572|B.1.5.12|Senegal|2020-06-14	0.0004033314	Africa
Africa|hCoV-19/Gambia/GC19-3807/2020|EPI ISL 561085|B.1.1.293|Gambia|2020-07-27	Africa|hCoV-19/Senegal/65030/2020|EPI ISL 476572|B.1.5.12|Senegal|2020-06-14	0.0004369849	Africa
Africa|hCoV-19/Gambia/GC19-3812/2020|EPI ISL 561086|B.1.1.293|Gambia|2020-07-27	Africa|hCoV-19/Senegal/65030/2020|EPI ISL 476572|B.1.5.12|Senegal|2020-06-14	0.0004715752	Africa
Africa|hCoV-19/Gambia/GC19-3813/2020|EPI ISL 561087|B.1.1.293|Gambia|2020-07-27	Africa|hCoV-19/Senegal/65030/2020|EPI ISL 476572|B.1.5.12|Senegal|2020-06-14	0.0004369701	Africa
Africa|hCoV-19/Gambia/GC19-3814/2020|EPI ISL 561088|B.1|Gambia|2020-07-27	Africa|hCoV-19/Senegal/65030/2020|EPI ISL 476572|B.1.5.12|Senegal|2020-06-14	0.0005042269	Africa
Africa|hCoV-19/Gambia/GC19-3816/2020|EPI ISL 561089|B.1.1.293|Gambia|2020-07-27	Africa|hCoV-19/Senegal/65030/2020|EPI ISL 476572|B.1.5.12|Senegal|2020-06-14	0.0003047154	Africa
Africa|hCoV-19/Gambia/GC19-3818/2020|EPI ISL 561090|B.1.1.293|Gambia|2020-07-27	Africa|hCoV-19/Senegal/65030/2020|EPI ISL 476572|B.1.5.12|Senegal|2020-06-14	0.0005042067	Africa
Africa|hCoV-19/Gambia/GC19-3820/2020|EPI ISL 561091|B.1.1.293|Gambia|2020-07-27	Africa|hCoV-19/Senegal/65030/2020|EPI ISL 476572|B.1.5.12|Senegal|2020-06-14	0.0004369702	Africa
Africa|hCoV-19/Gambia/GC19-3821/2020|EPI ISL 561092|B.1.5.12|Gambia|2020-07-27	Africa|hCoV-19/Senegal/65030/2020|EPI ISL 476572|B.1.5.12|Senegal|2020-06-14	0.0001723037	Africa
Africa|hCoV-19/Gambia/GC19-3822/2020|EPI ISL 561093|B.1.5.12|Gambia|2020-07-27	Africa|hCoV-19/Senegal/65030/2020|EPI ISL 476572|B.1.5.12|Senegal|2020-06-14	0.0002016190	Africa
Africa|hCoV-19/Gambia/GC19-3823/2020|EPI ISL 561094|B.1.5.12|Gambia|2020-07-27	Africa|hCoV-19/Senegal/65030/2020|EPI ISL 476572|B.1.5.12|Senegal|2020-06-14	0.0002708462	Africa
Africa|hCoV-19/Gambia/GC19-3835/2020|EPI ISL 561096|B.1.1.293|Gambia|2020-07-27	Africa|hCoV-19/Senegal/65030/2020|EPI ISL 476572|B.1.5.12|Senegal|2020-06-14	0.0004033449	Africa
Africa|hCoV-19/Gambia/GC19-3836/2020|EPI ISL 561097|B.1.5.12|Gambia|2020-07-27	Africa|hCoV-19/Senegal/65030/2020|EPI ISL 476572|B.1.5.12|Senegal|2020-06-14	0.0001680011	Africa
Africa|hCoV-19/Gambia/GC19-3839/2020|EPI ISL 561098|B.1.5.12|Gambia|2020-07-27	Africa|hCoV-19/Senegal/65030/2020|EPI ISL 476572|B.1.5.12|Senegal|2020-06-14	0.0002016190	Africa
Africa|hCoV-19/Gambia/GC19-3842/2020|EPI ISL 561099|B.1.1.293|Gambia|2020-07-27	Africa|hCoV-19/Senegal/65030/2020|EPI ISL 476572|B.1.5.12|Senegal|2020-06-14	0.0005042167	Africa
Africa|hCoV-19/Gambia/GC19-3846/2020|EPI ISL 561100|B.1.1.293|Gambia|2020-07-27	Africa|hCoV-19/Senegal/65030/2020|EPI ISL 476572|B.1.5.12|Senegal|2020-06-14	0.0004705928	Africa
Africa|hCoV-19/Gambia/GC19-3852/2020|EPI ISL 561101|B.1.5.12|Gambia|2020-07-27	Africa|hCoV-19/Senegal/65030/2020|EPI ISL 476572|B.1.5.12|Senegal|2020-06-14	0.0002047858	Africa
Africa|hCoV-19/Gambia/GC19-3854/2020|EPI ISL 561102|B.1.1.293|Gambia|2020-07-27	Africa|hCoV-19/Senegal/65030/2020|EPI ISL 476572|B.1.5.12|Senegal|2020-06-14	0.0005042167	Africa
Africa|hCoV-19/Gambia/GC192573/2020|EPI ISL 561115|B.1.5.12|Gambia|2020-07-21	Africa|hCoV-19/Senegal/65030/2020|EPI ISL 476572|B.1.5.12|Senegal|2020-06-14	0.0002016277	Africa
Africa|hCoV-19/Gambia/GC192576/2020|EPI ISL 561117|B.1.5.12|Gambia|2020-07-21	Africa|hCoV-19/Senegal/65030/2020|EPI ISL 476572|B.1.5.12|Senegal|2020-06-14	0.0001355057	Africa
Africa|hCoV-19/Gambia/GC192579/2020|EPI ISL 561118|B.1.5.12|Gambia|2020-07-21	Africa|hCoV-19/Senegal/65030/2020|EPI ISL 476572|B.1.5.12|Senegal|2020-06-14	0.0001362997	Africa
Africa|hCoV-19/Gambia/GC192602/2020|EPI ISL 561120|B.1.1.293|Gambia|2020-07-21	Africa|hCoV-19/Senegal/65030/2020|EPI ISL 476572|B.1.5.12|Senegal|2020-06-14	0.0005042065	Africa
Africa|hCoV-19/Gambia/GC192610/2020|EPI ISL 561121|B.1.1.293|Gambia|2020-07-21	Africa|hCoV-19/Senegal/65030/2020|EPI ISL 476572|B.1.5.12|Senegal|2020-06-14	0.0005042067	Africa
Africa|hCoV-19/Gambia/GC192751/2020|EPI ISL 561138|B.1.5.12|Gambia|2020-07-21	Africa|hCoV-19/Senegal/65030/2020|EPI ISL 476572|B.1.5.12|Senegal|2020-06-14	0.0002352418	Africa
Africa|hCoV-19/Gambia/GC192756/2020|EPI ISL 561139|B.1.5.12|Gambia|2020-07-22	Africa|hCoV-19/Senegal/65030/2020|EPI ISL 476572|B.1.5.12|Senegal|2020-06-14	0.0001680124	Africa
Africa|hCoV-19/Gambia/GC192772/2020|EPI ISL 561140|B.1.1|Gambia|2020-07-22	Africa|hCoV-19/Senegal/65030/2020|EPI ISL 476572|B.1.5.12|Senegal|2020-06-14	0.0004705834	Africa
Africa|hCoV-19/Gambia/GC192778/2020|EPI ISL 561141|B.1.1|Gambia|2020-07-22	Africa|hCoV-19/Senegal/65030/2020|EPI ISL 476572|B.1.5.12|Senegal|2020-06-14	0.0003697254	Africa
Africa|hCoV-19/Gambia/GC192781/2020|EPI ISL 561142|B.1.5.12|Gambia|2020-07-22	Africa|hCoV-19/Senegal/65030/2020|EPI ISL 476572|B.1.5.12|Senegal|2020-06-14	0.0002016190	Africa
Africa|hCoV-19/Gambia/GC192782/2020|EPI ISL 561143|B.1.5.12|Gambia|2020-07-22	Africa|hCoV-19/Senegal/65030/2020|EPI ISL 476572|B.1.5.12|Senegal|2020-06-14	0.0002016237	Africa
Africa|hCoV-19/Gambia/GC192786/2020|EPI ISL 561144|B.1.1.293|Gambia|2020-07-22	Africa|hCoV-19/Senegal/65030/2020|EPI ISL 476572|B.1.5.12|Senegal|2020-06-14	0.0004369512	Africa
Africa|hCoV-19/Gambia/GC192789/2020|EPI ISL 561145|B.1|Gambia|2020-07-22	Africa|hCoV-19/Senegal/65030/2020|EPI ISL 476572|B.1.5.12|Senegal|2020-06-14	0.0003360589	Africa
Africa|hCoV-19/Gambia/GC192811/2020|EPI ISL 561147|B.1.5.12|Gambia|2020-07-22	Africa|hCoV-19/Senegal/65030/2020|EPI ISL 476572|B.1.5.12|Senegal|2020-06-14	0.0001707662	Africa
Africa|hCoV-19/Gambia/GC192812/2020|EPI ISL 561148|B.1.1.293|Gambia|2020-07-22	Africa|hCoV-19/Senegal/65030/2020|EPI ISL 476572|B.1.5.12|Senegal|2020-06-14	0.0003696969	Africa
Africa|hCoV-19/Gambia/NPHL-038/2020|EPI ISL 561205|B.1.1|Gambia|2020	Africa|hCoV-19/Senegal/65030/2020|EPI ISL 476572|B.1.5.12|Senegal|2020-06-14	0.0005042186	Africa
Africa|hCoV-19/Gambia/NPHL-061/2020|EPI ISL 561206|B.1.5.12|Gambia|2020	Africa|hCoV-19/Senegal/65030/2020|EPI ISL 476572|B.1.5.12|Senegal|2020-06-14	0.0002688425	Africa
Africa|hCoV-19/Gambia/NPHL-1168/2020|EPI ISL 561212|B.1.5.12|Gambia|2020-06-27	Africa|hCoV-19/Senegal/65030/2020|EPI ISL 476572|B.1.5.12|Senegal|2020-06-14	0.0002016357	Africa
Africa|hCoV-19/Gambia/NPHL-1208/2020|EPI ISL 561213|B.1.5.12|Gambia|2020-06-30	Africa|hCoV-19/Senegal/65030/2020|EPI ISL 476572|B.1.5.12|Senegal|2020-06-14	0.0001021540	Africa
Africa|hCoV-19/Gambia/NPHL-1209/2020|EPI ISL 561214|B.1.5.12|Gambia|2020-06-30	Africa|hCoV-19/Senegal/65030/2020|EPI ISL 476572|B.1.5.12|Senegal|2020-06-14	0.0000686546	Africa
Africa|hCoV-19/Gambia/NPHL-1212/2020|EPI ISL 561215|B.1.5.12|Gambia|2020-06-30	Africa|hCoV-19/Senegal/65030/2020|EPI ISL 476572|B.1.5.12|Senegal|2020-06-14	0.0001343949	Africa
Africa|hCoV-19/Gambia/NPHL-1224/2020|EPI ISL 561217|B.1.1.293|Gambia|2020-06-30	Africa|hCoV-19/Senegal/65030/2020|EPI ISL 476572|B.1.5.12|Senegal|2020-06-14	0.0003161194	Africa
Africa|hCoV-19/Gambia/NPHL-1230/2020|EPI ISL 561218|B.1.5|Gambia|2020-06-30	Africa|hCoV-19/Senegal/65030/2020|EPI ISL 476572|B.1.5.12|Senegal|2020-06-14	0.0000680938	Africa
Africa|hCoV-19/Gambia/NPHL-1248/2020|EPI ISL 561222|B.1.5|Gambia|2020-07-01	Africa|hCoV-19/Senegal/65030/2020|EPI ISL 476572|B.1.5.12|Senegal|2020-06-14	0.0001021357	Africa
Africa|hCoV-19/Gambia/NPHL-1258/2020|EPI ISL 561223|B.1.292|Gambia|2020-07-02	Africa|hCoV-19/Senegal/65030/2020|EPI ISL 476572|B.1.5.12|Senegal|2020-06-14	0.0003024394	Africa
Africa|hCoV-19/Gambia/NPHL-1422/2020|EPI ISL 561228|B.1.5|Gambia|2020-07-04	Africa|hCoV-19/Senegal/65030/2020|EPI ISL 476572|B.1.5.12|Senegal|2020-06-14	0.0001766842	Africa
Africa|hCoV-19/Gambia/NPHL-1424/2020|EPI ISL 561229|B.1.292|Gambia|2020-07-04	Africa|hCoV-19/Senegal/65030/2020|EPI ISL 476572|B.1.5.12|Senegal|2020-06-14	0.0003025299	Africa
Africa|hCoV-19/Gambia/NPHL-1446/2020|EPI ISL 561230|B.1.5|Gambia|2020-07-04	Africa|hCoV-19/Senegal/65030/2020|EPI ISL 476572|B.1.5.12|Senegal|2020-06-14	0.0001021357	Africa
Africa|hCoV-19/Gambia/NPHL-1477/2020|EPI ISL 561231|B.1.5|Gambia|2020	Africa|hCoV-19/Senegal/65030/2020|EPI ISL 476572|B.1.5.12|Senegal|2020-06-14	0.0001054747	Africa
Africa|hCoV-19/Gambia/NPHL-1514/2020|EPI ISL 561232|B.1.1|Gambia|2020	Africa|hCoV-19/Senegal/65030/2020|EPI ISL 476572|B.1.5.12|Senegal|2020-06-14	0.0004033139	Africa
Africa|hCoV-19/Gambia/NPHL-1641/2020|EPI ISL 561235|B.1.292|Gambia|2020-07-31	Africa|hCoV-19/Senegal/65030/2020|EPI ISL 476572|B.1.5.12|Senegal|2020-06-14	0.0003482066	Africa
Africa|hCoV-19/Gambia/NPHL-1645/2020|EPI ISL 561236|B.1.1.293|Gambia|2020-08-04	Africa|hCoV-19/Senegal/65030/2020|EPI ISL 476572|B.1.5.12|Senegal|2020-06-14	0.0003380500	Africa
Africa|hCoV-19/Gambia/NPHL-1711/2020|EPI ISL 561237|B.1.1.293|Gambia|2020-08-04	Africa|hCoV-19/Senegal/65030/2020|EPI ISL 476572|B.1.5.12|Senegal|2020-06-14	0.0003696967	Africa
Africa|hCoV-19/Gambia/NPHL-1746/2020|EPI ISL 561238|B.1.1|Gambia|2020-07-20	Africa|hCoV-19/Senegal/65030/2020|EPI ISL 476572|B.1.5.12|Senegal|2020-06-14	0.0003025077	Africa
Africa|hCoV-19/Gambia/NPHL-1921/2020|EPI ISL 561239|B.1.1|Gambia|2020	Africa|hCoV-19/Senegal/65030/2020|EPI ISL 476572|B.1.5.12|Senegal|2020-06-14	0.0004705834	Africa
Africa|hCoV-19/Gambia/NPHL-1968/2020|EPI ISL 561240|B.1.1|Gambia|2020-07-16	Africa|hCoV-19/Senegal/65030/2020|EPI ISL 476572|B.1.5.12|Senegal|2020-06-14	0.0004705834	Africa
Africa|hCoV-19/Gambia/NPHL-2037/2020|EPI ISL 561241|B.1.1|Gambia|2020-07-15	Africa|hCoV-19/Senegal/65030/2020|EPI ISL 476572|B.1.5.12|Senegal|2020-06-14	0.0004369762	Africa
Africa|hCoV-19/Gambia/NPHL-2268/2020|EPI ISL 561242|B.1.1|Gambia|2020	Africa|hCoV-19/Senegal/65030/2020|EPI ISL 476572|B.1.5.12|Senegal|2020-06-14	0.0002695035	Africa
Africa|hCoV-19/Gambia/NPHL-2344/2020|EPI ISL 561243|B.1.292|Gambia|2020	Africa|hCoV-19/Senegal/65030/2020|EPI ISL 476572|B.1.5.12|Senegal|2020-06-14	0.0003696955	Africa
Africa|hCoV-19/Gambia/NPHL-2374/2020|EPI ISL 561244|B.1.5.12|Gambia|2020	Africa|hCoV-19/Senegal/65030/2020|EPI ISL 476572|B.1.5.12|Senegal|2020-06-14	0.0001343995	Africa
Africa|hCoV-19/Gambia/NPHL-242/2020|EPI ISL 561245|B.1.5|Gambia|2020	Africa|hCoV-19/Senegal/65030/2020|EPI ISL 476572|B.1.5.12|Senegal|2020-06-14	0.0001008078	Africa
Africa|hCoV-19/Gambia/NPHL-243/2020|EPI ISL 561246|B.1.5|Gambia|2020	Africa|hCoV-19/Senegal/65030/2020|EPI ISL 476572|B.1.5.12|Senegal|2020-06-14	0.0002403653	Africa
Africa|hCoV-19/Gambia/NPHL-244/2020|EPI ISL 561247|B.1.1.293|Gambia|2020	Africa|hCoV-19/Senegal/65030/2020|EPI ISL 476572|B.1.5.12|Senegal|2020-06-14	0.0004068369	Africa
Africa|hCoV-19/Gambia/NPHL-2443/2020|EPI ISL 561248|B.1.5.12|Gambia|2020	Africa|hCoV-19/Senegal/65030/2020|EPI ISL 476572|B.1.5.12|Senegal|2020-06-14	0.0001343951	Africa
Africa|hCoV-19/Gambia/NPHL-2444/2020|EPI ISL 561249|B.1.292|Gambia|2020-07-21	Africa|hCoV-19/Senegal/65030/2020|EPI ISL 476572|B.1.5.12|Senegal|2020-06-14	0.0003360508	Africa
Africa|hCoV-19/Gambia/NPHL-2446/2020|EPI ISL 561250|B.1.1|Gambia|2020	Africa|hCoV-19/Senegal/65030/2020|EPI ISL 476572|B.1.5.12|Senegal|2020-06-14	0.0004826348	Africa
Africa|hCoV-19/Gambia/NPHL-245/2020|EPI ISL 561251|B.1.1|Gambia|2020	Africa|hCoV-19/Senegal/65030/2020|EPI ISL 476572|B.1.5.12|Senegal|2020-06-14	0.0003047300	Africa
Africa|hCoV-19/Gambia/NPHL-2457/2020|EPI ISL 561252|B.1.1|Gambia|2020-07-21	Africa|hCoV-19/Senegal/65030/2020|EPI ISL 476572|B.1.5.12|Senegal|2020-06-14	0.0004826182	Africa
Africa|hCoV-19/Gambia/NPHL-2458/2020|EPI ISL 561253|B.1.292|Gambia|2020-07-21	Africa|hCoV-19/Senegal/65030/2020|EPI ISL 476572|B.1.5.12|Senegal|2020-06-14	0.0003447618	Africa
Africa|hCoV-19/Gambia/NPHL-2463/2020|EPI ISL 561254|B.1.1|Gambia|2020	Africa|hCoV-19/Senegal/65030/2020|EPI ISL 476572|B.1.5.12|Senegal|2020-06-14	0.0004874739	Africa
Africa|hCoV-19/Gambia/NPHL-2465/2020|EPI ISL 561255|B.1.1|Gambia|2020-07-21	Africa|hCoV-19/Senegal/65030/2020|EPI ISL 476572|B.1.5.12|Senegal|2020-06-14	0.0004826516	Africa
Africa|hCoV-19/Gambia/NPHL-2469/2020|EPI ISL 561256|B.1.5.12|Gambia|2020-07-21	Africa|hCoV-19/Senegal/65030/2020|EPI ISL 476572|B.1.5.12|Senegal|2020-06-14	0.0002412541	Africa
Africa|hCoV-19/Gambia/NPHL-247/2020|EPI ISL 561257|B.1.1.293|Gambia|2020	Africa|hCoV-19/Senegal/65030/2020|EPI ISL 476572|B.1.5.12|Senegal|2020-06-14	0.0004033370	Africa
Africa|hCoV-19/Gambia/NPHL-2470/2020|EPI ISL 561258|B.1.1|Gambia|2020-07-21	Africa|hCoV-19/Senegal/65030/2020|EPI ISL 476572|B.1.5.12|Senegal|2020-06-14	0.0004826348	Africa
Africa|hCoV-19/Gambia/NPHL-2472/2020|EPI ISL 561259|B.1.5.12|Gambia|2020-07-21	Africa|hCoV-19/Senegal/65030/2020|EPI ISL 476572|B.1.5.12|Senegal|2020-06-14	0.0000689196	Africa
Africa|hCoV-19/Gambia/NPHL-2473/2020|EPI ISL 561260|B.1.5.12|Gambia|2020-07-21	Africa|hCoV-19/Senegal/65030/2020|EPI ISL 476572|B.1.5.12|Senegal|2020-06-14	0.0002688623	Africa
Africa|hCoV-19/Gambia/NPHL-2478/2020|EPI ISL 561261|B.1.5.12|Gambia|2020-07-21	Africa|hCoV-19/Senegal/65030/2020|EPI ISL 476572|B.1.5.12|Senegal|2020-06-14	0.0001740590	Africa
Africa|hCoV-19/Gambia/NPHL-2497/2020|EPI ISL 561262|B.1.1.242|Gambia|2020-07-21	Africa|hCoV-19/Senegal/65030/2020|EPI ISL 476572|B.1.5.12|Senegal|2020-06-14	0.0004526309	Africa
Africa|hCoV-19/Gambia/NPHL-2504/2020|EPI ISL 561264|B.1.5.12|Gambia|2020-07-23	Africa|hCoV-19/Senegal/65030/2020|EPI ISL 476572|B.1.5.12|Senegal|2020-06-14	0.0002734857	Africa
Africa|hCoV-19/Gambia/NPHL-2514/2020|EPI ISL 561265|B.1.5.12|Gambia|2020-07-21	Africa|hCoV-19/Senegal/65030/2020|EPI ISL 476572|B.1.5.12|Senegal|2020-06-14	0.0002067871	Africa
Africa|hCoV-19/Gambia/NPHL-2521/2020|EPI ISL 561266|B.1.5.12|Gambia|2020-07-23	Africa|hCoV-19/Senegal/65030/2020|EPI ISL 476572|B.1.5.12|Senegal|2020-06-14	0.0002067787	Africa
Africa|hCoV-19/Gambia/NPHL-2522/2020|EPI ISL 561267|B.1.1.293|Gambia|2020-07-22	Africa|hCoV-19/Senegal/65030/2020|EPI ISL 476572|B.1.5.12|Senegal|2020-06-14	0.0004485272	Africa
Africa|hCoV-19/Gambia/NPHL-2524/2020|EPI ISL 561268|B.1.1|Gambia|2020-07-24	Africa|hCoV-19/Senegal/65030/2020|EPI ISL 476572|B.1.5.12|Senegal|2020-06-14	0.0004369762	Africa
Africa|hCoV-19/Gambia/NPHL-2529/2020|EPI ISL 561269|B.1.1.293|Gambia|2020-07-21	Africa|hCoV-19/Senegal/65030/2020|EPI ISL 476572|B.1.5.12|Senegal|2020-06-14	0.0004136372	Africa
Africa|hCoV-19/Gambia/NPHL-253/2020|EPI ISL 561270|B.1.1.293|Gambia|2020	Africa|hCoV-19/Senegal/65030/2020|EPI ISL 476572|B.1.5.12|Senegal|2020-06-14	0.0004369426	Africa
Africa|hCoV-19/Gambia/NPHL-2537/2020|EPI ISL 561271|B.1.1|Gambia|2020	Africa|hCoV-19/Senegal/65030/2020|EPI ISL 476572|B.1.5.12|Senegal|2020-06-14	0.0005121011	Africa
Africa|hCoV-19/Gambia/NPHL-2538/2020|EPI ISL 561272|B.1.5.12|Gambia|2020-07-21	Africa|hCoV-19/Senegal/65030/2020|EPI ISL 476572|B.1.5.12|Senegal|2020-06-14	0.0001723078	Africa
Africa|hCoV-19/Gambia/NPHL-2550/2020|EPI ISL 561274|B.1.292|Gambia|2020-07-21	Africa|hCoV-19/Senegal/65030/2020|EPI ISL 476572|B.1.5.12|Senegal|2020-06-14	0.0003101936	Africa
Africa|hCoV-19/Gambia/NPHL-2554/2020|EPI ISL 561275|B.1.5.12|Gambia|2020	Africa|hCoV-19/Senegal/65030/2020|EPI ISL 476572|B.1.5.12|Senegal|2020-06-14	0.0001723197	Africa
Africa|hCoV-19/Gambia/NPHL-2555/2020|EPI ISL 561276|B.1.1|Gambia|2020-07-21	Africa|hCoV-19/Senegal/65030/2020|EPI ISL 476572|B.1.5.12|Senegal|2020-06-14	0.0004527756	Africa
Africa|hCoV-19/Gambia/NPHL-256/2020|EPI ISL 561277|B.1.1.293|Gambia|2020	Africa|hCoV-19/Senegal/65030/2020|EPI ISL 476572|B.1.5.12|Senegal|2020-06-14	0.0003361040	Africa
Africa|hCoV-19/Gambia/NPHL-2560/2020|EPI ISL 561278|B.1.1|Gambia|2020	Africa|hCoV-19/Senegal/65030/2020|EPI ISL 476572|B.1.5.12|Senegal|2020-06-14	0.0004826182	Africa
Africa|hCoV-19/Gambia/NPHL-2567/2020|EPI ISL 561279|B.1|Gambia|2020	Africa|hCoV-19/Senegal/65030/2020|EPI ISL 476572|B.1.5.12|Senegal|2020-06-14	0.0005378765	Africa
Africa|hCoV-19/Gambia/NPHL-2573/2020|EPI ISL 561280|B.1.1.293|Gambia|2020	Africa|hCoV-19/Senegal/65030/2020|EPI ISL 476572|B.1.5.12|Senegal|2020-06-14	0.0003102225	Africa
Africa|hCoV-19/Gambia/NPHL-2586/2020|EPI ISL 561281|B.1.5.12|Gambia|2020-07-23	Africa|hCoV-19/Senegal/65030/2020|EPI ISL 476572|B.1.5.12|Senegal|2020-06-14	0.0001044103	Africa
Africa|hCoV-19/Gambia/NPHL-2588/2020|EPI ISL 561282|B.1.1|Gambia|2020	Africa|hCoV-19/Senegal/65030/2020|EPI ISL 476572|B.1.5.12|Senegal|2020-06-14	0.0005042070	Africa
Africa|hCoV-19/Gambia/NPHL-2615/2020|EPI ISL 561283|B.1.1.293|Gambia|2020-08-18	Africa|hCoV-19/Senegal/65030/2020|EPI ISL 476572|B.1.5.12|Senegal|2020-06-14	0.0004369425	Africa
Africa|hCoV-19/Gambia/NPHL-2626/2020|EPI ISL 561284|B.1.1.293|Gambia|2020	Africa|hCoV-19/Senegal/65030/2020|EPI ISL 476572|B.1.5.12|Senegal|2020-06-14	0.0003361073	Africa
Africa|hCoV-19/Gambia/NPHL-2640/2020|EPI ISL 561285|B.1.5.12|Gambia|2020-06-17	Africa|hCoV-19/Senegal/65030/2020|EPI ISL 476572|B.1.5.12|Senegal|2020-06-14	0.0001680045	Africa
Africa|hCoV-19/Gambia/NPHL-266/2020|EPI ISL 561286|B.1.5.12|Gambia|2020	Africa|hCoV-19/Senegal/65030/2020|EPI ISL 476572|B.1.5.12|Senegal|2020-06-14	0.0001723173	Africa
Africa|hCoV-19/Gambia/NPHL-2706/2020|EPI ISL 561287|B.1.292|Gambia|2020	Africa|hCoV-19/Senegal/65030/2020|EPI ISL 476572|B.1.5.12|Senegal|2020-06-14	0.0003696634	Africa
Africa|hCoV-19/Gambia/NPHL-2712/2020|EPI ISL 561288|B.1.5.12|Gambia|2020-08-03	Africa|hCoV-19/Senegal/65030/2020|EPI ISL 476572|B.1.5.12|Senegal|2020-06-14	0.0002016277	Africa
Africa|hCoV-19/Gambia/NPHL-2727/2020|EPI ISL 561289|B.1.5.12|Gambia|2020-08-04	Africa|hCoV-19/Senegal/65030/2020|EPI ISL 476572|B.1.5.12|Senegal|2020-06-14	0.0002016190	Africa
Africa|hCoV-19/Gambia/NPHL-2729/2020|EPI ISL 561290|B.1.1|Gambia|2020-07-23	Africa|hCoV-19/Senegal/65030/2020|EPI ISL 476572|B.1.5.12|Senegal|2020-06-14	0.0004705834	Africa
Africa|hCoV-19/Gambia/NPHL-2736/2020|EPI ISL 561291|B.1.1.242|Gambia|2020-07-25	Africa|hCoV-19/Senegal/65030/2020|EPI ISL 476572|B.1.5.12|Senegal|2020-06-14	0.0005041967	Africa
Africa|hCoV-19/Gambia/NPHL-2759/2020|EPI ISL 561292|B.1.5.12|Gambia|2020-08-07	Africa|hCoV-19/Senegal/65030/2020|EPI ISL 476572|B.1.5.12|Senegal|2020-06-14	0.0002016366	Africa
Africa|hCoV-19/Gambia/NPHL-2762/2020|EPI ISL 561293|B.1.5.12|Gambia|2020-07-25	Africa|hCoV-19/Senegal/65030/2020|EPI ISL 476572|B.1.5.12|Senegal|2020-06-14	0.0002352316	Africa
Africa|hCoV-19/Gambia/NPHL-2767/2020|EPI ISL 561294|B.1.1.293|Gambia|2020-07-25	Africa|hCoV-19/Senegal/65030/2020|EPI ISL 476572|B.1.5.12|Senegal|2020-06-14	0.0004705741	Africa
Africa|hCoV-19/Gambia/NPHL-2768/2020|EPI ISL 561295|B.1.1.293|Gambia|2020-07-27	Africa|hCoV-19/Senegal/65030/2020|EPI ISL 476572|B.1.5.12|Senegal|2020-06-14	0.0004033234	Africa
Africa|hCoV-19/Gambia/NPHL-277/2020|EPI ISL 561296|B.1.5.12|Gambia|2020	Africa|hCoV-19/Senegal/65030/2020|EPI ISL 476572|B.1.5.12|Senegal|2020-06-14	0.0002016237	Africa
Africa|hCoV-19/Gambia/NPHL-2785/2020|EPI ISL 561297|B.1.1.242|Gambia|2020-07-27	Africa|hCoV-19/Senegal/65030/2020|EPI ISL 476572|B.1.5.12|Senegal|2020-06-14	0.0004369484	Africa
Africa|hCoV-19/Gambia/NPHL-2790/2020|EPI ISL 561298|B.1.1.293|Gambia|2020	Africa|hCoV-19/Senegal/65030/2020|EPI ISL 476572|B.1.5.12|Senegal|2020-06-14	0.0004705834	Africa
Africa|hCoV-19/Gambia/NPHL-2825/2020|EPI ISL 561299|B.1.5.12|Gambia|2020	Africa|hCoV-19/Senegal/65030/2020|EPI ISL 476572|B.1.5.12|Senegal|2020-06-14	0.0001343950	Africa
Africa|hCoV-19/Gambia/NPHL-287/2020|EPI ISL 561300|B.1.1.293|Gambia|2020	Africa|hCoV-19/Senegal/65030/2020|EPI ISL 476572|B.1.5.12|Senegal|2020-06-14	0.0004369659	Africa
Africa|hCoV-19/Gambia/NPHL-2889/2020|EPI ISL 561301|B.1.5.12|Gambia|2020	Africa|hCoV-19/Senegal/65030/2020|EPI ISL 476572|B.1.5.12|Senegal|2020-06-14	0.0002394388	Africa
Africa|hCoV-19/Gambia/NPHL-2892/2020|EPI ISL 561302|B.1.5.12|Gambia|2020-09-07	Africa|hCoV-19/Senegal/65030/2020|EPI ISL 476572|B.1.5.12|Senegal|2020-06-14	0.0002394388	Africa
Africa|hCoV-19/Gambia/NPHL-290/2020|EPI ISL 561303|B.1.1.293|Gambia|2020	Africa|hCoV-19/Senegal/65030/2020|EPI ISL 476572|B.1.5.12|Senegal|2020-06-14	0.0004033231	Africa
Africa|hCoV-19/Gambia/NPHL-2909/2020|EPI ISL 561304|B.1.1.293|Gambia|2020-07-26	Africa|hCoV-19/Senegal/65030/2020|EPI ISL 476572|B.1.5.12|Senegal|2020-06-14	0.0004369615	Africa
Africa|hCoV-19/Gambia/NPHL-2984/2020|EPI ISL 561307|B.1.1.293|Gambia|2020	Africa|hCoV-19/Senegal/65030/2020|EPI ISL 476572|B.1.5.12|Senegal|2020-06-14	0.0004706039	Africa
Africa|hCoV-19/Gambia/NPHL-299/2020|EPI ISL 561308|B.1.1.293|Gambia|2020	Africa|hCoV-19/Senegal/65030/2020|EPI ISL 476572|B.1.5.12|Senegal|2020-06-14	0.0004369512	Africa
Africa|hCoV-19/Gambia/NPHL-3047/2020|EPI ISL 561309|B.1.5.12|Gambia|2020-07-28	Africa|hCoV-19/Senegal/65030/2020|EPI ISL 476572|B.1.5.12|Senegal|2020-06-14	0.0002374895	Africa
Africa|hCoV-19/Gambia/NPHL-3055/2020|EPI ISL 561310|B.1.5.12|Gambia|2020-07-17	Africa|hCoV-19/Senegal/65030/2020|EPI ISL 476572|B.1.5.12|Senegal|2020-06-14	0.0002352314	Africa
Africa|hCoV-19/Gambia/NPHL-3062/2020|EPI ISL 561311|B.1.5.12|Gambia|2020	Africa|hCoV-19/Senegal/65030/2020|EPI ISL 476572|B.1.5.12|Senegal|2020-06-14	0.0002374895	Africa
Africa|hCoV-19/Gambia/NPHL-3079/2020|EPI ISL 561312|B.1.5.12|Gambia|2020-07-27	Africa|hCoV-19/Senegal/65030/2020|EPI ISL 476572|B.1.5.12|Senegal|2020-06-14	0.0002394388	Africa
Africa|hCoV-19/Gambia/NPHL-3206/2020|EPI ISL 561313|B.1.1.293|Gambia|2020	Africa|hCoV-19/Senegal/65030/2020|EPI ISL 476572|B.1.5.12|Senegal|2020-06-14	0.0005042183	Africa
Africa|hCoV-19/Gambia/NPHL-3254/2020|EPI ISL 561315|B.1.5.12|Gambia|2020-07-28	Africa|hCoV-19/Senegal/65030/2020|EPI ISL 476572|B.1.5.12|Senegal|2020-06-14	0.0002371438	Africa
Africa|hCoV-19/Gambia/NPHL-3281/2020|EPI ISL 561316|B.1.1|Gambia|2020-07-28	Africa|hCoV-19/Senegal/65030/2020|EPI ISL 476572|B.1.5.12|Senegal|2020-06-14	0.0005222609	Africa
Africa|hCoV-19/Gambia/NPHL-483B/2020|EPI ISL 561318|B.1.1|Gambia|2020	Africa|hCoV-19/Senegal/65030/2020|EPI ISL 476572|B.1.5.12|Senegal|2020-06-14	0.0005224756	Africa
Africa|hCoV-19/Gambia/NPHL-704/2020|EPI ISL 561320|B.1.1.293|Gambia|2020	Africa|hCoV-19/Senegal/65030/2020|EPI ISL 476572|B.1.5.12|Senegal|2020-06-14	0.0006552209	Africa
Africa|hCoV-19/Gambia/NPHL-737/2020|EPI ISL 561323|B.1.1.293|Gambia|2020	Africa|hCoV-19/Senegal/65030/2020|EPI ISL 476572|B.1.5.12|Senegal|2020-06-14	0.0003791504	Africa
Africa|hCoV-19/Gambia/NPHL-748/2020|EPI ISL 561324|B.1.1|Gambia|2020	Africa|hCoV-19/Senegal/65030/2020|EPI ISL 476572|B.1.5.12|Senegal|2020-06-14	0.0004369763	Africa
Africa|hCoV-19/Gambia/NPHL-758/2020|EPI ISL 561326|B.1.1.293|Gambia|2020	Africa|hCoV-19/Senegal/65030/2020|EPI ISL 476572|B.1.5.12|Senegal|2020-06-14	0.0002754751	Africa
Africa|hCoV-19/Gambia/NPHL-760/2020|EPI ISL 561327|B.1.5|Gambia|2020	Africa|hCoV-19/Senegal/65030/2020|EPI ISL 476572|B.1.5.12|Senegal|2020-06-14	0.0002031361	Africa
Africa|hCoV-19/Gambia/NPHL-790/2020|EPI ISL 561329|B.1.5|Gambia|2020	Africa|hCoV-19/Senegal/65030/2020|EPI ISL 476572|B.1.5.12|Senegal|2020-06-14	0.0001706613	Africa
Africa|hCoV-19/Gambia/NPHL-923/2020|EPI ISL 561330|B.1.5.12|Gambia|2020	Africa|hCoV-19/Senegal/65030/2020|EPI ISL 476572|B.1.5.12|Senegal|2020-06-14	0.0001344040	Africa
Africa|hCoV-19/Gambia/NPHL-930/2020|EPI ISL 561331|B.1.5|Gambia|2020	Africa|hCoV-19/Senegal/65030/2020|EPI ISL 476572|B.1.5.12|Senegal|2020-06-14	0.0002047999	Africa
Africa|hCoV-19/Gambia/NPHL-941/2020|EPI ISL 561332|B.1.5.12|Gambia|2020	Africa|hCoV-19/Senegal/65030/2020|EPI ISL 476572|B.1.5.12|Senegal|2020-06-14	0.0001680045	Africa
Africa|hCoV-19/Gambia/NPHL-956/2020|EPI ISL 561334|B.1.5.12|Gambia|2020	Africa|hCoV-19/Senegal/65030/2020|EPI ISL 476572|B.1.5.12|Senegal|2020-06-14	0.0001706380	Africa
Africa|hCoV-19/Ghana/1651 S3/2020|EPI ISL 422387|A.11|Ghana|2020-03-25	Africa|hCoV-19/Senegal/65030/2020|EPI ISL 476572|B.1.5.12|Senegal|2020-06-14	0.0004894062	Africa
Africa|hCoV-19/Ghana/1659 S14/2020|EPI ISL 422405|B.1.220|Ghana|2020-03-25	Africa|hCoV-19/Senegal/65030/2020|EPI ISL 476572|B.1.5.12|Senegal|2020-06-14	0.0002100766	Africa
Africa|hCoV-19/Ghana/2230 S4/2020|EPI ISL 422390|B.40|Ghana|2020-03-25	Africa|hCoV-19/Senegal/65030/2020|EPI ISL 476572|B.1.5.12|Senegal|2020-06-14	0.0004420980	Africa
Africa|hCoV-19/Ghana/2333 S5/2020|EPI ISL 422394|B.1.3|Ghana|2020-03-27	Africa|hCoV-19/Senegal/65030/2020|EPI ISL 476572|B.1.5.12|Senegal|2020-06-14	0.0003426207	Africa
Africa|hCoV-19/Ghana/2573 S27/2020|EPI ISL 515082|A|Ghana|2020-03-29	Africa|hCoV-19/Senegal/65030/2020|EPI ISL 476572|B.1.5.12|Senegal|2020-06-14	0.0006427123	Africa
Africa|hCoV-19/Ghana/2666 S32/2020|EPI ISL 515083|A|Ghana|2020-03-27	Africa|hCoV-19/Senegal/65030/2020|EPI ISL 476572|B.1.5.12|Senegal|2020-06-14	0.0001713514	Africa
Africa|hCoV-19/Ghana/2709 S25/2020|EPI ISL 515084|B.1|Ghana|2020-03-28	Africa|hCoV-19/Senegal/65030/2020|EPI ISL 476572|B.1.5.12|Senegal|2020-06-14	0.0003027437	Africa
Africa|hCoV-19/Ghana/2828 S6/2020|EPI ISL 422397|A.11|Ghana|2020-03-29	Africa|hCoV-19/Senegal/65030/2020|EPI ISL 476572|B.1.5.12|Senegal|2020-06-14	0.0006474045	Africa
Africa|hCoV-19/Ghana/2852 S30/2020|EPI ISL 515085|B.6|Ghana|2020-03-28	Africa|hCoV-19/Senegal/65030/2020|EPI ISL 476572|B.1.5.12|Senegal|2020-06-14	0.0002736232	Africa
Africa|hCoV-19/Ghana/2914 S8/2020|EPI ISL 422399|B.1.1|Ghana|2020-03-30	Africa|hCoV-19/Senegal/65030/2020|EPI ISL 476572|B.1.5.12|Senegal|2020-06-14	0.0003120984	Africa
Africa|hCoV-19/Ghana/34927 S20/2020|EPI ISL 515086|A.11|Ghana|2020-05-23	Africa|hCoV-19/Senegal/65030/2020|EPI ISL 476572|B.1.5.12|Senegal|2020-06-14	0.0005430589	Africa
Africa|hCoV-19/Ghana/34928 S21/2020|EPI ISL 515087|A.11|Ghana|2020-05-23	Africa|hCoV-19/Senegal/65030/2020|EPI ISL 476572|B.1.5.12|Senegal|2020-06-14	0.0006470386	Africa
Africa|hCoV-19/Ghana/34980 S22/2020|EPI ISL 515088|B.1.1|Ghana|2020-05-23	Africa|hCoV-19/Senegal/65030/2020|EPI ISL 476572|B.1.5.12|Senegal|2020-06-14	0.0003118853	Africa
Africa|hCoV-19/Ghana/34983 S40/2020|EPI ISL 515089|B.1.1|Ghana|2020-05-23	Africa|hCoV-19/Senegal/65030/2020|EPI ISL 476572|B.1.5.12|Senegal|2020-06-14	0.0003754206	Africa
Africa|hCoV-19/Ghana/35012 S17/2020|EPI ISL 515090|B.1.1|Ghana|2020-05-23	Africa|hCoV-19/Senegal/65030/2020|EPI ISL 476572|B.1.5.12|Senegal|2020-06-14	0.0003697182	Africa
Africa|hCoV-19/Ghana/35019 S18/2020|EPI ISL 515091|B.1.1|Ghana|2020-05-23	Africa|hCoV-19/Senegal/65030/2020|EPI ISL 476572|B.1.5.12|Senegal|2020-06-14	0.0002750813	Africa
Africa|hCoV-19/Ghana/35183 S24/2020|EPI ISL 515092|A|Ghana|2020-05-24	Africa|hCoV-19/Senegal/65030/2020|EPI ISL 476572|B.1.5.12|Senegal|2020-06-14	0.0001390812	Africa
Africa|hCoV-19/Ghana/35280 S41/2020|EPI ISL 515093|A|Ghana|2020-05-24	Africa|hCoV-19/Senegal/65030/2020|EPI ISL 476572|B.1.5.12|Senegal|2020-06-14	0.0005511898	Africa
Africa|hCoV-19/Ghana/35394 S49/2020|EPI ISL 515094|B.1.1.307|Ghana|2020-05-24	Africa|hCoV-19/Senegal/65030/2020|EPI ISL 476572|B.1.5.12|Senegal|2020-06-14	0.0003101370	Africa
Africa|hCoV-19/Ghana/35466 S19/2020|EPI ISL 515095|B.1.1|Ghana|2020-05-24	Africa|hCoV-19/Senegal/65030/2020|EPI ISL 476572|B.1.5.12|Senegal|2020-06-14	0.0003411762	Africa
Africa|hCoV-19/Ghana/35563 S37/2020|EPI ISL 515096|A.11|Ghana|2020-05-24	Africa|hCoV-19/Senegal/65030/2020|EPI ISL 476572|B.1.5.12|Senegal|2020-06-14	0.0006723077	Africa
Africa|hCoV-19/Ghana/36523 S23/2020|EPI ISL 515097|A|Ghana|2020-05-27	Africa|hCoV-19/Senegal/65030/2020|EPI ISL 476572|B.1.5.12|Senegal|2020-06-14	0.0001711638	Africa
Africa|hCoV-19/Ghana/81216 S36/2020|EPI ISL 515098|A|Ghana|2020-05-20	Africa|hCoV-19/Senegal/65030/2020|EPI ISL 476572|B.1.5.12|Senegal|2020-06-14	0.0006423058	Africa
Africa|hCoV-19/Ghana/81219 S34/2020|EPI ISL 515099|B.1.1|Ghana|2020-05-20	Africa|hCoV-19/Senegal/65030/2020|EPI ISL 476572|B.1.5.12|Senegal|2020-06-14	0.0002730815	Africa
Africa|hCoV-19/Ghana/82879 S48/2020|EPI ISL 515100|B.1|Ghana|2020-05-20	Africa|hCoV-19/Senegal/65030/2020|EPI ISL 476572|B.1.5.12|Senegal|2020-06-14	0.0003720222	Africa
Africa|hCoV-19/Ghana/83637 S29/2020|EPI ISL 515101|B.1.1|Ghana|2020-05-22	Africa|hCoV-19/Senegal/65030/2020|EPI ISL 476572|B.1.5.12|Senegal|2020-06-14	0.0003038085	Africa
Africa|hCoV-19/Ghana/84049 S31/2020|EPI ISL 515102|B.1|Ghana|2020-05-25	Africa|hCoV-19/Senegal/65030/2020|EPI ISL 476572|B.1.5.12|Senegal|2020-06-14	0.0004042320	Africa
Africa|hCoV-19/Ghana/84162 S45/2020|EPI ISL 515103|A|Ghana|2020-04-25	Africa|hCoV-19/Senegal/65030/2020|EPI ISL 476572|B.1.5.12|Senegal|2020-06-14	0.0005167423	Africa
Africa|hCoV-19/Ghana/84182 S43/2020|EPI ISL 515104|B.1.1|Ghana|2020-05-25	Africa|hCoV-19/Senegal/65030/2020|EPI ISL 476572|B.1.5.12|Senegal|2020-06-14	0.0004095328	Africa
Africa|hCoV-19/Ghana/84210 S44/2020|EPI ISL 515105|A|Ghana|2020-05-24	Africa|hCoV-19/Senegal/65030/2020|EPI ISL 476572|B.1.5.12|Senegal|2020-06-14	0.0005773253	Africa
Africa|hCoV-19/Ghana/84218 S47/2020|EPI ISL 515106|A|Ghana|2020-05-25	Africa|hCoV-19/Senegal/65030/2020|EPI ISL 476572|B.1.5.12|Senegal|2020-06-14	0.0006551518	Africa
Africa|hCoV-19/Ghana/84260 S28/2020|EPI ISL 515107|A|Ghana|2020-05-25	Africa|hCoV-19/Senegal/65030/2020|EPI ISL 476572|B.1.5.12|Senegal|2020-06-14	0.0005427403	Africa
Africa|hCoV-19/Ghana/84279 S42/2020|EPI ISL 515108|B.1|Ghana|2020-05-25	Africa|hCoV-19/Senegal/65030/2020|EPI ISL 476572|B.1.5.12|Senegal|2020-06-14	0.0004068907	Africa
Africa|hCoV-19/Ghana/84301 S35/2020|EPI ISL 515109|A.11|Ghana|2020-05-24	Africa|hCoV-19/Senegal/65030/2020|EPI ISL 476572|B.1.5.12|Senegal|2020-06-14	0.0005263619	Africa
Africa|hCoV-19/Ghana/84430 S51/2020|EPI ISL 515110|B.1.1.307|Ghana|2020-05-25	Africa|hCoV-19/Senegal/65030/2020|EPI ISL 476572|B.1.5.12|Senegal|2020-06-14	0.0003045035	Africa
Africa|hCoV-19/Ghana/84438 S50/2020|EPI ISL 515111|A|Ghana|2020-05-24	Africa|hCoV-19/Senegal/65030/2020|EPI ISL 476572|B.1.5.12|Senegal|2020-06-14	0.0005407230	Africa
Africa|hCoV-19/Ghana/84484 S16/2020|EPI ISL 515112|B.1.1|Ghana|2020-05-25	Africa|hCoV-19/Senegal/65030/2020|EPI ISL 476572|B.1.5.12|Senegal|2020-06-14	0.0003792027	Africa
Africa|hCoV-19/Ghana/KATH23/2020|EPI ISL 515181|A.11|Ghana|2020-03-22	Africa|hCoV-19/Senegal/65030/2020|EPI ISL 476572|B.1.5.12|Senegal|2020-06-14	0.0005042138	Africa
Africa|hCoV-19/Ghana/TTH10/2020|EPI ISL 515182|A|Ghana|2020-03-27	Africa|hCoV-19/Senegal/65030/2020|EPI ISL 476572|B.1.5.12|Senegal|2020-06-14	0.0004705426	Africa
Africa|hCoV-19/Ghana/TTH11/2020|EPI ISL 515183|A|Ghana|2020-03-27	Africa|hCoV-19/Senegal/65030/2020|EPI ISL 476572|B.1.5.12|Senegal|2020-06-14	0.0004720973	Africa
Africa|hCoV-19/Ghana/TTH6/2020|EPI ISL 515248|A|Ghana|2020-03-27	Africa|hCoV-19/Senegal/65030/2020|EPI ISL 476572|B.1.5.12|Senegal|2020-06-14	0.0005293760	Africa
Africa|hCoV-19/Kenya/C1092/2020|EPI ISL 457849|B.1.5|Kenya|2020-04-18	Africa|hCoV-19/Senegal/65030/2020|EPI ISL 476572|B.1.5.12|Senegal|2020-06-14	0.0001748902	Africa
Africa|hCoV-19/Kenya/C1102/2020|EPI ISL 568708|B.1.5|Kenya|2020-04-19	Africa|hCoV-19/Senegal/65030/2020|EPI ISL 476572|B.1.5.12|Senegal|2020-06-14	0.0002398138	Africa
Africa|hCoV-19/Kenya/C1162/2020|EPI ISL 457850|B.1.5|Kenya|2020-04-19	Africa|hCoV-19/Senegal/65030/2020|EPI ISL 476572|B.1.5.12|Senegal|2020-06-14	0.0001730531	Africa
Africa|hCoV-19/Kenya/C1216/2020|EPI ISL 457854|B.1.5|Kenya|2020-04-19	Africa|hCoV-19/Senegal/65030/2020|EPI ISL 476572|B.1.5.12|Senegal|2020-06-14	0.0002016189	Africa
Africa|hCoV-19/Kenya/C1292/2020|EPI ISL 457856|B|Kenya|2020-04-20	Africa|hCoV-19/Senegal/65030/2020|EPI ISL 476572|B.1.5.12|Senegal|2020-06-14	0.0002056421	Africa
Africa|hCoV-19/Kenya/C1357/2020|EPI ISL 457858|B.1.5|Kenya|2020-04-20	Africa|hCoV-19/Senegal/65030/2020|EPI ISL 476572|B.1.5.12|Senegal|2020-06-14	0.0001404631	Africa
Africa|hCoV-19/Kenya/C1422/2020|EPI ISL 457861|B.1|Kenya|2020-04-20	Africa|hCoV-19/Senegal/65030/2020|EPI ISL 476572|B.1.5.12|Senegal|2020-06-14	0.0001763937	Africa
Africa|hCoV-19/Kenya/C1499/2020|EPI ISL 457863|B.1.5|Kenya|2020-04-20	Africa|hCoV-19/Senegal/65030/2020|EPI ISL 476572|B.1.5.12|Senegal|2020-06-14	0.0002056237	Africa
Africa|hCoV-19/Kenya/C1646/2020|EPI ISL 457865|B.1.5|Kenya|2020-04-21	Africa|hCoV-19/Senegal/65030/2020|EPI ISL 476572|B.1.5.12|Senegal|2020-06-14	0.0001420943	Africa
Africa|hCoV-19/Kenya/C1739/2020|EPI ISL 457866|B|Kenya|2020-04-22	Africa|hCoV-19/Senegal/65030/2020|EPI ISL 476572|B.1.5.12|Senegal|2020-06-14	0.0001758831	Africa
Africa|hCoV-19/Kenya/C1751/2020|EPI ISL 457867|B.1.5|Kenya|2020-04-22	Africa|hCoV-19/Senegal/65030/2020|EPI ISL 476572|B.1.5.12|Senegal|2020-06-14	0.0001680010	Africa
Africa|hCoV-19/Kenya/C21582/2020|EPI ISL 568872|B.1|Kenya|2020-06-22	Africa|hCoV-19/Senegal/65030/2020|EPI ISL 476572|B.1.5.12|Senegal|2020-06-14	0.0004369322	Africa
Africa|hCoV-19/Kenya/C22/2020|EPI ISL 457845|B.1.5|Kenya|2020-03-17	Africa|hCoV-19/Senegal/65030/2020|EPI ISL 476572|B.1.5.12|Senegal|2020-06-14	0.0001757903	Africa
Africa|hCoV-19/Kenya/C2439/2020|EPI ISL 457877|B.1.5|Kenya|2020-04-24	Africa|hCoV-19/Senegal/65030/2020|EPI ISL 476572|B.1.5.12|Senegal|2020-06-14	0.0002376031	Africa
Africa|hCoV-19/Kenya/C2449/2020|EPI ISL 457878|B.1.5|Kenya|2020-04-24	Africa|hCoV-19/Senegal/65030/2020|EPI ISL 476572|B.1.5.12|Senegal|2020-06-14	0.0002432525	Africa
Africa|hCoV-19/Kenya/C2469/2020|EPI ISL 457879|B.1.5|Kenya|2020-04-24	Africa|hCoV-19/Senegal/65030/2020|EPI ISL 476572|B.1.5.12|Senegal|2020-06-14	0.0001704926	Africa
Africa|hCoV-19/Kenya/C253/2020|EPI ISL 457868|B.1|Kenya|2020-04-03	Africa|hCoV-19/Senegal/65030/2020|EPI ISL 476572|B.1.5.12|Senegal|2020-06-14	0.0002016143	Africa
Africa|hCoV-19/Kenya/C256/2020|EPI ISL 568697|B.1.5|Kenya|2020-04-04	Africa|hCoV-19/Senegal/65030/2020|EPI ISL 476572|B.1.5.12|Senegal|2020-06-14	0.0002094585	Africa
Africa|hCoV-19/Kenya/C2582/2020|EPI ISL 457883|B.1.5|Kenya|2020-04-25	Africa|hCoV-19/Senegal/65030/2020|EPI ISL 476572|B.1.5.12|Senegal|2020-06-14	0.0002075339	Africa
Africa|hCoV-19/Kenya/C2685/2020|EPI ISL 457884|B.1.5|Kenya|2020-04-25	Africa|hCoV-19/Senegal/65030/2020|EPI ISL 476572|B.1.5.12|Senegal|2020-06-14	0.0002019690	Africa
Africa|hCoV-19/Kenya/C2777/2020|EPI ISL 457887|B.1|Kenya|2020-04-26	Africa|hCoV-19/Senegal/65030/2020|EPI ISL 476572|B.1.5.12|Senegal|2020-06-14	0.0001420894	Africa
Africa|hCoV-19/Kenya/C2826/2020|EPI ISL 457891|B.1.5|Kenya|2020-04-27	Africa|hCoV-19/Senegal/65030/2020|EPI ISL 476572|B.1.5.12|Senegal|2020-06-14	0.0001696943	Africa
Africa|hCoV-19/Kenya/C2847/2020|EPI ISL 457892|B.1.5|Kenya|2020-04-27	Africa|hCoV-19/Senegal/65030/2020|EPI ISL 476572|B.1.5.12|Senegal|2020-06-14	0.0001404777	Africa
Africa|hCoV-19/Kenya/C293/2020|EPI ISL 457871|A|Kenya|2020-04-04	Africa|hCoV-19/Senegal/65030/2020|EPI ISL 476572|B.1.5.12|Senegal|2020-06-14	0.0004878529	Africa
Africa|hCoV-19/Kenya/C310/2020|EPI ISL 457874|B.4|Kenya|2020-04-04	Africa|hCoV-19/Senegal/65030/2020|EPI ISL 476572|B.1.5.12|Senegal|2020-06-14	0.0006510766	Africa
Africa|hCoV-19/Kenya/C3129/2020|EPI ISL 457897|B.1.5|Kenya|2020-04-28	Africa|hCoV-19/Senegal/65030/2020|EPI ISL 476572|B.1.5.12|Senegal|2020-06-14	0.0002026790	Africa
Africa|hCoV-19/Kenya/C314/2020|EPI ISL 457875|A|Kenya|2020-04-04	Africa|hCoV-19/Senegal/65030/2020|EPI ISL 476572|B.1.5.12|Senegal|2020-06-14	0.0005377969	Africa
Africa|hCoV-19/Kenya/C316/2020|EPI ISL 457876|B.4|Kenya|2020-04-04	Africa|hCoV-19/Senegal/65030/2020|EPI ISL 476572|B.1.5.12|Senegal|2020-06-14	0.0006570722	Africa
Africa|hCoV-19/Kenya/C3194/2020|EPI ISL 457901|B.1.5|Kenya|2020-04-28	Africa|hCoV-19/Senegal/65030/2020|EPI ISL 476572|B.1.5.12|Senegal|2020-06-14	0.0002421275	Africa
Africa|hCoV-19/Kenya/C3205/2020|EPI ISL 457902|B.1.5|Kenya|2020-04-28	Africa|hCoV-19/Senegal/65030/2020|EPI ISL 476572|B.1.5.12|Senegal|2020-06-14	0.0001714983	Africa
Africa|hCoV-19/Kenya/C3208/2020|EPI ISL 457903|B.1.5|Kenya|2020-04-28	Africa|hCoV-19/Senegal/65030/2020|EPI ISL 476572|B.1.5.12|Senegal|2020-06-14	0.0001751440	Africa
Africa|hCoV-19/Kenya/C3381/2020|EPI ISL 568714|B.1.5|Kenya|2020-04-30	Africa|hCoV-19/Senegal/65030/2020|EPI ISL 476572|B.1.5.12|Senegal|2020-06-14	0.0002036372	Africa
Africa|hCoV-19/Kenya/C3427/2020|EPI ISL 457906|B.1.5|Kenya|2020-04-29	Africa|hCoV-19/Senegal/65030/2020|EPI ISL 476572|B.1.5.12|Senegal|2020-06-14	0.0002034433	Africa
Africa|hCoV-19/Kenya/C3457/2020|EPI ISL 568715|B.1|Kenya|2020-04-30	Africa|hCoV-19/Senegal/65030/2020|EPI ISL 476572|B.1.5.12|Senegal|2020-06-14	0.0002769433	Africa
Africa|hCoV-19/Kenya/C3739/2020|EPI ISL 568717|B.1.5|Kenya|2020-05-04	Africa|hCoV-19/Senegal/65030/2020|EPI ISL 476572|B.1.5.12|Senegal|2020-06-14	0.0001696942	Africa
Africa|hCoV-19/Kenya/C389/2020|EPI ISL 568698|B.1.5|Kenya|2020-04-07	Africa|hCoV-19/Senegal/65030/2020|EPI ISL 476572|B.1.5.12|Senegal|2020-06-14	0.0001711990	Africa
Africa|hCoV-19/Kenya/C3980/2020|EPI ISL 568719|B.1|Kenya|2020-05-05	Africa|hCoV-19/Senegal/65030/2020|EPI ISL 476572|B.1.5.12|Senegal|2020-06-14	0.0002050408	Africa
Africa|hCoV-19/Kenya/C4083/2020|EPI ISL 568721|B.1.5|Kenya|2020-05-05	Africa|hCoV-19/Senegal/65030/2020|EPI ISL 476572|B.1.5.12|Senegal|2020-06-14	0.0002104252	Africa
Africa|hCoV-19/Kenya/C4195/2020|EPI ISL 568723|B.1.5|Kenya|2020-06-05	Africa|hCoV-19/Senegal/65030/2020|EPI ISL 476572|B.1.5.12|Senegal|2020-06-14	0.0001697002	Africa
Africa|hCoV-19/Kenya/C4199/2020|EPI ISL 568724|B.1.5|Kenya|2020-05-06	Africa|hCoV-19/Senegal/65030/2020|EPI ISL 476572|B.1.5.12|Senegal|2020-06-14	0.0002056865	Africa
Africa|hCoV-19/Kenya/C4214/2020|EPI ISL 568725|B.1|Kenya|2020-06-05	Africa|hCoV-19/Senegal/65030/2020|EPI ISL 476572|B.1.5.12|Senegal|2020-06-14	0.0002016056	Africa
Africa|hCoV-19/Kenya/C4419/2020|EPI ISL 568727|B.1|Kenya|2020-05-07	Africa|hCoV-19/Senegal/65030/2020|EPI ISL 476572|B.1.5.12|Senegal|2020-06-14	0.0002690776	Africa
