## Supplementary material for "Epidemiology and genetic diversity of SARS-CoV-2 lineages circulating in Africa": Pairwise distance: ContinentsPairwiseDistance.csv (part 116 of 1021)

Species 1	Species 2	Dist	Continent
Africa|hCoV-19/Kenya/C4420/2020|EPI ISL 568728|B.1.5|Kenya|2020-05-07	Africa|hCoV-19/Senegal/65030/2020|EPI ISL 476572|B.1.5.12|Senegal|2020-06-14	0.0002075790	Africa
Africa|hCoV-19/Kenya/C4585/2020|EPI ISL 568730|B.1.5|Kenya|2020-05-08	Africa|hCoV-19/Senegal/65030/2020|EPI ISL 476572|B.1.5.12|Senegal|2020-06-14	0.0002036463	Africa
Africa|hCoV-19/Kenya/C460/2020|EPI ISL 457910|B.1.5|Kenya|2020-04-08	Africa|hCoV-19/Senegal/65030/2020|EPI ISL 476572|B.1.5.12|Senegal|2020-06-14	0.0001740225	Africa
Africa|hCoV-19/Kenya/C4691/2020|EPI ISL 568733|B.1.5|Kenya|2020-05-09	Africa|hCoV-19/Senegal/65030/2020|EPI ISL 476572|B.1.5.12|Senegal|2020-06-14	0.0001720233	Africa
Africa|hCoV-19/Kenya/C4710/2020|EPI ISL 568735|B.1.5|Kenya|2020-05-08	Africa|hCoV-19/Senegal/65030/2020|EPI ISL 476572|B.1.5.12|Senegal|2020-06-14	0.0002688390	Africa
Africa|hCoV-19/Kenya/C4717/2020|EPI ISL 568737|B.1.5|Kenya|2020-05-08	Africa|hCoV-19/Senegal/65030/2020|EPI ISL 476572|B.1.5.12|Senegal|2020-06-14	0.0001773632	Africa
Africa|hCoV-19/Kenya/C4872/2020|EPI ISL 568741|B.1.5|Kenya|2020-05-08	Africa|hCoV-19/Senegal/65030/2020|EPI ISL 476572|B.1.5.12|Senegal|2020-06-14	0.0002055574	Africa
Africa|hCoV-19/Kenya/C4895/2020|EPI ISL 568742|B.1.5|Kenya|2020-05-08	Africa|hCoV-19/Senegal/65030/2020|EPI ISL 476572|B.1.5.12|Senegal|2020-06-14	0.0002743233	Africa
Africa|hCoV-19/Kenya/C5008/2020|EPI ISL 568744|B.1|Kenya|2020-05-08	Africa|hCoV-19/Senegal/65030/2020|EPI ISL 476572|B.1.5.12|Senegal|2020-06-14	0.0002098027	Africa
Africa|hCoV-19/Kenya/C5011/2020|EPI ISL 568745|B.1.5|Kenya|2020-05-08	Africa|hCoV-19/Senegal/65030/2020|EPI ISL 476572|B.1.5.12|Senegal|2020-06-14	0.0002399537	Africa
Africa|hCoV-19/Kenya/C5119/2020|EPI ISL 568750|B.1|Kenya|2020-05-09	Africa|hCoV-19/Senegal/65030/2020|EPI ISL 476572|B.1.5.12|Senegal|2020-06-14	0.0002036601	Africa
Africa|hCoV-19/Kenya/C5177/2020|EPI ISL 568752|B.1.5|Kenya|2020-05-09	Africa|hCoV-19/Senegal/65030/2020|EPI ISL 476572|B.1.5.12|Senegal|2020-06-14	0.0002057105	Africa
Africa|hCoV-19/Kenya/C5178/2020|EPI ISL 568753|B.1.5|Kenya|2020-05-09	Africa|hCoV-19/Senegal/65030/2020|EPI ISL 476572|B.1.5.12|Senegal|2020-06-14	0.0001764623	Africa
Africa|hCoV-19/Kenya/C5246/2020|EPI ISL 568754|B.1.5|Kenya|2020-05-09	Africa|hCoV-19/Senegal/65030/2020|EPI ISL 476572|B.1.5.12|Senegal|2020-06-14	0.0002038704	Africa
Africa|hCoV-19/Kenya/C5288/2020|EPI ISL 568755|B.1.5|Kenya|2020-05-10	Africa|hCoV-19/Senegal/65030/2020|EPI ISL 476572|B.1.5.12|Senegal|2020-06-14	0.0002771240	Africa
Africa|hCoV-19/Kenya/C5289/2020|EPI ISL 568756|B.1.5|Kenya|2020-05-10	Africa|hCoV-19/Senegal/65030/2020|EPI ISL 476572|B.1.5.12|Senegal|2020-06-14	0.0001411668	Africa
Africa|hCoV-19/Kenya/C5328/2020|EPI ISL 568760|B.1.5|Kenya|2020-05-10	Africa|hCoV-19/Senegal/65030/2020|EPI ISL 476572|B.1.5.12|Senegal|2020-06-14	0.0002057478	Africa
Africa|hCoV-19/Kenya/C5335/2020|EPI ISL 568762|B.1.5|Kenya|2020-05-10	Africa|hCoV-19/Senegal/65030/2020|EPI ISL 476572|B.1.5.12|Senegal|2020-06-14	0.0002059244	Africa
Africa|hCoV-19/Kenya/C5384/2020|EPI ISL 568764|B.1.5|Kenya|2020-05-10	Africa|hCoV-19/Senegal/65030/2020|EPI ISL 476572|B.1.5.12|Senegal|2020-06-14	0.0002688299	Africa
Africa|hCoV-19/Kenya/C54/2020|EPI ISL 457847|B.1|Kenya|2020-03-24	Africa|hCoV-19/Senegal/65030/2020|EPI ISL 476572|B.1.5.12|Senegal|2020-06-14	0.0002396965	Africa
Africa|hCoV-19/Kenya/C544/2020|EPI ISL 457911|B.1.5|Kenya|2020-04-10	Africa|hCoV-19/Senegal/65030/2020|EPI ISL 476572|B.1.5.12|Senegal|2020-06-14	0.0001740286	Africa
Africa|hCoV-19/Kenya/C5442/2020|EPI ISL 568767|B.1.5|Kenya|2020-05-10	Africa|hCoV-19/Senegal/65030/2020|EPI ISL 476572|B.1.5.12|Senegal|2020-06-14	0.0002376033	Africa
Africa|hCoV-19/Kenya/C569/2020|EPI ISL 568700|B.1|Kenya|2020-04-12	Africa|hCoV-19/Senegal/65030/2020|EPI ISL 476572|B.1.5.12|Senegal|2020-06-14	0.0001747360	Africa
Africa|hCoV-19/Kenya/C5695/2020|EPI ISL 568770|B.1.5|Kenya|2020-05-11	Africa|hCoV-19/Senegal/65030/2020|EPI ISL 476572|B.1.5.12|Senegal|2020-06-14	0.0002715580	Africa
Africa|hCoV-19/Kenya/C5701/2020|EPI ISL 568772|B.1|Kenya|2020-05-11	Africa|hCoV-19/Senegal/65030/2020|EPI ISL 476572|B.1.5.12|Senegal|2020-06-14	0.0002036511	Africa
Africa|hCoV-19/Kenya/C571/2020|EPI ISL 568702|A|Kenya|2020-04-12	Africa|hCoV-19/Senegal/65030/2020|EPI ISL 476572|B.1.5.12|Senegal|2020-06-14	0.0005041629	Africa
Africa|hCoV-19/Kenya/C5767/2020|EPI ISL 568773|B.1.5|Kenya|2020-05-11	Africa|hCoV-19/Senegal/65030/2020|EPI ISL 476572|B.1.5.12|Senegal|2020-06-14	0.0002795952	Africa
Africa|hCoV-19/Kenya/C5811/2020|EPI ISL 568775|B.1.5|Kenya|2020-05-11	Africa|hCoV-19/Senegal/65030/2020|EPI ISL 476572|B.1.5.12|Senegal|2020-06-14	0.0002036512	Africa
Africa|hCoV-19/Kenya/C5813/2020|EPI ISL 568776|B.1|Kenya|2020-05-11	Africa|hCoV-19/Senegal/65030/2020|EPI ISL 476572|B.1.5.12|Senegal|2020-06-14	0.0002057106	Africa
Africa|hCoV-19/Kenya/C5835/2020|EPI ISL 568777|B.1.5|Kenya|2020-05-12	Africa|hCoV-19/Senegal/65030/2020|EPI ISL 476572|B.1.5.12|Senegal|2020-06-14	0.0002398388	Africa
Africa|hCoV-19/Kenya/C587/2020|EPI ISL 457912|B.1.5|Kenya|2020-04-11	Africa|hCoV-19/Senegal/65030/2020|EPI ISL 476572|B.1.5.12|Senegal|2020-06-14	0.0002087682	Africa
Africa|hCoV-19/Kenya/C589/2020|EPI ISL 457913|B.1.5|Kenya|2020-04-11	Africa|hCoV-19/Senegal/65030/2020|EPI ISL 476572|B.1.5.12|Senegal|2020-06-14	0.0001712104	Africa
Africa|hCoV-19/Kenya/C5902/2020|EPI ISL 568779|B.1.5|Kenya|2020-05-12	Africa|hCoV-19/Senegal/65030/2020|EPI ISL 476572|B.1.5.12|Senegal|2020-06-14	0.0002077617	Africa
Africa|hCoV-19/Kenya/C5911/2020|EPI ISL 568780|B.1.5|Kenya|2020-05-12	Africa|hCoV-19/Senegal/65030/2020|EPI ISL 476572|B.1.5.12|Senegal|2020-06-14	0.0001730831	Africa
Africa|hCoV-19/Kenya/C5914/2020|EPI ISL 568782|B.1.5|Kenya|2020-05-12	Africa|hCoV-19/Senegal/65030/2020|EPI ISL 476572|B.1.5.12|Senegal|2020-06-14	0.0002378294	Africa
Africa|hCoV-19/Kenya/C6186/2020|EPI ISL 568787|B.1.5|Kenya|2020-05-13	Africa|hCoV-19/Senegal/65030/2020|EPI ISL 476572|B.1.5.12|Senegal|2020-06-14	0.0002743362	Africa
Africa|hCoV-19/Kenya/C6255/2020|EPI ISL 568790|B.1.1.33|Kenya|2020-05-13	Africa|hCoV-19/Senegal/65030/2020|EPI ISL 476572|B.1.5.12|Senegal|2020-06-14	0.0004756557	Africa
Africa|hCoV-19/Kenya/C6298/2020|EPI ISL 568792|B.1|Kenya|2020-05-13	Africa|hCoV-19/Senegal/65030/2020|EPI ISL 476572|B.1.5.12|Senegal|2020-06-14	0.0001747037	Africa
Africa|hCoV-19/Kenya/C6369/2020|EPI ISL 568794|B.1|Kenya|2020-05-14	Africa|hCoV-19/Senegal/65030/2020|EPI ISL 476572|B.1.5.12|Senegal|2020-06-14	0.0002442651	Africa
Africa|hCoV-19/Kenya/C6380/2020|EPI ISL 568798|B.1.5|Kenya|2020-05-15	Africa|hCoV-19/Senegal/65030/2020|EPI ISL 476572|B.1.5.12|Senegal|2020-06-14	0.0001398836	Africa
Africa|hCoV-19/Kenya/C6384/2020|EPI ISL 568799|B.1|Kenya|2020-05-14	Africa|hCoV-19/Senegal/65030/2020|EPI ISL 476572|B.1.5.12|Senegal|2020-06-14	0.0002056351	Africa
Africa|hCoV-19/Kenya/C639/2020|EPI ISL 568703|B|Kenya|2020-04-14	Africa|hCoV-19/Senegal/65030/2020|EPI ISL 476572|B.1.5.12|Senegal|2020-06-14	0.0004190464	Africa
Africa|hCoV-19/Kenya/C6518/2020|EPI ISL 568803|B.1.5|Kenya|2020-05-14	Africa|hCoV-19/Senegal/65030/2020|EPI ISL 476572|B.1.5.12|Senegal|2020-06-14	0.0002811140	Africa
Africa|hCoV-19/Kenya/C6524/2020|EPI ISL 568805|A|Kenya|2020-05-14	Africa|hCoV-19/Senegal/65030/2020|EPI ISL 476572|B.1.5.12|Senegal|2020-06-14	0.0005519934	Africa
Africa|hCoV-19/Kenya/C656/2020|EPI ISL 457915|B.1.5|Kenya|2020-04-13	Africa|hCoV-19/Senegal/65030/2020|EPI ISL 476572|B.1.5.12|Senegal|2020-06-14	0.0002352326	Africa
Africa|hCoV-19/Kenya/C6564/2020|EPI ISL 568806|B.1.5|Kenya|2020-05-14	Africa|hCoV-19/Senegal/65030/2020|EPI ISL 476572|B.1.5.12|Senegal|2020-06-14	0.0002822475	Africa
Africa|hCoV-19/Kenya/C6878/2020|EPI ISL 568813|B.1.1|Kenya|2020-05-15	Africa|hCoV-19/Senegal/65030/2020|EPI ISL 476572|B.1.5.12|Senegal|2020-06-14	0.0002851382	Africa
Africa|hCoV-19/Kenya/C6914/2020|EPI ISL 568817|B.1|Kenya|2020-05-15	Africa|hCoV-19/Senegal/65030/2020|EPI ISL 476572|B.1.5.12|Senegal|2020-06-14	0.0003143274	Africa
Africa|hCoV-19/Kenya/C7081/2020|EPI ISL 568824|B.1.5|Kenya|2020-05-16	Africa|hCoV-19/Senegal/65030/2020|EPI ISL 476572|B.1.5.12|Senegal|2020-06-14	0.0001780534	Africa
Africa|hCoV-19/Kenya/C713/2020|EPI ISL 457920|B.1.5|Kenya|2020-04-14	Africa|hCoV-19/Senegal/65030/2020|EPI ISL 476572|B.1.5.12|Senegal|2020-06-14	0.0002016140	Africa
Africa|hCoV-19/Kenya/C7579/2020|EPI ISL 568842|A|Kenya|2020-05-16	Africa|hCoV-19/Senegal/65030/2020|EPI ISL 476572|B.1.5.12|Senegal|2020-06-14	0.0005534713	Africa
Africa|hCoV-19/Kenya/C7605/2020|EPI ISL 568847|A|Kenya|2020-05-16	Africa|hCoV-19/Senegal/65030/2020|EPI ISL 476572|B.1.5.12|Senegal|2020-06-14	0.0005430162	Africa
Africa|hCoV-19/Kenya/C787/2020|EPI ISL 457921|B.1.5|Kenya|2020-04-15	Africa|hCoV-19/Senegal/65030/2020|EPI ISL 476572|B.1.5.12|Senegal|2020-06-14	0.0001680011	Africa
Africa|hCoV-19/Kenya/C7949/2020|EPI ISL 568852|B.1|Kenya|2020-05-18	Africa|hCoV-19/Senegal/65030/2020|EPI ISL 476572|B.1.5.12|Senegal|2020-06-14	0.0003149495	Africa
Africa|hCoV-19/Kenya/C815/2020|EPI ISL 568706|B.1|Kenya|2020-04-16	Africa|hCoV-19/Senegal/65030/2020|EPI ISL 476572|B.1.5.12|Senegal|2020-06-14	0.0002444855	Africa
Africa|hCoV-19/Kenya/C8240/2020|EPI ISL 568855|B.1.5|Kenya|2020-05-19	Africa|hCoV-19/Senegal/65030/2020|EPI ISL 476572|B.1.5.12|Senegal|2020-06-14	0.0002459547	Africa
Africa|hCoV-19/Kenya/C926/2020|EPI ISL 457928|B.1.5|Kenya|2020-04-17	Africa|hCoV-19/Senegal/65030/2020|EPI ISL 476572|B.1.5.12|Senegal|2020-06-14	0.0002027996	Africa
Africa|hCoV-19/Kenya/D5/2020|EPI ISL 457999|B.1|Kenya|2020-05-22	Africa|hCoV-19/Senegal/65030/2020|EPI ISL 476572|B.1.5.12|Senegal|2020-06-14	0.0004474732	Africa
Africa|hCoV-19/Kenya/D6/2020|EPI ISL 458000|B.40|Kenya|2020-03-17	Africa|hCoV-19/Senegal/65030/2020|EPI ISL 476572|B.1.5.12|Senegal|2020-06-14	0.0005737138	Africa
Africa|hCoV-19/Kenya/NIC 059/2020|EPI ISL 457827|B.40|Kenya|2020-03	Africa|hCoV-19/Senegal/65030/2020|EPI ISL 476572|B.1.5.12|Senegal|2020-06-14	0.0005092213	Africa
Africa|hCoV-19/Kenya/NIC 084/2020|EPI ISL 457828|B|Kenya|2020-03	Africa|hCoV-19/Senegal/65030/2020|EPI ISL 476572|B.1.5.12|Senegal|2020-06-14	0.0004705520	Africa
Africa|hCoV-19/Kenya/NIC 087/2020|EPI ISL 457829|B.1.1.20|Kenya|2020-03	Africa|hCoV-19/Senegal/65030/2020|EPI ISL 476572|B.1.5.12|Senegal|2020-06-14	0.0003047682	Africa
Africa|hCoV-19/Kenya/NIC 089/2020|EPI ISL 457830|B.1.1.20|Kenya|2020-03	Africa|hCoV-19/Senegal/65030/2020|EPI ISL 476572|B.1.5.12|Senegal|2020-06-14	0.0003170815	Africa
Africa|hCoV-19/Kenya/NIC 168/2020|EPI ISL 457832|B.1.255|Kenya|2020-03	Africa|hCoV-19/Senegal/65030/2020|EPI ISL 476572|B.1.5.12|Senegal|2020-06-14	0.0002421946	Africa
Africa|hCoV-19/Kenya/NIC 187/2020|EPI ISL 457833|B.1.5|Kenya|2020-03-20	Africa|hCoV-19/Senegal/65030/2020|EPI ISL 476572|B.1.5.12|Senegal|2020-06-14	0.0001679972	Africa
Africa|hCoV-19/Kenya/NIC 196/2020|EPI ISL 457834|B.1.1|Kenya|2020-03-21	Africa|hCoV-19/Senegal/65030/2020|EPI ISL 476572|B.1.5.12|Senegal|2020-06-14	0.0002810130	Africa
Africa|hCoV-19/Kenya/NIC 248/2020|EPI ISL 457836|B.40|Kenya|2020-03-23	Africa|hCoV-19/Senegal/65030/2020|EPI ISL 476572|B.1.5.12|Senegal|2020-06-14	0.0003767434	Africa
Africa|hCoV-19/Kenya/NIC 266/2020|EPI ISL 457838|B.6|Kenya|2020-03-24	Africa|hCoV-19/Senegal/65030/2020|EPI ISL 476572|B.1.5.12|Senegal|2020-06-14	0.0005470349	Africa
Africa|hCoV-19/Kenya/NIC 492/2020|EPI ISL 457840|B.1.5|Kenya|2020-03	Africa|hCoV-19/Senegal/65030/2020|EPI ISL 476572|B.1.5.12|Senegal|2020-06-14	0.0001743321	Africa
Africa|hCoV-19/Kenya/NIC 512/2020|EPI ISL 457841|B.1.5|Kenya|2020-03	Africa|hCoV-19/Senegal/65030/2020|EPI ISL 476572|B.1.5.12|Senegal|2020-06-14	0.0001742045	Africa
Africa|hCoV-19/Kenya/NIC 569/2020|EPI ISL 457843|B.1.1|Kenya|2020-03-29	Africa|hCoV-19/Senegal/65030/2020|EPI ISL 476572|B.1.5.12|Senegal|2020-06-14	0.0003024642	Africa
Africa|hCoV-19/Kenya/NIC 593/2020|EPI ISL 457844|B.1.1.316|Kenya|2020-03-29	Africa|hCoV-19/Senegal/65030/2020|EPI ISL 476572|B.1.5.12|Senegal|2020-06-14	0.0003113028	Africa
Africa|hCoV-19/Kenya/S052/2020|EPI ISL 457932|B.4|Kenya|2020-03-14	Africa|hCoV-19/Senegal/65030/2020|EPI ISL 476572|B.1.5.12|Senegal|2020-06-14	0.0006554183	Africa
Africa|hCoV-19/Kenya/S109/2020|EPI ISL 457933|B.4|Kenya|2020-03-23	Africa|hCoV-19/Senegal/65030/2020|EPI ISL 476572|B.1.5.12|Senegal|2020-06-14	0.0006259700	Africa
Africa|hCoV-19/Kenya/S299/2020|EPI ISL 457934|B.1.1.1|Kenya|2020-03-29	Africa|hCoV-19/Senegal/65030/2020|EPI ISL 476572|B.1.5.12|Senegal|2020-06-14	0.0004451810	Africa
Africa|hCoV-19/Madagascar/IP-01650/2020|EPI ISL 508862|B.1|Madagascar|2020-03-20	Africa|hCoV-19/Senegal/65030/2020|EPI ISL 476572|B.1.5.12|Senegal|2020-06-14	0.0002688299	Africa
Africa|hCoV-19/Madagascar/IP-01861/2020|EPI ISL 508863|B.1|Madagascar|2020-03-22	Africa|hCoV-19/Senegal/65030/2020|EPI ISL 476572|B.1.5.12|Senegal|2020-06-14	0.0002688298	Africa
Africa|hCoV-19/Mali/M002593/2020|EPI ISL 487446|A|Mali|2020-04-06	Africa|hCoV-19/Senegal/65030/2020|EPI ISL 476572|B.1.5.12|Senegal|2020-06-14	0.0005377846	Africa
Africa|hCoV-19/Mali/M002615/2020|EPI ISL 487447|A|Mali|2020-04-06	Africa|hCoV-19/Senegal/65030/2020|EPI ISL 476572|B.1.5.12|Senegal|2020-06-14	0.0005042138	Africa
Africa|hCoV-19/Mali/M002616/2020|EPI ISL 487448|A|Mali|2020-04-06	Africa|hCoV-19/Senegal/65030/2020|EPI ISL 476572|B.1.5.12|Senegal|2020-06-14	0.0004714568	Africa
Africa|hCoV-19/Mali/M002618/2020|EPI ISL 487449|A|Mali|2020-04-06	Africa|hCoV-19/Senegal/65030/2020|EPI ISL 476572|B.1.5.12|Senegal|2020-06-14	0.0005377867	Africa
Africa|hCoV-19/Mali/M002644/2020|EPI ISL 487450|A|Mali|2020-04-08	Africa|hCoV-19/Senegal/65030/2020|EPI ISL 476572|B.1.5.12|Senegal|2020-06-14	0.0005714482	Africa
Africa|hCoV-19/Mali/M002659/2020|EPI ISL 487451|A|Mali|2020-04-09	Africa|hCoV-19/Senegal/65030/2020|EPI ISL 476572|B.1.5.12|Senegal|2020-06-14	0.0005041629	Africa
Africa|hCoV-19/Mali/M002663/2020|EPI ISL 487452|A|Mali|2020-04-09	Africa|hCoV-19/Senegal/65030/2020|EPI ISL 476572|B.1.5.12|Senegal|2020-06-14	0.0006050321	Africa
Africa|hCoV-19/Mali/M002667/2020|EPI ISL 487453|B.1|Mali|2020-04-10	Africa|hCoV-19/Senegal/65030/2020|EPI ISL 476572|B.1.5.12|Senegal|2020-06-14	0.0002688298	Africa
Africa|hCoV-19/Mali/M002672/2020|EPI ISL 487454|B|Mali|2020-04-10	Africa|hCoV-19/Senegal/65030/2020|EPI ISL 476572|B.1.5.12|Senegal|2020-06-14	0.0004370367	Africa
Africa|hCoV-19/Mali/M002673/2020|EPI ISL 487455|B.1|Mali|2020-04-10	Africa|hCoV-19/Senegal/65030/2020|EPI ISL 476572|B.1.5.12|Senegal|2020-06-14	0.0002688245	Africa
Africa|hCoV-19/Mali/M002675/2020|EPI ISL 487456|A|Mali|2020-04-10	Africa|hCoV-19/Senegal/65030/2020|EPI ISL 476572|B.1.5.12|Senegal|2020-06-14	0.0005041629	Africa
Africa|hCoV-19/Mali/M002698/2020|EPI ISL 487457|A|Mali|2020-04-12	Africa|hCoV-19/Senegal/65030/2020|EPI ISL 476572|B.1.5.12|Senegal|2020-06-14	0.0004710856	Africa
Africa|hCoV-19/Mali/M002700/2020|EPI ISL 487458|B.1|Mali|2020-04-12	Africa|hCoV-19/Senegal/65030/2020|EPI ISL 476572|B.1.5.12|Senegal|2020-06-14	0.0004049059	Africa
Africa|hCoV-19/Mali/M002703/2020|EPI ISL 487459|B.1|Mali|2020-04-12	Africa|hCoV-19/Senegal/65030/2020|EPI ISL 476572|B.1.5.12|Senegal|2020-06-14	0.0003360441	Africa
Africa|hCoV-19/Mali/M002704/2020|EPI ISL 487460|A|Mali|2020-04-12	Africa|hCoV-19/Senegal/65030/2020|EPI ISL 476572|B.1.5.12|Senegal|2020-06-14	0.0004369046	Africa
Africa|hCoV-19/Mali/M002707/2020|EPI ISL 487461|A|Mali|2020-04-12	Africa|hCoV-19/Senegal/65030/2020|EPI ISL 476572|B.1.5.12|Senegal|2020-06-14	0.0006050586	Africa
Africa|hCoV-19/Mali/M002758/2020|EPI ISL 487462|B.1|Mali|2020-04-13	Africa|hCoV-19/Senegal/65030/2020|EPI ISL 476572|B.1.5.12|Senegal|2020-06-14	0.0003696969	Africa
Africa|hCoV-19/Mali/M002823/2020|EPI ISL 487463|A|Mali|2020-04-14	Africa|hCoV-19/Senegal/65030/2020|EPI ISL 476572|B.1.5.12|Senegal|2020-06-14	0.0005377720	Africa
Africa|hCoV-19/Mali/M002824/2020|EPI ISL 487464|B.1.3|Mali|2020-04-14	Africa|hCoV-19/Senegal/65030/2020|EPI ISL 476572|B.1.5.12|Senegal|2020-06-14	0.0003696795	Africa
Africa|hCoV-19/Mali/M002826/2020|EPI ISL 487465|A|Mali|2020-04-14	Africa|hCoV-19/Senegal/65030/2020|EPI ISL 476572|B.1.5.12|Senegal|2020-06-14	0.0004705426	Africa
Africa|hCoV-19/Mali/M002830/2020|EPI ISL 487466|B.1.275|Mali|2020-04-14	Africa|hCoV-19/Senegal/65030/2020|EPI ISL 476572|B.1.5.12|Senegal|2020-06-14	0.0003360801	Africa
Africa|hCoV-19/Morocco/15N/2020|EPI ISL 458150|B.1.1|Morocco|2020-05-15	Africa|hCoV-19/Senegal/65030/2020|EPI ISL 476572|B.1.5.12|Senegal|2020-06-14	0.0005721745	Africa
Africa|hCoV-19/Morocco/6887/2020|EPI ISL 459965|B.1.1|Morocco|2020-03-03	Africa|hCoV-19/Senegal/65030/2020|EPI ISL 476572|B.1.5.12|Senegal|2020-06-14	0.0002688425	Africa
Africa|hCoV-19/Morocco/6888/2020|EPI ISL 459966|B.1.1|Morocco|2020-03-15	Africa|hCoV-19/Senegal/65030/2020|EPI ISL 476572|B.1.5.12|Senegal|2020-06-14	0.0003696896	Africa
Africa|hCoV-19/Morocco/6889/2020|EPI ISL 459967|B.1.5|Morocco|2020-03-15	Africa|hCoV-19/Senegal/65030/2020|EPI ISL 476572|B.1.5.12|Senegal|2020-06-14	0.0001695505	Africa
Africa|hCoV-19/Morocco/6890/2020|EPI ISL 459968|B.1.5|Morocco|2020-03-17	Africa|hCoV-19/Senegal/65030/2020|EPI ISL 476572|B.1.5.12|Senegal|2020-06-14	0.0002366982	Africa
Africa|hCoV-19/Morocco/6891/2020|EPI ISL 459969|B.1.255|Morocco|2020-03-20	Africa|hCoV-19/Senegal/65030/2020|EPI ISL 476572|B.1.5.12|Senegal|2020-06-14	0.0002377374	Africa
Africa|hCoV-19/Morocco/6892/2020|EPI ISL 459970|B.1.5|Morocco|2020-03-17	Africa|hCoV-19/Senegal/65030/2020|EPI ISL 476572|B.1.5.12|Senegal|2020-06-14	0.0002378723	Africa
Africa|hCoV-19/Morocco/6893/2020|EPI ISL 459971|B.1.153|Morocco|2020-03-18	Africa|hCoV-19/Senegal/65030/2020|EPI ISL 476572|B.1.5.12|Senegal|2020-06-14	0.0004089230	Africa
Africa|hCoV-19/Morocco/6894/2020|EPI ISL 459972|B.1|Morocco|2020-03-20	Africa|hCoV-19/Senegal/65030/2020|EPI ISL 476572|B.1.5.12|Senegal|2020-06-14	0.0003696795	Africa
Africa|hCoV-19/Morocco/6895/2020|EPI ISL 459973|B.1.1|Morocco|2020-03-20	Africa|hCoV-19/Senegal/65030/2020|EPI ISL 476572|B.1.5.12|Senegal|2020-06-14	0.0003024539	Africa
Africa|hCoV-19/Morocco/6897/2020|EPI ISL 459975|B.1.5|Morocco|2020-03-21	Africa|hCoV-19/Senegal/65030/2020|EPI ISL 476572|B.1.5.12|Senegal|2020-06-14	0.0001680029	Africa
Africa|hCoV-19/Morocco/6898/2020|EPI ISL 459976|B.1|Morocco|2020-03-16	Africa|hCoV-19/Senegal/65030/2020|EPI ISL 476572|B.1.5.12|Senegal|2020-06-14	0.0003024660	Africa
Africa|hCoV-19/Morocco/6899/2020|EPI ISL 459977|B.1.1|Morocco|2020-04-21	Africa|hCoV-19/Senegal/65030/2020|EPI ISL 476572|B.1.5.12|Senegal|2020-06-14	0.0003024671	Africa
Africa|hCoV-19/Morocco/6900/2020|EPI ISL 459978|B.1.1.247|Morocco|2020-04-20	Africa|hCoV-19/Senegal/65030/2020|EPI ISL 476572|B.1.5.12|Senegal|2020-06-14	0.0004033314	Africa
Africa|hCoV-19/Morocco/6901/2020|EPI ISL 459979|B.1|Morocco|2020-04-19	Africa|hCoV-19/Senegal/65030/2020|EPI ISL 476572|B.1.5.12|Senegal|2020-06-14	0.0003024397	Africa
Africa|hCoV-19/Morocco/6902/2020|EPI ISL 459980|B.1.1|Morocco|2020-04-19	Africa|hCoV-19/Senegal/65030/2020|EPI ISL 476572|B.1.5.12|Senegal|2020-06-14	0.0004369512	Africa
Africa|hCoV-19/Morocco/6903/2020|EPI ISL 459981|B.1|Morocco|2020-04-19	Africa|hCoV-19/Senegal/65030/2020|EPI ISL 476572|B.1.5.12|Senegal|2020-06-14	0.0004369306	Africa
Africa|hCoV-19/Morocco/6904/2020|EPI ISL 459982|B.1|Morocco|2020-04-18	Africa|hCoV-19/Senegal/65030/2020|EPI ISL 476572|B.1.5.12|Senegal|2020-06-14	0.0004033138	Africa
Africa|hCoV-19/Morocco/6905/2020|EPI ISL 459983|B.1.1|Morocco|2020-04-21	Africa|hCoV-19/Senegal/65030/2020|EPI ISL 476572|B.1.5.12|Senegal|2020-06-14	0.0003697130	Africa
Africa|hCoV-19/Morocco/6906/2020|EPI ISL 459984|B.1.1|Morocco|2020-04-06	Africa|hCoV-19/Senegal/65030/2020|EPI ISL 476572|B.1.5.12|Senegal|2020-06-14	0.0002688425	Africa
Africa|hCoV-19/Morocco/AZ183/2020|EPI ISL 476026|B.1.1|Morocco|2020-05-11	Africa|hCoV-19/Senegal/65030/2020|EPI ISL 476572|B.1.5.12|Senegal|2020-06-14	0.0004705929	Africa
Africa|hCoV-19/Morocco/CA24/2020|EPI ISL 476025|B.1.1|Morocco|2020-05-02	Africa|hCoV-19/Senegal/65030/2020|EPI ISL 476572|B.1.5.12|Senegal|2020-06-14	0.0006051578	Africa
Africa|hCoV-19/Morocco/HMIMV-Rabat102-03/2020|EPI ISL 471456|B.1|Morocco|2020-03-31	Africa|hCoV-19/Senegal/65030/2020|EPI ISL 476572|B.1.5.12|Senegal|2020-06-14	0.0004033124	Africa
Africa|hCoV-19/Morocco/HMIMV-Rabat1025-04/2020|EPI ISL 471457|B.1|Morocco|2020-04-13	Africa|hCoV-19/Senegal/65030/2020|EPI ISL 476572|B.1.5.12|Senegal|2020-06-14	0.0002688352	Africa
Africa|hCoV-19/Morocco/HMIMV-Rabat1429-04/2020|EPI ISL 471458|B.1|Morocco|2020-04-19	Africa|hCoV-19/Senegal/65030/2020|EPI ISL 476572|B.1.5.12|Senegal|2020-06-14	0.0003696957	Africa
Africa|hCoV-19/Morocco/HMIMV-Rabat1435-04/2020|EPI ISL 471459|B.1|Morocco|2020-04-19	Africa|hCoV-19/Senegal/65030/2020|EPI ISL 476572|B.1.5.12|Senegal|2020-06-14	0.0002352158	Africa
Africa|hCoV-19/Morocco/HMIMV-Rabat1462-04/2020|EPI ISL 471460|B.1|Morocco|2020-04-19	Africa|hCoV-19/Senegal/65030/2020|EPI ISL 476572|B.1.5.12|Senegal|2020-06-14	0.0003360655	Africa
Africa|hCoV-19/Morocco/OUA677-19/2020|EPI ISL 451400|B.1.5|Morocco|2020-04-23	Africa|hCoV-19/Senegal/65030/2020|EPI ISL 476572|B.1.5.12|Senegal|2020-06-14	0.0003024600	Africa
Africa|hCoV-19/Morocco/RA85/2020|EPI ISL 467299|B.1|Morocco|2020-05-21	Africa|hCoV-19/Senegal/65030/2020|EPI ISL 476572|B.1.5.12|Senegal|2020-06-14	0.0007733979	Africa
Africa|hCoV-19/Morocco/RMPS-01/2020|EPI ISL 469017|B.1|Morocco|2020-04-13	Africa|hCoV-19/Senegal/65030/2020|EPI ISL 476572|B.1.5.12|Senegal|2020-06-14	0.0002688299	Africa
Africa|hCoV-19/Morocco/RMPS-02/2020|EPI ISL 469049|B.1|Morocco|2020-03-30	Africa|hCoV-19/Senegal/65030/2020|EPI ISL 476572|B.1.5.12|Senegal|2020-06-14	0.0002688415	Africa
Africa|hCoV-19/Morocco/RMPS-03/2020|EPI ISL 469051|B.1|Morocco|2020-04-03	Africa|hCoV-19/Senegal/65030/2020|EPI ISL 476572|B.1.5.12|Senegal|2020-06-14	0.0003696794	Africa
Africa|hCoV-19/Morocco/RMPS-04/2020|EPI ISL 469052|B.1|Morocco|2020-03-30	Africa|hCoV-19/Senegal/65030/2020|EPI ISL 476572|B.1.5.12|Senegal|2020-06-14	0.0002688299	Africa
Africa|hCoV-19/Morocco/RMPS-05/2020|EPI ISL 469053|B.1|Morocco|2020-03-30	Africa|hCoV-19/Senegal/65030/2020|EPI ISL 476572|B.1.5.12|Senegal|2020-06-14	0.0002352214	Africa
Africa|hCoV-19/Morocco/RMPS-06/2020|EPI ISL 469054|B.1|Morocco|2020-04-01	Africa|hCoV-19/Senegal/65030/2020|EPI ISL 476572|B.1.5.12|Senegal|2020-06-14	0.0002688298	Africa
Africa|hCoV-19/Morocco/RMPS-12/2020|EPI ISL 482737|B.1.1|Morocco|2020-05-08	Africa|hCoV-19/Senegal/65030/2020|EPI ISL 476572|B.1.5.12|Senegal|2020-06-14	0.0004789253	Africa
Africa|hCoV-19/Morocco/RMPS-13/2020|EPI ISL 482738|B.1|Morocco|2020-04-10	Africa|hCoV-19/Senegal/65030/2020|EPI ISL 476572|B.1.5.12|Senegal|2020-06-14	0.0002735724	Africa
Africa|hCoV-19/Morocco/RMPS-14/2020|EPI ISL 482739|B.1|Morocco|2020-04-22	Africa|hCoV-19/Senegal/65030/2020|EPI ISL 476572|B.1.5.12|Senegal|2020-06-14	0.0002790100	Africa
Africa|hCoV-19/Morocco/refstage1/2020|EPI ISL 476559|B.1.5|Morocco|2020-02-27	Africa|hCoV-19/Senegal/65030/2020|EPI ISL 476572|B.1.5.12|Senegal|2020-06-14	0.0001680011	Africa
Africa|hCoV-19/Nigeria/AB03-CV135/2020|EPI ISL 527872|B.1.5|Nigeria|2020-05-12	Africa|hCoV-19/Senegal/65030/2020|EPI ISL 476572|B.1.5.12|Senegal|2020-06-14	0.0002377421	Africa
Africa|hCoV-19/Nigeria/ED01-CV155/2020|EPI ISL 527873|B.40|Nigeria|2020-02-21	Africa|hCoV-19/Senegal/65030/2020|EPI ISL 476572|B.1.5.12|Senegal|2020-06-14	0.0005714440	Africa
Africa|hCoV-19/Nigeria/ED02-CV156/2020|EPI ISL 527874|B.40|Nigeria|2020-03-23	Africa|hCoV-19/Senegal/65030/2020|EPI ISL 476572|B.1.5.12|Senegal|2020-06-14	0.0004705520	Africa
Africa|hCoV-19/Nigeria/ED03-CV157/2020|EPI ISL 527875|B.40|Nigeria|2020-03-26	Africa|hCoV-19/Senegal/65030/2020|EPI ISL 476572|B.1.5.12|Senegal|2020-06-14	0.0006243382	Africa
Africa|hCoV-19/Nigeria/ED04-CV158/2020|EPI ISL 527876|A|Nigeria|2020-03-25	Africa|hCoV-19/Senegal/65030/2020|EPI ISL 476572|B.1.5.12|Senegal|2020-06-14	0.0005041738	Africa
Africa|hCoV-19/Nigeria/ED06-CV159/2020|EPI ISL 527877|A|Nigeria|2020-03-25	Africa|hCoV-19/Senegal/65030/2020|EPI ISL 476572|B.1.5.12|Senegal|2020-06-14	0.0005207819	Africa
Africa|hCoV-19/Nigeria/ED07-CV160/2020|EPI ISL 527878|B.40|Nigeria|2020-03-31	Africa|hCoV-19/Senegal/65030/2020|EPI ISL 476572|B.1.5.12|Senegal|2020-06-14	0.0006051361	Africa
Africa|hCoV-19/Nigeria/ED1010-CV215/2020|EPI ISL 527879|B.1.1.229|Nigeria|2020-05-04	Africa|hCoV-19/Senegal/65030/2020|EPI ISL 476572|B.1.5.12|Senegal|2020-06-14	0.0003360747	Africa
Africa|hCoV-19/Nigeria/ED18-CV161/2020|EPI ISL 527880|B.1.5|Nigeria|2020-03-25	Africa|hCoV-19/Senegal/65030/2020|EPI ISL 476572|B.1.5.12|Senegal|2020-06-14	0.0002020623	Africa
Africa|hCoV-19/Nigeria/ED20-CV162/2020|EPI ISL 527881|B.1|Nigeria|2020-03-30	Africa|hCoV-19/Senegal/65030/2020|EPI ISL 476572|B.1.5.12|Senegal|2020-06-14	0.0002688299	Africa
Africa|hCoV-19/Nigeria/ED25-CV163/2020|EPI ISL 527882|B.1.5|Nigeria|2020-05-09	Africa|hCoV-19/Senegal/65030/2020|EPI ISL 476572|B.1.5.12|Senegal|2020-06-14	0.0002016055	Africa
Africa|hCoV-19/Nigeria/ED32-CV164/2020|EPI ISL 527883|B.1.5|Nigeria|2020-05-18	Africa|hCoV-19/Senegal/65030/2020|EPI ISL 476572|B.1.5.12|Senegal|2020-06-14	0.0002033800	Africa
Africa|hCoV-19/Nigeria/ED46-CV165/2020|EPI ISL 527884|B.1.1.229|Nigeria|2020-04-24	Africa|hCoV-19/Senegal/65030/2020|EPI ISL 476572|B.1.5.12|Senegal|2020-06-14	0.0004033250	Africa
Africa|hCoV-19/Nigeria/ED48-CV193/2020|EPI ISL 527885|B.1.5|Nigeria|2020-04-26	Africa|hCoV-19/Senegal/65030/2020|EPI ISL 476572|B.1.5.12|Senegal|2020-06-14	0.0001720764	Africa
Africa|hCoV-19/Nigeria/EK025-CV58/2020|EPI ISL 487098|B.1.1.71|Nigeria|2020-04-19	Africa|hCoV-19/Senegal/65030/2020|EPI ISL 476572|B.1.5.12|Senegal|2020-06-14	0.0003786132	Africa
Africa|hCoV-19/Nigeria/EK084-CV50/2020|EPI ISL 487105|B.1.1.71|Nigeria|2020-04-23	Africa|hCoV-19/Senegal/65030/2020|EPI ISL 476572|B.1.5.12|Senegal|2020-06-14	0.0004033227	Africa
Africa|hCoV-19/Nigeria/EK220-CV54/2020|EPI ISL 487102|B.1.1|Nigeria|2020-05-14	Africa|hCoV-19/Senegal/65030/2020|EPI ISL 476572|B.1.5.12|Senegal|2020-06-14	0.0003701461	Africa
Africa|hCoV-19/Nigeria/EK254-CV60/2020|EPI ISL 487096|B.1.1|Nigeria|2020-05-19	Africa|hCoV-19/Senegal/65030/2020|EPI ISL 476572|B.1.5.12|Senegal|2020-06-14	0.0003798719	Africa
Africa|hCoV-19/Nigeria/EK291-CV115/2020|EPI ISL 527887|B.1.1|Nigeria|2020-06-02	Africa|hCoV-19/Senegal/65030/2020|EPI ISL 476572|B.1.5.12|Senegal|2020-06-14	0.0004033492	Africa
Africa|hCoV-19/Nigeria/KW017-CV24/2020|EPI ISL 455362|B.1.255|Nigeria|2020-04-10	Africa|hCoV-19/Senegal/65030/2020|EPI ISL 476572|B.1.5.12|Senegal|2020-06-14	0.0003024528	Africa
Africa|hCoV-19/Nigeria/KW298-CV48/2020|EPI ISL 487107|A|Nigeria|2020-05-08	Africa|hCoV-19/Senegal/65030/2020|EPI ISL 476572|B.1.5.12|Senegal|2020-06-14	0.0005714212	Africa
Africa|hCoV-19/Nigeria/KW326-CV52/2020|EPI ISL 487103|B.1.1|Nigeria|2020-05-09	Africa|hCoV-19/Senegal/65030/2020|EPI ISL 476572|B.1.5.12|Senegal|2020-06-14	0.0003379290	Africa
Africa|hCoV-19/Nigeria/Lagos01/2020|EPI ISL 413550|B.1.1|Nigeria|2020-02-27	Africa|hCoV-19/Senegal/65030/2020|EPI ISL 476572|B.1.5.12|Senegal|2020-06-14	0.0003062687	Africa
Africa|hCoV-19/Nigeria/NG57752/2020|EPI ISL 462992|B.1.1|Nigeria|2020-03	Africa|hCoV-19/Senegal/65030/2020|EPI ISL 476572|B.1.5.12|Senegal|2020-06-14	0.0003364817	Africa
Africa|hCoV-19/Nigeria/OG007-CV22/2020|EPI ISL 455412|B.40|Nigeria|2020-03-29	Africa|hCoV-19/Senegal/65030/2020|EPI ISL 476572|B.1.5.12|Senegal|2020-06-14	0.0005041950	Africa
Africa|hCoV-19/Nigeria/ON191-CV49/2020|EPI ISL 487106|B.1.246|Nigeria|2020-06-30	Africa|hCoV-19/Senegal/65030/2020|EPI ISL 476572|B.1.5.12|Senegal|2020-06-14	0.0003714644	Africa
Africa|hCoV-19/Nigeria/ON505-CV43/2020|EPI ISL 487112|B.1.246|Nigeria|2020-05-24	Africa|hCoV-19/Senegal/65030/2020|EPI ISL 476572|B.1.5.12|Senegal|2020-06-14	0.0004369117	Africa
Africa|hCoV-19/Nigeria/ON507-CV44/2020|EPI ISL 487111|B.1.1.10|Nigeria|2020-05-24	Africa|hCoV-19/Senegal/65030/2020|EPI ISL 476572|B.1.5.12|Senegal|2020-06-14	0.0004711647	Africa
Africa|hCoV-19/Nigeria/ON595-CV121/2020|EPI ISL 527888|B.1.1.90|Nigeria|2020-06-03	Africa|hCoV-19/Senegal/65030/2020|EPI ISL 476572|B.1.5.12|Senegal|2020-06-14	0.0004369616	Africa
Africa|hCoV-19/Nigeria/ON705-CV153/2020|EPI ISL 527889|B.1.1.1|Nigeria|2020-06-09	Africa|hCoV-19/Senegal/65030/2020|EPI ISL 476572|B.1.5.12|Senegal|2020-06-14	0.0005378206	Africa
Africa|hCoV-19/Nigeria/ON752-CV144/2020|EPI ISL 527890|B.1|Nigeria|2020-06-11	Africa|hCoV-19/Senegal/65030/2020|EPI ISL 476572|B.1.5.12|Senegal|2020-06-14	0.0004035796	Africa
Africa|hCoV-19/Nigeria/ON920-CV152/2020|EPI ISL 527891|B.1.1.220|Nigeria|2020-06-16	Africa|hCoV-19/Senegal/65030/2020|EPI ISL 476572|B.1.5.12|Senegal|2020-06-14	0.0004374614	Africa
Africa|hCoV-19/Nigeria/ON969-CV145/2020|EPI ISL 527892|B.1.1|Nigeria|2020-06-17	Africa|hCoV-19/Senegal/65030/2020|EPI ISL 476572|B.1.5.12|Senegal|2020-06-14	0.0004369894	Africa
Africa|hCoV-19/Nigeria/OS016-CV3/2020|EPI ISL 455413|B.40|Nigeria|2020-03-27	Africa|hCoV-19/Senegal/65030/2020|EPI ISL 476572|B.1.5.12|Senegal|2020-06-14	0.0004382279	Africa
Africa|hCoV-19/Nigeria/OS030-CV5/2020|EPI ISL 455415|A|Nigeria|2020-03-29	Africa|hCoV-19/Senegal/65030/2020|EPI ISL 476572|B.1.5.12|Senegal|2020-06-14	0.0006618349	Africa
Africa|hCoV-19/Nigeria/OS055-CV8/2020|EPI ISL 455418|A|Nigeria|2020-03-29	Africa|hCoV-19/Senegal/65030/2020|EPI ISL 476572|B.1.5.12|Senegal|2020-06-14	0.0006212330	Africa
Africa|hCoV-19/Nigeria/OS060-CV9/2020|EPI ISL 455419|B.1|Nigeria|2020-03-29	Africa|hCoV-19/Senegal/65030/2020|EPI ISL 476572|B.1.5.12|Senegal|2020-06-14	0.0004067405	Africa
Africa|hCoV-19/Nigeria/OS070-CV11/2020|EPI ISL 455422|A|Nigeria|2020-03-29	Africa|hCoV-19/Senegal/65030/2020|EPI ISL 476572|B.1.5.12|Senegal|2020-06-14	0.0006387006	Africa
Africa|hCoV-19/Nigeria/OS085-CV14/2020|EPI ISL 455424|A|Nigeria|2020-03-29	Africa|hCoV-19/Senegal/65030/2020|EPI ISL 476572|B.1.5.12|Senegal|2020-06-14	0.0005378081	Africa
Africa|hCoV-19/Nigeria/OS125-CV20/2020|EPI ISL 455427|A|Nigeria|2020-03-29	Africa|hCoV-19/Senegal/65030/2020|EPI ISL 476572|B.1.5.12|Senegal|2020-06-14	0.0006293832	Africa
Africa|hCoV-19/Nigeria/OS294-CV42/2020|EPI ISL 487113|B.1.5|Nigeria|2020-04-23	Africa|hCoV-19/Senegal/65030/2020|EPI ISL 476572|B.1.5.12|Senegal|2020-06-14	0.0002688359	Africa
Africa|hCoV-19/Nigeria/OS524-CV45/2020|EPI ISL 487110|B.1.22|Nigeria|2020-05-11	Africa|hCoV-19/Senegal/65030/2020|EPI ISL 476572|B.1.5.12|Senegal|2020-06-14	0.0003696794	Africa
Africa|hCoV-19/Nigeria/OS589-CV46/2020|EPI ISL 487109|B.1.22|Nigeria|2020-05-29	Africa|hCoV-19/Senegal/65030/2020|EPI ISL 476572|B.1.5.12|Senegal|2020-06-14	0.0004034344	Africa
Africa|hCoV-19/Nigeria/OY008-CV29/2020|EPI ISL 455429|B.1|Nigeria|2020-03-27	Africa|hCoV-19/Senegal/65030/2020|EPI ISL 476572|B.1.5.12|Senegal|2020-06-14	0.0002688299	Africa
Africa|hCoV-19/Nigeria/OY045A-CV35/2020|EPI ISL 455431|B.40|Nigeria|2020-04-02	Africa|hCoV-19/Senegal/65030/2020|EPI ISL 476572|B.1.5.12|Senegal|2020-06-14	0.0004706627	Africa
Africa|hCoV-19/Nigeria/OY094-CV57/2020|EPI ISL 487099|B.1.1.102|Nigeria|2020-04-24	Africa|hCoV-19/Senegal/65030/2020|EPI ISL 476572|B.1.5.12|Senegal|2020-06-14	0.0003360960	Africa
Africa|hCoV-19/Nigeria/OY175-CV51/2020|EPI ISL 487104|B.1|Nigeria|2020-05-03	Africa|hCoV-19/Senegal/65030/2020|EPI ISL 476572|B.1.5.12|Senegal|2020-06-14	0.0003751939	Africa
Africa|hCoV-19/Nigeria/OY233-CV66/2020|EPI ISL 487091|B.1.246|Nigeria|2020-05-13	Africa|hCoV-19/Senegal/65030/2020|EPI ISL 476572|B.1.5.12|Senegal|2020-06-14	0.0005378061	Africa
Africa|hCoV-19/Nigeria/OY260-CV55/2020|EPI ISL 487101|B.1.265|Nigeria|2020-05-16	Africa|hCoV-19/Senegal/65030/2020|EPI ISL 476572|B.1.5.12|Senegal|2020-06-14	0.0004369117	Africa
Africa|hCoV-19/Nigeria/OY592-CV167/2020|EPI ISL 527898|B.1.265|Nigeria|2020-06-10	Africa|hCoV-19/Senegal/65030/2020|EPI ISL 476572|B.1.5.12|Senegal|2020-06-14	0.0005378369	Africa
Africa|hCoV-19/Nigeria/OY595-CV168/2020|EPI ISL 527899|B.1.265|Nigeria|2020-06-09	Africa|hCoV-19/Senegal/65030/2020|EPI ISL 476572|B.1.5.12|Senegal|2020-06-14	0.0005559797	Africa
Africa|hCoV-19/Nigeria/OY598-CV169/2020|EPI ISL 527900|B.1.1|Nigeria|2020-06-09	Africa|hCoV-19/Senegal/65030/2020|EPI ISL 476572|B.1.5.12|Senegal|2020-06-14	0.0005505676	Africa
Africa|hCoV-19/Nigeria/OY605-CV170/2020|EPI ISL 527901|B.1.1|Nigeria|2020-06-12	Africa|hCoV-19/Senegal/65030/2020|EPI ISL 476572|B.1.5.12|Senegal|2020-06-14	0.0005714461	Africa
Africa|hCoV-19/Nigeria/OY608-CV172/2020|EPI ISL 527903|B.1.1|Nigeria|2020-06-11	Africa|hCoV-19/Senegal/65030/2020|EPI ISL 476572|B.1.5.12|Senegal|2020-06-14	0.0004411468	Africa
Africa|hCoV-19/Nigeria/OY612-CV173/2020|EPI ISL 527904|B.1.1|Nigeria|2020-06-13	Africa|hCoV-19/Senegal/65030/2020|EPI ISL 476572|B.1.5.12|Senegal|2020-06-14	0.0004373352	Africa
Africa|hCoV-19/Nigeria/OY616-CV174/2020|EPI ISL 527905|B.1.1|Nigeria|2020-06-12	Africa|hCoV-19/Senegal/65030/2020|EPI ISL 476572|B.1.5.12|Senegal|2020-06-14	0.0005722924	Africa
Africa|hCoV-19/Nigeria/OY625-CV182/2020|EPI ISL 527909|B.1.1|Nigeria|2020-06-13	Africa|hCoV-19/Senegal/65030/2020|EPI ISL 476572|B.1.5.12|Senegal|2020-06-14	0.0004421686	Africa
Africa|hCoV-19/Nigeria/OY626-CV183/2020|EPI ISL 527910|B.1.1|Nigeria|2020-06-13	Africa|hCoV-19/Senegal/65030/2020|EPI ISL 476572|B.1.5.12|Senegal|2020-06-14	0.0004405057	Africa
Africa|hCoV-19/Nigeria/OY627-CV184/2020|EPI ISL 527911|B.1.1|Nigeria|2020-06-13	Africa|hCoV-19/Senegal/65030/2020|EPI ISL 476572|B.1.5.12|Senegal|2020-06-14	0.0003025730	Africa
Africa|hCoV-19/Nigeria/OY628-CV185/2020|EPI ISL 527912|B.1.1|Nigeria|2020-06-13	Africa|hCoV-19/Senegal/65030/2020|EPI ISL 476572|B.1.5.12|Senegal|2020-06-14	0.0005378549	Africa
Africa|hCoV-19/Nigeria/OY633-CV189/2020|EPI ISL 527914|B.1.1.71|Nigeria|2020-06-16	Africa|hCoV-19/Senegal/65030/2020|EPI ISL 476572|B.1.5.12|Senegal|2020-06-14	0.0005042068	Africa
Africa|hCoV-19/Nigeria/OY636-CV192/2020|EPI ISL 527915|B.1.1|Nigeria|2020-06-17	Africa|hCoV-19/Senegal/65030/2020|EPI ISL 476572|B.1.5.12|Senegal|2020-06-14	0.0004033058	Africa
Africa|hCoV-19/Senegal/003/2020|EPI ISL 418206|B.1.356|Senegal|2020-02-28	Africa|hCoV-19/Senegal/65030/2020|EPI ISL 476572|B.1.5.12|Senegal|2020-06-14	0.0003031936	Africa
Africa|hCoV-19/Senegal/016/2020|EPI ISL 418207|B.1.356|Senegal|2020-03-02	Africa|hCoV-19/Senegal/65030/2020|EPI ISL 476572|B.1.5.12|Senegal|2020-06-14	0.0003024397	Africa
Africa|hCoV-19/Senegal/020/2020|EPI ISL 418208|B.1.356|Senegal|2020-03-04	Africa|hCoV-19/Senegal/65030/2020|EPI ISL 476572|B.1.5.12|Senegal|2020-06-14	0.0003032854	Africa
Africa|hCoV-19/Senegal/026/2020|EPI ISL 418209|B.1.356|Senegal|2020-03-03	Africa|hCoV-19/Senegal/65030/2020|EPI ISL 476572|B.1.5.12|Senegal|2020-06-14	0.0003360509	Africa
Africa|hCoV-19/Senegal/073/2020|EPI ISL 418210|B.1|Senegal|2020-03-10	Africa|hCoV-19/Senegal/65030/2020|EPI ISL 476572|B.1.5.12|Senegal|2020-06-14	0.0002016142	Africa
Africa|hCoV-19/Senegal/082/2020|EPI ISL 418211|B.1|Senegal|2020-03-11	Africa|hCoV-19/Senegal/65030/2020|EPI ISL 476572|B.1.5.12|Senegal|2020-06-14	0.0002017091	Africa
Africa|hCoV-19/Senegal/087/2020|EPI ISL 418212|B.1|Senegal|2020-03-11	Africa|hCoV-19/Senegal/65030/2020|EPI ISL 476572|B.1.5.12|Senegal|2020-06-14	0.0002022189	Africa
Africa|hCoV-19/Senegal/094/2020|EPI ISL 418213|B.1|Senegal|2020-03-12	Africa|hCoV-19/Senegal/65030/2020|EPI ISL 476572|B.1.5.12|Senegal|2020-06-14	0.0002354428	Africa
Africa|hCoV-19/Senegal/102/2020|EPI ISL 418214|B.1|Senegal|2020-03-12	Africa|hCoV-19/Senegal/65030/2020|EPI ISL 476572|B.1.5.12|Senegal|2020-06-14	0.0002093581	Africa
Africa|hCoV-19/Senegal/119/2020|EPI ISL 418215|B.1|Senegal|2020-03-12	Africa|hCoV-19/Senegal/65030/2020|EPI ISL 476572|B.1.5.12|Senegal|2020-06-14	0.0002709195	Africa
Africa|hCoV-19/Senegal/1351/2020|EPI ISL 480556|B.6|Senegal|2020-03-28	Africa|hCoV-19/Senegal/65030/2020|EPI ISL 476572|B.1.5.12|Senegal|2020-06-14	0.0004716186	Africa
Africa|hCoV-19/Senegal/136/2020|EPI ISL 418216|A.2|Senegal|2020-03-13	Africa|hCoV-19/Senegal/65030/2020|EPI ISL 476572|B.1.5.12|Senegal|2020-06-14	0.0005714192	Africa
Africa|hCoV-19/Senegal/139/2020|EPI ISL 418217|B.1|Senegal|2020-03-13	Africa|hCoV-19/Senegal/65030/2020|EPI ISL 476572|B.1.5.12|Senegal|2020-06-14	0.0002367198	Africa
Africa|hCoV-19/Senegal/1683/2020|EPI ISL 480783|B.1|Senegal|2020-03-31	Africa|hCoV-19/Senegal/65030/2020|EPI ISL 476572|B.1.5.12|Senegal|2020-06-14	0.0002357735	Africa
Africa|hCoV-19/Senegal/1749/2020|EPI ISL 480787|B.1|Senegal|2020-03-31	Africa|hCoV-19/Senegal/65030/2020|EPI ISL 476572|B.1.5.12|Senegal|2020-06-14	0.0002362691	Africa
Africa|hCoV-19/Senegal/1966/2020|EPI ISL 480789|A.11|Senegal|2020-04-01	Africa|hCoV-19/Senegal/65030/2020|EPI ISL 476572|B.1.5.12|Senegal|2020-06-14	0.0005380270	Africa
Africa|hCoV-19/Senegal/2840/2020|EPI ISL 481220|B.1|Senegal|2020-04-06	Africa|hCoV-19/Senegal/65030/2020|EPI ISL 476572|B.1.5.12|Senegal|2020-06-14	0.0003803358	Africa
Africa|hCoV-19/Senegal/2865/2020|EPI ISL 481234|B.1|Senegal|2020-04-07	Africa|hCoV-19/Senegal/65030/2020|EPI ISL 476572|B.1.5.12|Senegal|2020-06-14	0.0004454423	Africa
Africa|hCoV-19/Senegal/306/2020|EPI ISL 420069|B.3|Senegal|2020-03-17	Africa|hCoV-19/Senegal/65030/2020|EPI ISL 476572|B.1.5.12|Senegal|2020-06-14	0.0003696731	Africa
Africa|hCoV-19/Senegal/315/2020|EPI ISL 420070|B.1|Senegal|2020-03-17	Africa|hCoV-19/Senegal/65030/2020|EPI ISL 476572|B.1.5.12|Senegal|2020-06-14	0.0002688181	Africa
Africa|hCoV-19/Senegal/328/2020|EPI ISL 420071|B.1|Senegal|2020-03-17	Africa|hCoV-19/Senegal/65030/2020|EPI ISL 476572|B.1.5.12|Senegal|2020-06-14	0.0005145616	Africa
Africa|hCoV-19/Senegal/3331/2020|EPI ISL 481235|B.1.5|Senegal|2020-04-09	Africa|hCoV-19/Senegal/65030/2020|EPI ISL 476572|B.1.5.12|Senegal|2020-06-14	0.0002017613	Africa
Africa|hCoV-19/Senegal/370/2020|EPI ISL 420072|B.1|Senegal|2020-03-18	Africa|hCoV-19/Senegal/65030/2020|EPI ISL 476572|B.1.5.12|Senegal|2020-06-14	0.0003032169	Africa
Africa|hCoV-19/Senegal/382/2020|EPI ISL 420073|B.1|Senegal|2020-03-19	Africa|hCoV-19/Senegal/65030/2020|EPI ISL 476572|B.1.5.12|Senegal|2020-06-14	0.0003024660	Africa
Africa|hCoV-19/Senegal/45436/2020|EPI ISL 498238|B.1.1|Senegal|2020-05-27	Africa|hCoV-19/Senegal/65030/2020|EPI ISL 476572|B.1.5.12|Senegal|2020-06-14	0.0003698373	Africa
Africa|hCoV-19/Senegal/45557/2020|EPI ISL 498239|B.1.1|Senegal|2020-05-27	Africa|hCoV-19/Senegal/65030/2020|EPI ISL 476572|B.1.5.12|Senegal|2020-06-14	0.0004741962	Africa
Africa|hCoV-19/Senegal/52357/2020|EPI ISL 498240|B.1.5.12|Senegal|2020-06-03	Africa|hCoV-19/Senegal/65030/2020|EPI ISL 476572|B.1.5.12|Senegal|2020-06-14	0.0002828594	Africa
Africa|hCoV-19/Senegal/52907/2020|EPI ISL 498241|B.1.5.12|Senegal|2020-06-05	Africa|hCoV-19/Senegal/65030/2020|EPI ISL 476572|B.1.5.12|Senegal|2020-06-14	0.0004864384	Africa
Africa|hCoV-19/Senegal/55499/2020|EPI ISL 498242|B.1.5|Senegal|2020-06-07	Africa|hCoV-19/Senegal/65030/2020|EPI ISL 476572|B.1.5.12|Senegal|2020-06-14	0.0002356352	Africa
Africa|hCoV-19/Senegal/55703/2020|EPI ISL 477148|B.1.356|Senegal|2020-06-07	Africa|hCoV-19/Senegal/65030/2020|EPI ISL 476572|B.1.5.12|Senegal|2020-06-14	0.0004175161	Africa
Africa|hCoV-19/Senegal/55728/2020|EPI ISL 477150|B.1.5.12|Senegal|2020-06-07	Africa|hCoV-19/Senegal/65030/2020|EPI ISL 476572|B.1.5.12|Senegal|2020-06-14	0.0001694578	Africa
Africa|hCoV-19/Senegal/55738/2020|EPI ISL 477141|B.1.5.12|Senegal|2020-06-07	Africa|hCoV-19/Senegal/65030/2020|EPI ISL 476572|B.1.5.12|Senegal|2020-06-14	0.0002421553	Africa
Africa|hCoV-19/Senegal/55752/2020|EPI ISL 477149|B.1.5.12|Senegal|2020-06-07	Africa|hCoV-19/Senegal/65030/2020|EPI ISL 476572|B.1.5.12|Senegal|2020-06-14	0.0000682494	Africa
Africa|hCoV-19/Senegal/57065/2020|EPI ISL 476148|B.1.1.44|Senegal|2020-06-09	Africa|hCoV-19/Senegal/65030/2020|EPI ISL 476572|B.1.5.12|Senegal|2020-06-14	0.0004377899	Africa
Africa|hCoV-19/Senegal/5718/2020|EPI ISL 481236|B.1|Senegal|2020-04-18	Africa|hCoV-19/Senegal/65030/2020|EPI ISL 476572|B.1.5.12|Senegal|2020-06-14	0.0003039890	Africa
Africa|hCoV-19/Senegal/57273/2020|EPI ISL 498243|B.1.5.12|Senegal|2020-06-07	Africa|hCoV-19/Senegal/65030/2020|EPI ISL 476572|B.1.5.12|Senegal|2020-06-14	0.0001680100	Africa
Africa|hCoV-19/Senegal/57476/2020|EPI ISL 476149|B.1.5.12|Senegal|2020-06-06	Africa|hCoV-19/Senegal/65030/2020|EPI ISL 476572|B.1.5.12|Senegal|2020-06-14	0.0002365646	Africa
Africa|hCoV-19/Senegal/57503/2020|EPI ISL 498244|B.1.5.12|Senegal|2020-06-09	Africa|hCoV-19/Senegal/65030/2020|EPI ISL 476572|B.1.5.12|Senegal|2020-06-14	0.0002120855	Africa
Africa|hCoV-19/Senegal/57540/2020|EPI ISL 476491|B.1.5.12|Senegal|2020-06-09	Africa|hCoV-19/Senegal/65030/2020|EPI ISL 476572|B.1.5.12|Senegal|2020-06-14	0.0003057641	Africa
Africa|hCoV-19/Senegal/5766/2020|EPI ISL 481237|B.1.5.12|Senegal|2020-04-17	Africa|hCoV-19/Senegal/65030/2020|EPI ISL 476572|B.1.5.12|Senegal|2020-06-14	0.0001008030	Africa
Africa|hCoV-19/Senegal/5770/2020|EPI ISL 481238|B.1|Senegal|2020-04-17	Africa|hCoV-19/Senegal/65030/2020|EPI ISL 476572|B.1.5.12|Senegal|2020-06-14	0.0002792700	Africa
Africa|hCoV-19/Senegal/5785/2020|EPI ISL 481239|B.1.5.12|Senegal|2020-04-17	Africa|hCoV-19/Senegal/65030/2020|EPI ISL 476572|B.1.5.12|Senegal|2020-06-14	0.0000672203	Africa
Africa|hCoV-19/Senegal/5971/2020|EPI ISL 481240|B.1.5|Senegal|2020-04-18	Africa|hCoV-19/Senegal/65030/2020|EPI ISL 476572|B.1.5.12|Senegal|2020-06-14	0.0002705907	Africa
Africa|hCoV-19/Senegal/5986/2020|EPI ISL 481243|B.1|Senegal|2020-04-18	Africa|hCoV-19/Senegal/65030/2020|EPI ISL 476572|B.1.5.12|Senegal|2020-06-14	0.0003361603	Africa
Africa|hCoV-19/Senegal/600/2020|EPI ISL 420074|B.1.5|Senegal|2020-03-20	Africa|hCoV-19/Senegal/65030/2020|EPI ISL 476572|B.1.5.12|Senegal|2020-06-14	0.0002352222	Africa
Africa|hCoV-19/Senegal/611/2020|EPI ISL 420076|B.1|Senegal|2020-03-20	Africa|hCoV-19/Senegal/65030/2020|EPI ISL 476572|B.1.5.12|Senegal|2020-06-14	0.0002688415	Africa
Africa|hCoV-19/Senegal/618/2020|EPI ISL 420077|A|Senegal|2020-03-20	Africa|hCoV-19/Senegal/65030/2020|EPI ISL 476572|B.1.5.12|Senegal|2020-06-14	0.0005041629	Africa
Africa|hCoV-19/Senegal/620/2020|EPI ISL 420078|A.11|Senegal|2020-03-20	Africa|hCoV-19/Senegal/65030/2020|EPI ISL 476572|B.1.5.12|Senegal|2020-06-14	0.0005053346	Africa
Africa|hCoV-19/Senegal/62365/2020|EPI ISL 476492|B.1.5.12|Senegal|2020-06-10	Africa|hCoV-19/Senegal/65030/2020|EPI ISL 476572|B.1.5.12|Senegal|2020-06-14	0.0002016142	Africa
Africa|hCoV-19/Senegal/62368/2020|EPI ISL 476493|B.1.1|Senegal|2020-06-10	Africa|hCoV-19/Senegal/65030/2020|EPI ISL 476572|B.1.5.12|Senegal|2020-06-14	0.0003024540	Africa
Africa|hCoV-19/Senegal/62431/2020|EPI ISL 498247|B.1.5.12|Senegal|2020-06-10	Africa|hCoV-19/Senegal/65030/2020|EPI ISL 476572|B.1.5.12|Senegal|2020-06-14	0.0001364204	Africa
Africa|hCoV-19/Senegal/62872/2020|EPI ISL 476494|B.1.5.12|Senegal|2020-06-11	Africa|hCoV-19/Senegal/65030/2020|EPI ISL 476572|B.1.5.12|Senegal|2020-06-14	0.0001346922	Africa
Africa|hCoV-19/Senegal/62874/2020|EPI ISL 476495|B.1.5.12|Senegal|2020-06-11	Africa|hCoV-19/Senegal/65030/2020|EPI ISL 476572|B.1.5.12|Senegal|2020-06-14	0.0001348040	Africa
Africa|hCoV-19/Senegal/63263/2020|EPI ISL 498249|B.1.5.12|Senegal|2020-06-11	Africa|hCoV-19/Senegal/65030/2020|EPI ISL 476572|B.1.5.12|Senegal|2020-06-14	0.0001351468	Africa
Africa|hCoV-19/Senegal/63728/2020|EPI ISL 476497|B.1.356|Senegal|2020-06-12	Africa|hCoV-19/Senegal/65030/2020|EPI ISL 476572|B.1.5.12|Senegal|2020-06-14	0.0004097619	Africa
Africa|hCoV-19/Senegal/63742/2020|EPI ISL 476514|B.1.5.12|Senegal|2020-06-12	Africa|hCoV-19/Senegal/65030/2020|EPI ISL 476572|B.1.5.12|Senegal|2020-06-14	0.0001680118	Africa
Africa|hCoV-19/Senegal/640/2020|EPI ISL 420079|B.1|Senegal|2020-03-20	Africa|hCoV-19/Senegal/65030/2020|EPI ISL 476572|B.1.5.12|Senegal|2020-06-14	0.0005174616	Africa
Africa|hCoV-19/Senegal/64033/2020|EPI ISL 485715|B.1.5|Senegal|2020-06-12	Africa|hCoV-19/Senegal/65030/2020|EPI ISL 476572|B.1.5.12|Senegal|2020-06-14	0.0003360667	Africa
Africa|hCoV-19/Senegal/64076/2020|EPI ISL 485716|B.1|Senegal|2020-06-12	Africa|hCoV-19/Senegal/65030/2020|EPI ISL 476572|B.1.5.12|Senegal|2020-06-14	0.0006051617	Africa
Africa|hCoV-19/Senegal/64096/2020|EPI ISL 485717|B.1.5.12|Senegal|2020-06-12	Africa|hCoV-19/Senegal/65030/2020|EPI ISL 476572|B.1.5.12|Senegal|2020-06-14	0.0003046938	Africa
Africa|hCoV-19/Senegal/64101/2020|EPI ISL 476516|B.1.5.12|Senegal|2020-06-12	Africa|hCoV-19/Senegal/65030/2020|EPI ISL 476572|B.1.5.12|Senegal|2020-06-14	0.0001686407	Africa
Africa|hCoV-19/Senegal/64163/2020|EPI ISL 477159|B.1.5.12|Senegal|2020-06-12	Africa|hCoV-19/Senegal/65030/2020|EPI ISL 476572|B.1.5.12|Senegal|2020-06-14	0.0002754021	Africa
Africa|hCoV-19/Senegal/64166/2020|EPI ISL 476558|B.1.5.12|Senegal|2020-06-12	Africa|hCoV-19/Senegal/65030/2020|EPI ISL 476572|B.1.5.12|Senegal|2020-06-14	0.0004049318	Africa
Africa|hCoV-19/Senegal/6427/2020|EPI ISL 486873|B.1.5|Senegal|2020-04-20	Africa|hCoV-19/Senegal/65030/2020|EPI ISL 476572|B.1.5.12|Senegal|2020-06-14	0.0002356942	Africa
Africa|hCoV-19/Senegal/6430/2020|EPI ISL 486872|B.1.1|Senegal|2020-04-11	Africa|hCoV-19/Senegal/65030/2020|EPI ISL 476572|B.1.5.12|Senegal|2020-06-14	0.0003034765	Africa
Africa|hCoV-19/Senegal/64709/2020|EPI ISL 476560|B.1.5.12|Senegal|2020-06-13	Africa|hCoV-19/Senegal/65030/2020|EPI ISL 476572|B.1.5.12|Senegal|2020-06-14	0.0005919830	Africa
Africa|hCoV-19/Senegal/64716/2020|EPI ISL 498250|B.1.5.12|Senegal|2020-06-13	Africa|hCoV-19/Senegal/65030/2020|EPI ISL 476572|B.1.5.12|Senegal|2020-06-14	0.0002022373	Africa
Africa|hCoV-19/Senegal/64729/2020|EPI ISL 477155|B.1.1.44|Senegal|2020-06-11	Africa|hCoV-19/Senegal/65030/2020|EPI ISL 476572|B.1.5.12|Senegal|2020-06-14	0.0005068915	Africa
Africa|hCoV-19/Senegal/64763/2020|EPI ISL 476562|B.1.292|Senegal|2020-06-13	Africa|hCoV-19/Senegal/65030/2020|EPI ISL 476572|B.1.5.12|Senegal|2020-06-14	0.0003360802	Africa
Africa|hCoV-19/Senegal/64766/2020|EPI ISL 476564|B.1.5.12|Senegal|2020-06-13	Africa|hCoV-19/Senegal/65030/2020|EPI ISL 476572|B.1.5.12|Senegal|2020-06-14	0.0001343950	Africa
Africa|hCoV-19/Senegal/64771/2020|EPI ISL 482874|B.1.1.44|Senegal|2020-06-13	Africa|hCoV-19/Senegal/65030/2020|EPI ISL 476572|B.1.5.12|Senegal|2020-06-14	0.0005042677	Africa
Africa|hCoV-19/Senegal/64772/2020|EPI ISL 477154|B.1.5.12|Senegal|2020-06-13	Africa|hCoV-19/Senegal/65030/2020|EPI ISL 476572|B.1.5.12|Senegal|2020-06-14	0.0002076622	Africa
Africa|hCoV-19/Senegal/6481/2020|EPI ISL 486871|B.1.5|Senegal|2020-04-21	Africa|hCoV-19/Senegal/65030/2020|EPI ISL 476572|B.1.5.12|Senegal|2020-06-14	0.0002022782	Africa
Africa|hCoV-19/Senegal/64916/2020|EPI ISL 477156|B.1.5.12|Senegal|2020-06-13	Africa|hCoV-19/Senegal/65030/2020|EPI ISL 476572|B.1.5.12|Senegal|2020-06-14	0.0001688617	Africa
Africa|hCoV-19/Senegal/64932/2020|EPI ISL 476569|B.1.1.44|Senegal|2020-06-13	Africa|hCoV-19/Senegal/65030/2020|EPI ISL 476572|B.1.5.12|Senegal|2020-06-14	0.0003697803	Africa
Africa|hCoV-19/Senegal/64969/2020|EPI ISL 476570|B.1.5.12|Senegal|2020-06-13	Africa|hCoV-19/Senegal/65030/2020|EPI ISL 476572|B.1.5.12|Senegal|2020-06-14	0.0003468853	Africa
Africa|hCoV-19/Algeria/G0638 2264/2020|EPI ISL 418241|B.1|Algeria|2020-03-02	Africa|hCoV-19/Senegal/65052/2020|EPI ISL 476574|B.1.5|Senegal|2020-06-13	0.0003721682	Africa
Africa|hCoV-19/Algeria/G0640 2265/2020|EPI ISL 418242|B.1|Algeria|2020-03-08	Africa|hCoV-19/Senegal/65052/2020|EPI ISL 476574|B.1.5|Senegal|2020-06-13	0.0002701304	Africa
Africa|hCoV-19/Algeria/G0860 2262/2020|EPI ISL 420037|B.1|Algeria|2020-03-02	Africa|hCoV-19/Senegal/65052/2020|EPI ISL 476574|B.1.5|Senegal|2020-06-13	0.0002701304	Africa
Africa|hCoV-19/Benin/1022/2020|EPI ISL 476826|B.1|Benin|2020-03-25	Africa|hCoV-19/Senegal/65052/2020|EPI ISL 476574|B.1.5|Senegal|2020-06-13	0.0001688366	Africa
Africa|hCoV-19/Benin/1092/2020|EPI ISL 476827|B.1|Benin|2020-03-27	Africa|hCoV-19/Senegal/65052/2020|EPI ISL 476574|B.1.5|Senegal|2020-06-13	0.0002364598	Africa
Africa|hCoV-19/Benin/1408/2020|EPI ISL 476825|B.1.356|Benin|2020-04-04	Africa|hCoV-19/Senegal/65052/2020|EPI ISL 476574|B.1.5|Senegal|2020-06-13	0.0002701486	Africa
Africa|hCoV-19/Benin/1409/2020|EPI ISL 476828|B.1|Benin|2020-04-06	Africa|hCoV-19/Senegal/65052/2020|EPI ISL 476574|B.1.5|Senegal|2020-06-13	0.0003061072	Africa
Africa|hCoV-19/Benin/1950/2020|EPI ISL 476830|A|Benin|2020-04-15	Africa|hCoV-19/Senegal/65052/2020|EPI ISL 476574|B.1.5|Senegal|2020-06-13	0.0004729199	Africa
Africa|hCoV-19/Benin/197/2020|EPI ISL 476822|B.1.178|Benin|2020-03-15	Africa|hCoV-19/Senegal/65052/2020|EPI ISL 476574|B.1.5|Senegal|2020-06-13	0.0001688554	Africa
Africa|hCoV-19/Benin/2012/2020|EPI ISL 476831|A|Benin|2020-04-15	Africa|hCoV-19/Senegal/65052/2020|EPI ISL 476574|B.1.5|Senegal|2020-06-13	0.0005066366	Africa
Africa|hCoV-19/Benin/260/2020|EPI ISL 476823|B.1.292|Benin|2020-03-17	Africa|hCoV-19/Senegal/65052/2020|EPI ISL 476574|B.1.5|Senegal|2020-06-13	0.0003377063	Africa
Africa|hCoV-19/Benin/314/2020|EPI ISL 476834|B.1.5|Benin|2020-03-17	Africa|hCoV-19/Senegal/65052/2020|EPI ISL 476574|B.1.5|Senegal|2020-06-13	0.0002716777	Africa
Africa|hCoV-19/Benin/461/2020|EPI ISL 476833|A|Benin|2020-03-17	Africa|hCoV-19/Senegal/65052/2020|EPI ISL 476574|B.1.5|Senegal|2020-06-13	0.0004728307	Africa
Africa|hCoV-19/Benin/501/2020|EPI ISL 476824|B.1.356|Benin|2020-03-17	Africa|hCoV-19/Senegal/65052/2020|EPI ISL 476574|B.1.5|Senegal|2020-06-13	0.0002701304	Africa
Africa|hCoV-19/Benin/843/2020|EPI ISL 476829|A|Benin|2020-03-19	Africa|hCoV-19/Senegal/65052/2020|EPI ISL 476574|B.1.5|Senegal|2020-06-13	0.0004053216	Africa
Africa|hCoV-19/Botswana/BOT0455/2020|EPI ISL 560386|B.1|Botswana|2020-03-28	Africa|hCoV-19/Senegal/65052/2020|EPI ISL 476574|B.1.5|Senegal|2020-06-13	0.0002025896	Africa
Africa|hCoV-19/Botswana/BOT2254/2020|EPI ISL 560390|B.1.1|Botswana|2020-04-08	Africa|hCoV-19/Senegal/65052/2020|EPI ISL 476574|B.1.5|Senegal|2020-06-13	0.0002744517	Africa
Africa|hCoV-19/Botswana/BOT2283/2020|EPI ISL 560385|B.1|Botswana|2020-04-07	Africa|hCoV-19/Senegal/65052/2020|EPI ISL 476574|B.1.5|Senegal|2020-06-13	0.0003147268	Africa
Africa|hCoV-19/Botswana/BOT2624/2020|EPI ISL 560387|B.1.1|Botswana|2020-04-05	Africa|hCoV-19/Senegal/65052/2020|EPI ISL 476574|B.1.5|Senegal|2020-06-13	0.0002797776	Africa
Africa|hCoV-19/Botswana/BOT4161/2020|EPI ISL 560388|B.1.1.220|Botswana|2020-04-16	Africa|hCoV-19/Senegal/65052/2020|EPI ISL 476574|B.1.5|Senegal|2020-06-13	0.0003465257	Africa
Africa|hCoV-19/DRC/04186/2020|EPI ISL 471411|A|Democratic Republic of the Congo|2020-04-25	Africa|hCoV-19/Senegal/65052/2020|EPI ISL 476574|B.1.5|Senegal|2020-06-13	0.0004728302	Africa
Africa|hCoV-19/DRC/04188/2020|EPI ISL 471413|A|Democratic Republic of the Congo|2020-04-25	Africa|hCoV-19/Senegal/65052/2020|EPI ISL 476574|B.1.5|Senegal|2020-06-13	0.0005572271	Africa
Africa|hCoV-19/DRC/10041/2020|EPI ISL 527543|B.1.1.275|Democratic Republic of the Congo|2020-05-22	Africa|hCoV-19/Senegal/65052/2020|EPI ISL 476574|B.1.5|Senegal|2020-06-13	0.0003420264	Africa
Africa|hCoV-19/DRC/10057/2020|EPI ISL 527538|B.1.1.275|Democratic Republic of the Congo|2020-05-22	Africa|hCoV-19/Senegal/65052/2020|EPI ISL 476574|B.1.5|Senegal|2020-06-13	0.0004579470	Africa
Africa|hCoV-19/DRC/10061/2020|EPI ISL 527521|B.1.1.275|Democratic Republic of the Congo|2020-05-22	Africa|hCoV-19/Senegal/65052/2020|EPI ISL 476574|B.1.5|Senegal|2020-06-13	0.0003134959	Africa
Africa|hCoV-19/DRC/10070/2020|EPI ISL 527544|B.1.178|Democratic Republic of the Congo|2020-05-22	Africa|hCoV-19/Senegal/65052/2020|EPI ISL 476574|B.1.5|Senegal|2020-06-13	0.0003073372	Africa
Africa|hCoV-19/DRC/10120/2020|EPI ISL 513624|B.1.1.275|Democratic Republic of the Congo|2020-05-22	Africa|hCoV-19/Senegal/65052/2020|EPI ISL 476574|B.1.5|Senegal|2020-06-13	0.0003855858	Africa
Africa|hCoV-19/DRC/10127/2020|EPI ISL 513625|B.1.1.275|Democratic Republic of the Congo|2020-05-22	Africa|hCoV-19/Senegal/65052/2020|EPI ISL 476574|B.1.5|Senegal|2020-06-13	0.0003811509	Africa
Africa|hCoV-19/DRC/10242/2020|EPI ISL 513626|B.1.84|Democratic Republic of the Congo|2020-05-22	Africa|hCoV-19/Senegal/65052/2020|EPI ISL 476574|B.1.5|Senegal|2020-06-13	0.0002042007	Africa
Africa|hCoV-19/DRC/10251/2020|EPI ISL 513627|B.1.128|Democratic Republic of the Congo|2020-05-22	Africa|hCoV-19/Senegal/65052/2020|EPI ISL 476574|B.1.5|Senegal|2020-06-13	0.0004088828	Africa
Africa|hCoV-19/DRC/10324/2020|EPI ISL 527545|B.1.214|Democratic Republic of the Congo|2020-05-22	Africa|hCoV-19/Senegal/65052/2020|EPI ISL 476574|B.1.5|Senegal|2020-06-13	0.0002735193	Africa
Africa|hCoV-19/DRC/10346/2020|EPI ISL 527546|B.1.214|Democratic Republic of the Congo|2020-05-22	Africa|hCoV-19/Senegal/65052/2020|EPI ISL 476574|B.1.5|Senegal|2020-06-13	0.0002756677	Africa
Africa|hCoV-19/DRC/10364/2020|EPI ISL 527498|B.1|Democratic Republic of the Congo|2020-05-22	Africa|hCoV-19/Senegal/65052/2020|EPI ISL 476574|B.1.5|Senegal|2020-06-13	0.0001719304	Africa
Africa|hCoV-19/DRC/10371/2020|EPI ISL 527489|B.1.178|Democratic Republic of the Congo|2020-05-22	Africa|hCoV-19/Senegal/65052/2020|EPI ISL 476574|B.1.5|Senegal|2020-06-13	0.0003078659	Africa
Africa|hCoV-19/DRC/10373/2020|EPI ISL 527495|B.1.159|Democratic Republic of the Congo|2020-05-22	Africa|hCoV-19/Senegal/65052/2020|EPI ISL 476574|B.1.5|Senegal|2020-06-13	0.0003425408	Africa
Africa|hCoV-19/DRC/10374/2020|EPI ISL 527539|B.1.84|Democratic Republic of the Congo|2020-05-22	Africa|hCoV-19/Senegal/65052/2020|EPI ISL 476574|B.1.5|Senegal|2020-06-13	0.0004214808	Africa
Africa|hCoV-19/DRC/10375/2020|EPI ISL 527499|B.1.84|Democratic Republic of the Congo|2020-05-22	Africa|hCoV-19/Senegal/65052/2020|EPI ISL 476574|B.1.5|Senegal|2020-06-13	0.0003431140	Africa
Africa|hCoV-19/DRC/10399/2020|EPI ISL 527491|B.1.214|Democratic Republic of the Congo|2020-05-22	Africa|hCoV-19/Senegal/65052/2020|EPI ISL 476574|B.1.5|Senegal|2020-06-13	0.0002737167	Africa
Africa|hCoV-19/DRC/10502/2020|EPI ISL 527547|B.1.5|Democratic Republic of the Congo|2020-05-20	Africa|hCoV-19/Senegal/65052/2020|EPI ISL 476574|B.1.5|Senegal|2020-06-13	0.0001708088	Africa
Africa|hCoV-19/DRC/10506/2020|EPI ISL 527524|B.1.5|Democratic Republic of the Congo|2020-05-18	Africa|hCoV-19/Senegal/65052/2020|EPI ISL 476574|B.1.5|Senegal|2020-06-13	0.0001749130	Africa
Africa|hCoV-19/DRC/10507/2020|EPI ISL 527492|B.1.5|Democratic Republic of the Congo|2020-05-18	Africa|hCoV-19/Senegal/65052/2020|EPI ISL 476574|B.1.5|Senegal|2020-06-13	0.0002053695	Africa
Africa|hCoV-19/DRC/10508/2020|EPI ISL 527494|B.1.5|Democratic Republic of the Congo|2020-05-20	Africa|hCoV-19/Senegal/65052/2020|EPI ISL 476574|B.1.5|Senegal|2020-06-13	0.0002042652	Africa
Africa|hCoV-19/DRC/10532/2020|EPI ISL 527532|B.1.5|Democratic Republic of the Congo|2020-05-20	Africa|hCoV-19/Senegal/65052/2020|EPI ISL 476574|B.1.5|Senegal|2020-06-13	0.0001750721	Africa
Africa|hCoV-19/DRC/10533/2020|EPI ISL 527548|B.1.5|Democratic Republic of the Congo|2020-05-20	Africa|hCoV-19/Senegal/65052/2020|EPI ISL 476574|B.1.5|Senegal|2020-06-13	0.0002050377	Africa
Africa|hCoV-19/DRC/10621/2020|EPI ISL 527526|B.1.214|Democratic Republic of the Congo|2020-05-23	Africa|hCoV-19/Senegal/65052/2020|EPI ISL 476574|B.1.5|Senegal|2020-06-13	0.0002445866	Africa
Africa|hCoV-19/DRC/10640/2020|EPI ISL 527541|B.1|Democratic Republic of the Congo|2020-05-22	Africa|hCoV-19/Senegal/65052/2020|EPI ISL 476574|B.1.5|Senegal|2020-06-13	0.0004242290	Africa
Africa|hCoV-19/DRC/10644/2020|EPI ISL 527549|B.1|Democratic Republic of the Congo|2020-05-22	Africa|hCoV-19/Senegal/65052/2020|EPI ISL 476574|B.1.5|Senegal|2020-06-13	0.0004100963	Africa
Africa|hCoV-19/DRC/10728/2020|EPI ISL 513628|B.1.5|Democratic Republic of the Congo|2020-05-23	Africa|hCoV-19/Senegal/65052/2020|EPI ISL 476574|B.1.5|Senegal|2020-06-13	0.0001404828	Africa
Africa|hCoV-19/DRC/10731/2020|EPI ISL 513629|B.1.1.1|Democratic Republic of the Congo|2020-05-23	Africa|hCoV-19/Senegal/65052/2020|EPI ISL 476574|B.1.5|Senegal|2020-06-13	0.0004599250	Africa
Africa|hCoV-19/DRC/10733/2020|EPI ISL 513630|B.1|Democratic Republic of the Congo|2020-05-23	Africa|hCoV-19/Senegal/65052/2020|EPI ISL 476574|B.1.5|Senegal|2020-06-13	0.0002715237	Africa
Africa|hCoV-19/DRC/108/2020|EPI ISL 417948|B.1.128|Democratic Republic of the Congo|2020-03-19	Africa|hCoV-19/Senegal/65052/2020|EPI ISL 476574|B.1.5|Senegal|2020-06-13	0.0003042944	Africa
Africa|hCoV-19/DRC/10885/2020|EPI ISL 513631|B.1.84|Democratic Republic of the Congo|2020-05-23	Africa|hCoV-19/Senegal/65052/2020|EPI ISL 476574|B.1.5|Senegal|2020-06-13	0.0002733950	Africa
Africa|hCoV-19/DRC/10902/2020|EPI ISL 527490|B.1.178|Democratic Republic of the Congo|2020-05-23	Africa|hCoV-19/Senegal/65052/2020|EPI ISL 476574|B.1.5|Senegal|2020-06-13	0.0002392672	Africa
Africa|hCoV-19/DRC/10913/2020|EPI ISL 527507|B.1.84|Democratic Republic of the Congo|2020-05-24	Africa|hCoV-19/Senegal/65052/2020|EPI ISL 476574|B.1.5|Senegal|2020-06-13	0.0003451376	Africa
Africa|hCoV-19/DRC/11005/2020|EPI ISL 527550|B.1.159|Democratic Republic of the Congo|2020-05-24	Africa|hCoV-19/Senegal/65052/2020|EPI ISL 476574|B.1.5|Senegal|2020-06-13	0.0004443974	Africa
Africa|hCoV-19/DRC/11008/2020|EPI ISL 527503|B.1.159|Democratic Republic of the Congo|2020-05-24	Africa|hCoV-19/Senegal/65052/2020|EPI ISL 476574|B.1.5|Senegal|2020-06-13	0.0003784186	Africa
Africa|hCoV-19/DRC/11022/2020|EPI ISL 527551|B.1.214|Democratic Republic of the Congo|2020-05-24	Africa|hCoV-19/Senegal/65052/2020|EPI ISL 476574|B.1.5|Senegal|2020-06-13	0.0003419481	Africa
Africa|hCoV-19/DRC/11024/2020|EPI ISL 527552|B.1.149|Democratic Republic of the Congo|2020-05-24	Africa|hCoV-19/Senegal/65052/2020|EPI ISL 476574|B.1.5|Senegal|2020-06-13	0.0003787066	Africa
Africa|hCoV-19/DRC/11026/2020|EPI ISL 527553|B.1.149|Democratic Republic of the Congo|2020-05-24	Africa|hCoV-19/Senegal/65052/2020|EPI ISL 476574|B.1.5|Senegal|2020-06-13	0.0002392508	Africa
Africa|hCoV-19/DRC/11031/2020|EPI ISL 527554|B.1.214|Democratic Republic of the Congo|2020-05-24	Africa|hCoV-19/Senegal/65052/2020|EPI ISL 476574|B.1.5|Senegal|2020-06-13	0.0002736382	Africa
Africa|hCoV-19/DRC/11041/2020|EPI ISL 527555|B.1|Democratic Republic of the Congo|2020-05-24	Africa|hCoV-19/Senegal/65052/2020|EPI ISL 476574|B.1.5|Senegal|2020-06-13	0.0002393466	Africa
Africa|hCoV-19/DRC/11057/2020|EPI ISL 527528|B.1.5|Democratic Republic of the Congo|2020-05-24	Africa|hCoV-19/Senegal/65052/2020|EPI ISL 476574|B.1.5|Senegal|2020-06-13	0.0001745225	Africa
Africa|hCoV-19/DRC/11078/2020|EPI ISL 527514|B.1|Democratic Republic of the Congo|2020-05-24	Africa|hCoV-19/Senegal/65052/2020|EPI ISL 476574|B.1.5|Senegal|2020-06-13	0.0003461733	Africa
Africa|hCoV-19/DRC/11079/2020|EPI ISL 527500|B.1.214|Democratic Republic of the Congo|2020-05-24	Africa|hCoV-19/Senegal/65052/2020|EPI ISL 476574|B.1.5|Senegal|2020-06-13	0.0002062619	Africa
Africa|hCoV-19/DRC/11093/2020|EPI ISL 527527|B.1.5|Democratic Republic of the Congo|2020-05-24	Africa|hCoV-19/Senegal/65052/2020|EPI ISL 476574|B.1.5|Senegal|2020-06-13	0.0002448620	Africa
Africa|hCoV-19/DRC/11096/2020|EPI ISL 527522|B.1|Democratic Republic of the Congo|2020-05-24	Africa|hCoV-19/Senegal/65052/2020|EPI ISL 476574|B.1.5|Senegal|2020-06-13	0.0002438421	Africa
Africa|hCoV-19/DRC/11114/2020|EPI ISL 527534|B.1.214|Democratic Republic of the Congo|2020-05-25	Africa|hCoV-19/Senegal/65052/2020|EPI ISL 476574|B.1.5|Senegal|2020-06-13	0.0003153995	Africa
Africa|hCoV-19/DRC/11123/2020|EPI ISL 527496|B.1.84|Democratic Republic of the Congo|2020-05-24	Africa|hCoV-19/Senegal/65052/2020|EPI ISL 476574|B.1.5|Senegal|2020-06-13	0.0002394257	Africa
Africa|hCoV-19/DRC/11134/2020|EPI ISL 527518|B.1.5|Democratic Republic of the Congo|2020-05-24	Africa|hCoV-19/Senegal/65052/2020|EPI ISL 476574|B.1.5|Senegal|2020-06-13	0.0001386008	Africa
Africa|hCoV-19/DRC/11143/2020|EPI ISL 527556|B.1|Democratic Republic of the Congo|2020-05-24	Africa|hCoV-19/Senegal/65052/2020|EPI ISL 476574|B.1.5|Senegal|2020-06-13	0.0004444519	Africa
Africa|hCoV-19/DRC/11145/2020|EPI ISL 527501|B.1.214|Democratic Republic of the Congo|2020-05-24	Africa|hCoV-19/Senegal/65052/2020|EPI ISL 476574|B.1.5|Senegal|2020-06-13	0.0003439945	Africa
Africa|hCoV-19/DRC/11148/2020|EPI ISL 527525|B.1.178|Democratic Republic of the Congo|2020-05-24	Africa|hCoV-19/Senegal/65052/2020|EPI ISL 476574|B.1.5|Senegal|2020-06-13	0.0003502428	Africa
Africa|hCoV-19/DRC/11157/2020|EPI ISL 527530|B.1|Democratic Republic of the Congo|2020-05-25	Africa|hCoV-19/Senegal/65052/2020|EPI ISL 476574|B.1.5|Senegal|2020-06-13	0.0003134654	Africa
Africa|hCoV-19/DRC/11187/2020|EPI ISL 527523|B.1.1.275|Democratic Republic of the Congo|2020-05-23	Africa|hCoV-19/Senegal/65052/2020|EPI ISL 476574|B.1.5|Senegal|2020-06-13	0.0004178027	Africa
Africa|hCoV-19/DRC/11191/2020|EPI ISL 527506|B.1.1.275|Democratic Republic of the Congo|2020-05-23	Africa|hCoV-19/Senegal/65052/2020|EPI ISL 476574|B.1.5|Senegal|2020-06-13	0.0003099234	Africa
Africa|hCoV-19/DRC/11252/2020|EPI ISL 527557|B.1.1.275|Democratic Republic of the Congo|2020-05-21	Africa|hCoV-19/Senegal/65052/2020|EPI ISL 476574|B.1.5|Senegal|2020-06-13	0.0004784625	Africa
Africa|hCoV-19/DRC/11260/2020|EPI ISL 527558|B.1.1.275|Democratic Republic of the Congo|2020-05-23	Africa|hCoV-19/Senegal/65052/2020|EPI ISL 476574|B.1.5|Senegal|2020-06-13	0.0003418595	Africa
Africa|hCoV-19/DRC/1131/2020|EPI ISL 429255|B.1.5|Democratic Republic of the Congo|2020-04-05	Africa|hCoV-19/Senegal/65052/2020|EPI ISL 476574|B.1.5|Senegal|2020-06-13	0.0001359538	Africa
Africa|hCoV-19/DRC/11310/2020|EPI ISL 527529|B.1.149|Democratic Republic of the Congo|2020-05-25	Africa|hCoV-19/Senegal/65052/2020|EPI ISL 476574|B.1.5|Senegal|2020-06-13	0.0002444525	Africa
Africa|hCoV-19/DRC/11318/2020|EPI ISL 527559|B.1.149|Democratic Republic of the Congo|2020-05-25	Africa|hCoV-19/Senegal/65052/2020|EPI ISL 476574|B.1.5|Senegal|2020-06-13	0.0002379555	Africa
Africa|hCoV-19/DRC/11326/2020|EPI ISL 527508|B.1|Democratic Republic of the Congo|2020-05-25	Africa|hCoV-19/Senegal/65052/2020|EPI ISL 476574|B.1.5|Senegal|2020-06-13	0.0002415872	Africa
Africa|hCoV-19/DRC/11334/2020|EPI ISL 527504|B.1.178|Democratic Republic of the Congo|2020-05-25	Africa|hCoV-19/Senegal/65052/2020|EPI ISL 476574|B.1.5|Senegal|2020-06-13	0.0002412342	Africa
Africa|hCoV-19/DRC/11337/2020|EPI ISL 527510|B.1.84|Democratic Republic of the Congo|2020-05-25	Africa|hCoV-19/Senegal/65052/2020|EPI ISL 476574|B.1.5|Senegal|2020-06-13	0.0003106968	Africa
Africa|hCoV-19/DRC/11341/2020|EPI ISL 527509|B.1.1.275|Democratic Republic of the Congo|2020-05-25	Africa|hCoV-19/Senegal/65052/2020|EPI ISL 476574|B.1.5|Senegal|2020-06-13	0.0004144025	Africa
Africa|hCoV-19/DRC/11348/2020|EPI ISL 527560|B.1.149|Democratic Republic of the Congo|2020-05-25	Africa|hCoV-19/Senegal/65052/2020|EPI ISL 476574|B.1.5|Senegal|2020-06-13	0.0002041381	Africa
Africa|hCoV-19/DRC/11369/2020|EPI ISL 527537|B.1.214|Democratic Republic of the Congo|2020-05-25	Africa|hCoV-19/Senegal/65052/2020|EPI ISL 476574|B.1.5|Senegal|2020-06-13	0.0002805980	Africa
Africa|hCoV-19/DRC/11376/2020|EPI ISL 527513|B.1.214|Democratic Republic of the Congo|2020-05-25	Africa|hCoV-19/Senegal/65052/2020|EPI ISL 476574|B.1.5|Senegal|2020-06-13	0.0003113415	Africa
Africa|hCoV-19/DRC/11411/2020|EPI ISL 527561|B.1.5|Democratic Republic of the Congo|2020-05-25	Africa|hCoV-19/Senegal/65052/2020|EPI ISL 476574|B.1.5|Senegal|2020-06-13	0.0002049958	Africa
Africa|hCoV-19/DRC/11450/2020|EPI ISL 527516|B.1.5|Democratic Republic of the Congo|2020-05-25	Africa|hCoV-19/Senegal/65052/2020|EPI ISL 476574|B.1.5|Senegal|2020-06-13	0.0001399925	Africa
Africa|hCoV-19/DRC/11458/2020|EPI ISL 527497|B.1.5|Democratic Republic of the Congo|2020-05-25	Africa|hCoV-19/Senegal/65052/2020|EPI ISL 476574|B.1.5|Senegal|2020-06-13	0.0002753761	Africa
Africa|hCoV-19/DRC/11460/2020|EPI ISL 527562|B.1.214|Democratic Republic of the Congo|2020-05-25	Africa|hCoV-19/Senegal/65052/2020|EPI ISL 476574|B.1.5|Senegal|2020-06-13	0.0004135543	Africa
Africa|hCoV-19/DRC/11472/2020|EPI ISL 527502|B.1.214|Democratic Republic of the Congo|2020-05-25	Africa|hCoV-19/Senegal/65052/2020|EPI ISL 476574|B.1.5|Senegal|2020-06-13	0.0003436717	Africa
Africa|hCoV-19/DRC/11477/2020|EPI ISL 527563|B.1.84|Democratic Republic of the Congo|2020-05-25	Africa|hCoV-19/Senegal/65052/2020|EPI ISL 476574|B.1.5|Senegal|2020-06-13	0.0001706614	Africa
Africa|hCoV-19/DRC/11486/2020|EPI ISL 527564|B.1.214|Democratic Republic of the Congo|2020-05-25	Africa|hCoV-19/Senegal/65052/2020|EPI ISL 476574|B.1.5|Senegal|2020-06-13	0.0003418595	Africa
Africa|hCoV-19/DRC/11487/2020|EPI ISL 527505|B.1|Democratic Republic of the Congo|2020-05-25	Africa|hCoV-19/Senegal/65052/2020|EPI ISL 476574|B.1.5|Senegal|2020-06-13	0.0002756230	Africa
Africa|hCoV-19/DRC/11507/2020|EPI ISL 527512|B.1|Democratic Republic of the Congo|2020-05-25	Africa|hCoV-19/Senegal/65052/2020|EPI ISL 476574|B.1.5|Senegal|2020-06-13	0.0003098687	Africa
Africa|hCoV-19/DRC/1151/2020|EPI ISL 447596|B.38|Democratic Republic of the Congo|2020-04-05	Africa|hCoV-19/Senegal/65052/2020|EPI ISL 476574|B.1.5|Senegal|2020-06-13	0.0005451232	Africa
Africa|hCoV-19/DRC/11511/2020|EPI ISL 527511|B.1.214|Democratic Republic of the Congo|2020-05-25	Africa|hCoV-19/Senegal/65052/2020|EPI ISL 476574|B.1.5|Senegal|2020-06-13	0.0003453128	Africa
Africa|hCoV-19/DRC/11572/2020|EPI ISL 527565|B.1.214|Democratic Republic of the Congo|2020-05-25	Africa|hCoV-19/Senegal/65052/2020|EPI ISL 476574|B.1.5|Senegal|2020-06-13	0.0002390010	Africa
Africa|hCoV-19/DRC/11576/2020|EPI ISL 527517|B.1|Democratic Republic of the Congo|2020-05-25	Africa|hCoV-19/Senegal/65052/2020|EPI ISL 476574|B.1.5|Senegal|2020-06-13	0.0002427261	Africa
Africa|hCoV-19/DRC/11583/2020|EPI ISL 527542|B.1|Democratic Republic of the Congo|2020-05-25	Africa|hCoV-19/Senegal/65052/2020|EPI ISL 476574|B.1.5|Senegal|2020-06-13	0.0002827027	Africa
Africa|hCoV-19/DRC/11616/2020|EPI ISL 527519|B.1|Democratic Republic of the Congo|2020-05-25	Africa|hCoV-19/Senegal/65052/2020|EPI ISL 476574|B.1.5|Senegal|2020-06-13	0.0002423062	Africa
Africa|hCoV-19/DRC/11623/2020|EPI ISL 527566|B.1.5|Democratic Republic of the Congo|2020-05-25	Africa|hCoV-19/Senegal/65052/2020|EPI ISL 476574|B.1.5|Senegal|2020-06-13	0.0002393537	Africa
Africa|hCoV-19/DRC/11624/2020|EPI ISL 527567|B.1.149|Democratic Republic of the Congo|2020-05-25	Africa|hCoV-19/Senegal/65052/2020|EPI ISL 476574|B.1.5|Senegal|2020-06-13	0.0002392378	Africa
Africa|hCoV-19/DRC/11631/2020|EPI ISL 527568|B.1.149|Democratic Republic of the Congo|2020-05-25	Africa|hCoV-19/Senegal/65052/2020|EPI ISL 476574|B.1.5|Senegal|2020-06-13	0.0002394833	Africa
Africa|hCoV-19/DRC/11632/2020|EPI ISL 527493|B.1|Democratic Republic of the Congo|2020-05-25	Africa|hCoV-19/Senegal/65052/2020|EPI ISL 476574|B.1.5|Senegal|2020-06-13	0.0002738376	Africa
Africa|hCoV-19/DRC/11635/2020|EPI ISL 527540|B.1.214|Democratic Republic of the Congo|2020-05-25	Africa|hCoV-19/Senegal/65052/2020|EPI ISL 476574|B.1.5|Senegal|2020-06-13	0.0002818076	Africa
Africa|hCoV-19/DRC/11640/2020|EPI ISL 527535|B.1.178|Democratic Republic of the Congo|2020-05-25	Africa|hCoV-19/Senegal/65052/2020|EPI ISL 476574|B.1.5|Senegal|2020-06-13	0.0003495716	Africa
Africa|hCoV-19/DRC/11643/2020|EPI ISL 527520|B.1.5|Democratic Republic of the Congo|2020-05-25	Africa|hCoV-19/Senegal/65052/2020|EPI ISL 476574|B.1.5|Senegal|2020-06-13	0.0002435002	Africa
Africa|hCoV-19/DRC/11648/2020|EPI ISL 527569|B.1.6|Democratic Republic of the Congo|2020-05-25	Africa|hCoV-19/Senegal/65052/2020|EPI ISL 476574|B.1.5|Senegal|2020-06-13	0.0002724242	Africa
Africa|hCoV-19/DRC/11652/2020|EPI ISL 527570|B.1.149|Democratic Republic of the Congo|2020-05-25	Africa|hCoV-19/Senegal/65052/2020|EPI ISL 476574|B.1.5|Senegal|2020-06-13	0.0002391716	Africa
Africa|hCoV-19/DRC/11653/2020|EPI ISL 527533|B.1.84|Democratic Republic of the Congo|2020-05-25	Africa|hCoV-19/Senegal/65052/2020|EPI ISL 476574|B.1.5|Senegal|2020-06-13	0.0002094752	Africa
Africa|hCoV-19/DRC/11676/2020|EPI ISL 527531|B.1|Democratic Republic of the Congo|2020-05-26	Africa|hCoV-19/Senegal/65052/2020|EPI ISL 476574|B.1.5|Senegal|2020-06-13	0.0004208718	Africa
Africa|hCoV-19/DRC/11677/2020|EPI ISL 527515|B.1.214|Democratic Republic of the Congo|2020-05-26	Africa|hCoV-19/Senegal/65052/2020|EPI ISL 476574|B.1.5|Senegal|2020-06-13	0.0003463662	Africa
Africa|hCoV-19/DRC/11732/2020|EPI ISL 527536|B.1.214|Democratic Republic of the Congo|2020-05-26	Africa|hCoV-19/Senegal/65052/2020|EPI ISL 476574|B.1.5|Senegal|2020-06-13	0.0002099568	Africa
Africa|hCoV-19/DRC/11733/2020|EPI ISL 527571|B.1.149|Democratic Republic of the Congo|2020-05-26	Africa|hCoV-19/Senegal/65052/2020|EPI ISL 476574|B.1.5|Senegal|2020-06-13	0.0002379417	Africa
Africa|hCoV-19/DRC/11806/2020|EPI ISL 527572|B.1.214|Democratic Republic of the Congo|2020-05-26	Africa|hCoV-19/Senegal/65052/2020|EPI ISL 476574|B.1.5|Senegal|2020-06-13	0.0003416960	Africa
Africa|hCoV-19/DRC/1234/2020|EPI ISL 429258|B.1.5|Democratic Republic of the Congo|2020-04-06	Africa|hCoV-19/Senegal/65052/2020|EPI ISL 476574|B.1.5|Senegal|2020-06-13	0.0001427907	Africa
Africa|hCoV-19/DRC/1249/2020|EPI ISL 429259|B.1.5|Democratic Republic of the Congo|2020-04-06	Africa|hCoV-19/Senegal/65052/2020|EPI ISL 476574|B.1.5|Senegal|2020-06-13	0.0001362037	Africa
Africa|hCoV-19/DRC/1319/2020|EPI ISL 431011|B.1.128|Democratic Republic of the Congo|2020-04-07	Africa|hCoV-19/Senegal/65052/2020|EPI ISL 476574|B.1.5|Senegal|2020-06-13	0.0003064136	Africa
Africa|hCoV-19/DRC/1324/2020|EPI ISL 435033|B.1.128|Democratic Republic of the Congo|2020-04-07	Africa|hCoV-19/Senegal/65052/2020|EPI ISL 476574|B.1.5|Senegal|2020-06-13	0.0003049190	Africa
Africa|hCoV-19/DRC/1326/2020|EPI ISL 435116|B.1|Democratic Republic of the Congo|2020-04-07	Africa|hCoV-19/Senegal/65052/2020|EPI ISL 476574|B.1.5|Senegal|2020-06-13	0.0002076220	Africa
Africa|hCoV-19/DRC/1375/2020|EPI ISL 435117|B.1.1.1|Democratic Republic of the Congo|2020-04-07	Africa|hCoV-19/Senegal/65052/2020|EPI ISL 476574|B.1.5|Senegal|2020-06-13	0.0004496816	Africa
Africa|hCoV-19/DRC/1376/2020|EPI ISL 431012|B.1.1.1|Democratic Republic of the Congo|2020-04-07	Africa|hCoV-19/Senegal/65052/2020|EPI ISL 476574|B.1.5|Senegal|2020-06-13	0.0004115282	Africa
Africa|hCoV-19/DRC/1377/2020|EPI ISL 434678|B.1.1.1|Democratic Republic of the Congo|2020-04-07	Africa|hCoV-19/Senegal/65052/2020|EPI ISL 476574|B.1.5|Senegal|2020-06-13	0.0003741692	Africa
Africa|hCoV-19/DRC/1378/2020|EPI ISL 435118|B.1.1.1|Democratic Republic of the Congo|2020-04-07	Africa|hCoV-19/Senegal/65052/2020|EPI ISL 476574|B.1.5|Senegal|2020-06-13	0.0004094143	Africa
Africa|hCoV-19/DRC/1382/2020|EPI ISL 435113|B.1.1.1|Democratic Republic of the Congo|2020-04-07	Africa|hCoV-19/Senegal/65052/2020|EPI ISL 476574|B.1.5|Senegal|2020-06-13	0.0004181523	Africa
Africa|hCoV-19/DRC/1397/2020|EPI ISL 434679|B.1.1.1|Democratic Republic of the Congo|2020-04-07	Africa|hCoV-19/Senegal/65052/2020|EPI ISL 476574|B.1.5|Senegal|2020-06-13	0.0004107958	Africa
Africa|hCoV-19/DRC/1398/2020|EPI ISL 435114|B.1.1.1|Democratic Republic of the Congo|2020-04-07	Africa|hCoV-19/Senegal/65052/2020|EPI ISL 476574|B.1.5|Senegal|2020-06-13	0.0003726231	Africa
Africa|hCoV-19/DRC/1422/2020|EPI ISL 434680|B.1.149|Democratic Republic of the Congo|2020-04-08	Africa|hCoV-19/Senegal/65052/2020|EPI ISL 476574|B.1.5|Senegal|2020-06-13	0.0002418425	Africa
Africa|hCoV-19/DRC/1423/2020|EPI ISL 434710|B.1.149|Democratic Republic of the Congo|2020-04-08	Africa|hCoV-19/Senegal/65052/2020|EPI ISL 476574|B.1.5|Senegal|2020-06-13	0.0002028038	Africa
Africa|hCoV-19/DRC/1486/2020|EPI ISL 434711|B.1|Democratic Republic of the Congo|2020-04-08	Africa|hCoV-19/Senegal/65052/2020|EPI ISL 476574|B.1.5|Senegal|2020-06-13	0.0001746340	Africa
Africa|hCoV-19/DRC/1516/2020|EPI ISL 435032|B.1.5|Democratic Republic of the Congo|2020-04-09	Africa|hCoV-19/Senegal/65052/2020|EPI ISL 476574|B.1.5|Senegal|2020-06-13	0.0001350543	Africa
Africa|hCoV-19/DRC/1565/2020|EPI ISL 434681|B.1|Democratic Republic of the Congo|2020-04-09	Africa|hCoV-19/Senegal/65052/2020|EPI ISL 476574|B.1.5|Senegal|2020-06-13	0.0001718749	Africa
Africa|hCoV-19/DRC/158/2020|EPI ISL 417950|B.40|Democratic Republic of the Congo|2020-03-20	Africa|hCoV-19/Senegal/65052/2020|EPI ISL 476574|B.1.5|Senegal|2020-06-13	0.0005404450	Africa
Africa|hCoV-19/DRC/1715/2020|EPI ISL 435156|B.1.84|Democratic Republic of the Congo|2020-04-10	Africa|hCoV-19/Senegal/65052/2020|EPI ISL 476574|B.1.5|Senegal|2020-06-13	0.0002043355	Africa
Africa|hCoV-19/DRC/1767/2020|EPI ISL 435157|B.1.5|Democratic Republic of the Congo|2020-04-10	Africa|hCoV-19/Senegal/65052/2020|EPI ISL 476574|B.1.5|Senegal|2020-06-13	0.0001403546	Africa
Africa|hCoV-19/DRC/1779/2020|EPI ISL 435158|C.14|Democratic Republic of the Congo|2020-04-10	Africa|hCoV-19/Senegal/65052/2020|EPI ISL 476574|B.1.5|Senegal|2020-06-13	0.0004886356	Africa
Africa|hCoV-19/DRC/191/2020|EPI ISL 417955|B.1.128|Democratic Republic of the Congo|2020-03-21	Africa|hCoV-19/Senegal/65052/2020|EPI ISL 476574|B.1.5|Senegal|2020-06-13	0.0003043046	Africa
Africa|hCoV-19/DRC/1952/2020|EPI ISL 435159|B.1.5|Democratic Republic of the Congo|2020-04-11	Africa|hCoV-19/Senegal/65052/2020|EPI ISL 476574|B.1.5|Senegal|2020-06-13	0.0001385336	Africa
Africa|hCoV-19/DRC/1982/2020|EPI ISL 435160|B.1|Democratic Republic of the Congo|2020-04-12	Africa|hCoV-19/Senegal/65052/2020|EPI ISL 476574|B.1.5|Senegal|2020-06-13	0.0001729430	Africa
Africa|hCoV-19/DRC/2047/2020|EPI ISL 435161|B.1.1.1|Democratic Republic of the Congo|2020-04-12	Africa|hCoV-19/Senegal/65052/2020|EPI ISL 476574|B.1.5|Senegal|2020-06-13	0.0003779093	Africa
Africa|hCoV-19/DRC/2063/2020|EPI ISL 435162|B.1|Democratic Republic of the Congo|2020-04-12	Africa|hCoV-19/Senegal/65052/2020|EPI ISL 476574|B.1.5|Senegal|2020-06-13	0.0001384411	Africa
Africa|hCoV-19/DRC/2120/2020|EPI ISL 435163|B.1.149|Democratic Republic of the Congo|2020-04-12	Africa|hCoV-19/Senegal/65052/2020|EPI ISL 476574|B.1.5|Senegal|2020-06-13	0.0002042117	Africa
Africa|hCoV-19/DRC/2121/2020|EPI ISL 435164|B.1.149|Democratic Republic of the Congo|2020-04-12	Africa|hCoV-19/Senegal/65052/2020|EPI ISL 476574|B.1.5|Senegal|2020-06-13	0.0002072442	Africa
Africa|hCoV-19/DRC/2122/2020|EPI ISL 435165|B.1.149|Democratic Republic of the Congo|2020-04-13	Africa|hCoV-19/Senegal/65052/2020|EPI ISL 476574|B.1.5|Senegal|2020-06-13	0.0002805124	Africa
Africa|hCoV-19/DRC/2125/2020|EPI ISL 435166|B.1.149|Democratic Republic of the Congo|2020-04-13	Africa|hCoV-19/Senegal/65052/2020|EPI ISL 476574|B.1.5|Senegal|2020-06-13	0.0002074233	Africa
Africa|hCoV-19/DRC/2128/2020|EPI ISL 435167|B.1|Democratic Republic of the Congo|2020-04-13	Africa|hCoV-19/Senegal/65052/2020|EPI ISL 476574|B.1.5|Senegal|2020-06-13	0.0001410523	Africa
Africa|hCoV-19/DRC/2133/2020|EPI ISL 435168|B.1.128|Democratic Republic of the Congo|2020-04-13	Africa|hCoV-19/Senegal/65052/2020|EPI ISL 476574|B.1.5|Senegal|2020-06-13	0.0003147567	Africa
Africa|hCoV-19/DRC/214/2020|EPI ISL 420030|B.1.6|Democratic Republic of the Congo|2020-03-21	Africa|hCoV-19/Senegal/65052/2020|EPI ISL 476574|B.1.5|Senegal|2020-06-13	0.0001355425	Africa
Africa|hCoV-19/DRC/215/2020|EPI ISL 420031|B.1.1.1|Democratic Republic of the Congo|2020-03-21	Africa|hCoV-19/Senegal/65052/2020|EPI ISL 476574|B.1.5|Senegal|2020-06-13	0.0004124957	Africa
Africa|hCoV-19/DRC/2169/2020|EPI ISL 436194|B.1.5|Democratic Republic of the Congo|2020-04-13	Africa|hCoV-19/Senegal/65052/2020|EPI ISL 476574|B.1.5|Senegal|2020-06-13	0.0001748214	Africa
Africa|hCoV-19/DRC/2299/2020|EPI ISL 436412|B.1.5|Democratic Republic of the Congo|2020-04-14	Africa|hCoV-19/Senegal/65052/2020|EPI ISL 476574|B.1.5|Senegal|2020-06-13	0.0002039528	Africa
Africa|hCoV-19/DRC/236/2020|EPI ISL 420032|B.1.128|Democratic Republic of the Congo|2020-03-22	Africa|hCoV-19/Senegal/65052/2020|EPI ISL 476574|B.1.5|Senegal|2020-06-13	0.0003047404	Africa
Africa|hCoV-19/DRC/2363/2020|EPI ISL 437194|B.1.84|Democratic Republic of the Congo|2020-04-14	Africa|hCoV-19/Senegal/65052/2020|EPI ISL 476574|B.1.5|Senegal|2020-06-13	0.0001699422	Africa
Africa|hCoV-19/DRC/2384/2020|EPI ISL 437196|B.1.149|Democratic Republic of the Congo|2020-04-14	Africa|hCoV-19/Senegal/65052/2020|EPI ISL 476574|B.1.5|Senegal|2020-06-13	0.0002076529	Africa
Africa|hCoV-19/DRC/241/2020|EPI ISL 420033|B.1.1.75|Democratic Republic of the Congo|2020-03-22	Africa|hCoV-19/Senegal/65052/2020|EPI ISL 476574|B.1.5|Senegal|2020-06-13	0.0003386565	Africa
Africa|hCoV-19/DRC/243/2020|EPI ISL 420034|B.1|Democratic Republic of the Congo|2020-03-22	Africa|hCoV-19/Senegal/65052/2020|EPI ISL 476574|B.1.5|Senegal|2020-06-13	0.0002422416	Africa
Africa|hCoV-19/DRC/248/2020|EPI ISL 420035|B.1.5|Democratic Republic of the Congo|2020-03-22	Africa|hCoV-19/Senegal/65052/2020|EPI ISL 476574|B.1.5|Senegal|2020-06-13	0.0001015653	Africa
Africa|hCoV-19/DRC/2496/2020|EPI ISL 437337|B.1.149|Democratic Republic of the Congo|2020-04-15	Africa|hCoV-19/Senegal/65052/2020|EPI ISL 476574|B.1.5|Senegal|2020-06-13	0.0002363697	Africa
Africa|hCoV-19/DRC/2529/2020|EPI ISL 437338|B.1.178|Democratic Republic of the Congo|2020-04-15	Africa|hCoV-19/Senegal/65052/2020|EPI ISL 476574|B.1.5|Senegal|2020-06-13	0.0002025985	Africa
Africa|hCoV-19/DRC/253/2020|EPI ISL 420838|B.1.5|Democratic Republic of the Congo|2020-03-22	Africa|hCoV-19/Senegal/65052/2020|EPI ISL 476574|B.1.5|Senegal|2020-06-13	0.0001019034	Africa
Africa|hCoV-19/DRC/2536/2020|EPI ISL 437339|B.1|Democratic Republic of the Congo|2020-04-15	Africa|hCoV-19/Senegal/65052/2020|EPI ISL 476574|B.1.5|Senegal|2020-06-13	0.0002025985	Africa
Africa|hCoV-19/DRC/254/2020|EPI ISL 420839|B.1|Democratic Republic of the Congo|2020-03-22	Africa|hCoV-19/Senegal/65052/2020|EPI ISL 476574|B.1.5|Senegal|2020-06-13	0.0002388860	Africa
Africa|hCoV-19/DRC/2563/2020|EPI ISL 437340|B.1.9|Democratic Republic of the Congo|2020-04-15	Africa|hCoV-19/Senegal/65052/2020|EPI ISL 476574|B.1.5|Senegal|2020-06-13	0.0004728065	Africa
Africa|hCoV-19/DRC/2580/2020|EPI ISL 437341|B.1.5|Democratic Republic of the Congo|2020-04-15	Africa|hCoV-19/Senegal/65052/2020|EPI ISL 476574|B.1.5|Senegal|2020-06-13	0.0001355517	Africa
Africa|hCoV-19/DRC/2644/2020|EPI ISL 437342|B.1.84|Democratic Republic of the Congo|2020-04-15	Africa|hCoV-19/Senegal/65052/2020|EPI ISL 476574|B.1.5|Senegal|2020-06-13	0.0002387727	Africa
Africa|hCoV-19/DRC/2670/2020|EPI ISL 437343|B.1.9|Democratic Republic of the Congo|2020-04-15	Africa|hCoV-19/Senegal/65052/2020|EPI ISL 476574|B.1.5|Senegal|2020-06-13	0.0005066226	Africa
Africa|hCoV-19/DRC/2727/2020|EPI ISL 437344|B.1|Democratic Republic of the Congo|2020-04-16	Africa|hCoV-19/Senegal/65052/2020|EPI ISL 476574|B.1.5|Senegal|2020-06-13	0.0001373951	Africa
Africa|hCoV-19/DRC/2728/2020|EPI ISL 437345|B.1.84|Democratic Republic of the Congo|2020-04-16	Africa|hCoV-19/Senegal/65052/2020|EPI ISL 476574|B.1.5|Senegal|2020-06-13	0.0002070681	Africa
Africa|hCoV-19/DRC/2813/2020|EPI ISL 437346|C.14|Democratic Republic of the Congo|2020-04-16	Africa|hCoV-19/Senegal/65052/2020|EPI ISL 476574|B.1.5|Senegal|2020-06-13	0.0005068693	Africa
Africa|hCoV-19/DRC/2819/2020|EPI ISL 437347|B.1|Democratic Republic of the Congo|2020-04-16	Africa|hCoV-19/Senegal/65052/2020|EPI ISL 476574|B.1.5|Senegal|2020-06-13	0.0002409636	Africa
Africa|hCoV-19/DRC/2827/2020|EPI ISL 437348|B.1|Democratic Republic of the Congo|2020-04-16	Africa|hCoV-19/Senegal/65052/2020|EPI ISL 476574|B.1.5|Senegal|2020-06-13	0.0001350483	Africa
Africa|hCoV-19/DRC/2855/2020|EPI ISL 437350|B.1|Democratic Republic of the Congo|2020-04-16	Africa|hCoV-19/Senegal/65052/2020|EPI ISL 476574|B.1.5|Senegal|2020-06-13	0.0001688286	Africa
Africa|hCoV-19/DRC/2864/2020|EPI ISL 437351|B.1|Democratic Republic of the Congo|2020-04-16	Africa|hCoV-19/Senegal/65052/2020|EPI ISL 476574|B.1.5|Senegal|2020-06-13	0.0001691868	Africa
Africa|hCoV-19/DRC/2904/2020|EPI ISL 437352|B.1|Democratic Republic of the Congo|2020-04-17	Africa|hCoV-19/Senegal/65052/2020|EPI ISL 476574|B.1.5|Senegal|2020-06-13	0.0001688286	Africa
Africa|hCoV-19/DRC/2938/2020|EPI ISL 437353|B.1.275|Democratic Republic of the Congo|2020-04-17	Africa|hCoV-19/Senegal/65052/2020|EPI ISL 476574|B.1.5|Senegal|2020-06-13	0.0004182044	Africa
Africa|hCoV-19/DRC/2939/2020|EPI ISL 437354|B.1|Democratic Republic of the Congo|2020-04-17	Africa|hCoV-19/Senegal/65052/2020|EPI ISL 476574|B.1.5|Senegal|2020-06-13	0.0002707006	Africa
Africa|hCoV-19/DRC/2942/2020|EPI ISL 437355|B.1|Democratic Republic of the Congo|2020-04-17	Africa|hCoV-19/Senegal/65052/2020|EPI ISL 476574|B.1.5|Senegal|2020-06-13	0.0003464683	Africa
Africa|hCoV-19/DRC/299/2020|EPI ISL 420840|B.4|Democratic Republic of the Congo|2020-03-20	Africa|hCoV-19/Senegal/65052/2020|EPI ISL 476574|B.1.5|Senegal|2020-06-13	0.0006842709	Africa
Africa|hCoV-19/DRC/300/2020|EPI ISL 420841|A|Democratic Republic of the Congo|2020-03-22	Africa|hCoV-19/Senegal/65052/2020|EPI ISL 476574|B.1.5|Senegal|2020-06-13	0.0004759229	Africa
Africa|hCoV-19/DRC/3041/2020|EPI ISL 437356|B.1|Democratic Republic of the Congo|2020-04-18	Africa|hCoV-19/Senegal/65052/2020|EPI ISL 476574|B.1.5|Senegal|2020-06-13	0.0002372001	Africa
Africa|hCoV-19/DRC/307/2020|EPI ISL 420842|B.1.9|Democratic Republic of the Congo|2020-03	Africa|hCoV-19/Senegal/65052/2020|EPI ISL 476574|B.1.5|Senegal|2020-06-13	0.0003123853	Africa
Africa|hCoV-19/DRC/3070/2020|EPI ISL 437357|B.1.214|Democratic Republic of the Congo|2020-04-18	Africa|hCoV-19/Senegal/65052/2020|EPI ISL 476574|B.1.5|Senegal|2020-06-13	0.0002711383	Africa
Africa|hCoV-19/DRC/3089/2020|EPI ISL 437358|B.1.84|Democratic Republic of the Congo|2020-04-19	Africa|hCoV-19/Senegal/65052/2020|EPI ISL 476574|B.1.5|Senegal|2020-06-13	0.0002028115	Africa
Africa|hCoV-19/DRC/3440/2020|EPI ISL 447597|B.1.84|Democratic Republic of the Congo|2020-04-22	Africa|hCoV-19/Senegal/65052/2020|EPI ISL 476574|B.1.5|Senegal|2020-06-13	0.0002047280	Africa
Africa|hCoV-19/DRC/3451/2020|EPI ISL 447598|B.1.178|Democratic Republic of the Congo|2020-04-22	Africa|hCoV-19/Senegal/65052/2020|EPI ISL 476574|B.1.5|Senegal|2020-06-13	0.0002390466	Africa
Africa|hCoV-19/DRC/3453/2020|EPI ISL 447599|B.1.84|Democratic Republic of the Congo|2020-04-22	Africa|hCoV-19/Senegal/65052/2020|EPI ISL 476574|B.1.5|Senegal|2020-06-13	0.0002048538	Africa
Africa|hCoV-19/DRC/3481/2020|EPI ISL 447600|B.1|Democratic Republic of the Congo|2020-04-22	Africa|hCoV-19/Senegal/65052/2020|EPI ISL 476574|B.1.5|Senegal|2020-06-13	0.0001400927	Africa
Africa|hCoV-19/DRC/3482/2020|EPI ISL 447601|B.1|Democratic Republic of the Congo|2020-04-22	Africa|hCoV-19/Senegal/65052/2020|EPI ISL 476574|B.1.5|Senegal|2020-06-13	0.0001720961	Africa
Africa|hCoV-19/DRC/3483/2020|EPI ISL 447602|B.1|Democratic Republic of the Congo|2020-04-22	Africa|hCoV-19/Senegal/65052/2020|EPI ISL 476574|B.1.5|Senegal|2020-06-13	0.0001398723	Africa
Africa|hCoV-19/DRC/3490/2020|EPI ISL 447603|B.1|Democratic Republic of the Congo|2020-04-22	Africa|hCoV-19/Senegal/65052/2020|EPI ISL 476574|B.1.5|Senegal|2020-06-13	0.0001709104	Africa
Africa|hCoV-19/DRC/3504/2020|EPI ISL 447604|B.1.149|Democratic Republic of the Congo|2020-04-23	Africa|hCoV-19/Senegal/65052/2020|EPI ISL 476574|B.1.5|Senegal|2020-06-13	0.0002100242	Africa
Africa|hCoV-19/DRC/352/2020|EPI ISL 420850|B.1.5|Democratic Republic of the Congo|2020-03	Africa|hCoV-19/Senegal/65052/2020|EPI ISL 476574|B.1.5|Senegal|2020-06-13	0.0001707715	Africa
Africa|hCoV-19/DRC/353/2020|EPI ISL 420843|B.1.5|Democratic Republic of the Congo|2020-03	Africa|hCoV-19/Senegal/65052/2020|EPI ISL 476574|B.1.5|Senegal|2020-06-13	0.0001024636	Africa
Africa|hCoV-19/DRC/355/2020|EPI ISL 420844|B.1|Democratic Republic of the Congo|2020-03	Africa|hCoV-19/Senegal/65052/2020|EPI ISL 476574|B.1.5|Senegal|2020-06-13	0.0001355195	Africa
Africa|hCoV-19/DRC/3552/2020|EPI ISL 447605|B.1.84|Democratic Republic of the Congo|2020-04-23	Africa|hCoV-19/Senegal/65052/2020|EPI ISL 476574|B.1.5|Senegal|2020-06-13	0.0002072571	Africa
Africa|hCoV-19/DRC/3595/2020|EPI ISL 447606|B.1.5|Democratic Republic of the Congo|2020-04-23	Africa|hCoV-19/Senegal/65052/2020|EPI ISL 476574|B.1.5|Senegal|2020-06-13	0.0001702755	Africa
Africa|hCoV-19/DRC/3632/2020|EPI ISL 447607|B.1.5|Democratic Republic of the Congo|2020-04-23	Africa|hCoV-19/Senegal/65052/2020|EPI ISL 476574|B.1.5|Senegal|2020-06-13	0.0001708147	Africa
Africa|hCoV-19/DRC/3633/2020|EPI ISL 447230|B.1.5|Democratic Republic of the Congo|2020-04-23	Africa|hCoV-19/Senegal/65052/2020|EPI ISL 476574|B.1.5|Senegal|2020-06-13	0.0001723987	Africa
Africa|hCoV-19/DRC/3653/2020|EPI ISL 447231|B.1.128|Democratic Republic of the Congo|2020-04-23	Africa|hCoV-19/Senegal/65052/2020|EPI ISL 476574|B.1.5|Senegal|2020-06-13	0.0003733680	Africa
Africa|hCoV-19/DRC/3659/2020|EPI ISL 447232|B.1.128|Democratic Republic of the Congo|2020-04-23	Africa|hCoV-19/Senegal/65052/2020|EPI ISL 476574|B.1.5|Senegal|2020-06-13	0.0003737104	Africa
Africa|hCoV-19/DRC/3661/2020|EPI ISL 447233|B.1.128|Democratic Republic of the Congo|2020-04-23	Africa|hCoV-19/Senegal/65052/2020|EPI ISL 476574|B.1.5|Senegal|2020-06-13	0.0003761380	Africa
Africa|hCoV-19/DRC/3662/2020|EPI ISL 447234|B.1.128|Democratic Republic of the Congo|2020-04-23	Africa|hCoV-19/Senegal/65052/2020|EPI ISL 476574|B.1.5|Senegal|2020-06-13	0.0003758553	Africa
Africa|hCoV-19/DRC/3664/2020|EPI ISL 447235|B.1.128|Democratic Republic of the Congo|2020-04-23	Africa|hCoV-19/Senegal/65052/2020|EPI ISL 476574|B.1.5|Senegal|2020-06-13	0.0003759195	Africa
Africa|hCoV-19/DRC/3683/2020|EPI ISL 447236|B.1.5|Democratic Republic of the Congo|2020-04-24	Africa|hCoV-19/Senegal/65052/2020|EPI ISL 476574|B.1.5|Senegal|2020-06-13	0.0002049930	Africa
Africa|hCoV-19/DRC/3688/2020|EPI ISL 447237|B.1.128|Democratic Republic of the Congo|2020-04-24	Africa|hCoV-19/Senegal/65052/2020|EPI ISL 476574|B.1.5|Senegal|2020-06-13	0.0003746777	Africa
Africa|hCoV-19/DRC/376/2020|EPI ISL 420851|B.1.6|Democratic Republic of the Congo|2020-03-25	Africa|hCoV-19/Senegal/65052/2020|EPI ISL 476574|B.1.5|Senegal|2020-06-13	0.0002042771	Africa
Africa|hCoV-19/DRC/3764/2020|EPI ISL 447238|B.1.84|Democratic Republic of the Congo|2020-04-24	Africa|hCoV-19/Senegal/65052/2020|EPI ISL 476574|B.1.5|Senegal|2020-06-13	0.0002388273	Africa
Africa|hCoV-19/DRC/3768/2020|EPI ISL 447239|B.1.84|Democratic Republic of the Congo|2020-04-24	Africa|hCoV-19/Senegal/65052/2020|EPI ISL 476574|B.1.5|Senegal|2020-06-13	0.0002048629	Africa
Africa|hCoV-19/DRC/3778/2020|EPI ISL 447240|B.1.128|Democratic Republic of the Congo|2020-04-24	Africa|hCoV-19/Senegal/65052/2020|EPI ISL 476574|B.1.5|Senegal|2020-06-13	0.0003739518	Africa
Africa|hCoV-19/DRC/3787/2020|EPI ISL 447241|B.1|Democratic Republic of the Congo|2020-04-24	Africa|hCoV-19/Senegal/65052/2020|EPI ISL 476574|B.1.5|Senegal|2020-06-13	0.0001737904	Africa
Africa|hCoV-19/DRC/3791/2020|EPI ISL 447242|B.1|Democratic Republic of the Congo|2020-04-24	Africa|hCoV-19/Senegal/65052/2020|EPI ISL 476574|B.1.5|Senegal|2020-06-13	0.0002113438	Africa
Africa|hCoV-19/DRC/3803/2020|EPI ISL 447243|B.1|Democratic Republic of the Congo|2020-04-24	Africa|hCoV-19/Senegal/65052/2020|EPI ISL 476574|B.1.5|Senegal|2020-06-13	0.0001398087	Africa
Africa|hCoV-19/DRC/3806/2020|EPI ISL 447244|B.1|Democratic Republic of the Congo|2020-04-24	Africa|hCoV-19/Senegal/65052/2020|EPI ISL 476574|B.1.5|Senegal|2020-06-13	0.0001397990	Africa
Africa|hCoV-19/DRC/3827/2020|EPI ISL 447245|B.1|Democratic Republic of the Congo|2020-04-24	Africa|hCoV-19/Senegal/65052/2020|EPI ISL 476574|B.1.5|Senegal|2020-06-13	0.0002733165	Africa
Africa|hCoV-19/DRC/3829/2020|EPI ISL 447246|B.1|Democratic Republic of the Congo|2020-04-24	Africa|hCoV-19/Senegal/65052/2020|EPI ISL 476574|B.1.5|Senegal|2020-06-13	0.0002394743	Africa
Africa|hCoV-19/DRC/3834/2020|EPI ISL 447247|A|Democratic Republic of the Congo|2020-04-25	Africa|hCoV-19/Senegal/65052/2020|EPI ISL 476574|B.1.5|Senegal|2020-06-13	0.0005502212	Africa
Africa|hCoV-19/DRC/3837/2020|EPI ISL 447248|B.1.128|Democratic Republic of the Congo|2020-04-25	Africa|hCoV-19/Senegal/65052/2020|EPI ISL 476574|B.1.5|Senegal|2020-06-13	0.0003756756	Africa
Africa|hCoV-19/DRC/3841/2020|EPI ISL 447249|B.1.128|Democratic Republic of the Congo|2020-04-25	Africa|hCoV-19/Senegal/65052/2020|EPI ISL 476574|B.1.5|Senegal|2020-06-13	0.0004088911	Africa
Africa|hCoV-19/DRC/3842/2020|EPI ISL 471396|B.1.128|Democratic Republic of the Congo|2020-04-25	Africa|hCoV-19/Senegal/65052/2020|EPI ISL 476574|B.1.5|Senegal|2020-06-13	0.0004052736	Africa
Africa|hCoV-19/DRC/3846/2020|EPI ISL 471397|B.1.84|Democratic Republic of the Congo|2020-04-25	Africa|hCoV-19/Senegal/65052/2020|EPI ISL 476574|B.1.5|Senegal|2020-06-13	0.0002701368	Africa
Africa|hCoV-19/DRC/3937/2020|EPI ISL 471398|B.1|Democratic Republic of the Congo|2020-04-25	Africa|hCoV-19/Senegal/65052/2020|EPI ISL 476574|B.1.5|Senegal|2020-06-13	0.0002363649	Africa
Africa|hCoV-19/DRC/3941/2020|EPI ISL 471399|B.1.128|Democratic Republic of the Congo|2020-04-25	Africa|hCoV-19/Senegal/65052/2020|EPI ISL 476574|B.1.5|Senegal|2020-06-13	0.0003750314	Africa
Africa|hCoV-19/DRC/3947/2020|EPI ISL 471400|B.1.214|Democratic Republic of the Congo|2020-04-25	Africa|hCoV-19/Senegal/65052/2020|EPI ISL 476574|B.1.5|Senegal|2020-06-13	0.0003376927	Africa
Africa|hCoV-19/DRC/3949/2020|EPI ISL 471401|B.1.84|Democratic Republic of the Congo|2020-04-26	Africa|hCoV-19/Senegal/65052/2020|EPI ISL 476574|B.1.5|Senegal|2020-06-13	0.0001698557	Africa
Africa|hCoV-19/DRC/396/2020|EPI ISL 420852|B.1.6|Democratic Republic of the Congo|2020-03-26	Africa|hCoV-19/Senegal/65052/2020|EPI ISL 476574|B.1.5|Senegal|2020-06-13	0.0001700364	Africa
Africa|hCoV-19/DRC/397/2020|EPI ISL 420845|B.1.6|Democratic Republic of the Congo|2020-03-26	Africa|hCoV-19/Senegal/65052/2020|EPI ISL 476574|B.1.5|Senegal|2020-06-13	0.0001690421	Africa
Africa|hCoV-19/DRC/400/2020|EPI ISL 420846|B.1.5|Democratic Republic of the Congo|2020-03	Africa|hCoV-19/Senegal/65052/2020|EPI ISL 476574|B.1.5|Senegal|2020-06-13	0.0001356206	Africa
Africa|hCoV-19/DRC/4012/2020|EPI ISL 471402|B.1|Democratic Republic of the Congo|2020-04-26	Africa|hCoV-19/Senegal/65052/2020|EPI ISL 476574|B.1.5|Senegal|2020-06-13	0.0003039234	Africa
Africa|hCoV-19/DRC/402/2020|EPI ISL 420853|B.1|Democratic Republic of the Congo|2020-03-26	Africa|hCoV-19/Senegal/65052/2020|EPI ISL 476574|B.1.5|Senegal|2020-06-13	0.0001762507	Africa
Africa|hCoV-19/DRC/4020/2020|EPI ISL 471403|B.1.5|Democratic Republic of the Congo|2020-04-26	Africa|hCoV-19/Senegal/65052/2020|EPI ISL 476574|B.1.5|Senegal|2020-06-13	0.0002363750	Africa
Africa|hCoV-19/DRC/4026/2020|EPI ISL 471404|B.1.84|Democratic Republic of the Congo|2020-04-27	Africa|hCoV-19/Senegal/65052/2020|EPI ISL 476574|B.1.5|Senegal|2020-06-13	0.0002035150	Africa
Africa|hCoV-19/DRC/4060/2020|EPI ISL 471405|B.1|Democratic Republic of the Congo|2020-04-27	Africa|hCoV-19/Senegal/65052/2020|EPI ISL 476574|B.1.5|Senegal|2020-06-13	0.0002365430	Africa
Africa|hCoV-19/DRC/4075/2020|EPI ISL 471406|B.1.214|Democratic Republic of the Congo|2020-04-27	Africa|hCoV-19/Senegal/65052/2020|EPI ISL 476574|B.1.5|Senegal|2020-06-13	0.0003059615	Africa
Africa|hCoV-19/DRC/4084/2020|EPI ISL 471407|B.1.214|Democratic Republic of the Congo|2020-04-27	Africa|hCoV-19/Senegal/65052/2020|EPI ISL 476574|B.1.5|Senegal|2020-06-13	0.0003380351	Africa
Africa|hCoV-19/DRC/4132/2020|EPI ISL 471408|B.1|Democratic Republic of the Congo|2020-04-27	Africa|hCoV-19/Senegal/65052/2020|EPI ISL 476574|B.1.5|Senegal|2020-06-13	0.0002701304	Africa
Africa|hCoV-19/DRC/4141/2020|EPI ISL 471409|B.1.128|Democratic Republic of the Congo|2020-04-27	Africa|hCoV-19/Senegal/65052/2020|EPI ISL 476574|B.1.5|Senegal|2020-06-13	0.0003714770	Africa
Africa|hCoV-19/DRC/4145/2020|EPI ISL 471410|B.1|Democratic Republic of the Congo|2020-04-27	Africa|hCoV-19/Senegal/65052/2020|EPI ISL 476574|B.1.5|Senegal|2020-06-13	0.0002025944	Africa
Africa|hCoV-19/DRC/4194/2020|EPI ISL 471414|B.1.5|Democratic Republic of the Congo|2020-04-28	Africa|hCoV-19/Senegal/65052/2020|EPI ISL 476574|B.1.5|Senegal|2020-06-13	0.0002363593	Africa
Africa|hCoV-19/DRC/4250/2020|EPI ISL 471415|B.1.1.1|Democratic Republic of the Congo|2020-04-28	Africa|hCoV-19/Senegal/65052/2020|EPI ISL 476574|B.1.5|Senegal|2020-06-13	0.0004728513	Africa
Africa|hCoV-19/DRC/4279/2020|EPI ISL 514114|B.1|Democratic Republic of the Congo|2020-04-28	Africa|hCoV-19/Senegal/65052/2020|EPI ISL 476574|B.1.5|Senegal|2020-06-13	0.0003075084	Africa
Africa|hCoV-19/DRC/4282/2020|EPI ISL 514103|B.1.128|Democratic Republic of the Congo|2020-04-08	Africa|hCoV-19/Senegal/65052/2020|EPI ISL 476574|B.1.5|Senegal|2020-06-13	0.0003417263	Africa
Africa|hCoV-19/DRC/4284/2020|EPI ISL 514115|B.1.128|Democratic Republic of the Congo|2020-04-28	Africa|hCoV-19/Senegal/65052/2020|EPI ISL 476574|B.1.5|Senegal|2020-06-13	0.0003416913	Africa
Africa|hCoV-19/DRC/431/2020|EPI ISL 420847|B.1.147|Democratic Republic of the Congo|2020-03-26	Africa|hCoV-19/Senegal/65052/2020|EPI ISL 476574|B.1.5|Senegal|2020-06-13	0.0001690747	Africa
Africa|hCoV-19/DRC/4418/2020|EPI ISL 496506|B.1.128|Democratic Republic of the Congo|2020-04-29	Africa|hCoV-19/Senegal/65052/2020|EPI ISL 476574|B.1.5|Senegal|2020-06-13	0.0003758938	Africa
Africa|hCoV-19/DRC/4422/2020|EPI ISL 496507|B.1.128|Democratic Republic of the Congo|2020-04-29	Africa|hCoV-19/Senegal/65052/2020|EPI ISL 476574|B.1.5|Senegal|2020-06-13	0.0003447059	Africa
Africa|hCoV-19/DRC/4427/2020|EPI ISL 496508|B.1.128|Democratic Republic of the Congo|2020-04-29	Africa|hCoV-19/Senegal/65052/2020|EPI ISL 476574|B.1.5|Senegal|2020-06-13	0.0003477136	Africa
Africa|hCoV-19/DRC/4429/2020|EPI ISL 513589|B.1.128|Democratic Republic of the Congo|2020-04-29	Africa|hCoV-19/Senegal/65052/2020|EPI ISL 476574|B.1.5|Senegal|2020-06-13	0.0003477378	Africa
Africa|hCoV-19/DRC/4430/2020|EPI ISL 496509|B.1.128|Democratic Republic of the Congo|2020-04-29	Africa|hCoV-19/Senegal/65052/2020|EPI ISL 476574|B.1.5|Senegal|2020-06-13	0.0003420182	Africa
Africa|hCoV-19/DRC/4437/2020|EPI ISL 513590|B.1.128|Democratic Republic of the Congo|2020-05-02	Africa|hCoV-19/Senegal/65052/2020|EPI ISL 476574|B.1.5|Senegal|2020-06-13	0.0003825861	Africa
Africa|hCoV-19/DRC/4442/2020|EPI ISL 496510|B.1.128|Democratic Republic of the Congo|2020-04-29	Africa|hCoV-19/Senegal/65052/2020|EPI ISL 476574|B.1.5|Senegal|2020-06-13	0.0003449435	Africa
Africa|hCoV-19/DRC/4444/2020|EPI ISL 514104|B.1.128|Democratic Republic of the Congo|2020-04-29	Africa|hCoV-19/Senegal/65052/2020|EPI ISL 476574|B.1.5|Senegal|2020-06-13	0.0003406902	Africa
Africa|hCoV-19/DRC/445/2020|EPI ISL 420848|B.1|Democratic Republic of the Congo|2020-03	Africa|hCoV-19/Senegal/65052/2020|EPI ISL 476574|B.1.5|Senegal|2020-06-13	0.0001402036	Africa
Africa|hCoV-19/DRC/4501/2020|EPI ISL 513591|B.1.5|Democratic Republic of the Congo|2020-05-30	Africa|hCoV-19/Senegal/65052/2020|EPI ISL 476574|B.1.5|Senegal|2020-06-13	0.0001738886	Africa
Africa|hCoV-19/DRC/4516/2020|EPI ISL 487192|B.1.1.275|Democratic Republic of the Congo|2020-04-28	Africa|hCoV-19/Senegal/65052/2020|EPI ISL 476574|B.1.5|Senegal|2020-06-13	0.0003067444	Africa
Africa|hCoV-19/DRC/4524/2020|EPI ISL 513597|A|Democratic Republic of the Congo|2020-04-30	Africa|hCoV-19/Senegal/65052/2020|EPI ISL 476574|B.1.5|Senegal|2020-06-13	0.0005453589	Africa
Africa|hCoV-19/DRC/4541/2020|EPI ISL 513598|B.1|Democratic Republic of the Congo|2020-04-30	Africa|hCoV-19/Senegal/65052/2020|EPI ISL 476574|B.1.5|Senegal|2020-06-13	0.0002701777	Africa
Africa|hCoV-19/DRC/4551/2020|EPI ISL 513599|B.1.178|Democratic Republic of the Congo|2020-04-30	Africa|hCoV-19/Senegal/65052/2020|EPI ISL 476574|B.1.5|Senegal|2020-06-13	0.0003093833	Africa
Africa|hCoV-19/DRC/4561/2020|EPI ISL 513600|B.1|Democratic Republic of the Congo|2020-04-30	Africa|hCoV-19/Senegal/65052/2020|EPI ISL 476574|B.1.5|Senegal|2020-06-13	0.0002363593	Africa
Africa|hCoV-19/DRC/4562/2020|EPI ISL 513601|B.1.214|Democratic Republic of the Congo|2020-04-30	Africa|hCoV-19/Senegal/65052/2020|EPI ISL 476574|B.1.5|Senegal|2020-06-13	0.0002363649	Africa
Africa|hCoV-19/DRC/4568/2020|EPI ISL 513602|B.1|Democratic Republic of the Congo|2020-04-30	Africa|hCoV-19/Senegal/65052/2020|EPI ISL 476574|B.1.5|Senegal|2020-06-13	0.0002388102	Africa
Africa|hCoV-19/DRC/4578/2020|EPI ISL 513603|B.1|Democratic Republic of the Congo|2020-04-30	Africa|hCoV-19/Senegal/65052/2020|EPI ISL 476574|B.1.5|Senegal|2020-06-13	0.0002746741	Africa
Africa|hCoV-19/DRC/4613/2020|EPI ISL 513604|B.1.214|Democratic Republic of the Congo|2020-04-30	Africa|hCoV-19/Senegal/65052/2020|EPI ISL 476574|B.1.5|Senegal|2020-06-13	0.0002724919	Africa
Africa|hCoV-19/DRC/4614/2020|EPI ISL 513605|B.1|Democratic Republic of the Congo|2020-04-30	Africa|hCoV-19/Senegal/65052/2020|EPI ISL 476574|B.1.5|Senegal|2020-06-13	0.0003714844	Africa
Africa|hCoV-19/DRC/4631/2020|EPI ISL 513606|B.1.5|Democratic Republic of the Congo|2020-04-30	Africa|hCoV-19/Senegal/65052/2020|EPI ISL 476574|B.1.5|Senegal|2020-06-13	0.0003715095	Africa
Africa|hCoV-19/DRC/4633/2020|EPI ISL 513607|B.1.128|Democratic Republic of the Congo|2020-04-30	Africa|hCoV-19/Senegal/65052/2020|EPI ISL 476574|B.1.5|Senegal|2020-06-13	0.0004052736	Africa
Africa|hCoV-19/DRC/4642/2020|EPI ISL 513608|B.1.128|Democratic Republic of the Congo|2020-04-30	Africa|hCoV-19/Senegal/65052/2020|EPI ISL 476574|B.1.5|Senegal|2020-06-13	0.0004052559	Africa
Africa|hCoV-19/DRC/4647/2020|EPI ISL 513609|B.1.128|Democratic Republic of the Congo|2020-04-30	Africa|hCoV-19/Senegal/65052/2020|EPI ISL 476574|B.1.5|Senegal|2020-06-13	0.0003714770	Africa
Africa|hCoV-19/DRC/4653/2020|EPI ISL 513610|B.1.128|Democratic Republic of the Congo|2020-04-30	Africa|hCoV-19/Senegal/65052/2020|EPI ISL 476574|B.1.5|Senegal|2020-06-13	0.0004052969	Africa
Africa|hCoV-19/DRC/4681/2020|EPI ISL 514116|B.1.128|Democratic Republic of the Congo|2020-04-30	Africa|hCoV-19/Senegal/65052/2020|EPI ISL 476574|B.1.5|Senegal|2020-06-13	0.0003458262	Africa
Africa|hCoV-19/DRC/4683/2020|EPI ISL 514105|B.1.5|Democratic Republic of the Congo|2020-04-30	Africa|hCoV-19/Senegal/65052/2020|EPI ISL 476574|B.1.5|Senegal|2020-06-13	0.0003103893	Africa
Africa|hCoV-19/DRC/4685/2020|EPI ISL 514106|B.1.128|Democratic Republic of the Congo|2020-04-30	Africa|hCoV-19/Senegal/65052/2020|EPI ISL 476574|B.1.5|Senegal|2020-06-13	0.0004096781	Africa
Africa|hCoV-19/DRC/4690/2020|EPI ISL 514117|B.1.128|Democratic Republic of the Congo|2020-04-30	Africa|hCoV-19/Senegal/65052/2020|EPI ISL 476574|B.1.5|Senegal|2020-06-13	0.0003760994	Africa
Africa|hCoV-19/DRC/4693/2020|EPI ISL 514118|B.1.128|Democratic Republic of the Congo|2020-04-30	Africa|hCoV-19/Senegal/65052/2020|EPI ISL 476574|B.1.5|Senegal|2020-06-13	0.0003753296	Africa
Africa|hCoV-19/DRC/4694/2020|EPI ISL 514107|B.1.128|Democratic Republic of the Congo|2020-04-30	Africa|hCoV-19/Senegal/65052/2020|EPI ISL 476574|B.1.5|Senegal|2020-06-13	0.0003795375	Africa
Africa|hCoV-19/DRC/4720/2020|EPI ISL 514108|B.1.84|Democratic Republic of the Congo|2020-05-01	Africa|hCoV-19/Senegal/65052/2020|EPI ISL 476574|B.1.5|Senegal|2020-06-13	0.0002380065	Africa
Africa|hCoV-19/DRC/4785/2020|EPI ISL 514119|B.1.84|Democratic Republic of the Congo|2020-05-01	Africa|hCoV-19/Senegal/65052/2020|EPI ISL 476574|B.1.5|Senegal|2020-06-13	0.0003753680	Africa
Africa|hCoV-19/DRC/5019/2020|EPI ISL 496511|B.1|Democratic Republic of the Congo|2020-05-02	Africa|hCoV-19/Senegal/65052/2020|EPI ISL 476574|B.1.5|Senegal|2020-06-13	0.0002840777	Africa
Africa|hCoV-19/DRC/5094/2020|EPI ISL 496491|B.1.84|Democratic Republic of the Congo|2020-05-02	Africa|hCoV-19/Senegal/65052/2020|EPI ISL 476574|B.1.5|Senegal|2020-06-13	0.0002416715	Africa
Africa|hCoV-19/DRC/5186/2020|EPI ISL 496512|B.1|Democratic Republic of the Congo|2020-05-03	Africa|hCoV-19/Senegal/65052/2020|EPI ISL 476574|B.1.5|Senegal|2020-06-13	0.0002757682	Africa
Africa|hCoV-19/DRC/5187/2020|EPI ISL 513619|B.1|Democratic Republic of the Congo|2020-05-03	Africa|hCoV-19/Senegal/65052/2020|EPI ISL 476574|B.1.5|Senegal|2020-06-13	0.0002729369	Africa
Africa|hCoV-19/DRC/5205/2020|EPI ISL 487365|B.1.1.275|Democratic Republic of the Congo|2020-05-01	Africa|hCoV-19/Senegal/65052/2020|EPI ISL 476574|B.1.5|Senegal|2020-06-13	0.0003463375	Africa
Africa|hCoV-19/DRC/521/2020|EPI ISL 420854|B.1.5|Democratic Republic of the Congo|2020-03-25	Africa|hCoV-19/Senegal/65052/2020|EPI ISL 476574|B.1.5|Senegal|2020-06-13	0.0001017513	Africa
Africa|hCoV-19/DRC/5210/2020|EPI ISL 487369|B.1.1.275|Democratic Republic of the Congo|2020-05-01	Africa|hCoV-19/Senegal/65052/2020|EPI ISL 476574|B.1.5|Senegal|2020-06-13	0.0003451388	Africa
Africa|hCoV-19/DRC/523/2020|EPI ISL 420849|B.1.1.1|Democratic Republic of the Congo|2020-03-28	Africa|hCoV-19/Senegal/65052/2020|EPI ISL 476574|B.1.5|Senegal|2020-06-13	0.0003725727	Africa
Africa|hCoV-19/DRC/5240/2020|EPI ISL 496492|B.1|Democratic Republic of the Congo|2020-05-03	Africa|hCoV-19/Senegal/65052/2020|EPI ISL 476574|B.1.5|Senegal|2020-06-13	0.0001709624	Africa
Africa|hCoV-19/DRC/5377/2020|EPI ISL 496513|B.1|Democratic Republic of the Congo|2020-05-04	Africa|hCoV-19/Senegal/65052/2020|EPI ISL 476574|B.1.5|Senegal|2020-06-13	0.0002393490	Africa
Africa|hCoV-19/DRC/5538/2020|EPI ISL 514120|B.1|Democratic Republic of the Congo|2020-05-05	Africa|hCoV-19/Senegal/65052/2020|EPI ISL 476574|B.1.5|Senegal|2020-06-13	0.0002104618	Africa
Africa|hCoV-19/DRC/5651/2020|EPI ISL 496493|B.1.1.1|Democratic Republic of the Congo|2020-05-06	Africa|hCoV-19/Senegal/65052/2020|EPI ISL 476574|B.1.5|Senegal|2020-06-13	0.0004174351	Africa
Africa|hCoV-19/DRC/5705/2020|EPI ISL 496494|B.1.84|Democratic Republic of the Congo|2020-05-06	Africa|hCoV-19/Senegal/65052/2020|EPI ISL 476574|B.1.5|Senegal|2020-06-13	0.0002124263	Africa
Africa|hCoV-19/DRC/5735/2020|EPI ISL 496495|B.1.214|Democratic Republic of the Congo|2020-05-06	Africa|hCoV-19/Senegal/65052/2020|EPI ISL 476574|B.1.5|Senegal|2020-06-13	0.0002105903	Africa
Africa|hCoV-19/DRC/5815/2020|EPI ISL 495629|B.1.214|Democratic Republic of the Congo|2020-05-06	Africa|hCoV-19/Senegal/65052/2020|EPI ISL 476574|B.1.5|Senegal|2020-06-13	0.0002802414	Africa
Africa|hCoV-19/DRC/5907/2020|EPI ISL 496496|B.1.84|Democratic Republic of the Congo|2020-05-07	Africa|hCoV-19/Senegal/65052/2020|EPI ISL 476574|B.1.5|Senegal|2020-06-13	0.0003186339	Africa
Africa|hCoV-19/DRC/5913/2020|EPI ISL 496497|B.1|Democratic Republic of the Congo|2020-05-07	Africa|hCoV-19/Senegal/65052/2020|EPI ISL 476574|B.1.5|Senegal|2020-06-13	0.0003100824	Africa
Africa|hCoV-19/DRC/5927/2020|EPI ISL 496498|B.1.9|Democratic Republic of the Congo|2020-05-07	Africa|hCoV-19/Senegal/65052/2020|EPI ISL 476574|B.1.5|Senegal|2020-06-13	0.0005516165	Africa
Africa|hCoV-19/DRC/5957/2020|EPI ISL 496499|B.1.5|Democratic Republic of the Congo|2020-05-07	Africa|hCoV-19/Senegal/65052/2020|EPI ISL 476574|B.1.5|Senegal|2020-06-13	0.0001364638	Africa
Africa|hCoV-19/DRC/5964/2020|EPI ISL 496500|B.1.178|Democratic Republic of the Congo|2020-05-07	Africa|hCoV-19/Senegal/65052/2020|EPI ISL 476574|B.1.5|Senegal|2020-06-13	0.0001430276	Africa
Africa|hCoV-19/DRC/5996/2020|EPI ISL 496514|B.1.84|Democratic Republic of the Congo|2020-05-08	Africa|hCoV-19/Senegal/65052/2020|EPI ISL 476574|B.1.5|Senegal|2020-06-13	0.0002412551	Africa
Africa|hCoV-19/DRC/6026/2020|EPI ISL 513622|B.1.1.1|Democratic Republic of the Congo|2020-05-08	Africa|hCoV-19/Senegal/65052/2020|EPI ISL 476574|B.1.5|Senegal|2020-06-13	0.0004841706	Africa
Africa|hCoV-19/DRC/6143/2020|EPI ISL 496515|B.1|Democratic Republic of the Congo|2020-05-08	Africa|hCoV-19/Senegal/65052/2020|EPI ISL 476574|B.1.5|Senegal|2020-06-13	0.0002087457	Africa
Africa|hCoV-19/DRC/6151/2020|EPI ISL 513620|B.1.214|Democratic Republic of the Congo|2020-05-08	Africa|hCoV-19/Senegal/65052/2020|EPI ISL 476574|B.1.5|Senegal|2020-06-13	0.0002750488	Africa
Africa|hCoV-19/DRC/6163/2020|EPI ISL 513623|B.1.214|Democratic Republic of the Congo|2020-05-08	Africa|hCoV-19/Senegal/65052/2020|EPI ISL 476574|B.1.5|Senegal|2020-06-13	0.0002778860	Africa
Africa|hCoV-19/DRC/6203/2020|EPI ISL 514109|B.1|Democratic Republic of the Congo|2020-05-09	Africa|hCoV-19/Senegal/65052/2020|EPI ISL 476574|B.1.5|Senegal|2020-06-13	0.0003765096	Africa
Africa|hCoV-19/DRC/6209/2020|EPI ISL 514110|B.1.84|Democratic Republic of the Congo|2020-05-09	Africa|hCoV-19/Senegal/65052/2020|EPI ISL 476574|B.1.5|Senegal|2020-06-13	0.0002050098	Africa
Africa|hCoV-19/DRC/6227/2020|EPI ISL 514121|B.1.84|Democratic Republic of the Congo|2020-05-09	Africa|hCoV-19/Senegal/65052/2020|EPI ISL 476574|B.1.5|Senegal|2020-06-13	0.0002052763	Africa
Africa|hCoV-19/DRC/6313/2020|EPI ISL 496516|B.1.84|Democratic Republic of the Congo|2020-05-09	Africa|hCoV-19/Senegal/65052/2020|EPI ISL 476574|B.1.5|Senegal|2020-06-13	0.0003202583	Africa
Africa|hCoV-19/DRC/6338/2020|EPI ISL 495630|B.1|Democratic Republic of the Congo|2020-05-09	Africa|hCoV-19/Senegal/65052/2020|EPI ISL 476574|B.1.5|Senegal|2020-06-13	0.0002462174	Africa
Africa|hCoV-19/DRC/6341/2020|EPI ISL 495631|B.1|Democratic Republic of the Congo|2020-05-09	Africa|hCoV-19/Senegal/65052/2020|EPI ISL 476574|B.1.5|Senegal|2020-06-13	0.0003543586	Africa
Africa|hCoV-19/DRC/6342/2020|EPI ISL 495632|B.1|Democratic Republic of the Congo|2020-05-09	Africa|hCoV-19/Senegal/65052/2020|EPI ISL 476574|B.1.5|Senegal|2020-06-13	0.0003131360	Africa
Africa|hCoV-19/DRC/6361/2020|EPI ISL 495633|B.1|Democratic Republic of the Congo|2020-05-09	Africa|hCoV-19/Senegal/65052/2020|EPI ISL 476574|B.1.5|Senegal|2020-06-13	0.0002131453	Africa
Africa|hCoV-19/DRC/6380/2020|EPI ISL 513611|B.1.1.275|Democratic Republic of the Congo|2020-05-04	Africa|hCoV-19/Senegal/65052/2020|EPI ISL 476574|B.1.5|Senegal|2020-06-13	0.0003468780	Africa
Africa|hCoV-19/DRC/6384/2020|EPI ISL 513612|B.1.1.275|Democratic Republic of the Congo|2020-05-07	Africa|hCoV-19/Senegal/65052/2020|EPI ISL 476574|B.1.5|Senegal|2020-06-13	0.0003118129	Africa
Africa|hCoV-19/DRC/6386/2020|EPI ISL 513613|B.1.1.275|Democratic Republic of the Congo|2020-05-07	Africa|hCoV-19/Senegal/65052/2020|EPI ISL 476574|B.1.5|Senegal|2020-06-13	0.0003061499	Africa
Africa|hCoV-19/DRC/6389/2020|EPI ISL 513614|B.1.84|Democratic Republic of the Congo|2020-05-07	Africa|hCoV-19/Senegal/65052/2020|EPI ISL 476574|B.1.5|Senegal|2020-06-13	0.0003105361	Africa
Africa|hCoV-19/DRC/6390/2020|EPI ISL 513615|B.1.1.275|Democratic Republic of the Congo|2020-05-04	Africa|hCoV-19/Senegal/65052/2020|EPI ISL 476574|B.1.5|Senegal|2020-06-13	0.0003747134	Africa
Africa|hCoV-19/DRC/6392/2020|EPI ISL 513616|B.1|Democratic Republic of the Congo|2020-05-04	Africa|hCoV-19/Senegal/65052/2020|EPI ISL 476574|B.1.5|Senegal|2020-06-13	0.0001703915	Africa
Africa|hCoV-19/DRC/6395/2020|EPI ISL 513617|B.1.1.275|Democratic Republic of the Congo|2020-05-07	Africa|hCoV-19/Senegal/65052/2020|EPI ISL 476574|B.1.5|Senegal|2020-06-13	0.0004390952	Africa
Africa|hCoV-19/DRC/6398/2020|EPI ISL 513618|B.1.1.275|Democratic Republic of the Congo|2020-05-07	Africa|hCoV-19/Senegal/65052/2020|EPI ISL 476574|B.1.5|Senegal|2020-06-13	0.0003377155	Africa
Africa|hCoV-19/DRC/6724/2020|EPI ISL 495634|B.1|Democratic Republic of the Congo|2020-05-11	Africa|hCoV-19/Senegal/65052/2020|EPI ISL 476574|B.1.5|Senegal|2020-06-13	0.0002733446	Africa
Africa|hCoV-19/DRC/6743/2020|EPI ISL 495635|B.1.149|Democratic Republic of the Congo|2020-05-11	Africa|hCoV-19/Senegal/65052/2020|EPI ISL 476574|B.1.5|Senegal|2020-06-13	0.0002120555	Africa
Africa|hCoV-19/DRC/6783/2020|EPI ISL 496501|B.1.149|Democratic Republic of the Congo|2020-05-11	Africa|hCoV-19/Senegal/65052/2020|EPI ISL 476574|B.1.5|Senegal|2020-06-13	0.0002459148	Africa
Africa|hCoV-19/DRC/6784/2020|EPI ISL 495636|B.1|Democratic Republic of the Congo|2020-05-11	Africa|hCoV-19/Senegal/65052/2020|EPI ISL 476574|B.1.5|Senegal|2020-06-13	0.0001705391	Africa
Africa|hCoV-19/DRC/6786/2020|EPI ISL 495637|B.1.178|Democratic Republic of the Congo|2020-05-11	Africa|hCoV-19/Senegal/65052/2020|EPI ISL 476574|B.1.5|Senegal|2020-06-13	0.0002735529	Africa
Africa|hCoV-19/DRC/6791/2020|EPI ISL 495638|B.1.178|Democratic Republic of the Congo|2020-05-11	Africa|hCoV-19/Senegal/65052/2020|EPI ISL 476574|B.1.5|Senegal|2020-06-13	0.0002401997	Africa
Africa|hCoV-19/DRC/6792/2020|EPI ISL 495639|B.1|Democratic Republic of the Congo|2020-05-11	Africa|hCoV-19/Senegal/65052/2020|EPI ISL 476574|B.1.5|Senegal|2020-06-13	0.0002138190	Africa
Africa|hCoV-19/DRC/6801/2020|EPI ISL 514111|B.1|Democratic Republic of the Congo|2020-05-11	Africa|hCoV-19/Senegal/65052/2020|EPI ISL 476574|B.1.5|Senegal|2020-06-13	0.0004137111	Africa
Africa|hCoV-19/DRC/6853/2020|EPI ISL 496502|B.1.214|Democratic Republic of the Congo|2020-05-11	Africa|hCoV-19/Senegal/65052/2020|EPI ISL 476574|B.1.5|Senegal|2020-06-13	0.0002076536	Africa
Africa|hCoV-19/DRC/6854/2020|EPI ISL 496503|B.1|Democratic Republic of the Congo|2020-05-11	Africa|hCoV-19/Senegal/65052/2020|EPI ISL 476574|B.1.5|Senegal|2020-06-13	0.0003876807	Africa
Africa|hCoV-19/DRC/6875/2020|EPI ISL 496504|B.1|Democratic Republic of the Congo|2020-05-11	Africa|hCoV-19/Senegal/65052/2020|EPI ISL 476574|B.1.5|Senegal|2020-06-13	0.0002050169	Africa
Africa|hCoV-19/DRC/7042/2020|EPI ISL 513592|B.1.214|Democratic Republic of the Congo|2020-05-12	Africa|hCoV-19/Senegal/65052/2020|EPI ISL 476574|B.1.5|Senegal|2020-06-13	0.0002385857	Africa
Africa|hCoV-19/DRC/7061/2020|EPI ISL 513593|B.1|Democratic Republic of the Congo|2020-05-12	Africa|hCoV-19/Senegal/65052/2020|EPI ISL 476574|B.1.5|Senegal|2020-06-13	0.0001765451	Africa
Africa|hCoV-19/DRC/7140/2020|EPI ISL 513594|B.1.214|Democratic Republic of the Congo|2020-05-12	Africa|hCoV-19/Senegal/65052/2020|EPI ISL 476574|B.1.5|Senegal|2020-06-13	0.0003463410	Africa
Africa|hCoV-19/DRC/7200/2020|EPI ISL 514112|B.1|Democratic Republic of the Congo|2020-05-13	Africa|hCoV-19/Senegal/65052/2020|EPI ISL 476574|B.1.5|Senegal|2020-06-13	0.0003399676	Africa
Africa|hCoV-19/DRC/7211/2020|EPI ISL 514122|B.1.149|Democratic Republic of the Congo|2020-05-13	Africa|hCoV-19/Senegal/65052/2020|EPI ISL 476574|B.1.5|Senegal|2020-06-13	0.0003071097	Africa
Africa|hCoV-19/DRC/7248/2020|EPI ISL 514123|B.1|Democratic Republic of the Congo|2020-05-13	Africa|hCoV-19/Senegal/65052/2020|EPI ISL 476574|B.1.5|Senegal|2020-06-13	0.0002087268	Africa
Africa|hCoV-19/DRC/7255/2020|EPI ISL 514124|B.1.149|Democratic Republic of the Congo|2020-05-13	Africa|hCoV-19/Senegal/65052/2020|EPI ISL 476574|B.1.5|Senegal|2020-06-13	0.0003440285	Africa
Africa|hCoV-19/DRC/73/2020|EPI ISL 417941|B.1.178|Democratic Republic of the Congo|2020-03-18	Africa|hCoV-19/Senegal/65052/2020|EPI ISL 476574|B.1.5|Senegal|2020-06-13	0.0001362427	Africa
Africa|hCoV-19/DRC/7386/2020|EPI ISL 513595|B.1.5|Democratic Republic of the Congo|2020-05-14	Africa|hCoV-19/Senegal/65052/2020|EPI ISL 476574|B.1.5|Senegal|2020-06-13	0.0001399534	Africa
Africa|hCoV-19/DRC/7430/2020|EPI ISL 496517|B.1.1.1|Democratic Republic of the Congo|2020-05-14	Africa|hCoV-19/Senegal/65052/2020|EPI ISL 476574|B.1.5|Senegal|2020-06-13	0.0006095909	Africa
Africa|hCoV-19/DRC/7434/2020|EPI ISL 513621|B.1.1.1|Democratic Republic of the Congo|2020-05-14	Africa|hCoV-19/Senegal/65052/2020|EPI ISL 476574|B.1.5|Senegal|2020-06-13	0.0005930281	Africa
Africa|hCoV-19/DRC/7471/2020|EPI ISL 513596|B.1.214|Democratic Republic of the Congo|2020-05-14	Africa|hCoV-19/Senegal/65052/2020|EPI ISL 476574|B.1.5|Senegal|2020-06-13	0.0003431013	Africa
Africa|hCoV-19/DRC/7488/2020|EPI ISL 514113|B.1.1|Democratic Republic of the Congo|2020-05-14	Africa|hCoV-19/Senegal/65052/2020|EPI ISL 476574|B.1.5|Senegal|2020-06-13	0.0002732615	Africa
Africa|hCoV-19/DRC/7713/2020|EPI ISL 495640|B.1|Democratic Republic of the Congo|2020-05-14	Africa|hCoV-19/Senegal/65052/2020|EPI ISL 476574|B.1.5|Senegal|2020-06-13	0.0004191079	Africa
Africa|hCoV-19/DRC/7864/2020|EPI ISL 496505|B.1.214|Democratic Republic of the Congo|2020-05-15	Africa|hCoV-19/Senegal/65052/2020|EPI ISL 476574|B.1.5|Senegal|2020-06-13	0.0003123179	Africa
Africa|hCoV-19/DRC/7920/2020|EPI ISL 495641|B.1|Democratic Republic of the Congo|2020-05-15	Africa|hCoV-19/Senegal/65052/2020|EPI ISL 476574|B.1.5|Senegal|2020-06-13	0.0003420251	Africa
Africa|hCoV-19/DRC/80/2020|EPI ISL 417942|B.1.178|Democratic Republic of the Congo|2020-03-18	Africa|hCoV-19/Senegal/65052/2020|EPI ISL 476574|B.1.5|Senegal|2020-06-13	0.0001356422	Africa
Africa|hCoV-19/DRC/8018/2020|EPI ISL 514125|B.1.5|Democratic Republic of the Congo|2020-05-15	Africa|hCoV-19/Senegal/65052/2020|EPI ISL 476574|B.1.5|Senegal|2020-06-13	0.0003176669	Africa
Africa|hCoV-19/DRC/81/2020|EPI ISL 417944|B.1.9|Democratic Republic of the Congo|2020-03-18	Africa|hCoV-19/Senegal/65052/2020|EPI ISL 476574|B.1.5|Senegal|2020-06-13	0.0003058409	Africa
Africa|hCoV-19/DRC/82/2020|EPI ISL 417946|B.1.5|Democratic Republic of the Congo|2020-03-18	Africa|hCoV-19/Senegal/65052/2020|EPI ISL 476574|B.1.5|Senegal|2020-06-13	0.0001012842	Africa
Africa|hCoV-19/DRC/94/2020|EPI ISL 417947|B.1|Democratic Republic of the Congo|2020-03-19	Africa|hCoV-19/Senegal/65052/2020|EPI ISL 476574|B.1.5|Senegal|2020-06-13	0.0001351090	Africa
Africa|hCoV-19/DRC/998/2020|EPI ISL 429254|B.1|Democratic Republic of the Congo|2020-04-03	Africa|hCoV-19/Senegal/65052/2020|EPI ISL 476574|B.1.5|Senegal|2020-06-13	0.0002126016	Africa
Africa|hCoV-19/DRC/KN-0038/2020|EPI ISL 417434|B.1.128|Democratic Republic of the Congo|2020-03-14	Africa|hCoV-19/Senegal/65052/2020|EPI ISL 476574|B.1.5|Senegal|2020-06-13	0.0002829668	Africa
Africa|hCoV-19/DRC/KN-0054/2020|EPI ISL 417437|B.1.178|Democratic Republic of the Congo|2020-03-17	Africa|hCoV-19/Senegal/65052/2020|EPI ISL 476574|B.1.5|Senegal|2020-06-13	0.0001690191	Africa
Africa|hCoV-19/DRC/KN-0058/2020|EPI ISL 417438|B.1|Democratic Republic of the Congo|2020-03-17	Africa|hCoV-19/Senegal/65052/2020|EPI ISL 476574|B.1.5|Senegal|2020-06-13	0.0001362872	Africa
Africa|hCoV-19/DRC/KN-0060/2020|EPI ISL 417440|B.1|Democratic Republic of the Congo|2020-03-17	Africa|hCoV-19/Senegal/65052/2020|EPI ISL 476574|B.1.5|Senegal|2020-06-13	0.0002368254	Africa
Africa|hCoV-19/DRC/KN-0070/2020|EPI ISL 417441|B.1.178|Democratic Republic of the Congo|2020-03-17	Africa|hCoV-19/Senegal/65052/2020|EPI ISL 476574|B.1.5|Senegal|2020-06-13	0.0001383391	Africa
Africa|hCoV-19/DRC/KN-0072/2020|EPI ISL 417442|B.1.178|Democratic Republic of the Congo|2020-03-18	Africa|hCoV-19/Senegal/65052/2020|EPI ISL 476574|B.1.5|Senegal|2020-06-13	0.0001357480	Africa
Africa|hCoV-19/DRC/KN-13/2020|EPI ISL 414647|B.1|Democratic Republic of the Congo|2020-03-09	Africa|hCoV-19/Senegal/65052/2020|EPI ISL 476574|B.1.5|Senegal|2020-06-13	0.0002081477	Africa
Africa|hCoV-19/Egypt/Army-MCL001/2020|EPI ISL 510526|B.1|Egypt|2020-06-01	Africa|hCoV-19/Senegal/65052/2020|EPI ISL 476574|B.1.5|Senegal|2020-06-13	0.0003376994	Africa
Africa|hCoV-19/Egypt/C-CU001a-S1/2020|EPI ISL 529031|B.1.255|Egypt|2020-05-19	Africa|hCoV-19/Senegal/65052/2020|EPI ISL 476574|B.1.5|Senegal|2020-06-13	0.0003715536	Africa
Africa|hCoV-19/Egypt/C-CU002b-S3/2020|EPI ISL 529032|B.1.1.1|Egypt|2020-06-19	Africa|hCoV-19/Senegal/65052/2020|EPI ISL 476574|B.1.5|Senegal|2020-06-13	0.0006080398	Africa
Africa|hCoV-19/Egypt/C-VSVRI-SERVAC/2020|EPI ISL 528386|B.1.255|Egypt|2020-08-22	Africa|hCoV-19/Senegal/65052/2020|EPI ISL 476574|B.1.5|Senegal|2020-06-13	0.0002026101	Africa
Africa|hCoV-19/Egypt/CUNCI-7I028/2020|EPI ISL 524426|B.1.255|Egypt|2020-07-19	Africa|hCoV-19/Senegal/65052/2020|EPI ISL 476574|B.1.5|Senegal|2020-06-13	0.0002026101	Africa
Africa|hCoV-19/Egypt/CUNCI-HGC002/2020|EPI ISL 468045|B.1|Egypt|2020-05-02	Africa|hCoV-19/Senegal/65052/2020|EPI ISL 476574|B.1.5|Senegal|2020-06-13	0.0002027929	Africa
Africa|hCoV-19/Egypt/CUNCI-HGC004/2020|EPI ISL 468048|B.1|Egypt|2020-05-02	Africa|hCoV-19/Senegal/65052/2020|EPI ISL 476574|B.1.5|Senegal|2020-06-13	0.0002027381	Africa
Africa|hCoV-19/Egypt/CUNCI-HGC005/2020|EPI ISL 468052|B.1|Egypt|2020-05-02	Africa|hCoV-19/Senegal/65052/2020|EPI ISL 476574|B.1.5|Senegal|2020-06-13	0.0002703430	Africa
Africa|hCoV-19/Egypt/CUNCI-HGC006/2020|EPI ISL 468050|B.1|Egypt|2020-05-02	Africa|hCoV-19/Senegal/65052/2020|EPI ISL 476574|B.1.5|Senegal|2020-06-13	0.0002702919	Africa
Africa|hCoV-19/Egypt/CUNCI-HGC007-2/2020|EPI ISL 468054|B.1|Egypt|2020-05-02	Africa|hCoV-19/Senegal/65052/2020|EPI ISL 476574|B.1.5|Senegal|2020-06-13	0.0003040302	Africa
Africa|hCoV-19/Egypt/CUNCI-HGC007/2020|EPI ISL 468046|B.1|Egypt|2020-05-02	Africa|hCoV-19/Senegal/65052/2020|EPI ISL 476574|B.1.5|Senegal|2020-06-13	0.0002703376	Africa
Africa|hCoV-19/Egypt/CUNCI-HGC008/2020|EPI ISL 468044|B.1|Egypt|2020-05-02	Africa|hCoV-19/Senegal/65052/2020|EPI ISL 476574|B.1.5|Senegal|2020-06-13	0.0002703467	Africa
Africa|hCoV-19/Egypt/CUNCI-HGC009/2020|EPI ISL 468053|B.1|Egypt|2020-05-02	Africa|hCoV-19/Senegal/65052/2020|EPI ISL 476574|B.1.5|Senegal|2020-06-13	0.0002028203	Africa
Africa|hCoV-19/Egypt/CUNCI-HGC010/2020|EPI ISL 468055|B.1.247|Egypt|2020-05-02	Africa|hCoV-19/Senegal/65052/2020|EPI ISL 476574|B.1.5|Senegal|2020-06-13	0.0004393415	Africa
Africa|hCoV-19/Egypt/CUNCI-HGC011/2020|EPI ISL 468059|B.1|Egypt|2020-05-02	Africa|hCoV-19/Senegal/65052/2020|EPI ISL 476574|B.1.5|Senegal|2020-06-13	0.0002703623	Africa
Africa|hCoV-19/Egypt/CUNCI-HGC012/2020|EPI ISL 468051|B.1.255|Egypt|2020-05-02	Africa|hCoV-19/Senegal/65052/2020|EPI ISL 476574|B.1.5|Senegal|2020-06-13	0.0004055530	Africa
Africa|hCoV-19/Egypt/CUNCI-HGC013/2020|EPI ISL 468047|B.1.201|Egypt|2020-05-02	Africa|hCoV-19/Senegal/65052/2020|EPI ISL 476574|B.1.5|Senegal|2020-06-13	0.0003379505	Africa
Africa|hCoV-19/Egypt/CUNCI-HGC014/2020|EPI ISL 468060|B.1.5|Egypt|2020-05-02	Africa|hCoV-19/Senegal/65052/2020|EPI ISL 476574|B.1.5|Senegal|2020-06-13	0.0001351761	Africa
Africa|hCoV-19/Egypt/CUNCI-HGC015/2020|EPI ISL 468056|B.1|Egypt|2020-05-02	Africa|hCoV-19/Senegal/65052/2020|EPI ISL 476574|B.1.5|Senegal|2020-06-13	0.0001351715	Africa
Africa|hCoV-19/Egypt/CUNCI-HGC016/2020|EPI ISL 468058|B.1|Egypt|2020-05-02	Africa|hCoV-19/Senegal/65052/2020|EPI ISL 476574|B.1.5|Senegal|2020-06-13	0.0002708775	Africa
Africa|hCoV-19/Egypt/CUNCI-HGC021/2020|EPI ISL 468061|B.1|Egypt|2020-05-02	Africa|hCoV-19/Senegal/65052/2020|EPI ISL 476574|B.1.5|Senegal|2020-06-13	0.0002707428	Africa
Africa|hCoV-19/Egypt/CUNCI-HGC023/2020|EPI ISL 468057|B.1.5|Egypt|2020-05-02	Africa|hCoV-19/Senegal/65052/2020|EPI ISL 476574|B.1.5|Senegal|2020-06-13	0.0001689890	Africa
Africa|hCoV-19/Egypt/CUNCI-HGC028/2020|EPI ISL 468062|B.1|Egypt|2020-05-02	Africa|hCoV-19/Senegal/65052/2020|EPI ISL 476574|B.1.5|Senegal|2020-06-13	0.0003385453	Africa
Africa|hCoV-19/Egypt/CUNCI-HGC3I011/2020|EPI ISL 479697|B.1|Egypt|2020-06-02	Africa|hCoV-19/Senegal/65052/2020|EPI ISL 476574|B.1.5|Senegal|2020-06-13	0.0002701614	Africa
Africa|hCoV-19/Egypt/CUNCI-HGC3I012/2020|EPI ISL 479693|B.1.255|Egypt|2020-06-02	Africa|hCoV-19/Senegal/65052/2020|EPI ISL 476574|B.1.5|Senegal|2020-06-13	0.0004052518	Africa
Africa|hCoV-19/Egypt/CUNCI-HGC3I013/2020|EPI ISL 479694|B.1.201|Egypt|2020-06-02	Africa|hCoV-19/Senegal/65052/2020|EPI ISL 476574|B.1.5|Senegal|2020-06-13	0.0003376995	Africa
Africa|hCoV-19/Egypt/CUNCI-HGC3I014/2020|EPI ISL 479696|B.1.5|Egypt|2020-06-02	Africa|hCoV-19/Senegal/65052/2020|EPI ISL 476574|B.1.5|Senegal|2020-06-13	0.0001350711	Africa
Africa|hCoV-19/Egypt/CUNCI-HGC3I02/2020|EPI ISL 479686|B.1|Egypt|2020-06-02	Africa|hCoV-19/Senegal/65052/2020|EPI ISL 476574|B.1.5|Senegal|2020-06-13	0.0002363992	Africa
Africa|hCoV-19/Egypt/CUNCI-HGC3I023/2020|EPI ISL 479695|B.1.5|Egypt|2020-06-02	Africa|hCoV-19/Senegal/65052/2020|EPI ISL 476574|B.1.5|Senegal|2020-06-13	0.0001688634	Africa
Africa|hCoV-19/Egypt/CUNCI-HGC3I025/2020|EPI ISL 479691|B.1|Egypt|2020-06-02	Africa|hCoV-19/Senegal/65052/2020|EPI ISL 476574|B.1.5|Senegal|2020-06-13	0.0003039675	Africa
Africa|hCoV-19/Egypt/CUNCI-HGC3I03/2020|EPI ISL 479687|B.1|Egypt|2020-06-02	Africa|hCoV-19/Senegal/65052/2020|EPI ISL 476574|B.1.5|Senegal|2020-06-13	0.0002701368	Africa
Africa|hCoV-19/Egypt/CUNCI-HGC3I05/2020|EPI ISL 479690|B.1|Egypt|2020-06-02	Africa|hCoV-19/Senegal/65052/2020|EPI ISL 476574|B.1.5|Senegal|2020-06-13	0.0002701422	Africa
Africa|hCoV-19/Egypt/CUNCI-HGC3I06/2020|EPI ISL 479688|B.1|Egypt|2020-06-02	Africa|hCoV-19/Senegal/65052/2020|EPI ISL 476574|B.1.5|Senegal|2020-06-13	0.0002701459	Africa
Africa|hCoV-19/Egypt/CUNCI-HGC3I08/2020|EPI ISL 479698|B.1|Egypt|2020-06-02	Africa|hCoV-19/Senegal/65052/2020|EPI ISL 476574|B.1.5|Senegal|2020-06-13	0.0002701459	Africa
Africa|hCoV-19/Egypt/CUNCI-HGC3I09/2020|EPI ISL 479692|B.1|Egypt|2020-06-02	Africa|hCoV-19/Senegal/65052/2020|EPI ISL 476574|B.1.5|Senegal|2020-06-13	0.0002026696	Africa
Africa|hCoV-19/Egypt/CUNCI-HGC4I003/2020|EPI ISL 479699|B.1.1.247|Egypt|2020-06-02	Africa|hCoV-19/Senegal/65052/2020|EPI ISL 476574|B.1.5|Senegal|2020-06-13	0.0004729134	Africa
Africa|hCoV-19/Egypt/CUNCI-HGC4I004/2020|EPI ISL 479700|B.1.1.296|Egypt|2020-06-02	Africa|hCoV-19/Senegal/65052/2020|EPI ISL 476574|B.1.5|Senegal|2020-06-13	0.0003715146	Africa
Africa|hCoV-19/Egypt/CUNCI-HGC4I015/2020|EPI ISL 479728|B.1.1.123|Egypt|2020-06-02	Africa|hCoV-19/Senegal/65052/2020|EPI ISL 476574|B.1.5|Senegal|2020-06-13	0.0004053734	Africa
Africa|hCoV-19/Egypt/CUNCI-HGC4I022/2020|EPI ISL 479705|B.1.1|Egypt|2020-06-02	Africa|hCoV-19/Senegal/65052/2020|EPI ISL 476574|B.1.5|Senegal|2020-06-13	0.0005067032	Africa
Africa|hCoV-19/Egypt/CUNCI-HGC4I023/2020|EPI ISL 479729|B.1.1.247|Egypt|2020-06-02	Africa|hCoV-19/Senegal/65052/2020|EPI ISL 476574|B.1.5|Senegal|2020-06-13	0.0003378249	Africa
Africa|hCoV-19/Egypt/CUNCI-HGC4I025/2020|EPI ISL 479706|B.1.255|Egypt|2020-06-02	Africa|hCoV-19/Senegal/65052/2020|EPI ISL 476574|B.1.5|Senegal|2020-06-13	0.0003377029	Africa
Africa|hCoV-19/Egypt/CUNCI-HGC4I026/2020|EPI ISL 479702|B.1|Egypt|2020-06-02	Africa|hCoV-19/Senegal/65052/2020|EPI ISL 476574|B.1.5|Senegal|2020-06-13	0.0004056394	Africa
Africa|hCoV-19/Egypt/CUNCI-HGC4I029/2020|EPI ISL 479701|B.1.1.1|Egypt|2020-06-02	Africa|hCoV-19/Senegal/65052/2020|EPI ISL 476574|B.1.5|Senegal|2020-06-13	0.0005404890	Africa
Africa|hCoV-19/Egypt/CUNCI-HGC4I030/2020|EPI ISL 479703|B.1|Egypt|2020-06-02	Africa|hCoV-19/Senegal/65052/2020|EPI ISL 476574|B.1.5|Senegal|2020-06-13	0.0003376927	Africa
Africa|hCoV-19/Egypt/CUNCI-HGC4I031/2020|EPI ISL 479707|B.1.1.1|Egypt|2020-06-02	Africa|hCoV-19/Senegal/65052/2020|EPI ISL 476574|B.1.5|Senegal|2020-06-13	0.0006080604	Africa
Africa|hCoV-19/Egypt/CUNCI-HGC4I032/2020|EPI ISL 479709|B.1.1|Egypt|2020-06-02	Africa|hCoV-19/Senegal/65052/2020|EPI ISL 476574|B.1.5|Senegal|2020-06-13	0.0003718410	Africa
Africa|hCoV-19/Egypt/CUNCI-HGC4I033/2020|EPI ISL 479704|B.1|Egypt|2020-06-02	Africa|hCoV-19/Senegal/65052/2020|EPI ISL 476574|B.1.5|Senegal|2020-06-13	0.0002364152	Africa
Africa|hCoV-19/Egypt/CUNCI-HGC4I034/2020|EPI ISL 479708|B.1.255|Egypt|2020-06-02	Africa|hCoV-19/Senegal/65052/2020|EPI ISL 476574|B.1.5|Senegal|2020-06-13	0.0002025896	Africa
Africa|hCoV-19/Egypt/CUNCI-HGC5I001/2020|EPI ISL 479710|B.1.1|Egypt|2020-06-02	Africa|hCoV-19/Senegal/65052/2020|EPI ISL 476574|B.1.5|Senegal|2020-06-13	0.0002364823	Africa
Africa|hCoV-19/Egypt/CUNCI-HGC5I003/2020|EPI ISL 479711|B.1|Egypt|2020-06-02	Africa|hCoV-19/Senegal/65052/2020|EPI ISL 476574|B.1.5|Senegal|2020-06-13	0.0002363912	Africa
Africa|hCoV-19/Egypt/CUNCI-HGC5I010/2020|EPI ISL 479730|B.1.1|Egypt|2020-06-02	Africa|hCoV-19/Senegal/65052/2020|EPI ISL 476574|B.1.5|Senegal|2020-06-13	0.0003040610	Africa
Africa|hCoV-19/Egypt/CUNCI-HGC5I011/2020|EPI ISL 479712|B.1.1|Egypt|2020-06-02	Africa|hCoV-19/Senegal/65052/2020|EPI ISL 476574|B.1.5|Senegal|2020-06-13	0.0002364503	Africa
Africa|hCoV-19/Egypt/CUNCI-HGC5I012/2020|EPI ISL 479713|B.1.1|Egypt|2020-06-02	Africa|hCoV-19/Senegal/65052/2020|EPI ISL 476574|B.1.5|Senegal|2020-06-13	0.0002701614	Africa
Africa|hCoV-19/Egypt/CUNCI-HGC5I014/2020|EPI ISL 479714|B.1.255|Egypt|2020-06-02	Africa|hCoV-19/Senegal/65052/2020|EPI ISL 476574|B.1.5|Senegal|2020-06-13	0.0003377143	Africa
Africa|hCoV-19/Egypt/CUNCI-HGC5I015/2020|EPI ISL 475722|B.1.255|Egypt|2020-05-02	Africa|hCoV-19/Senegal/65052/2020|EPI ISL 476574|B.1.5|Senegal|2020-06-13	0.0004054652	Africa
Africa|hCoV-19/Egypt/CUNCI-HGC5I016/2020|EPI ISL 479731|B.1|Egypt|2020-06-02	Africa|hCoV-19/Senegal/65052/2020|EPI ISL 476574|B.1.5|Senegal|2020-06-13	0.0002363968	Africa
Africa|hCoV-19/Egypt/CUNCI-HGC5I022/2020|EPI ISL 479715|B.1.1|Egypt|2020-06-02	Africa|hCoV-19/Senegal/65052/2020|EPI ISL 476574|B.1.5|Senegal|2020-06-13	0.0003039480	Africa
Africa|hCoV-19/Egypt/CUNCI-HGC5I025/2020|EPI ISL 479716|A|Egypt|2020-06-02	Africa|hCoV-19/Senegal/65052/2020|EPI ISL 476574|B.1.5|Senegal|2020-06-13	0.0001691793	Africa
Africa|hCoV-19/Egypt/CUNCI-HGC5I026/2020|EPI ISL 479735|B.1.5|Egypt|2020-06-02	Africa|hCoV-19/Senegal/65052/2020|EPI ISL 476574|B.1.5|Senegal|2020-06-13	0.0003378659	Africa
Africa|hCoV-19/Egypt/CUNCI-HGC5I029/2020|EPI ISL 479734|B.1|Egypt|2020-06-02	Africa|hCoV-19/Senegal/65052/2020|EPI ISL 476574|B.1.5|Senegal|2020-06-13	0.0002364311	Africa
Africa|hCoV-19/Egypt/CUNCI-HGC5I030/2020|EPI ISL 479721|B.1.5|Egypt|2020-06-02	Africa|hCoV-19/Senegal/65052/2020|EPI ISL 476574|B.1.5|Senegal|2020-06-13	0.0001350894	Africa
Africa|hCoV-19/Egypt/CUNCI-HGC5I033/2020|EPI ISL 479717|B.1.5|Egypt|2020-06-02	Africa|hCoV-19/Senegal/65052/2020|EPI ISL 476574|B.1.5|Senegal|2020-06-13	0.0001351076	Africa
Africa|hCoV-19/Egypt/CUNCI-HGC5I034/2020|EPI ISL 479720|B.1.5|Egypt|2020-06-02	Africa|hCoV-19/Senegal/65052/2020|EPI ISL 476574|B.1.5|Senegal|2020-06-13	0.0002026033	Africa
Africa|hCoV-19/Egypt/CUNCI-HGC6I002/2020|EPI ISL 479719|B.1.1.1|Egypt|2020-06-02	Africa|hCoV-19/Senegal/65052/2020|EPI ISL 476574|B.1.5|Senegal|2020-06-13	0.0005066639	Africa
Africa|hCoV-19/Egypt/CUNCI-HGC6I003/2020|EPI ISL 479718|B.1.5|Egypt|2020-06-02	Africa|hCoV-19/Senegal/65052/2020|EPI ISL 476574|B.1.5|Senegal|2020-06-13	0.0002363936	Africa
Africa|hCoV-19/Egypt/CUNCI-HGC6I007/2020|EPI ISL 479722|B.1|Egypt|2020-06-02	Africa|hCoV-19/Senegal/65052/2020|EPI ISL 476574|B.1.5|Senegal|2020-06-13	0.0002026656	Africa
Africa|hCoV-19/Egypt/CUNCI-HGC6I010/2020|EPI ISL 478672|B.1|Egypt|2020-06-02	Africa|hCoV-19/Senegal/65052/2020|EPI ISL 476574|B.1.5|Senegal|2020-06-13	0.0003376767	Africa
Africa|hCoV-19/Egypt/CUNCI-HGC6I011/2020|EPI ISL 479727|A|Egypt|2020-06-02	Africa|hCoV-19/Senegal/65052/2020|EPI ISL 476574|B.1.5|Senegal|2020-06-13	0.0006756501	Africa
Africa|hCoV-19/Egypt/CUNCI-HGC6I015/2020|EPI ISL 479725|B.1.1|Egypt|2020-06-02	Africa|hCoV-19/Senegal/65052/2020|EPI ISL 476574|B.1.5|Senegal|2020-06-13	0.0004052710	Africa
Africa|hCoV-19/Egypt/CUNCI-HGC6I016/2020|EPI ISL 475723|B.1.247|Egypt|2020-06-02	Africa|hCoV-19/Senegal/65052/2020|EPI ISL 476574|B.1.5|Senegal|2020-06-13	0.0004394174	Africa
Africa|hCoV-19/Egypt/CUNCI-HGC6I024/2020|EPI ISL 479732|B.1.1.247|Egypt|2020-06-02	Africa|hCoV-19/Senegal/65052/2020|EPI ISL 476574|B.1.5|Senegal|2020-06-13	0.0003719378	Africa
Africa|hCoV-19/Egypt/CUNCI-HGC6I026/2020|EPI ISL 479724|B.1.1.1|Egypt|2020-06-02	Africa|hCoV-19/Senegal/65052/2020|EPI ISL 476574|B.1.5|Senegal|2020-06-13	0.0005404524	Africa
Africa|hCoV-19/Egypt/CUNCI-HGC6I029/2020|EPI ISL 477161|B.1.255|Egypt|2020-06-02	Africa|hCoV-19/Senegal/65052/2020|EPI ISL 476574|B.1.5|Senegal|2020-06-13	0.0003376915	Africa
Africa|hCoV-19/Egypt/CUNCI-HGC6I031/2020|EPI ISL 475724|B.1.1.1|Egypt|2020-06-02	Africa|hCoV-19/Senegal/65052/2020|EPI ISL 476574|B.1.5|Senegal|2020-06-13	0.0005069772	Africa
Africa|hCoV-19/Egypt/CUNCI-HGC6I032/2020|EPI ISL 479733|B.1.1.1|Egypt|2020-06-02	Africa|hCoV-19/Senegal/65052/2020|EPI ISL 476574|B.1.5|Senegal|2020-06-13	0.0005067323	Africa
Africa|hCoV-19/Egypt/CUNCI-HGC6I033/2020|EPI ISL 479723|B.1.1.1|Egypt|2020-06-02	Africa|hCoV-19/Senegal/65052/2020|EPI ISL 476574|B.1.5|Senegal|2020-06-13	0.0005067101	Africa
Africa|hCoV-19/Egypt/CUNCI-HGC7I01/2020|EPI ISL 529141|B.1|Egypt|2020-07-19	Africa|hCoV-19/Senegal/65052/2020|EPI ISL 476574|B.1.5|Senegal|2020-06-13	0.0003715221	Africa
Africa|hCoV-19/Egypt/CUNCI-HGC7I02/2020|EPI ISL 529142|A|Egypt|2020-07-19	Africa|hCoV-19/Senegal/65052/2020|EPI ISL 476574|B.1.5|Senegal|2020-06-13	0.0006418978	Africa
Africa|hCoV-19/Egypt/CUNCI-HGC7I07/2020|EPI ISL 529145|B.1|Egypt|2020-07-19	Africa|hCoV-19/Senegal/65052/2020|EPI ISL 476574|B.1.5|Senegal|2020-06-13	0.0003377485	Africa
Africa|hCoV-19/Egypt/EGY-020/2020|EPI ISL 526975|B.1|Egypt|2020-08-14	Africa|hCoV-19/Senegal/65052/2020|EPI ISL 476574|B.1.5|Senegal|2020-06-13	0.0003376995	Africa
Africa|hCoV-19/Egypt/EGY-041/2020|EPI ISL 526997|B.1|Egypt|2020-08-22	Africa|hCoV-19/Senegal/65052/2020|EPI ISL 476574|B.1.5|Senegal|2020-06-13	0.0003376995	Africa
Africa|hCoV-19/Egypt/EGY-S031/2020|EPI ISL 526986|B.1|Egypt|2020-08-17	Africa|hCoV-19/Senegal/65052/2020|EPI ISL 476574|B.1.5|Senegal|2020-06-13	0.0003376995	Africa
Africa|hCoV-19/Egypt/HCoV2-Egy-002/2020|EPI ISL 510532|B.1|Egypt|2020-06-02	Africa|hCoV-19/Senegal/65052/2020|EPI ISL 476574|B.1.5|Senegal|2020-06-13	0.0003376995	Africa
Africa|hCoV-19/Egypt/MASRI-005/2020|EPI ISL 482759|B.1|Egypt|2020-04-30	Africa|hCoV-19/Senegal/65052/2020|EPI ISL 476574|B.1.5|Senegal|2020-06-13	0.0002025855	Africa
Africa|hCoV-19/Egypt/MASRI-007/2020|EPI ISL 482760|B.1|Egypt|2020-04-28	Africa|hCoV-19/Senegal/65052/2020|EPI ISL 476574|B.1.5|Senegal|2020-06-13	0.0002703038	Africa
Africa|hCoV-19/Egypt/MASRI-008/2020|EPI ISL 482761|B.1|Egypt|2020-04-30	Africa|hCoV-19/Senegal/65052/2020|EPI ISL 476574|B.1.5|Senegal|2020-06-13	0.0002038053	Africa
Africa|hCoV-19/Egypt/MASRI-009/2020|EPI ISL 483035|A|Egypt|2020-04-30	Africa|hCoV-19/Senegal/65052/2020|EPI ISL 476574|B.1.5|Senegal|2020-06-13	0.0005066263	Africa
Africa|hCoV-19/Egypt/MASRI-011/2020|EPI ISL 482762|B.1|Egypt|2020-05-05	Africa|hCoV-19/Senegal/65052/2020|EPI ISL 476574|B.1.5|Senegal|2020-06-13	0.0002701851	Africa
Africa|hCoV-19/Egypt/MASRI-012/2020|EPI ISL 482763|B.1|Egypt|2020-05-05	Africa|hCoV-19/Senegal/65052/2020|EPI ISL 476574|B.1.5|Senegal|2020-06-13	0.0001688178	Africa
Africa|hCoV-19/Egypt/MASRI-014/2020|EPI ISL 482765|B.1|Egypt|2020-04-30	Africa|hCoV-19/Senegal/65052/2020|EPI ISL 476574|B.1.5|Senegal|2020-06-13	0.0004053283	Africa
Africa|hCoV-19/Egypt/MASRI-015/2020|EPI ISL 482766|B.1.36|Egypt|2020-05-11	Africa|hCoV-19/Senegal/65052/2020|EPI ISL 476574|B.1.5|Senegal|2020-06-13	0.0004728384	Africa
Africa|hCoV-19/Egypt/MASRI-016/2020|EPI ISL 482767|B.1|Egypt|2020-05-11	Africa|hCoV-19/Senegal/65052/2020|EPI ISL 476574|B.1.5|Senegal|2020-06-13	0.0004056023	Africa
Africa|hCoV-19/Egypt/MASRI-018/2020|EPI ISL 483036|A|Egypt|2020-05-10	Africa|hCoV-19/Senegal/65052/2020|EPI ISL 476574|B.1.5|Senegal|2020-06-13	0.0006463728	Africa
Africa|hCoV-19/Egypt/MASRI-020/2020|EPI ISL 483037|B.1|Egypt|2020-05-13	Africa|hCoV-19/Senegal/65052/2020|EPI ISL 476574|B.1.5|Senegal|2020-06-13	0.0004777320	Africa
Africa|hCoV-19/Egypt/MASRI-022/2020|EPI ISL 482768|B.1.255|Egypt|2020-05-13	Africa|hCoV-19/Senegal/65052/2020|EPI ISL 476574|B.1.5|Senegal|2020-06-13	0.0003720569	Africa
Africa|hCoV-19/Egypt/MASRI-023/2020|EPI ISL 482769|B.1|Egypt|2020-05-11	Africa|hCoV-19/Senegal/65052/2020|EPI ISL 476574|B.1.5|Senegal|2020-06-13	0.0002028176	Africa
Africa|hCoV-19/Egypt/MASRI-024/2020|EPI ISL 482770|B.1|Egypt|2020-05-11	Africa|hCoV-19/Senegal/65052/2020|EPI ISL 476574|B.1.5|Senegal|2020-06-13	0.0002701395	Africa
Africa|hCoV-19/Egypt/MASRI-025/2020|EPI ISL 482771|B.1|Egypt|2020-05-10	Africa|hCoV-19/Senegal/65052/2020|EPI ISL 476574|B.1.5|Senegal|2020-06-13	0.0004054419	Africa
Africa|hCoV-19/Egypt/MASRI-026/2020|EPI ISL 482772|B.1|Egypt|2020-05-10	Africa|hCoV-19/Senegal/65052/2020|EPI ISL 476574|B.1.5|Senegal|2020-06-13	0.0003377519	Africa
Africa|hCoV-19/Egypt/MASRI-027/2020|EPI ISL 482773|B.1.1.123|Egypt|2020-05-08	Africa|hCoV-19/Senegal/65052/2020|EPI ISL 476574|B.1.5|Senegal|2020-06-13	0.0003384274	Africa
Africa|hCoV-19/Egypt/MASRI-028/2020|EPI ISL 483038|B.1|Egypt|2020-05-13	Africa|hCoV-19/Senegal/65052/2020|EPI ISL 476574|B.1.5|Senegal|2020-06-13	0.0003376961	Africa
Africa|hCoV-19/Egypt/MASRI-029/2020|EPI ISL 482774|B.1|Egypt|2020-05-13	Africa|hCoV-19/Senegal/65052/2020|EPI ISL 476574|B.1.5|Senegal|2020-06-13	0.0002701486	Africa
Africa|hCoV-19/Egypt/MASRI-10/2020|EPI ISL 475752|B.1.255|Egypt|2020-05	Africa|hCoV-19/Senegal/65052/2020|EPI ISL 476574|B.1.5|Senegal|2020-06-13	0.0003715848	Africa
Africa|hCoV-19/Egypt/MASRI-11/2020|EPI ISL 475753|B.1.36|Egypt|2020-05	Africa|hCoV-19/Senegal/65052/2020|EPI ISL 476574|B.1.5|Senegal|2020-06-13	0.0005066177	Africa
Africa|hCoV-19/Egypt/MASRI-14/2020|EPI ISL 475749|B.1|Egypt|2020-05	Africa|hCoV-19/Senegal/65052/2020|EPI ISL 476574|B.1.5|Senegal|2020-06-13	0.0002363753	Africa
Africa|hCoV-19/Egypt/MASRI-15/2020|EPI ISL 475750|B.1.1|Egypt|2020-05	Africa|hCoV-19/Senegal/65052/2020|EPI ISL 476574|B.1.5|Senegal|2020-06-13	0.0005779468	Africa
Africa|hCoV-19/Egypt/MASRI-2/2020|EPI ISL 475745|B.1|Egypt|2020-05	Africa|hCoV-19/Senegal/65052/2020|EPI ISL 476574|B.1.5|Senegal|2020-06-13	0.0002701302	Africa
Africa|hCoV-19/Egypt/MASRI-3/2020|EPI ISL 475746|A|Egypt|2020-05	Africa|hCoV-19/Senegal/65052/2020|EPI ISL 476574|B.1.5|Senegal|2020-06-13	0.0005404470	Africa
Africa|hCoV-19/Egypt/MASRI-6/2020|EPI ISL 475747|B.1.255|Egypt|2020-05	Africa|hCoV-19/Senegal/65052/2020|EPI ISL 476574|B.1.5|Senegal|2020-06-13	0.0002701304	Africa
Africa|hCoV-19/Egypt/MASRI-9/2020|EPI ISL 475751|B.1.1.1|Egypt|2020-05	Africa|hCoV-19/Senegal/65052/2020|EPI ISL 476574|B.1.5|Senegal|2020-06-13	0.0006420215	Africa
Africa|hCoV-19/Egypt/NRC-01/2020|EPI ISL 430820|B.1|Egypt|2020-03-18	Africa|hCoV-19/Senegal/65052/2020|EPI ISL 476574|B.1.5|Senegal|2020-06-13	0.0002373239	Africa
Africa|hCoV-19/Egypt/NRC-03/2020|EPI ISL 430819|B.1.246|Egypt|2020-03-18	Africa|hCoV-19/Senegal/65052/2020|EPI ISL 476574|B.1.5|Senegal|2020-06-13	0.0002710482	Africa
Africa|hCoV-19/Gabon/ITM-K011/2020|EPI ISL 539573|A|Gabon|2020-03-22	Africa|hCoV-19/Senegal/65052/2020|EPI ISL 476574|B.1.5|Senegal|2020-06-13	0.0004728305	Africa
Africa|hCoV-19/Gabon/ITM-K023/2020|EPI ISL 539574|B.1.178|Gabon|2020-03-27	Africa|hCoV-19/Senegal/65052/2020|EPI ISL 476574|B.1.5|Senegal|2020-06-13	0.0001688178	Africa
Africa|hCoV-19/Gabon/ITM-K027/2020|EPI ISL 539575|A|Gabon|2020-03-27	Africa|hCoV-19/Senegal/65052/2020|EPI ISL 476574|B.1.5|Senegal|2020-06-13	0.0004728193	Africa
Africa|hCoV-19/Gabon/ITM-K028/2020|EPI ISL 539576|B.1.292|Gabon|2020-03-27	Africa|hCoV-19/Senegal/65052/2020|EPI ISL 476574|B.1.5|Senegal|2020-06-13	0.0002363593	Africa
Africa|hCoV-19/Gambia/0214/2020|EPI ISL 471158|B.1|Gambia|2020-03-29	Africa|hCoV-19/Senegal/65052/2020|EPI ISL 476574|B.1.5|Senegal|2020-06-13	0.0004059767	Africa
Africa|hCoV-19/Gambia/0268/2020|EPI ISL 471159|B.1.1|Gambia|2020-03-21	Africa|hCoV-19/Senegal/65052/2020|EPI ISL 476574|B.1.5|Senegal|2020-06-13	0.0002727798	Africa
Africa|hCoV-19/Gambia/0278/2020|EPI ISL 471160|B.1.1|Gambia|2020-03-20	Africa|hCoV-19/Senegal/65052/2020|EPI ISL 476574|B.1.5|Senegal|2020-06-13	0.0002731802	Africa
Africa|hCoV-19/Gambia/0528/2020|EPI ISL 471161|B.1.1.293|Gambia|2020-04-30	Africa|hCoV-19/Senegal/65052/2020|EPI ISL 476574|B.1.5|Senegal|2020-06-13	0.0003110939	Africa
Africa|hCoV-19/Gambia/0531/2020|EPI ISL 471162|B.1.1.293|Gambia|2020-04-30	Africa|hCoV-19/Senegal/65052/2020|EPI ISL 476574|B.1.5|Senegal|2020-06-13	0.0003111155	Africa
Africa|hCoV-19/Gambia/0536/2020|EPI ISL 471163|B.1.1.293|Gambia|2020-04-30	Africa|hCoV-19/Senegal/65052/2020|EPI ISL 476574|B.1.5|Senegal|2020-06-13	0.0003039305	Africa
Africa|hCoV-19/Gambia/0547/2020|EPI ISL 471164|B.1.1.293|Gambia|2020-04-30	Africa|hCoV-19/Senegal/65052/2020|EPI ISL 476574|B.1.5|Senegal|2020-06-13	0.0003044136	Africa
Africa|hCoV-19/Gambia/0548/2020|EPI ISL 471165|B.1.5|Gambia|2020-04-30	Africa|hCoV-19/Senegal/65052/2020|EPI ISL 476574|B.1.5|Senegal|2020-06-13	0.0001747620	Africa
Africa|hCoV-19/Gambia/1090/2020|EPI ISL 471166|B.1.1|Gambia|2020-05-04	Africa|hCoV-19/Senegal/65052/2020|EPI ISL 476574|B.1.5|Senegal|2020-06-13	0.0003404663	Africa
Africa|hCoV-19/Gambia/1094/2020|EPI ISL 471167|B.1.1.293|Gambia|2020-05-04	Africa|hCoV-19/Senegal/65052/2020|EPI ISL 476574|B.1.5|Senegal|2020-06-13	0.0003039305	Africa
Africa|hCoV-19/Gambia/1251/2020|EPI ISL 471168|B.1.1.293|Gambia|2020-05-07	Africa|hCoV-19/Senegal/65052/2020|EPI ISL 476574|B.1.5|Senegal|2020-06-13	0.0003110940	Africa
Africa|hCoV-19/Gambia/1264/2020|EPI ISL 471169|B.1.1|Gambia|2020-05-07	Africa|hCoV-19/Senegal/65052/2020|EPI ISL 476574|B.1.5|Senegal|2020-06-13	0.0002724083	Africa
Africa|hCoV-19/Gambia/1271/2020|EPI ISL 471170|B.1.1|Gambia|2020-05-07	Africa|hCoV-19/Senegal/65052/2020|EPI ISL 476574|B.1.5|Senegal|2020-06-13	0.0002727612	Africa
Africa|hCoV-19/Gambia/1277/2020|EPI ISL 471171|B.1.1.293|Gambia|2020-05-07	Africa|hCoV-19/Senegal/65052/2020|EPI ISL 476574|B.1.5|Senegal|2020-06-13	0.0003039305	Africa
Africa|hCoV-19/Gambia/3668/2020|EPI ISL 560992|B.1.5.12|Gambia|2020-07-30	Africa|hCoV-19/Senegal/65052/2020|EPI ISL 476574|B.1.5|Senegal|2020-06-13	0.0004082722	Africa
Africa|hCoV-19/Gambia/3670/2020|EPI ISL 560993|B.1.5.12|Gambia|2020-07-30	Africa|hCoV-19/Senegal/65052/2020|EPI ISL 476574|B.1.5|Senegal|2020-06-13	0.0004116328	Africa
Africa|hCoV-19/Gambia/3671/2020|EPI ISL 560994|B.1.1.293|Gambia|2020-07-30	Africa|hCoV-19/Senegal/65052/2020|EPI ISL 476574|B.1.5|Senegal|2020-06-13	0.0002721610	Africa
Africa|hCoV-19/Gambia/3673/2020|EPI ISL 560995|B.1.5|Gambia|2020-07-30	Africa|hCoV-19/Senegal/65052/2020|EPI ISL 476574|B.1.5|Senegal|2020-06-13	0.0002722128	Africa
Africa|hCoV-19/Gambia/3676/2020|EPI ISL 560996|B.1.5|Gambia|2020-07-30	Africa|hCoV-19/Senegal/65052/2020|EPI ISL 476574|B.1.5|Senegal|2020-06-13	0.0001728217	Africa
Africa|hCoV-19/Gambia/3678/2020|EPI ISL 560997|B.1.292|Gambia|2020-07-30	Africa|hCoV-19/Senegal/65052/2020|EPI ISL 476574|B.1.5|Senegal|2020-06-13	0.0002701395	Africa
Africa|hCoV-19/Gambia/3679/2020|EPI ISL 560998|B.1.5.12|Gambia|2020-07-30	Africa|hCoV-19/Senegal/65052/2020|EPI ISL 476574|B.1.5|Senegal|2020-06-13	0.0003430424	Africa
Africa|hCoV-19/Gambia/3680/2020|EPI ISL 560999|B.1.5|Gambia|2020-07-30	Africa|hCoV-19/Senegal/65052/2020|EPI ISL 476574|B.1.5|Senegal|2020-06-13	0.0001731988	Africa
Africa|hCoV-19/Gambia/3683/2020|EPI ISL 561000|B.1.292|Gambia|2020-07-30	Africa|hCoV-19/Senegal/65052/2020|EPI ISL 476574|B.1.5|Senegal|2020-06-13	0.0003039132	Africa
Africa|hCoV-19/Gambia/3703/2020|EPI ISL 561001|B.1.5.12|Gambia|2020-07-30	Africa|hCoV-19/Senegal/65052/2020|EPI ISL 476574|B.1.5|Senegal|2020-06-13	0.0003376961	Africa
Africa|hCoV-19/Gambia/3717/2020|EPI ISL 561002|B.1.5|Gambia|2020-07-30	Africa|hCoV-19/Senegal/65052/2020|EPI ISL 476574|B.1.5|Senegal|2020-06-13	0.0002058093	Africa
Africa|hCoV-19/Gambia/3724/2020|EPI ISL 561003|B.1.5.12|Gambia|2020-07-30	Africa|hCoV-19/Senegal/65052/2020|EPI ISL 476574|B.1.5|Senegal|2020-06-13	0.0003376962	Africa
Africa|hCoV-19/Gambia/3725/2020|EPI ISL 561004|B.1.1.293|Gambia|2020-07-30	Africa|hCoV-19/Senegal/65052/2020|EPI ISL 476574|B.1.5|Senegal|2020-06-13	0.0004390761	Africa
Africa|hCoV-19/Gambia/3728/2020|EPI ISL 561005|B.1.5|Gambia|2020-07-30	Africa|hCoV-19/Senegal/65052/2020|EPI ISL 476574|B.1.5|Senegal|2020-06-13	0.0001410971	Africa
Africa|hCoV-19/Gambia/3729/2020|EPI ISL 561006|B.1.5.12|Gambia|2020-07-30	Africa|hCoV-19/Senegal/65052/2020|EPI ISL 476574|B.1.5|Senegal|2020-06-13	0.0002701368	Africa
Africa|hCoV-19/Gambia/3732/2020|EPI ISL 561007|B.1.5|Gambia|2020-07-30	Africa|hCoV-19/Senegal/65052/2020|EPI ISL 476574|B.1.5|Senegal|2020-06-13	0.0002059576	Africa
Africa|hCoV-19/Gambia/3735/2020|EPI ISL 561008|B.1.5|Gambia|2020-07-30	Africa|hCoV-19/Senegal/65052/2020|EPI ISL 476574|B.1.5|Senegal|2020-06-13	0.0001382449	Africa
Africa|hCoV-19/Gambia/3737/2020|EPI ISL 561009|B.1.1.293|Gambia|2020-07-30	Africa|hCoV-19/Senegal/65052/2020|EPI ISL 476574|B.1.5|Senegal|2020-06-13	0.0003378706	Africa
Africa|hCoV-19/Gambia/3741/2020|EPI ISL 561010|B.1.5.12|Gambia|2020-07-30	Africa|hCoV-19/Senegal/65052/2020|EPI ISL 476574|B.1.5|Senegal|2020-06-13	0.0002743954	Africa
Africa|hCoV-19/Gambia/3743/2020|EPI ISL 561011|B.1.5.12|Gambia|2020-07-30	Africa|hCoV-19/Senegal/65052/2020|EPI ISL 476574|B.1.5|Senegal|2020-06-13	0.0004052669	Africa
Africa|hCoV-19/Gambia/3749/2020|EPI ISL 561012|B.1.5.12|Gambia|2020-07-30	Africa|hCoV-19/Senegal/65052/2020|EPI ISL 476574|B.1.5|Senegal|2020-06-13	0.0003376847	Africa
Africa|hCoV-19/Gambia/3761/2020|EPI ISL 561013|B.1.5.12|Gambia|2020-07-30	Africa|hCoV-19/Senegal/65052/2020|EPI ISL 476574|B.1.5|Senegal|2020-06-13	0.0003376847	Africa
Africa|hCoV-19/Gambia/3772/2020|EPI ISL 561025|B.1.5|Gambia|2020-07-30	Africa|hCoV-19/Senegal/65052/2020|EPI ISL 476574|B.1.5|Senegal|2020-06-13	0.0001750418	Africa
Africa|hCoV-19/Gambia/GC19-015/2020|EPI ISL 428855|B.1.1.8|Gambia|2020-03-17	Africa|hCoV-19/Senegal/65052/2020|EPI ISL 476574|B.1.5|Senegal|2020-06-13	0.0003039173	Africa
Africa|hCoV-19/Gambia/GC19-026/2020|EPI ISL 428856|B.6|Gambia|2020-03-21	Africa|hCoV-19/Senegal/65052/2020|EPI ISL 476574|B.1.5|Senegal|2020-06-13	0.0004390361	Africa
Africa|hCoV-19/Gambia/GC19-029/2020|EPI ISL 428857|B.1|Gambia|2020-04-20	Africa|hCoV-19/Senegal/65052/2020|EPI ISL 476574|B.1.5|Senegal|2020-06-13	0.0002363697	Africa
Africa|hCoV-19/Gambia/GC19-0479/2020|EPI ISL 561015|B.1.1.293|Gambia|2020-04-29	Africa|hCoV-19/Senegal/65052/2020|EPI ISL 476574|B.1.5|Senegal|2020-06-13	0.0003176692	Africa
Africa|hCoV-19/Gambia/GC19-0544/2020|EPI ISL 561016|B.1.5|Gambia|2020-05-01	Africa|hCoV-19/Senegal/65052/2020|EPI ISL 476574|B.1.5|Senegal|2020-06-13	0.0001753608	Africa
Africa|hCoV-19/Gambia/GC19-1385/2020|EPI ISL 561018|B.1.5|Gambia|2020-05-12	Africa|hCoV-19/Senegal/65052/2020|EPI ISL 476574|B.1.5|Senegal|2020-06-13	0.0001776091	Africa
Africa|hCoV-19/Gambia/GC19-1503/2020|EPI ISL 561021|B.1.1|Gambia|2020-05-14	Africa|hCoV-19/Senegal/65052/2020|EPI ISL 476574|B.1.5|Senegal|2020-06-13	0.0003714852	Africa
Africa|hCoV-19/Gambia/GC19-1527/2020|EPI ISL 561022|B.1.1.293|Gambia|2020-05-16	Africa|hCoV-19/Senegal/65052/2020|EPI ISL 476574|B.1.5|Senegal|2020-06-13	0.0003039613	Africa
Africa|hCoV-19/Gambia/GC19-1533/2020|EPI ISL 561023|B.1.1.264|Gambia|2020-05-16	Africa|hCoV-19/Senegal/65052/2020|EPI ISL 476574|B.1.5|Senegal|2020-06-13	0.0003143531	Africa
Africa|hCoV-19/Gambia/GC19-1572/2020|EPI ISL 561014|B.1.1|Gambia|2020-05-20	Africa|hCoV-19/Senegal/65052/2020|EPI ISL 476574|B.1.5|Senegal|2020-06-13	0.0002802608	Africa
Africa|hCoV-19/Gambia/GC19-1575/2020|EPI ISL 561026|B.1.1|Gambia|2020-05-20	Africa|hCoV-19/Senegal/65052/2020|EPI ISL 476574|B.1.5|Senegal|2020-06-13	0.0002789153	Africa
Africa|hCoV-19/Gambia/GC19-1606/2020|EPI ISL 561027|B.1.1|Gambia|2020-05-20	Africa|hCoV-19/Senegal/65052/2020|EPI ISL 476574|B.1.5|Senegal|2020-06-13	0.0003142758	Africa
Africa|hCoV-19/Gambia/GC19-1706/2020|EPI ISL 561028|B.1.5|Gambia|2020-05-22	Africa|hCoV-19/Senegal/65052/2020|EPI ISL 476574|B.1.5|Senegal|2020-06-13	0.0001757796	Africa
Africa|hCoV-19/Gambia/GC19-1814/2020|EPI ISL 561032|B.1.5|Gambia|2020-05-28	Africa|hCoV-19/Senegal/65052/2020|EPI ISL 476574|B.1.5|Senegal|2020-06-13	0.0001771684	Africa
Africa|hCoV-19/Gambia/GC19-1818/2020|EPI ISL 561034|B.1.1|Gambia|2020-05-28	Africa|hCoV-19/Senegal/65052/2020|EPI ISL 476574|B.1.5|Senegal|2020-06-13	0.0003715100	Africa
Africa|hCoV-19/Gambia/GC19-1983/2020|EPI ISL 561038|B.1.1|Gambia|2020-06-07	Africa|hCoV-19/Senegal/65052/2020|EPI ISL 476574|B.1.5|Senegal|2020-06-13	0.0003714983	Africa
Africa|hCoV-19/Gambia/GC19-2197/2020|EPI ISL 561040|B.1.292|Gambia|2020-06-26	Africa|hCoV-19/Senegal/65052/2020|EPI ISL 476574|B.1.5|Senegal|2020-06-13	0.0002723370	Africa
Africa|hCoV-19/Gambia/GC19-2427/2020|EPI ISL 561105|B.1.1.293|Gambia|2020-07-21	Africa|hCoV-19/Senegal/65052/2020|EPI ISL 476574|B.1.5|Senegal|2020-06-13	0.0003039747	Africa
Africa|hCoV-19/Gambia/GC19-2443/2020|EPI ISL 561106|B.1.5|Gambia|2020-07-21	Africa|hCoV-19/Senegal/65052/2020|EPI ISL 476574|B.1.5|Senegal|2020-06-13	0.0001417771	Africa
Africa|hCoV-19/Gambia/GC19-2450/2020|EPI ISL 561107|B.1.5.12|Gambia|2020-07-21	Africa|hCoV-19/Senegal/65052/2020|EPI ISL 476574|B.1.5|Senegal|2020-06-13	0.0003377005	Africa
Africa|hCoV-19/Gambia/GC19-2459/2020|EPI ISL 561108|B.1.1.293|Gambia|2020-07-21	Africa|hCoV-19/Senegal/65052/2020|EPI ISL 476574|B.1.5|Senegal|2020-06-13	0.0002723713	Africa
Africa|hCoV-19/Gambia/GC19-2469/2020|EPI ISL 561109|B.1.5|Gambia|2020-07-21	Africa|hCoV-19/Senegal/65052/2020|EPI ISL 476574|B.1.5|Senegal|2020-06-13	0.0001382592	Africa
Africa|hCoV-19/Gambia/GC19-2473/2020|EPI ISL 561110|B.1.5.12|Gambia|2020-07-21	Africa|hCoV-19/Senegal/65052/2020|EPI ISL 476574|B.1.5|Senegal|2020-06-13	0.0003714945	Africa
Africa|hCoV-19/Gambia/GC19-2498/2020|EPI ISL 561111|B.1.292|Gambia|2020-07-21	Africa|hCoV-19/Senegal/65052/2020|EPI ISL 476574|B.1.5|Senegal|2020-06-13	0.0003039029	Africa
Africa|hCoV-19/Gambia/GC19-2525/2020|EPI ISL 561113|B.1.1.293|Gambia|2020-07-21	Africa|hCoV-19/Senegal/65052/2020|EPI ISL 476574|B.1.5|Senegal|2020-06-13	0.0003714946	Africa
Africa|hCoV-19/Gambia/GC19-2526/2020|EPI ISL 561114|B.1.5.12|Gambia|2020-07-21	Africa|hCoV-19/Senegal/65052/2020|EPI ISL 476574|B.1.5|Senegal|2020-06-13	0.0003715020	Africa
Africa|hCoV-19/Gambia/GC19-2629/2020|EPI ISL 561123|B.1.5.12|Gambia|2020-07-21	Africa|hCoV-19/Senegal/65052/2020|EPI ISL 476574|B.1.5|Senegal|2020-06-13	0.0003404596	Africa
Africa|hCoV-19/Gambia/GC19-2632/2020|EPI ISL 561124|B.1.5.12|Gambia|2020-07-21	Africa|hCoV-19/Senegal/65052/2020|EPI ISL 476574|B.1.5|Senegal|2020-06-13	0.0003402048	Africa
Africa|hCoV-19/Gambia/GC19-2638/2020|EPI ISL 561126|B.1.5.12|Gambia|2020-07-21	Africa|hCoV-19/Senegal/65052/2020|EPI ISL 476574|B.1.5|Senegal|2020-06-13	0.0003136490	Africa
Africa|hCoV-19/Gambia/GC19-2652/2020|EPI ISL 561128|B.1.5.12|Gambia|2020-07-21	Africa|hCoV-19/Senegal/65052/2020|EPI ISL 476574|B.1.5|Senegal|2020-06-13	0.0002364823	Africa
Africa|hCoV-19/Gambia/GC19-2654/2020|EPI ISL 561130|B.1.292|Gambia|2020-07-21	Africa|hCoV-19/Senegal/65052/2020|EPI ISL 476574|B.1.5|Senegal|2020-06-13	0.0003377109	Africa
Africa|hCoV-19/Gambia/GC19-2663/2020|EPI ISL 561133|B.1.1.293|Gambia|2020-07-21	Africa|hCoV-19/Senegal/65052/2020|EPI ISL 476574|B.1.5|Senegal|2020-06-13	0.0004052750	Africa
Africa|hCoV-19/Gambia/GC19-2707/2020|EPI ISL 561134|B.1.1.293|Gambia|2020-07-21	Africa|hCoV-19/Senegal/65052/2020|EPI ISL 476574|B.1.5|Senegal|2020-06-13	0.0003402233	Africa
Africa|hCoV-19/Gambia/GC19-2711/2020|EPI ISL 561135|B.1.5.12|Gambia|2020-07-21	Africa|hCoV-19/Senegal/65052/2020|EPI ISL 476574|B.1.5|Senegal|2020-06-13	0.0003038968	Africa
Africa|hCoV-19/Gambia/GC19-2730/2020|EPI ISL 561136|B.1.5.12|Gambia|2020-07-21	Africa|hCoV-19/Senegal/65052/2020|EPI ISL 476574|B.1.5|Senegal|2020-06-13	0.0004423307	Africa
Africa|hCoV-19/Gambia/GC19-2731/2020|EPI ISL 561137|B.1.1.293|Gambia|2020-07-21	Africa|hCoV-19/Senegal/65052/2020|EPI ISL 476574|B.1.5|Senegal|2020-06-13	0.0003715197	Africa
Africa|hCoV-19/Gambia/GC19-2828/2020|EPI ISL 561150|B.1.361|Gambia|2020-07-24	Africa|hCoV-19/Senegal/65052/2020|EPI ISL 476574|B.1.5|Senegal|2020-06-13	0.0003039367	Africa
Africa|hCoV-19/Gambia/GC19-2842/2020|EPI ISL 561151|B.1.1|Gambia|2020-07-24	Africa|hCoV-19/Senegal/65052/2020|EPI ISL 476574|B.1.5|Senegal|2020-06-13	0.0004390909	Africa
Africa|hCoV-19/Gambia/GC19-2898/2020|EPI ISL 561153|B.1.5.12|Gambia|2020-07-24	Africa|hCoV-19/Senegal/65052/2020|EPI ISL 476574|B.1.5|Senegal|2020-06-13	0.0003039173	Africa
Africa|hCoV-19/Gambia/GC19-2904/2020|EPI ISL 561154|B.1.1|Gambia|2020-07-24	Africa|hCoV-19/Senegal/65052/2020|EPI ISL 476574|B.1.5|Senegal|2020-06-13	0.0004390761	Africa
Africa|hCoV-19/Gambia/GC19-2947/2020|EPI ISL 561155|B.1.5.12|Gambia|2020-07-24	Africa|hCoV-19/Senegal/65052/2020|EPI ISL 476574|B.1.5|Senegal|2020-06-13	0.0003376847	Africa
Africa|hCoV-19/Gambia/GC19-2973/2020|EPI ISL 561156|B.1.1.293|Gambia|2020-07-24	Africa|hCoV-19/Senegal/65052/2020|EPI ISL 476574|B.1.5|Senegal|2020-06-13	0.0003377075	Africa
Africa|hCoV-19/Gambia/GC19-2977/2020|EPI ISL 561157|B.1.1.293|Gambia|2020-07-24	Africa|hCoV-19/Senegal/65052/2020|EPI ISL 476574|B.1.5|Senegal|2020-06-13	0.0003377189	Africa
Africa|hCoV-19/Gambia/GC19-2985/2020|EPI ISL 561158|B.1.5.12|Gambia|2020-07-24	Africa|hCoV-19/Senegal/65052/2020|EPI ISL 476574|B.1.5|Senegal|2020-06-13	0.0002363546	Africa
Africa|hCoV-19/Gambia/GC19-2991/2020|EPI ISL 561159|B.1.1|Gambia|2020-07-24	Africa|hCoV-19/Senegal/65052/2020|EPI ISL 476574|B.1.5|Senegal|2020-06-13	0.0003039644	Africa
Africa|hCoV-19/Gambia/GC19-3064/2020|EPI ISL 561160|B.1.1|Gambia|2020-07-25	Africa|hCoV-19/Senegal/65052/2020|EPI ISL 476574|B.1.5|Senegal|2020-06-13	0.0004391057	Africa
Africa|hCoV-19/Gambia/GC19-3065/2020|EPI ISL 561161|B.1.5.12|Gambia|2020-07-25	Africa|hCoV-19/Senegal/65052/2020|EPI ISL 476574|B.1.5|Senegal|2020-06-13	0.0003778352	Africa
Africa|hCoV-19/Gambia/GC19-3081/2020|EPI ISL 561162|B.1.1|Gambia|2020-07-25	Africa|hCoV-19/Senegal/65052/2020|EPI ISL 476574|B.1.5|Senegal|2020-06-13	0.0004390907	Africa
Africa|hCoV-19/Gambia/GC19-3085/2020|EPI ISL 561163|B.1.1.293|Gambia|2020-07-25	Africa|hCoV-19/Senegal/65052/2020|EPI ISL 476574|B.1.5|Senegal|2020-06-13	0.0002721915	Africa
Africa|hCoV-19/Gambia/GC19-3087/2020|EPI ISL 561041|B.1.292|Gambia|2020-07-25	Africa|hCoV-19/Senegal/65052/2020|EPI ISL 476574|B.1.5|Senegal|2020-06-13	0.0003376767	Africa
Africa|hCoV-19/Gambia/GC19-3099/2020|EPI ISL 561164|B.1.1.242|Gambia|2020-07-25	Africa|hCoV-19/Senegal/65052/2020|EPI ISL 476574|B.1.5|Senegal|2020-06-13	0.0004052806	Africa
Africa|hCoV-19/Gambia/GC19-3110/2020|EPI ISL 561165|B.1.1.293|Gambia|2020-07-25	Africa|hCoV-19/Senegal/65052/2020|EPI ISL 476574|B.1.5|Senegal|2020-06-13	0.0003714983	Africa
Africa|hCoV-19/Gambia/GC19-3112/2020|EPI ISL 561166|B.1|Gambia|2020-07-25	Africa|hCoV-19/Senegal/65052/2020|EPI ISL 476574|B.1.5|Senegal|2020-06-13	0.0003376893	Africa
Africa|hCoV-19/Gambia/GC19-3113/2020|EPI ISL 561167|B.1.1.293|Gambia|2020-07-25	Africa|hCoV-19/Senegal/65052/2020|EPI ISL 476574|B.1.5|Senegal|2020-06-13	0.0003377075	Africa
Africa|hCoV-19/Gambia/GC19-3114/2020|EPI ISL 561168|B.1.1|Gambia|2020-07-25	Africa|hCoV-19/Senegal/65052/2020|EPI ISL 476574|B.1.5|Senegal|2020-06-13	0.0004390761	Africa
Africa|hCoV-19/Gambia/GC19-3135/2020|EPI ISL 561169|B.1.5.12|Gambia|2020-07-27	Africa|hCoV-19/Senegal/65052/2020|EPI ISL 476574|B.1.5|Senegal|2020-06-13	0.0002381231	Africa
Africa|hCoV-19/Gambia/GC19-3140/2020|EPI ISL 561042|B.1.5.12|Gambia|2020-07-27	Africa|hCoV-19/Senegal/65052/2020|EPI ISL 476574|B.1.5|Senegal|2020-06-13	0.0004052928	Africa
Africa|hCoV-19/Gambia/GC19-3145/2020|EPI ISL 561170|B.1.1|Gambia|2020-07-27	Africa|hCoV-19/Senegal/65052/2020|EPI ISL 476574|B.1.5|Senegal|2020-06-13	0.0004390909	Africa
Africa|hCoV-19/Gambia/GC19-3146/2020|EPI ISL 561171|B.1.5.12|Gambia|2020-07-27	Africa|hCoV-19/Senegal/65052/2020|EPI ISL 476574|B.1.5|Senegal|2020-06-13	0.0002381984	Africa
Africa|hCoV-19/Gambia/GC19-3165/2020|EPI ISL 561043|B.1.1.293|Gambia|2020-07-27	Africa|hCoV-19/Senegal/65052/2020|EPI ISL 476574|B.1.5|Senegal|2020-06-13	0.0003377075	Africa
Africa|hCoV-19/Gambia/GC19-3166/2020|EPI ISL 561044|B.1.5.12|Gambia|2020-07-27	Africa|hCoV-19/Senegal/65052/2020|EPI ISL 476574|B.1.5|Senegal|2020-06-13	0.0002381150	Africa
Africa|hCoV-19/Gambia/GC19-3189/2020|EPI ISL 561045|B.1.5|Gambia|2020-07-27	Africa|hCoV-19/Senegal/65052/2020|EPI ISL 476574|B.1.5|Senegal|2020-06-13	0.0001717610	Africa
Africa|hCoV-19/Gambia/GC19-3192/2020|EPI ISL 561046|B.1.5|Gambia|2020-07-27	Africa|hCoV-19/Senegal/65052/2020|EPI ISL 476574|B.1.5|Senegal|2020-06-13	0.0002041492	Africa
Africa|hCoV-19/Gambia/GC19-3193/2020|EPI ISL 561047|B.1.5.12|Gambia|2020-07-27	Africa|hCoV-19/Senegal/65052/2020|EPI ISL 476574|B.1.5|Senegal|2020-06-13	0.0002381069	Africa
Africa|hCoV-19/Gambia/GC19-3208/2020|EPI ISL 561048|B.1.5.12|Gambia|2020-07-27	Africa|hCoV-19/Senegal/65052/2020|EPI ISL 476574|B.1.5|Senegal|2020-06-13	0.0003062020	Africa
Africa|hCoV-19/Gambia/GC19-3209/2020|EPI ISL 561049|B.1.5.12|Gambia|2020-07-27	Africa|hCoV-19/Senegal/65052/2020|EPI ISL 476574|B.1.5|Senegal|2020-06-13	0.0002041152	Africa
Africa|hCoV-19/Gambia/GC19-3210/2020|EPI ISL 561050|B.1.5.12|Gambia|2020-07-27	Africa|hCoV-19/Senegal/65052/2020|EPI ISL 476574|B.1.5|Senegal|2020-06-13	0.0002090905	Africa
Africa|hCoV-19/Gambia/GC19-3214/2020|EPI ISL 561051|B.1.1.293|Gambia|2020-07-27	Africa|hCoV-19/Senegal/65052/2020|EPI ISL 476574|B.1.5|Senegal|2020-06-13	0.0002381626	Africa
Africa|hCoV-19/Gambia/GC19-3219/2020|EPI ISL 561052|B.1.5.12|Gambia|2020-07-27	Africa|hCoV-19/Senegal/65052/2020|EPI ISL 476574|B.1.5|Senegal|2020-06-13	0.0002363865	Africa
Africa|hCoV-19/Gambia/GC19-3246/2020|EPI ISL 561053|B.1.5.12|Gambia|2020-07-27	Africa|hCoV-19/Senegal/65052/2020|EPI ISL 476574|B.1.5|Senegal|2020-06-13	0.0002381360	Africa
Africa|hCoV-19/Gambia/GC19-3255/2020|EPI ISL 561054|B.1.177|Gambia|2020-07-27	Africa|hCoV-19/Senegal/65052/2020|EPI ISL 476574|B.1.5|Senegal|2020-06-13	0.0001701174	Africa
Africa|hCoV-19/Gambia/GC19-3266/2020|EPI ISL 561055|B.1.5|Gambia|2020-07-27	Africa|hCoV-19/Senegal/65052/2020|EPI ISL 476574|B.1.5|Senegal|2020-06-13	0.0001360773	Africa
Africa|hCoV-19/Gambia/GC19-3267/2020|EPI ISL 561056|B.1.5.12|Gambia|2020-07-27	Africa|hCoV-19/Senegal/65052/2020|EPI ISL 476574|B.1.5|Senegal|2020-06-13	0.0001700943	Africa
Africa|hCoV-19/Gambia/GC19-3278/2020|EPI ISL 561058|B.1.5.12|Gambia|2020-07-27	Africa|hCoV-19/Senegal/65052/2020|EPI ISL 476574|B.1.5|Senegal|2020-06-13	0.0002040895	Africa
Africa|hCoV-19/Gambia/GC19-3301/2020|EPI ISL 561059|B.1.5.12|Gambia|2020-07-27	Africa|hCoV-19/Senegal/65052/2020|EPI ISL 476574|B.1.5|Senegal|2020-06-13	0.0002041104	Africa
Africa|hCoV-19/Gambia/GC19-3317/2020|EPI ISL 561060|B.1.5|Gambia|2020-07-27	Africa|hCoV-19/Senegal/65052/2020|EPI ISL 476574|B.1.5|Senegal|2020-06-13	0.0002026560	Africa
Africa|hCoV-19/Gambia/GC19-3323/2020|EPI ISL 561061|B.1.5|Gambia|2020-07-27	Africa|hCoV-19/Senegal/65052/2020|EPI ISL 476574|B.1.5|Senegal|2020-06-13	0.0001701249	Africa
Africa|hCoV-19/Gambia/GC19-3358/2020|EPI ISL 561062|B.1.1.293|Gambia|2020-07-27	Africa|hCoV-19/Senegal/65052/2020|EPI ISL 476574|B.1.5|Senegal|2020-06-13	0.0004390761	Africa
Africa|hCoV-19/Gambia/GC19-3365/2020|EPI ISL 561063|B.1.5.12|Gambia|2020-07-27	Africa|hCoV-19/Senegal/65052/2020|EPI ISL 476574|B.1.5|Senegal|2020-06-13	0.0002721583	Africa
Africa|hCoV-19/Gambia/GC19-3373/2020|EPI ISL 561064|B.1.5|Gambia|2020-07-27	Africa|hCoV-19/Senegal/65052/2020|EPI ISL 476574|B.1.5|Senegal|2020-06-13	0.0001360773	Africa
Africa|hCoV-19/Gambia/GC19-3374/2020|EPI ISL 561065|B.1.5.12|Gambia|2020-07-27	Africa|hCoV-19/Senegal/65052/2020|EPI ISL 476574|B.1.5|Senegal|2020-06-13	0.0002381150	Africa
Africa|hCoV-19/Gambia/GC19-3375/2020|EPI ISL 561066|B.1.5.12|Gambia|2020-07-27	Africa|hCoV-19/Senegal/65052/2020|EPI ISL 476574|B.1.5|Senegal|2020-06-13	0.0002040895	Africa
Africa|hCoV-19/Gambia/GC19-3380/2020|EPI ISL 561067|B.1.5.12|Gambia|2020-07-27	Africa|hCoV-19/Senegal/65052/2020|EPI ISL 476574|B.1.5|Senegal|2020-06-13	0.0002381312	Africa
Africa|hCoV-19/Gambia/GC19-3381/2020|EPI ISL 561068|B.1.5.12|Gambia|2020-07-27	Africa|hCoV-19/Senegal/65052/2020|EPI ISL 476574|B.1.5|Senegal|2020-06-13	0.0004052573	Africa
Africa|hCoV-19/Gambia/GC19-3396/2020|EPI ISL 561069|B.1.5.12|Gambia|2020-07-27	Africa|hCoV-19/Senegal/65052/2020|EPI ISL 476574|B.1.5|Senegal|2020-06-13	0.0003714783	Africa
Africa|hCoV-19/Gambia/GC19-3398/2020|EPI ISL 561070|B.1.1.242|Gambia|2020-07-27	Africa|hCoV-19/Senegal/65052/2020|EPI ISL 476574|B.1.5|Senegal|2020-06-13	0.0005066366	Africa
Africa|hCoV-19/Gambia/GC19-3399/2020|EPI ISL 561172|B.1.5|Gambia|2020-07-27	Africa|hCoV-19/Senegal/65052/2020|EPI ISL 476574|B.1.5|Senegal|2020-06-13	0.0002364175	Africa
Africa|hCoV-19/Gambia/GC19-3400/2020|EPI ISL 561173|B.1.5|Gambia|2020-07-27	Africa|hCoV-19/Senegal/65052/2020|EPI ISL 476574|B.1.5|Senegal|2020-06-13	0.0002363889	Africa
Africa|hCoV-19/Gambia/GC19-3407/2020|EPI ISL 561174|B.1.1.242|Gambia|2020-07-27	Africa|hCoV-19/Senegal/65052/2020|EPI ISL 476574|B.1.5|Senegal|2020-06-13	0.0002701770	Africa
Africa|hCoV-19/Gambia/GC19-3411/2020|EPI ISL 561175|B.1.5.12|Gambia|2020-07-27	Africa|hCoV-19/Senegal/65052/2020|EPI ISL 476574|B.1.5|Senegal|2020-06-13	0.0003087679	Africa
Africa|hCoV-19/Gambia/GC19-3418/2020|EPI ISL 561176|B.1.1.242|Gambia|2020-07-27	Africa|hCoV-19/Senegal/65052/2020|EPI ISL 476574|B.1.5|Senegal|2020-06-13	0.0003377156	Africa
Africa|hCoV-19/Gambia/GC19-3429/2020|EPI ISL 561178|B.1.5.12|Gambia|2020-07-27	Africa|hCoV-19/Senegal/65052/2020|EPI ISL 476574|B.1.5|Senegal|2020-06-13	0.0002363546	Africa
Africa|hCoV-19/Gambia/GC19-3432/2020|EPI ISL 561179|B.1.5.12|Gambia|2020-07-27	Africa|hCoV-19/Senegal/65052/2020|EPI ISL 476574|B.1.5|Senegal|2020-06-13	0.0004083304	Africa
Africa|hCoV-19/Gambia/GC19-3438/2020|EPI ISL 561180|B.1.5.12|Gambia|2020-07-27	Africa|hCoV-19/Senegal/65052/2020|EPI ISL 476574|B.1.5|Senegal|2020-06-13	0.0003714997	Africa
Africa|hCoV-19/Gambia/GC19-3445/2020|EPI ISL 561181|B.1.5.12|Gambia|2020-07-27	Africa|hCoV-19/Senegal/65052/2020|EPI ISL 476574|B.1.5|Senegal|2020-06-13	0.0004390377	Africa
Africa|hCoV-19/Gambia/GC19-3448/2020|EPI ISL 561183|B.1.5|Gambia|2020-07-27	Africa|hCoV-19/Senegal/65052/2020|EPI ISL 476574|B.1.5|Senegal|2020-06-13	0.0001713901	Africa
Africa|hCoV-19/Gambia/GC19-3497/2020|EPI ISL 561184|B.1.5.12|Gambia|2020-07-27	Africa|hCoV-19/Senegal/65052/2020|EPI ISL 476574|B.1.5|Senegal|2020-06-13	0.0003714533	Africa
Africa|hCoV-19/Gambia/GC19-3503/2020|EPI ISL 561186|B.1.5.12|Gambia|2020-07-27	Africa|hCoV-19/Senegal/65052/2020|EPI ISL 476574|B.1.5|Senegal|2020-06-13	0.0002743982	Africa
Africa|hCoV-19/Gambia/GC19-3504/2020|EPI ISL 561187|B.1.5.12|Gambia|2020-07-27	Africa|hCoV-19/Senegal/65052/2020|EPI ISL 476574|B.1.5|Senegal|2020-06-13	0.0003402164	Africa
Africa|hCoV-19/Gambia/GC19-3505/2020|EPI ISL 561188|B.1.5.12|Gambia|2020-07-27	Africa|hCoV-19/Senegal/65052/2020|EPI ISL 476574|B.1.5|Senegal|2020-06-13	0.0003039215	Africa
Africa|hCoV-19/Gambia/GC19-3529/2020|EPI ISL 561191|B.1.5.12|Gambia|2020-07-27	Africa|hCoV-19/Senegal/65052/2020|EPI ISL 476574|B.1.5|Senegal|2020-06-13	0.0003714871	Africa
Africa|hCoV-19/Gambia/GC19-3530/2020|EPI ISL 561192|B.1.5.12|Gambia|2020-07-27	Africa|hCoV-19/Senegal/65052/2020|EPI ISL 476574|B.1.5|Senegal|2020-06-13	0.0002419579	Africa
Africa|hCoV-19/Gambia/GC19-3533/2020|EPI ISL 561193|B.1.1.293|Gambia|2020-07-27	Africa|hCoV-19/Senegal/65052/2020|EPI ISL 476574|B.1.5|Senegal|2020-06-13	0.0003715321	Africa
Africa|hCoV-19/Gambia/GC19-3535/2020|EPI ISL 561194|B.1.1.242|Gambia|2020-07-27	Africa|hCoV-19/Senegal/65052/2020|EPI ISL 476574|B.1.5|Senegal|2020-06-13	0.0004390821	Africa
Africa|hCoV-19/Gambia/GC19-3550/2020|EPI ISL 561195|B.1.5.12|Gambia|2020-07-27	Africa|hCoV-19/Senegal/65052/2020|EPI ISL 476574|B.1.5|Senegal|2020-06-13	0.0003377041	Africa
Africa|hCoV-19/Gambia/GC19-3565/2020|EPI ISL 561196|B.1.5.12|Gambia|2020-07-27	Africa|hCoV-19/Senegal/65052/2020|EPI ISL 476574|B.1.5|Senegal|2020-06-13	0.0002701250	Africa
Africa|hCoV-19/Gambia/GC19-3578/2020|EPI ISL 561197|B.1.5.12|Gambia|2020-07-27	Africa|hCoV-19/Senegal/65052/2020|EPI ISL 476574|B.1.5|Senegal|2020-06-13	0.0003040404	Africa
Africa|hCoV-19/Gambia/GC19-3629/2020|EPI ISL 561199|B.1.5.12|Gambia|2020-07-27	Africa|hCoV-19/Senegal/65052/2020|EPI ISL 476574|B.1.5|Senegal|2020-06-13	0.0004052750	Africa
Africa|hCoV-19/Gambia/GC19-3656/2020|EPI ISL 561201|B.1.5.12|Gambia|2020-07-27	Africa|hCoV-19/Senegal/65052/2020|EPI ISL 476574|B.1.5|Senegal|2020-06-13	0.0003039276	Africa
Africa|hCoV-19/Gambia/GC19-3659/2020|EPI ISL 561202|B.1.1|Gambia|2020-07-27	Africa|hCoV-19/Senegal/65052/2020|EPI ISL 476574|B.1.5|Senegal|2020-06-13	0.0003039572	Africa
Africa|hCoV-19/Gambia/GC19-3666/2020|EPI ISL 561204|B.1.5.12|Gambia|2020-07-27	Africa|hCoV-19/Senegal/65052/2020|EPI ISL 476574|B.1.5|Senegal|2020-06-13	0.0003745259	Africa
Africa|hCoV-19/Gambia/GC19-3769/2020|EPI ISL 561072|B.1.292|Gambia|2020-07-27	Africa|hCoV-19/Senegal/65052/2020|EPI ISL 476574|B.1.5|Senegal|2020-06-13	0.0003086895	Africa
Africa|hCoV-19/Gambia/GC19-3773/2020|EPI ISL 561073|B.1.5.12|Gambia|2020-07-27	Africa|hCoV-19/Senegal/65052/2020|EPI ISL 476574|B.1.5|Senegal|2020-06-13	0.0003714784	Africa
Africa|hCoV-19/Gambia/GC19-3774/2020|EPI ISL 561074|B.1.5.12|Gambia|2020-07-27	Africa|hCoV-19/Senegal/65052/2020|EPI ISL 476574|B.1.5|Senegal|2020-06-13	0.0003377007	Africa
Africa|hCoV-19/Gambia/GC19-3794/2020|EPI ISL 561078|B.1.5.12|Gambia|2020-07-27	Africa|hCoV-19/Senegal/65052/2020|EPI ISL 476574|B.1.5|Senegal|2020-06-13	0.0003430049	Africa
Africa|hCoV-19/Gambia/GC19-3796/2020|EPI ISL 561079|B.1.5.12|Gambia|2020-07-27	Africa|hCoV-19/Senegal/65052/2020|EPI ISL 476574|B.1.5|Senegal|2020-06-13	0.0003714608	Africa
Africa|hCoV-19/Gambia/GC19-3798/2020|EPI ISL 561080|B.1.1.242|Gambia|2020-07-27	Africa|hCoV-19/Senegal/65052/2020|EPI ISL 476574|B.1.5|Senegal|2020-06-13	0.0004774904	Africa
Africa|hCoV-19/Gambia/GC19-3799/2020|EPI ISL 561081|B.1.1.242|Gambia|2020-07-27	Africa|hCoV-19/Senegal/65052/2020|EPI ISL 476574|B.1.5|Senegal|2020-06-13	0.0004728307	Africa
Africa|hCoV-19/Gambia/GC19-3802/2020|EPI ISL 561082|B.1.5.12|Gambia|2020-07-27	Africa|hCoV-19/Senegal/65052/2020|EPI ISL 476574|B.1.5|Senegal|2020-06-13	0.0004052518	Africa
Africa|hCoV-19/Gambia/GC19-3805/2020|EPI ISL 561083|B.1.5.12|Gambia|2020-07-27	Africa|hCoV-19/Senegal/65052/2020|EPI ISL 476574|B.1.5|Senegal|2020-06-13	0.0003714695	Africa
Africa|hCoV-19/Gambia/GC19-3806/2020|EPI ISL 561084|B.1.1.293|Gambia|2020-07-27	Africa|hCoV-19/Senegal/65052/2020|EPI ISL 476574|B.1.5|Senegal|2020-06-13	0.0003715020	Africa
Africa|hCoV-19/Gambia/GC19-3807/2020|EPI ISL 561085|B.1.1.293|Gambia|2020-07-27	Africa|hCoV-19/Senegal/65052/2020|EPI ISL 476574|B.1.5|Senegal|2020-06-13	0.0004053146	Africa
Africa|hCoV-19/Gambia/GC19-3812/2020|EPI ISL 561086|B.1.1.293|Gambia|2020-07-27	Africa|hCoV-19/Senegal/65052/2020|EPI ISL 476574|B.1.5|Senegal|2020-06-13	0.0004400060	Africa
Africa|hCoV-19/Gambia/GC19-3813/2020|EPI ISL 561087|B.1.1.293|Gambia|2020-07-27	Africa|hCoV-19/Senegal/65052/2020|EPI ISL 476574|B.1.5|Senegal|2020-06-13	0.0004053008	Africa
Africa|hCoV-19/Gambia/GC19-3814/2020|EPI ISL 561088|B.1|Gambia|2020-07-27	Africa|hCoV-19/Senegal/65052/2020|EPI ISL 476574|B.1.5|Senegal|2020-06-13	0.0004053091	Africa
Africa|hCoV-19/Gambia/GC19-3816/2020|EPI ISL 561089|B.1.1.293|Gambia|2020-07-27	Africa|hCoV-19/Senegal/65052/2020|EPI ISL 476574|B.1.5|Senegal|2020-06-13	0.0002721730	Africa
Africa|hCoV-19/Gambia/GC19-3818/2020|EPI ISL 561090|B.1.1.293|Gambia|2020-07-27	Africa|hCoV-19/Senegal/65052/2020|EPI ISL 476574|B.1.5|Senegal|2020-06-13	0.0004728608	Africa
Africa|hCoV-19/Gambia/GC19-3820/2020|EPI ISL 561091|B.1.1.293|Gambia|2020-07-27	Africa|hCoV-19/Senegal/65052/2020|EPI ISL 476574|B.1.5|Senegal|2020-06-13	0.0004053009	Africa
Africa|hCoV-19/Gambia/GC19-3821/2020|EPI ISL 561092|B.1.5.12|Gambia|2020-07-27	Africa|hCoV-19/Senegal/65052/2020|EPI ISL 476574|B.1.5|Senegal|2020-06-13	0.0002765099	Africa
Africa|hCoV-19/Gambia/GC19-3822/2020|EPI ISL 561093|B.1.5.12|Gambia|2020-07-27	Africa|hCoV-19/Senegal/65052/2020|EPI ISL 476574|B.1.5|Senegal|2020-06-13	0.0003714783	Africa
Africa|hCoV-19/Gambia/GC19-3823/2020|EPI ISL 561094|B.1.5.12|Gambia|2020-07-27	Africa|hCoV-19/Senegal/65052/2020|EPI ISL 476574|B.1.5|Senegal|2020-06-13	0.0003742698	Africa
Africa|hCoV-19/Gambia/GC19-3835/2020|EPI ISL 561096|B.1.1.293|Gambia|2020-07-27	Africa|hCoV-19/Senegal/65052/2020|EPI ISL 476574|B.1.5|Senegal|2020-06-13	0.0003715146	Africa
Africa|hCoV-19/Gambia/GC19-3836/2020|EPI ISL 561097|B.1.5.12|Gambia|2020-07-27	Africa|hCoV-19/Senegal/65052/2020|EPI ISL 476574|B.1.5|Senegal|2020-06-13	0.0003376780	Africa
Africa|hCoV-19/Gambia/GC19-3839/2020|EPI ISL 561098|B.1.5.12|Gambia|2020-07-27	Africa|hCoV-19/Senegal/65052/2020|EPI ISL 476574|B.1.5|Senegal|2020-06-13	0.0003714783	Africa
Africa|hCoV-19/Gambia/GC19-3842/2020|EPI ISL 561099|B.1.1.293|Gambia|2020-07-27	Africa|hCoV-19/Senegal/65052/2020|EPI ISL 476574|B.1.5|Senegal|2020-06-13	0.0004728702	Africa
Africa|hCoV-19/Gambia/GC19-3846/2020|EPI ISL 561100|B.1.1.293|Gambia|2020-07-27	Africa|hCoV-19/Senegal/65052/2020|EPI ISL 476574|B.1.5|Senegal|2020-06-13	0.0004390849	Africa
Africa|hCoV-19/Gambia/GC19-3852/2020|EPI ISL 561101|B.1.5.12|Gambia|2020-07-27	Africa|hCoV-19/Senegal/65052/2020|EPI ISL 476574|B.1.5|Senegal|2020-06-13	0.0003773429	Africa
Africa|hCoV-19/Gambia/GC19-3854/2020|EPI ISL 561102|B.1.1.293|Gambia|2020-07-27	Africa|hCoV-19/Senegal/65052/2020|EPI ISL 476574|B.1.5|Senegal|2020-06-13	0.0004728703	Africa
Africa|hCoV-19/Gambia/GC192573/2020|EPI ISL 561115|B.1.5.12|Gambia|2020-07-21	Africa|hCoV-19/Senegal/65052/2020|EPI ISL 476574|B.1.5|Senegal|2020-06-13	0.0003714946	Africa
Africa|hCoV-19/Gambia/GC192576/2020|EPI ISL 561117|B.1.5.12|Gambia|2020-07-21	Africa|hCoV-19/Senegal/65052/2020|EPI ISL 476574|B.1.5|Senegal|2020-06-13	0.0002723685	Africa
Africa|hCoV-19/Gambia/GC192579/2020|EPI ISL 561118|B.1.5.12|Gambia|2020-07-21	Africa|hCoV-19/Senegal/65052/2020|EPI ISL 476574|B.1.5|Senegal|2020-06-13	0.0002739726	Africa
Africa|hCoV-19/Gambia/GC192602/2020|EPI ISL 561120|B.1.1.293|Gambia|2020-07-21	Africa|hCoV-19/Senegal/65052/2020|EPI ISL 476574|B.1.5|Senegal|2020-06-13	0.0004728608	Africa
Africa|hCoV-19/Gambia/GC192610/2020|EPI ISL 561121|B.1.1.293|Gambia|2020-07-21	Africa|hCoV-19/Senegal/65052/2020|EPI ISL 476574|B.1.5|Senegal|2020-06-13	0.0004728608	Africa
Africa|hCoV-19/Gambia/GC192751/2020|EPI ISL 561138|B.1.5.12|Gambia|2020-07-21	Africa|hCoV-19/Senegal/65052/2020|EPI ISL 476574|B.1.5|Senegal|2020-06-13	0.0004052832	Africa
Africa|hCoV-19/Gambia/GC192756/2020|EPI ISL 561139|B.1.5.12|Gambia|2020-07-22	Africa|hCoV-19/Senegal/65052/2020|EPI ISL 476574|B.1.5|Senegal|2020-06-13	0.0003377007	Africa
Africa|hCoV-19/Gambia/GC192772/2020|EPI ISL 561140|B.1.1|Gambia|2020-07-22	Africa|hCoV-19/Senegal/65052/2020|EPI ISL 476574|B.1.5|Senegal|2020-06-13	0.0004390761	Africa
Africa|hCoV-19/Gambia/GC192778/2020|EPI ISL 561141|B.1.1|Gambia|2020-07-22	Africa|hCoV-19/Senegal/65052/2020|EPI ISL 476574|B.1.5|Senegal|2020-06-13	0.0003377337	Africa
Africa|hCoV-19/Gambia/GC192781/2020|EPI ISL 561142|B.1.5.12|Gambia|2020-07-22	Africa|hCoV-19/Senegal/65052/2020|EPI ISL 476574|B.1.5|Senegal|2020-06-13	0.0003714783	Africa
Africa|hCoV-19/Gambia/GC192782/2020|EPI ISL 561143|B.1.5.12|Gambia|2020-07-22	Africa|hCoV-19/Senegal/65052/2020|EPI ISL 476574|B.1.5|Senegal|2020-06-13	0.0003714871	Africa
Africa|hCoV-19/Gambia/GC192786/2020|EPI ISL 561144|B.1.1.293|Gambia|2020-07-22	Africa|hCoV-19/Senegal/65052/2020|EPI ISL 476574|B.1.5|Senegal|2020-06-13	0.0004052832	Africa
Africa|hCoV-19/Gambia/GC192789/2020|EPI ISL 561145|B.1|Gambia|2020-07-22	Africa|hCoV-19/Senegal/65052/2020|EPI ISL 476574|B.1.5|Senegal|2020-06-13	0.0002363649	Africa
Africa|hCoV-19/Gambia/GC192811/2020|EPI ISL 561147|B.1.5.12|Gambia|2020-07-22	Africa|hCoV-19/Senegal/65052/2020|EPI ISL 476574|B.1.5|Senegal|2020-06-13	0.0003432639	Africa
Africa|hCoV-19/Gambia/GC192812/2020|EPI ISL 561148|B.1.1.293|Gambia|2020-07-22	Africa|hCoV-19/Senegal/65052/2020|EPI ISL 476574|B.1.5|Senegal|2020-06-13	0.0003377075	Africa
Africa|hCoV-19/Gambia/NPHL-038/2020|EPI ISL 561205|B.1.1|Gambia|2020	Africa|hCoV-19/Senegal/65052/2020|EPI ISL 476574|B.1.5|Senegal|2020-06-13	0.0004728720	Africa
Africa|hCoV-19/Gambia/NPHL-061/2020|EPI ISL 561206|B.1.5.12|Gambia|2020	Africa|hCoV-19/Senegal/65052/2020|EPI ISL 476574|B.1.5|Senegal|2020-06-13	0.0004390481	Africa
Africa|hCoV-19/Gambia/NPHL-1168/2020|EPI ISL 561212|B.1.5.12|Gambia|2020-06-27	Africa|hCoV-19/Senegal/65052/2020|EPI ISL 476574|B.1.5|Senegal|2020-06-13	0.0004390745	Africa
Africa|hCoV-19/Gambia/NPHL-1208/2020|EPI ISL 561213|B.1.5.12|Gambia|2020-06-30	Africa|hCoV-19/Senegal/65052/2020|EPI ISL 476574|B.1.5|Senegal|2020-06-13	0.0002053275	Africa
Africa|hCoV-19/Gambia/NPHL-1209/2020|EPI ISL 561214|B.1.5.12|Gambia|2020-06-30	Africa|hCoV-19/Senegal/65052/2020|EPI ISL 476574|B.1.5|Senegal|2020-06-13	0.0001724998	Africa
Africa|hCoV-19/Gambia/NPHL-1212/2020|EPI ISL 561215|B.1.5.12|Gambia|2020-06-30	Africa|hCoV-19/Senegal/65052/2020|EPI ISL 476574|B.1.5|Senegal|2020-06-13	0.0003038968	Africa
Africa|hCoV-19/Gambia/NPHL-1224/2020|EPI ISL 561217|B.1.1.293|Gambia|2020-06-30	Africa|hCoV-19/Senegal/65052/2020|EPI ISL 476574|B.1.5|Senegal|2020-06-13	0.0003176355	Africa
Africa|hCoV-19/Gambia/NPHL-1230/2020|EPI ISL 561218|B.1.5|Gambia|2020-06-30	Africa|hCoV-19/Senegal/65052/2020|EPI ISL 476574|B.1.5|Senegal|2020-06-13	0.0001368638	Africa
Africa|hCoV-19/Gambia/NPHL-1248/2020|EPI ISL 561222|B.1.5|Gambia|2020-07-01	Africa|hCoV-19/Senegal/65052/2020|EPI ISL 476574|B.1.5|Senegal|2020-06-13	0.0001368546	Africa
Africa|hCoV-19/Gambia/NPHL-1258/2020|EPI ISL 561223|B.1.292|Gambia|2020-07-02	Africa|hCoV-19/Senegal/65052/2020|EPI ISL 476574|B.1.5|Senegal|2020-06-13	0.0002701304	Africa
Africa|hCoV-19/Gambia/NPHL-1422/2020|EPI ISL 561228|B.1.5|Gambia|2020-07-04	Africa|hCoV-19/Senegal/65052/2020|EPI ISL 476574|B.1.5|Senegal|2020-06-13	0.0001771558	Africa
Africa|hCoV-19/Gambia/NPHL-1424/2020|EPI ISL 561229|B.1.292|Gambia|2020-07-04	Africa|hCoV-19/Senegal/65052/2020|EPI ISL 476574|B.1.5|Senegal|2020-06-13	0.0002702119	Africa
Africa|hCoV-19/Gambia/NPHL-1446/2020|EPI ISL 561230|B.1.5|Gambia|2020-07-04	Africa|hCoV-19/Senegal/65052/2020|EPI ISL 476574|B.1.5|Senegal|2020-06-13	0.0001368546	Africa
Africa|hCoV-19/Gambia/NPHL-1477/2020|EPI ISL 561231|B.1.5|Gambia|2020	Africa|hCoV-19/Senegal/65052/2020|EPI ISL 476574|B.1.5|Senegal|2020-06-13	0.0001410126	Africa
Africa|hCoV-19/Gambia/NPHL-1514/2020|EPI ISL 561232|B.1.1|Gambia|2020	Africa|hCoV-19/Senegal/65052/2020|EPI ISL 476574|B.1.5|Senegal|2020-06-13	0.0003714857	Africa
Africa|hCoV-19/Gambia/NPHL-1641/2020|EPI ISL 561235|B.1.292|Gambia|2020-07-31	Africa|hCoV-19/Senegal/65052/2020|EPI ISL 476574|B.1.5|Senegal|2020-06-13	0.0003142906	Africa
Africa|hCoV-19/Gambia/NPHL-1645/2020|EPI ISL 561236|B.1.1.293|Gambia|2020-08-04	Africa|hCoV-19/Senegal/65052/2020|EPI ISL 476574|B.1.5|Senegal|2020-06-13	0.0003057193	Africa
Africa|hCoV-19/Gambia/NPHL-1711/2020|EPI ISL 561237|B.1.1.293|Gambia|2020-08-04	Africa|hCoV-19/Senegal/65052/2020|EPI ISL 476574|B.1.5|Senegal|2020-06-13	0.0003377075	Africa
Africa|hCoV-19/Gambia/NPHL-1746/2020|EPI ISL 561238|B.1.1|Gambia|2020-07-20	Africa|hCoV-19/Senegal/65052/2020|EPI ISL 476574|B.1.5|Senegal|2020-06-13	0.0002701915	Africa
Africa|hCoV-19/Gambia/NPHL-1921/2020|EPI ISL 561239|B.1.1|Gambia|2020	Africa|hCoV-19/Senegal/65052/2020|EPI ISL 476574|B.1.5|Senegal|2020-06-13	0.0004390761	Africa
Africa|hCoV-19/Gambia/NPHL-1968/2020|EPI ISL 561240|B.1.1|Gambia|2020-07-16	Africa|hCoV-19/Senegal/65052/2020|EPI ISL 476574|B.1.5|Senegal|2020-06-13	0.0004390761	Africa
Africa|hCoV-19/Gambia/NPHL-2037/2020|EPI ISL 561241|B.1.1|Gambia|2020-07-15	Africa|hCoV-19/Senegal/65052/2020|EPI ISL 476574|B.1.5|Senegal|2020-06-13	0.0004053065	Africa
Africa|hCoV-19/Gambia/NPHL-2268/2020|EPI ISL 561242|B.1.1|Gambia|2020	Africa|hCoV-19/Senegal/65052/2020|EPI ISL 476574|B.1.5|Senegal|2020-06-13	0.0002369544	Africa
Africa|hCoV-19/Gambia/NPHL-2344/2020|EPI ISL 561243|B.1.292|Gambia|2020	Africa|hCoV-19/Senegal/65052/2020|EPI ISL 476574|B.1.5|Senegal|2020-06-13	0.0003377062	Africa
Africa|hCoV-19/Gambia/NPHL-2374/2020|EPI ISL 561244|B.1.5.12|Gambia|2020	Africa|hCoV-19/Senegal/65052/2020|EPI ISL 476574|B.1.5|Senegal|2020-06-13	0.0003039071	Africa
Africa|hCoV-19/Gambia/NPHL-242/2020|EPI ISL 561245|B.1.5|Gambia|2020	Africa|hCoV-19/Senegal/65052/2020|EPI ISL 476574|B.1.5|Senegal|2020-06-13	0.0001350666	Africa
Africa|hCoV-19/Gambia/NPHL-243/2020|EPI ISL 561246|B.1.5|Gambia|2020	Africa|hCoV-19/Senegal/65052/2020|EPI ISL 476574|B.1.5|Senegal|2020-06-13	0.0002070419	Africa
Africa|hCoV-19/Gambia/NPHL-244/2020|EPI ISL 561247|B.1.1.293|Gambia|2020	Africa|hCoV-19/Senegal/65052/2020|EPI ISL 476574|B.1.5|Senegal|2020-06-13	0.0003747465	Africa
Africa|hCoV-19/Gambia/NPHL-2443/2020|EPI ISL 561248|B.1.5.12|Gambia|2020	Africa|hCoV-19/Senegal/65052/2020|EPI ISL 476574|B.1.5|Senegal|2020-06-13	0.0003038966	Africa
Africa|hCoV-19/Gambia/NPHL-2444/2020|EPI ISL 561249|B.1.292|Gambia|2020-07-21	Africa|hCoV-19/Senegal/65052/2020|EPI ISL 476574|B.1.5|Senegal|2020-06-13	0.0003039029	Africa
Africa|hCoV-19/Gambia/NPHL-2446/2020|EPI ISL 561250|B.1.1|Gambia|2020	Africa|hCoV-19/Senegal/65052/2020|EPI ISL 476574|B.1.5|Senegal|2020-06-13	0.0004494420	Africa
Africa|hCoV-19/Gambia/NPHL-245/2020|EPI ISL 561251|B.1.1|Gambia|2020	Africa|hCoV-19/Senegal/65052/2020|EPI ISL 476574|B.1.5|Senegal|2020-06-13	0.0002721859	Africa
Africa|hCoV-19/Gambia/NPHL-2457/2020|EPI ISL 561252|B.1.1|Gambia|2020-07-21	Africa|hCoV-19/Senegal/65052/2020|EPI ISL 476574|B.1.5|Senegal|2020-06-13	0.0004494265	Africa
Africa|hCoV-19/Gambia/NPHL-2458/2020|EPI ISL 561253|B.1.292|Gambia|2020-07-21	Africa|hCoV-19/Senegal/65052/2020|EPI ISL 476574|B.1.5|Senegal|2020-06-13	0.0003111726	Africa
Africa|hCoV-19/Gambia/NPHL-2463/2020|EPI ISL 561254|B.1.1|Gambia|2020	Africa|hCoV-19/Senegal/65052/2020|EPI ISL 476574|B.1.5|Senegal|2020-06-13	0.0004539612	Africa
Africa|hCoV-19/Gambia/NPHL-2465/2020|EPI ISL 561255|B.1.1|Gambia|2020-07-21	Africa|hCoV-19/Senegal/65052/2020|EPI ISL 476574|B.1.5|Senegal|2020-06-13	0.0004494576	Africa
Africa|hCoV-19/Gambia/NPHL-2469/2020|EPI ISL 561256|B.1.5.12|Gambia|2020-07-21	Africa|hCoV-19/Senegal/65052/2020|EPI ISL 476574|B.1.5|Senegal|2020-06-13	0.0003802550	Africa
Africa|hCoV-19/Gambia/NPHL-247/2020|EPI ISL 561257|B.1.1.293|Gambia|2020	Africa|hCoV-19/Senegal/65052/2020|EPI ISL 476574|B.1.5|Senegal|2020-06-13	0.0003715071	Africa
Africa|hCoV-19/Gambia/NPHL-2470/2020|EPI ISL 561258|B.1.1|Gambia|2020-07-21	Africa|hCoV-19/Senegal/65052/2020|EPI ISL 476574|B.1.5|Senegal|2020-06-13	0.0004494420	Africa
Africa|hCoV-19/Gambia/NPHL-2472/2020|EPI ISL 561259|B.1.5.12|Gambia|2020-07-21	Africa|hCoV-19/Senegal/65052/2020|EPI ISL 476574|B.1.5|Senegal|2020-06-13	0.0001728097	Africa
Africa|hCoV-19/Gambia/NPHL-2473/2020|EPI ISL 561260|B.1.5.12|Gambia|2020-07-21	Africa|hCoV-19/Senegal/65052/2020|EPI ISL 476574|B.1.5|Senegal|2020-06-13	0.0004390805	Africa
Africa|hCoV-19/Gambia/NPHL-2478/2020|EPI ISL 561261|B.1.5.12|Gambia|2020-07-21	Africa|hCoV-19/Senegal/65052/2020|EPI ISL 476574|B.1.5|Senegal|2020-06-13	0.0002793355	Africa
Africa|hCoV-19/Gambia/NPHL-2497/2020|EPI ISL 561262|B.1.1.242|Gambia|2020-07-21	Africa|hCoV-19/Senegal/65052/2020|EPI ISL 476574|B.1.5|Senegal|2020-06-13	0.0004190193	Africa
Africa|hCoV-19/Gambia/NPHL-2504/2020|EPI ISL 561264|B.1.5.12|Gambia|2020-07-23	Africa|hCoV-19/Senegal/65052/2020|EPI ISL 476574|B.1.5|Senegal|2020-06-13	0.0004457505	Africa
Africa|hCoV-19/Gambia/NPHL-2514/2020|EPI ISL 561265|B.1.5.12|Gambia|2020-07-21	Africa|hCoV-19/Senegal/65052/2020|EPI ISL 476574|B.1.5|Senegal|2020-06-13	0.0003802589	Africa
Africa|hCoV-19/Gambia/NPHL-2521/2020|EPI ISL 561266|B.1.5.12|Gambia|2020-07-23	Africa|hCoV-19/Senegal/65052/2020|EPI ISL 476574|B.1.5|Senegal|2020-06-13	0.0003802433	Africa
Africa|hCoV-19/Gambia/NPHL-2522/2020|EPI ISL 561267|B.1.1.293|Gambia|2020-07-22	Africa|hCoV-19/Senegal/65052/2020|EPI ISL 476574|B.1.5|Senegal|2020-06-13	0.0004152096	Africa
Africa|hCoV-19/Gambia/NPHL-2524/2020|EPI ISL 561268|B.1.1|Gambia|2020-07-24	Africa|hCoV-19/Senegal/65052/2020|EPI ISL 476574|B.1.5|Senegal|2020-06-13	0.0004053065	Africa
Africa|hCoV-19/Gambia/NPHL-2529/2020|EPI ISL 561269|B.1.1.293|Gambia|2020-07-21	Africa|hCoV-19/Senegal/65052/2020|EPI ISL 476574|B.1.5|Senegal|2020-06-13	0.0003802511	Africa
Africa|hCoV-19/Gambia/NPHL-253/2020|EPI ISL 561270|B.1.1.293|Gambia|2020	Africa|hCoV-19/Senegal/65052/2020|EPI ISL 476574|B.1.5|Senegal|2020-06-13	0.0004052750	Africa
Africa|hCoV-19/Gambia/NPHL-2537/2020|EPI ISL 561271|B.1.1|Gambia|2020	Africa|hCoV-19/Senegal/65052/2020|EPI ISL 476574|B.1.5|Senegal|2020-06-13	0.0004803007	Africa
Africa|hCoV-19/Gambia/NPHL-2538/2020|EPI ISL 561272|B.1.5.12|Gambia|2020-07-21	Africa|hCoV-19/Senegal/65052/2020|EPI ISL 476574|B.1.5|Senegal|2020-06-13	0.0003456602	Africa
Africa|hCoV-19/Gambia/NPHL-2550/2020|EPI ISL 561274|B.1.292|Gambia|2020-07-21	Africa|hCoV-19/Senegal/65052/2020|EPI ISL 476574|B.1.5|Senegal|2020-06-13	0.0002765156	Africa
Africa|hCoV-19/Gambia/NPHL-2554/2020|EPI ISL 561275|B.1.5.12|Gambia|2020	Africa|hCoV-19/Senegal/65052/2020|EPI ISL 476574|B.1.5|Senegal|2020-06-13	0.0002765290	Africa
Africa|hCoV-19/Gambia/NPHL-2555/2020|EPI ISL 561276|B.1.1|Gambia|2020-07-21	Africa|hCoV-19/Senegal/65052/2020|EPI ISL 476574|B.1.5|Senegal|2020-06-13	0.0004191538	Africa
Africa|hCoV-19/Gambia/NPHL-256/2020|EPI ISL 561277|B.1.1.293|Gambia|2020	Africa|hCoV-19/Senegal/65052/2020|EPI ISL 476574|B.1.5|Senegal|2020-06-13	0.0003039510	Africa
Africa|hCoV-19/Gambia/NPHL-2560/2020|EPI ISL 561278|B.1.1|Gambia|2020	Africa|hCoV-19/Senegal/65052/2020|EPI ISL 476574|B.1.5|Senegal|2020-06-13	0.0004494264	Africa
Africa|hCoV-19/Gambia/NPHL-2567/2020|EPI ISL 561279|B.1|Gambia|2020	Africa|hCoV-19/Senegal/65052/2020|EPI ISL 476574|B.1.5|Senegal|2020-06-13	0.0004391129	Africa
Africa|hCoV-19/Gambia/NPHL-2573/2020|EPI ISL 561280|B.1.1.293|Gambia|2020	Africa|hCoV-19/Senegal/65052/2020|EPI ISL 476574|B.1.5|Senegal|2020-06-13	0.0002765414	Africa
Africa|hCoV-19/Gambia/NPHL-2586/2020|EPI ISL 561281|B.1.5.12|Gambia|2020-07-23	Africa|hCoV-19/Senegal/65052/2020|EPI ISL 476574|B.1.5|Senegal|2020-06-13	0.0002792799	Africa
Africa|hCoV-19/Gambia/NPHL-2588/2020|EPI ISL 561282|B.1.1|Gambia|2020	Africa|hCoV-19/Senegal/65052/2020|EPI ISL 476574|B.1.5|Senegal|2020-06-13	0.0004728608	Africa
Africa|hCoV-19/Gambia/NPHL-2615/2020|EPI ISL 561283|B.1.1.293|Gambia|2020-08-18	Africa|hCoV-19/Senegal/65052/2020|EPI ISL 476574|B.1.5|Senegal|2020-06-13	0.0004052750	Africa
Africa|hCoV-19/Gambia/NPHL-2626/2020|EPI ISL 561284|B.1.1.293|Gambia|2020	Africa|hCoV-19/Senegal/65052/2020|EPI ISL 476574|B.1.5|Senegal|2020-06-13	0.0003039542	Africa
Africa|hCoV-19/Gambia/NPHL-2640/2020|EPI ISL 561285|B.1.5.12|Gambia|2020-06-17	Africa|hCoV-19/Senegal/65052/2020|EPI ISL 476574|B.1.5|Senegal|2020-06-13	0.0002701368	Africa
Africa|hCoV-19/Gambia/NPHL-266/2020|EPI ISL 561286|B.1.5.12|Gambia|2020	Africa|hCoV-19/Senegal/65052/2020|EPI ISL 476574|B.1.5|Senegal|2020-06-13	0.0003456792	Africa
Africa|hCoV-19/Gambia/NPHL-2706/2020|EPI ISL 561287|B.1.292|Gambia|2020	Africa|hCoV-19/Senegal/65052/2020|EPI ISL 476574|B.1.5|Senegal|2020-06-13	0.0003376767	Africa
Africa|hCoV-19/Gambia/NPHL-2712/2020|EPI ISL 561288|B.1.5.12|Gambia|2020-08-03	Africa|hCoV-19/Senegal/65052/2020|EPI ISL 476574|B.1.5|Senegal|2020-06-13	0.0003714946	Africa
Africa|hCoV-19/Gambia/NPHL-2727/2020|EPI ISL 561289|B.1.5.12|Gambia|2020-08-04	Africa|hCoV-19/Senegal/65052/2020|EPI ISL 476574|B.1.5|Senegal|2020-06-13	0.0003714783	Africa
Africa|hCoV-19/Gambia/NPHL-2729/2020|EPI ISL 561290|B.1.1|Gambia|2020-07-23	Africa|hCoV-19/Senegal/65052/2020|EPI ISL 476574|B.1.5|Senegal|2020-06-13	0.0004390761	Africa
Africa|hCoV-19/Gambia/NPHL-2736/2020|EPI ISL 561291|B.1.1.242|Gambia|2020-07-25	Africa|hCoV-19/Senegal/65052/2020|EPI ISL 476574|B.1.5|Senegal|2020-06-13	0.0004728513	Africa
Africa|hCoV-19/Gambia/NPHL-2759/2020|EPI ISL 561292|B.1.5.12|Gambia|2020-08-07	Africa|hCoV-19/Senegal/65052/2020|EPI ISL 476574|B.1.5|Senegal|2020-06-13	0.0003377303	Africa
Africa|hCoV-19/Gambia/NPHL-2762/2020|EPI ISL 561293|B.1.5.12|Gambia|2020-07-25	Africa|hCoV-19/Senegal/65052/2020|EPI ISL 476574|B.1.5|Senegal|2020-06-13	0.0004052654	Africa
Africa|hCoV-19/Gambia/NPHL-2767/2020|EPI ISL 561294|B.1.1.293|Gambia|2020-07-25	Africa|hCoV-19/Senegal/65052/2020|EPI ISL 476574|B.1.5|Senegal|2020-06-13	0.0004390673	Africa
Africa|hCoV-19/Gambia/NPHL-2768/2020|EPI ISL 561295|B.1.1.293|Gambia|2020-07-27	Africa|hCoV-19/Senegal/65052/2020|EPI ISL 476574|B.1.5|Senegal|2020-06-13	0.0003714946	Africa
Africa|hCoV-19/Gambia/NPHL-277/2020|EPI ISL 561296|B.1.5.12|Gambia|2020	Africa|hCoV-19/Senegal/65052/2020|EPI ISL 476574|B.1.5|Senegal|2020-06-13	0.0003714871	Africa
Africa|hCoV-19/Gambia/NPHL-2785/2020|EPI ISL 561297|B.1.1.242|Gambia|2020-07-27	Africa|hCoV-19/Senegal/65052/2020|EPI ISL 476574|B.1.5|Senegal|2020-06-13	0.0004052806	Africa
Africa|hCoV-19/Gambia/NPHL-2790/2020|EPI ISL 561298|B.1.1.293|Gambia|2020	Africa|hCoV-19/Senegal/65052/2020|EPI ISL 476574|B.1.5|Senegal|2020-06-13	0.0004390761	Africa
Africa|hCoV-19/Gambia/NPHL-2825/2020|EPI ISL 561299|B.1.5.12|Gambia|2020	Africa|hCoV-19/Senegal/65052/2020|EPI ISL 476574|B.1.5|Senegal|2020-06-13	0.0003714445	Africa
Africa|hCoV-19/Gambia/NPHL-287/2020|EPI ISL 561300|B.1.1.293|Gambia|2020	Africa|hCoV-19/Senegal/65052/2020|EPI ISL 476574|B.1.5|Senegal|2020-06-13	0.0004052968	Africa
Africa|hCoV-19/Gambia/NPHL-2889/2020|EPI ISL 561301|B.1.5.12|Gambia|2020	Africa|hCoV-19/Senegal/65052/2020|EPI ISL 476574|B.1.5|Senegal|2020-06-13	0.0004125507	Africa
Africa|hCoV-19/Gambia/NPHL-2892/2020|EPI ISL 561302|B.1.5.12|Gambia|2020-09-07	Africa|hCoV-19/Senegal/65052/2020|EPI ISL 476574|B.1.5|Senegal|2020-06-13	0.0004125507	Africa
Africa|hCoV-19/Gambia/NPHL-290/2020|EPI ISL 561303|B.1.1.293|Gambia|2020	Africa|hCoV-19/Senegal/65052/2020|EPI ISL 476574|B.1.5|Senegal|2020-06-13	0.0003714944	Africa
Africa|hCoV-19/Gambia/NPHL-2909/2020|EPI ISL 561304|B.1.1.293|Gambia|2020-07-26	Africa|hCoV-19/Senegal/65052/2020|EPI ISL 476574|B.1.5|Senegal|2020-06-13	0.0004052928	Africa
Africa|hCoV-19/Gambia/NPHL-2984/2020|EPI ISL 561307|B.1.1.293|Gambia|2020	Africa|hCoV-19/Senegal/65052/2020|EPI ISL 476574|B.1.5|Senegal|2020-06-13	0.0004390953	Africa
Africa|hCoV-19/Gambia/NPHL-299/2020|EPI ISL 561308|B.1.1.293|Gambia|2020	Africa|hCoV-19/Senegal/65052/2020|EPI ISL 476574|B.1.5|Senegal|2020-06-13	0.0004052832	Africa
Africa|hCoV-19/Gambia/NPHL-3047/2020|EPI ISL 561309|B.1.5.12|Gambia|2020-07-28	Africa|hCoV-19/Senegal/65052/2020|EPI ISL 476574|B.1.5|Senegal|2020-06-13	0.0004091752	Africa
Africa|hCoV-19/Gambia/NPHL-3055/2020|EPI ISL 561310|B.1.5.12|Gambia|2020-07-17	Africa|hCoV-19/Senegal/65052/2020|EPI ISL 476574|B.1.5|Senegal|2020-06-13	0.0004052653	Africa
Africa|hCoV-19/Gambia/NPHL-3062/2020|EPI ISL 561311|B.1.5.12|Gambia|2020	Africa|hCoV-19/Senegal/65052/2020|EPI ISL 476574|B.1.5|Senegal|2020-06-13	0.0004091752	Africa
Africa|hCoV-19/Gambia/NPHL-3079/2020|EPI ISL 561312|B.1.5.12|Gambia|2020-07-27	Africa|hCoV-19/Senegal/65052/2020|EPI ISL 476574|B.1.5|Senegal|2020-06-13	0.0004125507	Africa
Africa|hCoV-19/Gambia/NPHL-3206/2020|EPI ISL 561313|B.1.1.293|Gambia|2020	Africa|hCoV-19/Senegal/65052/2020|EPI ISL 476574|B.1.5|Senegal|2020-06-13	0.0004728717	Africa
Africa|hCoV-19/Gambia/NPHL-3254/2020|EPI ISL 561315|B.1.5.12|Gambia|2020-07-28	Africa|hCoV-19/Senegal/65052/2020|EPI ISL 476574|B.1.5|Senegal|2020-06-13	0.0004085765	Africa
Africa|hCoV-19/Gambia/NPHL-3281/2020|EPI ISL 561316|B.1.1|Gambia|2020-07-28	Africa|hCoV-19/Senegal/65052/2020|EPI ISL 476574|B.1.5|Senegal|2020-06-13	0.0005247442	Africa
Africa|hCoV-19/Gambia/NPHL-483B/2020|EPI ISL 561318|B.1.1|Gambia|2020	Africa|hCoV-19/Senegal/65052/2020|EPI ISL 476574|B.1.5|Senegal|2020-06-13	0.0005249610	Africa
Africa|hCoV-19/Gambia/NPHL-704/2020|EPI ISL 561320|B.1.1.293|Gambia|2020	Africa|hCoV-19/Senegal/65052/2020|EPI ISL 476574|B.1.5|Senegal|2020-06-13	0.0006225093	Africa
Africa|hCoV-19/Gambia/NPHL-737/2020|EPI ISL 561323|B.1.1.293|Gambia|2020	Africa|hCoV-19/Senegal/65052/2020|EPI ISL 476574|B.1.5|Senegal|2020-06-13	0.0003456672	Africa
Africa|hCoV-19/Gambia/NPHL-748/2020|EPI ISL 561324|B.1.1|Gambia|2020	Africa|hCoV-19/Senegal/65052/2020|EPI ISL 476574|B.1.5|Senegal|2020-06-13	0.0004053064	Africa
Africa|hCoV-19/Gambia/NPHL-758/2020|EPI ISL 561326|B.1.1.293|Gambia|2020	Africa|hCoV-19/Senegal/65052/2020|EPI ISL 476574|B.1.5|Senegal|2020-06-13	0.0002422307	Africa
Africa|hCoV-19/Gambia/NPHL-760/2020|EPI ISL 561327|B.1.5|Gambia|2020	Africa|hCoV-19/Senegal/65052/2020|EPI ISL 476574|B.1.5|Senegal|2020-06-13	0.0001701017	Africa
Africa|hCoV-19/Gambia/NPHL-790/2020|EPI ISL 561329|B.1.5|Gambia|2020	Africa|hCoV-19/Senegal/65052/2020|EPI ISL 476574|B.1.5|Senegal|2020-06-13	0.0001371972	Africa
Africa|hCoV-19/Gambia/NPHL-923/2020|EPI ISL 561330|B.1.5.12|Gambia|2020	Africa|hCoV-19/Senegal/65052/2020|EPI ISL 476574|B.1.5|Senegal|2020-06-13	0.0003039173	Africa
Africa|hCoV-19/Gambia/NPHL-930/2020|EPI ISL 561331|B.1.5|Gambia|2020	Africa|hCoV-19/Senegal/65052/2020|EPI ISL 476574|B.1.5|Senegal|2020-06-13	0.0001715018	Africa
Africa|hCoV-19/Gambia/NPHL-941/2020|EPI ISL 561332|B.1.5.12|Gambia|2020	Africa|hCoV-19/Senegal/65052/2020|EPI ISL 476574|B.1.5|Senegal|2020-06-13	0.0003376847	Africa
Africa|hCoV-19/Gambia/NPHL-956/2020|EPI ISL 561334|B.1.5.12|Gambia|2020	Africa|hCoV-19/Senegal/65052/2020|EPI ISL 476574|B.1.5|Senegal|2020-06-13	0.0003430049	Africa
Africa|hCoV-19/Ghana/1651 S3/2020|EPI ISL 422387|A.11|Ghana|2020-03-25	Africa|hCoV-19/Senegal/65052/2020|EPI ISL 476574|B.1.5|Senegal|2020-06-13	0.0004908468	Africa
Africa|hCoV-19/Ghana/1659 S14/2020|EPI ISL 422405|B.1.220|Ghana|2020-03-25	Africa|hCoV-19/Senegal/65052/2020|EPI ISL 476574|B.1.5|Senegal|2020-06-13	0.0001404186	Africa
Africa|hCoV-19/Ghana/2230 S4/2020|EPI ISL 422390|B.40|Ghana|2020-03-25	Africa|hCoV-19/Senegal/65052/2020|EPI ISL 476574|B.1.5|Senegal|2020-06-13	0.0004092409	Africa
Africa|hCoV-19/Ghana/2333 S5/2020|EPI ISL 422394|B.1.3|Ghana|2020-03-27	Africa|hCoV-19/Senegal/65052/2020|EPI ISL 476574|B.1.5|Senegal|2020-06-13	0.0003092345	Africa
Africa|hCoV-19/Ghana/2573 S27/2020|EPI ISL 515082|A|Ghana|2020-03-29	Africa|hCoV-19/Senegal/65052/2020|EPI ISL 476574|B.1.5|Senegal|2020-06-13	0.0006118380	Africa
Africa|hCoV-19/Ghana/2666 S32/2020|EPI ISL 515083|A|Ghana|2020-03-27	Africa|hCoV-19/Senegal/65052/2020|EPI ISL 476574|B.1.5|Senegal|2020-06-13	0.0001376930	Africa
Africa|hCoV-19/Ghana/2709 S25/2020|EPI ISL 515084|B.1|Ghana|2020-03-28	Africa|hCoV-19/Senegal/65052/2020|EPI ISL 476574|B.1.5|Senegal|2020-06-13	0.0003380339	Africa
Africa|hCoV-19/Ghana/2828 S6/2020|EPI ISL 422397|A.11|Ghana|2020-03-29	Africa|hCoV-19/Senegal/65052/2020|EPI ISL 476574|B.1.5|Senegal|2020-06-13	0.0006150633	Africa
Africa|hCoV-19/Ghana/2852 S30/2020|EPI ISL 515085|B.6|Ghana|2020-03-28	Africa|hCoV-19/Senegal/65052/2020|EPI ISL 476574|B.1.5|Senegal|2020-06-13	0.0002404868	Africa
Africa|hCoV-19/Ghana/2914 S8/2020|EPI ISL 422399|B.1.1|Ghana|2020-03-30	Africa|hCoV-19/Senegal/65052/2020|EPI ISL 476574|B.1.5|Senegal|2020-06-13	0.0002782184	Africa
Africa|hCoV-19/Ghana/34927 S20/2020|EPI ISL 515086|A.11|Ghana|2020-05-23	Africa|hCoV-19/Senegal/65052/2020|EPI ISL 476574|B.1.5|Senegal|2020-06-13	0.0004766012	Africa
Africa|hCoV-19/Ghana/34928 S21/2020|EPI ISL 515087|A.11|Ghana|2020-05-23	Africa|hCoV-19/Senegal/65052/2020|EPI ISL 476574|B.1.5|Senegal|2020-06-13	0.0006147357	Africa
Africa|hCoV-19/Ghana/34980 S22/2020|EPI ISL 515088|B.1.1|Ghana|2020-05-23	Africa|hCoV-19/Senegal/65052/2020|EPI ISL 476574|B.1.5|Senegal|2020-06-13	0.0002780280	Africa
Africa|hCoV-19/Ghana/34983 S40/2020|EPI ISL 515089|B.1.1|Ghana|2020-05-23	Africa|hCoV-19/Senegal/65052/2020|EPI ISL 476574|B.1.5|Senegal|2020-06-13	0.0003422572	Africa
Africa|hCoV-19/Ghana/35012 S17/2020|EPI ISL 515090|B.1.1|Ghana|2020-05-23	Africa|hCoV-19/Senegal/65052/2020|EPI ISL 476574|B.1.5|Senegal|2020-06-13	0.0003377269	Africa
Africa|hCoV-19/Ghana/35019 S18/2020|EPI ISL 515091|B.1.1|Ghana|2020-05-23	Africa|hCoV-19/Senegal/65052/2020|EPI ISL 476574|B.1.5|Senegal|2020-06-13	0.0002414989	Africa
Africa|hCoV-19/Ghana/35183 S24/2020|EPI ISL 515092|A|Ghana|2020-05-24	Africa|hCoV-19/Senegal/65052/2020|EPI ISL 476574|B.1.5|Senegal|2020-06-13	0.0001394496	Africa
Africa|hCoV-19/Ghana/35280 S41/2020|EPI ISL 515093|A|Ghana|2020-05-24	Africa|hCoV-19/Senegal/65052/2020|EPI ISL 476574|B.1.5|Senegal|2020-06-13	0.0005182164	Africa
Africa|hCoV-19/Ghana/35394 S49/2020|EPI ISL 515094|B.1.1.307|Ghana|2020-05-24	Africa|hCoV-19/Senegal/65052/2020|EPI ISL 476574|B.1.5|Senegal|2020-06-13	0.0002764649	Africa
Africa|hCoV-19/Ghana/35466 S19/2020|EPI ISL 515095|B.1.1|Ghana|2020-05-24	Africa|hCoV-19/Senegal/65052/2020|EPI ISL 476574|B.1.5|Senegal|2020-06-13	0.0003079271	Africa
Africa|hCoV-19/Ghana/35563 S37/2020|EPI ISL 515096|A.11|Ghana|2020-05-24	Africa|hCoV-19/Senegal/65052/2020|EPI ISL 476574|B.1.5|Senegal|2020-06-13	0.0006417702	Africa
Africa|hCoV-19/Ghana/36523 S23/2020|EPI ISL 515097|A|Ghana|2020-05-27	Africa|hCoV-19/Senegal/65052/2020|EPI ISL 476574|B.1.5|Senegal|2020-06-13	0.0001720115	Africa
Africa|hCoV-19/Ghana/81216 S36/2020|EPI ISL 515098|A|Ghana|2020-05-20	Africa|hCoV-19/Senegal/65052/2020|EPI ISL 476574|B.1.5|Senegal|2020-06-13	0.0006114493	Africa
Africa|hCoV-19/Ghana/81219 S34/2020|EPI ISL 515099|B.1.1|Ghana|2020-05-20	Africa|hCoV-19/Senegal/65052/2020|EPI ISL 476574|B.1.5|Senegal|2020-06-13	0.0002396226	Africa
Africa|hCoV-19/Ghana/82879 S48/2020|EPI ISL 515100|B.1|Ghana|2020-05-20	Africa|hCoV-19/Senegal/65052/2020|EPI ISL 476574|B.1.5|Senegal|2020-06-13	0.0002718623	Africa
Africa|hCoV-19/Ghana/83637 S29/2020|EPI ISL 515101|B.1.1|Ghana|2020-05-22	Africa|hCoV-19/Senegal/65052/2020|EPI ISL 476574|B.1.5|Senegal|2020-06-13	0.0002713589	Africa
Africa|hCoV-19/Ghana/84049 S31/2020|EPI ISL 515102|B.1|Ghana|2020-05-25	Africa|hCoV-19/Senegal/65052/2020|EPI ISL 476574|B.1.5|Senegal|2020-06-13	0.0003723356	Africa
Africa|hCoV-19/Ghana/84162 S45/2020|EPI ISL 515103|A|Ghana|2020-04-25	Africa|hCoV-19/Senegal/65052/2020|EPI ISL 476574|B.1.5|Senegal|2020-06-13	0.0004836702	Africa
Africa|hCoV-19/Ghana/84182 S43/2020|EPI ISL 515104|B.1.1|Ghana|2020-05-25	Africa|hCoV-19/Senegal/65052/2020|EPI ISL 476574|B.1.5|Senegal|2020-06-13	0.0004115547	Africa
Africa|hCoV-19/Ghana/84210 S44/2020|EPI ISL 515105|A|Ghana|2020-05-24	Africa|hCoV-19/Senegal/65052/2020|EPI ISL 476574|B.1.5|Senegal|2020-06-13	0.0005452660	Africa
Africa|hCoV-19/Ghana/84218 S47/2020|EPI ISL 515106|A|Ghana|2020-05-25	Africa|hCoV-19/Senegal/65052/2020|EPI ISL 476574|B.1.5|Senegal|2020-06-13	0.0006224447	Africa
Africa|hCoV-19/Ghana/84260 S28/2020|EPI ISL 515107|A|Ghana|2020-05-25	Africa|hCoV-19/Senegal/65052/2020|EPI ISL 476574|B.1.5|Senegal|2020-06-13	0.0005112932	Africa
Africa|hCoV-19/Ghana/84279 S42/2020|EPI ISL 515108|B.1|Ghana|2020-05-25	Africa|hCoV-19/Senegal/65052/2020|EPI ISL 476574|B.1.5|Senegal|2020-06-13	0.0003743754	Africa
Africa|hCoV-19/Ghana/84301 S35/2020|EPI ISL 515109|A.11|Ghana|2020-05-24	Africa|hCoV-19/Senegal/65052/2020|EPI ISL 476574|B.1.5|Senegal|2020-06-13	0.0004925615	Africa
Africa|hCoV-19/Ghana/84430 S51/2020|EPI ISL 515110|B.1.1.307|Ghana|2020-05-25	Africa|hCoV-19/Senegal/65052/2020|EPI ISL 476574|B.1.5|Senegal|2020-06-13	0.0002719732	Africa
Africa|hCoV-19/Ghana/84438 S50/2020|EPI ISL 515111|A|Ghana|2020-05-24	Africa|hCoV-19/Senegal/65052/2020|EPI ISL 476574|B.1.5|Senegal|2020-06-13	0.0005093837	Africa
Africa|hCoV-19/Ghana/84484 S16/2020|EPI ISL 515112|B.1.1|Ghana|2020-05-25	Africa|hCoV-19/Senegal/65052/2020|EPI ISL 476574|B.1.5|Senegal|2020-06-13	0.0003457150	Africa
Africa|hCoV-19/Ghana/KATH23/2020|EPI ISL 515181|A.11|Ghana|2020-03-22	Africa|hCoV-19/Senegal/65052/2020|EPI ISL 476574|B.1.5|Senegal|2020-06-13	0.0004728673	Africa
Africa|hCoV-19/Ghana/TTH10/2020|EPI ISL 515182|A|Ghana|2020-03-27	Africa|hCoV-19/Senegal/65052/2020|EPI ISL 476574|B.1.5|Senegal|2020-06-13	0.0004390376	Africa
Africa|hCoV-19/Ghana/TTH11/2020|EPI ISL 515183|A|Ghana|2020-03-27	Africa|hCoV-19/Senegal/65052/2020|EPI ISL 476574|B.1.5|Senegal|2020-06-13	0.0004404951	Africa
Africa|hCoV-19/Ghana/TTH6/2020|EPI ISL 515248|A|Ghana|2020-03-27	Africa|hCoV-19/Senegal/65052/2020|EPI ISL 476574|B.1.5|Senegal|2020-06-13	0.0004965840	Africa
Africa|hCoV-19/Kenya/C1092/2020|EPI ISL 457849|B.1.5|Kenya|2020-04-18	Africa|hCoV-19/Senegal/65052/2020|EPI ISL 476574|B.1.5|Senegal|2020-06-13	0.0001753498	Africa
Africa|hCoV-19/Kenya/C1102/2020|EPI ISL 568708|B.1.5|Kenya|2020-04-19	Africa|hCoV-19/Senegal/65052/2020|EPI ISL 476574|B.1.5|Senegal|2020-06-13	0.0002748755	Africa
Africa|hCoV-19/Kenya/C1162/2020|EPI ISL 457850|B.1.5|Kenya|2020-04-19	Africa|hCoV-19/Senegal/65052/2020|EPI ISL 476574|B.1.5|Senegal|2020-06-13	0.0001388013	Africa
Africa|hCoV-19/Kenya/C1216/2020|EPI ISL 457854|B.1.5|Kenya|2020-04-19	Africa|hCoV-19/Senegal/65052/2020|EPI ISL 476574|B.1.5|Senegal|2020-06-13	0.0001688195	Africa
Africa|hCoV-19/Kenya/C1292/2020|EPI ISL 457856|B|Kenya|2020-04-20	Africa|hCoV-19/Senegal/65052/2020|EPI ISL 476574|B.1.5|Senegal|2020-06-13	0.0001718081	Africa
Africa|hCoV-19/Kenya/C1357/2020|EPI ISL 457858|B.1.5|Kenya|2020-04-20	Africa|hCoV-19/Senegal/65052/2020|EPI ISL 476574|B.1.5|Senegal|2020-06-13	0.0001404728	Africa
Africa|hCoV-19/Kenya/C1422/2020|EPI ISL 457861|B.1|Kenya|2020-04-20	Africa|hCoV-19/Senegal/65052/2020|EPI ISL 476574|B.1.5|Senegal|2020-06-13	0.0001768616	Africa
Africa|hCoV-19/Kenya/C1499/2020|EPI ISL 457863|B.1.5|Kenya|2020-04-20	Africa|hCoV-19/Senegal/65052/2020|EPI ISL 476574|B.1.5|Senegal|2020-06-13	0.0001717927	Africa
Africa|hCoV-19/Kenya/C1646/2020|EPI ISL 457865|B.1.5|Kenya|2020-04-21	Africa|hCoV-19/Senegal/65052/2020|EPI ISL 476574|B.1.5|Senegal|2020-06-13	0.0001424079	Africa
Africa|hCoV-19/Kenya/C1739/2020|EPI ISL 457866|B|Kenya|2020-04-22	Africa|hCoV-19/Senegal/65052/2020|EPI ISL 476574|B.1.5|Senegal|2020-06-13	0.0001758955	Africa
Africa|hCoV-19/Kenya/C1751/2020|EPI ISL 457867|B.1.5|Kenya|2020-04-22	Africa|hCoV-19/Senegal/65052/2020|EPI ISL 476574|B.1.5|Senegal|2020-06-13	0.0001350483	Africa
Africa|hCoV-19/Kenya/C21582/2020|EPI ISL 568872|B.1|Kenya|2020-06-22	Africa|hCoV-19/Senegal/65052/2020|EPI ISL 476574|B.1.5|Senegal|2020-06-13	0.0003714858	Africa
Africa|hCoV-19/Kenya/C22/2020|EPI ISL 457845|B.1.5|Kenya|2020-03-17	Africa|hCoV-19/Senegal/65052/2020|EPI ISL 476574|B.1.5|Senegal|2020-06-13	0.0001060012	Africa
Africa|hCoV-19/Kenya/C2439/2020|EPI ISL 457877|B.1.5|Kenya|2020-04-24	Africa|hCoV-19/Senegal/65052/2020|EPI ISL 476574|B.1.5|Senegal|2020-06-13	0.0002045953	Africa
Africa|hCoV-19/Kenya/C2449/2020|EPI ISL 457878|B.1.5|Kenya|2020-04-24	Africa|hCoV-19/Senegal/65052/2020|EPI ISL 476574|B.1.5|Senegal|2020-06-13	0.0002091029	Africa
Africa|hCoV-19/Kenya/C2469/2020|EPI ISL 457879|B.1.5|Kenya|2020-04-24	Africa|hCoV-19/Senegal/65052/2020|EPI ISL 476574|B.1.5|Senegal|2020-06-13	0.0001370233	Africa
Africa|hCoV-19/Kenya/C253/2020|EPI ISL 457868|B.1|Kenya|2020-04-03	Africa|hCoV-19/Senegal/65052/2020|EPI ISL 476574|B.1.5|Senegal|2020-06-13	0.0001688212	Africa
Africa|hCoV-19/Kenya/C256/2020|EPI ISL 568697|B.1.5|Kenya|2020-04-04	Africa|hCoV-19/Senegal/65052/2020|EPI ISL 476574|B.1.5|Senegal|2020-06-13	0.0002104572	Africa
Africa|hCoV-19/Kenya/C2582/2020|EPI ISL 457883|B.1.5|Kenya|2020-04-25	Africa|hCoV-19/Senegal/65052/2020|EPI ISL 476574|B.1.5|Senegal|2020-06-13	0.0002085144	Africa
Africa|hCoV-19/Kenya/C2685/2020|EPI ISL 457884|B.1.5|Kenya|2020-04-25	Africa|hCoV-19/Senegal/65052/2020|EPI ISL 476574|B.1.5|Senegal|2020-06-13	0.0002029527	Africa
Africa|hCoV-19/Kenya/C2777/2020|EPI ISL 457887|B.1|Kenya|2020-04-26	Africa|hCoV-19/Senegal/65052/2020|EPI ISL 476574|B.1.5|Senegal|2020-06-13	0.0001423775	Africa
Africa|hCoV-19/Kenya/C2826/2020|EPI ISL 457891|B.1.5|Kenya|2020-04-27	Africa|hCoV-19/Senegal/65052/2020|EPI ISL 476574|B.1.5|Senegal|2020-06-13	0.0001363787	Africa
Africa|hCoV-19/Kenya/C2847/2020|EPI ISL 457892|B.1.5|Kenya|2020-04-27	Africa|hCoV-19/Senegal/65052/2020|EPI ISL 476574|B.1.5|Senegal|2020-06-13	0.0001407843	Africa
Africa|hCoV-19/Kenya/C293/2020|EPI ISL 457871|A|Kenya|2020-04-04	Africa|hCoV-19/Senegal/65052/2020|EPI ISL 476574|B.1.5|Senegal|2020-06-13	0.0004202303	Africa
Africa|hCoV-19/Kenya/C310/2020|EPI ISL 457874|B.4|Kenya|2020-04-04	Africa|hCoV-19/Senegal/65052/2020|EPI ISL 476574|B.1.5|Senegal|2020-06-13	0.0005509330	Africa
Africa|hCoV-19/Kenya/C3129/2020|EPI ISL 457897|B.1.5|Kenya|2020-04-28	Africa|hCoV-19/Senegal/65052/2020|EPI ISL 476574|B.1.5|Senegal|2020-06-13	0.0001692922	Africa
Africa|hCoV-19/Kenya/C314/2020|EPI ISL 457875|A|Kenya|2020-04-04	Africa|hCoV-19/Senegal/65052/2020|EPI ISL 476574|B.1.5|Senegal|2020-06-13	0.0005066145	Africa
Africa|hCoV-19/Kenya/C316/2020|EPI ISL 457876|B.4|Kenya|2020-04-04	Africa|hCoV-19/Senegal/65052/2020|EPI ISL 476574|B.1.5|Senegal|2020-06-13	0.0005907952	Africa
Africa|hCoV-19/Kenya/C3194/2020|EPI ISL 457901|B.1.5|Kenya|2020-04-28	Africa|hCoV-19/Senegal/65052/2020|EPI ISL 476574|B.1.5|Senegal|2020-06-13	0.0002085091	Africa
Africa|hCoV-19/Kenya/C3205/2020|EPI ISL 457902|B.1.5|Kenya|2020-04-28	Africa|hCoV-19/Senegal/65052/2020|EPI ISL 476574|B.1.5|Senegal|2020-06-13	0.0001378115	Africa
Africa|hCoV-19/Kenya/C3208/2020|EPI ISL 457903|B.1.5|Kenya|2020-04-28	Africa|hCoV-19/Senegal/65052/2020|EPI ISL 476574|B.1.5|Senegal|2020-06-13	0.0001404826	Africa
Africa|hCoV-19/Kenya/C3381/2020|EPI ISL 568714|B.1.5|Kenya|2020-04-30	Africa|hCoV-19/Senegal/65052/2020|EPI ISL 476574|B.1.5|Senegal|2020-06-13	0.0001704768	Africa
Africa|hCoV-19/Kenya/C3427/2020|EPI ISL 457906|B.1.5|Kenya|2020-04-29	Africa|hCoV-19/Senegal/65052/2020|EPI ISL 476574|B.1.5|Senegal|2020-06-13	0.0002044412	Africa
Africa|hCoV-19/Kenya/C3457/2020|EPI ISL 568715|B.1|Kenya|2020-04-30	Africa|hCoV-19/Senegal/65052/2020|EPI ISL 476574|B.1.5|Senegal|2020-06-13	0.0002429535	Africa
Africa|hCoV-19/Kenya/C3739/2020|EPI ISL 568717|B.1.5|Kenya|2020-05-04	Africa|hCoV-19/Senegal/65052/2020|EPI ISL 476574|B.1.5|Senegal|2020-06-13	0.0001363787	Africa
Africa|hCoV-19/Kenya/C389/2020|EPI ISL 568698|B.1.5|Kenya|2020-04-07	Africa|hCoV-19/Senegal/65052/2020|EPI ISL 476574|B.1.5|Senegal|2020-06-13	0.0001375935	Africa
Africa|hCoV-19/Kenya/C3980/2020|EPI ISL 568719|B.1|Kenya|2020-05-05	Africa|hCoV-19/Senegal/65052/2020|EPI ISL 476574|B.1.5|Senegal|2020-06-13	0.0001716572	Africa
Africa|hCoV-19/Kenya/C4083/2020|EPI ISL 568721|B.1.5|Kenya|2020-05-05	Africa|hCoV-19/Senegal/65052/2020|EPI ISL 476574|B.1.5|Senegal|2020-06-13	0.0002114333	Africa
Africa|hCoV-19/Kenya/C4195/2020|EPI ISL 568723|B.1.5|Kenya|2020-06-05	Africa|hCoV-19/Senegal/65052/2020|EPI ISL 476574|B.1.5|Senegal|2020-06-13	0.0001363835	Africa
Africa|hCoV-19/Kenya/C4199/2020|EPI ISL 568724|B.1.5|Kenya|2020-05-06	Africa|hCoV-19/Senegal/65052/2020|EPI ISL 476574|B.1.5|Senegal|2020-06-13	0.0002066497	Africa
Africa|hCoV-19/Kenya/C4214/2020|EPI ISL 568725|B.1|Kenya|2020-06-05	Africa|hCoV-19/Senegal/65052/2020|EPI ISL 476574|B.1.5|Senegal|2020-06-13	0.0001688138	Africa
Africa|hCoV-19/Kenya/C4419/2020|EPI ISL 568727|B.1|Kenya|2020-05-07	Africa|hCoV-19/Senegal/65052/2020|EPI ISL 476574|B.1.5|Senegal|2020-06-13	0.0002365782	Africa
Africa|hCoV-19/Kenya/C4420/2020|EPI ISL 568728|B.1.5|Kenya|2020-05-07	Africa|hCoV-19/Senegal/65052/2020|EPI ISL 476574|B.1.5|Senegal|2020-06-13	0.0002085381	Africa
Africa|hCoV-19/Kenya/C4585/2020|EPI ISL 568730|B.1.5|Kenya|2020-05-08	Africa|hCoV-19/Senegal/65052/2020|EPI ISL 476574|B.1.5|Senegal|2020-06-13	0.0001704843	Africa
Africa|hCoV-19/Kenya/C460/2020|EPI ISL 457910|B.1.5|Kenya|2020-04-08	Africa|hCoV-19/Senegal/65052/2020|EPI ISL 476574|B.1.5|Senegal|2020-06-13	0.0001049299	Africa
Africa|hCoV-19/Kenya/C4691/2020|EPI ISL 568733|B.1.5|Kenya|2020-05-09	Africa|hCoV-19/Senegal/65052/2020|EPI ISL 476574|B.1.5|Senegal|2020-06-13	0.0001380589	Africa
Africa|hCoV-19/Kenya/C4710/2020|EPI ISL 568735|B.1.5|Kenya|2020-05-08	Africa|hCoV-19/Senegal/65052/2020|EPI ISL 476574|B.1.5|Senegal|2020-06-13	0.0002363673	Africa
Africa|hCoV-19/Kenya/C4717/2020|EPI ISL 568737|B.1.5|Kenya|2020-05-08	Africa|hCoV-19/Senegal/65052/2020|EPI ISL 476574|B.1.5|Senegal|2020-06-13	0.0001777543	Africa
Africa|hCoV-19/Kenya/C4872/2020|EPI ISL 568741|B.1.5|Kenya|2020-05-08	Africa|hCoV-19/Senegal/65052/2020|EPI ISL 476574|B.1.5|Senegal|2020-06-13	0.0001720919	Africa
Africa|hCoV-19/Kenya/C4895/2020|EPI ISL 568742|B.1.5|Kenya|2020-05-08	Africa|hCoV-19/Senegal/65052/2020|EPI ISL 476574|B.1.5|Senegal|2020-06-13	0.0002411463	Africa
Africa|hCoV-19/Kenya/C5008/2020|EPI ISL 568744|B.1|Kenya|2020-05-08	Africa|hCoV-19/Senegal/65052/2020|EPI ISL 476574|B.1.5|Senegal|2020-06-13	0.0001752931	Africa
Africa|hCoV-19/Kenya/C5011/2020|EPI ISL 568745|B.1.5|Kenya|2020-05-08	Africa|hCoV-19/Senegal/65052/2020|EPI ISL 476574|B.1.5|Senegal|2020-06-13	0.0002062023	Africa
Africa|hCoV-19/Kenya/C5119/2020|EPI ISL 568750|B.1|Kenya|2020-05-09	Africa|hCoV-19/Senegal/65052/2020|EPI ISL 476574|B.1.5|Senegal|2020-06-13	0.0001704961	Africa
Africa|hCoV-19/Kenya/C5177/2020|EPI ISL 568752|B.1.5|Kenya|2020-05-09	Africa|hCoV-19/Senegal/65052/2020|EPI ISL 476574|B.1.5|Senegal|2020-06-13	0.0001722206	Africa
Africa|hCoV-19/Kenya/C5178/2020|EPI ISL 568753|B.1.5|Kenya|2020-05-09	Africa|hCoV-19/Senegal/65052/2020|EPI ISL 476574|B.1.5|Senegal|2020-06-13	0.0001769364	Africa
Africa|hCoV-19/Kenya/C5246/2020|EPI ISL 568754|B.1.5|Kenya|2020-05-09	Africa|hCoV-19/Senegal/65052/2020|EPI ISL 476574|B.1.5|Senegal|2020-06-13	0.0001706727	Africa
Africa|hCoV-19/Kenya/C5288/2020|EPI ISL 568755|B.1.5|Kenya|2020-05-10	Africa|hCoV-19/Senegal/65052/2020|EPI ISL 476574|B.1.5|Senegal|2020-06-13	0.0002431123	Africa
Africa|hCoV-19/Kenya/C5289/2020|EPI ISL 568756|B.1.5|Kenya|2020-05-10	Africa|hCoV-19/Senegal/65052/2020|EPI ISL 476574|B.1.5|Senegal|2020-06-13	0.0001415461	Africa
Africa|hCoV-19/Kenya/C5328/2020|EPI ISL 568760|B.1.5|Kenya|2020-05-10	Africa|hCoV-19/Senegal/65052/2020|EPI ISL 476574|B.1.5|Senegal|2020-06-13	0.0001722516	Africa
Africa|hCoV-19/Kenya/C5335/2020|EPI ISL 568762|B.1.5|Kenya|2020-05-10	Africa|hCoV-19/Senegal/65052/2020|EPI ISL 476574|B.1.5|Senegal|2020-06-13	0.0001379114	Africa
Africa|hCoV-19/Kenya/C5384/2020|EPI ISL 568764|B.1.5|Kenya|2020-05-10	Africa|hCoV-19/Senegal/65052/2020|EPI ISL 476574|B.1.5|Senegal|2020-06-13	0.0002363594	Africa
Africa|hCoV-19/Kenya/C54/2020|EPI ISL 457847|B.1|Kenya|2020-03-24	Africa|hCoV-19/Senegal/65052/2020|EPI ISL 476574|B.1.5|Senegal|2020-06-13	0.0001720446	Africa
Africa|hCoV-19/Kenya/C544/2020|EPI ISL 457911|B.1.5|Kenya|2020-04-10	Africa|hCoV-19/Senegal/65052/2020|EPI ISL 476574|B.1.5|Senegal|2020-06-13	0.0001049335	Africa
Africa|hCoV-19/Kenya/C5442/2020|EPI ISL 568767|B.1.5|Kenya|2020-05-10	Africa|hCoV-19/Senegal/65052/2020|EPI ISL 476574|B.1.5|Senegal|2020-06-13	0.0002045953	Africa
Africa|hCoV-19/Kenya/C569/2020|EPI ISL 568700|B.1|Kenya|2020-04-12	Africa|hCoV-19/Senegal/65052/2020|EPI ISL 476574|B.1.5|Senegal|2020-06-13	0.0001404531	Africa
Africa|hCoV-19/Kenya/C5695/2020|EPI ISL 568770|B.1.5|Kenya|2020-05-11	Africa|hCoV-19/Senegal/65052/2020|EPI ISL 476574|B.1.5|Senegal|2020-06-13	0.0002387042	Africa
Africa|hCoV-19/Kenya/C5701/2020|EPI ISL 568772|B.1|Kenya|2020-05-11	Africa|hCoV-19/Senegal/65052/2020|EPI ISL 476574|B.1.5|Senegal|2020-06-13	0.0001363881	Africa
Africa|hCoV-19/Kenya/C571/2020|EPI ISL 568702|A|Kenya|2020-04-12	Africa|hCoV-19/Senegal/65052/2020|EPI ISL 476574|B.1.5|Senegal|2020-06-13	0.0004728193	Africa
Africa|hCoV-19/Kenya/C5767/2020|EPI ISL 568773|B.1.5|Kenya|2020-05-11	Africa|hCoV-19/Senegal/65052/2020|EPI ISL 476574|B.1.5|Senegal|2020-06-13	0.0002809299	Africa
Africa|hCoV-19/Kenya/C5811/2020|EPI ISL 568775|B.1.5|Kenya|2020-05-11	Africa|hCoV-19/Senegal/65052/2020|EPI ISL 476574|B.1.5|Senegal|2020-06-13	0.0001704884	Africa
Africa|hCoV-19/Kenya/C5813/2020|EPI ISL 568776|B.1|Kenya|2020-05-11	Africa|hCoV-19/Senegal/65052/2020|EPI ISL 476574|B.1.5|Senegal|2020-06-13	0.0001722206	Africa
Africa|hCoV-19/Kenya/C5835/2020|EPI ISL 568777|B.1.5|Kenya|2020-05-12	Africa|hCoV-19/Senegal/65052/2020|EPI ISL 476574|B.1.5|Senegal|2020-06-13	0.0002065289	Africa
Africa|hCoV-19/Kenya/C587/2020|EPI ISL 457912|B.1.5|Kenya|2020-04-11	Africa|hCoV-19/Senegal/65052/2020|EPI ISL 476574|B.1.5|Senegal|2020-06-13	0.0001747742	Africa
Africa|hCoV-19/Kenya/C589/2020|EPI ISL 457913|B.1.5|Kenya|2020-04-11	Africa|hCoV-19/Senegal/65052/2020|EPI ISL 476574|B.1.5|Senegal|2020-06-13	0.0001376171	Africa
Africa|hCoV-19/Kenya/C5902/2020|EPI ISL 568779|B.1.5|Kenya|2020-05-12	Africa|hCoV-19/Senegal/65052/2020|EPI ISL 476574|B.1.5|Senegal|2020-06-13	0.0001735835	Africa
Africa|hCoV-19/Kenya/C5911/2020|EPI ISL 568780|B.1.5|Kenya|2020-05-12	Africa|hCoV-19/Senegal/65052/2020|EPI ISL 476574|B.1.5|Senegal|2020-06-13	0.0001739015	Africa
Africa|hCoV-19/Kenya/C5914/2020|EPI ISL 568782|B.1.5|Kenya|2020-05-12	Africa|hCoV-19/Senegal/65052/2020|EPI ISL 476574|B.1.5|Senegal|2020-06-13	0.0002047908	Africa
Africa|hCoV-19/Kenya/C6186/2020|EPI ISL 568787|B.1.5|Kenya|2020-05-13	Africa|hCoV-19/Senegal/65052/2020|EPI ISL 476574|B.1.5|Senegal|2020-06-13	0.0002411578	Africa
Africa|hCoV-19/Kenya/C6255/2020|EPI ISL 568790|B.1.1.33|Kenya|2020-05-13	Africa|hCoV-19/Senegal/65052/2020|EPI ISL 476574|B.1.5|Senegal|2020-06-13	0.0004437104	Africa
Africa|hCoV-19/Kenya/C6298/2020|EPI ISL 568792|B.1|Kenya|2020-05-13	Africa|hCoV-19/Senegal/65052/2020|EPI ISL 476574|B.1.5|Senegal|2020-06-13	0.0001755374	Africa
Africa|hCoV-19/Kenya/C6369/2020|EPI ISL 568794|B.1|Kenya|2020-05-14	Africa|hCoV-19/Senegal/65052/2020|EPI ISL 476574|B.1.5|Senegal|2020-06-13	0.0002103538	Africa
Africa|hCoV-19/Kenya/C6380/2020|EPI ISL 568798|B.1.5|Kenya|2020-05-15	Africa|hCoV-19/Senegal/65052/2020|EPI ISL 476574|B.1.5|Senegal|2020-06-13	0.0001405517	Africa
Africa|hCoV-19/Kenya/C6384/2020|EPI ISL 568799|B.1|Kenya|2020-05-14	Africa|hCoV-19/Senegal/65052/2020|EPI ISL 476574|B.1.5|Senegal|2020-06-13	0.0001721569	Africa
Africa|hCoV-19/Kenya/C639/2020|EPI ISL 568703|B|Kenya|2020-04-14	Africa|hCoV-19/Senegal/65052/2020|EPI ISL 476574|B.1.5|Senegal|2020-06-13	0.0003860360	Africa
Africa|hCoV-19/Kenya/C6518/2020|EPI ISL 568803|B.1.5|Kenya|2020-05-14	Africa|hCoV-19/Senegal/65052/2020|EPI ISL 476574|B.1.5|Senegal|2020-06-13	0.0002466223	Africa
Africa|hCoV-19/Kenya/C6524/2020|EPI ISL 568805|A|Kenya|2020-05-14	Africa|hCoV-19/Senegal/65052/2020|EPI ISL 476574|B.1.5|Senegal|2020-06-13	0.0005200535	Africa
Africa|hCoV-19/Kenya/C656/2020|EPI ISL 457915|B.1.5|Kenya|2020-04-13	Africa|hCoV-19/Senegal/65052/2020|EPI ISL 476574|B.1.5|Senegal|2020-06-13	0.0002025992	Africa
Africa|hCoV-19/Kenya/C6564/2020|EPI ISL 568806|B.1.5|Kenya|2020-05-14	Africa|hCoV-19/Senegal/65052/2020|EPI ISL 476574|B.1.5|Senegal|2020-06-13	0.0002481457	Africa
Africa|hCoV-19/Kenya/C6878/2020|EPI ISL 568813|B.1.1|Kenya|2020-05-15	Africa|hCoV-19/Senegal/65052/2020|EPI ISL 476574|B.1.5|Senegal|2020-06-13	0.0002501618	Africa
Africa|hCoV-19/Kenya/C6914/2020|EPI ISL 568817|B.1|Kenya|2020-05-15	Africa|hCoV-19/Senegal/65052/2020|EPI ISL 476574|B.1.5|Senegal|2020-06-13	0.0002801328	Africa
Africa|hCoV-19/Kenya/C7081/2020|EPI ISL 568824|B.1.5|Kenya|2020-05-16	Africa|hCoV-19/Senegal/65052/2020|EPI ISL 476574|B.1.5|Senegal|2020-06-13	0.0001789196	Africa
Africa|hCoV-19/Kenya/C713/2020|EPI ISL 457920|B.1.5|Kenya|2020-04-14	Africa|hCoV-19/Senegal/65052/2020|EPI ISL 476574|B.1.5|Senegal|2020-06-13	0.0001688210	Africa
Africa|hCoV-19/Kenya/C7579/2020|EPI ISL 568842|A|Kenya|2020-05-16	Africa|hCoV-19/Senegal/65052/2020|EPI ISL 476574|B.1.5|Senegal|2020-06-13	0.0005213080	Africa
Africa|hCoV-19/Kenya/C7605/2020|EPI ISL 568847|A|Kenya|2020-05-16	Africa|hCoV-19/Senegal/65052/2020|EPI ISL 476574|B.1.5|Senegal|2020-06-13	0.0005115547	Africa
Africa|hCoV-19/Kenya/C787/2020|EPI ISL 457921|B.1.5|Kenya|2020-04-15	Africa|hCoV-19/Senegal/65052/2020|EPI ISL 476574|B.1.5|Senegal|2020-06-13	0.0001350484	Africa
Africa|hCoV-19/Kenya/C7949/2020|EPI ISL 568852|B.1|Kenya|2020-05-18	Africa|hCoV-19/Senegal/65052/2020|EPI ISL 476574|B.1.5|Senegal|2020-06-13	0.0002456559	Africa
Africa|hCoV-19/Kenya/C815/2020|EPI ISL 568706|B.1|Kenya|2020-04-16	Africa|hCoV-19/Senegal/65052/2020|EPI ISL 476574|B.1.5|Senegal|2020-06-13	0.0002101075	Africa
Africa|hCoV-19/Kenya/C8240/2020|EPI ISL 568855|B.1.5|Kenya|2020-05-19	Africa|hCoV-19/Senegal/65052/2020|EPI ISL 476574|B.1.5|Senegal|2020-06-13	0.0002113731	Africa
Africa|hCoV-19/Kenya/C926/2020|EPI ISL 457928|B.1.5|Kenya|2020-04-17	Africa|hCoV-19/Senegal/65052/2020|EPI ISL 476574|B.1.5|Senegal|2020-06-13	0.0001698129	Africa
Africa|hCoV-19/Kenya/D5/2020|EPI ISL 457999|B.1|Kenya|2020-05-22	Africa|hCoV-19/Senegal/65052/2020|EPI ISL 476574|B.1.5|Senegal|2020-06-13	0.0004150903	Africa
Africa|hCoV-19/Kenya/D6/2020|EPI ISL 458000|B.40|Kenya|2020-03-17	Africa|hCoV-19/Senegal/65052/2020|EPI ISL 476574|B.1.5|Senegal|2020-06-13	0.0005425778	Africa
Africa|hCoV-19/Kenya/NIC 059/2020|EPI ISL 457827|B.40|Kenya|2020-03	Africa|hCoV-19/Senegal/65052/2020|EPI ISL 476574|B.1.5|Senegal|2020-06-13	0.0004434535	Africa
Africa|hCoV-19/Kenya/NIC 084/2020|EPI ISL 457828|B|Kenya|2020-03	Africa|hCoV-19/Senegal/65052/2020|EPI ISL 476574|B.1.5|Senegal|2020-06-13	0.0004390466	Africa
Africa|hCoV-19/Kenya/NIC 087/2020|EPI ISL 457829|B.1.1.20|Kenya|2020-03	Africa|hCoV-19/Senegal/65052/2020|EPI ISL 476574|B.1.5|Senegal|2020-06-13	0.0002721925	Africa
Africa|hCoV-19/Kenya/NIC 089/2020|EPI ISL 457830|B.1.1.20|Kenya|2020-03	Africa|hCoV-19/Senegal/65052/2020|EPI ISL 476574|B.1.5|Senegal|2020-06-13	0.0002476694	Africa
Africa|hCoV-19/Kenya/NIC 168/2020|EPI ISL 457832|B.1.255|Kenya|2020-03	Africa|hCoV-19/Senegal/65052/2020|EPI ISL 476574|B.1.5|Senegal|2020-06-13	0.0001738466	Africa
Africa|hCoV-19/Kenya/NIC 187/2020|EPI ISL 457833|B.1.5|Kenya|2020-03-20	Africa|hCoV-19/Senegal/65052/2020|EPI ISL 476574|B.1.5|Senegal|2020-06-13	0.0002025856	Africa
Africa|hCoV-19/Kenya/NIC 196/2020|EPI ISL 457834|B.1.1|Kenya|2020-03-21	Africa|hCoV-19/Senegal/65052/2020|EPI ISL 476574|B.1.5|Senegal|2020-06-13	0.0002113639	Africa
Africa|hCoV-19/Kenya/NIC 248/2020|EPI ISL 457836|B.40|Kenya|2020-03-23	Africa|hCoV-19/Senegal/65052/2020|EPI ISL 476574|B.1.5|Senegal|2020-06-13	0.0003786102	Africa
Africa|hCoV-19/Kenya/NIC 266/2020|EPI ISL 457838|B.6|Kenya|2020-03-24	Africa|hCoV-19/Senegal/65052/2020|EPI ISL 476574|B.1.5|Senegal|2020-06-13	0.0005142990	Africa
Africa|hCoV-19/Kenya/NIC 492/2020|EPI ISL 457840|B.1.5|Kenya|2020-03	Africa|hCoV-19/Senegal/65052/2020|EPI ISL 476574|B.1.5|Senegal|2020-06-13	0.0001048968	Africa
Africa|hCoV-19/Kenya/NIC 512/2020|EPI ISL 457841|B.1.5|Kenya|2020-03	Africa|hCoV-19/Senegal/65052/2020|EPI ISL 476574|B.1.5|Senegal|2020-06-13	0.0001048199	Africa
Africa|hCoV-19/Kenya/NIC 569/2020|EPI ISL 457843|B.1.1|Kenya|2020-03-29	Africa|hCoV-19/Senegal/65052/2020|EPI ISL 476574|B.1.5|Senegal|2020-06-13	0.0002701522	Africa
Africa|hCoV-19/Kenya/NIC 593/2020|EPI ISL 457844|B.1.1.316|Kenya|2020-03-29	Africa|hCoV-19/Senegal/65052/2020|EPI ISL 476574|B.1.5|Senegal|2020-06-13	0.0002428078	Africa
Africa|hCoV-19/Kenya/S052/2020|EPI ISL 457932|B.4|Kenya|2020-03-14	Africa|hCoV-19/Senegal/65052/2020|EPI ISL 476574|B.1.5|Senegal|2020-06-13	0.0006226985	Africa
Africa|hCoV-19/Kenya/S109/2020|EPI ISL 457933|B.4|Kenya|2020-03-23	Africa|hCoV-19/Senegal/65052/2020|EPI ISL 476574|B.1.5|Senegal|2020-06-13	0.0005927331	Africa
Africa|hCoV-19/Kenya/S299/2020|EPI ISL 457934|B.1.1.1|Kenya|2020-03-29	Africa|hCoV-19/Senegal/65052/2020|EPI ISL 476574|B.1.5|Senegal|2020-06-13	0.0004121032	Africa
Africa|hCoV-19/Madagascar/IP-01650/2020|EPI ISL 508862|B.1|Madagascar|2020-03-20	Africa|hCoV-19/Senegal/65052/2020|EPI ISL 476574|B.1.5|Senegal|2020-06-13	0.0002363593	Africa
Africa|hCoV-19/Madagascar/IP-01861/2020|EPI ISL 508863|B.1|Madagascar|2020-03-22	Africa|hCoV-19/Senegal/65052/2020|EPI ISL 476574|B.1.5|Senegal|2020-06-13	0.0002363593	Africa
Africa|hCoV-19/Mali/M002593/2020|EPI ISL 487446|A|Mali|2020-04-06	Africa|hCoV-19/Senegal/65052/2020|EPI ISL 476574|B.1.5|Senegal|2020-06-13	0.0005066025	Africa
Africa|hCoV-19/Mali/M002615/2020|EPI ISL 487447|A|Mali|2020-04-06	Africa|hCoV-19/Senegal/65052/2020|EPI ISL 476574|B.1.5|Senegal|2020-06-13	0.0004728672	Africa
Africa|hCoV-19/Mali/M002616/2020|EPI ISL 487448|A|Mali|2020-04-06	Africa|hCoV-19/Senegal/65052/2020|EPI ISL 476574|B.1.5|Senegal|2020-06-13	0.0004398947	Africa
Africa|hCoV-19/Mali/M002618/2020|EPI ISL 487449|A|Mali|2020-04-06	Africa|hCoV-19/Senegal/65052/2020|EPI ISL 476574|B.1.5|Senegal|2020-06-13	0.0005066042	Africa
Africa|hCoV-19/Mali/M002644/2020|EPI ISL 487450|A|Mali|2020-04-08	Africa|hCoV-19/Senegal/65052/2020|EPI ISL 476574|B.1.5|Senegal|2020-06-13	0.0005404253	Africa
Africa|hCoV-19/Mali/M002659/2020|EPI ISL 487451|A|Mali|2020-04-09	Africa|hCoV-19/Senegal/65052/2020|EPI ISL 476574|B.1.5|Senegal|2020-06-13	0.0004728193	Africa
Africa|hCoV-19/Mali/M002663/2020|EPI ISL 487452|A|Mali|2020-04-09	Africa|hCoV-19/Senegal/65052/2020|EPI ISL 476574|B.1.5|Senegal|2020-06-13	0.0005741728	Africa
Africa|hCoV-19/Mali/M002667/2020|EPI ISL 487453|B.1|Mali|2020-04-10	Africa|hCoV-19/Senegal/65052/2020|EPI ISL 476574|B.1.5|Senegal|2020-06-13	0.0002363593	Africa
Africa|hCoV-19/Mali/M002672/2020|EPI ISL 487454|B|Mali|2020-04-10	Africa|hCoV-19/Senegal/65052/2020|EPI ISL 476574|B.1.5|Senegal|2020-06-13	0.0004053627	Africa
Africa|hCoV-19/Mali/M002673/2020|EPI ISL 487455|B.1|Mali|2020-04-10	Africa|hCoV-19/Senegal/65052/2020|EPI ISL 476574|B.1.5|Senegal|2020-06-13	0.0001688178	Africa
Africa|hCoV-19/Mali/M002675/2020|EPI ISL 487456|A|Mali|2020-04-10	Africa|hCoV-19/Senegal/65052/2020|EPI ISL 476574|B.1.5|Senegal|2020-06-13	0.0004728193	Africa
Africa|hCoV-19/Mali/M002698/2020|EPI ISL 487457|A|Mali|2020-04-12	Africa|hCoV-19/Senegal/65052/2020|EPI ISL 476574|B.1.5|Senegal|2020-06-13	0.0004395467	Africa
Africa|hCoV-19/Mali/M002700/2020|EPI ISL 487458|B.1|Mali|2020-04-12	Africa|hCoV-19/Senegal/65052/2020|EPI ISL 476574|B.1.5|Senegal|2020-06-13	0.0003729591	Africa
Africa|hCoV-19/Mali/M002703/2020|EPI ISL 487459|B.1|Mali|2020-04-12	Africa|hCoV-19/Senegal/65052/2020|EPI ISL 476574|B.1.5|Senegal|2020-06-13	0.0002363545	Africa
Africa|hCoV-19/Mali/M002704/2020|EPI ISL 487460|A|Mali|2020-04-12	Africa|hCoV-19/Senegal/65052/2020|EPI ISL 476574|B.1.5|Senegal|2020-06-13	0.0004052395	Africa
Africa|hCoV-19/Mali/M002707/2020|EPI ISL 487461|A|Mali|2020-04-12	Africa|hCoV-19/Senegal/65052/2020|EPI ISL 476574|B.1.5|Senegal|2020-06-13	0.0005741978	Africa
Africa|hCoV-19/Mali/M002758/2020|EPI ISL 487462|B.1|Mali|2020-04-13	Africa|hCoV-19/Senegal/65052/2020|EPI ISL 476574|B.1.5|Senegal|2020-06-13	0.0003377075	Africa
Africa|hCoV-19/Mali/M002823/2020|EPI ISL 487463|A|Mali|2020-04-14	Africa|hCoV-19/Senegal/65052/2020|EPI ISL 476574|B.1.5|Senegal|2020-06-13	0.0005065905	Africa
Africa|hCoV-19/Mali/M002824/2020|EPI ISL 487464|B.1.3|Mali|2020-04-14	Africa|hCoV-19/Senegal/65052/2020|EPI ISL 476574|B.1.5|Senegal|2020-06-13	0.0003376915	Africa
Africa|hCoV-19/Mali/M002826/2020|EPI ISL 487465|A|Mali|2020-04-14	Africa|hCoV-19/Senegal/65052/2020|EPI ISL 476574|B.1.5|Senegal|2020-06-13	0.0004390376	Africa
Africa|hCoV-19/Mali/M002830/2020|EPI ISL 487466|B.1.275|Mali|2020-04-14	Africa|hCoV-19/Senegal/65052/2020|EPI ISL 476574|B.1.5|Senegal|2020-06-13	0.0003039295	Africa
Africa|hCoV-19/Morocco/15N/2020|EPI ISL 458150|B.1.1|Morocco|2020-05-15	Africa|hCoV-19/Senegal/65052/2020|EPI ISL 476574|B.1.5|Senegal|2020-06-13	0.0005411158	Africa
Africa|hCoV-19/Morocco/6887/2020|EPI ISL 459965|B.1.1|Morocco|2020-03-03	Africa|hCoV-19/Senegal/65052/2020|EPI ISL 476574|B.1.5|Senegal|2020-06-13	0.0002363705	Africa
Africa|hCoV-19/Morocco/6888/2020|EPI ISL 459966|B.1.1|Morocco|2020-03-15	Africa|hCoV-19/Senegal/65052/2020|EPI ISL 476574|B.1.5|Senegal|2020-06-13	0.0003377007	Africa
Africa|hCoV-19/Morocco/6889/2020|EPI ISL 459967|B.1.5|Morocco|2020-03-15	Africa|hCoV-19/Senegal/65052/2020|EPI ISL 476574|B.1.5|Senegal|2020-06-13	0.0001362997	Africa
Africa|hCoV-19/Morocco/6890/2020|EPI ISL 459968|B.1.5|Morocco|2020-03-17	Africa|hCoV-19/Senegal/65052/2020|EPI ISL 476574|B.1.5|Senegal|2020-06-13	0.0001359061	Africa
Africa|hCoV-19/Morocco/6891/2020|EPI ISL 459969|B.1.255|Morocco|2020-03-20	Africa|hCoV-19/Senegal/65052/2020|EPI ISL 476574|B.1.5|Senegal|2020-06-13	0.0002047668	Africa
Africa|hCoV-19/Morocco/6892/2020|EPI ISL 459970|B.1.5|Morocco|2020-03-17	Africa|hCoV-19/Senegal/65052/2020|EPI ISL 476574|B.1.5|Senegal|2020-06-13	0.0001365834	Africa
Africa|hCoV-19/Morocco/6893/2020|EPI ISL 459971|B.1.153|Morocco|2020-03-18	Africa|hCoV-19/Senegal/65052/2020|EPI ISL 476574|B.1.5|Senegal|2020-06-13	0.0003761235	Africa
Africa|hCoV-19/Morocco/6894/2020|EPI ISL 459972|B.1|Morocco|2020-03-20	Africa|hCoV-19/Senegal/65052/2020|EPI ISL 476574|B.1.5|Senegal|2020-06-13	0.0002701423	Africa
Africa|hCoV-19/Morocco/6895/2020|EPI ISL 459973|B.1.1|Morocco|2020-03-20	Africa|hCoV-19/Senegal/65052/2020|EPI ISL 476574|B.1.5|Senegal|2020-06-13	0.0002701432	Africa
Africa|hCoV-19/Morocco/6897/2020|EPI ISL 459975|B.1.5|Morocco|2020-03-21	Africa|hCoV-19/Senegal/65052/2020|EPI ISL 476574|B.1.5|Senegal|2020-06-13	0.0002025924	Africa
Africa|hCoV-19/Morocco/6898/2020|EPI ISL 459976|B.1|Morocco|2020-03-16	Africa|hCoV-19/Senegal/65052/2020|EPI ISL 476574|B.1.5|Senegal|2020-06-13	0.0002701541	Africa
Africa|hCoV-19/Morocco/6899/2020|EPI ISL 459977|B.1.1|Morocco|2020-04-21	Africa|hCoV-19/Senegal/65052/2020|EPI ISL 476574|B.1.5|Senegal|2020-06-13	0.0002701550	Africa
Africa|hCoV-19/Morocco/6900/2020|EPI ISL 459978|B.1.1.247|Morocco|2020-04-20	Africa|hCoV-19/Senegal/65052/2020|EPI ISL 476574|B.1.5|Senegal|2020-06-13	0.0003715020	Africa
Africa|hCoV-19/Morocco/6901/2020|EPI ISL 459979|B.1|Morocco|2020-04-19	Africa|hCoV-19/Senegal/65052/2020|EPI ISL 476574|B.1.5|Senegal|2020-06-13	0.0002701304	Africa
Africa|hCoV-19/Morocco/6902/2020|EPI ISL 459980|B.1.1|Morocco|2020-04-19	Africa|hCoV-19/Senegal/65052/2020|EPI ISL 476574|B.1.5|Senegal|2020-06-13	0.0004052832	Africa
Africa|hCoV-19/Morocco/6903/2020|EPI ISL 459981|B.1|Morocco|2020-04-19	Africa|hCoV-19/Senegal/65052/2020|EPI ISL 476574|B.1.5|Senegal|2020-06-13	0.0003377063	Africa
Africa|hCoV-19/Morocco/6904/2020|EPI ISL 459982|B.1|Morocco|2020-04-18	Africa|hCoV-19/Senegal/65052/2020|EPI ISL 476574|B.1.5|Senegal|2020-06-13	0.0003714858	Africa
Africa|hCoV-19/Morocco/6905/2020|EPI ISL 459983|B.1.1|Morocco|2020-04-21	Africa|hCoV-19/Senegal/65052/2020|EPI ISL 476574|B.1.5|Senegal|2020-06-13	0.0003377223	Africa
Africa|hCoV-19/Morocco/6906/2020|EPI ISL 459984|B.1.1|Morocco|2020-04-06	Africa|hCoV-19/Senegal/65052/2020|EPI ISL 476574|B.1.5|Senegal|2020-06-13	0.0002363705	Africa
Africa|hCoV-19/Morocco/AZ183/2020|EPI ISL 476026|B.1.1|Morocco|2020-05-11	Africa|hCoV-19/Senegal/65052/2020|EPI ISL 476574|B.1.5|Senegal|2020-06-13	0.0004390849	Africa
Africa|hCoV-19/Morocco/CA24/2020|EPI ISL 476025|B.1.1|Morocco|2020-05-02	Africa|hCoV-19/Senegal/65052/2020|EPI ISL 476574|B.1.5|Senegal|2020-06-13	0.0005742927	Africa
Africa|hCoV-19/Morocco/HMIMV-Rabat102-03/2020|EPI ISL 471456|B.1|Morocco|2020-03-31	Africa|hCoV-19/Senegal/65052/2020|EPI ISL 476574|B.1.5|Senegal|2020-06-13	0.0003039295	Africa
Africa|hCoV-19/Morocco/HMIMV-Rabat1025-04/2020|EPI ISL 471457|B.1|Morocco|2020-04-13	Africa|hCoV-19/Senegal/65052/2020|EPI ISL 476574|B.1.5|Senegal|2020-06-13	0.0003039234	Africa
Africa|hCoV-19/Morocco/HMIMV-Rabat1429-04/2020|EPI ISL 471458|B.1|Morocco|2020-04-19	Africa|hCoV-19/Senegal/65052/2020|EPI ISL 476574|B.1.5|Senegal|2020-06-13	0.0004052832	Africa
Africa|hCoV-19/Morocco/HMIMV-Rabat1435-04/2020|EPI ISL 471459|B.1|Morocco|2020-04-19	Africa|hCoV-19/Senegal/65052/2020|EPI ISL 476574|B.1.5|Senegal|2020-06-13	0.0002701368	Africa
Africa|hCoV-19/Morocco/HMIMV-Rabat1462-04/2020|EPI ISL 471460|B.1|Morocco|2020-04-19	Africa|hCoV-19/Senegal/65052/2020|EPI ISL 476574|B.1.5|Senegal|2020-06-13	0.0003714858	Africa
Africa|hCoV-19/Morocco/OUA677-19/2020|EPI ISL 451400|B.1.5|Morocco|2020-04-23	Africa|hCoV-19/Senegal/65052/2020|EPI ISL 476574|B.1.5|Senegal|2020-06-13	0.0002701486	Africa
Africa|hCoV-19/Morocco/RA85/2020|EPI ISL 467299|B.1|Morocco|2020-05-21	Africa|hCoV-19/Senegal/65052/2020|EPI ISL 476574|B.1.5|Senegal|2020-06-13	0.0006757344	Africa
Africa|hCoV-19/Morocco/RMPS-01/2020|EPI ISL 469017|B.1|Morocco|2020-04-13	Africa|hCoV-19/Senegal/65052/2020|EPI ISL 476574|B.1.5|Senegal|2020-06-13	0.0002363593	Africa
Africa|hCoV-19/Morocco/RMPS-02/2020|EPI ISL 469049|B.1|Morocco|2020-03-30	Africa|hCoV-19/Senegal/65052/2020|EPI ISL 476574|B.1.5|Senegal|2020-06-13	0.0002363697	Africa
Africa|hCoV-19/Morocco/RMPS-03/2020|EPI ISL 469051|B.1|Morocco|2020-04-03	Africa|hCoV-19/Senegal/65052/2020|EPI ISL 476574|B.1.5|Senegal|2020-06-13	0.0002701422	Africa
Africa|hCoV-19/Morocco/RMPS-04/2020|EPI ISL 469052|B.1|Morocco|2020-03-30	Africa|hCoV-19/Senegal/65052/2020|EPI ISL 476574|B.1.5|Senegal|2020-06-13	0.0002363593	Africa
Africa|hCoV-19/Morocco/RMPS-05/2020|EPI ISL 469053|B.1|Morocco|2020-03-30	Africa|hCoV-19/Senegal/65052/2020|EPI ISL 476574|B.1.5|Senegal|2020-06-13	0.0002025896	Africa
Africa|hCoV-19/Morocco/RMPS-06/2020|EPI ISL 469054|B.1|Morocco|2020-04-01	Africa|hCoV-19/Senegal/65052/2020|EPI ISL 476574|B.1.5|Senegal|2020-06-13	0.0002363593	Africa
Africa|hCoV-19/Morocco/RMPS-12/2020|EPI ISL 482737|B.1.1|Morocco|2020-05-08	Africa|hCoV-19/Senegal/65052/2020|EPI ISL 476574|B.1.5|Senegal|2020-06-13	0.0004125026	Africa
Africa|hCoV-19/Morocco/RMPS-13/2020|EPI ISL 482738|B.1|Morocco|2020-04-10	Africa|hCoV-19/Senegal/65052/2020|EPI ISL 476574|B.1.5|Senegal|2020-06-13	0.0002061762	Africa
Africa|hCoV-19/Morocco/RMPS-14/2020|EPI ISL 482739|B.1|Morocco|2020-04-22	Africa|hCoV-19/Senegal/65052/2020|EPI ISL 476574|B.1.5|Senegal|2020-06-13	0.0002102946	Africa
Africa|hCoV-19/Morocco/refstage1/2020|EPI ISL 476559|B.1.5|Morocco|2020-02-27	Africa|hCoV-19/Senegal/65052/2020|EPI ISL 476574|B.1.5|Senegal|2020-06-13	0.0001350484	Africa
Africa|hCoV-19/Nigeria/AB03-CV135/2020|EPI ISL 527872|B.1.5|Nigeria|2020-05-12	Africa|hCoV-19/Senegal/65052/2020|EPI ISL 476574|B.1.5|Senegal|2020-06-13	0.0002730521	Africa
Africa|hCoV-19/Nigeria/ED01-CV155/2020|EPI ISL 527873|B.40|Nigeria|2020-02-21	Africa|hCoV-19/Senegal/65052/2020|EPI ISL 476574|B.1.5|Senegal|2020-06-13	0.0005404206	Africa
Africa|hCoV-19/Nigeria/ED02-CV156/2020|EPI ISL 527874|B.40|Nigeria|2020-03-23	Africa|hCoV-19/Senegal/65052/2020|EPI ISL 476574|B.1.5|Senegal|2020-06-13	0.0004390465	Africa
Africa|hCoV-19/Nigeria/ED03-CV157/2020|EPI ISL 527875|B.40|Nigeria|2020-03-26	Africa|hCoV-19/Senegal/65052/2020|EPI ISL 476574|B.1.5|Senegal|2020-06-13	0.0005921915	Africa
Africa|hCoV-19/Nigeria/ED04-CV158/2020|EPI ISL 527876|A|Nigeria|2020-03-25	Africa|hCoV-19/Senegal/65052/2020|EPI ISL 476574|B.1.5|Senegal|2020-06-13	0.0004728282	Africa
Africa|hCoV-19/Nigeria/ED06-CV159/2020|EPI ISL 527877|A|Nigeria|2020-03-25	Africa|hCoV-19/Senegal/65052/2020|EPI ISL 476574|B.1.5|Senegal|2020-06-13	0.0004884811	Africa
Africa|hCoV-19/Nigeria/ED07-CV160/2020|EPI ISL 527878|B.40|Nigeria|2020-03-31	Africa|hCoV-19/Senegal/65052/2020|EPI ISL 476574|B.1.5|Senegal|2020-06-13	0.0005742700	Africa
Africa|hCoV-19/Nigeria/ED1010-CV215/2020|EPI ISL 527879|B.1.1.229|Nigeria|2020-05-04	Africa|hCoV-19/Senegal/65052/2020|EPI ISL 476574|B.1.5|Senegal|2020-06-13	0.0003039245	Africa
Africa|hCoV-19/Nigeria/ED18-CV161/2020|EPI ISL 527880|B.1.5|Nigeria|2020-03-25	Africa|hCoV-19/Senegal/65052/2020|EPI ISL 476574|B.1.5|Senegal|2020-06-13	0.0001691982	Africa
Africa|hCoV-19/Nigeria/ED20-CV162/2020|EPI ISL 527881|B.1|Nigeria|2020-03-30	Africa|hCoV-19/Senegal/65052/2020|EPI ISL 476574|B.1.5|Senegal|2020-06-13	0.0002363594	Africa
Africa|hCoV-19/Nigeria/ED25-CV163/2020|EPI ISL 527882|B.1.5|Nigeria|2020-05-09	Africa|hCoV-19/Senegal/65052/2020|EPI ISL 476574|B.1.5|Senegal|2020-06-13	0.0001688138	Africa
Africa|hCoV-19/Nigeria/ED32-CV164/2020|EPI ISL 527883|B.1.5|Nigeria|2020-05-18	Africa|hCoV-19/Senegal/65052/2020|EPI ISL 476574|B.1.5|Senegal|2020-06-13	0.0001703068	Africa
Africa|hCoV-19/Nigeria/ED46-CV165/2020|EPI ISL 527884|B.1.1.229|Nigeria|2020-04-24	Africa|hCoV-19/Senegal/65052/2020|EPI ISL 476574|B.1.5|Senegal|2020-06-13	0.0003714957	Africa
Africa|hCoV-19/Nigeria/ED48-CV193/2020|EPI ISL 527885|B.1.5|Nigeria|2020-04-26	Africa|hCoV-19/Senegal/65052/2020|EPI ISL 476574|B.1.5|Senegal|2020-06-13	0.0001383400	Africa
Africa|hCoV-19/Nigeria/EK025-CV58/2020|EPI ISL 487098|B.1.1.71|Nigeria|2020-04-19	Africa|hCoV-19/Senegal/65052/2020|EPI ISL 476574|B.1.5|Senegal|2020-06-13	0.0003804971	Africa
Africa|hCoV-19/Nigeria/EK084-CV50/2020|EPI ISL 487105|B.1.1.71|Nigeria|2020-04-23	Africa|hCoV-19/Senegal/65052/2020|EPI ISL 476574|B.1.5|Senegal|2020-06-13	0.0003714929	Africa
Africa|hCoV-19/Nigeria/EK220-CV54/2020|EPI ISL 487102|B.1.1|Nigeria|2020-05-14	Africa|hCoV-19/Senegal/65052/2020|EPI ISL 476574|B.1.5|Senegal|2020-06-13	0.0003381196	Africa
Africa|hCoV-19/Nigeria/EK254-CV60/2020|EPI ISL 487096|B.1.1|Nigeria|2020-05-19	Africa|hCoV-19/Senegal/65052/2020|EPI ISL 476574|B.1.5|Senegal|2020-06-13	0.0003470476	Africa
Africa|hCoV-19/Nigeria/EK291-CV115/2020|EPI ISL 527887|B.1.1|Nigeria|2020-06-02	Africa|hCoV-19/Senegal/65052/2020|EPI ISL 476574|B.1.5|Senegal|2020-06-13	0.0003715181	Africa
Africa|hCoV-19/Nigeria/KW017-CV24/2020|EPI ISL 455362|B.1.255|Nigeria|2020-04-10	Africa|hCoV-19/Senegal/65052/2020|EPI ISL 476574|B.1.5|Senegal|2020-06-13	0.0002701422	Africa
Africa|hCoV-19/Nigeria/KW298-CV48/2020|EPI ISL 487107|A|Nigeria|2020-05-08	Africa|hCoV-19/Senegal/65052/2020|EPI ISL 476574|B.1.5|Senegal|2020-06-13	0.0005403997	Africa
Africa|hCoV-19/Nigeria/KW326-CV52/2020|EPI ISL 487103|B.1.1|Nigeria|2020-05-09	Africa|hCoV-19/Senegal/65052/2020|EPI ISL 476574|B.1.5|Senegal|2020-06-13	0.0003056094	Africa
Africa|hCoV-19/Nigeria/Lagos01/2020|EPI ISL 413550|B.1.1|Nigeria|2020-02-27	Africa|hCoV-19/Senegal/65052/2020|EPI ISL 476574|B.1.5|Senegal|2020-06-13	0.0002735667	Africa
Africa|hCoV-19/Nigeria/NG57752/2020|EPI ISL 462992|B.1.1|Nigeria|2020-03	Africa|hCoV-19/Senegal/65052/2020|EPI ISL 476574|B.1.5|Senegal|2020-06-13	0.0003042941	Africa
Africa|hCoV-19/Nigeria/OG007-CV22/2020|EPI ISL 455412|B.40|Nigeria|2020-03-29	Africa|hCoV-19/Senegal/65052/2020|EPI ISL 476574|B.1.5|Senegal|2020-06-13	0.0004728496	Africa
Africa|hCoV-19/Nigeria/ON191-CV49/2020|EPI ISL 487106|B.1.246|Nigeria|2020-06-30	Africa|hCoV-19/Senegal/65052/2020|EPI ISL 476574|B.1.5|Senegal|2020-06-13	0.0003393298	Africa
Africa|hCoV-19/Nigeria/ON505-CV43/2020|EPI ISL 487112|B.1.246|Nigeria|2020-05-24	Africa|hCoV-19/Senegal/65052/2020|EPI ISL 476574|B.1.5|Senegal|2020-06-13	0.0004052463	Africa
Africa|hCoV-19/Nigeria/ON507-CV44/2020|EPI ISL 487111|B.1.1.10|Nigeria|2020-05-24	Africa|hCoV-19/Senegal/65052/2020|EPI ISL 476574|B.1.5|Senegal|2020-06-13	0.0004396209	Africa
Africa|hCoV-19/Nigeria/ON595-CV121/2020|EPI ISL 527888|B.1.1.90|Nigeria|2020-06-03	Africa|hCoV-19/Senegal/65052/2020|EPI ISL 476574|B.1.5|Senegal|2020-06-13	0.0004052927	Africa
Africa|hCoV-19/Nigeria/ON705-CV153/2020|EPI ISL 527889|B.1.1.1|Nigeria|2020-06-09	Africa|hCoV-19/Senegal/65052/2020|EPI ISL 476574|B.1.5|Senegal|2020-06-13	0.0005066366	Africa
Africa|hCoV-19/Nigeria/ON752-CV144/2020|EPI ISL 527890|B.1|Nigeria|2020-06-11	Africa|hCoV-19/Senegal/65052/2020|EPI ISL 476574|B.1.5|Senegal|2020-06-13	0.0003379311	Africa
Africa|hCoV-19/Nigeria/ON920-CV152/2020|EPI ISL 527891|B.1.1.220|Nigeria|2020-06-16	Africa|hCoV-19/Senegal/65052/2020|EPI ISL 476574|B.1.5|Senegal|2020-06-13	0.0004057586	Africa
Africa|hCoV-19/Nigeria/ON969-CV145/2020|EPI ISL 527892|B.1.1|Nigeria|2020-06-17	Africa|hCoV-19/Senegal/65052/2020|EPI ISL 476574|B.1.5|Senegal|2020-06-13	0.0004053186	Africa
Africa|hCoV-19/Nigeria/OS016-CV3/2020|EPI ISL 455413|B.40|Nigeria|2020-03-27	Africa|hCoV-19/Senegal/65052/2020|EPI ISL 476574|B.1.5|Senegal|2020-06-13	0.0004403549	Africa
Africa|hCoV-19/Nigeria/OS030-CV5/2020|EPI ISL 455415|A|Nigeria|2020-03-29	Africa|hCoV-19/Senegal/65052/2020|EPI ISL 476574|B.1.5|Senegal|2020-06-13	0.0005951130	Africa
Africa|hCoV-19/Nigeria/OS055-CV8/2020|EPI ISL 455418|A|Nigeria|2020-03-29	Africa|hCoV-19/Senegal/65052/2020|EPI ISL 476574|B.1.5|Senegal|2020-06-13	0.0006243189	Africa
Africa|hCoV-19/Nigeria/OS060-CV9/2020|EPI ISL 455419|B.1|Nigeria|2020-03-29	Africa|hCoV-19/Senegal/65052/2020|EPI ISL 476574|B.1.5|Senegal|2020-06-13	0.0003746571	Africa
Africa|hCoV-19/Nigeria/OS070-CV11/2020|EPI ISL 455422|A|Nigeria|2020-03-29	Africa|hCoV-19/Senegal/65052/2020|EPI ISL 476574|B.1.5|Senegal|2020-06-13	0.0006080009	Africa
Africa|hCoV-19/Nigeria/OS085-CV14/2020|EPI ISL 455424|A|Nigeria|2020-03-29	Africa|hCoV-19/Senegal/65052/2020|EPI ISL 476574|B.1.5|Senegal|2020-06-13	0.0005066246	Africa
Africa|hCoV-19/Nigeria/OS125-CV20/2020|EPI ISL 455427|A|Nigeria|2020-03-29	Africa|hCoV-19/Senegal/65052/2020|EPI ISL 476574|B.1.5|Senegal|2020-06-13	0.0006325663	Africa
Africa|hCoV-19/Nigeria/OS294-CV42/2020|EPI ISL 487113|B.1.5|Nigeria|2020-04-23	Africa|hCoV-19/Senegal/65052/2020|EPI ISL 476574|B.1.5|Senegal|2020-06-13	0.0002363642	Africa
Africa|hCoV-19/Nigeria/OS524-CV45/2020|EPI ISL 487110|B.1.22|Nigeria|2020-05-11	Africa|hCoV-19/Senegal/65052/2020|EPI ISL 476574|B.1.5|Senegal|2020-06-13	0.0003376915	Africa
Africa|hCoV-19/Nigeria/OS589-CV46/2020|EPI ISL 487109|B.1.22|Nigeria|2020-05-29	Africa|hCoV-19/Senegal/65052/2020|EPI ISL 476574|B.1.5|Senegal|2020-06-13	0.0003715974	Africa
Africa|hCoV-19/Nigeria/OY008-CV29/2020|EPI ISL 455429|B.1|Nigeria|2020-03-27	Africa|hCoV-19/Senegal/65052/2020|EPI ISL 476574|B.1.5|Senegal|2020-06-13	0.0002363593	Africa
Africa|hCoV-19/Nigeria/OY045A-CV35/2020|EPI ISL 455431|B.40|Nigeria|2020-04-02	Africa|hCoV-19/Senegal/65052/2020|EPI ISL 476574|B.1.5|Senegal|2020-06-13	0.0004391503	Africa
Africa|hCoV-19/Nigeria/OY094-CV57/2020|EPI ISL 487099|B.1.1.102|Nigeria|2020-04-24	Africa|hCoV-19/Senegal/65052/2020|EPI ISL 476574|B.1.5|Senegal|2020-06-13	0.0003039439	Africa
Africa|hCoV-19/Nigeria/OY175-CV51/2020|EPI ISL 487104|B.1|Nigeria|2020-05-03	Africa|hCoV-19/Senegal/65052/2020|EPI ISL 476574|B.1.5|Senegal|2020-06-13	0.0003427534	Africa
Africa|hCoV-19/Nigeria/OY233-CV66/2020|EPI ISL 487091|B.1.246|Nigeria|2020-05-13	Africa|hCoV-19/Senegal/65052/2020|EPI ISL 476574|B.1.5|Senegal|2020-06-13	0.0005066230	Africa
Africa|hCoV-19/Nigeria/OY260-CV55/2020|EPI ISL 487101|B.1.265|Nigeria|2020-05-16	Africa|hCoV-19/Senegal/65052/2020|EPI ISL 476574|B.1.5|Senegal|2020-06-13	0.0004052463	Africa
Africa|hCoV-19/Nigeria/OY592-CV167/2020|EPI ISL 527898|B.1.265|Nigeria|2020-06-10	Africa|hCoV-19/Senegal/65052/2020|EPI ISL 476574|B.1.5|Senegal|2020-06-13	0.0005066520	Africa
Africa|hCoV-19/Nigeria/OY595-CV168/2020|EPI ISL 527899|B.1.265|Nigeria|2020-06-09	Africa|hCoV-19/Senegal/65052/2020|EPI ISL 476574|B.1.5|Senegal|2020-06-13	0.0005238261	Africa
Africa|hCoV-19/Nigeria/OY598-CV169/2020|EPI ISL 527900|B.1.1|Nigeria|2020-06-09	Africa|hCoV-19/Senegal/65052/2020|EPI ISL 476574|B.1.5|Senegal|2020-06-13	0.0005187013	Africa
Africa|hCoV-19/Nigeria/OY605-CV170/2020|EPI ISL 527901|B.1.1|Nigeria|2020-06-12	Africa|hCoV-19/Senegal/65052/2020|EPI ISL 476574|B.1.5|Senegal|2020-06-13	0.0005404226	Africa
Africa|hCoV-19/Nigeria/OY608-CV172/2020|EPI ISL 527903|B.1.1|Nigeria|2020-06-11	Africa|hCoV-19/Senegal/65052/2020|EPI ISL 476574|B.1.5|Senegal|2020-06-13	0.0004091933	Africa
Africa|hCoV-19/Nigeria/OY612-CV173/2020|EPI ISL 527904|B.1.1|Nigeria|2020-06-13	Africa|hCoV-19/Senegal/65052/2020|EPI ISL 476574|B.1.5|Senegal|2020-06-13	0.0004056405	Africa
Africa|hCoV-19/Nigeria/OY616-CV174/2020|EPI ISL 527905|B.1.1|Nigeria|2020-06-12	Africa|hCoV-19/Senegal/65052/2020|EPI ISL 476574|B.1.5|Senegal|2020-06-13	0.0005412275	Africa
Africa|hCoV-19/Nigeria/OY625-CV182/2020|EPI ISL 527909|B.1.1|Nigeria|2020-06-13	Africa|hCoV-19/Senegal/65052/2020|EPI ISL 476574|B.1.5|Senegal|2020-06-13	0.0004101453	Africa
Africa|hCoV-19/Nigeria/OY626-CV183/2020|EPI ISL 527910|B.1.1|Nigeria|2020-06-13	Africa|hCoV-19/Senegal/65052/2020|EPI ISL 476574|B.1.5|Senegal|2020-06-13	0.0004085953	Africa
Africa|hCoV-19/Nigeria/OY627-CV184/2020|EPI ISL 527911|B.1.1|Nigeria|2020-06-13	Africa|hCoV-19/Senegal/65052/2020|EPI ISL 476574|B.1.5|Senegal|2020-06-13	0.0002702498	Africa
Africa|hCoV-19/Nigeria/OY628-CV185/2020|EPI ISL 527912|B.1.1|Nigeria|2020-06-13	Africa|hCoV-19/Senegal/65052/2020|EPI ISL 476574|B.1.5|Senegal|2020-06-13	0.0005066689	Africa
Africa|hCoV-19/Nigeria/OY633-CV189/2020|EPI ISL 527914|B.1.1.71|Nigeria|2020-06-16	Africa|hCoV-19/Senegal/65052/2020|EPI ISL 476574|B.1.5|Senegal|2020-06-13	0.0004728608	Africa
Africa|hCoV-19/Nigeria/OY636-CV192/2020|EPI ISL 527915|B.1.1|Nigeria|2020-06-17	Africa|hCoV-19/Senegal/65052/2020|EPI ISL 476574|B.1.5|Senegal|2020-06-13	0.0003714783	Africa
Africa|hCoV-19/Senegal/003/2020|EPI ISL 418206|B.1.356|Senegal|2020-02-28	Africa|hCoV-19/Senegal/65052/2020|EPI ISL 476574|B.1.5|Senegal|2020-06-13	0.0002708070	Africa
Africa|hCoV-19/Senegal/016/2020|EPI ISL 418207|B.1.356|Senegal|2020-03-02	Africa|hCoV-19/Senegal/65052/2020|EPI ISL 476574|B.1.5|Senegal|2020-06-13	0.0002701304	Africa
Africa|hCoV-19/Senegal/020/2020|EPI ISL 418208|B.1.356|Senegal|2020-03-04	Africa|hCoV-19/Senegal/65052/2020|EPI ISL 476574|B.1.5|Senegal|2020-06-13	0.0002708895	Africa
Africa|hCoV-19/Senegal/026/2020|EPI ISL 418209|B.1.356|Senegal|2020-03-03	Africa|hCoV-19/Senegal/65052/2020|EPI ISL 476574|B.1.5|Senegal|2020-06-13	0.0003039029	Africa
Africa|hCoV-19/Senegal/073/2020|EPI ISL 418210|B.1|Senegal|2020-03-10	Africa|hCoV-19/Senegal/65052/2020|EPI ISL 476574|B.1.5|Senegal|2020-06-13	0.0001688212	Africa
Africa|hCoV-19/Senegal/082/2020|EPI ISL 418211|B.1|Senegal|2020-03-11	Africa|hCoV-19/Senegal/65052/2020|EPI ISL 476574|B.1.5|Senegal|2020-06-13	0.0001689010	Africa
Africa|hCoV-19/Senegal/087/2020|EPI ISL 418212|B.1|Senegal|2020-03-11	Africa|hCoV-19/Senegal/65052/2020|EPI ISL 476574|B.1.5|Senegal|2020-06-13	0.0001693300	Africa
Africa|hCoV-19/Senegal/094/2020|EPI ISL 418213|B.1|Senegal|2020-03-12	Africa|hCoV-19/Senegal/65052/2020|EPI ISL 476574|B.1.5|Senegal|2020-06-13	0.0001689810	Africa
Africa|hCoV-19/Senegal/102/2020|EPI ISL 418214|B.1|Senegal|2020-03-12	Africa|hCoV-19/Senegal/65052/2020|EPI ISL 476574|B.1.5|Senegal|2020-06-13	0.0001752582	Africa
Africa|hCoV-19/Senegal/119/2020|EPI ISL 418215|B.1|Senegal|2020-03-12	Africa|hCoV-19/Senegal/65052/2020|EPI ISL 476574|B.1.5|Senegal|2020-06-13	0.0002379789	Africa
Africa|hCoV-19/Senegal/1351/2020|EPI ISL 480556|B.6|Senegal|2020-03-28	Africa|hCoV-19/Senegal/65052/2020|EPI ISL 476574|B.1.5|Senegal|2020-06-13	0.0004400466	Africa
Africa|hCoV-19/Senegal/136/2020|EPI ISL 418216|A.2|Senegal|2020-03-13	Africa|hCoV-19/Senegal/65052/2020|EPI ISL 476574|B.1.5|Senegal|2020-06-13	0.0005403978	Africa
Africa|hCoV-19/Senegal/139/2020|EPI ISL 418217|B.1|Senegal|2020-03-13	Africa|hCoV-19/Senegal/65052/2020|EPI ISL 476574|B.1.5|Senegal|2020-06-13	0.0001356468	Africa
Africa|hCoV-19/Senegal/1683/2020|EPI ISL 480783|B.1|Senegal|2020-03-31	Africa|hCoV-19/Senegal/65052/2020|EPI ISL 476574|B.1.5|Senegal|2020-06-13	0.0001353728	Africa
Africa|hCoV-19/Senegal/1749/2020|EPI ISL 480787|B.1|Senegal|2020-03-31	Africa|hCoV-19/Senegal/65052/2020|EPI ISL 476574|B.1.5|Senegal|2020-06-13	0.0002034964	Africa
Africa|hCoV-19/Senegal/1966/2020|EPI ISL 480789|A.11|Senegal|2020-04-01	Africa|hCoV-19/Senegal/65052/2020|EPI ISL 476574|B.1.5|Senegal|2020-06-13	0.0005068320	Africa
Africa|hCoV-19/Senegal/2840/2020|EPI ISL 481220|B.1|Senegal|2020-04-06	Africa|hCoV-19/Senegal/65052/2020|EPI ISL 476574|B.1.5|Senegal|2020-06-13	0.0004150547	Africa
Africa|hCoV-19/Senegal/2865/2020|EPI ISL 481234|B.1|Senegal|2020-04-07	Africa|hCoV-19/Senegal/65052/2020|EPI ISL 476574|B.1.5|Senegal|2020-06-13	0.0004121484	Africa
Africa|hCoV-19/Senegal/306/2020|EPI ISL 420069|B.3|Senegal|2020-03-17	Africa|hCoV-19/Senegal/65052/2020|EPI ISL 476574|B.1.5|Senegal|2020-06-13	0.0003376859	Africa
Africa|hCoV-19/Senegal/315/2020|EPI ISL 420070|B.1|Senegal|2020-03-17	Africa|hCoV-19/Senegal/65052/2020|EPI ISL 476574|B.1.5|Senegal|2020-06-13	0.0001688138	Africa
Africa|hCoV-19/Senegal/328/2020|EPI ISL 420071|B.1|Senegal|2020-03-17	Africa|hCoV-19/Senegal/65052/2020|EPI ISL 476574|B.1.5|Senegal|2020-06-13	0.0004804011	Africa
Africa|hCoV-19/Senegal/3331/2020|EPI ISL 481235|B.1.5|Senegal|2020-04-09	Africa|hCoV-19/Senegal/65052/2020|EPI ISL 476574|B.1.5|Senegal|2020-06-13	0.0001013629	Africa
Africa|hCoV-19/Senegal/370/2020|EPI ISL 420072|B.1|Senegal|2020-03-18	Africa|hCoV-19/Senegal/65052/2020|EPI ISL 476574|B.1.5|Senegal|2020-06-13	0.0002708280	Africa
Africa|hCoV-19/Senegal/382/2020|EPI ISL 420073|B.1|Senegal|2020-03-19	Africa|hCoV-19/Senegal/65052/2020|EPI ISL 476574|B.1.5|Senegal|2020-06-13	0.0002701540	Africa
Africa|hCoV-19/Senegal/45436/2020|EPI ISL 498238|B.1.1|Senegal|2020-05-27	Africa|hCoV-19/Senegal/65052/2020|EPI ISL 476574|B.1.5|Senegal|2020-06-13	0.0003378363	Africa
Africa|hCoV-19/Senegal/45557/2020|EPI ISL 498239|B.1.1|Senegal|2020-05-27	Africa|hCoV-19/Senegal/65052/2020|EPI ISL 476574|B.1.5|Senegal|2020-06-13	0.0004411124	Africa
Africa|hCoV-19/Senegal/52357/2020|EPI ISL 498240|B.1.5.12|Senegal|2020-06-03	Africa|hCoV-19/Senegal/65052/2020|EPI ISL 476574|B.1.5|Senegal|2020-06-13	0.0004597395	Africa
Africa|hCoV-19/Senegal/52907/2020|EPI ISL 498241|B.1.5.12|Senegal|2020-06-05	Africa|hCoV-19/Senegal/65052/2020|EPI ISL 476574|B.1.5|Senegal|2020-06-13	0.0005908913	Africa
Africa|hCoV-19/Senegal/55499/2020|EPI ISL 498242|B.1.5|Senegal|2020-06-07	Africa|hCoV-19/Senegal/65052/2020|EPI ISL 476574|B.1.5|Senegal|2020-06-13	0.0002706118	Africa
Africa|hCoV-19/Senegal/55703/2020|EPI ISL 477148|B.1.356|Senegal|2020-06-07	Africa|hCoV-19/Senegal/65052/2020|EPI ISL 476574|B.1.5|Senegal|2020-06-13	0.0003827326	Africa
Africa|hCoV-19/Senegal/55728/2020|EPI ISL 477150|B.1.5.12|Senegal|2020-06-07	Africa|hCoV-19/Senegal/65052/2020|EPI ISL 476574|B.1.5|Senegal|2020-06-13	0.0003399260	Africa
Africa|hCoV-19/Senegal/55738/2020|EPI ISL 477141|B.1.5.12|Senegal|2020-06-07	Africa|hCoV-19/Senegal/65052/2020|EPI ISL 476574|B.1.5|Senegal|2020-06-13	0.0004857879	Africa
Africa|hCoV-19/Senegal/55752/2020|EPI ISL 477149|B.1.5.12|Senegal|2020-06-07	Africa|hCoV-19/Senegal/65052/2020|EPI ISL 476574|B.1.5|Senegal|2020-06-13	0.0003079725	Africa
Africa|hCoV-19/Senegal/57065/2020|EPI ISL 476148|B.1.1.44|Senegal|2020-06-09	Africa|hCoV-19/Senegal/65052/2020|EPI ISL 476574|B.1.5|Senegal|2020-06-13	0.0004060510	Africa
Africa|hCoV-19/Senegal/5718/2020|EPI ISL 481236|B.1|Senegal|2020-04-18	Africa|hCoV-19/Senegal/65052/2020|EPI ISL 476574|B.1.5|Senegal|2020-06-13	0.0002036325	Africa
Africa|hCoV-19/Senegal/57273/2020|EPI ISL 498243|B.1.5.12|Senegal|2020-06-07	Africa|hCoV-19/Senegal/65052/2020|EPI ISL 476574|B.1.5|Senegal|2020-06-13	0.0003376848	Africa
Africa|hCoV-19/Senegal/57476/2020|EPI ISL 476149|B.1.5.12|Senegal|2020-06-06	Africa|hCoV-19/Senegal/65052/2020|EPI ISL 476574|B.1.5|Senegal|2020-06-13	0.0004068218	Africa
Africa|hCoV-19/Senegal/57503/2020|EPI ISL 498244|B.1.5.12|Senegal|2020-06-09	Africa|hCoV-19/Senegal/65052/2020|EPI ISL 476574|B.1.5|Senegal|2020-06-13	0.0004608362	Africa
Africa|hCoV-19/Senegal/57540/2020|EPI ISL 476491|B.1.5.12|Senegal|2020-06-09	Africa|hCoV-19/Senegal/65052/2020|EPI ISL 476574|B.1.5|Senegal|2020-06-13	0.0004776496	Africa
Africa|hCoV-19/Senegal/5766/2020|EPI ISL 481237|B.1.5.12|Senegal|2020-04-17	Africa|hCoV-19/Senegal/65052/2020|EPI ISL 476574|B.1.5|Senegal|2020-06-13	0.0003376995	Africa
Africa|hCoV-19/Senegal/5770/2020|EPI ISL 481238|B.1|Senegal|2020-04-17	Africa|hCoV-19/Senegal/65052/2020|EPI ISL 476574|B.1.5|Senegal|2020-06-13	0.0001750296	Africa
Africa|hCoV-19/Senegal/5785/2020|EPI ISL 481239|B.1.5.12|Senegal|2020-04-17	Africa|hCoV-19/Senegal/65052/2020|EPI ISL 476574|B.1.5|Senegal|2020-06-13	0.0003040129	Africa
Africa|hCoV-19/Senegal/5971/2020|EPI ISL 481240|B.1.5|Senegal|2020-04-18	Africa|hCoV-19/Senegal/65052/2020|EPI ISL 476574|B.1.5|Senegal|2020-06-13	0.0001698748	Africa
Africa|hCoV-19/Senegal/5986/2020|EPI ISL 481243|B.1|Senegal|2020-04-18	Africa|hCoV-19/Senegal/65052/2020|EPI ISL 476574|B.1.5|Senegal|2020-06-13	0.0002364369	Africa
Africa|hCoV-19/Senegal/600/2020|EPI ISL 420074|B.1.5|Senegal|2020-03-20	Africa|hCoV-19/Senegal/65052/2020|EPI ISL 476574|B.1.5|Senegal|2020-06-13	0.0002025903	Africa
Africa|hCoV-19/Senegal/611/2020|EPI ISL 420076|B.1|Senegal|2020-03-20	Africa|hCoV-19/Senegal/65052/2020|EPI ISL 476574|B.1.5|Senegal|2020-06-13	0.0002363697	Africa
Africa|hCoV-19/Senegal/618/2020|EPI ISL 420077|A|Senegal|2020-03-20	Africa|hCoV-19/Senegal/65052/2020|EPI ISL 476574|B.1.5|Senegal|2020-06-13	0.0004728193	Africa
Africa|hCoV-19/Senegal/620/2020|EPI ISL 420078|A.11|Senegal|2020-03-20	Africa|hCoV-19/Senegal/65052/2020|EPI ISL 476574|B.1.5|Senegal|2020-06-13	0.0004735389	Africa
Africa|hCoV-19/Senegal/62365/2020|EPI ISL 476492|B.1.5.12|Senegal|2020-06-10	Africa|hCoV-19/Senegal/65052/2020|EPI ISL 476574|B.1.5|Senegal|2020-06-13	0.0003039173	Africa
Africa|hCoV-19/Senegal/62368/2020|EPI ISL 476493|B.1.1|Senegal|2020-06-10	Africa|hCoV-19/Senegal/65052/2020|EPI ISL 476574|B.1.5|Senegal|2020-06-13	0.0002701432	Africa
Africa|hCoV-19/Senegal/62431/2020|EPI ISL 498247|B.1.5.12|Senegal|2020-06-10	Africa|hCoV-19/Senegal/65052/2020|EPI ISL 476574|B.1.5|Senegal|2020-06-13	0.0003077618	Africa
Africa|hCoV-19/Senegal/62872/2020|EPI ISL 476494|B.1.5.12|Senegal|2020-06-11	Africa|hCoV-19/Senegal/65052/2020|EPI ISL 476574|B.1.5|Senegal|2020-06-13	0.0003044693	Africa
Africa|hCoV-19/Senegal/62874/2020|EPI ISL 476495|B.1.5.12|Senegal|2020-06-11	Africa|hCoV-19/Senegal/65052/2020|EPI ISL 476574|B.1.5|Senegal|2020-06-13	0.0003724415	Africa
Africa|hCoV-19/Senegal/63263/2020|EPI ISL 498249|B.1.5.12|Senegal|2020-06-11	Africa|hCoV-19/Senegal/65052/2020|EPI ISL 476574|B.1.5|Senegal|2020-06-13	0.0003051701	Africa
Africa|hCoV-19/Senegal/63728/2020|EPI ISL 476497|B.1.356|Senegal|2020-06-12	Africa|hCoV-19/Senegal/65052/2020|EPI ISL 476574|B.1.5|Senegal|2020-06-13	0.0003081958	Africa
Africa|hCoV-19/Senegal/63742/2020|EPI ISL 476514|B.1.5.12|Senegal|2020-06-12	Africa|hCoV-19/Senegal/65052/2020|EPI ISL 476574|B.1.5|Senegal|2020-06-13	0.0003376994	Africa
Africa|hCoV-19/Senegal/640/2020|EPI ISL 420079|B.1|Senegal|2020-03-20	Africa|hCoV-19/Senegal/65052/2020|EPI ISL 476574|B.1.5|Senegal|2020-06-13	0.0004842621	Africa
Africa|hCoV-19/Senegal/64033/2020|EPI ISL 485715|B.1.5|Senegal|2020-06-12	Africa|hCoV-19/Senegal/65052/2020|EPI ISL 476574|B.1.5|Senegal|2020-06-13	0.0002363705	Africa
Africa|hCoV-19/Senegal/64076/2020|EPI ISL 485716|B.1|Senegal|2020-06-12	Africa|hCoV-19/Senegal/65052/2020|EPI ISL 476574|B.1.5|Senegal|2020-06-13	0.0005742964	Africa
Africa|hCoV-19/Senegal/64096/2020|EPI ISL 485717|B.1.5.12|Senegal|2020-06-12	Africa|hCoV-19/Senegal/65052/2020|EPI ISL 476574|B.1.5|Senegal|2020-06-13	0.0003399907	Africa
Africa|hCoV-19/Senegal/64101/2020|EPI ISL 476516|B.1.5.12|Senegal|2020-06-12	Africa|hCoV-19/Senegal/65052/2020|EPI ISL 476574|B.1.5|Senegal|2020-06-13	0.0003387403	Africa
Africa|hCoV-19/Senegal/64163/2020|EPI ISL 477159|B.1.5.12|Senegal|2020-06-12	Africa|hCoV-19/Senegal/65052/2020|EPI ISL 476574|B.1.5|Senegal|2020-06-13	0.0005179639	Africa
Africa|hCoV-19/Senegal/64166/2020|EPI ISL 476558|B.1.5.12|Senegal|2020-06-12	Africa|hCoV-19/Senegal/65052/2020|EPI ISL 476574|B.1.5|Senegal|2020-06-13	0.0004401594	Africa
Africa|hCoV-19/Senegal/6427/2020|EPI ISL 486873|B.1.5|Senegal|2020-04-20	Africa|hCoV-19/Senegal/65052/2020|EPI ISL 476574|B.1.5|Senegal|2020-06-13	0.0001353270	Africa
Africa|hCoV-19/Senegal/6430/2020|EPI ISL 486872|B.1.1|Senegal|2020-04-11	Africa|hCoV-19/Senegal/65052/2020|EPI ISL 476574|B.1.5|Senegal|2020-06-13	0.0002710611	Africa
Africa|hCoV-19/Senegal/64709/2020|EPI ISL 476560|B.1.5.12|Senegal|2020-06-13	Africa|hCoV-19/Senegal/65052/2020|EPI ISL 476574|B.1.5|Senegal|2020-06-13	0.0007670120	Africa
Africa|hCoV-19/Senegal/64716/2020|EPI ISL 498250|B.1.5.12|Senegal|2020-06-13	Africa|hCoV-19/Senegal/65052/2020|EPI ISL 476574|B.1.5|Senegal|2020-06-13	0.0002701952	Africa
Africa|hCoV-19/Senegal/64729/2020|EPI ISL 477155|B.1.1.44|Senegal|2020-06-11	Africa|hCoV-19/Senegal/65052/2020|EPI ISL 476574|B.1.5|Senegal|2020-06-13	0.0004748587	Africa
Africa|hCoV-19/Senegal/64763/2020|EPI ISL 476562|B.1.292|Senegal|2020-06-13	Africa|hCoV-19/Senegal/65052/2020|EPI ISL 476574|B.1.5|Senegal|2020-06-13	0.0003039295	Africa
Africa|hCoV-19/Senegal/64766/2020|EPI ISL 476564|B.1.5.12|Senegal|2020-06-13	Africa|hCoV-19/Senegal/65052/2020|EPI ISL 476574|B.1.5|Senegal|2020-06-13	0.0003714445	Africa
Africa|hCoV-19/Senegal/64771/2020|EPI ISL 482874|B.1.1.44|Senegal|2020-06-13	Africa|hCoV-19/Senegal/65052/2020|EPI ISL 476574|B.1.5|Senegal|2020-06-13	0.0004729182	Africa
Africa|hCoV-19/Senegal/64772/2020|EPI ISL 477154|B.1.5.12|Senegal|2020-06-13	Africa|hCoV-19/Senegal/65052/2020|EPI ISL 476574|B.1.5|Senegal|2020-06-13	0.0004502917	Africa
Africa|hCoV-19/Senegal/6481/2020|EPI ISL 486871|B.1.5|Senegal|2020-04-21	Africa|hCoV-19/Senegal/65052/2020|EPI ISL 476574|B.1.5|Senegal|2020-06-13	0.0001016238	Africa
Africa|hCoV-19/Senegal/64916/2020|EPI ISL 477156|B.1.5.12|Senegal|2020-06-13	Africa|hCoV-19/Senegal/65052/2020|EPI ISL 476574|B.1.5|Senegal|2020-06-13	0.0003053990	Africa
Africa|hCoV-19/Senegal/64932/2020|EPI ISL 476569|B.1.1.44|Senegal|2020-06-13	Africa|hCoV-19/Senegal/65052/2020|EPI ISL 476574|B.1.5|Senegal|2020-06-13	0.0003377839	Africa
Africa|hCoV-19/Senegal/64969/2020|EPI ISL 476570|B.1.5.12|Senegal|2020-06-13	Africa|hCoV-19/Senegal/65052/2020|EPI ISL 476574|B.1.5|Senegal|2020-06-13	0.0005915287	Africa
Africa|hCoV-19/Senegal/65030/2020|EPI ISL 476572|B.1.5.12|Senegal|2020-06-14	Africa|hCoV-19/Senegal/65052/2020|EPI ISL 476574|B.1.5|Senegal|2020-06-13	0.0003038967	Africa
Africa|hCoV-19/Algeria/G0638 2264/2020|EPI ISL 418241|B.1|Algeria|2020-03-02	Africa|hCoV-19/Senegal/65428/2020|EPI ISL 485712|B.1.5.12|Senegal|2020-06-14	0.0006090249	Africa
Africa|hCoV-19/Algeria/G0640 2265/2020|EPI ISL 418242|B.1|Algeria|2020-03-08	Africa|hCoV-19/Senegal/65428/2020|EPI ISL 485712|B.1.5.12|Senegal|2020-06-14	0.0005065132	Africa
Africa|hCoV-19/Algeria/G0860 2262/2020|EPI ISL 420037|B.1|Algeria|2020-03-02	Africa|hCoV-19/Senegal/65428/2020|EPI ISL 485712|B.1.5.12|Senegal|2020-06-14	0.0005065132	Africa
Africa|hCoV-19/Benin/1022/2020|EPI ISL 476826|B.1|Benin|2020-03-25	Africa|hCoV-19/Senegal/65428/2020|EPI ISL 485712|B.1.5.12|Senegal|2020-06-14	0.0004727792	Africa
Africa|hCoV-19/Benin/1092/2020|EPI ISL 476827|B.1|Benin|2020-03-27	Africa|hCoV-19/Senegal/65428/2020|EPI ISL 485712|B.1.5.12|Senegal|2020-06-14	0.0005405214	Africa
Africa|hCoV-19/Benin/1408/2020|EPI ISL 476825|B.1.356|Benin|2020-04-04	Africa|hCoV-19/Senegal/65428/2020|EPI ISL 485712|B.1.5.12|Senegal|2020-06-14	0.0005065473	Africa
Africa|hCoV-19/Benin/1409/2020|EPI ISL 476828|B.1|Benin|2020-04-06	Africa|hCoV-19/Senegal/65428/2020|EPI ISL 485712|B.1.5.12|Senegal|2020-06-14	0.0005442107	Africa
Africa|hCoV-19/Benin/1950/2020|EPI ISL 476830|A|Benin|2020-04-15	Africa|hCoV-19/Senegal/65428/2020|EPI ISL 485712|B.1.5.12|Senegal|2020-06-14	0.0007094060	Africa
Africa|hCoV-19/Benin/197/2020|EPI ISL 476822|B.1.178|Benin|2020-03-15	Africa|hCoV-19/Senegal/65428/2020|EPI ISL 485712|B.1.5.12|Senegal|2020-06-14	0.0004728318	Africa
Africa|hCoV-19/Benin/2012/2020|EPI ISL 476831|A|Benin|2020-04-15	Africa|hCoV-19/Senegal/65428/2020|EPI ISL 485712|B.1.5.12|Senegal|2020-06-14	0.0007430944	Africa
Africa|hCoV-19/Benin/260/2020|EPI ISL 476823|B.1.292|Benin|2020-03-17	Africa|hCoV-19/Senegal/65428/2020|EPI ISL 485712|B.1.5.12|Senegal|2020-06-14	0.0005741218	Africa
Africa|hCoV-19/Benin/314/2020|EPI ISL 476834|B.1.5|Benin|2020-03-17	Africa|hCoV-19/Senegal/65428/2020|EPI ISL 485712|B.1.5.12|Senegal|2020-06-14	0.0005773601	Africa
Africa|hCoV-19/Benin/461/2020|EPI ISL 476833|A|Benin|2020-03-17	Africa|hCoV-19/Senegal/65428/2020|EPI ISL 485712|B.1.5.12|Senegal|2020-06-14	0.0007092721	Africa
Africa|hCoV-19/Benin/501/2020|EPI ISL 476824|B.1.356|Benin|2020-03-17	Africa|hCoV-19/Senegal/65428/2020|EPI ISL 485712|B.1.5.12|Senegal|2020-06-14	0.0005065132	Africa
Africa|hCoV-19/Benin/843/2020|EPI ISL 476829|A|Benin|2020-03-19	Africa|hCoV-19/Senegal/65428/2020|EPI ISL 485712|B.1.5.12|Senegal|2020-06-14	0.0006417828	Africa
Africa|hCoV-19/Botswana/BOT0455/2020|EPI ISL 560386|B.1|Botswana|2020-03-28	Africa|hCoV-19/Senegal/65428/2020|EPI ISL 485712|B.1.5.12|Senegal|2020-06-14	0.0004389602	Africa
Africa|hCoV-19/Botswana/BOT2254/2020|EPI ISL 560390|B.1.1|Botswana|2020-04-08	Africa|hCoV-19/Senegal/65428/2020|EPI ISL 485712|B.1.5.12|Senegal|2020-06-14	0.0003421481	Africa
Africa|hCoV-19/Botswana/BOT2283/2020|EPI ISL 560385|B.1|Botswana|2020-04-07	Africa|hCoV-19/Senegal/65428/2020|EPI ISL 485712|B.1.5.12|Senegal|2020-06-14	0.0003488013	Africa
Africa|hCoV-19/Botswana/BOT2624/2020|EPI ISL 560387|B.1.1|Botswana|2020-04-05	Africa|hCoV-19/Senegal/65428/2020|EPI ISL 485712|B.1.5.12|Senegal|2020-06-14	0.0003139441	Africa
Africa|hCoV-19/Botswana/BOT4161/2020|EPI ISL 560388|B.1.1.220|Botswana|2020-04-16	Africa|hCoV-19/Senegal/65428/2020|EPI ISL 485712|B.1.5.12|Senegal|2020-06-14	0.0004147947	Africa
Africa|hCoV-19/DRC/04186/2020|EPI ISL 471411|A|Democratic Republic of the Congo|2020-04-25	Africa|hCoV-19/Senegal/65428/2020|EPI ISL 485712|B.1.5.12|Senegal|2020-06-14	0.0007092713	Africa
Africa|hCoV-19/DRC/04188/2020|EPI ISL 471413|A|Democratic Republic of the Congo|2020-04-25	Africa|hCoV-19/Senegal/65428/2020|EPI ISL 485712|B.1.5.12|Senegal|2020-06-14	0.0006262459	Africa
Africa|hCoV-19/DRC/10041/2020|EPI ISL 527543|B.1.1.275|Democratic Republic of the Congo|2020-05-22	Africa|hCoV-19/Senegal/65428/2020|EPI ISL 485712|B.1.5.12|Senegal|2020-06-14	0.0005806127	Africa
Africa|hCoV-19/DRC/10057/2020|EPI ISL 527538|B.1.1.275|Democratic Republic of the Congo|2020-05-22	Africa|hCoV-19/Senegal/65428/2020|EPI ISL 485712|B.1.5.12|Senegal|2020-06-14	0.0005287152	Africa
Africa|hCoV-19/DRC/10061/2020|EPI ISL 527521|B.1.1.275|Democratic Republic of the Congo|2020-05-22	Africa|hCoV-19/Senegal/65428/2020|EPI ISL 485712|B.1.5.12|Senegal|2020-06-14	0.0004521724	Africa
Africa|hCoV-19/DRC/10070/2020|EPI ISL 527544|B.1.178|Democratic Republic of the Congo|2020-05-22	Africa|hCoV-19/Senegal/65428/2020|EPI ISL 485712|B.1.5.12|Senegal|2020-06-14	0.0006138212	Africa
Africa|hCoV-19/DRC/10120/2020|EPI ISL 513624|B.1.1.275|Democratic Republic of the Congo|2020-05-22	Africa|hCoV-19/Senegal/65428/2020|EPI ISL 485712|B.1.5.12|Senegal|2020-06-14	0.0006321126	Africa
Africa|hCoV-19/DRC/10127/2020|EPI ISL 513625|B.1.1.275|Democratic Republic of the Congo|2020-05-22	Africa|hCoV-19/Senegal/65428/2020|EPI ISL 485712|B.1.5.12|Senegal|2020-06-14	0.0006238764	Africa
Africa|hCoV-19/DRC/10242/2020|EPI ISL 513626|B.1.84|Democratic Republic of the Congo|2020-05-22	Africa|hCoV-19/Senegal/65428/2020|EPI ISL 485712|B.1.5.12|Senegal|2020-06-14	0.0005105418	Africa
Africa|hCoV-19/DRC/10251/2020|EPI ISL 513627|B.1.128|Democratic Republic of the Congo|2020-05-22	Africa|hCoV-19/Senegal/65428/2020|EPI ISL 485712|B.1.5.12|Senegal|2020-06-14	0.0006474218	Africa
Africa|hCoV-19/DRC/10324/2020|EPI ISL 527545|B.1.214|Democratic Republic of the Congo|2020-05-22	Africa|hCoV-19/Senegal/65428/2020|EPI ISL 485712|B.1.5.12|Senegal|2020-06-14	0.0005804209	Africa
Africa|hCoV-19/DRC/10346/2020|EPI ISL 527546|B.1.214|Democratic Republic of the Congo|2020-05-22	Africa|hCoV-19/Senegal/65428/2020|EPI ISL 485712|B.1.5.12|Senegal|2020-06-14	0.0005864667	Africa
Africa|hCoV-19/DRC/10364/2020|EPI ISL 527498|B.1|Democratic Republic of the Congo|2020-05-22	Africa|hCoV-19/Senegal/65428/2020|EPI ISL 485712|B.1.5.12|Senegal|2020-06-14	0.0004808313	Africa
Africa|hCoV-19/DRC/10371/2020|EPI ISL 527489|B.1.178|Democratic Republic of the Congo|2020-05-22	Africa|hCoV-19/Senegal/65428/2020|EPI ISL 485712|B.1.5.12|Senegal|2020-06-14	0.0006148757	Africa
Africa|hCoV-19/DRC/10373/2020|EPI ISL 527495|B.1.159|Democratic Republic of the Congo|2020-05-22	Africa|hCoV-19/Senegal/65428/2020|EPI ISL 485712|B.1.5.12|Senegal|2020-06-14	0.0005814847	Africa
Africa|hCoV-19/DRC/10374/2020|EPI ISL 527539|B.1.84|Democratic Republic of the Congo|2020-05-22	Africa|hCoV-19/Senegal/65428/2020|EPI ISL 485712|B.1.5.12|Senegal|2020-06-14	0.0005956544	Africa
Africa|hCoV-19/DRC/10375/2020|EPI ISL 527499|B.1.84|Democratic Republic of the Congo|2020-05-22	Africa|hCoV-19/Senegal/65428/2020|EPI ISL 485712|B.1.5.12|Senegal|2020-06-14	0.0006510074	Africa
Africa|hCoV-19/DRC/10399/2020|EPI ISL 527491|B.1.214|Democratic Republic of the Congo|2020-05-22	Africa|hCoV-19/Senegal/65428/2020|EPI ISL 485712|B.1.5.12|Senegal|2020-06-14	0.0005808390	Africa
Africa|hCoV-19/DRC/10502/2020|EPI ISL 527547|B.1.5|Democratic Republic of the Congo|2020-05-20	Africa|hCoV-19/Senegal/65428/2020|EPI ISL 485712|B.1.5.12|Senegal|2020-06-14	0.0004093552	Africa
Africa|hCoV-19/DRC/10506/2020|EPI ISL 527524|B.1.5|Democratic Republic of the Congo|2020-05-18	Africa|hCoV-19/Senegal/65428/2020|EPI ISL 485712|B.1.5.12|Senegal|2020-06-14	0.0004192644	Africa
Africa|hCoV-19/DRC/10507/2020|EPI ISL 527492|B.1.5|Democratic Republic of the Congo|2020-05-18	Africa|hCoV-19/Senegal/65428/2020|EPI ISL 485712|B.1.5.12|Senegal|2020-06-14	0.0004443299	Africa
Africa|hCoV-19/DRC/10508/2020|EPI ISL 527494|B.1.5|Democratic Republic of the Congo|2020-05-20	Africa|hCoV-19/Senegal/65428/2020|EPI ISL 485712|B.1.5.12|Senegal|2020-06-14	0.0004419443	Africa
Africa|hCoV-19/DRC/10532/2020|EPI ISL 527532|B.1.5|Democratic Republic of the Congo|2020-05-20	Africa|hCoV-19/Senegal/65428/2020|EPI ISL 485712|B.1.5.12|Senegal|2020-06-14	0.0004195573	Africa
Africa|hCoV-19/DRC/10533/2020|EPI ISL 527548|B.1.5|Democratic Republic of the Congo|2020-05-20	Africa|hCoV-19/Senegal/65428/2020|EPI ISL 485712|B.1.5.12|Senegal|2020-06-14	0.0004436129	Africa
Africa|hCoV-19/DRC/10621/2020|EPI ISL 527526|B.1.214|Democratic Republic of the Congo|2020-05-23	Africa|hCoV-19/Senegal/65428/2020|EPI ISL 485712|B.1.5.12|Senegal|2020-06-14	0.0005583779	Africa
Africa|hCoV-19/DRC/10640/2020|EPI ISL 527541|B.1|Democratic Republic of the Congo|2020-05-22	Africa|hCoV-19/Senegal/65428/2020|EPI ISL 485712|B.1.5.12|Senegal|2020-06-14	0.0006704517	Africa
Africa|hCoV-19/DRC/10644/2020|EPI ISL 527549|B.1|Democratic Republic of the Congo|2020-05-22	Africa|hCoV-19/Senegal/65428/2020|EPI ISL 485712|B.1.5.12|Senegal|2020-06-14	0.0007166714	Africa
Africa|hCoV-19/DRC/10728/2020|EPI ISL 513628|B.1.5|Democratic Republic of the Congo|2020-05-23	Africa|hCoV-19/Senegal/65428/2020|EPI ISL 485712|B.1.5.12|Senegal|2020-06-14	0.0004574251	Africa
Africa|hCoV-19/DRC/10731/2020|EPI ISL 513629|B.1.1.1|Democratic Republic of the Congo|2020-05-23	Africa|hCoV-19/Senegal/65428/2020|EPI ISL 485712|B.1.5.12|Senegal|2020-06-14	0.0007090337	Africa
Africa|hCoV-19/DRC/10733/2020|EPI ISL 513630|B.1|Democratic Republic of the Congo|2020-05-23	Africa|hCoV-19/Senegal/65428/2020|EPI ISL 485712|B.1.5.12|Senegal|2020-06-14	0.0005770327	Africa
Africa|hCoV-19/DRC/108/2020|EPI ISL 417948|B.1.128|Democratic Republic of the Congo|2020-03-19	Africa|hCoV-19/Senegal/65428/2020|EPI ISL 485712|B.1.5.12|Senegal|2020-06-14	0.0005409878	Africa
Africa|hCoV-19/DRC/10885/2020|EPI ISL 513631|B.1.84|Democratic Republic of the Congo|2020-05-23	Africa|hCoV-19/Senegal/65428/2020|EPI ISL 485712|B.1.5.12|Senegal|2020-06-14	0.0005812085	Africa
Africa|hCoV-19/DRC/10902/2020|EPI ISL 527490|B.1.178|Democratic Republic of the Congo|2020-05-23	Africa|hCoV-19/Senegal/65428/2020|EPI ISL 485712|B.1.5.12|Senegal|2020-06-14	0.0005461368	Africa
Africa|hCoV-19/DRC/10913/2020|EPI ISL 527507|B.1.84|Democratic Republic of the Congo|2020-05-24	Africa|hCoV-19/Senegal/65428/2020|EPI ISL 485712|B.1.5.12|Senegal|2020-06-14	0.0006549769	Africa
Africa|hCoV-19/DRC/11005/2020|EPI ISL 527550|B.1.159|Democratic Republic of the Congo|2020-05-24	Africa|hCoV-19/Senegal/65428/2020|EPI ISL 485712|B.1.5.12|Senegal|2020-06-14	0.0006827104	Africa
Africa|hCoV-19/DRC/11008/2020|EPI ISL 527503|B.1.159|Democratic Republic of the Congo|2020-05-24	Africa|hCoV-19/Senegal/65428/2020|EPI ISL 485712|B.1.5.12|Senegal|2020-06-14	0.0006199147	Africa
Africa|hCoV-19/DRC/11022/2020|EPI ISL 527551|B.1.214|Democratic Republic of the Congo|2020-05-24	Africa|hCoV-19/Senegal/65428/2020|EPI ISL 485712|B.1.5.12|Senegal|2020-06-14	0.0006487985	Africa
Africa|hCoV-19/DRC/11024/2020|EPI ISL 527552|B.1.149|Democratic Republic of the Congo|2020-05-24	Africa|hCoV-19/Senegal/65428/2020|EPI ISL 485712|B.1.5.12|Senegal|2020-06-14	0.0006891812	Africa
Africa|hCoV-19/DRC/11026/2020|EPI ISL 527553|B.1.149|Democratic Republic of the Congo|2020-05-24	Africa|hCoV-19/Senegal/65428/2020|EPI ISL 485712|B.1.5.12|Senegal|2020-06-14	0.0005460993	Africa
Africa|hCoV-19/DRC/11031/2020|EPI ISL 527554|B.1.214|Democratic Republic of the Congo|2020-05-24	Africa|hCoV-19/Senegal/65428/2020|EPI ISL 485712|B.1.5.12|Senegal|2020-06-14	0.0005806727	Africa
Africa|hCoV-19/DRC/11041/2020|EPI ISL 527555|B.1|Democratic Republic of the Congo|2020-05-24	Africa|hCoV-19/Senegal/65428/2020|EPI ISL 485712|B.1.5.12|Senegal|2020-06-14	0.0005463364	Africa
Africa|hCoV-19/DRC/11057/2020|EPI ISL 527528|B.1.5|Democratic Republic of the Congo|2020-05-24	Africa|hCoV-19/Senegal/65428/2020|EPI ISL 485712|B.1.5.12|Senegal|2020-06-14	0.0003141197	Africa
Africa|hCoV-19/DRC/11078/2020|EPI ISL 527514|B.1|Democratic Republic of the Congo|2020-05-24	Africa|hCoV-19/Senegal/65428/2020|EPI ISL 485712|B.1.5.12|Senegal|2020-06-14	0.0005528667	Africa
Africa|hCoV-19/DRC/11079/2020|EPI ISL 527500|B.1.214|Democratic Republic of the Congo|2020-05-24	Africa|hCoV-19/Senegal/65428/2020|EPI ISL 485712|B.1.5.12|Senegal|2020-06-14	0.0005149344	Africa
Africa|hCoV-19/DRC/11093/2020|EPI ISL 527527|B.1.5|Democratic Republic of the Congo|2020-05-24	Africa|hCoV-19/Senegal/65428/2020|EPI ISL 485712|B.1.5.12|Senegal|2020-06-14	0.0005604548	Africa
Africa|hCoV-19/DRC/11096/2020|EPI ISL 527522|B.1|Democratic Republic of the Congo|2020-05-24	Africa|hCoV-19/Senegal/65428/2020|EPI ISL 485712|B.1.5.12|Senegal|2020-06-14	0.0005568354	Africa
Africa|hCoV-19/DRC/11114/2020|EPI ISL 527534|B.1.214|Democratic Republic of the Congo|2020-05-25	Africa|hCoV-19/Senegal/65428/2020|EPI ISL 485712|B.1.5.12|Senegal|2020-06-14	0.0006299225	Africa
Africa|hCoV-19/DRC/11123/2020|EPI ISL 527496|B.1.84|Democratic Republic of the Congo|2020-05-24	Africa|hCoV-19/Senegal/65428/2020|EPI ISL 485712|B.1.5.12|Senegal|2020-06-14	0.0005473015	Africa
Africa|hCoV-19/DRC/11134/2020|EPI ISL 527518|B.1.5|Democratic Republic of the Congo|2020-05-24	Africa|hCoV-19/Senegal/65428/2020|EPI ISL 485712|B.1.5.12|Senegal|2020-06-14	0.0004510665	Africa
Africa|hCoV-19/DRC/11143/2020|EPI ISL 527556|B.1|Democratic Republic of the Congo|2020-05-24	Africa|hCoV-19/Senegal/65428/2020|EPI ISL 485712|B.1.5.12|Senegal|2020-06-14	0.0006827941	Africa
Africa|hCoV-19/DRC/11145/2020|EPI ISL 527501|B.1.214|Democratic Republic of the Congo|2020-05-24	Africa|hCoV-19/Senegal/65428/2020|EPI ISL 485712|B.1.5.12|Senegal|2020-06-14	0.0006527205	Africa
Africa|hCoV-19/DRC/11148/2020|EPI ISL 527525|B.1.178|Democratic Republic of the Congo|2020-05-24	Africa|hCoV-19/Senegal/65428/2020|EPI ISL 485712|B.1.5.12|Senegal|2020-06-14	0.0004198679	Africa
Africa|hCoV-19/DRC/11157/2020|EPI ISL 527530|B.1|Democratic Republic of the Congo|2020-05-25	Africa|hCoV-19/Senegal/65428/2020|EPI ISL 485712|B.1.5.12|Senegal|2020-06-14	0.0004521552	Africa
Africa|hCoV-19/DRC/11187/2020|EPI ISL 527523|B.1.1.275|Democratic Republic of the Congo|2020-05-23	Africa|hCoV-19/Senegal/65428/2020|EPI ISL 485712|B.1.5.12|Senegal|2020-06-14	0.0004873839	Africa
Africa|hCoV-19/DRC/11191/2020|EPI ISL 527506|B.1.1.275|Democratic Republic of the Congo|2020-05-23	Africa|hCoV-19/Senegal/65428/2020|EPI ISL 485712|B.1.5.12|Senegal|2020-06-14	0.0005502946	Africa
Africa|hCoV-19/DRC/11252/2020|EPI ISL 527557|B.1.1.275|Democratic Republic of the Congo|2020-05-21	Africa|hCoV-19/Senegal/65428/2020|EPI ISL 485712|B.1.5.12|Senegal|2020-06-14	0.0007166674	Africa
Africa|hCoV-19/DRC/11260/2020|EPI ISL 527558|B.1.1.275|Democratic Republic of the Congo|2020-05-23	Africa|hCoV-19/Senegal/65428/2020|EPI ISL 485712|B.1.5.12|Senegal|2020-06-14	0.0005803496	Africa
Africa|hCoV-19/DRC/1131/2020|EPI ISL 429255|B.1.5|Democratic Republic of the Congo|2020-04-05	Africa|hCoV-19/Senegal/65428/2020|EPI ISL 485712|B.1.5.12|Senegal|2020-06-14	0.0004412395	Africa
Africa|hCoV-19/DRC/11310/2020|EPI ISL 527529|B.1.149|Democratic Republic of the Congo|2020-05-25	Africa|hCoV-19/Senegal/65428/2020|EPI ISL 485712|B.1.5.12|Senegal|2020-06-14	0.0003841813	Africa
Africa|hCoV-19/DRC/11318/2020|EPI ISL 527559|B.1.149|Democratic Republic of the Congo|2020-05-25	Africa|hCoV-19/Senegal/65428/2020|EPI ISL 485712|B.1.5.12|Senegal|2020-06-14	0.0005431467	Africa
Africa|hCoV-19/DRC/11326/2020|EPI ISL 527508|B.1|Democratic Republic of the Congo|2020-05-25	Africa|hCoV-19/Senegal/65428/2020|EPI ISL 485712|B.1.5.12|Senegal|2020-06-14	0.0005515386	Africa
Africa|hCoV-19/DRC/11334/2020|EPI ISL 527504|B.1.178|Democratic Republic of the Congo|2020-05-25	Africa|hCoV-19/Senegal/65428/2020|EPI ISL 485712|B.1.5.12|Senegal|2020-06-14	0.0005507527	Africa
Africa|hCoV-19/DRC/11337/2020|EPI ISL 527510|B.1.84|Democratic Republic of the Congo|2020-05-25	Africa|hCoV-19/Senegal/65428/2020|EPI ISL 485712|B.1.5.12|Senegal|2020-06-14	0.0006213784	Africa
Africa|hCoV-19/DRC/11341/2020|EPI ISL 527509|B.1.1.275|Democratic Republic of the Congo|2020-05-25	Africa|hCoV-19/Senegal/65428/2020|EPI ISL 485712|B.1.5.12|Senegal|2020-06-14	0.0006554152	Africa
Africa|hCoV-19/DRC/11348/2020|EPI ISL 527560|B.1.149|Democratic Republic of the Congo|2020-05-25	Africa|hCoV-19/Senegal/65428/2020|EPI ISL 485712|B.1.5.12|Senegal|2020-06-14	0.0005436266	Africa
Africa|hCoV-19/DRC/11369/2020|EPI ISL 527537|B.1.214|Democratic Republic of the Congo|2020-05-25	Africa|hCoV-19/Senegal/65428/2020|EPI ISL 485712|B.1.5.12|Senegal|2020-06-14	0.0004563719	Africa
Africa|hCoV-19/DRC/11376/2020|EPI ISL 527513|B.1.214|Democratic Republic of the Congo|2020-05-25	Africa|hCoV-19/Senegal/65428/2020|EPI ISL 485712|B.1.5.12|Senegal|2020-06-14	0.0006219365	Africa
Africa|hCoV-19/DRC/11411/2020|EPI ISL 527561|B.1.5|Democratic Republic of the Congo|2020-05-25	Africa|hCoV-19/Senegal/65428/2020|EPI ISL 485712|B.1.5.12|Senegal|2020-06-14	0.0005117779	Africa
Africa|hCoV-19/DRC/11450/2020|EPI ISL 527516|B.1.5|Democratic Republic of the Congo|2020-05-25	Africa|hCoV-19/Senegal/65428/2020|EPI ISL 485712|B.1.5.12|Senegal|2020-06-14	0.0004556020	Africa
Africa|hCoV-19/DRC/11458/2020|EPI ISL 527497|B.1.5|Democratic Republic of the Congo|2020-05-25	Africa|hCoV-19/Senegal/65428/2020|EPI ISL 485712|B.1.5.12|Senegal|2020-06-14	0.0005858454	Africa
Africa|hCoV-19/DRC/11460/2020|EPI ISL 527562|B.1.214|Democratic Republic of the Congo|2020-05-25	Africa|hCoV-19/Senegal/65428/2020|EPI ISL 485712|B.1.5.12|Senegal|2020-06-14	0.0007245512	Africa
Africa|hCoV-19/DRC/11472/2020|EPI ISL 527502|B.1.214|Democratic Republic of the Congo|2020-05-25	Africa|hCoV-19/Senegal/65428/2020|EPI ISL 485712|B.1.5.12|Senegal|2020-06-14	0.0006520643	Africa
Africa|hCoV-19/DRC/11477/2020|EPI ISL 527563|B.1.84|Democratic Republic of the Congo|2020-05-25	Africa|hCoV-19/Senegal/65428/2020|EPI ISL 485712|B.1.5.12|Senegal|2020-06-14	0.0004771891	Africa
Africa|hCoV-19/DRC/11486/2020|EPI ISL 527564|B.1.214|Democratic Republic of the Congo|2020-05-25	Africa|hCoV-19/Senegal/65428/2020|EPI ISL 485712|B.1.5.12|Senegal|2020-06-14	0.0006486306	Africa
Africa|hCoV-19/DRC/11487/2020|EPI ISL 527505|B.1|Democratic Republic of the Congo|2020-05-25	Africa|hCoV-19/Senegal/65428/2020|EPI ISL 485712|B.1.5.12|Senegal|2020-06-14	0.0005863715	Africa
Africa|hCoV-19/DRC/11507/2020|EPI ISL 527512|B.1|Democratic Republic of the Congo|2020-05-25	Africa|hCoV-19/Senegal/65428/2020|EPI ISL 485712|B.1.5.12|Senegal|2020-06-14	0.0006205769	Africa
Africa|hCoV-19/DRC/1151/2020|EPI ISL 447596|B.38|Democratic Republic of the Congo|2020-04-05	Africa|hCoV-19/Senegal/65428/2020|EPI ISL 485712|B.1.5.12|Senegal|2020-06-14	0.0007824976	Africa
Africa|hCoV-19/DRC/11511/2020|EPI ISL 527511|B.1.214|Democratic Republic of the Congo|2020-05-25	Africa|hCoV-19/Senegal/65428/2020|EPI ISL 485712|B.1.5.12|Senegal|2020-06-14	0.0006559425	Africa
Africa|hCoV-19/DRC/11572/2020|EPI ISL 527565|B.1.214|Democratic Republic of the Congo|2020-05-25	Africa|hCoV-19/Senegal/65428/2020|EPI ISL 485712|B.1.5.12|Senegal|2020-06-14	0.0005455299	Africa
Africa|hCoV-19/DRC/11576/2020|EPI ISL 527517|B.1|Democratic Republic of the Congo|2020-05-25	Africa|hCoV-19/Senegal/65428/2020|EPI ISL 485712|B.1.5.12|Senegal|2020-06-14	0.0004860505	Africa
Africa|hCoV-19/DRC/11583/2020|EPI ISL 527542|B.1|Democratic Republic of the Congo|2020-05-25	Africa|hCoV-19/Senegal/65428/2020|EPI ISL 485712|B.1.5.12|Senegal|2020-06-14	0.0004594731	Africa
Africa|hCoV-19/DRC/11616/2020|EPI ISL 527519|B.1|Democratic Republic of the Congo|2020-05-25	Africa|hCoV-19/Senegal/65428/2020|EPI ISL 485712|B.1.5.12|Senegal|2020-06-14	0.0005544240	Africa
Africa|hCoV-19/DRC/11623/2020|EPI ISL 527566|B.1.5|Democratic Republic of the Congo|2020-05-25	Africa|hCoV-19/Senegal/65428/2020|EPI ISL 485712|B.1.5.12|Senegal|2020-06-14	0.0005463340	Africa
Africa|hCoV-19/DRC/11624/2020|EPI ISL 527567|B.1.149|Democratic Republic of the Congo|2020-05-25	Africa|hCoV-19/Senegal/65428/2020|EPI ISL 485712|B.1.5.12|Senegal|2020-06-14	0.0005460884	Africa
Africa|hCoV-19/DRC/11631/2020|EPI ISL 527568|B.1.149|Democratic Republic of the Congo|2020-05-25	Africa|hCoV-19/Senegal/65428/2020|EPI ISL 485712|B.1.5.12|Senegal|2020-06-14	0.0005466293	Africa
Africa|hCoV-19/DRC/11632/2020|EPI ISL 527493|B.1|Democratic Republic of the Congo|2020-05-25	Africa|hCoV-19/Senegal/65428/2020|EPI ISL 485712|B.1.5.12|Senegal|2020-06-14	0.0005812940	Africa
Africa|hCoV-19/DRC/11635/2020|EPI ISL 527540|B.1.214|Democratic Republic of the Congo|2020-05-25	Africa|hCoV-19/Senegal/65428/2020|EPI ISL 485712|B.1.5.12|Senegal|2020-06-14	0.0004220144	Africa
Africa|hCoV-19/DRC/11640/2020|EPI ISL 527535|B.1.178|Democratic Republic of the Congo|2020-05-25	Africa|hCoV-19/Senegal/65428/2020|EPI ISL 485712|B.1.5.12|Senegal|2020-06-14	0.0004881906	Africa
Africa|hCoV-19/DRC/11643/2020|EPI ISL 527520|B.1.5|Democratic Republic of the Congo|2020-05-25	Africa|hCoV-19/Senegal/65428/2020|EPI ISL 485712|B.1.5.12|Senegal|2020-06-14	0.0003817021	Africa
Africa|hCoV-19/DRC/11648/2020|EPI ISL 527569|B.1.6|Democratic Republic of the Congo|2020-05-25	Africa|hCoV-19/Senegal/65428/2020|EPI ISL 485712|B.1.5.12|Senegal|2020-06-14	0.0005780019	Africa
Africa|hCoV-19/DRC/11652/2020|EPI ISL 527570|B.1.149|Democratic Republic of the Congo|2020-05-25	Africa|hCoV-19/Senegal/65428/2020|EPI ISL 485712|B.1.5.12|Senegal|2020-06-14	0.0005459187	Africa
Africa|hCoV-19/DRC/11653/2020|EPI ISL 527533|B.1.84|Democratic Republic of the Congo|2020-05-25	Africa|hCoV-19/Senegal/65428/2020|EPI ISL 485712|B.1.5.12|Senegal|2020-06-14	0.0003492363	Africa
Africa|hCoV-19/DRC/11676/2020|EPI ISL 527531|B.1|Democratic Republic of the Congo|2020-05-26	Africa|hCoV-19/Senegal/65428/2020|EPI ISL 485712|B.1.5.12|Senegal|2020-06-14	0.0005612235	Africa
Africa|hCoV-19/DRC/11677/2020|EPI ISL 527515|B.1.214|Democratic Republic of the Congo|2020-05-26	Africa|hCoV-19/Senegal/65428/2020|EPI ISL 485712|B.1.5.12|Senegal|2020-06-14	0.0006589925	Africa
Africa|hCoV-19/DRC/11732/2020|EPI ISL 527536|B.1.214|Democratic Republic of the Congo|2020-05-26	Africa|hCoV-19/Senegal/65428/2020|EPI ISL 485712|B.1.5.12|Senegal|2020-06-14	0.0003490621	Africa
Africa|hCoV-19/DRC/11733/2020|EPI ISL 527571|B.1.149|Democratic Republic of the Congo|2020-05-26	Africa|hCoV-19/Senegal/65428/2020|EPI ISL 485712|B.1.5.12|Senegal|2020-06-14	0.0005431153	Africa
Africa|hCoV-19/DRC/11806/2020|EPI ISL 527572|B.1.214|Democratic Republic of the Congo|2020-05-26	Africa|hCoV-19/Senegal/65428/2020|EPI ISL 485712|B.1.5.12|Senegal|2020-06-14	0.0006483208	Africa
Africa|hCoV-19/DRC/1234/2020|EPI ISL 429258|B.1.5|Democratic Republic of the Congo|2020-04-06	Africa|hCoV-19/Senegal/65428/2020|EPI ISL 485712|B.1.5.12|Senegal|2020-06-14	0.0002856131	Africa
Africa|hCoV-19/DRC/1249/2020|EPI ISL 429259|B.1.5|Democratic Republic of the Congo|2020-04-06	Africa|hCoV-19/Senegal/65428/2020|EPI ISL 485712|B.1.5.12|Senegal|2020-06-14	0.0004431644	Africa
Africa|hCoV-19/DRC/1319/2020|EPI ISL 431011|B.1.128|Democratic Republic of the Congo|2020-04-07	Africa|hCoV-19/Senegal/65428/2020|EPI ISL 485712|B.1.5.12|Senegal|2020-06-14	0.0005448669	Africa
Africa|hCoV-19/DRC/1324/2020|EPI ISL 435033|B.1.128|Democratic Republic of the Congo|2020-04-07	Africa|hCoV-19/Senegal/65428/2020|EPI ISL 485712|B.1.5.12|Senegal|2020-06-14	0.0005418780	Africa
Africa|hCoV-19/DRC/1326/2020|EPI ISL 435116|B.1|Democratic Republic of the Congo|2020-04-07	Africa|hCoV-19/Senegal/65428/2020|EPI ISL 485712|B.1.5.12|Senegal|2020-06-14	0.0005197617	Africa
Africa|hCoV-19/DRC/1375/2020|EPI ISL 435117|B.1.1.1|Democratic Republic of the Congo|2020-04-07	Africa|hCoV-19/Senegal/65428/2020|EPI ISL 485712|B.1.5.12|Senegal|2020-06-14	0.0006909598	Africa
Africa|hCoV-19/DRC/1376/2020|EPI ISL 431012|B.1.1.1|Democratic Republic of the Congo|2020-04-07	Africa|hCoV-19/Senegal/65428/2020|EPI ISL 485712|B.1.5.12|Senegal|2020-06-14	0.0006507850	Africa
Africa|hCoV-19/DRC/1377/2020|EPI ISL 434678|B.1.1.1|Democratic Republic of the Congo|2020-04-07	Africa|hCoV-19/Senegal/65428/2020|EPI ISL 485712|B.1.5.12|Senegal|2020-06-14	0.0006114054	Africa
Africa|hCoV-19/DRC/1378/2020|EPI ISL 435118|B.1.1.1|Democratic Republic of the Congo|2020-04-07	Africa|hCoV-19/Senegal/65428/2020|EPI ISL 485712|B.1.5.12|Senegal|2020-06-14	0.0006488610	Africa
Africa|hCoV-19/DRC/1382/2020|EPI ISL 435113|B.1.1.1|Democratic Republic of the Congo|2020-04-07	Africa|hCoV-19/Senegal/65428/2020|EPI ISL 485712|B.1.5.12|Senegal|2020-06-14	0.0004866220	Africa
Africa|hCoV-19/DRC/1397/2020|EPI ISL 434679|B.1.1.1|Democratic Republic of the Congo|2020-04-07	Africa|hCoV-19/Senegal/65428/2020|EPI ISL 485712|B.1.5.12|Senegal|2020-06-14	0.0006504733	Africa
Africa|hCoV-19/DRC/1398/2020|EPI ISL 435114|B.1.1.1|Democratic Republic of the Congo|2020-04-07	Africa|hCoV-19/Senegal/65428/2020|EPI ISL 485712|B.1.5.12|Senegal|2020-06-14	0.0006089650	Africa
Africa|hCoV-19/DRC/1422/2020|EPI ISL 434680|B.1.149|Democratic Republic of the Congo|2020-04-08	Africa|hCoV-19/Senegal/65428/2020|EPI ISL 485712|B.1.5.12|Senegal|2020-06-14	0.0003793058	Africa
Africa|hCoV-19/DRC/1423/2020|EPI ISL 434710|B.1.149|Democratic Republic of the Congo|2020-04-08	Africa|hCoV-19/Senegal/65428/2020|EPI ISL 485712|B.1.5.12|Senegal|2020-06-14	0.0005072718	Africa
Africa|hCoV-19/DRC/1486/2020|EPI ISL 434711|B.1|Democratic Republic of the Congo|2020-04-08	Africa|hCoV-19/Senegal/65428/2020|EPI ISL 485712|B.1.5.12|Senegal|2020-06-14	0.0003142984	Africa
Africa|hCoV-19/DRC/1516/2020|EPI ISL 435032|B.1.5|Democratic Republic of the Congo|2020-04-09	Africa|hCoV-19/Senegal/65428/2020|EPI ISL 485712|B.1.5.12|Senegal|2020-06-14	0.0004389603	Africa
Africa|hCoV-19/DRC/1565/2020|EPI ISL 434681|B.1|Democratic Republic of the Congo|2020-04-09	Africa|hCoV-19/Senegal/65428/2020|EPI ISL 485712|B.1.5.12|Senegal|2020-06-14	0.0004806762	Africa
Africa|hCoV-19/DRC/158/2020|EPI ISL 417950|B.40|Democratic Republic of the Congo|2020-03-20	Africa|hCoV-19/Senegal/65428/2020|EPI ISL 485712|B.1.5.12|Senegal|2020-06-14	0.0007769182	Africa
Africa|hCoV-19/DRC/1715/2020|EPI ISL 435156|B.1.84|Democratic Republic of the Congo|2020-04-10	Africa|hCoV-19/Senegal/65428/2020|EPI ISL 485712|B.1.5.12|Senegal|2020-06-14	0.0005101317	Africa
Africa|hCoV-19/DRC/1767/2020|EPI ISL 435157|B.1.5|Democratic Republic of the Congo|2020-04-10	Africa|hCoV-19/Senegal/65428/2020|EPI ISL 485712|B.1.5.12|Senegal|2020-06-14	0.0002805724	Africa
Africa|hCoV-19/DRC/1779/2020|EPI ISL 435158|C.14|Democratic Republic of the Congo|2020-04-10	Africa|hCoV-19/Senegal/65428/2020|EPI ISL 485712|B.1.5.12|Senegal|2020-06-14	0.0005570392	Africa
Africa|hCoV-19/DRC/191/2020|EPI ISL 417955|B.1.128|Democratic Republic of the Congo|2020-03-21	Africa|hCoV-19/Senegal/65428/2020|EPI ISL 485712|B.1.5.12|Senegal|2020-06-14	0.0005411158	Africa
Africa|hCoV-19/DRC/1952/2020|EPI ISL 435159|B.1.5|Democratic Republic of the Congo|2020-04-11	Africa|hCoV-19/Senegal/65428/2020|EPI ISL 485712|B.1.5.12|Senegal|2020-06-14	0.0002770969	Africa
Africa|hCoV-19/DRC/1982/2020|EPI ISL 435160|B.1|Democratic Republic of the Congo|2020-04-12	Africa|hCoV-19/Senegal/65428/2020|EPI ISL 485712|B.1.5.12|Senegal|2020-06-14	0.0003106004	Africa
Africa|hCoV-19/DRC/2047/2020|EPI ISL 435161|B.1.1.1|Democratic Republic of the Congo|2020-04-12	Africa|hCoV-19/Senegal/65428/2020|EPI ISL 485712|B.1.5.12|Senegal|2020-06-14	0.0006176352	Africa
Africa|hCoV-19/DRC/2063/2020|EPI ISL 435162|B.1|Democratic Republic of the Congo|2020-04-12	Africa|hCoV-19/Senegal/65428/2020|EPI ISL 485712|B.1.5.12|Senegal|2020-06-14	0.0002762045	Africa
Africa|hCoV-19/DRC/2120/2020|EPI ISL 435163|B.1.149|Democratic Republic of the Congo|2020-04-12	Africa|hCoV-19/Senegal/65428/2020|EPI ISL 485712|B.1.5.12|Senegal|2020-06-14	0.0005098230	Africa
Africa|hCoV-19/DRC/2121/2020|EPI ISL 435164|B.1.149|Democratic Republic of the Congo|2020-04-12	Africa|hCoV-19/Senegal/65428/2020|EPI ISL 485712|B.1.5.12|Senegal|2020-06-14	0.0003445633	Africa
Africa|hCoV-19/DRC/2122/2020|EPI ISL 435165|B.1.149|Democratic Republic of the Congo|2020-04-13	Africa|hCoV-19/Senegal/65428/2020|EPI ISL 485712|B.1.5.12|Senegal|2020-06-14	0.0004208145	Africa
Africa|hCoV-19/DRC/2125/2020|EPI ISL 435166|B.1.149|Democratic Republic of the Congo|2020-04-13	Africa|hCoV-19/Senegal/65428/2020|EPI ISL 485712|B.1.5.12|Senegal|2020-06-14	0.0005192634	Africa
Africa|hCoV-19/DRC/2128/2020|EPI ISL 435167|B.1|Democratic Republic of the Congo|2020-04-13	Africa|hCoV-19/Senegal/65428/2020|EPI ISL 485712|B.1.5.12|Senegal|2020-06-14	0.0002820958	Africa
Africa|hCoV-19/DRC/2133/2020|EPI ISL 435168|B.1.128|Democratic Republic of the Congo|2020-04-13	Africa|hCoV-19/Senegal/65428/2020|EPI ISL 485712|B.1.5.12|Senegal|2020-06-14	0.0003847283	Africa
Africa|hCoV-19/DRC/214/2020|EPI ISL 420030|B.1.6|Democratic Republic of the Congo|2020-03-21	Africa|hCoV-19/Senegal/65428/2020|EPI ISL 485712|B.1.5.12|Senegal|2020-06-14	0.0004405473	Africa
Africa|hCoV-19/DRC/215/2020|EPI ISL 420031|B.1.1.1|Democratic Republic of the Congo|2020-03-21	Africa|hCoV-19/Senegal/65428/2020|EPI ISL 485712|B.1.5.12|Senegal|2020-06-14	0.0006522460	Africa
Africa|hCoV-19/DRC/2169/2020|EPI ISL 436194|B.1.5|Democratic Republic of the Congo|2020-04-13	Africa|hCoV-19/Senegal/65428/2020|EPI ISL 485712|B.1.5.12|Senegal|2020-06-14	0.0003147127	Africa
Africa|hCoV-19/DRC/2299/2020|EPI ISL 436412|B.1.5|Democratic Republic of the Congo|2020-04-14	Africa|hCoV-19/Senegal/65428/2020|EPI ISL 485712|B.1.5.12|Senegal|2020-06-14	0.0005091777	Africa
Africa|hCoV-19/DRC/236/2020|EPI ISL 420032|B.1.128|Democratic Republic of the Congo|2020-03-22	Africa|hCoV-19/Senegal/65428/2020|EPI ISL 485712|B.1.5.12|Senegal|2020-06-14	0.0005417807	Africa
Africa|hCoV-19/DRC/2363/2020|EPI ISL 437194|B.1.84|Democratic Republic of the Congo|2020-04-14	Africa|hCoV-19/Senegal/65428/2020|EPI ISL 485712|B.1.5.12|Senegal|2020-06-14	0.0004751810	Africa
Africa|hCoV-19/DRC/2384/2020|EPI ISL 437196|B.1.149|Democratic Republic of the Congo|2020-04-14	Africa|hCoV-19/Senegal/65428/2020|EPI ISL 485712|B.1.5.12|Senegal|2020-06-14	0.0003452413	Africa
Africa|hCoV-19/DRC/241/2020|EPI ISL 420033|B.1.1.75|Democratic Republic of the Congo|2020-03-22	Africa|hCoV-19/Senegal/65428/2020|EPI ISL 485712|B.1.5.12|Senegal|2020-06-14	0.0005757374	Africa
Africa|hCoV-19/DRC/243/2020|EPI ISL 420034|B.1|Democratic Republic of the Congo|2020-03-22	Africa|hCoV-19/Senegal/65428/2020|EPI ISL 485712|B.1.5.12|Senegal|2020-06-14	0.0004837314	Africa
Africa|hCoV-19/DRC/248/2020|EPI ISL 420035|B.1.5|Democratic Republic of the Congo|2020-03-22	Africa|hCoV-19/Senegal/65428/2020|EPI ISL 485712|B.1.5.12|Senegal|2020-06-14	0.0004062926	Africa
Africa|hCoV-19/DRC/2496/2020|EPI ISL 437337|B.1.149|Democratic Republic of the Congo|2020-04-15	Africa|hCoV-19/Senegal/65428/2020|EPI ISL 485712|B.1.5.12|Senegal|2020-06-14	0.0005403154	Africa
Africa|hCoV-19/DRC/2529/2020|EPI ISL 437338|B.1.178|Democratic Republic of the Congo|2020-04-15	Africa|hCoV-19/Senegal/65428/2020|EPI ISL 485712|B.1.5.12|Senegal|2020-06-14	0.0005065353	Africa
Africa|hCoV-19/DRC/253/2020|EPI ISL 420838|B.1.5|Democratic Republic of the Congo|2020-03-22	Africa|hCoV-19/Senegal/65428/2020|EPI ISL 485712|B.1.5.12|Senegal|2020-06-14	0.0004074100	Africa
Africa|hCoV-19/DRC/2536/2020|EPI ISL 437339|B.1|Democratic Republic of the Congo|2020-04-15	Africa|hCoV-19/Senegal/65428/2020|EPI ISL 485712|B.1.5.12|Senegal|2020-06-14	0.0005065354	Africa
Africa|hCoV-19/DRC/254/2020|EPI ISL 420839|B.1|Democratic Republic of the Congo|2020-03-22	Africa|hCoV-19/Senegal/65428/2020|EPI ISL 485712|B.1.5.12|Senegal|2020-06-14	0.0004778223	Africa
Africa|hCoV-19/DRC/2563/2020|EPI ISL 437340|B.1.9|Democratic Republic of the Congo|2020-04-15	Africa|hCoV-19/Senegal/65428/2020|EPI ISL 485712|B.1.5.12|Senegal|2020-06-14	0.0007092359	Africa
Africa|hCoV-19/DRC/2580/2020|EPI ISL 437341|B.1.5|Democratic Republic of the Congo|2020-04-15	Africa|hCoV-19/Senegal/65428/2020|EPI ISL 485712|B.1.5.12|Senegal|2020-06-14	0.0004399808	Africa
Africa|hCoV-19/DRC/2644/2020|EPI ISL 437342|B.1.84|Democratic Republic of the Congo|2020-04-15	Africa|hCoV-19/Senegal/65428/2020|EPI ISL 485712|B.1.5.12|Senegal|2020-06-14	0.0005464800	Africa
Africa|hCoV-19/DRC/2670/2020|EPI ISL 437343|B.1.9|Democratic Republic of the Congo|2020-04-15	Africa|hCoV-19/Senegal/65428/2020|EPI ISL 485712|B.1.5.12|Senegal|2020-06-14	0.0007430739	Africa
Africa|hCoV-19/DRC/2727/2020|EPI ISL 437344|B.1|Democratic Republic of the Congo|2020-04-16	Africa|hCoV-19/Senegal/65428/2020|EPI ISL 485712|B.1.5.12|Senegal|2020-06-14	0.0004468606	Africa
Africa|hCoV-19/DRC/2728/2020|EPI ISL 437345|B.1.84|Democratic Republic of the Congo|2020-04-16	Africa|hCoV-19/Senegal/65428/2020|EPI ISL 485712|B.1.5.12|Senegal|2020-06-14	0.0003099904	Africa
Africa|hCoV-19/DRC/2813/2020|EPI ISL 437346|C.14|Democratic Republic of the Congo|2020-04-16	Africa|hCoV-19/Senegal/65428/2020|EPI ISL 485712|B.1.5.12|Senegal|2020-06-14	0.0007435361	Africa
Africa|hCoV-19/DRC/2819/2020|EPI ISL 437347|B.1|Democratic Republic of the Congo|2020-04-16	Africa|hCoV-19/Senegal/65428/2020|EPI ISL 485712|B.1.5.12|Senegal|2020-06-14	0.0003777354	Africa
Africa|hCoV-19/DRC/2827/2020|EPI ISL 437348|B.1|Democratic Republic of the Congo|2020-04-16	Africa|hCoV-19/Senegal/65428/2020|EPI ISL 485712|B.1.5.12|Senegal|2020-06-14	0.0004389410	Africa
Africa|hCoV-19/DRC/2855/2020|EPI ISL 437350|B.1|Democratic Republic of the Congo|2020-04-16	Africa|hCoV-19/Senegal/65428/2020|EPI ISL 485712|B.1.5.12|Senegal|2020-06-14	0.0004727567	Africa
Africa|hCoV-19/DRC/2864/2020|EPI ISL 437351|B.1|Democratic Republic of the Congo|2020-04-16	Africa|hCoV-19/Senegal/65428/2020|EPI ISL 485712|B.1.5.12|Senegal|2020-06-14	0.0004737596	Africa
Africa|hCoV-19/DRC/2904/2020|EPI ISL 437352|B.1|Democratic Republic of the Congo|2020-04-17	Africa|hCoV-19/Senegal/65428/2020|EPI ISL 485712|B.1.5.12|Senegal|2020-06-14	0.0004727567	Africa
Africa|hCoV-19/DRC/2938/2020|EPI ISL 437353|B.1.275|Democratic Republic of the Congo|2020-04-17	Africa|hCoV-19/Senegal/65428/2020|EPI ISL 485712|B.1.5.12|Senegal|2020-06-14	0.0004866826	Africa
Africa|hCoV-19/DRC/2939/2020|EPI ISL 437354|B.1|Democratic Republic of the Congo|2020-04-17	Africa|hCoV-19/Senegal/65428/2020|EPI ISL 485712|B.1.5.12|Senegal|2020-06-14	0.0005747001	Africa
Africa|hCoV-19/DRC/2942/2020|EPI ISL 437355|B.1|Democratic Republic of the Congo|2020-04-17	Africa|hCoV-19/Senegal/65428/2020|EPI ISL 485712|B.1.5.12|Senegal|2020-06-14	0.0004147262	Africa
Africa|hCoV-19/DRC/299/2020|EPI ISL 420840|B.4|Democratic Republic of the Congo|2020-03-20	Africa|hCoV-19/Senegal/65428/2020|EPI ISL 485712|B.1.5.12|Senegal|2020-06-14	0.0009247809	Africa
Africa|hCoV-19/DRC/300/2020|EPI ISL 420841|A|Democratic Republic of the Congo|2020-03-22	Africa|hCoV-19/Senegal/65428/2020|EPI ISL 485712|B.1.5.12|Senegal|2020-06-14	0.0007130141	Africa
Africa|hCoV-19/DRC/3041/2020|EPI ISL 437356|B.1|Democratic Republic of the Congo|2020-04-18	Africa|hCoV-19/Senegal/65428/2020|EPI ISL 485712|B.1.5.12|Senegal|2020-06-14	0.0005411503	Africa
Africa|hCoV-19/DRC/307/2020|EPI ISL 420842|B.1.9|Democratic Republic of the Congo|2020-03	Africa|hCoV-19/Senegal/65428/2020|EPI ISL 485712|B.1.5.12|Senegal|2020-06-14	0.0005547565	Africa
Africa|hCoV-19/DRC/3070/2020|EPI ISL 437357|B.1.214|Democratic Republic of the Congo|2020-04-18	Africa|hCoV-19/Senegal/65428/2020|EPI ISL 485712|B.1.5.12|Senegal|2020-06-14	0.0005753363	Africa
Africa|hCoV-19/DRC/3089/2020|EPI ISL 437358|B.1.84|Democratic Republic of the Congo|2020-04-19	Africa|hCoV-19/Senegal/65428/2020|EPI ISL 485712|B.1.5.12|Senegal|2020-06-14	0.0005070679	Africa
Africa|hCoV-19/DRC/3440/2020|EPI ISL 447597|B.1.84|Democratic Republic of the Congo|2020-04-22	Africa|hCoV-19/Senegal/65428/2020|EPI ISL 485712|B.1.5.12|Senegal|2020-06-14	0.0005111102	Africa
Africa|hCoV-19/DRC/3451/2020|EPI ISL 447598|B.1.178|Democratic Republic of the Congo|2020-04-22	Africa|hCoV-19/Senegal/65428/2020|EPI ISL 485712|B.1.5.12|Senegal|2020-06-14	0.0005456340	Africa
Africa|hCoV-19/DRC/3453/2020|EPI ISL 447599|B.1.84|Democratic Republic of the Congo|2020-04-22	Africa|hCoV-19/Senegal/65428/2020|EPI ISL 485712|B.1.5.12|Senegal|2020-06-14	0.0005114239	Africa
Africa|hCoV-19/DRC/3481/2020|EPI ISL 447600|B.1|Democratic Republic of the Congo|2020-04-22	Africa|hCoV-19/Senegal/65428/2020|EPI ISL 485712|B.1.5.12|Senegal|2020-06-14	0.0002794916	Africa
Africa|hCoV-19/DRC/3482/2020|EPI ISL 447601|B.1|Democratic Republic of the Congo|2020-04-22	Africa|hCoV-19/Senegal/65428/2020|EPI ISL 485712|B.1.5.12|Senegal|2020-06-14	0.0004812943	Africa
Africa|hCoV-19/DRC/3483/2020|EPI ISL 447602|B.1|Democratic Republic of the Congo|2020-04-22	Africa|hCoV-19/Senegal/65428/2020|EPI ISL 485712|B.1.5.12|Senegal|2020-06-14	0.0002790530	Africa
Africa|hCoV-19/DRC/3490/2020|EPI ISL 447603|B.1|Democratic Republic of the Congo|2020-04-22	Africa|hCoV-19/Senegal/65428/2020|EPI ISL 485712|B.1.5.12|Senegal|2020-06-14	0.0004779986	Africa
Africa|hCoV-19/DRC/3504/2020|EPI ISL 447604|B.1.149|Democratic Republic of the Congo|2020-04-23	Africa|hCoV-19/Senegal/65428/2020|EPI ISL 485712|B.1.5.12|Senegal|2020-06-14	0.0003491740	Africa
Africa|hCoV-19/DRC/352/2020|EPI ISL 420850|B.1.5|Democratic Republic of the Congo|2020-03	Africa|hCoV-19/Senegal/65428/2020|EPI ISL 485712|B.1.5.12|Senegal|2020-06-14	0.0004774801	Africa
Africa|hCoV-19/DRC/353/2020|EPI ISL 420843|B.1.5|Democratic Republic of the Congo|2020-03	Africa|hCoV-19/Senegal/65428/2020|EPI ISL 485712|B.1.5.12|Senegal|2020-06-14	0.0004092855	Africa
Africa|hCoV-19/DRC/355/2020|EPI ISL 420844|B.1|Democratic Republic of the Congo|2020-03	Africa|hCoV-19/Senegal/65428/2020|EPI ISL 485712|B.1.5.12|Senegal|2020-06-14	0.0004404130	Africa
Africa|hCoV-19/DRC/3552/2020|EPI ISL 447605|B.1.84|Democratic Republic of the Congo|2020-04-23	Africa|hCoV-19/Senegal/65428/2020|EPI ISL 485712|B.1.5.12|Senegal|2020-06-14	0.0005175225	Africa
Africa|hCoV-19/DRC/3595/2020|EPI ISL 447606|B.1.5|Democratic Republic of the Congo|2020-04-23	Africa|hCoV-19/Senegal/65428/2020|EPI ISL 485712|B.1.5.12|Senegal|2020-06-14	0.0004761115	Africa
Africa|hCoV-19/DRC/3632/2020|EPI ISL 447607|B.1.5|Democratic Republic of the Congo|2020-04-23	Africa|hCoV-19/Senegal/65428/2020|EPI ISL 485712|B.1.5.12|Senegal|2020-06-14	0.0004776171	Africa
Africa|hCoV-19/DRC/3633/2020|EPI ISL 447230|B.1.5|Democratic Republic of the Congo|2020-04-23	Africa|hCoV-19/Senegal/65428/2020|EPI ISL 485712|B.1.5.12|Senegal|2020-06-14	0.0004821394	Africa
Africa|hCoV-19/DRC/3653/2020|EPI ISL 447231|B.1.128|Democratic Republic of the Congo|2020-04-23	Africa|hCoV-19/Senegal/65428/2020|EPI ISL 485712|B.1.5.12|Senegal|2020-06-14	0.0006109883	Africa
Africa|hCoV-19/DRC/3659/2020|EPI ISL 447232|B.1.128|Democratic Republic of the Congo|2020-04-23	Africa|hCoV-19/Senegal/65428/2020|EPI ISL 485712|B.1.5.12|Senegal|2020-06-14	0.0006115488	Africa
Africa|hCoV-19/DRC/3661/2020|EPI ISL 447233|B.1.128|Democratic Republic of the Congo|2020-04-23	Africa|hCoV-19/Senegal/65428/2020|EPI ISL 485712|B.1.5.12|Senegal|2020-06-14	0.0006146179	Africa
Africa|hCoV-19/DRC/3662/2020|EPI ISL 447234|B.1.128|Democratic Republic of the Congo|2020-04-23	Africa|hCoV-19/Senegal/65428/2020|EPI ISL 485712|B.1.5.12|Senegal|2020-06-14	0.0006141566	Africa
Africa|hCoV-19/DRC/3664/2020|EPI ISL 447235|B.1.128|Democratic Republic of the Congo|2020-04-23	Africa|hCoV-19/Senegal/65428/2020|EPI ISL 485712|B.1.5.12|Senegal|2020-06-14	0.0006142614	Africa
Africa|hCoV-19/DRC/3683/2020|EPI ISL 447236|B.1.5|Democratic Republic of the Congo|2020-04-24	Africa|hCoV-19/Senegal/65428/2020|EPI ISL 485712|B.1.5.12|Senegal|2020-06-14	0.0005117709	Africa
Africa|hCoV-19/DRC/3688/2020|EPI ISL 447237|B.1.128|Democratic Republic of the Congo|2020-04-24	Africa|hCoV-19/Senegal/65428/2020|EPI ISL 485712|B.1.5.12|Senegal|2020-06-14	0.0006122352	Africa
Africa|hCoV-19/DRC/376/2020|EPI ISL 420851|B.1.6|Democratic Republic of the Congo|2020-03-25	Africa|hCoV-19/Senegal/65428/2020|EPI ISL 485712|B.1.5.12|Senegal|2020-06-14	0.0005099514	Africa
Africa|hCoV-19/DRC/3764/2020|EPI ISL 447238|B.1.84|Democratic Republic of the Congo|2020-04-24	Africa|hCoV-19/Senegal/65428/2020|EPI ISL 485712|B.1.5.12|Senegal|2020-06-14	0.0005451341	Africa
Africa|hCoV-19/DRC/3768/2020|EPI ISL 447239|B.1.84|Democratic Republic of the Congo|2020-04-24	Africa|hCoV-19/Senegal/65428/2020|EPI ISL 485712|B.1.5.12|Senegal|2020-06-14	0.0005114464	Africa
Africa|hCoV-19/DRC/3778/2020|EPI ISL 447240|B.1.128|Democratic Republic of the Congo|2020-04-24	Africa|hCoV-19/Senegal/65428/2020|EPI ISL 485712|B.1.5.12|Senegal|2020-06-14	0.0006110507	Africa
Africa|hCoV-19/DRC/3787/2020|EPI ISL 447241|B.1|Democratic Republic of the Congo|2020-04-24	Africa|hCoV-19/Senegal/65428/2020|EPI ISL 485712|B.1.5.12|Senegal|2020-06-14	0.0003122163	Africa
Africa|hCoV-19/DRC/3791/2020|EPI ISL 447242|B.1|Democratic Republic of the Congo|2020-04-24	Africa|hCoV-19/Senegal/65428/2020|EPI ISL 485712|B.1.5.12|Senegal|2020-06-14	0.0003513623	Africa
Africa|hCoV-19/DRC/3803/2020|EPI ISL 447243|B.1|Democratic Republic of the Congo|2020-04-24	Africa|hCoV-19/Senegal/65428/2020|EPI ISL 485712|B.1.5.12|Senegal|2020-06-14	0.0002789263	Africa
Africa|hCoV-19/DRC/3806/2020|EPI ISL 447244|B.1|Democratic Republic of the Congo|2020-04-24	Africa|hCoV-19/Senegal/65428/2020|EPI ISL 485712|B.1.5.12|Senegal|2020-06-14	0.0002789070	Africa
Africa|hCoV-19/DRC/3827/2020|EPI ISL 447245|B.1|Democratic Republic of the Congo|2020-04-24	Africa|hCoV-19/Senegal/65428/2020|EPI ISL 485712|B.1.5.12|Senegal|2020-06-14	0.0005800109	Africa
Africa|hCoV-19/DRC/3829/2020|EPI ISL 447246|B.1|Democratic Republic of the Congo|2020-04-24	Africa|hCoV-19/Senegal/65428/2020|EPI ISL 485712|B.1.5.12|Senegal|2020-06-14	0.0005466087	Africa
Africa|hCoV-19/DRC/3834/2020|EPI ISL 447247|A|Democratic Republic of the Congo|2020-04-25	Africa|hCoV-19/Senegal/65428/2020|EPI ISL 485712|B.1.5.12|Senegal|2020-06-14	0.0007898048	Africa
Africa|hCoV-19/DRC/3837/2020|EPI ISL 447248|B.1.128|Democratic Republic of the Congo|2020-04-25	Africa|hCoV-19/Senegal/65428/2020|EPI ISL 485712|B.1.5.12|Senegal|2020-06-14	0.0006138634	Africa
Africa|hCoV-19/DRC/3841/2020|EPI ISL 447249|B.1.128|Democratic Republic of the Congo|2020-04-25	Africa|hCoV-19/Senegal/65428/2020|EPI ISL 485712|B.1.5.12|Senegal|2020-06-14	0.0006464878	Africa
Africa|hCoV-19/DRC/3842/2020|EPI ISL 471396|B.1.128|Democratic Republic of the Congo|2020-04-25	Africa|hCoV-19/Senegal/65428/2020|EPI ISL 485712|B.1.5.12|Senegal|2020-06-14	0.0006417068	Africa
Africa|hCoV-19/DRC/3846/2020|EPI ISL 471397|B.1.84|Democratic Republic of the Congo|2020-04-25	Africa|hCoV-19/Senegal/65428/2020|EPI ISL 485712|B.1.5.12|Senegal|2020-06-14	0.0005740852	Africa
Africa|hCoV-19/DRC/3937/2020|EPI ISL 471398|B.1|Democratic Republic of the Congo|2020-04-25	Africa|hCoV-19/Senegal/65428/2020|EPI ISL 485712|B.1.5.12|Senegal|2020-06-14	0.0005403045	Africa
Africa|hCoV-19/DRC/3941/2020|EPI ISL 471399|B.1.128|Democratic Republic of the Congo|2020-04-25	Africa|hCoV-19/Senegal/65428/2020|EPI ISL 485712|B.1.5.12|Senegal|2020-06-14	0.0006130210	Africa
Africa|hCoV-19/DRC/3947/2020|EPI ISL 471400|B.1.214|Democratic Republic of the Congo|2020-04-25	Africa|hCoV-19/Senegal/65428/2020|EPI ISL 485712|B.1.5.12|Senegal|2020-06-14	0.0006416658	Africa
Africa|hCoV-19/DRC/3949/2020|EPI ISL 471401|B.1.84|Democratic Republic of the Congo|2020-04-26	Africa|hCoV-19/Senegal/65428/2020|EPI ISL 485712|B.1.5.12|Senegal|2020-06-14	0.0004748587	Africa
Africa|hCoV-19/DRC/396/2020|EPI ISL 420852|B.1.6|Democratic Republic of the Congo|2020-03-26	Africa|hCoV-19/Senegal/65428/2020|EPI ISL 485712|B.1.5.12|Senegal|2020-06-14	0.0004754117	Africa
Africa|hCoV-19/DRC/397/2020|EPI ISL 420845|B.1.6|Democratic Republic of the Congo|2020-03-26	Africa|hCoV-19/Senegal/65428/2020|EPI ISL 485712|B.1.5.12|Senegal|2020-06-14	0.0004734346	Africa
Africa|hCoV-19/DRC/400/2020|EPI ISL 420846|B.1.5|Democratic Republic of the Congo|2020-03	Africa|hCoV-19/Senegal/65428/2020|EPI ISL 485712|B.1.5.12|Senegal|2020-06-14	0.0004408610	Africa
Africa|hCoV-19/DRC/4012/2020|EPI ISL 471402|B.1|Democratic Republic of the Congo|2020-04-26	Africa|hCoV-19/Senegal/65428/2020|EPI ISL 485712|B.1.5.12|Senegal|2020-06-14	0.0006078939	Africa
Africa|hCoV-19/DRC/402/2020|EPI ISL 420853|B.1|Democratic Republic of the Congo|2020-03-26	Africa|hCoV-19/Senegal/65428/2020|EPI ISL 485712|B.1.5.12|Senegal|2020-06-14	0.0004941863	Africa
Africa|hCoV-19/DRC/4020/2020|EPI ISL 471403|B.1.5|Democratic Republic of the Congo|2020-04-26	Africa|hCoV-19/Senegal/65428/2020|EPI ISL 485712|B.1.5.12|Senegal|2020-06-14	0.0005403276	Africa
Africa|hCoV-19/DRC/4026/2020|EPI ISL 471404|B.1.84|Democratic Republic of the Congo|2020-04-27	Africa|hCoV-19/Senegal/65428/2020|EPI ISL 485712|B.1.5.12|Senegal|2020-06-14	0.0005088272	Africa
Africa|hCoV-19/DRC/4060/2020|EPI ISL 471405|B.1|Democratic Republic of the Congo|2020-04-27	Africa|hCoV-19/Senegal/65428/2020|EPI ISL 485712|B.1.5.12|Senegal|2020-06-14	0.0005402917	Africa
Africa|hCoV-19/DRC/4075/2020|EPI ISL 471406|B.1.214|Democratic Republic of the Congo|2020-04-27	Africa|hCoV-19/Senegal/65428/2020|EPI ISL 485712|B.1.5.12|Senegal|2020-06-14	0.0006110774	Africa
Africa|hCoV-19/DRC/4084/2020|EPI ISL 471407|B.1.214|Democratic Republic of the Congo|2020-04-27	Africa|hCoV-19/Senegal/65428/2020|EPI ISL 485712|B.1.5.12|Senegal|2020-06-14	0.0006422079	Africa
Africa|hCoV-19/DRC/4132/2020|EPI ISL 471408|B.1|Democratic Republic of the Congo|2020-04-27	Africa|hCoV-19/Senegal/65428/2020|EPI ISL 485712|B.1.5.12|Senegal|2020-06-14	0.0005740715	Africa
Africa|hCoV-19/DRC/4141/2020|EPI ISL 471409|B.1.128|Democratic Republic of the Congo|2020-04-27	Africa|hCoV-19/Senegal/65428/2020|EPI ISL 485712|B.1.5.12|Senegal|2020-06-14	0.0006078938	Africa
Africa|hCoV-19/DRC/4145/2020|EPI ISL 471410|B.1|Democratic Republic of the Congo|2020-04-27	Africa|hCoV-19/Senegal/65428/2020|EPI ISL 485712|B.1.5.12|Senegal|2020-06-14	0.0005065252	Africa
Africa|hCoV-19/DRC/4194/2020|EPI ISL 471414|B.1.5|Democratic Republic of the Congo|2020-04-28	Africa|hCoV-19/Senegal/65428/2020|EPI ISL 485712|B.1.5.12|Senegal|2020-06-14	0.0005402917	Africa
Africa|hCoV-19/DRC/4250/2020|EPI ISL 471415|B.1.1.1|Democratic Republic of the Congo|2020-04-28	Africa|hCoV-19/Senegal/65428/2020|EPI ISL 485712|B.1.5.12|Senegal|2020-06-14	0.0007093030	Africa
Africa|hCoV-19/DRC/4279/2020|EPI ISL 514114|B.1|Democratic Republic of the Congo|2020-04-28	Africa|hCoV-19/Senegal/65428/2020|EPI ISL 485712|B.1.5.12|Senegal|2020-06-14	0.0005459001	Africa
Africa|hCoV-19/DRC/4282/2020|EPI ISL 514103|B.1.128|Democratic Republic of the Congo|2020-04-08	Africa|hCoV-19/Senegal/65428/2020|EPI ISL 485712|B.1.5.12|Senegal|2020-06-14	0.0005801041	Africa
Africa|hCoV-19/DRC/4284/2020|EPI ISL 514115|B.1.128|Democratic Republic of the Congo|2020-04-28	Africa|hCoV-19/Senegal/65428/2020|EPI ISL 485712|B.1.5.12|Senegal|2020-06-14	0.0005800447	Africa
Africa|hCoV-19/DRC/431/2020|EPI ISL 420847|B.1.147|Democratic Republic of the Congo|2020-03-26	Africa|hCoV-19/Senegal/65428/2020|EPI ISL 485712|B.1.5.12|Senegal|2020-06-14	0.0004734459	Africa
Africa|hCoV-19/DRC/4418/2020|EPI ISL 496506|B.1.128|Democratic Republic of the Congo|2020-04-29	Africa|hCoV-19/Senegal/65428/2020|EPI ISL 485712|B.1.5.12|Senegal|2020-06-14	0.0006142195	Africa
Africa|hCoV-19/DRC/4422/2020|EPI ISL 496507|B.1.128|Democratic Republic of the Congo|2020-04-29	Africa|hCoV-19/Senegal/65428/2020|EPI ISL 485712|B.1.5.12|Senegal|2020-06-14	0.0005866287	Africa
Africa|hCoV-19/DRC/4427/2020|EPI ISL 496508|B.1.128|Democratic Republic of the Congo|2020-04-29	Africa|hCoV-19/Senegal/65428/2020|EPI ISL 485712|B.1.5.12|Senegal|2020-06-14	0.0005918970	Africa
Africa|hCoV-19/DRC/4429/2020|EPI ISL 513589|B.1.128|Democratic Republic of the Congo|2020-04-29	Africa|hCoV-19/Senegal/65428/2020|EPI ISL 485712|B.1.5.12|Senegal|2020-06-14	0.0005919382	Africa
Africa|hCoV-19/DRC/4430/2020|EPI ISL 496509|B.1.128|Democratic Republic of the Congo|2020-04-29	Africa|hCoV-19/Senegal/65428/2020|EPI ISL 485712|B.1.5.12|Senegal|2020-06-14	0.0005805990	Africa
Africa|hCoV-19/DRC/4437/2020|EPI ISL 513590|B.1.128|Democratic Republic of the Congo|2020-05-02	Africa|hCoV-19/Senegal/65428/2020|EPI ISL 485712|B.1.5.12|Senegal|2020-06-14	0.0006268803	Africa
Africa|hCoV-19/DRC/4442/2020|EPI ISL 496510|B.1.128|Democratic Republic of the Congo|2020-04-29	Africa|hCoV-19/Senegal/65428/2020|EPI ISL 485712|B.1.5.12|Senegal|2020-06-14	0.0005871753	Africa
Africa|hCoV-19/DRC/4444/2020|EPI ISL 514104|B.1.128|Democratic Republic of the Congo|2020-04-29	Africa|hCoV-19/Senegal/65428/2020|EPI ISL 485712|B.1.5.12|Senegal|2020-06-14	0.0005783084	Africa
Africa|hCoV-19/DRC/445/2020|EPI ISL 420848|B.1|Democratic Republic of the Congo|2020-03	Africa|hCoV-19/Senegal/65428/2020|EPI ISL 485712|B.1.5.12|Senegal|2020-06-14	0.0004551081	Africa
Africa|hCoV-19/DRC/4501/2020|EPI ISL 513591|B.1.5|Democratic Republic of the Congo|2020-05-30	Africa|hCoV-19/Senegal/65428/2020|EPI ISL 485712|B.1.5.12|Senegal|2020-06-14	0.0004875542	Africa
Africa|hCoV-19/DRC/4516/2020|EPI ISL 487192|B.1.1.275|Democratic Republic of the Congo|2020-04-28	Africa|hCoV-19/Senegal/65428/2020|EPI ISL 485712|B.1.5.12|Senegal|2020-06-14	0.0005445458	Africa
Africa|hCoV-19/DRC/4524/2020|EPI ISL 513597|A|Democratic Republic of the Congo|2020-04-30	Africa|hCoV-19/Senegal/65428/2020|EPI ISL 485712|B.1.5.12|Senegal|2020-06-14	0.0007841427	Africa
Africa|hCoV-19/DRC/4541/2020|EPI ISL 513598|B.1|Democratic Republic of the Congo|2020-04-30	Africa|hCoV-19/Senegal/65428/2020|EPI ISL 485712|B.1.5.12|Senegal|2020-06-14	0.0005741719	Africa
Africa|hCoV-19/DRC/4551/2020|EPI ISL 513599|B.1.178|Democratic Republic of the Congo|2020-04-30	Africa|hCoV-19/Senegal/65428/2020|EPI ISL 485712|B.1.5.12|Senegal|2020-06-14	0.0004460301	Africa
Africa|hCoV-19/DRC/4561/2020|EPI ISL 513600|B.1|Democratic Republic of the Congo|2020-04-30	Africa|hCoV-19/Senegal/65428/2020|EPI ISL 485712|B.1.5.12|Senegal|2020-06-14	0.0005402916	Africa
Africa|hCoV-19/DRC/4562/2020|EPI ISL 513601|B.1.214|Democratic Republic of the Congo|2020-04-30	Africa|hCoV-19/Senegal/65428/2020|EPI ISL 485712|B.1.5.12|Senegal|2020-06-14	0.0005403045	Africa
Africa|hCoV-19/DRC/4568/2020|EPI ISL 513602|B.1|Democratic Republic of the Congo|2020-04-30	Africa|hCoV-19/Senegal/65428/2020|EPI ISL 485712|B.1.5.12|Senegal|2020-06-14	0.0005460248	Africa
Africa|hCoV-19/DRC/4578/2020|EPI ISL 513603|B.1|Democratic Republic of the Congo|2020-04-30	Africa|hCoV-19/Senegal/65428/2020|EPI ISL 485712|B.1.5.12|Senegal|2020-06-14	0.0005838487	Africa
Africa|hCoV-19/DRC/4613/2020|EPI ISL 513604|B.1.214|Democratic Republic of the Congo|2020-04-30	Africa|hCoV-19/Senegal/65428/2020|EPI ISL 485712|B.1.5.12|Senegal|2020-06-14	0.0005792087	Africa
Africa|hCoV-19/DRC/4614/2020|EPI ISL 513605|B.1|Democratic Republic of the Congo|2020-04-30	Africa|hCoV-19/Senegal/65428/2020|EPI ISL 485712|B.1.5.12|Senegal|2020-06-14	0.0006754784	Africa
Africa|hCoV-19/DRC/4631/2020|EPI ISL 513606|B.1.5|Democratic Republic of the Congo|2020-04-30	Africa|hCoV-19/Senegal/65428/2020|EPI ISL 485712|B.1.5.12|Senegal|2020-06-14	0.0006755241	Africa
Africa|hCoV-19/DRC/4633/2020|EPI ISL 513607|B.1.128|Democratic Republic of the Congo|2020-04-30	Africa|hCoV-19/Senegal/65428/2020|EPI ISL 485712|B.1.5.12|Senegal|2020-06-14	0.0006417068	Africa
Africa|hCoV-19/DRC/4642/2020|EPI ISL 513608|B.1.128|Democratic Republic of the Congo|2020-04-30	Africa|hCoV-19/Senegal/65428/2020|EPI ISL 485712|B.1.5.12|Senegal|2020-06-14	0.0006416787	Africa
Africa|hCoV-19/DRC/4647/2020|EPI ISL 513609|B.1.128|Democratic Republic of the Congo|2020-04-30	Africa|hCoV-19/Senegal/65428/2020|EPI ISL 485712|B.1.5.12|Senegal|2020-06-14	0.0006078938	Africa
Africa|hCoV-19/DRC/4653/2020|EPI ISL 513610|B.1.128|Democratic Republic of the Congo|2020-04-30	Africa|hCoV-19/Senegal/65428/2020|EPI ISL 485712|B.1.5.12|Senegal|2020-06-14	0.0006417437	Africa
Africa|hCoV-19/DRC/4681/2020|EPI ISL 514116|B.1.128|Democratic Republic of the Congo|2020-04-30	Africa|hCoV-19/Senegal/65428/2020|EPI ISL 485712|B.1.5.12|Senegal|2020-06-14	0.0004141738	Africa
Africa|hCoV-19/DRC/4683/2020|EPI ISL 514105|B.1.5|Democratic Republic of the Congo|2020-04-30	Africa|hCoV-19/Senegal/65428/2020|EPI ISL 485712|B.1.5.12|Senegal|2020-06-14	0.0005165959	Africa
Africa|hCoV-19/DRC/4685/2020|EPI ISL 514106|B.1.128|Democratic Republic of the Congo|2020-04-30	Africa|hCoV-19/Senegal/65428/2020|EPI ISL 485712|B.1.5.12|Senegal|2020-06-14	0.0006477525	Africa
Africa|hCoV-19/DRC/4690/2020|EPI ISL 514117|B.1.128|Democratic Republic of the Congo|2020-04-30	Africa|hCoV-19/Senegal/65428/2020|EPI ISL 485712|B.1.5.12|Senegal|2020-06-14	0.0006145550	Africa
Africa|hCoV-19/DRC/4693/2020|EPI ISL 514118|B.1.128|Democratic Republic of the Congo|2020-04-30	Africa|hCoV-19/Senegal/65428/2020|EPI ISL 485712|B.1.5.12|Senegal|2020-06-14	0.0006132988	Africa
Africa|hCoV-19/DRC/4694/2020|EPI ISL 514107|B.1.128|Democratic Republic of the Congo|2020-04-30	Africa|hCoV-19/Senegal/65428/2020|EPI ISL 485712|B.1.5.12|Senegal|2020-06-14	0.0006205067	Africa
Africa|hCoV-19/DRC/4720/2020|EPI ISL 514108|B.1.84|Democratic Republic of the Congo|2020-05-01	Africa|hCoV-19/Senegal/65428/2020|EPI ISL 485712|B.1.5.12|Senegal|2020-06-14	0.0005437244	Africa
Africa|hCoV-19/DRC/4785/2020|EPI ISL 514119|B.1.84|Democratic Republic of the Congo|2020-05-01	Africa|hCoV-19/Senegal/65428/2020|EPI ISL 485712|B.1.5.12|Senegal|2020-06-14	0.0006815407	Africa
Africa|hCoV-19/DRC/5019/2020|EPI ISL 496511|B.1|Democratic Republic of the Congo|2020-05-02	Africa|hCoV-19/Senegal/65428/2020|EPI ISL 485712|B.1.5.12|Senegal|2020-06-14	0.0004261635	Africa
Africa|hCoV-19/DRC/5094/2020|EPI ISL 496491|B.1.84|Democratic Republic of the Congo|2020-05-02	Africa|hCoV-19/Senegal/65428/2020|EPI ISL 485712|B.1.5.12|Senegal|2020-06-14	0.0005517309	Africa
Africa|hCoV-19/DRC/5186/2020|EPI ISL 496512|B.1|Democratic Republic of the Congo|2020-05-03	Africa|hCoV-19/Senegal/65428/2020|EPI ISL 485712|B.1.5.12|Senegal|2020-06-14	0.0005867211	Africa
Africa|hCoV-19/DRC/5187/2020|EPI ISL 513619|B.1|Democratic Republic of the Congo|2020-05-03	Africa|hCoV-19/Senegal/65428/2020|EPI ISL 485712|B.1.5.12|Senegal|2020-06-14	0.0005814049	Africa
Africa|hCoV-19/DRC/5205/2020|EPI ISL 487365|B.1.1.275|Democratic Republic of the Congo|2020-05-01	Africa|hCoV-19/Senegal/65428/2020|EPI ISL 485712|B.1.5.12|Senegal|2020-06-14	0.0004145700	Africa
Africa|hCoV-19/DRC/521/2020|EPI ISL 420854|B.1.5|Democratic Republic of the Congo|2020-03-25	Africa|hCoV-19/Senegal/65428/2020|EPI ISL 485712|B.1.5.12|Senegal|2020-06-14	0.0004075759	Africa
Africa|hCoV-19/DRC/5210/2020|EPI ISL 487369|B.1.1.275|Democratic Republic of the Congo|2020-05-01	Africa|hCoV-19/Senegal/65428/2020|EPI ISL 485712|B.1.5.12|Senegal|2020-06-14	0.0005860098	Africa
Africa|hCoV-19/DRC/523/2020|EPI ISL 420849|B.1.1.1|Democratic Republic of the Congo|2020-03-28	Africa|hCoV-19/Senegal/65428/2020|EPI ISL 485712|B.1.5.12|Senegal|2020-06-14	0.0006096869	Africa
Africa|hCoV-19/DRC/5240/2020|EPI ISL 496492|B.1|Democratic Republic of the Congo|2020-05-03	Africa|hCoV-19/Senegal/65428/2020|EPI ISL 485712|B.1.5.12|Senegal|2020-06-14	0.0004780296	Africa
Africa|hCoV-19/DRC/5377/2020|EPI ISL 496513|B.1|Democratic Republic of the Congo|2020-05-04	Africa|hCoV-19/Senegal/65428/2020|EPI ISL 485712|B.1.5.12|Senegal|2020-06-14	0.0005463232	Africa
Africa|hCoV-19/DRC/5538/2020|EPI ISL 514120|B.1|Democratic Republic of the Congo|2020-05-05	Africa|hCoV-19/Senegal/65428/2020|EPI ISL 485712|B.1.5.12|Senegal|2020-06-14	0.0003148954	Africa
Africa|hCoV-19/DRC/5651/2020|EPI ISL 496493|B.1.1.1|Democratic Republic of the Congo|2020-05-06	Africa|hCoV-19/Senegal/65428/2020|EPI ISL 485712|B.1.5.12|Senegal|2020-06-14	0.0006618157	Africa
Africa|hCoV-19/DRC/5705/2020|EPI ISL 496494|B.1.84|Democratic Republic of the Congo|2020-05-06	Africa|hCoV-19/Senegal/65428/2020|EPI ISL 485712|B.1.5.12|Senegal|2020-06-14	0.0003540827	Africa
Africa|hCoV-19/DRC/5735/2020|EPI ISL 496495|B.1.214|Democratic Republic of the Congo|2020-05-06	Africa|hCoV-19/Senegal/65428/2020|EPI ISL 485712|B.1.5.12|Senegal|2020-06-14	0.0005258355	Africa
Africa|hCoV-19/DRC/5815/2020|EPI ISL 495629|B.1.214|Democratic Republic of the Congo|2020-05-06	Africa|hCoV-19/Senegal/65428/2020|EPI ISL 485712|B.1.5.12|Senegal|2020-06-14	0.0005963336	Africa
Africa|hCoV-19/DRC/5907/2020|EPI ISL 496496|B.1.84|Democratic Republic of the Congo|2020-05-07	Africa|hCoV-19/Senegal/65428/2020|EPI ISL 485712|B.1.5.12|Senegal|2020-06-14	0.0004602996	Africa
Africa|hCoV-19/DRC/5913/2020|EPI ISL 496497|B.1|Democratic Republic of the Congo|2020-05-07	Africa|hCoV-19/Senegal/65428/2020|EPI ISL 485712|B.1.5.12|Senegal|2020-06-14	0.0006208769	Africa
Africa|hCoV-19/DRC/5927/2020|EPI ISL 496498|B.1.9|Democratic Republic of the Congo|2020-05-07	Africa|hCoV-19/Senegal/65428/2020|EPI ISL 485712|B.1.5.12|Senegal|2020-06-14	0.0007938269	Africa
Africa|hCoV-19/DRC/5957/2020|EPI ISL 496499|B.1.5|Democratic Republic of the Congo|2020-05-07	Africa|hCoV-19/Senegal/65428/2020|EPI ISL 485712|B.1.5.12|Senegal|2020-06-14	0.0004428926	Africa
Africa|hCoV-19/DRC/5964/2020|EPI ISL 496500|B.1.178|Democratic Republic of the Congo|2020-05-07	Africa|hCoV-19/Senegal/65428/2020|EPI ISL 485712|B.1.5.12|Senegal|2020-06-14	0.0002860869	Africa
Africa|hCoV-19/DRC/5996/2020|EPI ISL 496514|B.1.84|Democratic Republic of the Congo|2020-05-08	Africa|hCoV-19/Senegal/65428/2020|EPI ISL 485712|B.1.5.12|Senegal|2020-06-14	0.0005520736	Africa
Africa|hCoV-19/DRC/6026/2020|EPI ISL 513622|B.1.1.1|Democratic Republic of the Congo|2020-05-08	Africa|hCoV-19/Senegal/65428/2020|EPI ISL 485712|B.1.5.12|Senegal|2020-06-14	0.0007273901	Africa
Africa|hCoV-19/DRC/6143/2020|EPI ISL 496515|B.1|Democratic Republic of the Congo|2020-05-08	Africa|hCoV-19/Senegal/65428/2020|EPI ISL 485712|B.1.5.12|Senegal|2020-06-14	0.0005225786	Africa
Africa|hCoV-19/DRC/6151/2020|EPI ISL 513620|B.1.214|Democratic Republic of the Congo|2020-05-08	Africa|hCoV-19/Senegal/65428/2020|EPI ISL 485712|B.1.5.12|Senegal|2020-06-14	0.0005845249	Africa
Africa|hCoV-19/DRC/6163/2020|EPI ISL 513623|B.1.214|Democratic Republic of the Congo|2020-05-08	Africa|hCoV-19/Senegal/65428/2020|EPI ISL 485712|B.1.5.12|Senegal|2020-06-14	0.0005898583	Africa
Africa|hCoV-19/DRC/6203/2020|EPI ISL 514109|B.1|Democratic Republic of the Congo|2020-05-09	Africa|hCoV-19/Senegal/65428/2020|EPI ISL 485712|B.1.5.12|Senegal|2020-06-14	0.0006836106	Africa
Africa|hCoV-19/DRC/6209/2020|EPI ISL 514110|B.1.84|Democratic Republic of the Congo|2020-05-09	Africa|hCoV-19/Senegal/65428/2020|EPI ISL 485712|B.1.5.12|Senegal|2020-06-14	0.0005118128	Africa
Africa|hCoV-19/DRC/6227/2020|EPI ISL 514121|B.1.84|Democratic Republic of the Congo|2020-05-09	Africa|hCoV-19/Senegal/65428/2020|EPI ISL 485712|B.1.5.12|Senegal|2020-06-14	0.0005124948	Africa
Africa|hCoV-19/DRC/6313/2020|EPI ISL 496516|B.1.84|Democratic Republic of the Congo|2020-05-09	Africa|hCoV-19/Senegal/65428/2020|EPI ISL 485712|B.1.5.12|Senegal|2020-06-14	0.0004626465	Africa
Africa|hCoV-19/DRC/6338/2020|EPI ISL 495630|B.1|Democratic Republic of the Congo|2020-05-09	Africa|hCoV-19/Senegal/65428/2020|EPI ISL 485712|B.1.5.12|Senegal|2020-06-14	0.0003869553	Africa
Africa|hCoV-19/DRC/6341/2020|EPI ISL 495631|B.1|Democratic Republic of the Congo|2020-05-09	Africa|hCoV-19/Senegal/65428/2020|EPI ISL 485712|B.1.5.12|Senegal|2020-06-14	0.0004961566	Africa
Africa|hCoV-19/DRC/6342/2020|EPI ISL 495632|B.1|Democratic Republic of the Congo|2020-05-09	Africa|hCoV-19/Senegal/65428/2020|EPI ISL 485712|B.1.5.12|Senegal|2020-06-14	0.0006271293	Africa
Africa|hCoV-19/DRC/6361/2020|EPI ISL 495633|B.1|Democratic Republic of the Congo|2020-05-09	Africa|hCoV-19/Senegal/65428/2020|EPI ISL 485712|B.1.5.12|Senegal|2020-06-14	0.0003552813	Africa
Africa|hCoV-19/DRC/6380/2020|EPI ISL 513611|B.1.1.275|Democratic Republic of the Congo|2020-05-04	Africa|hCoV-19/Senegal/65428/2020|EPI ISL 485712|B.1.5.12|Senegal|2020-06-14	0.0004152153	Africa
Africa|hCoV-19/DRC/6384/2020|EPI ISL 513612|B.1.1.275|Democratic Republic of the Congo|2020-05-07	Africa|hCoV-19/Senegal/65428/2020|EPI ISL 485712|B.1.5.12|Senegal|2020-06-14	0.0003803524	Africa
Africa|hCoV-19/DRC/6386/2020|EPI ISL 513613|B.1.1.275|Democratic Republic of the Congo|2020-05-07	Africa|hCoV-19/Senegal/65428/2020|EPI ISL 485712|B.1.5.12|Senegal|2020-06-14	0.0005434919	Africa
Africa|hCoV-19/DRC/6389/2020|EPI ISL 513614|B.1.84|Democratic Republic of the Congo|2020-05-07	Africa|hCoV-19/Senegal/65428/2020|EPI ISL 485712|B.1.5.12|Senegal|2020-06-14	0.0006203293	Africa
Africa|hCoV-19/DRC/6390/2020|EPI ISL 513615|B.1.1.275|Democratic Republic of the Congo|2020-05-04	Africa|hCoV-19/Senegal/65428/2020|EPI ISL 485712|B.1.5.12|Senegal|2020-06-14	0.0006463229	Africa
Africa|hCoV-19/DRC/6392/2020|EPI ISL 513616|B.1|Democratic Republic of the Congo|2020-05-04	Africa|hCoV-19/Senegal/65428/2020|EPI ISL 485712|B.1.5.12|Senegal|2020-06-14	0.0004090385	Africa
Africa|hCoV-19/DRC/6395/2020|EPI ISL 513617|B.1.1.275|Democratic Republic of the Congo|2020-05-07	Africa|hCoV-19/Senegal/65428/2020|EPI ISL 485712|B.1.5.12|Senegal|2020-06-14	0.0006755559	Africa
Africa|hCoV-19/DRC/6398/2020|EPI ISL 513618|B.1.1.275|Democratic Republic of the Congo|2020-05-07	Africa|hCoV-19/Senegal/65428/2020|EPI ISL 485712|B.1.5.12|Senegal|2020-06-14	0.0005741374	Africa
Africa|hCoV-19/DRC/6724/2020|EPI ISL 495634|B.1|Democratic Republic of the Congo|2020-05-11	Africa|hCoV-19/Senegal/65428/2020|EPI ISL 485712|B.1.5.12|Senegal|2020-06-14	0.0005118058	Africa
Africa|hCoV-19/DRC/6743/2020|EPI ISL 495635|B.1.149|Democratic Republic of the Congo|2020-05-11	Africa|hCoV-19/Senegal/65428/2020|EPI ISL 485712|B.1.5.12|Senegal|2020-06-14	0.0003534646	Africa
Africa|hCoV-19/DRC/6783/2020|EPI ISL 496501|B.1.149|Democratic Republic of the Congo|2020-05-11	Africa|hCoV-19/Senegal/65428/2020|EPI ISL 485712|B.1.5.12|Senegal|2020-06-14	0.0003864797	Africa
Africa|hCoV-19/DRC/6784/2020|EPI ISL 495636|B.1|Democratic Republic of the Congo|2020-05-11	Africa|hCoV-19/Senegal/65428/2020|EPI ISL 485712|B.1.5.12|Senegal|2020-06-14	0.0004768477	Africa
Africa|hCoV-19/DRC/6786/2020|EPI ISL 495637|B.1.178|Democratic Republic of the Congo|2020-05-11	Africa|hCoV-19/Senegal/65428/2020|EPI ISL 485712|B.1.5.12|Senegal|2020-06-14	0.0005804921	Africa
Africa|hCoV-19/DRC/6791/2020|EPI ISL 495638|B.1.178|Democratic Republic of the Congo|2020-05-11	Africa|hCoV-19/Senegal/65428/2020|EPI ISL 485712|B.1.5.12|Senegal|2020-06-14	0.0005483936	Africa
Africa|hCoV-19/DRC/6792/2020|EPI ISL 495639|B.1|Democratic Republic of the Congo|2020-05-11	Africa|hCoV-19/Senegal/65428/2020|EPI ISL 485712|B.1.5.12|Senegal|2020-06-14	0.0003564044	Africa
Africa|hCoV-19/DRC/6801/2020|EPI ISL 514111|B.1|Democratic Republic of the Congo|2020-05-11	Africa|hCoV-19/Senegal/65428/2020|EPI ISL 485712|B.1.5.12|Senegal|2020-06-14	0.0007231294	Africa
Africa|hCoV-19/DRC/6853/2020|EPI ISL 496502|B.1.214|Democratic Republic of the Congo|2020-05-11	Africa|hCoV-19/Senegal/65428/2020|EPI ISL 485712|B.1.5.12|Senegal|2020-06-14	0.0005198409	Africa
Africa|hCoV-19/DRC/6854/2020|EPI ISL 496503|B.1|Democratic Republic of the Congo|2020-05-11	Africa|hCoV-19/Senegal/65428/2020|EPI ISL 485712|B.1.5.12|Senegal|2020-06-14	0.0005287133	Africa
Africa|hCoV-19/DRC/6875/2020|EPI ISL 496504|B.1|Democratic Republic of the Congo|2020-05-11	Africa|hCoV-19/Senegal/65428/2020|EPI ISL 485712|B.1.5.12|Senegal|2020-06-14	0.0005118305	Africa
Africa|hCoV-19/DRC/7042/2020|EPI ISL 513592|B.1.214|Democratic Republic of the Congo|2020-05-12	Africa|hCoV-19/Senegal/65428/2020|EPI ISL 485712|B.1.5.12|Senegal|2020-06-14	0.0005448428	Africa
Africa|hCoV-19/DRC/7061/2020|EPI ISL 513593|B.1|Democratic Republic of the Congo|2020-05-12	Africa|hCoV-19/Senegal/65428/2020|EPI ISL 485712|B.1.5.12|Senegal|2020-06-14	0.0003169877	Africa
Africa|hCoV-19/DRC/7140/2020|EPI ISL 513594|B.1.214|Democratic Republic of the Congo|2020-05-12	Africa|hCoV-19/Senegal/65428/2020|EPI ISL 485712|B.1.5.12|Senegal|2020-06-14	0.0005533714	Africa
Africa|hCoV-19/DRC/7200/2020|EPI ISL 514112|B.1|Democratic Republic of the Congo|2020-05-13	Africa|hCoV-19/Senegal/65428/2020|EPI ISL 485712|B.1.5.12|Senegal|2020-06-14	0.0006450459	Africa
Africa|hCoV-19/DRC/7211/2020|EPI ISL 514122|B.1.149|Democratic Republic of the Congo|2020-05-13	Africa|hCoV-19/Senegal/65428/2020|EPI ISL 485712|B.1.5.12|Senegal|2020-06-14	0.0006133676	Africa
Africa|hCoV-19/DRC/7248/2020|EPI ISL 514123|B.1|Democratic Republic of the Congo|2020-05-13	Africa|hCoV-19/Senegal/65428/2020|EPI ISL 485712|B.1.5.12|Senegal|2020-06-14	0.0005225311	Africa
Africa|hCoV-19/DRC/7255/2020|EPI ISL 514124|B.1.149|Democratic Republic of the Congo|2020-05-13	Africa|hCoV-19/Senegal/65428/2020|EPI ISL 485712|B.1.5.12|Senegal|2020-06-14	0.0006528747	Africa
Africa|hCoV-19/DRC/73/2020|EPI ISL 417941|B.1.178|Democratic Republic of the Congo|2020-03-18	Africa|hCoV-19/Senegal/65428/2020|EPI ISL 485712|B.1.5.12|Senegal|2020-06-14	0.0004421757	Africa
Africa|hCoV-19/DRC/7386/2020|EPI ISL 513595|B.1.5|Democratic Republic of the Congo|2020-05-14	Africa|hCoV-19/Senegal/65428/2020|EPI ISL 485712|B.1.5.12|Senegal|2020-06-14	0.0002800157	Africa
Africa|hCoV-19/DRC/7430/2020|EPI ISL 496517|B.1.1.1|Democratic Republic of the Congo|2020-05-14	Africa|hCoV-19/Senegal/65428/2020|EPI ISL 485712|B.1.5.12|Senegal|2020-06-14	0.0006813539	Africa
Africa|hCoV-19/DRC/7434/2020|EPI ISL 513621|B.1.1.1|Democratic Republic of the Congo|2020-05-14	Africa|hCoV-19/Senegal/65428/2020|EPI ISL 485712|B.1.5.12|Senegal|2020-06-14	0.0008378031	Africa
Africa|hCoV-19/DRC/7471/2020|EPI ISL 513596|B.1.214|Democratic Republic of the Congo|2020-05-14	Africa|hCoV-19/Senegal/65428/2020|EPI ISL 485712|B.1.5.12|Senegal|2020-06-14	0.0006511620	Africa
Africa|hCoV-19/DRC/7488/2020|EPI ISL 514113|B.1.1|Democratic Republic of the Congo|2020-05-14	Africa|hCoV-19/Senegal/65428/2020|EPI ISL 485712|B.1.5.12|Senegal|2020-06-14	0.0005117203	Africa
Africa|hCoV-19/DRC/7713/2020|EPI ISL 495640|B.1|Democratic Republic of the Congo|2020-05-14	Africa|hCoV-19/Senegal/65428/2020|EPI ISL 485712|B.1.5.12|Senegal|2020-06-14	0.0005592423	Africa
Africa|hCoV-19/DRC/7864/2020|EPI ISL 496505|B.1.214|Democratic Republic of the Congo|2020-05-15	Africa|hCoV-19/Senegal/65428/2020|EPI ISL 485712|B.1.5.12|Senegal|2020-06-14	0.0006254886	Africa
Africa|hCoV-19/DRC/7920/2020|EPI ISL 495641|B.1|Democratic Republic of the Congo|2020-05-15	Africa|hCoV-19/Senegal/65428/2020|EPI ISL 485712|B.1.5.12|Senegal|2020-06-14	0.0006489444	Africa
Africa|hCoV-19/DRC/80/2020|EPI ISL 417942|B.1.178|Democratic Republic of the Congo|2020-03-18	Africa|hCoV-19/Senegal/65428/2020|EPI ISL 485712|B.1.5.12|Senegal|2020-06-14	0.0004408864	Africa
Africa|hCoV-19/DRC/8018/2020|EPI ISL 514125|B.1.5|Democratic Republic of the Congo|2020-05-15	Africa|hCoV-19/Senegal/65428/2020|EPI ISL 485712|B.1.5.12|Senegal|2020-06-14	0.0004589025	Africa
Africa|hCoV-19/DRC/81/2020|EPI ISL 417944|B.1.9|Democratic Republic of the Congo|2020-03-18	Africa|hCoV-19/Senegal/65428/2020|EPI ISL 485712|B.1.5.12|Senegal|2020-06-14	0.0005437004	Africa
Africa|hCoV-19/DRC/82/2020|EPI ISL 417946|B.1.5|Democratic Republic of the Congo|2020-03-18	Africa|hCoV-19/Senegal/65428/2020|EPI ISL 485712|B.1.5.12|Senegal|2020-06-14	0.0004051683	Africa
Africa|hCoV-19/DRC/94/2020|EPI ISL 417947|B.1|Democratic Republic of the Congo|2020-03-19	Africa|hCoV-19/Senegal/65428/2020|EPI ISL 485712|B.1.5.12|Senegal|2020-06-14	0.0004391381	Africa
Africa|hCoV-19/DRC/998/2020|EPI ISL 429254|B.1|Democratic Republic of the Congo|2020-04-03	Africa|hCoV-19/Senegal/65428/2020|EPI ISL 485712|B.1.5.12|Senegal|2020-06-14	0.0003543750	Africa
Africa|hCoV-19/DRC/KN-0038/2020|EPI ISL 417434|B.1.128|Democratic Republic of the Congo|2020-03-14	Africa|hCoV-19/Senegal/65428/2020|EPI ISL 485712|B.1.5.12|Senegal|2020-06-14	0.0003881213	Africa
Africa|hCoV-19/DRC/KN-0054/2020|EPI ISL 417437|B.1.178|Democratic Republic of the Congo|2020-03-17	Africa|hCoV-19/Senegal/65428/2020|EPI ISL 485712|B.1.5.12|Senegal|2020-06-14	0.0004732902	Africa
Africa|hCoV-19/DRC/KN-0058/2020|EPI ISL 417438|B.1|Democratic Republic of the Congo|2020-03-17	Africa|hCoV-19/Senegal/65428/2020|EPI ISL 485712|B.1.5.12|Senegal|2020-06-14	0.0004429681	Africa
Africa|hCoV-19/DRC/KN-0060/2020|EPI ISL 417440|B.1|Democratic Republic of the Congo|2020-03-17	Africa|hCoV-19/Senegal/65428/2020|EPI ISL 485712|B.1.5.12|Senegal|2020-06-14	0.0004736683	Africa
Africa|hCoV-19/DRC/KN-0070/2020|EPI ISL 417441|B.1.178|Democratic Republic of the Congo|2020-03-17	Africa|hCoV-19/Senegal/65428/2020|EPI ISL 485712|B.1.5.12|Senegal|2020-06-14	0.0004496375	Africa
Africa|hCoV-19/DRC/KN-0072/2020|EPI ISL 417442|B.1.178|Democratic Republic of the Congo|2020-03-18	Africa|hCoV-19/Senegal/65428/2020|EPI ISL 485712|B.1.5.12|Senegal|2020-06-14	0.0004412153	Africa
Africa|hCoV-19/DRC/KN-13/2020|EPI ISL 414647|B.1|Democratic Republic of the Congo|2020-03-09	Africa|hCoV-19/Senegal/65428/2020|EPI ISL 485712|B.1.5.12|Senegal|2020-06-14	0.0004515834	Africa
Africa|hCoV-19/Egypt/Army-MCL001/2020|EPI ISL 510526|B.1|Egypt|2020-06-01	Africa|hCoV-19/Senegal/65428/2020|EPI ISL 485712|B.1.5.12|Senegal|2020-06-14	0.0005741102	Africa
Africa|hCoV-19/Egypt/C-CU001a-S1/2020|EPI ISL 529031|B.1.255|Egypt|2020-05-19	Africa|hCoV-19/Senegal/65428/2020|EPI ISL 485712|B.1.5.12|Senegal|2020-06-14	0.0006080192	Africa
Africa|hCoV-19/Egypt/C-CU002b-S3/2020|EPI ISL 529032|B.1.1.1|Egypt|2020-06-19	Africa|hCoV-19/Senegal/65428/2020|EPI ISL 485712|B.1.5.12|Senegal|2020-06-14	0.0008445307	Africa
Africa|hCoV-19/Egypt/C-VSVRI-SERVAC/2020|EPI ISL 528386|B.1.255|Egypt|2020-08-22	Africa|hCoV-19/Senegal/65428/2020|EPI ISL 485712|B.1.5.12|Senegal|2020-06-14	0.0004390047	Africa
Africa|hCoV-19/Egypt/CUNCI-7I028/2020|EPI ISL 524426|B.1.255|Egypt|2020-07-19	Africa|hCoV-19/Senegal/65428/2020|EPI ISL 485712|B.1.5.12|Senegal|2020-06-14	0.0004390047	Africa
Africa|hCoV-19/Egypt/CUNCI-HGC002/2020|EPI ISL 468045|B.1|Egypt|2020-05-02	Africa|hCoV-19/Senegal/65428/2020|EPI ISL 485712|B.1.5.12|Senegal|2020-06-14	0.0004394008	Africa
Africa|hCoV-19/Egypt/CUNCI-HGC004/2020|EPI ISL 468048|B.1|Egypt|2020-05-02	Africa|hCoV-19/Senegal/65428/2020|EPI ISL 485712|B.1.5.12|Senegal|2020-06-14	0.0004392821	Africa
Africa|hCoV-19/Egypt/CUNCI-HGC005/2020|EPI ISL 468052|B.1|Egypt|2020-05-02	Africa|hCoV-19/Senegal/65428/2020|EPI ISL 485712|B.1.5.12|Senegal|2020-06-14	0.0005069118	Africa
Africa|hCoV-19/Egypt/CUNCI-HGC006/2020|EPI ISL 468050|B.1|Egypt|2020-05-02	Africa|hCoV-19/Senegal/65428/2020|EPI ISL 485712|B.1.5.12|Senegal|2020-06-14	0.0005068160	Africa
Africa|hCoV-19/Egypt/CUNCI-HGC007-2/2020|EPI ISL 468054|B.1|Egypt|2020-05-02	Africa|hCoV-19/Senegal/65428/2020|EPI ISL 485712|B.1.5.12|Senegal|2020-06-14	0.0005405180	Africa
Africa|hCoV-19/Egypt/CUNCI-HGC007/2020|EPI ISL 468046|B.1|Egypt|2020-05-02	Africa|hCoV-19/Senegal/65428/2020|EPI ISL 485712|B.1.5.12|Senegal|2020-06-14	0.0005069016	Africa
Africa|hCoV-19/Egypt/CUNCI-HGC008/2020|EPI ISL 468044|B.1|Egypt|2020-05-02	Africa|hCoV-19/Senegal/65428/2020|EPI ISL 485712|B.1.5.12|Senegal|2020-06-14	0.0005069188	Africa
Africa|hCoV-19/Egypt/CUNCI-HGC009/2020|EPI ISL 468053|B.1|Egypt|2020-05-02	Africa|hCoV-19/Senegal/65428/2020|EPI ISL 485712|B.1.5.12|Senegal|2020-06-14	0.0004394602	Africa
Africa|hCoV-19/Egypt/CUNCI-HGC010/2020|EPI ISL 468055|B.1.247|Egypt|2020-05-02	Africa|hCoV-19/Senegal/65428/2020|EPI ISL 485712|B.1.5.12|Senegal|2020-06-14	0.0006759349	Africa
Africa|hCoV-19/Egypt/CUNCI-HGC011/2020|EPI ISL 468059|B.1|Egypt|2020-05-02	Africa|hCoV-19/Senegal/65428/2020|EPI ISL 485712|B.1.5.12|Senegal|2020-06-14	0.0005069479	Africa
Africa|hCoV-19/Egypt/CUNCI-HGC012/2020|EPI ISL 468051|B.1.255|Egypt|2020-05-02	Africa|hCoV-19/Senegal/65428/2020|EPI ISL 485712|B.1.5.12|Senegal|2020-06-14	0.0006421493	Africa
Africa|hCoV-19/Egypt/CUNCI-HGC013/2020|EPI ISL 468047|B.1.201|Egypt|2020-05-02	Africa|hCoV-19/Senegal/65428/2020|EPI ISL 485712|B.1.5.12|Senegal|2020-06-14	0.0005745370	Africa
Africa|hCoV-19/Egypt/CUNCI-HGC014/2020|EPI ISL 468060|B.1.5|Egypt|2020-05-02	Africa|hCoV-19/Senegal/65428/2020|EPI ISL 485712|B.1.5.12|Senegal|2020-06-14	0.0003717479	Africa
Africa|hCoV-19/Egypt/CUNCI-HGC015/2020|EPI ISL 468056|B.1|Egypt|2020-05-02	Africa|hCoV-19/Senegal/65428/2020|EPI ISL 485712|B.1.5.12|Senegal|2020-06-14	0.0003717354	Africa
Africa|hCoV-19/Egypt/CUNCI-HGC016/2020|EPI ISL 468058|B.1|Egypt|2020-05-02	Africa|hCoV-19/Senegal/65428/2020|EPI ISL 485712|B.1.5.12|Senegal|2020-06-14	0.0005079141	Africa
Africa|hCoV-19/Egypt/CUNCI-HGC021/2020|EPI ISL 468061|B.1|Egypt|2020-05-02	Africa|hCoV-19/Senegal/65428/2020|EPI ISL 485712|B.1.5.12|Senegal|2020-06-14	0.0005076614	Africa
Africa|hCoV-19/Egypt/CUNCI-HGC023/2020|EPI ISL 468057|B.1.5|Egypt|2020-05-02	Africa|hCoV-19/Senegal/65428/2020|EPI ISL 485712|B.1.5.12|Senegal|2020-06-14	0.0004055884	Africa
Africa|hCoV-19/Egypt/CUNCI-HGC028/2020|EPI ISL 468062|B.1|Egypt|2020-05-02	Africa|hCoV-19/Senegal/65428/2020|EPI ISL 485712|B.1.5.12|Senegal|2020-06-14	0.0005755482	Africa
Africa|hCoV-19/Egypt/CUNCI-HGC3I011/2020|EPI ISL 479697|B.1|Egypt|2020-06-02	Africa|hCoV-19/Senegal/65428/2020|EPI ISL 485712|B.1.5.12|Senegal|2020-06-14	0.0005065712	Africa
Africa|hCoV-19/Egypt/CUNCI-HGC3I012/2020|EPI ISL 479693|B.1.255|Egypt|2020-06-02	Africa|hCoV-19/Senegal/65428/2020|EPI ISL 485712|B.1.5.12|Senegal|2020-06-14	0.0006416723	Africa
Africa|hCoV-19/Egypt/CUNCI-HGC3I013/2020|EPI ISL 479694|B.1.201|Egypt|2020-06-02	Africa|hCoV-19/Senegal/65428/2020|EPI ISL 485712|B.1.5.12|Senegal|2020-06-14	0.0005741103	Africa
Africa|hCoV-19/Egypt/CUNCI-HGC3I014/2020|EPI ISL 479696|B.1.5|Egypt|2020-06-02	Africa|hCoV-19/Senegal/65428/2020|EPI ISL 485712|B.1.5.12|Senegal|2020-06-14	0.0003714593	Africa
Africa|hCoV-19/Egypt/CUNCI-HGC3I02/2020|EPI ISL 479686|B.1|Egypt|2020-06-02	Africa|hCoV-19/Senegal/65428/2020|EPI ISL 485712|B.1.5.12|Senegal|2020-06-14	0.0004728158	Africa
Africa|hCoV-19/Egypt/CUNCI-HGC3I023/2020|EPI ISL 479695|B.1.5|Egypt|2020-06-02	Africa|hCoV-19/Senegal/65428/2020|EPI ISL 485712|B.1.5.12|Senegal|2020-06-14	0.0004052872	Africa
Africa|hCoV-19/Egypt/CUNCI-HGC3I025/2020|EPI ISL 479691|B.1|Egypt|2020-06-02	Africa|hCoV-19/Senegal/65428/2020|EPI ISL 485712|B.1.5.12|Senegal|2020-06-14	0.0005404065	Africa
Africa|hCoV-19/Egypt/CUNCI-HGC3I03/2020|EPI ISL 479687|B.1|Egypt|2020-06-02	Africa|hCoV-19/Senegal/65428/2020|EPI ISL 485712|B.1.5.12|Senegal|2020-06-14	0.0005065251	Africa
Africa|hCoV-19/Egypt/CUNCI-HGC3I05/2020|EPI ISL 479690|B.1|Egypt|2020-06-02	Africa|hCoV-19/Senegal/65428/2020|EPI ISL 485712|B.1.5.12|Senegal|2020-06-14	0.0005065353	Africa
Africa|hCoV-19/Egypt/CUNCI-HGC3I06/2020|EPI ISL 479688|B.1|Egypt|2020-06-02	Africa|hCoV-19/Senegal/65428/2020|EPI ISL 485712|B.1.5.12|Senegal|2020-06-14	0.0005065422	Africa
Africa|hCoV-19/Egypt/CUNCI-HGC3I08/2020|EPI ISL 479698|B.1|Egypt|2020-06-02	Africa|hCoV-19/Senegal/65428/2020|EPI ISL 485712|B.1.5.12|Senegal|2020-06-14	0.0005065422	Africa
Africa|hCoV-19/Egypt/CUNCI-HGC3I09/2020|EPI ISL 479692|B.1|Egypt|2020-06-02	Africa|hCoV-19/Senegal/65428/2020|EPI ISL 485712|B.1.5.12|Senegal|2020-06-14	0.0004391337	Africa
Africa|hCoV-19/Egypt/CUNCI-HGC4I003/2020|EPI ISL 479699|B.1.1.247|Egypt|2020-06-02	Africa|hCoV-19/Senegal/65428/2020|EPI ISL 485712|B.1.5.12|Senegal|2020-06-14	0.0007093961	Africa
Africa|hCoV-19/Egypt/CUNCI-HGC4I004/2020|EPI ISL 479700|B.1.1.296|Egypt|2020-06-02	Africa|hCoV-19/Senegal/65428/2020|EPI ISL 485712|B.1.5.12|Senegal|2020-06-14	0.0006079553	Africa
Africa|hCoV-19/Egypt/CUNCI-HGC4I015/2020|EPI ISL 479728|B.1.1.123|Egypt|2020-06-02	Africa|hCoV-19/Senegal/65428/2020|EPI ISL 485712|B.1.5.12|Senegal|2020-06-14	0.0006418648	Africa
Africa|hCoV-19/Egypt/CUNCI-HGC4I022/2020|EPI ISL 479705|B.1.1|Egypt|2020-06-02	Africa|hCoV-19/Senegal/65428/2020|EPI ISL 485712|B.1.5.12|Senegal|2020-06-14	0.0007431920	Africa
Africa|hCoV-19/Egypt/CUNCI-HGC4I023/2020|EPI ISL 479729|B.1.1.247|Egypt|2020-06-02	Africa|hCoV-19/Senegal/65428/2020|EPI ISL 485712|B.1.5.12|Senegal|2020-06-14	0.0005743234	Africa
Africa|hCoV-19/Egypt/CUNCI-HGC4I025/2020|EPI ISL 479706|B.1.255|Egypt|2020-06-02	Africa|hCoV-19/Senegal/65428/2020|EPI ISL 485712|B.1.5.12|Senegal|2020-06-14	0.0005741160	Africa
Africa|hCoV-19/Egypt/CUNCI-HGC4I026/2020|EPI ISL 479702|B.1|Egypt|2020-06-02	Africa|hCoV-19/Senegal/65428/2020|EPI ISL 485712|B.1.5.12|Senegal|2020-06-14	0.0006422860	Africa
Africa|hCoV-19/Egypt/CUNCI-HGC4I029/2020|EPI ISL 479701|B.1.1.1|Egypt|2020-06-02	Africa|hCoV-19/Senegal/65428/2020|EPI ISL 485712|B.1.5.12|Senegal|2020-06-14	0.0007769814	Africa
Africa|hCoV-19/Egypt/CUNCI-HGC4I030/2020|EPI ISL 479703|B.1|Egypt|2020-06-02	Africa|hCoV-19/Senegal/65428/2020|EPI ISL 485712|B.1.5.12|Senegal|2020-06-14	0.0005740988	Africa
Africa|hCoV-19/Egypt/CUNCI-HGC4I031/2020|EPI ISL 479707|B.1.1.1|Egypt|2020-06-02	Africa|hCoV-19/Senegal/65428/2020|EPI ISL 485712|B.1.5.12|Senegal|2020-06-14	0.0008445593	Africa
Africa|hCoV-19/Egypt/CUNCI-HGC4I032/2020|EPI ISL 479709|B.1.1|Egypt|2020-06-02	Africa|hCoV-19/Senegal/65428/2020|EPI ISL 485712|B.1.5.12|Senegal|2020-06-14	0.0006084894	Africa
Africa|hCoV-19/Egypt/CUNCI-HGC4I033/2020|EPI ISL 479704|B.1|Egypt|2020-06-02	Africa|hCoV-19/Senegal/65428/2020|EPI ISL 485712|B.1.5.12|Senegal|2020-06-14	0.0004728477	Africa
Africa|hCoV-19/Egypt/CUNCI-HGC4I034/2020|EPI ISL 479708|B.1.255|Egypt|2020-06-02	Africa|hCoV-19/Senegal/65428/2020|EPI ISL 485712|B.1.5.12|Senegal|2020-06-14	0.0004389602	Africa
Africa|hCoV-19/Egypt/CUNCI-HGC5I001/2020|EPI ISL 479710|B.1.1|Egypt|2020-06-02	Africa|hCoV-19/Senegal/65428/2020|EPI ISL 485712|B.1.5.12|Senegal|2020-06-14	0.0004729819	Africa
Africa|hCoV-19/Egypt/CUNCI-HGC5I003/2020|EPI ISL 479711|B.1|Egypt|2020-06-02	Africa|hCoV-19/Senegal/65428/2020|EPI ISL 485712|B.1.5.12|Senegal|2020-06-14	0.0004727998	Africa
Africa|hCoV-19/Egypt/CUNCI-HGC5I010/2020|EPI ISL 479730|B.1.1|Egypt|2020-06-02	Africa|hCoV-19/Senegal/65428/2020|EPI ISL 485712|B.1.5.12|Senegal|2020-06-14	0.0005405727	Africa
Africa|hCoV-19/Egypt/CUNCI-HGC5I011/2020|EPI ISL 479712|B.1.1|Egypt|2020-06-02	Africa|hCoV-19/Senegal/65428/2020|EPI ISL 485712|B.1.5.12|Senegal|2020-06-14	0.0004729180	Africa
Africa|hCoV-19/Egypt/CUNCI-HGC5I012/2020|EPI ISL 479713|B.1.1|Egypt|2020-06-02	Africa|hCoV-19/Senegal/65428/2020|EPI ISL 485712|B.1.5.12|Senegal|2020-06-14	0.0005065713	Africa
Africa|hCoV-19/Egypt/CUNCI-HGC5I014/2020|EPI ISL 479714|B.1.255|Egypt|2020-06-02	Africa|hCoV-19/Senegal/65428/2020|EPI ISL 485712|B.1.5.12|Senegal|2020-06-14	0.0005741354	Africa
Africa|hCoV-19/Egypt/CUNCI-HGC5I015/2020|EPI ISL 475722|B.1.255|Egypt|2020-05-02	Africa|hCoV-19/Senegal/65428/2020|EPI ISL 485712|B.1.5.12|Senegal|2020-06-14	0.0006420102	Africa
Africa|hCoV-19/Egypt/CUNCI-HGC5I016/2020|EPI ISL 479731|B.1|Egypt|2020-06-02	Africa|hCoV-19/Senegal/65428/2020|EPI ISL 485712|B.1.5.12|Senegal|2020-06-14	0.0004728110	Africa
Africa|hCoV-19/Egypt/CUNCI-HGC5I022/2020|EPI ISL 479715|B.1.1|Egypt|2020-06-02	Africa|hCoV-19/Senegal/65428/2020|EPI ISL 485712|B.1.5.12|Senegal|2020-06-14	0.0005403719	Africa
Africa|hCoV-19/Egypt/CUNCI-HGC5I025/2020|EPI ISL 479716|A|Egypt|2020-06-02	Africa|hCoV-19/Senegal/65428/2020|EPI ISL 485712|B.1.5.12|Senegal|2020-06-14	0.0004060453	Africa
Africa|hCoV-19/Egypt/CUNCI-HGC5I026/2020|EPI ISL 479735|B.1.5|Egypt|2020-06-02	Africa|hCoV-19/Senegal/65428/2020|EPI ISL 485712|B.1.5.12|Senegal|2020-06-14	0.0005743931	Africa
Africa|hCoV-19/Egypt/CUNCI-HGC5I029/2020|EPI ISL 479734|B.1|Egypt|2020-06-02	Africa|hCoV-19/Senegal/65428/2020|EPI ISL 485712|B.1.5.12|Senegal|2020-06-14	0.0004728796	Africa
Africa|hCoV-19/Egypt/CUNCI-HGC5I030/2020|EPI ISL 479721|B.1.5|Egypt|2020-06-02	Africa|hCoV-19/Senegal/65428/2020|EPI ISL 485712|B.1.5.12|Senegal|2020-06-14	0.0003715094	Africa
Africa|hCoV-19/Egypt/CUNCI-HGC5I033/2020|EPI ISL 479717|B.1.5|Egypt|2020-06-02	Africa|hCoV-19/Senegal/65428/2020|EPI ISL 485712|B.1.5.12|Senegal|2020-06-14	0.0003715596	Africa
Africa|hCoV-19/Egypt/CUNCI-HGC5I034/2020|EPI ISL 479720|B.1.5|Egypt|2020-06-02	Africa|hCoV-19/Senegal/65428/2020|EPI ISL 485712|B.1.5.12|Senegal|2020-06-14	0.0004389899	Africa
Africa|hCoV-19/Egypt/CUNCI-HGC6I002/2020|EPI ISL 479719|B.1.1.1|Egypt|2020-06-02	Africa|hCoV-19/Senegal/65428/2020|EPI ISL 485712|B.1.5.12|Senegal|2020-06-14	0.0007431344	Africa
Africa|hCoV-19/Egypt/CUNCI-HGC6I003/2020|EPI ISL 479718|B.1.5|Egypt|2020-06-02	Africa|hCoV-19/Senegal/65428/2020|EPI ISL 485712|B.1.5.12|Senegal|2020-06-14	0.0004728046	Africa
Africa|hCoV-19/Egypt/CUNCI-HGC6I007/2020|EPI ISL 479722|B.1|Egypt|2020-06-02	Africa|hCoV-19/Senegal/65428/2020|EPI ISL 485712|B.1.5.12|Senegal|2020-06-14	0.0004391249	Africa
Africa|hCoV-19/Egypt/CUNCI-HGC6I010/2020|EPI ISL 478672|B.1|Egypt|2020-06-02	Africa|hCoV-19/Senegal/65428/2020|EPI ISL 485712|B.1.5.12|Senegal|2020-06-14	0.0005740715	Africa
Africa|hCoV-19/Egypt/CUNCI-HGC6I011/2020|EPI ISL 479727|A|Egypt|2020-06-02	Africa|hCoV-19/Senegal/65428/2020|EPI ISL 485712|B.1.5.12|Senegal|2020-06-14	0.0009121611	Africa
Africa|hCoV-19/Egypt/CUNCI-HGC6I015/2020|EPI ISL 479725|B.1.1|Egypt|2020-06-02	Africa|hCoV-19/Senegal/65428/2020|EPI ISL 485712|B.1.5.12|Senegal|2020-06-14	0.0006417026	Africa
Africa|hCoV-19/Egypt/CUNCI-HGC6I016/2020|EPI ISL 475723|B.1.247|Egypt|2020-06-02	Africa|hCoV-19/Senegal/65428/2020|EPI ISL 485712|B.1.5.12|Senegal|2020-06-14	0.0006760517	Africa
Africa|hCoV-19/Egypt/CUNCI-HGC6I024/2020|EPI ISL 479732|B.1.1.247|Egypt|2020-06-02	Africa|hCoV-19/Senegal/65428/2020|EPI ISL 485712|B.1.5.12|Senegal|2020-06-14	0.0006086479	Africa
Africa|hCoV-19/Egypt/CUNCI-HGC6I026/2020|EPI ISL 479724|B.1.1.1|Egypt|2020-06-02	Africa|hCoV-19/Senegal/65428/2020|EPI ISL 485712|B.1.5.12|Senegal|2020-06-14	0.0007769289	Africa
Africa|hCoV-19/Egypt/CUNCI-HGC6I029/2020|EPI ISL 477161|B.1.255|Egypt|2020-06-02	Africa|hCoV-19/Senegal/65428/2020|EPI ISL 485712|B.1.5.12|Senegal|2020-06-14	0.0005740967	Africa
Africa|hCoV-19/Egypt/CUNCI-HGC6I031/2020|EPI ISL 475724|B.1.1.1|Egypt|2020-06-02	Africa|hCoV-19/Senegal/65428/2020|EPI ISL 485712|B.1.5.12|Senegal|2020-06-14	0.0007435939	Africa
Africa|hCoV-19/Egypt/CUNCI-HGC6I032/2020|EPI ISL 479733|B.1.1.1|Egypt|2020-06-02	Africa|hCoV-19/Senegal/65428/2020|EPI ISL 485712|B.1.5.12|Senegal|2020-06-14	0.0007432348	Africa
Africa|hCoV-19/Egypt/CUNCI-HGC6I033/2020|EPI ISL 479723|B.1.1.1|Egypt|2020-06-02	Africa|hCoV-19/Senegal/65428/2020|EPI ISL 485712|B.1.5.12|Senegal|2020-06-14	0.0007432021	Africa
Africa|hCoV-19/Egypt/CUNCI-HGC7I01/2020|EPI ISL 529141|B.1|Egypt|2020-07-19	Africa|hCoV-19/Senegal/65428/2020|EPI ISL 485712|B.1.5.12|Senegal|2020-06-14	0.0006079676	Africa
Africa|hCoV-19/Egypt/CUNCI-HGC7I02/2020|EPI ISL 529142|A|Egypt|2020-07-19	Africa|hCoV-19/Senegal/65428/2020|EPI ISL 485712|B.1.5.12|Senegal|2020-06-14	0.0008784188	Africa
Africa|hCoV-19/Egypt/CUNCI-HGC7I07/2020|EPI ISL 529145|B.1|Egypt|2020-07-19	Africa|hCoV-19/Senegal/65428/2020|EPI ISL 485712|B.1.5.12|Senegal|2020-06-14	0.0005741936	Africa
Africa|hCoV-19/Egypt/EGY-020/2020|EPI ISL 526975|B.1|Egypt|2020-08-14	Africa|hCoV-19/Senegal/65428/2020|EPI ISL 485712|B.1.5.12|Senegal|2020-06-14	0.0005741102	Africa
Africa|hCoV-19/Egypt/EGY-041/2020|EPI ISL 526997|B.1|Egypt|2020-08-22	Africa|hCoV-19/Senegal/65428/2020|EPI ISL 485712|B.1.5.12|Senegal|2020-06-14	0.0005741102	Africa
Africa|hCoV-19/Egypt/EGY-S031/2020|EPI ISL 526986|B.1|Egypt|2020-08-17	Africa|hCoV-19/Senegal/65428/2020|EPI ISL 485712|B.1.5.12|Senegal|2020-06-14	0.0005741102	Africa
Africa|hCoV-19/Egypt/HCoV2-Egy-002/2020|EPI ISL 510532|B.1|Egypt|2020-06-02	Africa|hCoV-19/Senegal/65428/2020|EPI ISL 485712|B.1.5.12|Senegal|2020-06-14	0.0005741102	Africa
Africa|hCoV-19/Egypt/MASRI-005/2020|EPI ISL 482759|B.1|Egypt|2020-04-30	Africa|hCoV-19/Senegal/65428/2020|EPI ISL 485712|B.1.5.12|Senegal|2020-06-14	0.0004389515	Africa
Africa|hCoV-19/Egypt/MASRI-007/2020|EPI ISL 482760|B.1|Egypt|2020-04-28	Africa|hCoV-19/Senegal/65428/2020|EPI ISL 485712|B.1.5.12|Senegal|2020-06-14	0.0005068382	Africa
Africa|hCoV-19/Egypt/MASRI-008/2020|EPI ISL 482761|B.1|Egypt|2020-04-30	Africa|hCoV-19/Senegal/65428/2020|EPI ISL 485712|B.1.5.12|Senegal|2020-06-14	0.0004415944	Africa
Africa|hCoV-19/Egypt/MASRI-009/2020|EPI ISL 483035|A|Egypt|2020-04-30	Africa|hCoV-19/Senegal/65428/2020|EPI ISL 485712|B.1.5.12|Senegal|2020-06-14	0.0007430791	Africa
Africa|hCoV-19/Egypt/MASRI-011/2020|EPI ISL 482762|B.1|Egypt|2020-05-05	Africa|hCoV-19/Senegal/65428/2020|EPI ISL 485712|B.1.5.12|Senegal|2020-06-14	0.0005066157	Africa
Africa|hCoV-19/Egypt/MASRI-012/2020|EPI ISL 482763|B.1|Egypt|2020-05-05	Africa|hCoV-19/Senegal/65428/2020|EPI ISL 485712|B.1.5.12|Senegal|2020-06-14	0.0004051777	Africa
Africa|hCoV-19/Egypt/MASRI-014/2020|EPI ISL 482765|B.1|Egypt|2020-04-30	Africa|hCoV-19/Senegal/65428/2020|EPI ISL 485712|B.1.5.12|Senegal|2020-06-14	0.0006417935	Africa
Africa|hCoV-19/Egypt/MASRI-015/2020|EPI ISL 482766|B.1.36|Egypt|2020-05-11	Africa|hCoV-19/Senegal/65428/2020|EPI ISL 485712|B.1.5.12|Senegal|2020-06-14	0.0007092836	Africa
Africa|hCoV-19/Egypt/MASRI-016/2020|EPI ISL 482767|B.1|Egypt|2020-05-11	Africa|hCoV-19/Senegal/65428/2020|EPI ISL 485712|B.1.5.12|Senegal|2020-06-14	0.0006422272	Africa
Africa|hCoV-19/Egypt/MASRI-018/2020|EPI ISL 483036|A|Egypt|2020-05-10	Africa|hCoV-19/Senegal/65428/2020|EPI ISL 485712|B.1.5.12|Senegal|2020-06-14	0.0008845426	Africa
Africa|hCoV-19/Egypt/MASRI-020/2020|EPI ISL 483037|B.1|Egypt|2020-05-13	Africa|hCoV-19/Senegal/65428/2020|EPI ISL 485712|B.1.5.12|Senegal|2020-06-14	0.0007166244	Africa
Africa|hCoV-19/Egypt/MASRI-022/2020|EPI ISL 482768|B.1.255|Egypt|2020-05-13	Africa|hCoV-19/Senegal/65428/2020|EPI ISL 485712|B.1.5.12|Senegal|2020-06-14	0.0006427084	Africa
Africa|hCoV-19/Egypt/MASRI-023/2020|EPI ISL 482769|B.1|Egypt|2020-05-11	Africa|hCoV-19/Senegal/65428/2020|EPI ISL 485712|B.1.5.12|Senegal|2020-06-14	0.0004394542	Africa
Africa|hCoV-19/Egypt/MASRI-024/2020|EPI ISL 482770|B.1|Egypt|2020-05-11	Africa|hCoV-19/Senegal/65428/2020|EPI ISL 485712|B.1.5.12|Senegal|2020-06-14	0.0005065303	Africa
Africa|hCoV-19/Egypt/MASRI-025/2020|EPI ISL 482771|B.1|Egypt|2020-05-10	Africa|hCoV-19/Senegal/65428/2020|EPI ISL 485712|B.1.5.12|Senegal|2020-06-14	0.0006419733	Africa
Africa|hCoV-19/Egypt/MASRI-026/2020|EPI ISL 482772|B.1|Egypt|2020-05-10	Africa|hCoV-19/Senegal/65428/2020|EPI ISL 485712|B.1.5.12|Senegal|2020-06-14	0.0005404119	Africa
Africa|hCoV-19/Egypt/MASRI-027/2020|EPI ISL 482773|B.1.1.123|Egypt|2020-05-08	Africa|hCoV-19/Senegal/65428/2020|EPI ISL 485712|B.1.5.12|Senegal|2020-06-14	0.0005753477	Africa
Africa|hCoV-19/Egypt/MASRI-028/2020|EPI ISL 483038|B.1|Egypt|2020-05-13	Africa|hCoV-19/Senegal/65428/2020|EPI ISL 485712|B.1.5.12|Senegal|2020-06-14	0.0005741045	Africa
Africa|hCoV-19/Egypt/MASRI-029/2020|EPI ISL 482774|B.1|Egypt|2020-05-13	Africa|hCoV-19/Senegal/65428/2020|EPI ISL 485712|B.1.5.12|Senegal|2020-06-14	0.0005065473	Africa
Africa|hCoV-19/Egypt/MASRI-10/2020|EPI ISL 475752|B.1.255|Egypt|2020-05	Africa|hCoV-19/Senegal/65428/2020|EPI ISL 485712|B.1.5.12|Senegal|2020-06-14	0.0006080702	Africa
Africa|hCoV-19/Egypt/MASRI-11/2020|EPI ISL 475753|B.1.36|Egypt|2020-05	Africa|hCoV-19/Senegal/65428/2020|EPI ISL 485712|B.1.5.12|Senegal|2020-06-14	0.0007430666	Africa
Africa|hCoV-19/Egypt/MASRI-14/2020|EPI ISL 475749|B.1|Egypt|2020-05	Africa|hCoV-19/Senegal/65428/2020|EPI ISL 485712|B.1.5.12|Senegal|2020-06-14	0.0004727679	Africa
Africa|hCoV-19/Egypt/MASRI-15/2020|EPI ISL 475750|B.1.1|Egypt|2020-05	Africa|hCoV-19/Senegal/65428/2020|EPI ISL 485712|B.1.5.12|Senegal|2020-06-14	0.0008159549	Africa
Africa|hCoV-19/Egypt/MASRI-2/2020|EPI ISL 475745|B.1|Egypt|2020-05	Africa|hCoV-19/Senegal/65428/2020|EPI ISL 485712|B.1.5.12|Senegal|2020-06-14	0.0005065128	Africa
Africa|hCoV-19/Egypt/MASRI-3/2020|EPI ISL 475746|A|Egypt|2020-05	Africa|hCoV-19/Senegal/65428/2020|EPI ISL 485712|B.1.5.12|Senegal|2020-06-14	0.0007769212	Africa
Africa|hCoV-19/Egypt/MASRI-6/2020|EPI ISL 475747|B.1.255|Egypt|2020-05	Africa|hCoV-19/Senegal/65428/2020|EPI ISL 485712|B.1.5.12|Senegal|2020-06-14	0.0005065132	Africa
Africa|hCoV-19/Egypt/MASRI-9/2020|EPI ISL 475751|B.1.1.1|Egypt|2020-05	Africa|hCoV-19/Senegal/65428/2020|EPI ISL 485712|B.1.5.12|Senegal|2020-06-14	0.0008785881	Africa
Africa|hCoV-19/Egypt/NRC-01/2020|EPI ISL 430820|B.1|Egypt|2020-03-18	Africa|hCoV-19/Senegal/65428/2020|EPI ISL 485712|B.1.5.12|Senegal|2020-06-14	0.0004746654	Africa
Africa|hCoV-19/Egypt/NRC-03/2020|EPI ISL 430819|B.1.246|Egypt|2020-03-18	Africa|hCoV-19/Senegal/65428/2020|EPI ISL 485712|B.1.5.12|Senegal|2020-06-14	0.0005082340	Africa
Africa|hCoV-19/Gabon/ITM-K011/2020|EPI ISL 539573|A|Gabon|2020-03-22	Africa|hCoV-19/Senegal/65428/2020|EPI ISL 485712|B.1.5.12|Senegal|2020-06-14	0.0007092718	Africa
Africa|hCoV-19/Gabon/ITM-K023/2020|EPI ISL 539574|B.1.178|Gabon|2020-03-27	Africa|hCoV-19/Senegal/65428/2020|EPI ISL 485712|B.1.5.12|Senegal|2020-06-14	0.0004727265	Africa
Africa|hCoV-19/Gabon/ITM-K027/2020|EPI ISL 539575|A|Gabon|2020-03-27	Africa|hCoV-19/Senegal/65428/2020|EPI ISL 485712|B.1.5.12|Senegal|2020-06-14	0.0007092551	Africa
Africa|hCoV-19/Gabon/ITM-K028/2020|EPI ISL 539576|B.1.292|Gabon|2020-03-27	Africa|hCoV-19/Senegal/65428/2020|EPI ISL 485712|B.1.5.12|Senegal|2020-06-14	0.0004727360	Africa
Africa|hCoV-19/Gambia/0214/2020|EPI ISL 471158|B.1|Gambia|2020-03-29	Africa|hCoV-19/Senegal/65428/2020|EPI ISL 485712|B.1.5.12|Senegal|2020-06-14	0.0006428200	Africa
Africa|hCoV-19/Gambia/0268/2020|EPI ISL 471159|B.1.1|Gambia|2020-03-21	Africa|hCoV-19/Senegal/65428/2020|EPI ISL 485712|B.1.5.12|Senegal|2020-06-14	0.0003405672	Africa
Africa|hCoV-19/Gambia/0278/2020|EPI ISL 471160|B.1.1|Gambia|2020-03-20	Africa|hCoV-19/Senegal/65428/2020|EPI ISL 485712|B.1.5.12|Senegal|2020-06-14	0.0003412411	Africa
Africa|hCoV-19/Gambia/0528/2020|EPI ISL 471161|B.1.1.293|Gambia|2020-04-30	Africa|hCoV-19/Senegal/65428/2020|EPI ISL 485712|B.1.5.12|Senegal|2020-06-14	0.0003792024	Africa
Africa|hCoV-19/Gambia/0531/2020|EPI ISL 471162|B.1.1.293|Gambia|2020-04-30	Africa|hCoV-19/Senegal/65428/2020|EPI ISL 485712|B.1.5.12|Senegal|2020-06-14	0.0003792287	Africa
Africa|hCoV-19/Gambia/0536/2020|EPI ISL 471163|B.1.1.293|Gambia|2020-04-30	Africa|hCoV-19/Senegal/65428/2020|EPI ISL 485712|B.1.5.12|Senegal|2020-06-14	0.0005403408	Africa
Africa|hCoV-19/Gambia/0547/2020|EPI ISL 471164|B.1.1.293|Gambia|2020-04-30	Africa|hCoV-19/Senegal/65428/2020|EPI ISL 485712|B.1.5.12|Senegal|2020-06-14	0.0003718084	Africa
Africa|hCoV-19/Gambia/0548/2020|EPI ISL 471165|B.1.5|Gambia|2020-04-30	Africa|hCoV-19/Senegal/65428/2020|EPI ISL 485712|B.1.5.12|Senegal|2020-06-14	0.0002094531	Africa
Africa|hCoV-19/Gambia/1090/2020|EPI ISL 471166|B.1.1|Gambia|2020-05-04	Africa|hCoV-19/Senegal/65428/2020|EPI ISL 485712|B.1.5.12|Senegal|2020-06-14	0.0004080719	Africa
Africa|hCoV-19/Gambia/1094/2020|EPI ISL 471167|B.1.1.293|Gambia|2020-05-04	Africa|hCoV-19/Senegal/65428/2020|EPI ISL 485712|B.1.5.12|Senegal|2020-06-14	0.0005403408	Africa
Africa|hCoV-19/Gambia/1251/2020|EPI ISL 471168|B.1.1.293|Gambia|2020-05-07	Africa|hCoV-19/Senegal/65428/2020|EPI ISL 485712|B.1.5.12|Senegal|2020-06-14	0.0003792025	Africa
Africa|hCoV-19/Gambia/1264/2020|EPI ISL 471169|B.1.1|Gambia|2020-05-07	Africa|hCoV-19/Senegal/65428/2020|EPI ISL 485712|B.1.5.12|Senegal|2020-06-14	0.0003401039	Africa
Africa|hCoV-19/Gambia/1271/2020|EPI ISL 471170|B.1.1|Gambia|2020-05-07	Africa|hCoV-19/Senegal/65428/2020|EPI ISL 485712|B.1.5.12|Senegal|2020-06-14	0.0003405440	Africa
Africa|hCoV-19/Gambia/1277/2020|EPI ISL 471171|B.1.1.293|Gambia|2020-05-07	Africa|hCoV-19/Senegal/65428/2020|EPI ISL 485712|B.1.5.12|Senegal|2020-06-14	0.0005403408	Africa
Africa|hCoV-19/Gambia/3668/2020|EPI ISL 560992|B.1.5.12|Gambia|2020-07-30	Africa|hCoV-19/Senegal/65428/2020|EPI ISL 485712|B.1.5.12|Senegal|2020-06-14	0.0004422359	Africa
Africa|hCoV-19/Gambia/3670/2020|EPI ISL 560993|B.1.5.12|Gambia|2020-07-30	Africa|hCoV-19/Senegal/65428/2020|EPI ISL 485712|B.1.5.12|Senegal|2020-06-14	0.0002740449	Africa
Africa|hCoV-19/Gambia/3671/2020|EPI ISL 560994|B.1.1.293|Gambia|2020-07-30	Africa|hCoV-19/Senegal/65428/2020|EPI ISL 485712|B.1.5.12|Senegal|2020-06-14	0.0005103208	Africa
Africa|hCoV-19/Gambia/3673/2020|EPI ISL 560995|B.1.5|Gambia|2020-07-30	Africa|hCoV-19/Senegal/65428/2020|EPI ISL 485712|B.1.5.12|Senegal|2020-06-14	0.0005104179	Africa
Africa|hCoV-19/Gambia/3676/2020|EPI ISL 560996|B.1.5|Gambia|2020-07-30	Africa|hCoV-19/Senegal/65428/2020|EPI ISL 485712|B.1.5.12|Senegal|2020-06-14	0.0001378733	Africa
Africa|hCoV-19/Gambia/3678/2020|EPI ISL 560997|B.1.292|Gambia|2020-07-30	Africa|hCoV-19/Senegal/65428/2020|EPI ISL 485712|B.1.5.12|Senegal|2020-06-14	0.0005065302	Africa
Africa|hCoV-19/Gambia/3679/2020|EPI ISL 560998|B.1.5.12|Gambia|2020-07-30	Africa|hCoV-19/Senegal/65428/2020|EPI ISL 485712|B.1.5.12|Senegal|2020-06-14	0.0002055427	Africa
Africa|hCoV-19/Gambia/3680/2020|EPI ISL 560999|B.1.5|Gambia|2020-07-30	Africa|hCoV-19/Senegal/65428/2020|EPI ISL 485712|B.1.5.12|Senegal|2020-06-14	0.0001384076	Africa
Africa|hCoV-19/Gambia/3683/2020|EPI ISL 561000|B.1.292|Gambia|2020-07-30	Africa|hCoV-19/Senegal/65428/2020|EPI ISL 485712|B.1.5.12|Senegal|2020-06-14	0.0005403099	Africa
Africa|hCoV-19/Gambia/3703/2020|EPI ISL 561001|B.1.5.12|Gambia|2020-07-30	Africa|hCoV-19/Senegal/65428/2020|EPI ISL 485712|B.1.5.12|Senegal|2020-06-14	0.0003714166	Africa
Africa|hCoV-19/Gambia/3717/2020|EPI ISL 561002|B.1.5|Gambia|2020-07-30	Africa|hCoV-19/Senegal/65428/2020|EPI ISL 485712|B.1.5.12|Senegal|2020-06-14	0.0001027654	Africa
Africa|hCoV-19/Gambia/3724/2020|EPI ISL 561003|B.1.5.12|Gambia|2020-07-30	Africa|hCoV-19/Senegal/65428/2020|EPI ISL 485712|B.1.5.12|Senegal|2020-06-14	0.0003714166	Africa
Africa|hCoV-19/Gambia/3725/2020|EPI ISL 561004|B.1.1.293|Gambia|2020-07-30	Africa|hCoV-19/Senegal/65428/2020|EPI ISL 485712|B.1.5.12|Senegal|2020-06-14	0.0006755265	Africa
Africa|hCoV-19/Gambia/3728/2020|EPI ISL 561005|B.1.5|Gambia|2020-07-30	Africa|hCoV-19/Senegal/65428/2020|EPI ISL 485712|B.1.5.12|Senegal|2020-06-14	0.0001759204	Africa
Africa|hCoV-19/Gambia/3729/2020|EPI ISL 561006|B.1.5.12|Gambia|2020-07-30	Africa|hCoV-19/Senegal/65428/2020|EPI ISL 485712|B.1.5.12|Senegal|2020-06-14	0.0003038637	Africa
Africa|hCoV-19/Gambia/3732/2020|EPI ISL 561007|B.1.5|Gambia|2020-07-30	Africa|hCoV-19/Senegal/65428/2020|EPI ISL 485712|B.1.5.12|Senegal|2020-06-14	0.0001028394	Africa
Africa|hCoV-19/Gambia/3735/2020|EPI ISL 561008|B.1.5|Gambia|2020-07-30	Africa|hCoV-19/Senegal/65428/2020|EPI ISL 485712|B.1.5.12|Senegal|2020-06-14	0.0001723375	Africa
Africa|hCoV-19/Gambia/3737/2020|EPI ISL 561009|B.1.1.293|Gambia|2020-07-30	Africa|hCoV-19/Senegal/65428/2020|EPI ISL 485712|B.1.5.12|Senegal|2020-06-14	0.0005744011	Africa
Africa|hCoV-19/Gambia/3741/2020|EPI ISL 561010|B.1.5.12|Gambia|2020-07-30	Africa|hCoV-19/Senegal/65428/2020|EPI ISL 485712|B.1.5.12|Senegal|2020-06-14	0.0001370093	Africa
Africa|hCoV-19/Gambia/3743/2020|EPI ISL 561011|B.1.5.12|Gambia|2020-07-30	Africa|hCoV-19/Senegal/65428/2020|EPI ISL 485712|B.1.5.12|Senegal|2020-06-14	0.0004389811	Africa
Africa|hCoV-19/Gambia/3749/2020|EPI ISL 561012|B.1.5.12|Gambia|2020-07-30	Africa|hCoV-19/Senegal/65428/2020|EPI ISL 485712|B.1.5.12|Senegal|2020-06-14	0.0003714040	Africa
Africa|hCoV-19/Gambia/3761/2020|EPI ISL 561013|B.1.5.12|Gambia|2020-07-30	Africa|hCoV-19/Senegal/65428/2020|EPI ISL 485712|B.1.5.12|Senegal|2020-06-14	0.0003714040	Africa
Africa|hCoV-19/Gambia/3772/2020|EPI ISL 561025|B.1.5|Gambia|2020-07-30	Africa|hCoV-19/Senegal/65428/2020|EPI ISL 485712|B.1.5.12|Senegal|2020-06-14	0.0001049068	Africa
Africa|hCoV-19/Gambia/GC19-015/2020|EPI ISL 428855|B.1.1.8|Gambia|2020-03-17	Africa|hCoV-19/Senegal/65428/2020|EPI ISL 485712|B.1.5.12|Senegal|2020-06-14	0.0005403173	Africa
Africa|hCoV-19/Gambia/GC19-026/2020|EPI ISL 428856|B.6|Gambia|2020-03-21	Africa|hCoV-19/Senegal/65428/2020|EPI ISL 485712|B.1.5.12|Senegal|2020-06-14	0.0006754649	Africa
Africa|hCoV-19/Gambia/GC19-029/2020|EPI ISL 428857|B.1|Gambia|2020-04-20	Africa|hCoV-19/Senegal/65428/2020|EPI ISL 485712|B.1.5.12|Senegal|2020-06-14	0.0004727567	Africa
Africa|hCoV-19/Gambia/GC19-0479/2020|EPI ISL 561015|B.1.1.293|Gambia|2020-04-29	Africa|hCoV-19/Senegal/65428/2020|EPI ISL 485712|B.1.5.12|Senegal|2020-06-14	0.0005295567	Africa
Africa|hCoV-19/Gambia/GC19-0544/2020|EPI ISL 561016|B.1.5|Gambia|2020-05-01	Africa|hCoV-19/Senegal/65428/2020|EPI ISL 485712|B.1.5.12|Senegal|2020-06-14	0.0002098538	Africa
Africa|hCoV-19/Gambia/GC19-1385/2020|EPI ISL 561018|B.1.5|Gambia|2020-05-12	Africa|hCoV-19/Senegal/65428/2020|EPI ISL 485712|B.1.5.12|Senegal|2020-06-14	0.0002129063	Africa
Africa|hCoV-19/Gambia/GC19-1503/2020|EPI ISL 561021|B.1.1|Gambia|2020-05-14	Africa|hCoV-19/Senegal/65428/2020|EPI ISL 485712|B.1.5.12|Senegal|2020-06-14	0.0006079072	Africa
Africa|hCoV-19/Gambia/GC19-1527/2020|EPI ISL 561022|B.1.1.293|Gambia|2020-05-16	Africa|hCoV-19/Senegal/65428/2020|EPI ISL 485712|B.1.5.12|Senegal|2020-06-14	0.0005403956	Africa
Africa|hCoV-19/Gambia/GC19-1533/2020|EPI ISL 561023|B.1.1.264|Gambia|2020-05-16	Africa|hCoV-19/Senegal/65428/2020|EPI ISL 485712|B.1.5.12|Senegal|2020-06-14	0.0003831643	Africa
Africa|hCoV-19/Gambia/GC19-1572/2020|EPI ISL 561014|B.1.1|Gambia|2020-05-20	Africa|hCoV-19/Senegal/65428/2020|EPI ISL 485712|B.1.5.12|Senegal|2020-06-14	0.0003499693	Africa
Africa|hCoV-19/Gambia/GC19-1575/2020|EPI ISL 561026|B.1.1|Gambia|2020-05-20	Africa|hCoV-19/Senegal/65428/2020|EPI ISL 485712|B.1.5.12|Senegal|2020-06-14	0.0004882121	Africa
Africa|hCoV-19/Gambia/GC19-1606/2020|EPI ISL 561027|B.1.1|Gambia|2020-05-20	Africa|hCoV-19/Senegal/65428/2020|EPI ISL 485712|B.1.5.12|Senegal|2020-06-14	0.0003831503	Africa
Africa|hCoV-19/Gambia/GC19-1706/2020|EPI ISL 561028|B.1.5|Gambia|2020-05-22	Africa|hCoV-19/Senegal/65428/2020|EPI ISL 485712|B.1.5.12|Senegal|2020-06-14	0.0002107156	Africa
Africa|hCoV-19/Gambia/GC19-1814/2020|EPI ISL 561032|B.1.5|Gambia|2020-05-28	Africa|hCoV-19/Senegal/65428/2020|EPI ISL 485712|B.1.5.12|Senegal|2020-06-14	0.0002120558	Africa
Africa|hCoV-19/Gambia/GC19-1818/2020|EPI ISL 561034|B.1.1|Gambia|2020-05-28	Africa|hCoV-19/Senegal/65428/2020|EPI ISL 485712|B.1.5.12|Senegal|2020-06-14	0.0006079478	Africa
Africa|hCoV-19/Gambia/GC19-1983/2020|EPI ISL 561038|B.1.1|Gambia|2020-06-07	Africa|hCoV-19/Senegal/65428/2020|EPI ISL 485712|B.1.5.12|Senegal|2020-06-14	0.0006079287	Africa
Africa|hCoV-19/Gambia/GC19-2197/2020|EPI ISL 561040|B.1.292|Gambia|2020-06-26	Africa|hCoV-19/Senegal/65428/2020|EPI ISL 485712|B.1.5.12|Senegal|2020-06-14	0.0003400150	Africa
Africa|hCoV-19/Gambia/GC19-2427/2020|EPI ISL 561105|B.1.1.293|Gambia|2020-07-21	Africa|hCoV-19/Senegal/65428/2020|EPI ISL 485712|B.1.5.12|Senegal|2020-06-14	0.0005404193	Africa
Africa|hCoV-19/Gambia/GC19-2443/2020|EPI ISL 561106|B.1.5|Gambia|2020-07-21	Africa|hCoV-19/Senegal/65428/2020|EPI ISL 485712|B.1.5.12|Senegal|2020-06-14	0.0001767659	Africa
Africa|hCoV-19/Gambia/GC19-2450/2020|EPI ISL 561107|B.1.5.12|Gambia|2020-07-21	Africa|hCoV-19/Senegal/65428/2020|EPI ISL 485712|B.1.5.12|Senegal|2020-06-14	0.0003714214	Africa
Africa|hCoV-19/Gambia/GC19-2459/2020|EPI ISL 561108|B.1.1.293|Gambia|2020-07-21	Africa|hCoV-19/Senegal/65428/2020|EPI ISL 485712|B.1.5.12|Senegal|2020-06-14	0.0003400578	Africa
Africa|hCoV-19/Gambia/GC19-2469/2020|EPI ISL 561109|B.1.5|Gambia|2020-07-21	Africa|hCoV-19/Senegal/65428/2020|EPI ISL 485712|B.1.5.12|Senegal|2020-06-14	0.0001378780	Africa
Africa|hCoV-19/Gambia/GC19-2473/2020|EPI ISL 561110|B.1.5.12|Gambia|2020-07-21	Africa|hCoV-19/Senegal/65428/2020|EPI ISL 485712|B.1.5.12|Senegal|2020-06-14	0.0004052131	Africa
Africa|hCoV-19/Gambia/GC19-2498/2020|EPI ISL 561111|B.1.292|Gambia|2020-07-21	Africa|hCoV-19/Senegal/65428/2020|EPI ISL 485712|B.1.5.12|Senegal|2020-06-14	0.0005402917	Africa
Africa|hCoV-19/Gambia/GC19-2525/2020|EPI ISL 561113|B.1.1.293|Gambia|2020-07-21	Africa|hCoV-19/Senegal/65428/2020|EPI ISL 485712|B.1.5.12|Senegal|2020-06-14	0.0006079226	Africa
Africa|hCoV-19/Gambia/GC19-2526/2020|EPI ISL 561114|B.1.5.12|Gambia|2020-07-21	Africa|hCoV-19/Senegal/65428/2020|EPI ISL 485712|B.1.5.12|Senegal|2020-06-14	0.0004052213	Africa
Africa|hCoV-19/Gambia/GC19-2629/2020|EPI ISL 561123|B.1.5.12|Gambia|2020-07-21	Africa|hCoV-19/Senegal/65428/2020|EPI ISL 485712|B.1.5.12|Senegal|2020-06-14	0.0002039972	Africa
Africa|hCoV-19/Gambia/GC19-2632/2020|EPI ISL 561124|B.1.5.12|Gambia|2020-07-21	Africa|hCoV-19/Senegal/65428/2020|EPI ISL 485712|B.1.5.12|Senegal|2020-06-14	0.0003741754	Africa
Africa|hCoV-19/Gambia/GC19-2638/2020|EPI ISL 561126|B.1.5.12|Gambia|2020-07-21	Africa|hCoV-19/Senegal/65428/2020|EPI ISL 485712|B.1.5.12|Senegal|2020-06-14	0.0001740426	Africa
Africa|hCoV-19/Gambia/GC19-2652/2020|EPI ISL 561128|B.1.5.12|Gambia|2020-07-21	Africa|hCoV-19/Senegal/65428/2020|EPI ISL 485712|B.1.5.12|Senegal|2020-06-14	0.0002702297	Africa
Africa|hCoV-19/Gambia/GC19-2654/2020|EPI ISL 561130|B.1.292|Gambia|2020-07-21	Africa|hCoV-19/Senegal/65428/2020|EPI ISL 485712|B.1.5.12|Senegal|2020-06-14	0.0005741298	Africa
Africa|hCoV-19/Gambia/GC19-2663/2020|EPI ISL 561133|B.1.1.293|Gambia|2020-07-21	Africa|hCoV-19/Senegal/65428/2020|EPI ISL 485712|B.1.5.12|Senegal|2020-06-14	0.0006417090	Africa
Africa|hCoV-19/Gambia/GC19-2707/2020|EPI ISL 561134|B.1.1.293|Gambia|2020-07-21	Africa|hCoV-19/Senegal/65428/2020|EPI ISL 485712|B.1.5.12|Senegal|2020-06-14	0.0005784010	Africa
Africa|hCoV-19/Gambia/GC19-2711/2020|EPI ISL 561135|B.1.5.12|Gambia|2020-07-21	Africa|hCoV-19/Senegal/65428/2020|EPI ISL 485712|B.1.5.12|Senegal|2020-06-14	0.0003376184	Africa
Africa|hCoV-19/Gambia/GC19-2730/2020|EPI ISL 561136|B.1.5.12|Gambia|2020-07-21	Africa|hCoV-19/Senegal/65428/2020|EPI ISL 485712|B.1.5.12|Senegal|2020-06-14	0.0004762927	Africa
Africa|hCoV-19/Gambia/GC19-2731/2020|EPI ISL 561137|B.1.1.293|Gambia|2020-07-21	Africa|hCoV-19/Senegal/65428/2020|EPI ISL 485712|B.1.5.12|Senegal|2020-06-14	0.0006079637	Africa
Africa|hCoV-19/Gambia/GC19-2828/2020|EPI ISL 561150|B.1.361|Gambia|2020-07-24	Africa|hCoV-19/Senegal/65428/2020|EPI ISL 485712|B.1.5.12|Senegal|2020-06-14	0.0005403517	Africa
Africa|hCoV-19/Gambia/GC19-2842/2020|EPI ISL 561151|B.1.1|Gambia|2020-07-24	Africa|hCoV-19/Senegal/65428/2020|EPI ISL 485712|B.1.5.12|Senegal|2020-06-14	0.0006755493	Africa
Africa|hCoV-19/Gambia/GC19-2898/2020|EPI ISL 561153|B.1.5.12|Gambia|2020-07-24	Africa|hCoV-19/Senegal/65428/2020|EPI ISL 485712|B.1.5.12|Senegal|2020-06-14	0.0003714129	Africa
Africa|hCoV-19/Gambia/GC19-2904/2020|EPI ISL 561154|B.1.1|Gambia|2020-07-24	Africa|hCoV-19/Senegal/65428/2020|EPI ISL 485712|B.1.5.12|Senegal|2020-06-14	0.0006755265	Africa
Africa|hCoV-19/Gambia/GC19-2947/2020|EPI ISL 561155|B.1.5.12|Gambia|2020-07-24	Africa|hCoV-19/Senegal/65428/2020|EPI ISL 485712|B.1.5.12|Senegal|2020-06-14	0.0003714040	Africa
Africa|hCoV-19/Gambia/GC19-2973/2020|EPI ISL 561156|B.1.1.293|Gambia|2020-07-24	Africa|hCoV-19/Senegal/65428/2020|EPI ISL 485712|B.1.5.12|Senegal|2020-06-14	0.0005741238	Africa
Africa|hCoV-19/Gambia/GC19-2977/2020|EPI ISL 561157|B.1.1.293|Gambia|2020-07-24	Africa|hCoV-19/Senegal/65428/2020|EPI ISL 485712|B.1.5.12|Senegal|2020-06-14	0.0005741432	Africa
Africa|hCoV-19/Gambia/GC19-2985/2020|EPI ISL 561158|B.1.5.12|Gambia|2020-07-24	Africa|hCoV-19/Senegal/65428/2020|EPI ISL 485712|B.1.5.12|Senegal|2020-06-14	0.0002700838	Africa
Africa|hCoV-19/Gambia/GC19-2991/2020|EPI ISL 561159|B.1.1|Gambia|2020-07-24	Africa|hCoV-19/Senegal/65428/2020|EPI ISL 485712|B.1.5.12|Senegal|2020-06-14	0.0005404011	Africa
Africa|hCoV-19/Gambia/GC19-3064/2020|EPI ISL 561160|B.1.1|Gambia|2020-07-25	Africa|hCoV-19/Senegal/65428/2020|EPI ISL 485712|B.1.5.12|Senegal|2020-06-14	0.0006755721	Africa
Africa|hCoV-19/Gambia/GC19-3065/2020|EPI ISL 561161|B.1.5.12|Gambia|2020-07-25	Africa|hCoV-19/Senegal/65428/2020|EPI ISL 485712|B.1.5.12|Senegal|2020-06-14	0.0004121283	Africa
Africa|hCoV-19/Gambia/GC19-3081/2020|EPI ISL 561162|B.1.1|Gambia|2020-07-25	Africa|hCoV-19/Senegal/65428/2020|EPI ISL 485712|B.1.5.12|Senegal|2020-06-14	0.0006755490	Africa
Africa|hCoV-19/Gambia/GC19-3085/2020|EPI ISL 561163|B.1.1.293|Gambia|2020-07-25	Africa|hCoV-19/Senegal/65428/2020|EPI ISL 485712|B.1.5.12|Senegal|2020-06-14	0.0005103780	Africa
Africa|hCoV-19/Gambia/GC19-3087/2020|EPI ISL 561041|B.1.292|Gambia|2020-07-25	Africa|hCoV-19/Senegal/65428/2020|EPI ISL 485712|B.1.5.12|Senegal|2020-06-14	0.0005740716	Africa
Africa|hCoV-19/Gambia/GC19-3099/2020|EPI ISL 561164|B.1.1.242|Gambia|2020-07-25	Africa|hCoV-19/Senegal/65428/2020|EPI ISL 485712|B.1.5.12|Senegal|2020-06-14	0.0006417178	Africa
Africa|hCoV-19/Gambia/GC19-3110/2020|EPI ISL 561165|B.1.1.293|Gambia|2020-07-25	Africa|hCoV-19/Senegal/65428/2020|EPI ISL 485712|B.1.5.12|Senegal|2020-06-14	0.0006079287	Africa
Africa|hCoV-19/Gambia/GC19-3112/2020|EPI ISL 561166|B.1|Gambia|2020-07-25	Africa|hCoV-19/Senegal/65428/2020|EPI ISL 485712|B.1.5.12|Senegal|2020-06-14	0.0006416594	Africa
Africa|hCoV-19/Gambia/GC19-3113/2020|EPI ISL 561167|B.1.1.293|Gambia|2020-07-25	Africa|hCoV-19/Senegal/65428/2020|EPI ISL 485712|B.1.5.12|Senegal|2020-06-14	0.0005741238	Africa
Africa|hCoV-19/Gambia/GC19-3114/2020|EPI ISL 561168|B.1.1|Gambia|2020-07-25	Africa|hCoV-19/Senegal/65428/2020|EPI ISL 485712|B.1.5.12|Senegal|2020-06-14	0.0006755265	Africa
Africa|hCoV-19/Gambia/GC19-3135/2020|EPI ISL 561169|B.1.5.12|Gambia|2020-07-27	Africa|hCoV-19/Senegal/65428/2020|EPI ISL 485712|B.1.5.12|Senegal|2020-06-14	0.0002721044	Africa
Africa|hCoV-19/Gambia/GC19-3140/2020|EPI ISL 561042|B.1.5.12|Gambia|2020-07-27	Africa|hCoV-19/Senegal/65428/2020|EPI ISL 485712|B.1.5.12|Senegal|2020-06-14	0.0004390091	Africa
Africa|hCoV-19/Gambia/GC19-3145/2020|EPI ISL 561170|B.1.1|Gambia|2020-07-27	Africa|hCoV-19/Senegal/65428/2020|EPI ISL 485712|B.1.5.12|Senegal|2020-06-14	0.0006755493	Africa
Africa|hCoV-19/Gambia/GC19-3146/2020|EPI ISL 561171|B.1.5.12|Gambia|2020-07-27	Africa|hCoV-19/Senegal/65428/2020|EPI ISL 485712|B.1.5.12|Senegal|2020-06-14	0.0003062278	Africa
Africa|hCoV-19/Gambia/GC19-3165/2020|EPI ISL 561043|B.1.1.293|Gambia|2020-07-27	Africa|hCoV-19/Senegal/65428/2020|EPI ISL 485712|B.1.5.12|Senegal|2020-06-14	0.0005741238	Africa
Africa|hCoV-19/Gambia/GC19-3166/2020|EPI ISL 561044|B.1.5.12|Gambia|2020-07-27	Africa|hCoV-19/Senegal/65428/2020|EPI ISL 485712|B.1.5.12|Senegal|2020-06-14	0.0002720952	Africa
Africa|hCoV-19/Gambia/GC19-3189/2020|EPI ISL 561045|B.1.5|Gambia|2020-07-27	Africa|hCoV-19/Senegal/65428/2020|EPI ISL 485712|B.1.5.12|Senegal|2020-06-14	0.0004122419	Africa
Africa|hCoV-19/Gambia/GC19-3192/2020|EPI ISL 561046|B.1.5|Gambia|2020-07-27	Africa|hCoV-19/Senegal/65428/2020|EPI ISL 485712|B.1.5.12|Senegal|2020-06-14	0.0004423398	Africa
Africa|hCoV-19/Gambia/GC19-3193/2020|EPI ISL 561047|B.1.5.12|Gambia|2020-07-27	Africa|hCoV-19/Senegal/65428/2020|EPI ISL 485712|B.1.5.12|Senegal|2020-06-14	0.0002720859	Africa
Africa|hCoV-19/Gambia/GC19-3208/2020|EPI ISL 561048|B.1.5.12|Gambia|2020-07-27	Africa|hCoV-19/Senegal/65428/2020|EPI ISL 485712|B.1.5.12|Senegal|2020-06-14	0.0003401791	Africa
Africa|hCoV-19/Gambia/GC19-3209/2020|EPI ISL 561049|B.1.5.12|Gambia|2020-07-27	Africa|hCoV-19/Senegal/65428/2020|EPI ISL 485712|B.1.5.12|Senegal|2020-06-14	0.0002721229	Africa
Africa|hCoV-19/Gambia/GC19-3210/2020|EPI ISL 561050|B.1.5.12|Gambia|2020-07-27	Africa|hCoV-19/Senegal/65428/2020|EPI ISL 485712|B.1.5.12|Senegal|2020-06-14	0.0002088649	Africa
Africa|hCoV-19/Gambia/GC19-3214/2020|EPI ISL 561051|B.1.1.293|Gambia|2020-07-27	Africa|hCoV-19/Senegal/65428/2020|EPI ISL 485712|B.1.5.12|Senegal|2020-06-14	0.0004763429	Africa
Africa|hCoV-19/Gambia/GC19-3219/2020|EPI ISL 561052|B.1.5.12|Gambia|2020-07-27	Africa|hCoV-19/Senegal/65428/2020|EPI ISL 485712|B.1.5.12|Senegal|2020-06-14	0.0002701202	Africa
Africa|hCoV-19/Gambia/GC19-3246/2020|EPI ISL 561053|B.1.5.12|Gambia|2020-07-27	Africa|hCoV-19/Senegal/65428/2020|EPI ISL 485712|B.1.5.12|Senegal|2020-06-14	0.0003061476	Africa
Africa|hCoV-19/Gambia/GC19-3255/2020|EPI ISL 561054|B.1.177|Gambia|2020-07-27	Africa|hCoV-19/Senegal/65428/2020|EPI ISL 485712|B.1.5.12|Senegal|2020-06-14	0.0004082969	Africa
Africa|hCoV-19/Gambia/GC19-3266/2020|EPI ISL 561055|B.1.5|Gambia|2020-07-27	Africa|hCoV-19/Senegal/65428/2020|EPI ISL 485712|B.1.5.12|Senegal|2020-06-14	0.0003742263	Africa
Africa|hCoV-19/Gambia/GC19-3267/2020|EPI ISL 561056|B.1.5.12|Gambia|2020-07-27	Africa|hCoV-19/Senegal/65428/2020|EPI ISL 485712|B.1.5.12|Senegal|2020-06-14	0.0002721322	Africa
Africa|hCoV-19/Gambia/GC19-3278/2020|EPI ISL 561058|B.1.5.12|Gambia|2020-07-27	Africa|hCoV-19/Senegal/65428/2020|EPI ISL 485712|B.1.5.12|Senegal|2020-06-14	0.0002720952	Africa
Africa|hCoV-19/Gambia/GC19-3301/2020|EPI ISL 561059|B.1.5.12|Gambia|2020-07-27	Africa|hCoV-19/Senegal/65428/2020|EPI ISL 485712|B.1.5.12|Senegal|2020-06-14	0.0002721229	Africa
Africa|hCoV-19/Gambia/GC19-3317/2020|EPI ISL 561060|B.1.5|Gambia|2020-07-27	Africa|hCoV-19/Senegal/65428/2020|EPI ISL 485712|B.1.5.12|Senegal|2020-06-14	0.0004391041	Africa
Africa|hCoV-19/Gambia/GC19-3323/2020|EPI ISL 561061|B.1.5|Gambia|2020-07-27	Africa|hCoV-19/Senegal/65428/2020|EPI ISL 485712|B.1.5.12|Senegal|2020-06-14	0.0004083149	Africa
Africa|hCoV-19/Gambia/GC19-3358/2020|EPI ISL 561062|B.1.1.293|Gambia|2020-07-27	Africa|hCoV-19/Senegal/65428/2020|EPI ISL 485712|B.1.5.12|Senegal|2020-06-14	0.0006755265	Africa
Africa|hCoV-19/Gambia/GC19-3365/2020|EPI ISL 561063|B.1.5.12|Gambia|2020-07-27	Africa|hCoV-19/Senegal/65428/2020|EPI ISL 485712|B.1.5.12|Senegal|2020-06-14	0.0003401675	Africa
Africa|hCoV-19/Gambia/GC19-3373/2020|EPI ISL 561064|B.1.5|Gambia|2020-07-27	Africa|hCoV-19/Senegal/65428/2020|EPI ISL 485712|B.1.5.12|Senegal|2020-06-14	0.0003742263	Africa
Africa|hCoV-19/Gambia/GC19-3374/2020|EPI ISL 561065|B.1.5.12|Gambia|2020-07-27	Africa|hCoV-19/Senegal/65428/2020|EPI ISL 485712|B.1.5.12|Senegal|2020-06-14	0.0003401328	Africa
Africa|hCoV-19/Gambia/GC19-3375/2020|EPI ISL 561066|B.1.5.12|Gambia|2020-07-27	Africa|hCoV-19/Senegal/65428/2020|EPI ISL 485712|B.1.5.12|Senegal|2020-06-14	0.0003061206	Africa
Africa|hCoV-19/Gambia/GC19-3380/2020|EPI ISL 561067|B.1.5.12|Gambia|2020-07-27	Africa|hCoV-19/Senegal/65428/2020|EPI ISL 485712|B.1.5.12|Senegal|2020-06-14	0.0002721137	Africa
Africa|hCoV-19/Gambia/GC19-3381/2020|EPI ISL 561068|B.1.5.12|Gambia|2020-07-27	Africa|hCoV-19/Senegal/65428/2020|EPI ISL 485712|B.1.5.12|Senegal|2020-06-14	0.0004389707	Africa
Africa|hCoV-19/Gambia/GC19-3396/2020|EPI ISL 561069|B.1.5.12|Gambia|2020-07-27	Africa|hCoV-19/Senegal/65428/2020|EPI ISL 485712|B.1.5.12|Senegal|2020-06-14	0.0004051955	Africa
Africa|hCoV-19/Gambia/GC19-3398/2020|EPI ISL 561070|B.1.1.242|Gambia|2020-07-27	Africa|hCoV-19/Senegal/65428/2020|EPI ISL 485712|B.1.5.12|Senegal|2020-06-14	0.0007430944	Africa
Africa|hCoV-19/Gambia/GC19-3399/2020|EPI ISL 561172|B.1.5|Gambia|2020-07-27	Africa|hCoV-19/Senegal/65428/2020|EPI ISL 485712|B.1.5.12|Senegal|2020-06-14	0.0004728525	Africa
Africa|hCoV-19/Gambia/GC19-3400/2020|EPI ISL 561173|B.1.5|Gambia|2020-07-27	Africa|hCoV-19/Senegal/65428/2020|EPI ISL 485712|B.1.5.12|Senegal|2020-06-14	0.0004727951	Africa
Africa|hCoV-19/Gambia/GC19-3407/2020|EPI ISL 561174|B.1.1.242|Gambia|2020-07-27	Africa|hCoV-19/Senegal/65428/2020|EPI ISL 485712|B.1.5.12|Senegal|2020-06-14	0.0005066005	Africa
Africa|hCoV-19/Gambia/GC19-3411/2020|EPI ISL 561175|B.1.5.12|Gambia|2020-07-27	Africa|hCoV-19/Senegal/65428/2020|EPI ISL 485712|B.1.5.12|Senegal|2020-06-14	0.0001713020	Africa
Africa|hCoV-19/Gambia/GC19-3418/2020|EPI ISL 561176|B.1.1.242|Gambia|2020-07-27	Africa|hCoV-19/Senegal/65428/2020|EPI ISL 485712|B.1.5.12|Senegal|2020-06-14	0.0005741376	Africa
Africa|hCoV-19/Gambia/GC19-3429/2020|EPI ISL 561178|B.1.5.12|Gambia|2020-07-27	Africa|hCoV-19/Senegal/65428/2020|EPI ISL 485712|B.1.5.12|Senegal|2020-06-14	0.0002700838	Africa
Africa|hCoV-19/Gambia/GC19-3432/2020|EPI ISL 561179|B.1.5.12|Gambia|2020-07-27	Africa|hCoV-19/Senegal/65428/2020|EPI ISL 485712|B.1.5.12|Senegal|2020-06-14	0.0004422989	Africa
Africa|hCoV-19/Gambia/GC19-3438/2020|EPI ISL 561180|B.1.5.12|Gambia|2020-07-27	Africa|hCoV-19/Senegal/65428/2020|EPI ISL 485712|B.1.5.12|Senegal|2020-06-14	0.0004052187	Africa
Africa|hCoV-19/Gambia/GC19-3445/2020|EPI ISL 561181|B.1.5.12|Gambia|2020-07-27	Africa|hCoV-19/Senegal/65428/2020|EPI ISL 485712|B.1.5.12|Senegal|2020-06-14	0.0004727472	Africa
Africa|hCoV-19/Gambia/GC19-3448/2020|EPI ISL 561183|B.1.5|Gambia|2020-07-27	Africa|hCoV-19/Senegal/65428/2020|EPI ISL 485712|B.1.5.12|Senegal|2020-06-14	0.0003422662	Africa
Africa|hCoV-19/Gambia/GC19-3497/2020|EPI ISL 561184|B.1.5.12|Gambia|2020-07-27	Africa|hCoV-19/Senegal/65428/2020|EPI ISL 485712|B.1.5.12|Senegal|2020-06-14	0.0004051681	Africa
Africa|hCoV-19/Gambia/GC19-3503/2020|EPI ISL 561186|B.1.5.12|Gambia|2020-07-27	Africa|hCoV-19/Senegal/65428/2020|EPI ISL 485712|B.1.5.12|Senegal|2020-06-14	0.0001370107	Africa
Africa|hCoV-19/Gambia/GC19-3504/2020|EPI ISL 561187|B.1.5.12|Gambia|2020-07-27	Africa|hCoV-19/Senegal/65428/2020|EPI ISL 485712|B.1.5.12|Senegal|2020-06-14	0.0003741882	Africa
Africa|hCoV-19/Gambia/GC19-3505/2020|EPI ISL 561188|B.1.5.12|Gambia|2020-07-27	Africa|hCoV-19/Senegal/65428/2020|EPI ISL 485712|B.1.5.12|Senegal|2020-06-14	0.0003376458	Africa
Africa|hCoV-19/Gambia/GC19-3529/2020|EPI ISL 561191|B.1.5.12|Gambia|2020-07-27	Africa|hCoV-19/Senegal/65428/2020|EPI ISL 485712|B.1.5.12|Senegal|2020-06-14	0.0004052051	Africa
Africa|hCoV-19/Gambia/GC19-3530/2020|EPI ISL 561192|B.1.5.12|Gambia|2020-07-27	Africa|hCoV-19/Senegal/65428/2020|EPI ISL 485712|B.1.5.12|Senegal|2020-06-14	0.0001378719	Africa
Africa|hCoV-19/Gambia/GC19-3533/2020|EPI ISL 561193|B.1.1.293|Gambia|2020-07-27	Africa|hCoV-19/Senegal/65428/2020|EPI ISL 485712|B.1.5.12|Senegal|2020-06-14	0.0006079840	Africa
Africa|hCoV-19/Gambia/GC19-3535/2020|EPI ISL 561194|B.1.1.242|Gambia|2020-07-27	Africa|hCoV-19/Senegal/65428/2020|EPI ISL 485712|B.1.5.12|Senegal|2020-06-14	0.0006755357	Africa
Africa|hCoV-19/Gambia/GC19-3550/2020|EPI ISL 561195|B.1.5.12|Gambia|2020-07-27	Africa|hCoV-19/Senegal/65428/2020|EPI ISL 485712|B.1.5.12|Senegal|2020-06-14	0.0003714254	Africa
Africa|hCoV-19/Gambia/GC19-3565/2020|EPI ISL 561196|B.1.5.12|Gambia|2020-07-27	Africa|hCoV-19/Senegal/65428/2020|EPI ISL 485712|B.1.5.12|Senegal|2020-06-14	0.0003038504	Africa
Africa|hCoV-19/Gambia/GC19-3578/2020|EPI ISL 561197|B.1.5.12|Gambia|2020-07-27	Africa|hCoV-19/Senegal/65428/2020|EPI ISL 485712|B.1.5.12|Senegal|2020-06-14	0.0003377780	Africa
Africa|hCoV-19/Gambia/GC19-3629/2020|EPI ISL 561199|B.1.5.12|Gambia|2020-07-27	Africa|hCoV-19/Senegal/65428/2020|EPI ISL 485712|B.1.5.12|Senegal|2020-06-14	0.0004389898	Africa
Africa|hCoV-19/Gambia/GC19-3656/2020|EPI ISL 561201|B.1.5.12|Gambia|2020-07-27	Africa|hCoV-19/Senegal/65428/2020|EPI ISL 485712|B.1.5.12|Senegal|2020-06-14	0.0003376526	Africa
Africa|hCoV-19/Gambia/GC19-3659/2020|EPI ISL 561202|B.1.1|Gambia|2020-07-27	Africa|hCoV-19/Senegal/65428/2020|EPI ISL 485712|B.1.5.12|Senegal|2020-06-14	0.0005403883	Africa
Africa|hCoV-19/Gambia/GC19-3666/2020|EPI ISL 561204|B.1.5.12|Gambia|2020-07-27	Africa|hCoV-19/Senegal/65428/2020|EPI ISL 485712|B.1.5.12|Senegal|2020-06-14	0.0002720166	Africa
Africa|hCoV-19/Gambia/GC19-3769/2020|EPI ISL 561072|B.1.292|Gambia|2020-07-27	Africa|hCoV-19/Senegal/65428/2020|EPI ISL 485712|B.1.5.12|Senegal|2020-06-14	0.0003768336	Africa
Africa|hCoV-19/Gambia/GC19-3773/2020|EPI ISL 561073|B.1.5.12|Gambia|2020-07-27	Africa|hCoV-19/Senegal/65428/2020|EPI ISL 485712|B.1.5.12|Senegal|2020-06-14	0.0004051955	Africa
Africa|hCoV-19/Gambia/GC19-3774/2020|EPI ISL 561074|B.1.5.12|Gambia|2020-07-27	Africa|hCoV-19/Senegal/65428/2020|EPI ISL 485712|B.1.5.12|Senegal|2020-06-14	0.0003714216	Africa
Africa|hCoV-19/Gambia/GC19-3794/2020|EPI ISL 561078|B.1.5.12|Gambia|2020-07-27	Africa|hCoV-19/Senegal/65428/2020|EPI ISL 485712|B.1.5.12|Senegal|2020-06-14	0.0002055203	Africa
Africa|hCoV-19/Gambia/GC19-3796/2020|EPI ISL 561079|B.1.5.12|Gambia|2020-07-27	Africa|hCoV-19/Senegal/65428/2020|EPI ISL 485712|B.1.5.12|Senegal|2020-06-14	0.0004051763	Africa
Africa|hCoV-19/Gambia/GC19-3798/2020|EPI ISL 561080|B.1.1.242|Gambia|2020-07-27	Africa|hCoV-19/Senegal/65428/2020|EPI ISL 485712|B.1.5.12|Senegal|2020-06-14	0.0007162622	Africa
Africa|hCoV-19/Gambia/GC19-3799/2020|EPI ISL 561081|B.1.1.242|Gambia|2020-07-27	Africa|hCoV-19/Senegal/65428/2020|EPI ISL 485712|B.1.5.12|Senegal|2020-06-14	0.0007092721	Africa
Africa|hCoV-19/Gambia/GC19-3802/2020|EPI ISL 561082|B.1.5.12|Gambia|2020-07-27	Africa|hCoV-19/Senegal/65428/2020|EPI ISL 485712|B.1.5.12|Senegal|2020-06-14	0.0004389647	Africa
Africa|hCoV-19/Gambia/GC19-3805/2020|EPI ISL 561083|B.1.5.12|Gambia|2020-07-27	Africa|hCoV-19/Senegal/65428/2020|EPI ISL 485712|B.1.5.12|Senegal|2020-06-14	0.0004051859	Africa
Africa|hCoV-19/Gambia/GC19-3806/2020|EPI ISL 561084|B.1.1.293|Gambia|2020-07-27	Africa|hCoV-19/Senegal/65428/2020|EPI ISL 485712|B.1.5.12|Senegal|2020-06-14	0.0006079347	Africa
Africa|hCoV-19/Gambia/GC19-3807/2020|EPI ISL 561085|B.1.1.293|Gambia|2020-07-27	Africa|hCoV-19/Senegal/65428/2020|EPI ISL 485712|B.1.5.12|Senegal|2020-06-14	0.0006417717	Africa
Africa|hCoV-19/Gambia/GC19-3812/2020|EPI ISL 561086|B.1.1.293|Gambia|2020-07-27	Africa|hCoV-19/Senegal/65428/2020|EPI ISL 485712|B.1.5.12|Senegal|2020-06-14	0.0006769573	Africa
Africa|hCoV-19/Gambia/GC19-3813/2020|EPI ISL 561087|B.1.1.293|Gambia|2020-07-27	Africa|hCoV-19/Senegal/65428/2020|EPI ISL 485712|B.1.5.12|Senegal|2020-06-14	0.0006417499	Africa
Africa|hCoV-19/Gambia/GC19-3814/2020|EPI ISL 561088|B.1|Gambia|2020-07-27	Africa|hCoV-19/Senegal/65428/2020|EPI ISL 485712|B.1.5.12|Senegal|2020-06-14	0.0007093458	Africa
Africa|hCoV-19/Gambia/GC19-3816/2020|EPI ISL 561089|B.1.1.293|Gambia|2020-07-27	Africa|hCoV-19/Senegal/65428/2020|EPI ISL 485712|B.1.5.12|Senegal|2020-06-14	0.0005103433	Africa
Africa|hCoV-19/Gambia/GC19-3818/2020|EPI ISL 561090|B.1.1.293|Gambia|2020-07-27	Africa|hCoV-19/Senegal/65428/2020|EPI ISL 485712|B.1.5.12|Senegal|2020-06-14	0.0007093173	Africa
Africa|hCoV-19/Gambia/GC19-3820/2020|EPI ISL 561091|B.1.1.293|Gambia|2020-07-27	Africa|hCoV-19/Senegal/65428/2020|EPI ISL 485712|B.1.5.12|Senegal|2020-06-14	0.0006417500	Africa
Africa|hCoV-19/Gambia/GC19-3821/2020|EPI ISL 561092|B.1.5.12|Gambia|2020-07-27	Africa|hCoV-19/Senegal/65428/2020|EPI ISL 485712|B.1.5.12|Senegal|2020-06-14	0.0002067971	Africa
Africa|hCoV-19/Gambia/GC19-3822/2020|EPI ISL 561093|B.1.5.12|Gambia|2020-07-27	Africa|hCoV-19/Senegal/65428/2020|EPI ISL 485712|B.1.5.12|Senegal|2020-06-14	0.0004051954	Africa
Africa|hCoV-19/Gambia/GC19-3823/2020|EPI ISL 561094|B.1.5.12|Gambia|2020-07-27	Africa|hCoV-19/Senegal/65428/2020|EPI ISL 485712|B.1.5.12|Senegal|2020-06-14	0.0004762993	Africa
Africa|hCoV-19/Gambia/GC19-3835/2020|EPI ISL 561096|B.1.1.293|Gambia|2020-07-27	Africa|hCoV-19/Senegal/65428/2020|EPI ISL 485712|B.1.5.12|Senegal|2020-06-14	0.0006079553	Africa
Africa|hCoV-19/Gambia/GC19-3836/2020|EPI ISL 561097|B.1.5.12|Gambia|2020-07-27	Africa|hCoV-19/Senegal/65428/2020|EPI ISL 485712|B.1.5.12|Senegal|2020-06-14	0.0003713966	Africa
Africa|hCoV-19/Gambia/GC19-3839/2020|EPI ISL 561098|B.1.5.12|Gambia|2020-07-27	Africa|hCoV-19/Senegal/65428/2020|EPI ISL 485712|B.1.5.12|Senegal|2020-06-14	0.0004051955	Africa
Africa|hCoV-19/Gambia/GC19-3842/2020|EPI ISL 561099|B.1.1.293|Gambia|2020-07-27	Africa|hCoV-19/Senegal/65428/2020|EPI ISL 485712|B.1.5.12|Senegal|2020-06-14	0.0007093314	Africa
Africa|hCoV-19/Gambia/GC19-3846/2020|EPI ISL 561100|B.1.1.293|Gambia|2020-07-27	Africa|hCoV-19/Senegal/65428/2020|EPI ISL 485712|B.1.5.12|Senegal|2020-06-14	0.0006755400	Africa
Africa|hCoV-19/Gambia/GC19-3852/2020|EPI ISL 561101|B.1.5.12|Gambia|2020-07-27	Africa|hCoV-19/Senegal/65428/2020|EPI ISL 485712|B.1.5.12|Senegal|2020-06-14	0.0002397974	Africa
Africa|hCoV-19/Gambia/GC19-3854/2020|EPI ISL 561102|B.1.1.293|Gambia|2020-07-27	Africa|hCoV-19/Senegal/65428/2020|EPI ISL 485712|B.1.5.12|Senegal|2020-06-14	0.0007093315	Africa
Africa|hCoV-19/Gambia/GC192573/2020|EPI ISL 561115|B.1.5.12|Gambia|2020-07-21	Africa|hCoV-19/Senegal/65428/2020|EPI ISL 485712|B.1.5.12|Senegal|2020-06-14	0.0004052132	Africa
Africa|hCoV-19/Gambia/GC192576/2020|EPI ISL 561117|B.1.5.12|Gambia|2020-07-21	Africa|hCoV-19/Senegal/65428/2020|EPI ISL 485712|B.1.5.12|Senegal|2020-06-14	0.0001700017	Africa
Africa|hCoV-19/Gambia/GC192579/2020|EPI ISL 561118|B.1.5.12|Gambia|2020-07-21	Africa|hCoV-19/Senegal/65428/2020|EPI ISL 485712|B.1.5.12|Senegal|2020-06-14	0.0001710015	Africa
Africa|hCoV-19/Gambia/GC192602/2020|EPI ISL 561120|B.1.1.293|Gambia|2020-07-21	Africa|hCoV-19/Senegal/65428/2020|EPI ISL 485712|B.1.5.12|Senegal|2020-06-14	0.0007093173	Africa
Africa|hCoV-19/Gambia/GC192610/2020|EPI ISL 561121|B.1.1.293|Gambia|2020-07-21	Africa|hCoV-19/Senegal/65428/2020|EPI ISL 485712|B.1.5.12|Senegal|2020-06-14	0.0007093172	Africa
Africa|hCoV-19/Gambia/GC192751/2020|EPI ISL 561138|B.1.5.12|Gambia|2020-07-21	Africa|hCoV-19/Senegal/65428/2020|EPI ISL 485712|B.1.5.12|Senegal|2020-06-14	0.0004389987	Africa
Africa|hCoV-19/Gambia/GC192756/2020|EPI ISL 561139|B.1.5.12|Gambia|2020-07-22	Africa|hCoV-19/Senegal/65428/2020|EPI ISL 485712|B.1.5.12|Senegal|2020-06-14	0.0003714216	Africa
Africa|hCoV-19/Gambia/GC192772/2020|EPI ISL 561140|B.1.1|Gambia|2020-07-22	Africa|hCoV-19/Senegal/65428/2020|EPI ISL 485712|B.1.5.12|Senegal|2020-06-14	0.0006755265	Africa
Africa|hCoV-19/Gambia/GC192778/2020|EPI ISL 561141|B.1.1|Gambia|2020-07-22	Africa|hCoV-19/Senegal/65428/2020|EPI ISL 485712|B.1.5.12|Senegal|2020-06-14	0.0005741684	Africa
Africa|hCoV-19/Gambia/GC192781/2020|EPI ISL 561142|B.1.5.12|Gambia|2020-07-22	Africa|hCoV-19/Senegal/65428/2020|EPI ISL 485712|B.1.5.12|Senegal|2020-06-14	0.0004051955	Africa
Africa|hCoV-19/Gambia/GC192782/2020|EPI ISL 561143|B.1.5.12|Gambia|2020-07-22	Africa|hCoV-19/Senegal/65428/2020|EPI ISL 485712|B.1.5.12|Senegal|2020-06-14	0.0004052051	Africa
Africa|hCoV-19/Gambia/GC192786/2020|EPI ISL 561144|B.1.1.293|Gambia|2020-07-22	Africa|hCoV-19/Senegal/65428/2020|EPI ISL 485712|B.1.5.12|Senegal|2020-06-14	0.0006417219	Africa
Africa|hCoV-19/Gambia/GC192789/2020|EPI ISL 561145|B.1|Gambia|2020-07-22	Africa|hCoV-19/Senegal/65428/2020|EPI ISL 485712|B.1.5.12|Senegal|2020-06-14	0.0005403045	Africa
Africa|hCoV-19/Gambia/GC192811/2020|EPI ISL 561147|B.1.5.12|Gambia|2020-07-22	Africa|hCoV-19/Senegal/65428/2020|EPI ISL 485712|B.1.5.12|Senegal|2020-06-14	0.0002056752	Africa
Africa|hCoV-19/Gambia/GC192812/2020|EPI ISL 561148|B.1.1.293|Gambia|2020-07-22	Africa|hCoV-19/Senegal/65428/2020|EPI ISL 485712|B.1.5.12|Senegal|2020-06-14	0.0005741239	Africa
Africa|hCoV-19/Gambia/NPHL-038/2020|EPI ISL 561205|B.1.1|Gambia|2020	Africa|hCoV-19/Senegal/65428/2020|EPI ISL 485712|B.1.5.12|Senegal|2020-06-14	0.0007093340	Africa
Africa|hCoV-19/Gambia/NPHL-061/2020|EPI ISL 561206|B.1.5.12|Gambia|2020	Africa|hCoV-19/Senegal/65428/2020|EPI ISL 485712|B.1.5.12|Senegal|2020-06-14	0.0004727584	Africa
Africa|hCoV-19/Gambia/NPHL-1168/2020|EPI ISL 561212|B.1.5.12|Gambia|2020-06-27	Africa|hCoV-19/Senegal/65428/2020|EPI ISL 485712|B.1.5.12|Senegal|2020-06-14	0.0004727869	Africa
Africa|hCoV-19/Gambia/NPHL-1208/2020|EPI ISL 561213|B.1.5.12|Gambia|2020-06-30	Africa|hCoV-19/Senegal/65428/2020|EPI ISL 485712|B.1.5.12|Senegal|2020-06-14	0.0003079701	Africa
Africa|hCoV-19/Gambia/NPHL-1209/2020|EPI ISL 561214|B.1.5.12|Gambia|2020-06-30	Africa|hCoV-19/Senegal/65428/2020|EPI ISL 485712|B.1.5.12|Senegal|2020-06-14	0.0001033636	Africa
Africa|hCoV-19/Gambia/NPHL-1212/2020|EPI ISL 561215|B.1.5.12|Gambia|2020-06-30	Africa|hCoV-19/Senegal/65428/2020|EPI ISL 485712|B.1.5.12|Senegal|2020-06-14	0.0003376184	Africa
Africa|hCoV-19/Gambia/NPHL-1224/2020|EPI ISL 561217|B.1.1.293|Gambia|2020-06-30	Africa|hCoV-19/Senegal/65428/2020|EPI ISL 485712|B.1.5.12|Senegal|2020-06-14	0.0005295005	Africa
Africa|hCoV-19/Gambia/NPHL-1230/2020|EPI ISL 561218|B.1.5|Gambia|2020-06-30	Africa|hCoV-19/Senegal/65428/2020|EPI ISL 485712|B.1.5.12|Senegal|2020-06-14	0.0002737142	Africa
Africa|hCoV-19/Gambia/NPHL-1248/2020|EPI ISL 561222|B.1.5|Gambia|2020-07-01	Africa|hCoV-19/Senegal/65428/2020|EPI ISL 485712|B.1.5.12|Senegal|2020-06-14	0.0003079143	Africa
Africa|hCoV-19/Gambia/NPHL-1258/2020|EPI ISL 561223|B.1.292|Gambia|2020-07-02	Africa|hCoV-19/Senegal/65428/2020|EPI ISL 485712|B.1.5.12|Senegal|2020-06-14	0.0005065132	Africa
Africa|hCoV-19/Gambia/NPHL-1422/2020|EPI ISL 561228|B.1.5|Gambia|2020-07-04	Africa|hCoV-19/Senegal/65428/2020|EPI ISL 485712|B.1.5.12|Senegal|2020-06-14	0.0002120409	Africa
Africa|hCoV-19/Gambia/NPHL-1424/2020|EPI ISL 561229|B.1.292|Gambia|2020-07-04	Africa|hCoV-19/Senegal/65428/2020|EPI ISL 485712|B.1.5.12|Senegal|2020-06-14	0.0005066660	Africa
Africa|hCoV-19/Gambia/NPHL-1446/2020|EPI ISL 561230|B.1.5|Gambia|2020-07-04	Africa|hCoV-19/Senegal/65428/2020|EPI ISL 485712|B.1.5.12|Senegal|2020-06-14	0.0003079143	Africa
Africa|hCoV-19/Gambia/NPHL-1477/2020|EPI ISL 561231|B.1.5|Gambia|2020	Africa|hCoV-19/Senegal/65428/2020|EPI ISL 485712|B.1.5.12|Senegal|2020-06-14	0.0001406457	Africa
Africa|hCoV-19/Gambia/NPHL-1514/2020|EPI ISL 561232|B.1.1|Gambia|2020	Africa|hCoV-19/Senegal/65428/2020|EPI ISL 485712|B.1.5.12|Senegal|2020-06-14	0.0006079080	Africa
Africa|hCoV-19/Gambia/NPHL-1641/2020|EPI ISL 561235|B.1.292|Gambia|2020-07-31	Africa|hCoV-19/Senegal/65428/2020|EPI ISL 485712|B.1.5.12|Senegal|2020-06-14	0.0003830883	Africa
Africa|hCoV-19/Gambia/NPHL-1645/2020|EPI ISL 561236|B.1.1.293|Gambia|2020-08-04	Africa|hCoV-19/Senegal/65428/2020|EPI ISL 485712|B.1.5.12|Senegal|2020-06-14	0.0005435212	Africa
Africa|hCoV-19/Gambia/NPHL-1711/2020|EPI ISL 561237|B.1.1.293|Gambia|2020-08-04	Africa|hCoV-19/Senegal/65428/2020|EPI ISL 485712|B.1.5.12|Senegal|2020-06-14	0.0005741239	Africa
Africa|hCoV-19/Gambia/NPHL-1746/2020|EPI ISL 561238|B.1.1|Gambia|2020-07-20	Africa|hCoV-19/Senegal/65428/2020|EPI ISL 485712|B.1.5.12|Senegal|2020-06-14	0.0005066277	Africa
Africa|hCoV-19/Gambia/NPHL-1921/2020|EPI ISL 561239|B.1.1|Gambia|2020	Africa|hCoV-19/Senegal/65428/2020|EPI ISL 485712|B.1.5.12|Senegal|2020-06-14	0.0006755265	Africa
Africa|hCoV-19/Gambia/NPHL-1968/2020|EPI ISL 561240|B.1.1|Gambia|2020-07-16	Africa|hCoV-19/Senegal/65428/2020|EPI ISL 485712|B.1.5.12|Senegal|2020-06-14	0.0006755265	Africa
Africa|hCoV-19/Gambia/NPHL-2037/2020|EPI ISL 561241|B.1.1|Gambia|2020-07-15	Africa|hCoV-19/Senegal/65428/2020|EPI ISL 485712|B.1.5.12|Senegal|2020-06-14	0.0006417588	Africa
Africa|hCoV-19/Gambia/NPHL-2268/2020|EPI ISL 561242|B.1.1|Gambia|2020	Africa|hCoV-19/Senegal/65428/2020|EPI ISL 485712|B.1.5.12|Senegal|2020-06-14	0.0004739263	Africa
Africa|hCoV-19/Gambia/NPHL-2344/2020|EPI ISL 561243|B.1.292|Gambia|2020	Africa|hCoV-19/Senegal/65428/2020|EPI ISL 485712|B.1.5.12|Senegal|2020-06-14	0.0005741216	Africa
Africa|hCoV-19/Gambia/NPHL-2374/2020|EPI ISL 561244|B.1.5.12|Gambia|2020	Africa|hCoV-19/Senegal/65428/2020|EPI ISL 485712|B.1.5.12|Senegal|2020-06-14	0.0003376298	Africa
Africa|hCoV-19/Gambia/NPHL-242/2020|EPI ISL 561245|B.1.5|Gambia|2020	Africa|hCoV-19/Senegal/65428/2020|EPI ISL 485712|B.1.5.12|Senegal|2020-06-14	0.0003038914	Africa
Africa|hCoV-19/Gambia/NPHL-243/2020|EPI ISL 561246|B.1.5|Gambia|2020	Africa|hCoV-19/Senegal/65428/2020|EPI ISL 485712|B.1.5.12|Senegal|2020-06-14	0.0002757219	Africa
Africa|hCoV-19/Gambia/NPHL-244/2020|EPI ISL 561247|B.1.1.293|Gambia|2020	Africa|hCoV-19/Senegal/65428/2020|EPI ISL 485712|B.1.5.12|Senegal|2020-06-14	0.0006132442	Africa
Africa|hCoV-19/Gambia/NPHL-2443/2020|EPI ISL 561248|B.1.5.12|Gambia|2020	Africa|hCoV-19/Senegal/65428/2020|EPI ISL 485712|B.1.5.12|Senegal|2020-06-14	0.0003376182	Africa
Africa|hCoV-19/Gambia/NPHL-2444/2020|EPI ISL 561249|B.1.292|Gambia|2020-07-21	Africa|hCoV-19/Senegal/65428/2020|EPI ISL 485712|B.1.5.12|Senegal|2020-06-14	0.0005402917	Africa
Africa|hCoV-19/Gambia/NPHL-2446/2020|EPI ISL 561250|B.1.1|Gambia|2020	Africa|hCoV-19/Senegal/65428/2020|EPI ISL 485712|B.1.5.12|Senegal|2020-06-14	0.0005171907	Africa
Africa|hCoV-19/Gambia/NPHL-245/2020|EPI ISL 561251|B.1.1|Gambia|2020	Africa|hCoV-19/Senegal/65428/2020|EPI ISL 485712|B.1.5.12|Senegal|2020-06-14	0.0005103675	Africa
Africa|hCoV-19/Gambia/NPHL-2457/2020|EPI ISL 561252|B.1.1|Gambia|2020-07-21	Africa|hCoV-19/Senegal/65428/2020|EPI ISL 485712|B.1.5.12|Senegal|2020-06-14	0.0005171729	Africa
Africa|hCoV-19/Gambia/NPHL-2458/2020|EPI ISL 561253|B.1.292|Gambia|2020-07-21	Africa|hCoV-19/Senegal/65428/2020|EPI ISL 485712|B.1.5.12|Senegal|2020-06-14	0.0003792980	Africa
Africa|hCoV-19/Gambia/NPHL-2463/2020|EPI ISL 561254|B.1.1|Gambia|2020	Africa|hCoV-19/Senegal/65428/2020|EPI ISL 485712|B.1.5.12|Senegal|2020-06-14	0.0005223770	Africa
Africa|hCoV-19/Gambia/NPHL-2465/2020|EPI ISL 561255|B.1.1|Gambia|2020-07-21	Africa|hCoV-19/Senegal/65428/2020|EPI ISL 485712|B.1.5.12|Senegal|2020-06-14	0.0005172086	Africa
Africa|hCoV-19/Gambia/NPHL-2469/2020|EPI ISL 561256|B.1.5.12|Gambia|2020-07-21	Africa|hCoV-19/Senegal/65428/2020|EPI ISL 485712|B.1.5.12|Senegal|2020-06-14	0.0002757627	Africa
Africa|hCoV-19/Gambia/NPHL-247/2020|EPI ISL 561257|B.1.1.293|Gambia|2020	Africa|hCoV-19/Senegal/65428/2020|EPI ISL 485712|B.1.5.12|Senegal|2020-06-14	0.0006079430	Africa
Africa|hCoV-19/Gambia/NPHL-2470/2020|EPI ISL 561258|B.1.1|Gambia|2020-07-21	Africa|hCoV-19/Senegal/65428/2020|EPI ISL 485712|B.1.5.12|Senegal|2020-06-14	0.0005171907	Africa
Africa|hCoV-19/Gambia/NPHL-2472/2020|EPI ISL 561259|B.1.5.12|Gambia|2020-07-21	Africa|hCoV-19/Senegal/65428/2020|EPI ISL 485712|B.1.5.12|Senegal|2020-06-14	0.0001033957	Africa
Africa|hCoV-19/Gambia/NPHL-2473/2020|EPI ISL 561260|B.1.5.12|Gambia|2020-07-21	Africa|hCoV-19/Senegal/65428/2020|EPI ISL 485712|B.1.5.12|Senegal|2020-06-14	0.0004727933	Africa
Africa|hCoV-19/Gambia/NPHL-2478/2020|EPI ISL 561261|B.1.5.12|Gambia|2020-07-21	Africa|hCoV-19/Senegal/65428/2020|EPI ISL 485712|B.1.5.12|Senegal|2020-06-14	0.0002089042	Africa
Africa|hCoV-19/Gambia/NPHL-2497/2020|EPI ISL 561262|B.1.1.242|Gambia|2020-07-21	Africa|hCoV-19/Senegal/65428/2020|EPI ISL 485712|B.1.5.12|Senegal|2020-06-14	0.0004875266	Africa
Africa|hCoV-19/Gambia/NPHL-2504/2020|EPI ISL 561264|B.1.5.12|Gambia|2020-07-23	Africa|hCoV-19/Senegal/65428/2020|EPI ISL 485712|B.1.5.12|Senegal|2020-06-14	0.0004792681	Africa
Africa|hCoV-19/Gambia/NPHL-2514/2020|EPI ISL 561265|B.1.5.12|Gambia|2020-07-21	Africa|hCoV-19/Senegal/65428/2020|EPI ISL 485712|B.1.5.12|Senegal|2020-06-14	0.0002412898	Africa
Africa|hCoV-19/Gambia/NPHL-2521/2020|EPI ISL 561266|B.1.5.12|Gambia|2020-07-23	Africa|hCoV-19/Senegal/65428/2020|EPI ISL 485712|B.1.5.12|Senegal|2020-06-14	0.0002412800	Africa
Africa|hCoV-19/Gambia/NPHL-2522/2020|EPI ISL 561267|B.1.1.293|Gambia|2020-07-22	Africa|hCoV-19/Senegal/65428/2020|EPI ISL 485712|B.1.5.12|Senegal|2020-06-14	0.0004831059	Africa
Africa|hCoV-19/Gambia/NPHL-2524/2020|EPI ISL 561268|B.1.1|Gambia|2020-07-24	Africa|hCoV-19/Senegal/65428/2020|EPI ISL 485712|B.1.5.12|Senegal|2020-06-14	0.0006417588	Africa
Africa|hCoV-19/Gambia/NPHL-2529/2020|EPI ISL 561269|B.1.1.293|Gambia|2020-07-21	Africa|hCoV-19/Senegal/65428/2020|EPI ISL 485712|B.1.5.12|Senegal|2020-06-14	0.0004481779	Africa
Africa|hCoV-19/Gambia/NPHL-253/2020|EPI ISL 561270|B.1.1.293|Gambia|2020	Africa|hCoV-19/Senegal/65428/2020|EPI ISL 485712|B.1.5.12|Senegal|2020-06-14	0.0006417089	Africa
Africa|hCoV-19/Gambia/NPHL-2537/2020|EPI ISL 561271|B.1.1|Gambia|2020	Africa|hCoV-19/Senegal/65428/2020|EPI ISL 485712|B.1.5.12|Senegal|2020-06-14	0.0005482550	Africa
Africa|hCoV-19/Gambia/NPHL-2538/2020|EPI ISL 561272|B.1.5.12|Gambia|2020-07-21	Africa|hCoV-19/Senegal/65428/2020|EPI ISL 485712|B.1.5.12|Senegal|2020-06-14	0.0002068021	Africa
Africa|hCoV-19/Gambia/NPHL-2550/2020|EPI ISL 561274|B.1.292|Gambia|2020-07-21	Africa|hCoV-19/Senegal/65428/2020|EPI ISL 485712|B.1.5.12|Senegal|2020-06-14	0.0003447142	Africa
Africa|hCoV-19/Gambia/NPHL-2554/2020|EPI ISL 561275|B.1.5.12|Gambia|2020	Africa|hCoV-19/Senegal/65428/2020|EPI ISL 485712|B.1.5.12|Senegal|2020-06-14	0.0002068164	Africa
Africa|hCoV-19/Gambia/NPHL-2555/2020|EPI ISL 561276|B.1.1|Gambia|2020-07-21	Africa|hCoV-19/Senegal/65428/2020|EPI ISL 485712|B.1.5.12|Senegal|2020-06-14	0.0004876826	Africa
Africa|hCoV-19/Gambia/NPHL-256/2020|EPI ISL 561277|B.1.1.293|Gambia|2020	Africa|hCoV-19/Senegal/65428/2020|EPI ISL 485712|B.1.5.12|Senegal|2020-06-14	0.0005403773	Africa
Africa|hCoV-19/Gambia/NPHL-2560/2020|EPI ISL 561278|B.1.1|Gambia|2020	Africa|hCoV-19/Senegal/65428/2020|EPI ISL 485712|B.1.5.12|Senegal|2020-06-14	0.0005171729	Africa
Africa|hCoV-19/Gambia/NPHL-2567/2020|EPI ISL 561279|B.1|Gambia|2020	Africa|hCoV-19/Senegal/65428/2020|EPI ISL 485712|B.1.5.12|Senegal|2020-06-14	0.0007431717	Africa
Africa|hCoV-19/Gambia/NPHL-2573/2020|EPI ISL 561280|B.1.1.293|Gambia|2020	Africa|hCoV-19/Senegal/65428/2020|EPI ISL 485712|B.1.5.12|Senegal|2020-06-14	0.0003447463	Africa
Africa|hCoV-19/Gambia/NPHL-2586/2020|EPI ISL 561281|B.1.5.12|Gambia|2020-07-23	Africa|hCoV-19/Senegal/65428/2020|EPI ISL 485712|B.1.5.12|Senegal|2020-06-14	0.0001392360	Africa
Africa|hCoV-19/Gambia/NPHL-2588/2020|EPI ISL 561282|B.1.1|Gambia|2020	Africa|hCoV-19/Senegal/65428/2020|EPI ISL 485712|B.1.5.12|Senegal|2020-06-14	0.0007093173	Africa
Africa|hCoV-19/Gambia/NPHL-2615/2020|EPI ISL 561283|B.1.1.293|Gambia|2020-08-18	Africa|hCoV-19/Senegal/65428/2020|EPI ISL 485712|B.1.5.12|Senegal|2020-06-14	0.0006417090	Africa
Africa|hCoV-19/Gambia/NPHL-2626/2020|EPI ISL 561284|B.1.1.293|Gambia|2020	Africa|hCoV-19/Senegal/65428/2020|EPI ISL 485712|B.1.5.12|Senegal|2020-06-14	0.0005403828	Africa
Africa|hCoV-19/Gambia/NPHL-2640/2020|EPI ISL 561285|B.1.5.12|Gambia|2020-06-17	Africa|hCoV-19/Senegal/65428/2020|EPI ISL 485712|B.1.5.12|Senegal|2020-06-14	0.0003714040	Africa
Africa|hCoV-19/Gambia/NPHL-266/2020|EPI ISL 561286|B.1.5.12|Gambia|2020	Africa|hCoV-19/Senegal/65428/2020|EPI ISL 485712|B.1.5.12|Senegal|2020-06-14	0.0002068135	Africa
Africa|hCoV-19/Gambia/NPHL-2706/2020|EPI ISL 561287|B.1.292|Gambia|2020	Africa|hCoV-19/Senegal/65428/2020|EPI ISL 485712|B.1.5.12|Senegal|2020-06-14	0.0005740715	Africa
Africa|hCoV-19/Gambia/NPHL-2712/2020|EPI ISL 561288|B.1.5.12|Gambia|2020-08-03	Africa|hCoV-19/Senegal/65428/2020|EPI ISL 485712|B.1.5.12|Senegal|2020-06-14	0.0004052132	Africa
Africa|hCoV-19/Gambia/NPHL-2727/2020|EPI ISL 561289|B.1.5.12|Gambia|2020-08-04	Africa|hCoV-19/Senegal/65428/2020|EPI ISL 485712|B.1.5.12|Senegal|2020-06-14	0.0004051955	Africa
Africa|hCoV-19/Gambia/NPHL-2729/2020|EPI ISL 561290|B.1.1|Gambia|2020-07-23	Africa|hCoV-19/Senegal/65428/2020|EPI ISL 485712|B.1.5.12|Senegal|2020-06-14	0.0006755265	Africa
Africa|hCoV-19/Gambia/NPHL-2736/2020|EPI ISL 561291|B.1.1.242|Gambia|2020-07-25	Africa|hCoV-19/Senegal/65428/2020|EPI ISL 485712|B.1.5.12|Senegal|2020-06-14	0.0007093030	Africa
Africa|hCoV-19/Gambia/NPHL-2759/2020|EPI ISL 561292|B.1.5.12|Gambia|2020-08-07	Africa|hCoV-19/Senegal/65428/2020|EPI ISL 485712|B.1.5.12|Senegal|2020-06-14	0.0004052309	Africa
Africa|hCoV-19/Gambia/NPHL-2762/2020|EPI ISL 561293|B.1.5.12|Gambia|2020-07-25	Africa|hCoV-19/Senegal/65428/2020|EPI ISL 485712|B.1.5.12|Senegal|2020-06-14	0.0004389795	Africa
Africa|hCoV-19/Gambia/NPHL-2767/2020|EPI ISL 561294|B.1.1.293|Gambia|2020-07-25	Africa|hCoV-19/Senegal/65428/2020|EPI ISL 485712|B.1.5.12|Senegal|2020-06-14	0.0006755130	Africa
Africa|hCoV-19/Gambia/NPHL-2768/2020|EPI ISL 561295|B.1.1.293|Gambia|2020-07-27	Africa|hCoV-19/Senegal/65428/2020|EPI ISL 485712|B.1.5.12|Senegal|2020-06-14	0.0006079226	Africa
Africa|hCoV-19/Gambia/NPHL-277/2020|EPI ISL 561296|B.1.5.12|Gambia|2020	Africa|hCoV-19/Senegal/65428/2020|EPI ISL 485712|B.1.5.12|Senegal|2020-06-14	0.0004052051	Africa
Africa|hCoV-19/Gambia/NPHL-2785/2020|EPI ISL 561297|B.1.1.242|Gambia|2020-07-27	Africa|hCoV-19/Senegal/65428/2020|EPI ISL 485712|B.1.5.12|Senegal|2020-06-14	0.0006417178	Africa
Africa|hCoV-19/Gambia/NPHL-2790/2020|EPI ISL 561298|B.1.1.293|Gambia|2020	Africa|hCoV-19/Senegal/65428/2020|EPI ISL 485712|B.1.5.12|Senegal|2020-06-14	0.0006755265	Africa
Africa|hCoV-19/Gambia/NPHL-2825/2020|EPI ISL 561299|B.1.5.12|Gambia|2020	Africa|hCoV-19/Senegal/65428/2020|EPI ISL 485712|B.1.5.12|Senegal|2020-06-14	0.0004051585	Africa
Africa|hCoV-19/Gambia/NPHL-287/2020|EPI ISL 561300|B.1.1.293|Gambia|2020	Africa|hCoV-19/Senegal/65428/2020|EPI ISL 485712|B.1.5.12|Senegal|2020-06-14	0.0006417436	Africa
Africa|hCoV-19/Gambia/NPHL-2889/2020|EPI ISL 561301|B.1.5.12|Gambia|2020	Africa|hCoV-19/Senegal/65428/2020|EPI ISL 485712|B.1.5.12|Senegal|2020-06-14	0.0002746551	Africa
Africa|hCoV-19/Gambia/NPHL-2892/2020|EPI ISL 561302|B.1.5.12|Gambia|2020-09-07	Africa|hCoV-19/Senegal/65428/2020|EPI ISL 485712|B.1.5.12|Senegal|2020-06-14	0.0002746551	Africa
Africa|hCoV-19/Gambia/NPHL-290/2020|EPI ISL 561303|B.1.1.293|Gambia|2020	Africa|hCoV-19/Senegal/65428/2020|EPI ISL 485712|B.1.5.12|Senegal|2020-06-14	0.0006079222	Africa
Africa|hCoV-19/Gambia/NPHL-2909/2020|EPI ISL 561304|B.1.1.293|Gambia|2020-07-26	Africa|hCoV-19/Senegal/65428/2020|EPI ISL 485712|B.1.5.12|Senegal|2020-06-14	0.0006417371	Africa
Africa|hCoV-19/Gambia/NPHL-2984/2020|EPI ISL 561307|B.1.1.293|Gambia|2020	Africa|hCoV-19/Senegal/65428/2020|EPI ISL 485712|B.1.5.12|Senegal|2020-06-14	0.0006755561	Africa
Africa|hCoV-19/Gambia/NPHL-299/2020|EPI ISL 561308|B.1.1.293|Gambia|2020	Africa|hCoV-19/Senegal/65428/2020|EPI ISL 485712|B.1.5.12|Senegal|2020-06-14	0.0006417219	Africa
Africa|hCoV-19/Gambia/NPHL-3047/2020|EPI ISL 561309|B.1.5.12|Gambia|2020-07-28	Africa|hCoV-19/Senegal/65428/2020|EPI ISL 485712|B.1.5.12|Senegal|2020-06-14	0.0004432139	Africa
Africa|hCoV-19/Gambia/NPHL-3055/2020|EPI ISL 561310|B.1.5.12|Gambia|2020-07-17	Africa|hCoV-19/Senegal/65428/2020|EPI ISL 485712|B.1.5.12|Senegal|2020-06-14	0.0004389792	Africa
Africa|hCoV-19/Gambia/NPHL-3062/2020|EPI ISL 561311|B.1.5.12|Gambia|2020	Africa|hCoV-19/Senegal/65428/2020|EPI ISL 485712|B.1.5.12|Senegal|2020-06-14	0.0004432139	Africa
Africa|hCoV-19/Gambia/NPHL-3079/2020|EPI ISL 561312|B.1.5.12|Gambia|2020-07-27	Africa|hCoV-19/Senegal/65428/2020|EPI ISL 485712|B.1.5.12|Senegal|2020-06-14	0.0002746551	Africa
Africa|hCoV-19/Gambia/NPHL-3206/2020|EPI ISL 561313|B.1.1.293|Gambia|2020	Africa|hCoV-19/Senegal/65428/2020|EPI ISL 485712|B.1.5.12|Senegal|2020-06-14	0.0007093336	Africa
Africa|hCoV-19/Gambia/NPHL-3254/2020|EPI ISL 561315|B.1.5.12|Gambia|2020-07-28	Africa|hCoV-19/Senegal/65428/2020|EPI ISL 485712|B.1.5.12|Senegal|2020-06-14	0.0002720129	Africa
Africa|hCoV-19/Gambia/NPHL-3281/2020|EPI ISL 561316|B.1.1|Gambia|2020-07-28	Africa|hCoV-19/Senegal/65428/2020|EPI ISL 485712|B.1.5.12|Senegal|2020-06-14	0.0007347906	Africa
Africa|hCoV-19/Gambia/NPHL-483B/2020|EPI ISL 561318|B.1.1|Gambia|2020	Africa|hCoV-19/Senegal/65428/2020|EPI ISL 485712|B.1.5.12|Senegal|2020-06-14	0.0007350941	Africa
Africa|hCoV-19/Gambia/NPHL-704/2020|EPI ISL 561320|B.1.1.293|Gambia|2020	Africa|hCoV-19/Senegal/65428/2020|EPI ISL 485712|B.1.5.12|Senegal|2020-06-14	0.0006898142	Africa
Africa|hCoV-19/Gambia/NPHL-737/2020|EPI ISL 561323|B.1.1.293|Gambia|2020	Africa|hCoV-19/Senegal/65428/2020|EPI ISL 485712|B.1.5.12|Senegal|2020-06-14	0.0004136840	Africa
Africa|hCoV-19/Gambia/NPHL-748/2020|EPI ISL 561324|B.1.1|Gambia|2020	Africa|hCoV-19/Senegal/65428/2020|EPI ISL 485712|B.1.5.12|Senegal|2020-06-14	0.0006417587	Africa
Africa|hCoV-19/Gambia/NPHL-758/2020|EPI ISL 561326|B.1.1.293|Gambia|2020	Africa|hCoV-19/Senegal/65428/2020|EPI ISL 485712|B.1.5.12|Senegal|2020-06-14	0.0003110617	Africa
Africa|hCoV-19/Gambia/NPHL-760/2020|EPI ISL 561327|B.1.5|Gambia|2020	Africa|hCoV-19/Senegal/65428/2020|EPI ISL 485712|B.1.5.12|Senegal|2020-06-14	0.0004082591	Africa
Africa|hCoV-19/Gambia/NPHL-790/2020|EPI ISL 561329|B.1.5|Gambia|2020	Africa|hCoV-19/Senegal/65428/2020|EPI ISL 485712|B.1.5.12|Senegal|2020-06-14	0.0002055484	Africa
Africa|hCoV-19/Gambia/NPHL-923/2020|EPI ISL 561330|B.1.5.12|Gambia|2020	Africa|hCoV-19/Senegal/65428/2020|EPI ISL 485712|B.1.5.12|Senegal|2020-06-14	0.0003376412	Africa
Africa|hCoV-19/Gambia/NPHL-930/2020|EPI ISL 561331|B.1.5|Gambia|2020	Africa|hCoV-19/Senegal/65428/2020|EPI ISL 485712|B.1.5.12|Senegal|2020-06-14	0.0002398139	Africa
Africa|hCoV-19/Gambia/NPHL-941/2020|EPI ISL 561332|B.1.5.12|Gambia|2020	Africa|hCoV-19/Senegal/65428/2020|EPI ISL 485712|B.1.5.12|Senegal|2020-06-14	0.0003714041	Africa
Africa|hCoV-19/Gambia/NPHL-956/2020|EPI ISL 561334|B.1.5.12|Gambia|2020	Africa|hCoV-19/Senegal/65428/2020|EPI ISL 485712|B.1.5.12|Senegal|2020-06-14	0.0002055203	Africa
Africa|hCoV-19/Ghana/1651 S3/2020|EPI ISL 422387|A.11|Ghana|2020-03-25	Africa|hCoV-19/Senegal/65428/2020|EPI ISL 485712|B.1.5.12|Senegal|2020-06-14	0.0005244476	Africa
Africa|hCoV-19/Ghana/1659 S14/2020|EPI ISL 422405|B.1.220|Ghana|2020-03-25	Africa|hCoV-19/Senegal/65428/2020|EPI ISL 485712|B.1.5.12|Senegal|2020-06-14	0.0002451114	Africa
Africa|hCoV-19/Ghana/2230 S4/2020|EPI ISL 422390|B.40|Ghana|2020-03-25	Africa|hCoV-19/Senegal/65428/2020|EPI ISL 485712|B.1.5.12|Senegal|2020-06-14	0.0005447703	Africa
Africa|hCoV-19/Ghana/2333 S5/2020|EPI ISL 422394|B.1.3|Ghana|2020-03-27	Africa|hCoV-19/Senegal/65428/2020|EPI ISL 485712|B.1.5.12|Senegal|2020-06-14	0.0004459429	Africa
Africa|hCoV-19/Ghana/2573 S27/2020|EPI ISL 515082|A|Ghana|2020-03-29	Africa|hCoV-19/Senegal/65428/2020|EPI ISL 485712|B.1.5.12|Senegal|2020-06-14	0.0008498065	Africa
Africa|hCoV-19/Ghana/2666 S32/2020|EPI ISL 515083|A|Ghana|2020-03-27	Africa|hCoV-19/Senegal/65428/2020|EPI ISL 485712|B.1.5.12|Senegal|2020-06-14	0.0002064039	Africa
Africa|hCoV-19/Ghana/2709 S25/2020|EPI ISL 515084|B.1|Ghana|2020-03-28	Africa|hCoV-19/Senegal/65428/2020|EPI ISL 485712|B.1.5.12|Senegal|2020-06-14	0.0005070248	Africa
Africa|hCoV-19/Ghana/2828 S6/2020|EPI ISL 422397|A.11|Ghana|2020-03-29	Africa|hCoV-19/Senegal/65428/2020|EPI ISL 485712|B.1.5.12|Senegal|2020-06-14	0.0007505235	Africa
Africa|hCoV-19/Ghana/2852 S30/2020|EPI ISL 515085|B.6|Ghana|2020-03-28	Africa|hCoV-19/Senegal/65428/2020|EPI ISL 485712|B.1.5.12|Senegal|2020-06-14	0.0003089416	Africa
Africa|hCoV-19/Ghana/2914 S8/2020|EPI ISL 422399|B.1.1|Ghana|2020-03-30	Africa|hCoV-19/Senegal/65428/2020|EPI ISL 485712|B.1.5.12|Senegal|2020-06-14	0.0003468312	Africa
Africa|hCoV-19/Ghana/34927 S20/2020|EPI ISL 515086|A.11|Ghana|2020-05-23	Africa|hCoV-19/Senegal/65428/2020|EPI ISL 485712|B.1.5.12|Senegal|2020-06-14	0.0007489878	Africa
Africa|hCoV-19/Ghana/34928 S21/2020|EPI ISL 515087|A.11|Ghana|2020-05-23	Africa|hCoV-19/Senegal/65428/2020|EPI ISL 485712|B.1.5.12|Senegal|2020-06-14	0.0008539188	Africa
Africa|hCoV-19/Ghana/34980 S22/2020|EPI ISL 515088|B.1.1|Ghana|2020-05-23	Africa|hCoV-19/Senegal/65428/2020|EPI ISL 485712|B.1.5.12|Senegal|2020-06-14	0.0003465945	Africa
Africa|hCoV-19/Ghana/34983 S40/2020|EPI ISL 515089|B.1.1|Ghana|2020-05-23	Africa|hCoV-19/Senegal/65428/2020|EPI ISL 485712|B.1.5.12|Senegal|2020-06-14	0.0005810041	Africa
Africa|hCoV-19/Ghana/35012 S17/2020|EPI ISL 515090|B.1.1|Ghana|2020-05-23	Africa|hCoV-19/Senegal/65428/2020|EPI ISL 485712|B.1.5.12|Senegal|2020-06-14	0.0005741568	Africa
Africa|hCoV-19/Ghana/35019 S18/2020|EPI ISL 515091|B.1.1|Ghana|2020-05-23	Africa|hCoV-19/Senegal/65428/2020|EPI ISL 485712|B.1.5.12|Senegal|2020-06-14	0.0003095792	Africa
Africa|hCoV-19/Ghana/35183 S24/2020|EPI ISL 515092|A|Ghana|2020-05-24	Africa|hCoV-19/Senegal/65428/2020|EPI ISL 485712|B.1.5.12|Senegal|2020-06-14	0.0001738672	Africa
Africa|hCoV-19/Ghana/35280 S41/2020|EPI ISL 515093|A|Ghana|2020-05-24	Africa|hCoV-19/Senegal/65428/2020|EPI ISL 485712|B.1.5.12|Senegal|2020-06-14	0.0007589519	Africa
Africa|hCoV-19/Ghana/35394 S49/2020|EPI ISL 515094|B.1.1.307|Ghana|2020-05-24	Africa|hCoV-19/Senegal/65428/2020|EPI ISL 485712|B.1.5.12|Senegal|2020-06-14	0.0003446512	Africa
Africa|hCoV-19/Ghana/35466 S19/2020|EPI ISL 515095|B.1.1|Ghana|2020-05-24	Africa|hCoV-19/Senegal/65428/2020|EPI ISL 485712|B.1.5.12|Senegal|2020-06-14	0.0005466422	Africa
Africa|hCoV-19/Ghana/35563 S37/2020|EPI ISL 515096|A.11|Ghana|2020-05-24	Africa|hCoV-19/Senegal/65428/2020|EPI ISL 485712|B.1.5.12|Senegal|2020-06-14	0.0008782442	Africa
Africa|hCoV-19/Ghana/36523 S23/2020|EPI ISL 515097|A|Ghana|2020-05-27	Africa|hCoV-19/Senegal/65428/2020|EPI ISL 485712|B.1.5.12|Senegal|2020-06-14	0.0002061557	Africa
Africa|hCoV-19/Ghana/81216 S36/2020|EPI ISL 515098|A|Ghana|2020-05-20	Africa|hCoV-19/Senegal/65428/2020|EPI ISL 485712|B.1.5.12|Senegal|2020-06-14	0.0008492664	Africa
Africa|hCoV-19/Ghana/81219 S34/2020|EPI ISL 515099|B.1.1|Ghana|2020-05-20	Africa|hCoV-19/Senegal/65428/2020|EPI ISL 485712|B.1.5.12|Senegal|2020-06-14	0.0003760531	Africa
Africa|hCoV-19/Ghana/82879 S48/2020|EPI ISL 515100|B.1|Ghana|2020-05-20	Africa|hCoV-19/Senegal/65428/2020|EPI ISL 485712|B.1.5.12|Senegal|2020-06-14	0.0005777525	Africa
Africa|hCoV-19/Ghana/83637 S29/2020|EPI ISL 515101|B.1.1|Ghana|2020-05-22	Africa|hCoV-19/Senegal/65428/2020|EPI ISL 485712|B.1.5.12|Senegal|2020-06-14	0.0005088168	Africa
Africa|hCoV-19/Ghana/84049 S31/2020|EPI ISL 515102|B.1|Ghana|2020-05-25	Africa|hCoV-19/Senegal/65428/2020|EPI ISL 485712|B.1.5.12|Senegal|2020-06-14	0.0006092989	Africa
Africa|hCoV-19/Ghana/84162 S45/2020|EPI ISL 515103|A|Ghana|2020-04-25	Africa|hCoV-19/Senegal/65428/2020|EPI ISL 485712|B.1.5.12|Senegal|2020-06-14	0.0007244565	Africa
Africa|hCoV-19/Ghana/84182 S43/2020|EPI ISL 515104|B.1.1|Ghana|2020-05-25	Africa|hCoV-19/Senegal/65428/2020|EPI ISL 485712|B.1.5.12|Senegal|2020-06-14	0.0006173276	Africa
Africa|hCoV-19/Ghana/84210 S44/2020|EPI ISL 515105|A|Ghana|2020-05-24	Africa|hCoV-19/Senegal/65428/2020|EPI ISL 485712|B.1.5.12|Senegal|2020-06-14	0.0007840359	Africa
Africa|hCoV-19/Ghana/84218 S47/2020|EPI ISL 515106|A|Ghana|2020-05-25	Africa|hCoV-19/Senegal/65428/2020|EPI ISL 485712|B.1.5.12|Senegal|2020-06-14	0.0006898856	Africa
Africa|hCoV-19/Ghana/84260 S28/2020|EPI ISL 515107|A|Ghana|2020-05-25	Africa|hCoV-19/Senegal/65428/2020|EPI ISL 485712|B.1.5.12|Senegal|2020-06-14	0.0007499246	Africa
Africa|hCoV-19/Ghana/84279 S42/2020|EPI ISL 515108|B.1|Ghana|2020-05-25	Africa|hCoV-19/Senegal/65428/2020|EPI ISL 485712|B.1.5.12|Senegal|2020-06-14	0.0006130961	Africa
Africa|hCoV-19/Ghana/84301 S35/2020|EPI ISL 515109|A.11|Ghana|2020-05-24	Africa|hCoV-19/Senegal/65428/2020|EPI ISL 485712|B.1.5.12|Senegal|2020-06-14	0.0005615035	Africa
Africa|hCoV-19/Ghana/84430 S51/2020|EPI ISL 515110|B.1.1.307|Ghana|2020-05-25	Africa|hCoV-19/Senegal/65428/2020|EPI ISL 485712|B.1.5.12|Senegal|2020-06-14	0.0005099859	Africa
Africa|hCoV-19/Ghana/84438 S50/2020|EPI ISL 515111|A|Ghana|2020-05-24	Africa|hCoV-19/Senegal/65428/2020|EPI ISL 485712|B.1.5.12|Senegal|2020-06-14	0.0007471236	Africa
Africa|hCoV-19/Ghana/84484 S16/2020|EPI ISL 515112|B.1.1|Ghana|2020-05-25	Africa|hCoV-19/Senegal/65428/2020|EPI ISL 485712|B.1.5.12|Senegal|2020-06-14	0.0005177546	Africa
Africa|hCoV-19/Ghana/KATH23/2020|EPI ISL 515181|A.11|Ghana|2020-03-22	Africa|hCoV-19/Senegal/65428/2020|EPI ISL 485712|B.1.5.12|Senegal|2020-06-14	0.0007093270	Africa
Africa|hCoV-19/Ghana/TTH10/2020|EPI ISL 515182|A|Ghana|2020-03-27	Africa|hCoV-19/Senegal/65428/2020|EPI ISL 485712|B.1.5.12|Senegal|2020-06-14	0.0006754673	Africa
Africa|hCoV-19/Ghana/TTH11/2020|EPI ISL 515183|A|Ghana|2020-03-27	Africa|hCoV-19/Senegal/65428/2020|EPI ISL 485712|B.1.5.12|Senegal|2020-06-14	0.0006777097	Africa
Africa|hCoV-19/Ghana/TTH6/2020|EPI ISL 515248|A|Ghana|2020-03-27	Africa|hCoV-19/Senegal/65428/2020|EPI ISL 485712|B.1.5.12|Senegal|2020-06-14	0.0007449048	Africa
Africa|hCoV-19/Kenya/C1092/2020|EPI ISL 457849|B.1.5|Kenya|2020-04-18	Africa|hCoV-19/Senegal/65428/2020|EPI ISL 485712|B.1.5.12|Senegal|2020-06-14	0.0003852398	Africa
Africa|hCoV-19/Kenya/C1102/2020|EPI ISL 568708|B.1.5|Kenya|2020-04-19	Africa|hCoV-19/Senegal/65428/2020|EPI ISL 485712|B.1.5.12|Senegal|2020-06-14	0.0004459601	Africa
Africa|hCoV-19/Kenya/C1162/2020|EPI ISL 457850|B.1.5|Kenya|2020-04-19	Africa|hCoV-19/Senegal/65428/2020|EPI ISL 485712|B.1.5.12|Senegal|2020-06-14	0.0003465641	Africa
Africa|hCoV-19/Kenya/C1216/2020|EPI ISL 457854|B.1.5|Kenya|2020-04-19	Africa|hCoV-19/Senegal/65428/2020|EPI ISL 485712|B.1.5.12|Senegal|2020-06-14	0.0004051816	Africa
Africa|hCoV-19/Kenya/C1292/2020|EPI ISL 457856|B|Kenya|2020-04-20	Africa|hCoV-19/Senegal/65428/2020|EPI ISL 485712|B.1.5.12|Senegal|2020-06-14	0.0004118314	Africa
Africa|hCoV-19/Kenya/C1357/2020|EPI ISL 457858|B.1.5|Kenya|2020-04-20	Africa|hCoV-19/Senegal/65428/2020|EPI ISL 485712|B.1.5.12|Senegal|2020-06-14	0.0003516363	Africa
Africa|hCoV-19/Kenya/C1422/2020|EPI ISL 457861|B.1|Kenya|2020-04-20	Africa|hCoV-19/Senegal/65428/2020|EPI ISL 485712|B.1.5.12|Senegal|2020-06-14	0.0003532633	Africa
Africa|hCoV-19/Kenya/C1499/2020|EPI ISL 457863|B.1.5|Kenya|2020-04-20	Africa|hCoV-19/Senegal/65428/2020|EPI ISL 485712|B.1.5.12|Senegal|2020-06-14	0.0004117942	Africa
Africa|hCoV-19/Kenya/C1646/2020|EPI ISL 457865|B.1.5|Kenya|2020-04-21	Africa|hCoV-19/Senegal/65428/2020|EPI ISL 485712|B.1.5.12|Senegal|2020-06-14	0.0003213235	Africa
Africa|hCoV-19/Kenya/C1739/2020|EPI ISL 457866|B|Kenya|2020-04-22	Africa|hCoV-19/Senegal/65428/2020|EPI ISL 485712|B.1.5.12|Senegal|2020-06-14	0.0003522393	Africa
Africa|hCoV-19/Kenya/C1751/2020|EPI ISL 457867|B.1.5|Kenya|2020-04-22	Africa|hCoV-19/Senegal/65428/2020|EPI ISL 485712|B.1.5.12|Senegal|2020-06-14	0.0003713964	Africa
Africa|hCoV-19/Kenya/C21582/2020|EPI ISL 568872|B.1|Kenya|2020-06-22	Africa|hCoV-19/Senegal/65428/2020|EPI ISL 485712|B.1.5.12|Senegal|2020-06-14	0.0006416939	Africa
Africa|hCoV-19/Kenya/C22/2020|EPI ISL 457845|B.1.5|Kenya|2020-03-17	Africa|hCoV-19/Senegal/65428/2020|EPI ISL 485712|B.1.5.12|Senegal|2020-06-14	0.0003887039	Africa
Africa|hCoV-19/Kenya/C2439/2020|EPI ISL 457877|B.1.5|Kenya|2020-04-24	Africa|hCoV-19/Senegal/65428/2020|EPI ISL 485712|B.1.5.12|Senegal|2020-06-14	0.0004433969	Africa
Africa|hCoV-19/Kenya/C2449/2020|EPI ISL 457878|B.1.5|Kenya|2020-04-24	Africa|hCoV-19/Senegal/65428/2020|EPI ISL 485712|B.1.5.12|Senegal|2020-06-14	0.0002780473	Africa
Africa|hCoV-19/Kenya/C2469/2020|EPI ISL 457879|B.1.5|Kenya|2020-04-24	Africa|hCoV-19/Senegal/65428/2020|EPI ISL 485712|B.1.5.12|Senegal|2020-06-14	0.0003769056	Africa
Africa|hCoV-19/Kenya/C253/2020|EPI ISL 457868|B.1|Kenya|2020-04-03	Africa|hCoV-19/Senegal/65428/2020|EPI ISL 485712|B.1.5.12|Senegal|2020-06-14	0.0004051858	Africa
Africa|hCoV-19/Kenya/C256/2020|EPI ISL 568697|B.1.5|Kenya|2020-04-04	Africa|hCoV-19/Senegal/65428/2020|EPI ISL 485712|B.1.5.12|Senegal|2020-06-14	0.0004209998	Africa
Africa|hCoV-19/Kenya/C2582/2020|EPI ISL 457883|B.1.5|Kenya|2020-04-25	Africa|hCoV-19/Senegal/65428/2020|EPI ISL 485712|B.1.5.12|Senegal|2020-06-14	0.0003823453	Africa
Africa|hCoV-19/Kenya/C2685/2020|EPI ISL 457884|B.1.5|Kenya|2020-04-25	Africa|hCoV-19/Senegal/65428/2020|EPI ISL 485712|B.1.5.12|Senegal|2020-06-14	0.0004059023	Africa
Africa|hCoV-19/Kenya/C2777/2020|EPI ISL 457887|B.1|Kenya|2020-04-26	Africa|hCoV-19/Senegal/65428/2020|EPI ISL 485712|B.1.5.12|Senegal|2020-06-14	0.0003212087	Africa
Africa|hCoV-19/Kenya/C2826/2020|EPI ISL 457891|B.1.5|Kenya|2020-04-27	Africa|hCoV-19/Senegal/65428/2020|EPI ISL 485712|B.1.5.12|Senegal|2020-06-14	0.0003751319	Africa
Africa|hCoV-19/Kenya/C2847/2020|EPI ISL 457892|B.1.5|Kenya|2020-04-27	Africa|hCoV-19/Senegal/65428/2020|EPI ISL 485712|B.1.5.12|Senegal|2020-06-14	0.0003176497	Africa
Africa|hCoV-19/Kenya/C293/2020|EPI ISL 457871|A|Kenya|2020-04-04	Africa|hCoV-19/Senegal/65428/2020|EPI ISL 485712|B.1.5.12|Senegal|2020-06-14	0.0007004423	Africa
Africa|hCoV-19/Kenya/C310/2020|EPI ISL 457874|B.4|Kenya|2020-04-04	Africa|hCoV-19/Senegal/65428/2020|EPI ISL 485712|B.1.5.12|Senegal|2020-06-14	0.0008609215	Africa
Africa|hCoV-19/Kenya/C3129/2020|EPI ISL 457897|B.1.5|Kenya|2020-04-28	Africa|hCoV-19/Senegal/65428/2020|EPI ISL 485712|B.1.5.12|Senegal|2020-06-14	0.0004073367	Africa
Africa|hCoV-19/Kenya/C314/2020|EPI ISL 457875|A|Kenya|2020-04-04	Africa|hCoV-19/Senegal/65428/2020|EPI ISL 485712|B.1.5.12|Senegal|2020-06-14	0.0007430621	Africa
Africa|hCoV-19/Kenya/C316/2020|EPI ISL 457876|B.4|Kenya|2020-04-04	Africa|hCoV-19/Senegal/65428/2020|EPI ISL 485712|B.1.5.12|Senegal|2020-06-14	0.0008688886	Africa
Africa|hCoV-19/Kenya/C3194/2020|EPI ISL 457901|B.1.5|Kenya|2020-04-28	Africa|hCoV-19/Senegal/65428/2020|EPI ISL 485712|B.1.5.12|Senegal|2020-06-14	0.0004171121	Africa
Africa|hCoV-19/Kenya/C3205/2020|EPI ISL 457902|B.1.5|Kenya|2020-04-28	Africa|hCoV-19/Senegal/65428/2020|EPI ISL 485712|B.1.5.12|Senegal|2020-06-14	0.0003446176	Africa
Africa|hCoV-19/Kenya/C3208/2020|EPI ISL 457903|B.1.5|Kenya|2020-04-28	Africa|hCoV-19/Senegal/65428/2020|EPI ISL 485712|B.1.5.12|Senegal|2020-06-14	0.0003507568	Africa
Africa|hCoV-19/Kenya/C3381/2020|EPI ISL 568714|B.1.5|Kenya|2020-04-30	Africa|hCoV-19/Senegal/65428/2020|EPI ISL 485712|B.1.5.12|Senegal|2020-06-14	0.0004092430	Africa
Africa|hCoV-19/Kenya/C3427/2020|EPI ISL 457906|B.1.5|Kenya|2020-04-29	Africa|hCoV-19/Senegal/65428/2020|EPI ISL 485712|B.1.5.12|Senegal|2020-06-14	0.0004088795	Africa
Africa|hCoV-19/Kenya/C3457/2020|EPI ISL 568715|B.1|Kenya|2020-04-30	Africa|hCoV-19/Senegal/65428/2020|EPI ISL 485712|B.1.5.12|Senegal|2020-06-14	0.0004506284	Africa
Africa|hCoV-19/Kenya/C3739/2020|EPI ISL 568717|B.1.5|Kenya|2020-05-04	Africa|hCoV-19/Senegal/65428/2020|EPI ISL 485712|B.1.5.12|Senegal|2020-06-14	0.0003751321	Africa
Africa|hCoV-19/Kenya/C389/2020|EPI ISL 568698|B.1.5|Kenya|2020-04-07	Africa|hCoV-19/Senegal/65428/2020|EPI ISL 485712|B.1.5.12|Senegal|2020-06-14	0.0003784744	Africa
Africa|hCoV-19/Kenya/C3980/2020|EPI ISL 568719|B.1|Kenya|2020-05-05	Africa|hCoV-19/Senegal/65428/2020|EPI ISL 485712|B.1.5.12|Senegal|2020-06-14	0.0004120775	Africa
Africa|hCoV-19/Kenya/C4083/2020|EPI ISL 568721|B.1.5|Kenya|2020-05-05	Africa|hCoV-19/Senegal/65428/2020|EPI ISL 485712|B.1.5.12|Senegal|2020-06-14	0.0003876985	Africa
Africa|hCoV-19/Kenya/C4195/2020|EPI ISL 568723|B.1.5|Kenya|2020-06-05	Africa|hCoV-19/Senegal/65428/2020|EPI ISL 485712|B.1.5.12|Senegal|2020-06-14	0.0003751451	Africa
Africa|hCoV-19/Kenya/C4199/2020|EPI ISL 568724|B.1.5|Kenya|2020-05-06	Africa|hCoV-19/Senegal/65428/2020|EPI ISL 485712|B.1.5.12|Senegal|2020-06-14	0.0004133818	Africa
Africa|hCoV-19/Kenya/C4214/2020|EPI ISL 568725|B.1|Kenya|2020-06-05	Africa|hCoV-19/Senegal/65428/2020|EPI ISL 485712|B.1.5.12|Senegal|2020-06-14	0.0004051681	Africa
Africa|hCoV-19/Kenya/C4419/2020|EPI ISL 568727|B.1|Kenya|2020-05-07	Africa|hCoV-19/Senegal/65428/2020|EPI ISL 485712|B.1.5.12|Senegal|2020-06-14	0.0004731579	Africa
Africa|hCoV-19/Kenya/C4420/2020|EPI ISL 568728|B.1.5|Kenya|2020-05-07	Africa|hCoV-19/Senegal/65428/2020|EPI ISL 485712|B.1.5.12|Senegal|2020-06-14	0.0004171601	Africa
Africa|hCoV-19/Kenya/C4585/2020|EPI ISL 568730|B.1.5|Kenya|2020-05-08	Africa|hCoV-19/Senegal/65428/2020|EPI ISL 485712|B.1.5.12|Senegal|2020-06-14	0.0004092612	Africa
Africa|hCoV-19/Kenya/C460/2020|EPI ISL 457910|B.1.5|Kenya|2020-04-08	Africa|hCoV-19/Senegal/65428/2020|EPI ISL 485712|B.1.5.12|Senegal|2020-06-14	0.0003847749	Africa
Africa|hCoV-19/Kenya/C4691/2020|EPI ISL 568733|B.1.5|Kenya|2020-05-09	Africa|hCoV-19/Senegal/65428/2020|EPI ISL 485712|B.1.5.12|Senegal|2020-06-14	0.0003799777	Africa
Africa|hCoV-19/Kenya/C4710/2020|EPI ISL 568735|B.1.5|Kenya|2020-05-08	Africa|hCoV-19/Senegal/65428/2020|EPI ISL 485712|B.1.5.12|Senegal|2020-06-14	0.0004727520	Africa
Africa|hCoV-19/Kenya/C4717/2020|EPI ISL 568737|B.1.5|Kenya|2020-05-08	Africa|hCoV-19/Senegal/65428/2020|EPI ISL 485712|B.1.5.12|Senegal|2020-06-14	0.0003565119	Africa
Africa|hCoV-19/Kenya/C4872/2020|EPI ISL 568741|B.1.5|Kenya|2020-05-08	Africa|hCoV-19/Senegal/65428/2020|EPI ISL 485712|B.1.5.12|Senegal|2020-06-14	0.0004131212	Africa
Africa|hCoV-19/Kenya/C4895/2020|EPI ISL 568742|B.1.5|Kenya|2020-05-08	Africa|hCoV-19/Senegal/65428/2020|EPI ISL 485712|B.1.5.12|Senegal|2020-06-14	0.0004824103	Africa
Africa|hCoV-19/Kenya/C5008/2020|EPI ISL 568744|B.1|Kenya|2020-05-08	Africa|hCoV-19/Senegal/65428/2020|EPI ISL 485712|B.1.5.12|Senegal|2020-06-14	0.0004201745	Africa
Africa|hCoV-19/Kenya/C5011/2020|EPI ISL 568745|B.1.5|Kenya|2020-05-08	Africa|hCoV-19/Senegal/65428/2020|EPI ISL 485712|B.1.5.12|Senegal|2020-06-14	0.0004462209	Africa
Africa|hCoV-19/Kenya/C5119/2020|EPI ISL 568750|B.1|Kenya|2020-05-09	Africa|hCoV-19/Senegal/65428/2020|EPI ISL 485712|B.1.5.12|Senegal|2020-06-14	0.0004092895	Africa
Africa|hCoV-19/Kenya/C5177/2020|EPI ISL 568752|B.1.5|Kenya|2020-05-09	Africa|hCoV-19/Senegal/65428/2020|EPI ISL 485712|B.1.5.12|Senegal|2020-06-14	0.0004134304	Africa
Africa|hCoV-19/Kenya/C5178/2020|EPI ISL 568753|B.1.5|Kenya|2020-05-09	Africa|hCoV-19/Senegal/65428/2020|EPI ISL 485712|B.1.5.12|Senegal|2020-06-14	0.0003887482	Africa
Africa|hCoV-19/Kenya/C5246/2020|EPI ISL 568754|B.1.5|Kenya|2020-05-09	Africa|hCoV-19/Senegal/65428/2020|EPI ISL 485712|B.1.5.12|Senegal|2020-06-14	0.0004097135	Africa
Africa|hCoV-19/Kenya/C5288/2020|EPI ISL 568755|B.1.5|Kenya|2020-05-10	Africa|hCoV-19/Senegal/65428/2020|EPI ISL 485712|B.1.5.12|Senegal|2020-06-14	0.0004856190	Africa
Africa|hCoV-19/Kenya/C5289/2020|EPI ISL 568756|B.1.5|Kenya|2020-05-10	Africa|hCoV-19/Senegal/65428/2020|EPI ISL 485712|B.1.5.12|Senegal|2020-06-14	0.0003533999	Africa
Africa|hCoV-19/Kenya/C5328/2020|EPI ISL 568760|B.1.5|Kenya|2020-05-10	Africa|hCoV-19/Senegal/65428/2020|EPI ISL 485712|B.1.5.12|Senegal|2020-06-14	0.0004135049	Africa
Africa|hCoV-19/Kenya/C5335/2020|EPI ISL 568762|B.1.5|Kenya|2020-05-10	Africa|hCoV-19/Senegal/65428/2020|EPI ISL 485712|B.1.5.12|Senegal|2020-06-14	0.0004138623	Africa
Africa|hCoV-19/Kenya/C5384/2020|EPI ISL 568764|B.1.5|Kenya|2020-05-10	Africa|hCoV-19/Senegal/65428/2020|EPI ISL 485712|B.1.5.12|Senegal|2020-06-14	0.0004727361	Africa
Africa|hCoV-19/Kenya/C54/2020|EPI ISL 457847|B.1|Kenya|2020-03-24	Africa|hCoV-19/Senegal/65428/2020|EPI ISL 485712|B.1.5.12|Senegal|2020-06-14	0.0004473528	Africa
Africa|hCoV-19/Kenya/C544/2020|EPI ISL 457911|B.1.5|Kenya|2020-04-10	Africa|hCoV-19/Senegal/65428/2020|EPI ISL 485712|B.1.5.12|Senegal|2020-06-14	0.0003847885	Africa
Africa|hCoV-19/Kenya/C5442/2020|EPI ISL 568767|B.1.5|Kenya|2020-05-10	Africa|hCoV-19/Senegal/65428/2020|EPI ISL 485712|B.1.5.12|Senegal|2020-06-14	0.0004433969	Africa
Africa|hCoV-19/Kenya/C569/2020|EPI ISL 568700|B.1|Kenya|2020-04-12	Africa|hCoV-19/Senegal/65428/2020|EPI ISL 485712|B.1.5.12|Senegal|2020-06-14	0.0003863326	Africa
Africa|hCoV-19/Kenya/C5695/2020|EPI ISL 568770|B.1.5|Kenya|2020-05-11	Africa|hCoV-19/Senegal/65428/2020|EPI ISL 485712|B.1.5.12|Senegal|2020-06-14	0.0004775237	Africa
Africa|hCoV-19/Kenya/C5701/2020|EPI ISL 568772|B.1|Kenya|2020-05-11	Africa|hCoV-19/Senegal/65428/2020|EPI ISL 485712|B.1.5.12|Senegal|2020-06-14	0.0004092715	Africa
Africa|hCoV-19/Kenya/C571/2020|EPI ISL 568702|A|Kenya|2020-04-12	Africa|hCoV-19/Senegal/65428/2020|EPI ISL 485712|B.1.5.12|Senegal|2020-06-14	0.0007092550	Africa
Africa|hCoV-19/Kenya/C5767/2020|EPI ISL 568773|B.1.5|Kenya|2020-05-11	Africa|hCoV-19/Senegal/65428/2020|EPI ISL 485712|B.1.5.12|Senegal|2020-06-14	0.0004917272	Africa
Africa|hCoV-19/Kenya/C5811/2020|EPI ISL 568775|B.1.5|Kenya|2020-05-11	Africa|hCoV-19/Senegal/65428/2020|EPI ISL 485712|B.1.5.12|Senegal|2020-06-14	0.0004092711	Africa
Africa|hCoV-19/Kenya/C5813/2020|EPI ISL 568776|B.1|Kenya|2020-05-11	Africa|hCoV-19/Senegal/65428/2020|EPI ISL 485712|B.1.5.12|Senegal|2020-06-14	0.0004134304	Africa
Africa|hCoV-19/Kenya/C5835/2020|EPI ISL 568777|B.1.5|Kenya|2020-05-12	Africa|hCoV-19/Senegal/65428/2020|EPI ISL 485712|B.1.5.12|Senegal|2020-06-14	0.0004475885	Africa
Africa|hCoV-19/Kenya/C587/2020|EPI ISL 457912|B.1.5|Kenya|2020-04-11	Africa|hCoV-19/Senegal/65428/2020|EPI ISL 485712|B.1.5.12|Senegal|2020-06-14	0.0003845903	Africa
Africa|hCoV-19/Kenya/C589/2020|EPI ISL 457913|B.1.5|Kenya|2020-04-11	Africa|hCoV-19/Senegal/65428/2020|EPI ISL 485712|B.1.5.12|Senegal|2020-06-14	0.0003440366	Africa
Africa|hCoV-19/Kenya/C5902/2020|EPI ISL 568779|B.1.5|Kenya|2020-05-12	Africa|hCoV-19/Senegal/65428/2020|EPI ISL 485712|B.1.5.12|Senegal|2020-06-14	0.0004160817	Africa
Africa|hCoV-19/Kenya/C5911/2020|EPI ISL 568780|B.1.5|Kenya|2020-05-12	Africa|hCoV-19/Senegal/65428/2020|EPI ISL 485712|B.1.5.12|Senegal|2020-06-14	0.0003826604	Africa
Africa|hCoV-19/Kenya/C5914/2020|EPI ISL 568782|B.1.5|Kenya|2020-05-12	Africa|hCoV-19/Senegal/65428/2020|EPI ISL 485712|B.1.5.12|Senegal|2020-06-14	0.0004438207	Africa
Africa|hCoV-19/Kenya/C6186/2020|EPI ISL 568787|B.1.5|Kenya|2020-05-13	Africa|hCoV-19/Senegal/65428/2020|EPI ISL 485712|B.1.5.12|Senegal|2020-06-14	0.0004824335	Africa
Africa|hCoV-19/Kenya/C6255/2020|EPI ISL 568790|B.1.1.33|Kenya|2020-05-13	Africa|hCoV-19/Senegal/65428/2020|EPI ISL 485712|B.1.5.12|Senegal|2020-06-14	0.0006827966	Africa
Africa|hCoV-19/Kenya/C6298/2020|EPI ISL 568792|B.1|Kenya|2020-05-13	Africa|hCoV-19/Senegal/65428/2020|EPI ISL 485712|B.1.5.12|Senegal|2020-06-14	0.0003862608	Africa
Africa|hCoV-19/Kenya/C6369/2020|EPI ISL 568794|B.1|Kenya|2020-05-14	Africa|hCoV-19/Senegal/65428/2020|EPI ISL 485712|B.1.5.12|Senegal|2020-06-14	0.0004558894	Africa
Africa|hCoV-19/Kenya/C6380/2020|EPI ISL 568798|B.1.5|Kenya|2020-05-15	Africa|hCoV-19/Senegal/65428/2020|EPI ISL 485712|B.1.5.12|Senegal|2020-06-14	0.0003514506	Africa
Africa|hCoV-19/Kenya/C6384/2020|EPI ISL 568799|B.1|Kenya|2020-05-14	Africa|hCoV-19/Senegal/65428/2020|EPI ISL 485712|B.1.5.12|Senegal|2020-06-14	0.0004132775	Africa
Africa|hCoV-19/Kenya/C639/2020|EPI ISL 568703|B|Kenya|2020-04-14	Africa|hCoV-19/Senegal/65428/2020|EPI ISL 485712|B.1.5.12|Senegal|2020-06-14	0.0006317416	Africa
Africa|hCoV-19/Kenya/C6518/2020|EPI ISL 568803|B.1.5|Kenya|2020-05-14	Africa|hCoV-19/Senegal/65428/2020|EPI ISL 485712|B.1.5.12|Senegal|2020-06-14	0.0004926213	Africa
Africa|hCoV-19/Kenya/C6524/2020|EPI ISL 568805|A|Kenya|2020-05-14	Africa|hCoV-19/Senegal/65428/2020|EPI ISL 485712|B.1.5.12|Senegal|2020-06-14	0.0007627737	Africa
Africa|hCoV-19/Kenya/C656/2020|EPI ISL 457915|B.1.5|Kenya|2020-04-13	Africa|hCoV-19/Senegal/65428/2020|EPI ISL 485712|B.1.5.12|Senegal|2020-06-14	0.0004389810	Africa
Africa|hCoV-19/Kenya/C6564/2020|EPI ISL 568806|B.1.5|Kenya|2020-05-14	Africa|hCoV-19/Senegal/65428/2020|EPI ISL 485712|B.1.5.12|Senegal|2020-06-14	0.0004609479	Africa
Africa|hCoV-19/Kenya/C6878/2020|EPI ISL 568813|B.1.1|Kenya|2020-05-15	Africa|hCoV-19/Senegal/65428/2020|EPI ISL 485712|B.1.5.12|Senegal|2020-06-14	0.0004639807	Africa
Africa|hCoV-19/Kenya/C6914/2020|EPI ISL 568817|B.1|Kenya|2020-05-15	Africa|hCoV-19/Senegal/65428/2020|EPI ISL 485712|B.1.5.12|Senegal|2020-06-14	0.0005245893	Africa
Africa|hCoV-19/Kenya/C7081/2020|EPI ISL 568824|B.1.5|Kenya|2020-05-16	Africa|hCoV-19/Senegal/65428/2020|EPI ISL 485712|B.1.5.12|Senegal|2020-06-14	0.0003579056	Africa
Africa|hCoV-19/Kenya/C713/2020|EPI ISL 457920|B.1.5|Kenya|2020-04-14	Africa|hCoV-19/Senegal/65428/2020|EPI ISL 485712|B.1.5.12|Senegal|2020-06-14	0.0004051852	Africa
Africa|hCoV-19/Kenya/C7579/2020|EPI ISL 568842|A|Kenya|2020-05-16	Africa|hCoV-19/Senegal/65428/2020|EPI ISL 485712|B.1.5.12|Senegal|2020-06-14	0.0007647734	Africa
Africa|hCoV-19/Kenya/C7605/2020|EPI ISL 568847|A|Kenya|2020-05-16	Africa|hCoV-19/Senegal/65428/2020|EPI ISL 485712|B.1.5.12|Senegal|2020-06-14	0.0007503081	Africa
Africa|hCoV-19/Kenya/C787/2020|EPI ISL 457921|B.1.5|Kenya|2020-04-15	Africa|hCoV-19/Senegal/65428/2020|EPI ISL 485712|B.1.5.12|Senegal|2020-06-14	0.0003713967	Africa
Africa|hCoV-19/Kenya/C7949/2020|EPI ISL 568852|B.1|Kenya|2020-05-18	Africa|hCoV-19/Senegal/65428/2020|EPI ISL 485712|B.1.5.12|Senegal|2020-06-14	0.0004905782	Africa
Africa|hCoV-19/Kenya/C815/2020|EPI ISL 568706|B.1|Kenya|2020-04-16	Africa|hCoV-19/Senegal/65428/2020|EPI ISL 485712|B.1.5.12|Senegal|2020-06-14	0.0004196783	Africa
Africa|hCoV-19/Kenya/C8240/2020|EPI ISL 568855|B.1.5|Kenya|2020-05-19	Africa|hCoV-19/Senegal/65428/2020|EPI ISL 485712|B.1.5.12|Senegal|2020-06-14	0.0004573964	Africa
Africa|hCoV-19/Kenya/C926/2020|EPI ISL 457928|B.1.5|Kenya|2020-04-17	Africa|hCoV-19/Senegal/65428/2020|EPI ISL 485712|B.1.5.12|Senegal|2020-06-14	0.0004075798	Africa
Africa|hCoV-19/Kenya/D5/2020|EPI ISL 457999|B.1|Kenya|2020-05-22	Africa|hCoV-19/Senegal/65428/2020|EPI ISL 485712|B.1.5.12|Senegal|2020-06-14	0.0004836850	Africa
Africa|hCoV-19/Kenya/D6/2020|EPI ISL 458000|B.40|Kenya|2020-03-17	Africa|hCoV-19/Senegal/65428/2020|EPI ISL 485712|B.1.5.12|Senegal|2020-06-14	0.0007799845	Africa
Africa|hCoV-19/Kenya/NIC 059/2020|EPI ISL 457827|B.40|Kenya|2020-03	Africa|hCoV-19/Senegal/65428/2020|EPI ISL 485712|B.1.5.12|Senegal|2020-06-14	0.0007164064	Africa
Africa|hCoV-19/Kenya/NIC 084/2020|EPI ISL 457828|B|Kenya|2020-03	Africa|hCoV-19/Senegal/65428/2020|EPI ISL 485712|B.1.5.12|Senegal|2020-06-14	0.0006754812	Africa
Africa|hCoV-19/Kenya/NIC 087/2020|EPI ISL 457829|B.1.1.20|Kenya|2020-03	Africa|hCoV-19/Senegal/65428/2020|EPI ISL 485712|B.1.5.12|Senegal|2020-06-14	0.0005104146	Africa
Africa|hCoV-19/Kenya/NIC 089/2020|EPI ISL 457830|B.1.1.20|Kenya|2020-03	Africa|hCoV-19/Senegal/65428/2020|EPI ISL 485712|B.1.5.12|Senegal|2020-06-14	0.0005305211	Africa
Africa|hCoV-19/Kenya/NIC 168/2020|EPI ISL 457832|B.1.255|Kenya|2020-03	Africa|hCoV-19/Senegal/65428/2020|EPI ISL 485712|B.1.5.12|Senegal|2020-06-14	0.0004520387	Africa
Africa|hCoV-19/Kenya/NIC 187/2020|EPI ISL 457833|B.1.5|Kenya|2020-03-20	Africa|hCoV-19/Senegal/65428/2020|EPI ISL 485712|B.1.5.12|Senegal|2020-06-14	0.0003713879	Africa
Africa|hCoV-19/Kenya/NIC 196/2020|EPI ISL 457834|B.1.1|Kenya|2020-03-21	Africa|hCoV-19/Senegal/65428/2020|EPI ISL 485712|B.1.5.12|Senegal|2020-06-14	0.0004924782	Africa
Africa|hCoV-19/Kenya/NIC 248/2020|EPI ISL 457836|B.40|Kenya|2020-03-23	Africa|hCoV-19/Senegal/65428/2020|EPI ISL 485712|B.1.5.12|Senegal|2020-06-14	0.0005851206	Africa
Africa|hCoV-19/Kenya/NIC 266/2020|EPI ISL 457838|B.6|Kenya|2020-03-24	Africa|hCoV-19/Senegal/65428/2020|EPI ISL 485712|B.1.5.12|Senegal|2020-06-14	0.0007532230	Africa
Africa|hCoV-19/Kenya/NIC 492/2020|EPI ISL 457840|B.1.5|Kenya|2020-03	Africa|hCoV-19/Senegal/65428/2020|EPI ISL 485712|B.1.5.12|Senegal|2020-06-14	0.0003840765	Africa
Africa|hCoV-19/Kenya/NIC 512/2020|EPI ISL 457841|B.1.5|Kenya|2020-03	Africa|hCoV-19/Senegal/65428/2020|EPI ISL 485712|B.1.5.12|Senegal|2020-06-14	0.0003837952	Africa
Africa|hCoV-19/Kenya/NIC 569/2020|EPI ISL 457843|B.1.1|Kenya|2020-03-29	Africa|hCoV-19/Senegal/65428/2020|EPI ISL 485712|B.1.5.12|Senegal|2020-06-14	0.0005065369	Africa
Africa|hCoV-19/Kenya/NIC 593/2020|EPI ISL 457844|B.1.1.316|Kenya|2020-03-29	Africa|hCoV-19/Senegal/65428/2020|EPI ISL 485712|B.1.5.12|Senegal|2020-06-14	0.0005195707	Africa
Africa|hCoV-19/Kenya/S052/2020|EPI ISL 457932|B.4|Kenya|2020-03-14	Africa|hCoV-19/Senegal/65428/2020|EPI ISL 485712|B.1.5.12|Senegal|2020-06-14	0.0008636072	Africa
Africa|hCoV-19/Kenya/S109/2020|EPI ISL 457933|B.4|Kenya|2020-03-23	Africa|hCoV-19/Senegal/65428/2020|EPI ISL 485712|B.1.5.12|Senegal|2020-06-14	0.0006608056	Africa
Africa|hCoV-19/Kenya/S299/2020|EPI ISL 457934|B.1.1.1|Kenya|2020-03-29	Africa|hCoV-19/Senegal/65428/2020|EPI ISL 485712|B.1.5.12|Senegal|2020-06-14	0.0006515591	Africa
Africa|hCoV-19/Madagascar/IP-01650/2020|EPI ISL 508862|B.1|Madagascar|2020-03-20	Africa|hCoV-19/Senegal/65428/2020|EPI ISL 485712|B.1.5.12|Senegal|2020-06-14	0.0004727359	Africa
Africa|hCoV-19/Madagascar/IP-01861/2020|EPI ISL 508863|B.1|Madagascar|2020-03-22	Africa|hCoV-19/Senegal/65428/2020|EPI ISL 485712|B.1.5.12|Senegal|2020-06-14	0.0004727360	Africa
Africa|hCoV-19/Mali/M002593/2020|EPI ISL 487446|A|Mali|2020-04-06	Africa|hCoV-19/Senegal/65428/2020|EPI ISL 485712|B.1.5.12|Senegal|2020-06-14	0.0007430442	Africa
Africa|hCoV-19/Mali/M002615/2020|EPI ISL 487447|A|Mali|2020-04-06	Africa|hCoV-19/Senegal/65428/2020|EPI ISL 485712|B.1.5.12|Senegal|2020-06-14	0.0007093269	Africa
Africa|hCoV-19/Mali/M002616/2020|EPI ISL 487448|A|Mali|2020-04-06	Africa|hCoV-19/Senegal/65428/2020|EPI ISL 485712|B.1.5.12|Senegal|2020-06-14	0.0006767860	Africa
Africa|hCoV-19/Mali/M002618/2020|EPI ISL 487449|A|Mali|2020-04-06	Africa|hCoV-19/Senegal/65428/2020|EPI ISL 485712|B.1.5.12|Senegal|2020-06-14	0.0007430469	Africa
Africa|hCoV-19/Mali/M002644/2020|EPI ISL 487450|A|Mali|2020-04-08	Africa|hCoV-19/Senegal/65428/2020|EPI ISL 485712|B.1.5.12|Senegal|2020-06-14	0.0007768899	Africa
Africa|hCoV-19/Mali/M002659/2020|EPI ISL 487451|A|Mali|2020-04-09	Africa|hCoV-19/Senegal/65428/2020|EPI ISL 485712|B.1.5.12|Senegal|2020-06-14	0.0007092551	Africa
Africa|hCoV-19/Mali/M002663/2020|EPI ISL 487452|A|Mali|2020-04-09	Africa|hCoV-19/Senegal/65428/2020|EPI ISL 485712|B.1.5.12|Senegal|2020-06-14	0.0008106266	Africa
Africa|hCoV-19/Mali/M002667/2020|EPI ISL 487453|B.1|Mali|2020-04-10	Africa|hCoV-19/Senegal/65428/2020|EPI ISL 485712|B.1.5.12|Senegal|2020-06-14	0.0004727360	Africa
Africa|hCoV-19/Mali/M002672/2020|EPI ISL 487454|B|Mali|2020-04-10	Africa|hCoV-19/Senegal/65428/2020|EPI ISL 485712|B.1.5.12|Senegal|2020-06-14	0.0006418479	Africa
Africa|hCoV-19/Mali/M002673/2020|EPI ISL 487455|B.1|Mali|2020-04-10	Africa|hCoV-19/Senegal/65428/2020|EPI ISL 485712|B.1.5.12|Senegal|2020-06-14	0.0004727265	Africa
Africa|hCoV-19/Mali/M002675/2020|EPI ISL 487456|A|Mali|2020-04-10	Africa|hCoV-19/Senegal/65428/2020|EPI ISL 485712|B.1.5.12|Senegal|2020-06-14	0.0007092551	Africa
Africa|hCoV-19/Mali/M002698/2020|EPI ISL 487457|A|Mali|2020-04-12	Africa|hCoV-19/Senegal/65428/2020|EPI ISL 485712|B.1.5.12|Senegal|2020-06-14	0.0006762505	Africa
Africa|hCoV-19/Mali/M002700/2020|EPI ISL 487458|B.1|Mali|2020-04-12	Africa|hCoV-19/Senegal/65428/2020|EPI ISL 485712|B.1.5.12|Senegal|2020-06-14	0.0006103193	Africa
Africa|hCoV-19/Mali/M002703/2020|EPI ISL 487459|B.1|Mali|2020-04-12	Africa|hCoV-19/Senegal/65428/2020|EPI ISL 485712|B.1.5.12|Senegal|2020-06-14	0.0005402807	Africa
Africa|hCoV-19/Mali/M002704/2020|EPI ISL 487460|A|Mali|2020-04-12	Africa|hCoV-19/Senegal/65428/2020|EPI ISL 485712|B.1.5.12|Senegal|2020-06-14	0.0006416528	Africa
Africa|hCoV-19/Mali/M002707/2020|EPI ISL 487461|A|Mali|2020-04-12	Africa|hCoV-19/Senegal/65428/2020|EPI ISL 485712|B.1.5.12|Senegal|2020-06-14	0.0008106620	Africa
Africa|hCoV-19/Mali/M002758/2020|EPI ISL 487462|B.1|Mali|2020-04-13	Africa|hCoV-19/Senegal/65428/2020|EPI ISL 485712|B.1.5.12|Senegal|2020-06-14	0.0005741238	Africa
Africa|hCoV-19/Mali/M002823/2020|EPI ISL 487463|A|Mali|2020-04-14	Africa|hCoV-19/Senegal/65428/2020|EPI ISL 485712|B.1.5.12|Senegal|2020-06-14	0.0007430267	Africa
Africa|hCoV-19/Mali/M002824/2020|EPI ISL 487464|B.1.3|Mali|2020-04-14	Africa|hCoV-19/Senegal/65428/2020|EPI ISL 485712|B.1.5.12|Senegal|2020-06-14	0.0005740967	Africa
Africa|hCoV-19/Mali/M002826/2020|EPI ISL 487465|A|Mali|2020-04-14	Africa|hCoV-19/Senegal/65428/2020|EPI ISL 485712|B.1.5.12|Senegal|2020-06-14	0.0006754673	Africa
Africa|hCoV-19/Mali/M002830/2020|EPI ISL 487466|B.1.275|Mali|2020-04-14	Africa|hCoV-19/Senegal/65428/2020|EPI ISL 485712|B.1.5.12|Senegal|2020-06-14	0.0005403390	Africa
Africa|hCoV-19/Morocco/15N/2020|EPI ISL 458150|B.1.1|Morocco|2020-05-15	Africa|hCoV-19/Senegal/65428/2020|EPI ISL 485712|B.1.5.12|Senegal|2020-06-14	0.0007778826	Africa
Africa|hCoV-19/Morocco/6887/2020|EPI ISL 459965|B.1.1|Morocco|2020-03-03	Africa|hCoV-19/Senegal/65428/2020|EPI ISL 485712|B.1.5.12|Senegal|2020-06-14	0.0004727584	Africa
Africa|hCoV-19/Morocco/6888/2020|EPI ISL 459966|B.1.1|Morocco|2020-03-15	Africa|hCoV-19/Senegal/65428/2020|EPI ISL 485712|B.1.5.12|Senegal|2020-06-14	0.0005741123	Africa
Africa|hCoV-19/Morocco/6889/2020|EPI ISL 459967|B.1.5|Morocco|2020-03-15	Africa|hCoV-19/Senegal/65428/2020|EPI ISL 485712|B.1.5.12|Senegal|2020-06-14	0.0003748381	Africa
Africa|hCoV-19/Morocco/6890/2020|EPI ISL 459968|B.1.5|Morocco|2020-03-17	Africa|hCoV-19/Senegal/65428/2020|EPI ISL 485712|B.1.5.12|Senegal|2020-06-14	0.0004417292	Africa
Africa|hCoV-19/Morocco/6891/2020|EPI ISL 459969|B.1.255|Morocco|2020-03-20	Africa|hCoV-19/Senegal/65428/2020|EPI ISL 485712|B.1.5.12|Senegal|2020-06-14	0.0004436778	Africa
Africa|hCoV-19/Morocco/6892/2020|EPI ISL 459970|B.1.5|Morocco|2020-03-17	Africa|hCoV-19/Senegal/65428/2020|EPI ISL 485712|B.1.5.12|Senegal|2020-06-14	0.0004439308	Africa
Africa|hCoV-19/Morocco/6893/2020|EPI ISL 459971|B.1.153|Morocco|2020-03-18	Africa|hCoV-19/Senegal/65428/2020|EPI ISL 485712|B.1.5.12|Senegal|2020-06-14	0.0003070270	Africa
Africa|hCoV-19/Morocco/6894/2020|EPI ISL 459972|B.1|Morocco|2020-03-20	Africa|hCoV-19/Senegal/65428/2020|EPI ISL 485712|B.1.5.12|Senegal|2020-06-14	0.0005740968	Africa
Africa|hCoV-19/Morocco/6895/2020|EPI ISL 459973|B.1.1|Morocco|2020-03-20	Africa|hCoV-19/Senegal/65428/2020|EPI ISL 485712|B.1.5.12|Senegal|2020-06-14	0.0005065371	Africa
Africa|hCoV-19/Morocco/6897/2020|EPI ISL 459975|B.1.5|Morocco|2020-03-21	Africa|hCoV-19/Senegal/65428/2020|EPI ISL 485712|B.1.5.12|Senegal|2020-06-14	0.0003714003	Africa
Africa|hCoV-19/Morocco/6898/2020|EPI ISL 459976|B.1|Morocco|2020-03-16	Africa|hCoV-19/Senegal/65428/2020|EPI ISL 485712|B.1.5.12|Senegal|2020-06-14	0.0005065575	Africa
Africa|hCoV-19/Morocco/6899/2020|EPI ISL 459977|B.1.1|Morocco|2020-04-21	Africa|hCoV-19/Senegal/65428/2020|EPI ISL 485712|B.1.5.12|Senegal|2020-06-14	0.0005065593	Africa
Africa|hCoV-19/Morocco/6900/2020|EPI ISL 459978|B.1.1.247|Morocco|2020-04-20	Africa|hCoV-19/Senegal/65428/2020|EPI ISL 485712|B.1.5.12|Senegal|2020-06-14	0.0006079347	Africa
Africa|hCoV-19/Morocco/6901/2020|EPI ISL 459979|B.1|Morocco|2020-04-19	Africa|hCoV-19/Senegal/65428/2020|EPI ISL 485712|B.1.5.12|Senegal|2020-06-14	0.0005065132	Africa
Africa|hCoV-19/Morocco/6902/2020|EPI ISL 459980|B.1.1|Morocco|2020-04-19	Africa|hCoV-19/Senegal/65428/2020|EPI ISL 485712|B.1.5.12|Senegal|2020-06-14	0.0006417220	Africa
Africa|hCoV-19/Morocco/6903/2020|EPI ISL 459981|B.1|Morocco|2020-04-19	Africa|hCoV-19/Senegal/65428/2020|EPI ISL 485712|B.1.5.12|Senegal|2020-06-14	0.0006416916	Africa
Africa|hCoV-19/Morocco/6904/2020|EPI ISL 459982|B.1|Morocco|2020-04-18	Africa|hCoV-19/Senegal/65428/2020|EPI ISL 485712|B.1.5.12|Senegal|2020-06-14	0.0006079082	Africa
Africa|hCoV-19/Morocco/6905/2020|EPI ISL 459983|B.1.1|Morocco|2020-04-21	Africa|hCoV-19/Senegal/65428/2020|EPI ISL 485712|B.1.5.12|Senegal|2020-06-14	0.0005741489	Africa
Africa|hCoV-19/Morocco/6906/2020|EPI ISL 459984|B.1.1|Morocco|2020-04-06	Africa|hCoV-19/Senegal/65428/2020|EPI ISL 485712|B.1.5.12|Senegal|2020-06-14	0.0004727584	Africa
Africa|hCoV-19/Morocco/AZ183/2020|EPI ISL 476026|B.1.1|Morocco|2020-05-11	Africa|hCoV-19/Senegal/65428/2020|EPI ISL 485712|B.1.5.12|Senegal|2020-06-14	0.0006755400	Africa
Africa|hCoV-19/Morocco/CA24/2020|EPI ISL 476025|B.1.1|Morocco|2020-05-02	Africa|hCoV-19/Senegal/65428/2020|EPI ISL 485712|B.1.5.12|Senegal|2020-06-14	0.0008107960	Africa
Africa|hCoV-19/Morocco/HMIMV-Rabat102-03/2020|EPI ISL 471456|B.1|Morocco|2020-03-31	Africa|hCoV-19/Senegal/65428/2020|EPI ISL 485712|B.1.5.12|Senegal|2020-06-14	0.0006079060	Africa
Africa|hCoV-19/Morocco/HMIMV-Rabat1025-04/2020|EPI ISL 471457|B.1|Morocco|2020-04-13	Africa|hCoV-19/Senegal/65428/2020|EPI ISL 485712|B.1.5.12|Senegal|2020-06-14	0.0004727455	Africa
Africa|hCoV-19/Morocco/HMIMV-Rabat1429-04/2020|EPI ISL 471458|B.1|Morocco|2020-04-19	Africa|hCoV-19/Senegal/65428/2020|EPI ISL 485712|B.1.5.12|Senegal|2020-06-14	0.0005741218	Africa
Africa|hCoV-19/Morocco/HMIMV-Rabat1435-04/2020|EPI ISL 471459|B.1|Morocco|2020-04-19	Africa|hCoV-19/Senegal/65428/2020|EPI ISL 485712|B.1.5.12|Senegal|2020-06-14	0.0004389499	Africa
Africa|hCoV-19/Morocco/HMIMV-Rabat1462-04/2020|EPI ISL 471460|B.1|Morocco|2020-04-19	Africa|hCoV-19/Senegal/65428/2020|EPI ISL 485712|B.1.5.12|Senegal|2020-06-14	0.0005403153	Africa
Africa|hCoV-19/Morocco/OUA677-19/2020|EPI ISL 451400|B.1.5|Morocco|2020-04-23	Africa|hCoV-19/Senegal/65428/2020|EPI ISL 485712|B.1.5.12|Senegal|2020-06-14	0.0005065473	Africa
Africa|hCoV-19/Morocco/RA85/2020|EPI ISL 467299|B.1|Morocco|2020-05-21	Africa|hCoV-19/Senegal/65428/2020|EPI ISL 485712|B.1.5.12|Senegal|2020-06-14	0.0009798907	Africa
Africa|hCoV-19/Morocco/RMPS-01/2020|EPI ISL 469017|B.1|Morocco|2020-04-13	Africa|hCoV-19/Senegal/65428/2020|EPI ISL 485712|B.1.5.12|Senegal|2020-06-14	0.0004727360	Africa
Africa|hCoV-19/Morocco/RMPS-02/2020|EPI ISL 469049|B.1|Morocco|2020-03-30	Africa|hCoV-19/Senegal/65428/2020|EPI ISL 485712|B.1.5.12|Senegal|2020-06-14	0.0004727567	Africa
Africa|hCoV-19/Morocco/RMPS-03/2020|EPI ISL 469051|B.1|Morocco|2020-04-03	Africa|hCoV-19/Senegal/65428/2020|EPI ISL 485712|B.1.5.12|Senegal|2020-06-14	0.0005740967	Africa
Africa|hCoV-19/Morocco/RMPS-04/2020|EPI ISL 469052|B.1|Morocco|2020-03-30	Africa|hCoV-19/Senegal/65428/2020|EPI ISL 485712|B.1.5.12|Senegal|2020-06-14	0.0004727360	Africa
Africa|hCoV-19/Morocco/RMPS-05/2020|EPI ISL 469053|B.1|Morocco|2020-03-30	Africa|hCoV-19/Senegal/65428/2020|EPI ISL 485712|B.1.5.12|Senegal|2020-06-14	0.0004389603	Africa
Africa|hCoV-19/Morocco/RMPS-06/2020|EPI ISL 469054|B.1|Morocco|2020-04-01	Africa|hCoV-19/Senegal/65428/2020|EPI ISL 485712|B.1.5.12|Senegal|2020-06-14	0.0004727360	Africa
Africa|hCoV-19/Morocco/RMPS-12/2020|EPI ISL 482737|B.1.1|Morocco|2020-05-08	Africa|hCoV-19/Senegal/65428/2020|EPI ISL 485712|B.1.5.12|Senegal|2020-06-14	0.0006875610	Africa
Africa|hCoV-19/Morocco/RMPS-13/2020|EPI ISL 482738|B.1|Morocco|2020-04-10	Africa|hCoV-19/Senegal/65428/2020|EPI ISL 485712|B.1.5.12|Senegal|2020-06-14	0.0004811174	Africa
Africa|hCoV-19/Morocco/RMPS-14/2020|EPI ISL 482739|B.1|Morocco|2020-04-22	Africa|hCoV-19/Senegal/65428/2020|EPI ISL 485712|B.1.5.12|Senegal|2020-06-14	0.0004907286	Africa
Africa|hCoV-19/Morocco/refstage1/2020|EPI ISL 476559|B.1.5|Morocco|2020-02-27	Africa|hCoV-19/Senegal/65428/2020|EPI ISL 485712|B.1.5.12|Senegal|2020-06-14	0.0003713969	Africa
Africa|hCoV-19/Nigeria/AB03-CV135/2020|EPI ISL 527872|B.1.5|Nigeria|2020-05-12	Africa|hCoV-19/Senegal/65428/2020|EPI ISL 485712|B.1.5.12|Senegal|2020-06-14	0.0004436867	Africa
Africa|hCoV-19/Nigeria/ED01-CV155/2020|EPI ISL 527873|B.40|Nigeria|2020-02-21	Africa|hCoV-19/Senegal/65428/2020|EPI ISL 485712|B.1.5.12|Senegal|2020-06-14	0.0007768832	Africa
Africa|hCoV-19/Nigeria/ED02-CV156/2020|EPI ISL 527874|B.40|Nigeria|2020-03-23	Africa|hCoV-19/Senegal/65428/2020|EPI ISL 485712|B.1.5.12|Senegal|2020-06-14	0.0006754810	Africa
Africa|hCoV-19/Nigeria/ED03-CV157/2020|EPI ISL 527875|B.40|Nigeria|2020-03-26	Africa|hCoV-19/Senegal/65428/2020|EPI ISL 485712|B.1.5.12|Senegal|2020-06-14	0.0008360667	Africa
Africa|hCoV-19/Nigeria/ED04-CV158/2020|EPI ISL 527876|A|Nigeria|2020-03-25	Africa|hCoV-19/Senegal/65428/2020|EPI ISL 485712|B.1.5.12|Senegal|2020-06-14	0.0007092684	Africa
Africa|hCoV-19/Nigeria/ED06-CV159/2020|EPI ISL 527877|A|Nigeria|2020-03-25	Africa|hCoV-19/Senegal/65428/2020|EPI ISL 485712|B.1.5.12|Senegal|2020-06-14	0.0007327493	Africa
Africa|hCoV-19/Nigeria/ED07-CV160/2020|EPI ISL 527878|B.40|Nigeria|2020-03-31	Africa|hCoV-19/Senegal/65428/2020|EPI ISL 485712|B.1.5.12|Senegal|2020-06-14	0.0008107638	Africa
Africa|hCoV-19/Nigeria/ED1010-CV215/2020|EPI ISL 527879|B.1.1.229|Nigeria|2020-05-04	Africa|hCoV-19/Senegal/65428/2020|EPI ISL 485712|B.1.5.12|Senegal|2020-06-14	0.0005403300	Africa
Africa|hCoV-19/Nigeria/ED18-CV161/2020|EPI ISL 527880|B.1.5|Nigeria|2020-03-25	Africa|hCoV-19/Senegal/65428/2020|EPI ISL 485712|B.1.5.12|Senegal|2020-06-14	0.0004060908	Africa
Africa|hCoV-19/Nigeria/ED20-CV162/2020|EPI ISL 527881|B.1|Nigeria|2020-03-30	Africa|hCoV-19/Senegal/65428/2020|EPI ISL 485712|B.1.5.12|Senegal|2020-06-14	0.0004727362	Africa
Africa|hCoV-19/Nigeria/ED25-CV163/2020|EPI ISL 527882|B.1.5|Nigeria|2020-05-09	Africa|hCoV-19/Senegal/65428/2020|EPI ISL 485712|B.1.5.12|Senegal|2020-06-14	0.0004051681	Africa
Africa|hCoV-19/Nigeria/ED32-CV164/2020|EPI ISL 527883|B.1.5|Nigeria|2020-05-18	Africa|hCoV-19/Senegal/65428/2020|EPI ISL 485712|B.1.5.12|Senegal|2020-06-14	0.0004087514	Africa
Africa|hCoV-19/Nigeria/ED46-CV165/2020|EPI ISL 527884|B.1.1.229|Nigeria|2020-04-24	Africa|hCoV-19/Senegal/65428/2020|EPI ISL 485712|B.1.5.12|Senegal|2020-06-14	0.0006079245	Africa
Africa|hCoV-19/Nigeria/ED48-CV193/2020|EPI ISL 527885|B.1.5|Nigeria|2020-04-26	Africa|hCoV-19/Senegal/65428/2020|EPI ISL 485712|B.1.5.12|Senegal|2020-06-14	0.0003804492	Africa
Africa|hCoV-19/Nigeria/EK025-CV58/2020|EPI ISL 487098|B.1.1.71|Nigeria|2020-04-19	Africa|hCoV-19/Senegal/65428/2020|EPI ISL 485712|B.1.5.12|Senegal|2020-06-14	0.0005880368	Africa
Africa|hCoV-19/Nigeria/EK084-CV50/2020|EPI ISL 487105|B.1.1.71|Nigeria|2020-04-23	Africa|hCoV-19/Senegal/65428/2020|EPI ISL 485712|B.1.5.12|Senegal|2020-06-14	0.0006079199	Africa
Africa|hCoV-19/Nigeria/EK220-CV54/2020|EPI ISL 487102|B.1.1|Nigeria|2020-05-14	Africa|hCoV-19/Senegal/65428/2020|EPI ISL 485712|B.1.5.12|Senegal|2020-06-14	0.0005748245	Africa
Africa|hCoV-19/Nigeria/EK254-CV60/2020|EPI ISL 487096|B.1.1|Nigeria|2020-05-19	Africa|hCoV-19/Senegal/65428/2020|EPI ISL 485712|B.1.5.12|Senegal|2020-06-14	0.0005900032	Africa
Africa|hCoV-19/Nigeria/EK291-CV115/2020|EPI ISL 527887|B.1.1|Nigeria|2020-06-02	Africa|hCoV-19/Senegal/65428/2020|EPI ISL 485712|B.1.5.12|Senegal|2020-06-14	0.0006079612	Africa
Africa|hCoV-19/Nigeria/KW017-CV24/2020|EPI ISL 455362|B.1.255|Nigeria|2020-04-10	Africa|hCoV-19/Senegal/65428/2020|EPI ISL 485712|B.1.5.12|Senegal|2020-06-14	0.0005065353	Africa
Africa|hCoV-19/Nigeria/KW298-CV48/2020|EPI ISL 487107|A|Nigeria|2020-05-08	Africa|hCoV-19/Senegal/65428/2020|EPI ISL 485712|B.1.5.12|Senegal|2020-06-14	0.0007768532	Africa
Africa|hCoV-19/Nigeria/KW326-CV52/2020|EPI ISL 487103|B.1.1|Nigeria|2020-05-09	Africa|hCoV-19/Senegal/65428/2020|EPI ISL 485712|B.1.5.12|Senegal|2020-06-14	0.0005433257	Africa
Africa|hCoV-19/Nigeria/Lagos01/2020|EPI ISL 413550|B.1.1|Nigeria|2020-02-27	Africa|hCoV-19/Senegal/65428/2020|EPI ISL 485712|B.1.5.12|Senegal|2020-06-14	0.0005129567	Africa
Africa|hCoV-19/Nigeria/NG57752/2020|EPI ISL 462992|B.1.1|Nigeria|2020-03	Africa|hCoV-19/Senegal/65428/2020|EPI ISL 485712|B.1.5.12|Senegal|2020-06-14	0.0005409872	Africa
Africa|hCoV-19/Nigeria/OG007-CV22/2020|EPI ISL 455412|B.40|Nigeria|2020-03-29	Africa|hCoV-19/Senegal/65428/2020|EPI ISL 485712|B.1.5.12|Senegal|2020-06-14	0.0007093004	Africa
Africa|hCoV-19/Nigeria/ON191-CV49/2020|EPI ISL 487106|B.1.246|Nigeria|2020-06-30	Africa|hCoV-19/Senegal/65428/2020|EPI ISL 485712|B.1.5.12|Senegal|2020-06-14	0.0005768820	Africa
Africa|hCoV-19/Nigeria/ON505-CV43/2020|EPI ISL 487112|B.1.246|Nigeria|2020-05-24	Africa|hCoV-19/Senegal/65428/2020|EPI ISL 485712|B.1.5.12|Senegal|2020-06-14	0.0006416635	Africa
Africa|hCoV-19/Nigeria/ON507-CV44/2020|EPI ISL 487111|B.1.1.10|Nigeria|2020-05-24	Africa|hCoV-19/Senegal/65428/2020|EPI ISL 485712|B.1.5.12|Senegal|2020-06-14	0.0006763647	Africa
Africa|hCoV-19/Nigeria/ON595-CV121/2020|EPI ISL 527888|B.1.1.90|Nigeria|2020-06-03	Africa|hCoV-19/Senegal/65428/2020|EPI ISL 485712|B.1.5.12|Senegal|2020-06-14	0.0006417371	Africa
Africa|hCoV-19/Nigeria/ON705-CV153/2020|EPI ISL 527889|B.1.1.1|Nigeria|2020-06-09	Africa|hCoV-19/Senegal/65428/2020|EPI ISL 485712|B.1.5.12|Senegal|2020-06-14	0.0007430944	Africa
Africa|hCoV-19/Nigeria/ON752-CV144/2020|EPI ISL 527890|B.1|Nigeria|2020-06-11	Africa|hCoV-19/Senegal/65428/2020|EPI ISL 485712|B.1.5.12|Senegal|2020-06-14	0.0006083106	Africa
Africa|hCoV-19/Nigeria/ON920-CV152/2020|EPI ISL 527891|B.1.1.220|Nigeria|2020-06-16	Africa|hCoV-19/Senegal/65428/2020|EPI ISL 485712|B.1.5.12|Senegal|2020-06-14	0.0006424748	Africa
Africa|hCoV-19/Nigeria/ON969-CV145/2020|EPI ISL 527892|B.1.1|Nigeria|2020-06-17	Africa|hCoV-19/Senegal/65428/2020|EPI ISL 485712|B.1.5.12|Senegal|2020-06-14	0.0006417781	Africa
Africa|hCoV-19/Nigeria/OS016-CV3/2020|EPI ISL 455413|B.40|Nigeria|2020-03-27	Africa|hCoV-19/Senegal/65428/2020|EPI ISL 485712|B.1.5.12|Senegal|2020-06-14	0.0006436062	Africa
Africa|hCoV-19/Nigeria/OS030-CV5/2020|EPI ISL 455415|A|Nigeria|2020-03-29	Africa|hCoV-19/Senegal/65428/2020|EPI ISL 485712|B.1.5.12|Senegal|2020-06-14	0.0007348927	Africa
Africa|hCoV-19/Nigeria/OS055-CV8/2020|EPI ISL 455418|A|Nigeria|2020-03-29	Africa|hCoV-19/Senegal/65428/2020|EPI ISL 485712|B.1.5.12|Senegal|2020-06-14	0.0008671426	Africa
Africa|hCoV-19/Nigeria/OS060-CV9/2020|EPI ISL 455419|B.1|Nigeria|2020-03-29	Africa|hCoV-19/Senegal/65428/2020|EPI ISL 485712|B.1.5.12|Senegal|2020-06-14	0.0006130981	Africa
Africa|hCoV-19/Nigeria/OS070-CV11/2020|EPI ISL 455422|A|Nigeria|2020-03-29	Africa|hCoV-19/Senegal/65428/2020|EPI ISL 485712|B.1.5.12|Senegal|2020-06-14	0.0008444768	Africa
Africa|hCoV-19/Nigeria/OS085-CV14/2020|EPI ISL 455424|A|Nigeria|2020-03-29	Africa|hCoV-19/Senegal/65428/2020|EPI ISL 485712|B.1.5.12|Senegal|2020-06-14	0.0007430767	Africa
Africa|hCoV-19/Nigeria/OS125-CV20/2020|EPI ISL 455427|A|Nigeria|2020-03-29	Africa|hCoV-19/Senegal/65428/2020|EPI ISL 485712|B.1.5.12|Senegal|2020-06-14	0.0008434156	Africa
Africa|hCoV-19/Nigeria/OS294-CV42/2020|EPI ISL 487113|B.1.5|Nigeria|2020-04-23	Africa|hCoV-19/Senegal/65428/2020|EPI ISL 485712|B.1.5.12|Senegal|2020-06-14	0.0004727459	Africa
Africa|hCoV-19/Nigeria/OS524-CV45/2020|EPI ISL 487110|B.1.22|Nigeria|2020-05-11	Africa|hCoV-19/Senegal/65428/2020|EPI ISL 485712|B.1.5.12|Senegal|2020-06-14	0.0005740967	Africa
Africa|hCoV-19/Nigeria/OS589-CV46/2020|EPI ISL 487109|B.1.22|Nigeria|2020-05-29	Africa|hCoV-19/Senegal/65428/2020|EPI ISL 485712|B.1.5.12|Senegal|2020-06-14	0.0006080908	Africa
Africa|hCoV-19/Nigeria/OY008-CV29/2020|EPI ISL 455429|B.1|Nigeria|2020-03-27	Africa|hCoV-19/Senegal/65428/2020|EPI ISL 485712|B.1.5.12|Senegal|2020-06-14	0.0004727360	Africa
Africa|hCoV-19/Nigeria/OY045A-CV35/2020|EPI ISL 455431|B.40|Nigeria|2020-04-02	Africa|hCoV-19/Senegal/65428/2020|EPI ISL 485712|B.1.5.12|Senegal|2020-06-14	0.0006756407	Africa
Africa|hCoV-19/Nigeria/OY094-CV57/2020|EPI ISL 487099|B.1.1.102|Nigeria|2020-04-24	Africa|hCoV-19/Senegal/65428/2020|EPI ISL 485712|B.1.5.12|Senegal|2020-06-14	0.0005403645	Africa
Africa|hCoV-19/Nigeria/OY175-CV51/2020|EPI ISL 487104|B.1|Nigeria|2020-05-03	Africa|hCoV-19/Senegal/65428/2020|EPI ISL 485712|B.1.5.12|Senegal|2020-06-14	0.0005827026	Africa
Africa|hCoV-19/Nigeria/OY233-CV66/2020|EPI ISL 487091|B.1.246|Nigeria|2020-05-13	Africa|hCoV-19/Senegal/65428/2020|EPI ISL 485712|B.1.5.12|Senegal|2020-06-14	0.0007430745	Africa
Africa|hCoV-19/Nigeria/OY260-CV55/2020|EPI ISL 487101|B.1.265|Nigeria|2020-05-16	Africa|hCoV-19/Senegal/65428/2020|EPI ISL 485712|B.1.5.12|Senegal|2020-06-14	0.0006416635	Africa
Africa|hCoV-19/Nigeria/OY592-CV167/2020|EPI ISL 527898|B.1.265|Nigeria|2020-06-10	Africa|hCoV-19/Senegal/65428/2020|EPI ISL 485712|B.1.5.12|Senegal|2020-06-14	0.0007431169	Africa
Africa|hCoV-19/Nigeria/OY595-CV168/2020|EPI ISL 527899|B.1.265|Nigeria|2020-06-09	Africa|hCoV-19/Senegal/65428/2020|EPI ISL 485712|B.1.5.12|Senegal|2020-06-14	0.0007683072	Africa
Africa|hCoV-19/Nigeria/OY598-CV169/2020|EPI ISL 527900|B.1.1|Nigeria|2020-06-09	Africa|hCoV-19/Senegal/65428/2020|EPI ISL 485712|B.1.5.12|Senegal|2020-06-14	0.0007607903	Africa
Africa|hCoV-19/Nigeria/OY605-CV170/2020|EPI ISL 527901|B.1.1|Nigeria|2020-06-12	Africa|hCoV-19/Senegal/65428/2020|EPI ISL 485712|B.1.5.12|Senegal|2020-06-14	0.0007768861	Africa
Africa|hCoV-19/Nigeria/OY608-CV172/2020|EPI ISL 527903|B.1.1|Nigeria|2020-06-11	Africa|hCoV-19/Senegal/65428/2020|EPI ISL 485712|B.1.5.12|Senegal|2020-06-14	0.0006479134	Africa
Africa|hCoV-19/Nigeria/OY612-CV173/2020|EPI ISL 527904|B.1.1|Nigeria|2020-06-13	Africa|hCoV-19/Senegal/65428/2020|EPI ISL 485712|B.1.5.12|Senegal|2020-06-14	0.0006422878	Africa
Africa|hCoV-19/Nigeria/OY616-CV174/2020|EPI ISL 527905|B.1.1|Nigeria|2020-06-12	Africa|hCoV-19/Senegal/65428/2020|EPI ISL 485712|B.1.5.12|Senegal|2020-06-14	0.0007780432	Africa
Africa|hCoV-19/Nigeria/OY625-CV182/2020|EPI ISL 527909|B.1.1|Nigeria|2020-06-13	Africa|hCoV-19/Senegal/65428/2020|EPI ISL 485712|B.1.5.12|Senegal|2020-06-14	0.0006494209	Africa
Africa|hCoV-19/Nigeria/OY626-CV183/2020|EPI ISL 527910|B.1.1|Nigeria|2020-06-13	Africa|hCoV-19/Senegal/65428/2020|EPI ISL 485712|B.1.5.12|Senegal|2020-06-14	0.0006469666	Africa
Africa|hCoV-19/Nigeria/OY627-CV184/2020|EPI ISL 527911|B.1.1|Nigeria|2020-06-13	Africa|hCoV-19/Senegal/65428/2020|EPI ISL 485712|B.1.5.12|Senegal|2020-06-14	0.0005067371	Africa
Africa|hCoV-19/Nigeria/OY628-CV185/2020|EPI ISL 527912|B.1.1|Nigeria|2020-06-13	Africa|hCoV-19/Senegal/65428/2020|EPI ISL 485712|B.1.5.12|Senegal|2020-06-14	0.0007431417	Africa
Africa|hCoV-19/Nigeria/OY633-CV189/2020|EPI ISL 527914|B.1.1.71|Nigeria|2020-06-16	Africa|hCoV-19/Senegal/65428/2020|EPI ISL 485712|B.1.5.12|Senegal|2020-06-14	0.0007093172	Africa
Africa|hCoV-19/Nigeria/OY636-CV192/2020|EPI ISL 527915|B.1.1|Nigeria|2020-06-17	Africa|hCoV-19/Senegal/65428/2020|EPI ISL 485712|B.1.5.12|Senegal|2020-06-14	0.0006078960	Africa
Africa|hCoV-19/Senegal/003/2020|EPI ISL 418206|B.1.356|Senegal|2020-02-28	Africa|hCoV-19/Senegal/65428/2020|EPI ISL 485712|B.1.5.12|Senegal|2020-06-14	0.0005073525	Africa
Africa|hCoV-19/Senegal/016/2020|EPI ISL 418207|B.1.356|Senegal|2020-03-02	Africa|hCoV-19/Senegal/65428/2020|EPI ISL 485712|B.1.5.12|Senegal|2020-06-14	0.0005065132	Africa
Africa|hCoV-19/Senegal/020/2020|EPI ISL 418208|B.1.356|Senegal|2020-03-04	Africa|hCoV-19/Senegal/65428/2020|EPI ISL 485712|B.1.5.12|Senegal|2020-06-14	0.0005079365	Africa
Africa|hCoV-19/Senegal/026/2020|EPI ISL 418209|B.1.356|Senegal|2020-03-03	Africa|hCoV-19/Senegal/65428/2020|EPI ISL 485712|B.1.5.12|Senegal|2020-06-14	0.0005402917	Africa
Africa|hCoV-19/Senegal/073/2020|EPI ISL 418210|B.1|Senegal|2020-03-10	Africa|hCoV-19/Senegal/65428/2020|EPI ISL 485712|B.1.5.12|Senegal|2020-06-14	0.0004051859	Africa
Africa|hCoV-19/Senegal/082/2020|EPI ISL 418211|B.1|Senegal|2020-03-11	Africa|hCoV-19/Senegal/65428/2020|EPI ISL 485712|B.1.5.12|Senegal|2020-06-14	0.0004053774	Africa
Africa|hCoV-19/Senegal/087/2020|EPI ISL 418212|B.1|Senegal|2020-03-11	Africa|hCoV-19/Senegal/65428/2020|EPI ISL 485712|B.1.5.12|Senegal|2020-06-14	0.0004064070	Africa
Africa|hCoV-19/Senegal/094/2020|EPI ISL 418213|B.1|Senegal|2020-03-12	Africa|hCoV-19/Senegal/65428/2020|EPI ISL 485712|B.1.5.12|Senegal|2020-06-14	0.0004393756	Africa
Africa|hCoV-19/Senegal/102/2020|EPI ISL 418214|B.1|Senegal|2020-03-12	Africa|hCoV-19/Senegal/65428/2020|EPI ISL 485712|B.1.5.12|Senegal|2020-06-14	0.0004207980	Africa
Africa|hCoV-19/Senegal/119/2020|EPI ISL 418215|B.1|Senegal|2020-03-12	Africa|hCoV-19/Senegal/65428/2020|EPI ISL 485712|B.1.5.12|Senegal|2020-06-14	0.0004759917	Africa
Africa|hCoV-19/Senegal/1351/2020|EPI ISL 480556|B.6|Senegal|2020-03-28	Africa|hCoV-19/Senegal/65428/2020|EPI ISL 485712|B.1.5.12|Senegal|2020-06-14	0.0006770197	Africa
Africa|hCoV-19/Senegal/136/2020|EPI ISL 418216|A.2|Senegal|2020-03-13	Africa|hCoV-19/Senegal/65428/2020|EPI ISL 485712|B.1.5.12|Senegal|2020-06-14	0.0007768504	Africa
Africa|hCoV-19/Senegal/139/2020|EPI ISL 418217|B.1|Senegal|2020-03-13	Africa|hCoV-19/Senegal/65428/2020|EPI ISL 485712|B.1.5.12|Senegal|2020-06-14	0.0004402892	Africa
Africa|hCoV-19/Senegal/1683/2020|EPI ISL 480783|B.1|Senegal|2020-03-31	Africa|hCoV-19/Senegal/65428/2020|EPI ISL 485712|B.1.5.12|Senegal|2020-06-14	0.0004399957	Africa
Africa|hCoV-19/Senegal/1749/2020|EPI ISL 480787|B.1|Senegal|2020-03-31	Africa|hCoV-19/Senegal/65428/2020|EPI ISL 485712|B.1.5.12|Senegal|2020-06-14	0.0004409252	Africa
Africa|hCoV-19/Senegal/1966/2020|EPI ISL 480789|A.11|Senegal|2020-04-01	Africa|hCoV-19/Senegal/65428/2020|EPI ISL 485712|B.1.5.12|Senegal|2020-06-14	0.0007433809	Africa
Africa|hCoV-19/Senegal/2840/2020|EPI ISL 481220|B.1|Senegal|2020-04-06	Africa|hCoV-19/Senegal/65428/2020|EPI ISL 485712|B.1.5.12|Senegal|2020-06-14	0.0003111587	Africa
Africa|hCoV-19/Senegal/2865/2020|EPI ISL 481234|B.1|Senegal|2020-04-07	Africa|hCoV-19/Senegal/65428/2020|EPI ISL 485712|B.1.5.12|Senegal|2020-06-14	0.0006542103	Africa
Africa|hCoV-19/Senegal/306/2020|EPI ISL 420069|B.3|Senegal|2020-03-17	Africa|hCoV-19/Senegal/65428/2020|EPI ISL 485712|B.1.5.12|Senegal|2020-06-14	0.0005740871	Africa
Africa|hCoV-19/Senegal/315/2020|EPI ISL 420070|B.1|Senegal|2020-03-17	Africa|hCoV-19/Senegal/65428/2020|EPI ISL 485712|B.1.5.12|Senegal|2020-06-14	0.0004727153	Africa
Africa|hCoV-19/Senegal/328/2020|EPI ISL 420071|B.1|Senegal|2020-03-17	Africa|hCoV-19/Senegal/65428/2020|EPI ISL 485712|B.1.5.12|Senegal|2020-06-14	0.0007213961	Africa
Africa|hCoV-19/Senegal/3331/2020|EPI ISL 481235|B.1.5|Senegal|2020-04-09	Africa|hCoV-19/Senegal/65428/2020|EPI ISL 485712|B.1.5.12|Senegal|2020-06-14	0.0004054832	Africa
Africa|hCoV-19/Senegal/370/2020|EPI ISL 420072|B.1|Senegal|2020-03-18	Africa|hCoV-19/Senegal/65428/2020|EPI ISL 485712|B.1.5.12|Senegal|2020-06-14	0.0005078040	Africa
Africa|hCoV-19/Senegal/382/2020|EPI ISL 420073|B.1|Senegal|2020-03-19	Africa|hCoV-19/Senegal/65428/2020|EPI ISL 485712|B.1.5.12|Senegal|2020-06-14	0.0005065574	Africa
Africa|hCoV-19/Senegal/45436/2020|EPI ISL 498238|B.1.1|Senegal|2020-05-27	Africa|hCoV-19/Senegal/65428/2020|EPI ISL 485712|B.1.5.12|Senegal|2020-06-14	0.0005741489	Africa
Africa|hCoV-19/Senegal/45557/2020|EPI ISL 498239|B.1.1|Senegal|2020-05-27	Africa|hCoV-19/Senegal/65428/2020|EPI ISL 485712|B.1.5.12|Senegal|2020-06-14	0.0006787517	Africa
Africa|hCoV-19/Senegal/52357/2020|EPI ISL 498240|B.1.5.12|Senegal|2020-06-03	Africa|hCoV-19/Senegal/65428/2020|EPI ISL 485712|B.1.5.12|Senegal|2020-06-14	0.0004956840	Africa
Africa|hCoV-19/Senegal/52907/2020|EPI ISL 498241|B.1.5.12|Senegal|2020-06-05	Africa|hCoV-19/Senegal/65428/2020|EPI ISL 485712|B.1.5.12|Senegal|2020-06-14	0.0005215033	Africa
Africa|hCoV-19/Senegal/55499/2020|EPI ISL 498242|B.1.5|Senegal|2020-06-07	Africa|hCoV-19/Senegal/65428/2020|EPI ISL 485712|B.1.5.12|Senegal|2020-06-14	0.0004397217	Africa
Africa|hCoV-19/Senegal/55703/2020|EPI ISL 477148|B.1.356|Senegal|2020-06-07	Africa|hCoV-19/Senegal/65428/2020|EPI ISL 485712|B.1.5.12|Senegal|2020-06-14	0.0006267933	Africa
Africa|hCoV-19/Senegal/55728/2020|EPI ISL 477150|B.1.5.12|Senegal|2020-06-07	Africa|hCoV-19/Senegal/65428/2020|EPI ISL 485712|B.1.5.12|Senegal|2020-06-14	0.0003733234	Africa
Africa|hCoV-19/Senegal/55738/2020|EPI ISL 477141|B.1.5.12|Senegal|2020-06-07	Africa|hCoV-19/Senegal/65428/2020|EPI ISL 485712|B.1.5.12|Senegal|2020-06-14	0.0003460058	Africa
Africa|hCoV-19/Senegal/55752/2020|EPI ISL 477149|B.1.5.12|Senegal|2020-06-07	Africa|hCoV-19/Senegal/65428/2020|EPI ISL 485712|B.1.5.12|Senegal|2020-06-14	0.0001707331	Africa
Africa|hCoV-19/Senegal/57065/2020|EPI ISL 476148|B.1.1.44|Senegal|2020-06-09	Africa|hCoV-19/Senegal/65428/2020|EPI ISL 485712|B.1.5.12|Senegal|2020-06-14	0.0006423728	Africa
Africa|hCoV-19/Senegal/5718/2020|EPI ISL 481236|B.1|Senegal|2020-04-18	Africa|hCoV-19/Senegal/65428/2020|EPI ISL 485712|B.1.5.12|Senegal|2020-06-14	0.0005091209	Africa
Africa|hCoV-19/Senegal/57273/2020|EPI ISL 498243|B.1.5.12|Senegal|2020-06-07	Africa|hCoV-19/Senegal/65428/2020|EPI ISL 485712|B.1.5.12|Senegal|2020-06-14	0.0003714041	Africa
Africa|hCoV-19/Senegal/57476/2020|EPI ISL 476149|B.1.5.12|Senegal|2020-06-06	Africa|hCoV-19/Senegal/65428/2020|EPI ISL 485712|B.1.5.12|Senegal|2020-06-14	0.0005088322	Africa
Africa|hCoV-19/Senegal/57503/2020|EPI ISL 498244|B.1.5.12|Senegal|2020-06-09	Africa|hCoV-19/Senegal/65428/2020|EPI ISL 485712|B.1.5.12|Senegal|2020-06-14	0.0003181709	Africa
Africa|hCoV-19/Senegal/57540/2020|EPI ISL 476491|B.1.5.12|Senegal|2020-06-09	Africa|hCoV-19/Senegal/65428/2020|EPI ISL 485712|B.1.5.12|Senegal|2020-06-14	0.0003068418	Africa
Africa|hCoV-19/Senegal/5766/2020|EPI ISL 481237|B.1.5.12|Senegal|2020-04-17	Africa|hCoV-19/Senegal/65428/2020|EPI ISL 485712|B.1.5.12|Senegal|2020-06-14	0.0003714203	Africa
Africa|hCoV-19/Senegal/5770/2020|EPI ISL 481238|B.1|Senegal|2020-04-17	Africa|hCoV-19/Senegal/65428/2020|EPI ISL 485712|B.1.5.12|Senegal|2020-06-14	0.0004895738	Africa
Africa|hCoV-19/Senegal/5785/2020|EPI ISL 481239|B.1.5.12|Senegal|2020-04-17	Africa|hCoV-19/Senegal/65428/2020|EPI ISL 485712|B.1.5.12|Senegal|2020-06-14	0.0003377474	Africa
Africa|hCoV-19/Senegal/5971/2020|EPI ISL 481240|B.1.5|Senegal|2020-04-18	Africa|hCoV-19/Senegal/65428/2020|EPI ISL 485712|B.1.5.12|Senegal|2020-06-14	0.0004758481	Africa
Africa|hCoV-19/Senegal/5986/2020|EPI ISL 481243|B.1|Senegal|2020-04-18	Africa|hCoV-19/Senegal/65428/2020|EPI ISL 485712|B.1.5.12|Senegal|2020-06-14	0.0005404690	Africa
Africa|hCoV-19/Senegal/600/2020|EPI ISL 420074|B.1.5|Senegal|2020-03-20	Africa|hCoV-19/Senegal/65428/2020|EPI ISL 485712|B.1.5.12|Senegal|2020-06-14	0.0004389618	Africa
Africa|hCoV-19/Senegal/611/2020|EPI ISL 420076|B.1|Senegal|2020-03-20	Africa|hCoV-19/Senegal/65428/2020|EPI ISL 485712|B.1.5.12|Senegal|2020-06-14	0.0004727567	Africa
Africa|hCoV-19/Senegal/618/2020|EPI ISL 420077|A|Senegal|2020-03-20	Africa|hCoV-19/Senegal/65428/2020|EPI ISL 485712|B.1.5.12|Senegal|2020-06-14	0.0007092551	Africa
Africa|hCoV-19/Senegal/620/2020|EPI ISL 420078|A.11|Senegal|2020-03-20	Africa|hCoV-19/Senegal/65428/2020|EPI ISL 485712|B.1.5.12|Senegal|2020-06-14	0.0007108634	Africa
Africa|hCoV-19/Senegal/62365/2020|EPI ISL 476492|B.1.5.12|Senegal|2020-06-10	Africa|hCoV-19/Senegal/65428/2020|EPI ISL 485712|B.1.5.12|Senegal|2020-06-14	0.0004051859	Africa
Africa|hCoV-19/Senegal/62368/2020|EPI ISL 476493|B.1.1|Senegal|2020-06-10	Africa|hCoV-19/Senegal/65428/2020|EPI ISL 485712|B.1.5.12|Senegal|2020-06-14	0.0005065371	Africa
Africa|hCoV-19/Senegal/62431/2020|EPI ISL 498247|B.1.5.12|Senegal|2020-06-10	Africa|hCoV-19/Senegal/65428/2020|EPI ISL 485712|B.1.5.12|Senegal|2020-06-14	0.0003427319	Africa
Africa|hCoV-19/Senegal/62872/2020|EPI ISL 476494|B.1.5.12|Senegal|2020-06-11	Africa|hCoV-19/Senegal/65428/2020|EPI ISL 485712|B.1.5.12|Senegal|2020-06-14	0.0003380715	Africa
Africa|hCoV-19/Senegal/62874/2020|EPI ISL 476495|B.1.5.12|Senegal|2020-06-11	Africa|hCoV-19/Senegal/65428/2020|EPI ISL 485712|B.1.5.12|Senegal|2020-06-14	0.0004057790	Africa
Africa|hCoV-19/Senegal/63263/2020|EPI ISL 498249|B.1.5.12|Senegal|2020-06-11	Africa|hCoV-19/Senegal/65428/2020|EPI ISL 485712|B.1.5.12|Senegal|2020-06-14	0.0003392283	Africa
Africa|hCoV-19/Senegal/63728/2020|EPI ISL 476497|B.1.356|Senegal|2020-06-12	Africa|hCoV-19/Senegal/65428/2020|EPI ISL 485712|B.1.5.12|Senegal|2020-06-14	0.0006154580	Africa
Africa|hCoV-19/Senegal/63742/2020|EPI ISL 476514|B.1.5.12|Senegal|2020-06-12	Africa|hCoV-19/Senegal/65428/2020|EPI ISL 485712|B.1.5.12|Senegal|2020-06-14	0.0003714203	Africa
Africa|hCoV-19/Senegal/640/2020|EPI ISL 420079|B.1|Senegal|2020-03-20	Africa|hCoV-19/Senegal/65428/2020|EPI ISL 485712|B.1.5.12|Senegal|2020-06-14	0.0007254171	Africa
Africa|hCoV-19/Senegal/64033/2020|EPI ISL 485715|B.1.5|Senegal|2020-06-12	Africa|hCoV-19/Senegal/65428/2020|EPI ISL 485712|B.1.5.12|Senegal|2020-06-14	0.0005403174	Africa
Africa|hCoV-19/Senegal/64076/2020|EPI ISL 485716|B.1|Senegal|2020-06-12	Africa|hCoV-19/Senegal/65428/2020|EPI ISL 485712|B.1.5.12|Senegal|2020-06-14	0.0008108012	Africa
Africa|hCoV-19/Senegal/64096/2020|EPI ISL 485717|B.1.5.12|Senegal|2020-06-12	Africa|hCoV-19/Senegal/65428/2020|EPI ISL 485712|B.1.5.12|Senegal|2020-06-14	0.0003057079	Africa
Africa|hCoV-19/Senegal/64101/2020|EPI ISL 476516|B.1.5.12|Senegal|2020-06-12	Africa|hCoV-19/Senegal/65428/2020|EPI ISL 485712|B.1.5.12|Senegal|2020-06-14	0.0003720483	Africa
Africa|hCoV-19/Senegal/64163/2020|EPI ISL 477159|B.1.5.12|Senegal|2020-06-12	Africa|hCoV-19/Senegal/65428/2020|EPI ISL 485712|B.1.5.12|Senegal|2020-06-14	0.0003787535	Africa
Africa|hCoV-19/Senegal/64166/2020|EPI ISL 476558|B.1.5.12|Senegal|2020-06-12	Africa|hCoV-19/Senegal/65428/2020|EPI ISL 485712|B.1.5.12|Senegal|2020-06-14	0.0006086661	Africa
Africa|hCoV-19/Senegal/6427/2020|EPI ISL 486873|B.1.5|Senegal|2020-04-20	Africa|hCoV-19/Senegal/65428/2020|EPI ISL 485712|B.1.5.12|Senegal|2020-06-14	0.0004398468	Africa
Africa|hCoV-19/Senegal/6430/2020|EPI ISL 486872|B.1.1|Senegal|2020-04-11	Africa|hCoV-19/Senegal/65428/2020|EPI ISL 485712|B.1.5.12|Senegal|2020-06-14	0.0005082583	Africa
Africa|hCoV-19/Senegal/64709/2020|EPI ISL 476560|B.1.5.12|Senegal|2020-06-13	Africa|hCoV-19/Senegal/65428/2020|EPI ISL 485712|B.1.5.12|Senegal|2020-06-14	0.0007321655	Africa
Africa|hCoV-19/Senegal/64716/2020|EPI ISL 498250|B.1.5.12|Senegal|2020-06-13	Africa|hCoV-19/Senegal/65428/2020|EPI ISL 485712|B.1.5.12|Senegal|2020-06-14	0.0004063066	Africa
Africa|hCoV-19/Senegal/64729/2020|EPI ISL 477155|B.1.1.44|Senegal|2020-06-11	Africa|hCoV-19/Senegal/65428/2020|EPI ISL 485712|B.1.5.12|Senegal|2020-06-14	0.0007112772	Africa
Africa|hCoV-19/Senegal/64763/2020|EPI ISL 476562|B.1.292|Senegal|2020-06-13	Africa|hCoV-19/Senegal/65428/2020|EPI ISL 485712|B.1.5.12|Senegal|2020-06-14	0.0005403389	Africa
Africa|hCoV-19/Senegal/64766/2020|EPI ISL 476564|B.1.5.12|Senegal|2020-06-13	Africa|hCoV-19/Senegal/65428/2020|EPI ISL 485712|B.1.5.12|Senegal|2020-06-14	0.0004051585	Africa
Africa|hCoV-19/Senegal/64771/2020|EPI ISL 482874|B.1.1.44|Senegal|2020-06-13	Africa|hCoV-19/Senegal/65428/2020|EPI ISL 485712|B.1.5.12|Senegal|2020-06-14	0.0007094034	Africa
Africa|hCoV-19/Senegal/64772/2020|EPI ISL 477154|B.1.5.12|Senegal|2020-06-13	Africa|hCoV-19/Senegal/65428/2020|EPI ISL 485712|B.1.5.12|Senegal|2020-06-14	0.0004158597	Africa
Africa|hCoV-19/Senegal/6481/2020|EPI ISL 486871|B.1.5|Senegal|2020-04-21	Africa|hCoV-19/Senegal/65428/2020|EPI ISL 485712|B.1.5.12|Senegal|2020-06-14	0.0004065268	Africa
Africa|hCoV-19/Senegal/64916/2020|EPI ISL 477156|B.1.5.12|Senegal|2020-06-13	Africa|hCoV-19/Senegal/65428/2020|EPI ISL 485712|B.1.5.12|Senegal|2020-06-14	0.0003390571	Africa
Africa|hCoV-19/Senegal/64932/2020|EPI ISL 476569|B.1.1.44|Senegal|2020-06-13	Africa|hCoV-19/Senegal/65428/2020|EPI ISL 485712|B.1.5.12|Senegal|2020-06-14	0.0005742537	Africa
Africa|hCoV-19/Senegal/64969/2020|EPI ISL 476570|B.1.5.12|Senegal|2020-06-13	Africa|hCoV-19/Senegal/65428/2020|EPI ISL 485712|B.1.5.12|Senegal|2020-06-14	0.0005209889	Africa
Africa|hCoV-19/Senegal/65030/2020|EPI ISL 476572|B.1.5.12|Senegal|2020-06-14	Africa|hCoV-19/Senegal/65428/2020|EPI ISL 485712|B.1.5.12|Senegal|2020-06-14	0.0003376183	Africa
Africa|hCoV-19/Senegal/65052/2020|EPI ISL 476574|B.1.5|Senegal|2020-06-13	Africa|hCoV-19/Senegal/65428/2020|EPI ISL 485712|B.1.5.12|Senegal|2020-06-14	0.0005083100	Africa
Africa|hCoV-19/Algeria/G0638 2264/2020|EPI ISL 418241|B.1|Algeria|2020-03-02	Africa|hCoV-19/Senegal/65481/2020|EPI ISL 477151|B.1.1|Senegal|2020-06-14	0.0005179993	Africa
Africa|hCoV-19/Algeria/G0640 2265/2020|EPI ISL 418242|B.1|Algeria|2020-03-08	Africa|hCoV-19/Senegal/65481/2020|EPI ISL 477151|B.1.1|Senegal|2020-06-14	0.0004135599	Africa
Africa|hCoV-19/Algeria/G0860 2262/2020|EPI ISL 420037|B.1|Algeria|2020-03-02	Africa|hCoV-19/Senegal/65481/2020|EPI ISL 477151|B.1.1|Senegal|2020-06-14	0.0004135598	Africa
Africa|hCoV-19/Benin/1022/2020|EPI ISL 476826|B.1|Benin|2020-03-25	Africa|hCoV-19/Senegal/65481/2020|EPI ISL 477151|B.1.1|Senegal|2020-06-14	0.0003791240	Africa
Africa|hCoV-19/Benin/1092/2020|EPI ISL 476827|B.1|Benin|2020-03-27	Africa|hCoV-19/Senegal/65481/2020|EPI ISL 477151|B.1.1|Senegal|2020-06-14	0.0004482269	Africa
Africa|hCoV-19/Benin/1408/2020|EPI ISL 476825|B.1.356|Benin|2020-04-04	Africa|hCoV-19/Senegal/65481/2020|EPI ISL 477151|B.1.1|Senegal|2020-06-14	0.0004135883	Africa
Africa|hCoV-19/Benin/1409/2020|EPI ISL 476828|B.1|Benin|2020-04-06	Africa|hCoV-19/Senegal/65481/2020|EPI ISL 477151|B.1.1|Senegal|2020-06-14	0.0004513496	Africa
Africa|hCoV-19/Benin/1950/2020|EPI ISL 476830|A|Benin|2020-04-15	Africa|hCoV-19/Senegal/65481/2020|EPI ISL 477151|B.1.1|Senegal|2020-06-14	0.0006205966	Africa
Africa|hCoV-19/Benin/197/2020|EPI ISL 476822|B.1.178|Benin|2020-03-15	Africa|hCoV-19/Senegal/65481/2020|EPI ISL 477151|B.1.1|Senegal|2020-06-14	0.0003791671	Africa
Africa|hCoV-19/Benin/2012/2020|EPI ISL 476831|A|Benin|2020-04-15	Africa|hCoV-19/Senegal/65481/2020|EPI ISL 477151|B.1.1|Senegal|2020-06-14	0.0006549908	Africa
Africa|hCoV-19/Benin/260/2020|EPI ISL 476823|B.1.292|Benin|2020-03-17	Africa|hCoV-19/Senegal/65481/2020|EPI ISL 477151|B.1.1|Senegal|2020-06-14	0.0004825495	Africa
Africa|hCoV-19/Benin/314/2020|EPI ISL 476834|B.1.5|Benin|2020-03-17	Africa|hCoV-19/Senegal/65481/2020|EPI ISL 477151|B.1.1|Senegal|2020-06-14	0.0004853277	Africa
Africa|hCoV-19/Benin/461/2020|EPI ISL 476833|A|Benin|2020-03-17	Africa|hCoV-19/Senegal/65481/2020|EPI ISL 477151|B.1.1|Senegal|2020-06-14	0.0006204769	Africa
Africa|hCoV-19/Benin/501/2020|EPI ISL 476824|B.1.356|Benin|2020-03-17	Africa|hCoV-19/Senegal/65481/2020|EPI ISL 477151|B.1.1|Senegal|2020-06-14	0.0004135599	Africa
Africa|hCoV-19/Benin/843/2020|EPI ISL 476829|A|Benin|2020-03-19	Africa|hCoV-19/Senegal/65481/2020|EPI ISL 477151|B.1.1|Senegal|2020-06-14	0.0005515883	Africa
Africa|hCoV-19/Botswana/BOT0455/2020|EPI ISL 560386|B.1|Botswana|2020-03-28	Africa|hCoV-19/Senegal/65481/2020|EPI ISL 477151|B.1.1|Senegal|2020-06-14	0.0003446189	Africa
Africa|hCoV-19/Botswana/BOT2254/2020|EPI ISL 560390|B.1.1|Botswana|2020-04-08	Africa|hCoV-19/Senegal/65481/2020|EPI ISL 477151|B.1.1|Senegal|2020-06-14	0.0002081455	Africa
Africa|hCoV-19/Botswana/BOT2283/2020|EPI ISL 560385|B.1|Botswana|2020-04-07	Africa|hCoV-19/Senegal/65481/2020|EPI ISL 477151|B.1.1|Senegal|2020-06-14	0.0004549728	Africa
Africa|hCoV-19/Botswana/BOT2624/2020|EPI ISL 560387|B.1.1|Botswana|2020-04-05	Africa|hCoV-19/Senegal/65481/2020|EPI ISL 477151|B.1.1|Senegal|2020-06-14	0.0002099368	Africa
Africa|hCoV-19/Botswana/BOT4161/2020|EPI ISL 560388|B.1.1.220|Botswana|2020-04-16	Africa|hCoV-19/Senegal/65481/2020|EPI ISL 477151|B.1.1|Senegal|2020-06-14	0.0002778859	Africa
Africa|hCoV-19/DRC/04186/2020|EPI ISL 471411|A|Democratic Republic of the Congo|2020-04-25	Africa|hCoV-19/Senegal/65481/2020|EPI ISL 477151|B.1.1|Senegal|2020-06-14	0.0006204765	Africa
Africa|hCoV-19/DRC/04188/2020|EPI ISL 471413|A|Democratic Republic of the Congo|2020-04-25	Africa|hCoV-19/Senegal/65481/2020|EPI ISL 477151|B.1.1|Senegal|2020-06-14	0.0007032451	Africa
Africa|hCoV-19/DRC/10041/2020|EPI ISL 527543|B.1.1.275|Democratic Republic of the Congo|2020-05-22	Africa|hCoV-19/Senegal/65481/2020|EPI ISL 477151|B.1.1|Senegal|2020-06-14	0.0002773299	Africa
Africa|hCoV-19/DRC/10057/2020|EPI ISL 527538|B.1.1.275|Democratic Republic of the Congo|2020-05-22	Africa|hCoV-19/Senegal/65481/2020|EPI ISL 477151|B.1.1|Senegal|2020-06-14	0.0003889468	Africa
Africa|hCoV-19/DRC/10061/2020|EPI ISL 527521|B.1.1.275|Democratic Republic of the Congo|2020-05-22	Africa|hCoV-19/Senegal/65481/2020|EPI ISL 477151|B.1.1|Senegal|2020-06-14	0.0002447345	Africa
Africa|hCoV-19/DRC/10070/2020|EPI ISL 527544|B.1.178|Democratic Republic of the Congo|2020-05-22	Africa|hCoV-19/Senegal/65481/2020|EPI ISL 477151|B.1.1|Senegal|2020-06-14	0.0005193980	Africa
Africa|hCoV-19/DRC/10120/2020|EPI ISL 513624|B.1.1.275|Democratic Republic of the Congo|2020-05-22	Africa|hCoV-19/Senegal/65481/2020|EPI ISL 477151|B.1.1|Senegal|2020-06-14	0.0003219916	Africa
Africa|hCoV-19/DRC/10127/2020|EPI ISL 513625|B.1.1.275|Democratic Republic of the Congo|2020-05-22	Africa|hCoV-19/Senegal/65481/2020|EPI ISL 477151|B.1.1|Senegal|2020-06-14	0.0003177519	Africa
Africa|hCoV-19/DRC/10242/2020|EPI ISL 513626|B.1.84|Democratic Republic of the Congo|2020-05-22	Africa|hCoV-19/Senegal/65481/2020|EPI ISL 477151|B.1.1|Senegal|2020-06-14	0.0004161224	Africa
Africa|hCoV-19/DRC/10251/2020|EPI ISL 513627|B.1.128|Democratic Republic of the Congo|2020-05-22	Africa|hCoV-19/Senegal/65481/2020|EPI ISL 477151|B.1.1|Senegal|2020-06-14	0.0005554537	Africa
Africa|hCoV-19/DRC/10324/2020|EPI ISL 527545|B.1.214|Democratic Republic of the Congo|2020-05-22	Africa|hCoV-19/Senegal/65481/2020|EPI ISL 477151|B.1.1|Senegal|2020-06-14	0.0004853834	Africa
Africa|hCoV-19/DRC/10346/2020|EPI ISL 527546|B.1.214|Democratic Republic of the Congo|2020-05-22	Africa|hCoV-19/Senegal/65481/2020|EPI ISL 477151|B.1.1|Senegal|2020-06-14	0.0004895402	Africa
Africa|hCoV-19/DRC/10364/2020|EPI ISL 527498|B.1|Democratic Republic of the Congo|2020-05-22	Africa|hCoV-19/Senegal/65481/2020|EPI ISL 477151|B.1.1|Senegal|2020-06-14	0.0003819000	Africa
Africa|hCoV-19/DRC/10371/2020|EPI ISL 527489|B.1.178|Democratic Republic of the Congo|2020-05-22	Africa|hCoV-19/Senegal/65481/2020|EPI ISL 477151|B.1.1|Senegal|2020-06-14	0.0005202856	Africa
Africa|hCoV-19/DRC/10373/2020|EPI ISL 527495|B.1.159|Democratic Republic of the Congo|2020-05-22	Africa|hCoV-19/Senegal/65481/2020|EPI ISL 477151|B.1.1|Senegal|2020-06-14	0.0004860672	Africa
Africa|hCoV-19/DRC/10374/2020|EPI ISL 527539|B.1.84|Democratic Republic of the Congo|2020-05-22	Africa|hCoV-19/Senegal/65481/2020|EPI ISL 477151|B.1.1|Senegal|2020-06-14	0.0006691818	Africa
Africa|hCoV-19/DRC/10375/2020|EPI ISL 527499|B.1.84|Democratic Republic of the Congo|2020-05-22	Africa|hCoV-19/Senegal/65481/2020|EPI ISL 477151|B.1.1|Senegal|2020-06-14	0.0005567035	Africa
Africa|hCoV-19/DRC/10399/2020|EPI ISL 527491|B.1.214|Democratic Republic of the Congo|2020-05-22	Africa|hCoV-19/Senegal/65481/2020|EPI ISL 477151|B.1.1|Senegal|2020-06-14	0.0003815790	Africa
Africa|hCoV-19/DRC/10502/2020|EPI ISL 527547|B.1.5|Democratic Republic of the Congo|2020-05-20	Africa|hCoV-19/Senegal/65481/2020|EPI ISL 477151|B.1.1|Senegal|2020-06-14	0.0003117479	Africa
Africa|hCoV-19/DRC/10506/2020|EPI ISL 527524|B.1.5|Democratic Republic of the Congo|2020-05-18	Africa|hCoV-19/Senegal/65481/2020|EPI ISL 477151|B.1.1|Senegal|2020-06-14	0.0003160605	Africa
Africa|hCoV-19/DRC/10507/2020|EPI ISL 527492|B.1.5|Democratic Republic of the Congo|2020-05-18	Africa|hCoV-19/Senegal/65481/2020|EPI ISL 477151|B.1.1|Senegal|2020-06-14	0.0003470583	Africa
Africa|hCoV-19/DRC/10508/2020|EPI ISL 527494|B.1.5|Democratic Republic of the Congo|2020-05-20	Africa|hCoV-19/Senegal/65481/2020|EPI ISL 477151|B.1.1|Senegal|2020-06-14	0.0003451781	Africa
Africa|hCoV-19/DRC/10532/2020|EPI ISL 527532|B.1.5|Democratic Republic of the Congo|2020-05-20	Africa|hCoV-19/Senegal/65481/2020|EPI ISL 477151|B.1.1|Senegal|2020-06-14	0.0003167834	Africa
Africa|hCoV-19/DRC/10533/2020|EPI ISL 527548|B.1.5|Democratic Republic of the Congo|2020-05-20	Africa|hCoV-19/Senegal/65481/2020|EPI ISL 477151|B.1.1|Senegal|2020-06-14	0.0003465017	Africa
Africa|hCoV-19/DRC/10621/2020|EPI ISL 527526|B.1.214|Democratic Republic of the Congo|2020-05-23	Africa|hCoV-19/Senegal/65481/2020|EPI ISL 477151|B.1.1|Senegal|2020-06-14	0.0004566297	Africa
Africa|hCoV-19/DRC/10640/2020|EPI ISL 527541|B.1|Democratic Republic of the Congo|2020-05-22	Africa|hCoV-19/Senegal/65481/2020|EPI ISL 477151|B.1.1|Senegal|2020-06-14	0.0006385621	Africa
Africa|hCoV-19/DRC/10644/2020|EPI ISL 527549|B.1|Democratic Republic of the Congo|2020-05-22	Africa|hCoV-19/Senegal/65481/2020|EPI ISL 477151|B.1.1|Senegal|2020-06-14	0.0006237611	Africa
Africa|hCoV-19/DRC/10728/2020|EPI ISL 513628|B.1.5|Democratic Republic of the Congo|2020-05-23	Africa|hCoV-19/Senegal/65481/2020|EPI ISL 477151|B.1.1|Senegal|2020-06-14	0.0003584222	Africa
Africa|hCoV-19/DRC/10731/2020|EPI ISL 513629|B.1.1.1|Democratic Republic of the Congo|2020-05-23	Africa|hCoV-19/Senegal/65481/2020|EPI ISL 477151|B.1.1|Senegal|2020-06-14	0.0003942588	Africa
Africa|hCoV-19/DRC/10733/2020|EPI ISL 513630|B.1|Democratic Republic of the Congo|2020-05-23	Africa|hCoV-19/Senegal/65481/2020|EPI ISL 477151|B.1.1|Senegal|2020-06-14	0.0004850467	Africa
Africa|hCoV-19/DRC/108/2020|EPI ISL 417948|B.1.128|Democratic Republic of the Congo|2020-03-19	Africa|hCoV-19/Senegal/65481/2020|EPI ISL 477151|B.1.1|Senegal|2020-06-14	0.0004486217	Africa
Africa|hCoV-19/DRC/10885/2020|EPI ISL 513631|B.1.84|Democratic Republic of the Congo|2020-05-23	Africa|hCoV-19/Senegal/65481/2020|EPI ISL 477151|B.1.1|Senegal|2020-06-14	0.0004527861	Africa
Africa|hCoV-19/DRC/10902/2020|EPI ISL 527490|B.1.178|Democratic Republic of the Congo|2020-05-23	Africa|hCoV-19/Senegal/65481/2020|EPI ISL 477151|B.1.1|Senegal|2020-06-14	0.0004505787	Africa
Africa|hCoV-19/DRC/10913/2020|EPI ISL 527507|B.1.84|Democratic Republic of the Congo|2020-05-24	Africa|hCoV-19/Senegal/65481/2020|EPI ISL 477151|B.1.1|Senegal|2020-06-14	0.0005550794	Africa
Africa|hCoV-19/DRC/11005/2020|EPI ISL 527550|B.1.159|Democratic Republic of the Congo|2020-05-24	Africa|hCoV-19/Senegal/65481/2020|EPI ISL 477151|B.1.1|Senegal|2020-06-14	0.0005545790	Africa
Africa|hCoV-19/DRC/11008/2020|EPI ISL 527503|B.1.159|Democratic Republic of the Congo|2020-05-24	Africa|hCoV-19/Senegal/65481/2020|EPI ISL 477151|B.1.1|Senegal|2020-06-14	0.0005237181	Africa
Africa|hCoV-19/DRC/11022/2020|EPI ISL 527551|B.1.214|Democratic Republic of the Congo|2020-05-24	Africa|hCoV-19/Senegal/65481/2020|EPI ISL 477151|B.1.1|Senegal|2020-06-14	0.0005547653	Africa
Africa|hCoV-19/DRC/11024/2020|EPI ISL 527552|B.1.149|Democratic Republic of the Congo|2020-05-24	Africa|hCoV-19/Senegal/65481/2020|EPI ISL 477151|B.1.1|Senegal|2020-06-14	0.0005937609	Africa
Africa|hCoV-19/DRC/11026/2020|EPI ISL 527553|B.1.149|Democratic Republic of the Congo|2020-05-24	Africa|hCoV-19/Senegal/65481/2020|EPI ISL 477151|B.1.1|Senegal|2020-06-14	0.0004505470	Africa
Africa|hCoV-19/DRC/11031/2020|EPI ISL 527554|B.1.214|Democratic Republic of the Congo|2020-05-24	Africa|hCoV-19/Senegal/65481/2020|EPI ISL 477151|B.1.1|Senegal|2020-06-14	0.0004853951	Africa
Africa|hCoV-19/DRC/11041/2020|EPI ISL 527555|B.1|Democratic Republic of the Congo|2020-05-24	Africa|hCoV-19/Senegal/65481/2020|EPI ISL 477151|B.1.1|Senegal|2020-06-14	0.0004507303	Africa
Africa|hCoV-19/DRC/11057/2020|EPI ISL 527528|B.1.5|Democratic Republic of the Congo|2020-05-24	Africa|hCoV-19/Senegal/65481/2020|EPI ISL 477151|B.1.1|Senegal|2020-06-14	0.0003857166	Africa
Africa|hCoV-19/DRC/11078/2020|EPI ISL 527514|B.1|Democratic Republic of the Congo|2020-05-24	Africa|hCoV-19/Senegal/65481/2020|EPI ISL 477151|B.1.1|Senegal|2020-06-14	0.0004875125	Africa
Africa|hCoV-19/DRC/11079/2020|EPI ISL 527500|B.1.214|Democratic Republic of the Congo|2020-05-24	Africa|hCoV-19/Senegal/65481/2020|EPI ISL 477151|B.1.1|Senegal|2020-06-14	0.0004183370	Africa
Africa|hCoV-19/DRC/11093/2020|EPI ISL 527527|B.1.5|Democratic Republic of the Congo|2020-05-24	Africa|hCoV-19/Senegal/65481/2020|EPI ISL 477151|B.1.1|Senegal|2020-06-14	0.0004574519	Africa
Africa|hCoV-19/DRC/11096/2020|EPI ISL 527522|B.1|Democratic Republic of the Congo|2020-05-24	Africa|hCoV-19/Senegal/65481/2020|EPI ISL 477151|B.1.1|Senegal|2020-06-14	0.0004203277	Africa
Africa|hCoV-19/DRC/11114/2020|EPI ISL 527534|B.1.214|Democratic Republic of the Congo|2020-05-25	Africa|hCoV-19/Senegal/65481/2020|EPI ISL 477151|B.1.1|Senegal|2020-06-14	0.0005284300	Africa
Africa|hCoV-19/DRC/11123/2020|EPI ISL 527496|B.1.84|Democratic Republic of the Congo|2020-05-24	Africa|hCoV-19/Senegal/65481/2020|EPI ISL 477151|B.1.1|Senegal|2020-06-14	0.0004515393	Africa
Africa|hCoV-19/DRC/11134/2020|EPI ISL 527518|B.1.5|Democratic Republic of the Congo|2020-05-24	Africa|hCoV-19/Senegal/65481/2020|EPI ISL 477151|B.1.1|Senegal|2020-06-14	0.0003492030	Africa
Africa|hCoV-19/DRC/11143/2020|EPI ISL 527556|B.1|Democratic Republic of the Congo|2020-05-24	Africa|hCoV-19/Senegal/65481/2020|EPI ISL 477151|B.1.1|Senegal|2020-06-14	0.0005893258	Africa
Africa|hCoV-19/DRC/11145/2020|EPI ISL 527501|B.1.214|Democratic Republic of the Congo|2020-05-24	Africa|hCoV-19/Senegal/65481/2020|EPI ISL 477151|B.1.1|Senegal|2020-06-14	0.0005565022	Africa
Africa|hCoV-19/DRC/11148/2020|EPI ISL 527525|B.1.178|Democratic Republic of the Congo|2020-05-24	Africa|hCoV-19/Senegal/65481/2020|EPI ISL 477151|B.1.1|Senegal|2020-06-14	0.0005628176	Africa
Africa|hCoV-19/DRC/11157/2020|EPI ISL 527530|B.1|Democratic Republic of the Congo|2020-05-25	Africa|hCoV-19/Senegal/65481/2020|EPI ISL 477151|B.1.1|Senegal|2020-06-14	0.0005245295	Africa
Africa|hCoV-19/DRC/11187/2020|EPI ISL 527523|B.1.1.275|Democratic Republic of the Congo|2020-05-23	Africa|hCoV-19/Senegal/65481/2020|EPI ISL 477151|B.1.1|Senegal|2020-06-14	0.0003498506	Africa
Africa|hCoV-19/DRC/11191/2020|EPI ISL 527506|B.1.1.275|Democratic Republic of the Congo|2020-05-23	Africa|hCoV-19/Senegal/65481/2020|EPI ISL 477151|B.1.1|Senegal|2020-06-14	0.0002422197	Africa
Africa|hCoV-19/DRC/11252/2020|EPI ISL 527557|B.1.1.275|Democratic Republic of the Congo|2020-05-21	Africa|hCoV-19/Senegal/65481/2020|EPI ISL 477151|B.1.1|Senegal|2020-06-14	0.0004157083	Africa
Africa|hCoV-19/DRC/11260/2020|EPI ISL 527558|B.1.1.275|Democratic Republic of the Congo|2020-05-23	Africa|hCoV-19/Senegal/65481/2020|EPI ISL 477151|B.1.1|Senegal|2020-06-14	0.0002771736	Africa
Africa|hCoV-19/DRC/1131/2020|EPI ISL 429255|B.1.5|Democratic Republic of the Congo|2020-04-05	Africa|hCoV-19/Senegal/65481/2020|EPI ISL 477151|B.1.1|Senegal|2020-06-14	0.0003446191	Africa
Africa|hCoV-19/DRC/11310/2020|EPI ISL 527529|B.1.149|Democratic Republic of the Congo|2020-05-25	Africa|hCoV-19/Senegal/65481/2020|EPI ISL 477151|B.1.1|Senegal|2020-06-14	0.0004564096	Africa
Africa|hCoV-19/DRC/11318/2020|EPI ISL 527559|B.1.149|Democratic Republic of the Congo|2020-05-25	Africa|hCoV-19/Senegal/65481/2020|EPI ISL 477151|B.1.1|Senegal|2020-06-14	0.0004480736	Africa
Africa|hCoV-19/DRC/11326/2020|EPI ISL 527508|B.1|Democratic Republic of the Congo|2020-05-25	Africa|hCoV-19/Senegal/65481/2020|EPI ISL 477151|B.1.1|Senegal|2020-06-14	0.0004510942	Africa
Africa|hCoV-19/DRC/11334/2020|EPI ISL 527504|B.1.178|Democratic Republic of the Congo|2020-05-25	Africa|hCoV-19/Senegal/65481/2020|EPI ISL 477151|B.1.1|Senegal|2020-06-14	0.0004506970	Africa
Africa|hCoV-19/DRC/11337/2020|EPI ISL 527510|B.1.84|Democratic Republic of the Congo|2020-05-25	Africa|hCoV-19/Senegal/65481/2020|EPI ISL 477151|B.1.1|Senegal|2020-06-14	0.0005211243	Africa
Africa|hCoV-19/DRC/11341/2020|EPI ISL 527509|B.1.1.275|Democratic Republic of the Congo|2020-05-25	Africa|hCoV-19/Senegal/65481/2020|EPI ISL 477151|B.1.1|Senegal|2020-06-14	0.0003470618	Africa
Africa|hCoV-19/DRC/11348/2020|EPI ISL 527560|B.1.149|Democratic Republic of the Congo|2020-05-25	Africa|hCoV-19/Senegal/65481/2020|EPI ISL 477151|B.1.1|Senegal|2020-06-14	0.0004484758	Africa
Africa|hCoV-19/DRC/11369/2020|EPI ISL 527537|B.1.214|Democratic Republic of the Congo|2020-05-25	Africa|hCoV-19/Senegal/65481/2020|EPI ISL 477151|B.1.1|Senegal|2020-06-14	0.0004943973	Africa
Africa|hCoV-19/DRC/11376/2020|EPI ISL 527513|B.1.214|Democratic Republic of the Congo|2020-05-25	Africa|hCoV-19/Senegal/65481/2020|EPI ISL 477151|B.1.1|Senegal|2020-06-14	0.0005225218	Africa
Africa|hCoV-19/DRC/11411/2020|EPI ISL 527561|B.1.5|Democratic Republic of the Congo|2020-05-25	Africa|hCoV-19/Senegal/65481/2020|EPI ISL 477151|B.1.1|Senegal|2020-06-14	0.0004157329	Africa
Africa|hCoV-19/DRC/11450/2020|EPI ISL 527516|B.1.5|Democratic Republic of the Congo|2020-05-25	Africa|hCoV-19/Senegal/65481/2020|EPI ISL 477151|B.1.1|Senegal|2020-06-14	0.0003520536	Africa
Africa|hCoV-19/DRC/11458/2020|EPI ISL 527497|B.1.5|Democratic Republic of the Congo|2020-05-25	Africa|hCoV-19/Senegal/65481/2020|EPI ISL 477151|B.1.1|Senegal|2020-06-14	0.0004890141	Africa
Africa|hCoV-19/DRC/11460/2020|EPI ISL 527562|B.1.214|Democratic Republic of the Congo|2020-05-25	Africa|hCoV-19/Senegal/65481/2020|EPI ISL 477151|B.1.1|Senegal|2020-06-14	0.0006294900	Africa
Africa|hCoV-19/DRC/11472/2020|EPI ISL 527502|B.1.214|Democratic Republic of the Congo|2020-05-25	Africa|hCoV-19/Senegal/65481/2020|EPI ISL 477151|B.1.1|Senegal|2020-06-14	0.0005576203	Africa
Africa|hCoV-19/DRC/11477/2020|EPI ISL 527563|B.1.84|Democratic Republic of the Congo|2020-05-25	Africa|hCoV-19/Senegal/65481/2020|EPI ISL 477151|B.1.1|Senegal|2020-06-14	0.0003807076	Africa
Africa|hCoV-19/DRC/11486/2020|EPI ISL 527564|B.1.214|Democratic Republic of the Congo|2020-05-25	Africa|hCoV-19/Senegal/65481/2020|EPI ISL 477151|B.1.1|Senegal|2020-06-14	0.0005546393	Africa
Africa|hCoV-19/DRC/11487/2020|EPI ISL 527505|B.1|Democratic Republic of the Congo|2020-05-25	Africa|hCoV-19/Senegal/65481/2020|EPI ISL 477151|B.1.1|Senegal|2020-06-14	0.0004896821	Africa
Africa|hCoV-19/DRC/11507/2020|EPI ISL 527512|B.1|Democratic Republic of the Congo|2020-05-25	Africa|hCoV-19/Senegal/65481/2020|EPI ISL 477151|B.1.1|Senegal|2020-06-14	0.0005213336	Africa
Africa|hCoV-19/DRC/1151/2020|EPI ISL 447596|B.38|Democratic Republic of the Congo|2020-04-05	Africa|hCoV-19/Senegal/65481/2020|EPI ISL 477151|B.1.1|Senegal|2020-06-14	0.0006908899	Africa
Africa|hCoV-19/DRC/11511/2020|EPI ISL 527511|B.1.214|Democratic Republic of the Congo|2020-05-25	Africa|hCoV-19/Senegal/65481/2020|EPI ISL 477151|B.1.1|Senegal|2020-06-14	0.0005559799	Africa
Africa|hCoV-19/DRC/11572/2020|EPI ISL 527565|B.1.214|Democratic Republic of the Congo|2020-05-25	Africa|hCoV-19/Senegal/65481/2020|EPI ISL 477151|B.1.1|Senegal|2020-06-14	0.0004500702	Africa
Africa|hCoV-19/DRC/11576/2020|EPI ISL 527517|B.1|Democratic Republic of the Congo|2020-05-25	Africa|hCoV-19/Senegal/65481/2020|EPI ISL 477151|B.1.1|Senegal|2020-06-14	0.0004538334	Africa
Africa|hCoV-19/DRC/11583/2020|EPI ISL 527542|B.1|Democratic Republic of the Congo|2020-05-25	Africa|hCoV-19/Senegal/65481/2020|EPI ISL 477151|B.1.1|Senegal|2020-06-14	0.0004973883	Africa
Africa|hCoV-19/DRC/11616/2020|EPI ISL 527519|B.1|Democratic Republic of the Congo|2020-05-25	Africa|hCoV-19/Senegal/65481/2020|EPI ISL 477151|B.1.1|Senegal|2020-06-14	0.0004186125	Africa
Africa|hCoV-19/DRC/11623/2020|EPI ISL 527566|B.1.5|Democratic Republic of the Congo|2020-05-25	Africa|hCoV-19/Senegal/65481/2020|EPI ISL 477151|B.1.1|Senegal|2020-06-14	0.0004507278	Africa
Africa|hCoV-19/DRC/11624/2020|EPI ISL 527567|B.1.149|Democratic Republic of the Congo|2020-05-25	Africa|hCoV-19/Senegal/65481/2020|EPI ISL 477151|B.1.1|Senegal|2020-06-14	0.0004505850	Africa
Africa|hCoV-19/DRC/11631/2020|EPI ISL 527568|B.1.149|Democratic Republic of the Congo|2020-05-25	Africa|hCoV-19/Senegal/65481/2020|EPI ISL 477151|B.1.1|Senegal|2020-06-14	0.0004509757	Africa
Africa|hCoV-19/DRC/11632/2020|EPI ISL 527493|B.1|Democratic Republic of the Congo|2020-05-25	Africa|hCoV-19/Senegal/65481/2020|EPI ISL 477151|B.1.1|Senegal|2020-06-14	0.0004860910	Africa
Africa|hCoV-19/DRC/11635/2020|EPI ISL 527540|B.1.214|Democratic Republic of the Congo|2020-05-25	Africa|hCoV-19/Senegal/65481/2020|EPI ISL 477151|B.1.1|Senegal|2020-06-14	0.0004947017	Africa
Africa|hCoV-19/DRC/11640/2020|EPI ISL 527535|B.1.178|Democratic Republic of the Congo|2020-05-25	Africa|hCoV-19/Senegal/65481/2020|EPI ISL 477151|B.1.1|Senegal|2020-06-14	0.0005608690	Africa
Africa|hCoV-19/DRC/11643/2020|EPI ISL 527520|B.1.5|Democratic Republic of the Congo|2020-05-25	Africa|hCoV-19/Senegal/65481/2020|EPI ISL 477151|B.1.1|Senegal|2020-06-14	0.0004534654	Africa
Africa|hCoV-19/DRC/11648/2020|EPI ISL 527569|B.1.6|Democratic Republic of the Congo|2020-05-25	Africa|hCoV-19/Senegal/65481/2020|EPI ISL 477151|B.1.1|Senegal|2020-06-14	0.0004836630	Africa
Africa|hCoV-19/DRC/11652/2020|EPI ISL 527570|B.1.149|Democratic Republic of the Congo|2020-05-25	Africa|hCoV-19/Senegal/65481/2020|EPI ISL 477151|B.1.1|Senegal|2020-06-14	0.0004503962	Africa
Africa|hCoV-19/DRC/11653/2020|EPI ISL 527533|B.1.84|Democratic Republic of the Congo|2020-05-25	Africa|hCoV-19/Senegal/65481/2020|EPI ISL 477151|B.1.1|Senegal|2020-06-14	0.0004212041	Africa
Africa|hCoV-19/DRC/11676/2020|EPI ISL 527531|B.1|Democratic Republic of the Congo|2020-05-26	Africa|hCoV-19/Senegal/65481/2020|EPI ISL 477151|B.1.1|Senegal|2020-06-14	0.0006334682	Africa
Africa|hCoV-19/DRC/11677/2020|EPI ISL 527515|B.1.214|Democratic Republic of the Congo|2020-05-26	Africa|hCoV-19/Senegal/65481/2020|EPI ISL 477151|B.1.1|Senegal|2020-06-14	0.0004537130	Africa
Africa|hCoV-19/DRC/11732/2020|EPI ISL 527536|B.1.214|Democratic Republic of the Congo|2020-05-26	Africa|hCoV-19/Senegal/65481/2020|EPI ISL 477151|B.1.1|Senegal|2020-06-14	0.0003157611	Africa
Africa|hCoV-19/DRC/11733/2020|EPI ISL 527571|B.1.149|Democratic Republic of the Congo|2020-05-26	Africa|hCoV-19/Senegal/65481/2020|EPI ISL 477151|B.1.1|Senegal|2020-06-14	0.0004480479	Africa
Africa|hCoV-19/DRC/11806/2020|EPI ISL 527572|B.1.214|Democratic Republic of the Congo|2020-05-26	Africa|hCoV-19/Senegal/65481/2020|EPI ISL 477151|B.1.1|Senegal|2020-06-14	0.0005543702	Africa
Africa|hCoV-19/DRC/1234/2020|EPI ISL 429258|B.1.5|Democratic Republic of the Congo|2020-04-06	Africa|hCoV-19/Senegal/65481/2020|EPI ISL 477151|B.1.1|Senegal|2020-06-14	0.0003581821	Africa
Africa|hCoV-19/DRC/1249/2020|EPI ISL 429259|B.1.5|Democratic Republic of the Congo|2020-04-06	Africa|hCoV-19/Senegal/65481/2020|EPI ISL 477151|B.1.1|Senegal|2020-06-14	0.0003461456	Africa
Africa|hCoV-19/DRC/1319/2020|EPI ISL 431011|B.1.128|Democratic Republic of the Congo|2020-04-07	Africa|hCoV-19/Senegal/65481/2020|EPI ISL 477151|B.1.1|Senegal|2020-06-14	0.0004495149	Africa
Africa|hCoV-19/DRC/1324/2020|EPI ISL 435033|B.1.128|Democratic Republic of the Congo|2020-04-07	Africa|hCoV-19/Senegal/65481/2020|EPI ISL 477151|B.1.1|Senegal|2020-06-14	0.0004486929	Africa
Africa|hCoV-19/DRC/1326/2020|EPI ISL 435116|B.1|Democratic Republic of the Congo|2020-04-07	Africa|hCoV-19/Senegal/65481/2020|EPI ISL 477151|B.1.1|Senegal|2020-06-14	0.0004184474	Africa
Africa|hCoV-19/DRC/1375/2020|EPI ISL 435117|B.1.1.1|Democratic Republic of the Congo|2020-04-07	Africa|hCoV-19/Senegal/65481/2020|EPI ISL 477151|B.1.1|Senegal|2020-06-14	0.0003823121	Africa
Africa|hCoV-19/DRC/1376/2020|EPI ISL 431012|B.1.1.1|Democratic Republic of the Congo|2020-04-07	Africa|hCoV-19/Senegal/65481/2020|EPI ISL 477151|B.1.1|Senegal|2020-06-14	0.0003445953	Africa
Africa|hCoV-19/DRC/1377/2020|EPI ISL 434678|B.1.1.1|Democratic Republic of the Congo|2020-04-07	Africa|hCoV-19/Senegal/65481/2020|EPI ISL 477151|B.1.1|Senegal|2020-06-14	0.0003102972	Africa
Africa|hCoV-19/DRC/1378/2020|EPI ISL 435118|B.1.1.1|Democratic Republic of the Congo|2020-04-07	Africa|hCoV-19/Senegal/65481/2020|EPI ISL 477151|B.1.1|Senegal|2020-06-14	0.0003465824	Africa
Africa|hCoV-19/DRC/1382/2020|EPI ISL 435113|B.1.1.1|Democratic Republic of the Congo|2020-04-07	Africa|hCoV-19/Senegal/65481/2020|EPI ISL 477151|B.1.1|Senegal|2020-06-14	0.0003492643	Africa
Africa|hCoV-19/DRC/1397/2020|EPI ISL 434679|B.1.1.1|Democratic Republic of the Congo|2020-04-07	Africa|hCoV-19/Senegal/65481/2020|EPI ISL 477151|B.1.1|Senegal|2020-06-14	0.0003446548	Africa
Africa|hCoV-19/DRC/1398/2020|EPI ISL 435114|B.1.1.1|Democratic Republic of the Congo|2020-04-07	Africa|hCoV-19/Senegal/65481/2020|EPI ISL 477151|B.1.1|Senegal|2020-06-14	0.0003101155	Africa
Africa|hCoV-19/DRC/1422/2020|EPI ISL 434680|B.1.149|Democratic Republic of the Congo|2020-04-08	Africa|hCoV-19/Senegal/65481/2020|EPI ISL 477151|B.1.1|Senegal|2020-06-14	0.0004508848	Africa
Africa|hCoV-19/DRC/1423/2020|EPI ISL 434710|B.1.149|Democratic Republic of the Congo|2020-04-08	Africa|hCoV-19/Senegal/65481/2020|EPI ISL 477151|B.1.1|Senegal|2020-06-14	0.0004135783	Africa
Africa|hCoV-19/DRC/1486/2020|EPI ISL 434711|B.1|Democratic Republic of the Congo|2020-04-08	Africa|hCoV-19/Senegal/65481/2020|EPI ISL 477151|B.1.1|Senegal|2020-06-14	0.0003861269	Africa
Africa|hCoV-19/DRC/1516/2020|EPI ISL 435032|B.1.5|Democratic Republic of the Congo|2020-04-09	Africa|hCoV-19/Senegal/65481/2020|EPI ISL 477151|B.1.1|Senegal|2020-06-14	0.0003446190	Africa
Africa|hCoV-19/DRC/1565/2020|EPI ISL 434681|B.1|Democratic Republic of the Congo|2020-04-09	Africa|hCoV-19/Senegal/65481/2020|EPI ISL 477151|B.1.1|Senegal|2020-06-14	0.0003800879	Africa
Africa|hCoV-19/DRC/158/2020|EPI ISL 417950|B.40|Democratic Republic of the Congo|2020-03-20	Africa|hCoV-19/Senegal/65481/2020|EPI ISL 477151|B.1.1|Senegal|2020-06-14	0.0006895062	Africa
Africa|hCoV-19/DRC/1715/2020|EPI ISL 435156|B.1.84|Democratic Republic of the Congo|2020-04-10	Africa|hCoV-19/Senegal/65481/2020|EPI ISL 477151|B.1.1|Senegal|2020-06-14	0.0004143754	Africa
Africa|hCoV-19/DRC/1767/2020|EPI ISL 435157|B.1.5|Democratic Republic of the Congo|2020-04-10	Africa|hCoV-19/Senegal/65481/2020|EPI ISL 477151|B.1.1|Senegal|2020-06-14	0.0003522615	Africa
Africa|hCoV-19/DRC/1779/2020|EPI ISL 435158|C.14|Democratic Republic of the Congo|2020-04-10	Africa|hCoV-19/Senegal/65481/2020|EPI ISL 477151|B.1.1|Senegal|2020-06-14	0.0004197980	Africa
Africa|hCoV-19/DRC/191/2020|EPI ISL 417955|B.1.128|Democratic Republic of the Congo|2020-03-21	Africa|hCoV-19/Senegal/65481/2020|EPI ISL 477151|B.1.1|Senegal|2020-06-14	0.0004484052	Africa
Africa|hCoV-19/DRC/1952/2020|EPI ISL 435159|B.1.5|Democratic Republic of the Congo|2020-04-11	Africa|hCoV-19/Senegal/65481/2020|EPI ISL 477151|B.1.1|Senegal|2020-06-14	0.0003481819	Africa
Africa|hCoV-19/DRC/1982/2020|EPI ISL 435160|B.1|Democratic Republic of the Congo|2020-04-12	Africa|hCoV-19/Senegal/65481/2020|EPI ISL 477151|B.1.1|Senegal|2020-06-14	0.0003815205	Africa
Africa|hCoV-19/DRC/2047/2020|EPI ISL 435161|B.1.1.1|Democratic Republic of the Congo|2020-04-12	Africa|hCoV-19/Senegal/65481/2020|EPI ISL 477151|B.1.1|Senegal|2020-06-14	0.0003106935	Africa
Africa|hCoV-19/DRC/2063/2020|EPI ISL 435162|B.1|Democratic Republic of the Congo|2020-04-12	Africa|hCoV-19/Senegal/65481/2020|EPI ISL 477151|B.1.1|Senegal|2020-06-14	0.0003470549	Africa
Africa|hCoV-19/DRC/2120/2020|EPI ISL 435163|B.1.149|Democratic Republic of the Congo|2020-04-12	Africa|hCoV-19/Senegal/65481/2020|EPI ISL 477151|B.1.1|Senegal|2020-06-14	0.0004141205	Africa
Africa|hCoV-19/DRC/2121/2020|EPI ISL 435164|B.1.149|Democratic Republic of the Congo|2020-04-12	Africa|hCoV-19/Senegal/65481/2020|EPI ISL 477151|B.1.1|Senegal|2020-06-14	0.0004156263	Africa
Africa|hCoV-19/DRC/2122/2020|EPI ISL 435165|B.1.149|Democratic Republic of the Congo|2020-04-13	Africa|hCoV-19/Senegal/65481/2020|EPI ISL 477151|B.1.1|Senegal|2020-06-14	0.0004934966	Africa
Africa|hCoV-19/DRC/2125/2020|EPI ISL 435166|B.1.149|Democratic Republic of the Congo|2020-04-13	Africa|hCoV-19/Senegal/65481/2020|EPI ISL 477151|B.1.1|Senegal|2020-06-14	0.0004180728	Africa
Africa|hCoV-19/DRC/2128/2020|EPI ISL 435167|B.1|Democratic Republic of the Congo|2020-04-13	Africa|hCoV-19/Senegal/65481/2020|EPI ISL 477151|B.1.1|Senegal|2020-06-14	0.0003538067	Africa
Africa|hCoV-19/DRC/2133/2020|EPI ISL 435168|B.1.128|Democratic Republic of the Congo|2020-04-13	Africa|hCoV-19/Senegal/65481/2020|EPI ISL 477151|B.1.1|Senegal|2020-06-14	0.0004570308	Africa
Africa|hCoV-19/DRC/214/2020|EPI ISL 420030|B.1.6|Democratic Republic of the Congo|2020-03-21	Africa|hCoV-19/Senegal/65481/2020|EPI ISL 477151|B.1.1|Senegal|2020-06-14	0.0003458905	Africa
Africa|hCoV-19/DRC/215/2020|EPI ISL 420031|B.1.1.1|Democratic Republic of the Congo|2020-03-21	Africa|hCoV-19/Senegal/65481/2020|EPI ISL 477151|B.1.1|Senegal|2020-06-14	0.0003469551	Africa
Africa|hCoV-19/DRC/2169/2020|EPI ISL 436194|B.1.5|Democratic Republic of the Congo|2020-04-13	Africa|hCoV-19/Senegal/65481/2020|EPI ISL 477151|B.1.1|Senegal|2020-06-14	0.0003866382	Africa
Africa|hCoV-19/DRC/2299/2020|EPI ISL 436412|B.1.5|Democratic Republic of the Congo|2020-04-14	Africa|hCoV-19/Senegal/65481/2020|EPI ISL 477151|B.1.1|Senegal|2020-06-14	0.0004135882	Africa
Africa|hCoV-19/DRC/236/2020|EPI ISL 420032|B.1.128|Democratic Republic of the Congo|2020-03-22	Africa|hCoV-19/Senegal/65481/2020|EPI ISL 477151|B.1.1|Senegal|2020-06-14	0.0004492930	Africa
Africa|hCoV-19/DRC/2363/2020|EPI ISL 437194|B.1.84|Democratic Republic of the Congo|2020-04-14	Africa|hCoV-19/Senegal/65481/2020|EPI ISL 477151|B.1.1|Senegal|2020-06-14	0.0003790811	Africa
Africa|hCoV-19/DRC/2384/2020|EPI ISL 437196|B.1.149|Democratic Republic of the Congo|2020-04-14	Africa|hCoV-19/Senegal/65481/2020|EPI ISL 477151|B.1.1|Senegal|2020-06-14	0.0004164050	Africa
Africa|hCoV-19/DRC/241/2020|EPI ISL 420033|B.1.1.75|Democratic Republic of the Congo|2020-03-22	Africa|hCoV-19/Senegal/65481/2020|EPI ISL 477151|B.1.1|Senegal|2020-06-14	0.0002764488	Africa
Africa|hCoV-19/DRC/243/2020|EPI ISL 420034|B.1|Democratic Republic of the Congo|2020-03-22	Africa|hCoV-19/Senegal/65481/2020|EPI ISL 477151|B.1.1|Senegal|2020-06-14	0.0003849279	Africa
Africa|hCoV-19/DRC/248/2020|EPI ISL 420035|B.1.5|Democratic Republic of the Congo|2020-03-22	Africa|hCoV-19/Senegal/65481/2020|EPI ISL 477151|B.1.1|Senegal|2020-06-14	0.0003110151	Africa
Africa|hCoV-19/DRC/2496/2020|EPI ISL 437337|B.1.149|Democratic Republic of the Congo|2020-04-15	Africa|hCoV-19/Senegal/65481/2020|EPI ISL 477151|B.1.1|Senegal|2020-06-14	0.0004480525	Africa
Africa|hCoV-19/DRC/2529/2020|EPI ISL 437338|B.1.178|Democratic Republic of the Congo|2020-04-15	Africa|hCoV-19/Senegal/65481/2020|EPI ISL 477151|B.1.1|Senegal|2020-06-14	0.0004135783	Africa
Africa|hCoV-19/DRC/253/2020|EPI ISL 420838|B.1.5|Democratic Republic of the Congo|2020-03-22	Africa|hCoV-19/Senegal/65481/2020|EPI ISL 477151|B.1.1|Senegal|2020-06-14	0.0003107472	Africa
Africa|hCoV-19/DRC/2536/2020|EPI ISL 437339|B.1|Democratic Republic of the Congo|2020-04-15	Africa|hCoV-19/Senegal/65481/2020|EPI ISL 477151|B.1.1|Senegal|2020-06-14	0.0004135785	Africa
Africa|hCoV-19/DRC/254/2020|EPI ISL 420839|B.1|Democratic Republic of the Congo|2020-03-22	Africa|hCoV-19/Senegal/65481/2020|EPI ISL 477151|B.1.1|Senegal|2020-06-14	0.0003808247	Africa
Africa|hCoV-19/DRC/2563/2020|EPI ISL 437340|B.1.9|Democratic Republic of the Congo|2020-04-15	Africa|hCoV-19/Senegal/65481/2020|EPI ISL 477151|B.1.1|Senegal|2020-06-14	0.0005859369	Africa
Africa|hCoV-19/DRC/2580/2020|EPI ISL 437341|B.1.5|Democratic Republic of the Congo|2020-04-15	Africa|hCoV-19/Senegal/65481/2020|EPI ISL 477151|B.1.1|Senegal|2020-06-14	0.0003446036	Africa
Africa|hCoV-19/DRC/2644/2020|EPI ISL 437342|B.1.84|Democratic Republic of the Congo|2020-04-15	Africa|hCoV-19/Senegal/65481/2020|EPI ISL 477151|B.1.1|Senegal|2020-06-14	0.0004510379	Africa
Africa|hCoV-19/DRC/2670/2020|EPI ISL 437343|B.1.9|Democratic Republic of the Congo|2020-04-15	Africa|hCoV-19/Senegal/65481/2020|EPI ISL 477151|B.1.1|Senegal|2020-06-14	0.0005859504	Africa
Africa|hCoV-19/DRC/2727/2020|EPI ISL 437344|B.1|Democratic Republic of the Congo|2020-04-16	Africa|hCoV-19/Senegal/65481/2020|EPI ISL 477151|B.1.1|Senegal|2020-06-14	0.0003473441	Africa
Africa|hCoV-19/DRC/2728/2020|EPI ISL 437345|B.1.84|Democratic Republic of the Congo|2020-04-16	Africa|hCoV-19/Senegal/65481/2020|EPI ISL 477151|B.1.1|Senegal|2020-06-14	0.0004152725	Africa
Africa|hCoV-19/DRC/2813/2020|EPI ISL 437346|C.14|Democratic Republic of the Congo|2020-04-16	Africa|hCoV-19/Senegal/65481/2020|EPI ISL 477151|B.1.1|Senegal|2020-06-14	0.0004480216	Africa
Africa|hCoV-19/DRC/2819/2020|EPI ISL 437347|B.1|Democratic Republic of the Congo|2020-04-16	Africa|hCoV-19/Senegal/65481/2020|EPI ISL 477151|B.1.1|Senegal|2020-06-14	0.0004489451	Africa
Africa|hCoV-19/DRC/2827/2020|EPI ISL 437348|B.1|Democratic Republic of the Congo|2020-04-16	Africa|hCoV-19/Senegal/65481/2020|EPI ISL 477151|B.1.1|Senegal|2020-06-14	0.0003446036	Africa
Africa|hCoV-19/DRC/2855/2020|EPI ISL 437350|B.1|Democratic Republic of the Congo|2020-04-16	Africa|hCoV-19/Senegal/65481/2020|EPI ISL 477151|B.1.1|Senegal|2020-06-14	0.0003791056	Africa
Africa|hCoV-19/DRC/2864/2020|EPI ISL 437351|B.1|Democratic Republic of the Congo|2020-04-16	Africa|hCoV-19/Senegal/65481/2020|EPI ISL 477151|B.1.1|Senegal|2020-06-14	0.0003799266	Africa
Africa|hCoV-19/DRC/2904/2020|EPI ISL 437352|B.1|Democratic Republic of the Congo|2020-04-17	Africa|hCoV-19/Senegal/65481/2020|EPI ISL 477151|B.1.1|Senegal|2020-06-14	0.0003791057	Africa
Africa|hCoV-19/DRC/2938/2020|EPI ISL 437353|B.1.275|Democratic Republic of the Congo|2020-04-17	Africa|hCoV-19/Senegal/65481/2020|EPI ISL 477151|B.1.1|Senegal|2020-06-14	0.0005585417	Africa
Africa|hCoV-19/DRC/2939/2020|EPI ISL 437354|B.1|Democratic Republic of the Congo|2020-04-17	Africa|hCoV-19/Senegal/65481/2020|EPI ISL 477151|B.1.1|Senegal|2020-06-14	0.0004825298	Africa
Africa|hCoV-19/DRC/2942/2020|EPI ISL 437355|B.1|Democratic Republic of the Congo|2020-04-17	Africa|hCoV-19/Senegal/65481/2020|EPI ISL 477151|B.1.1|Senegal|2020-06-14	0.0004864386	Africa
Africa|hCoV-19/DRC/299/2020|EPI ISL 420840|B.4|Democratic Republic of the Congo|2020-03-20	Africa|hCoV-19/Senegal/65481/2020|EPI ISL 477151|B.1.1|Senegal|2020-06-14	0.0008349793	Africa
Africa|hCoV-19/DRC/300/2020|EPI ISL 420841|A|Democratic Republic of the Congo|2020-03-22	Africa|hCoV-19/Senegal/65481/2020|EPI ISL 477151|B.1.1|Senegal|2020-06-14	0.0006209350	Africa
Africa|hCoV-19/DRC/3041/2020|EPI ISL 437356|B.1|Democratic Republic of the Congo|2020-04-18	Africa|hCoV-19/Senegal/65481/2020|EPI ISL 477151|B.1.1|Senegal|2020-06-14	0.0004480326	Africa
Africa|hCoV-19/DRC/307/2020|EPI ISL 420842|B.1.9|Democratic Republic of the Congo|2020-03	Africa|hCoV-19/Senegal/65481/2020|EPI ISL 477151|B.1.1|Senegal|2020-06-14	0.0004537279	Africa
Africa|hCoV-19/DRC/3070/2020|EPI ISL 437357|B.1.214|Democratic Republic of the Congo|2020-04-18	Africa|hCoV-19/Senegal/65481/2020|EPI ISL 477151|B.1.1|Senegal|2020-06-14	0.0004825081	Africa
Africa|hCoV-19/DRC/3089/2020|EPI ISL 437358|B.1.84|Democratic Republic of the Congo|2020-04-19	Africa|hCoV-19/Senegal/65481/2020|EPI ISL 477151|B.1.1|Senegal|2020-06-14	0.0004135515	Africa
Africa|hCoV-19/DRC/3440/2020|EPI ISL 447597|B.1.84|Democratic Republic of the Congo|2020-04-22	Africa|hCoV-19/Senegal/65481/2020|EPI ISL 477151|B.1.1|Senegal|2020-06-14	0.0004151823	Africa
Africa|hCoV-19/DRC/3451/2020|EPI ISL 447598|B.1.178|Democratic Republic of the Congo|2020-04-22	Africa|hCoV-19/Senegal/65481/2020|EPI ISL 477151|B.1.1|Senegal|2020-06-14	0.0004501575	Africa
Africa|hCoV-19/DRC/3453/2020|EPI ISL 447599|B.1.84|Democratic Republic of the Congo|2020-04-22	Africa|hCoV-19/Senegal/65481/2020|EPI ISL 477151|B.1.1|Senegal|2020-06-14	0.0004154267	Africa
Africa|hCoV-19/DRC/3481/2020|EPI ISL 447600|B.1|Democratic Republic of the Congo|2020-04-22	Africa|hCoV-19/Senegal/65481/2020|EPI ISL 477151|B.1.1|Senegal|2020-06-14	0.0003511944	Africa
Africa|hCoV-19/DRC/3482/2020|EPI ISL 447601|B.1|Democratic Republic of the Congo|2020-04-22	Africa|hCoV-19/Senegal/65481/2020|EPI ISL 477151|B.1.1|Senegal|2020-06-14	0.0003817814	Africa
Africa|hCoV-19/DRC/3483/2020|EPI ISL 447602|B.1|Democratic Republic of the Congo|2020-04-22	Africa|hCoV-19/Senegal/65481/2020|EPI ISL 477151|B.1.1|Senegal|2020-06-14	0.0003506404	Africa
Africa|hCoV-19/DRC/3490/2020|EPI ISL 447603|B.1|Democratic Republic of the Congo|2020-04-22	Africa|hCoV-19/Senegal/65481/2020|EPI ISL 477151|B.1.1|Senegal|2020-06-14	0.0003809407	Africa
Africa|hCoV-19/DRC/3504/2020|EPI ISL 447604|B.1.149|Democratic Republic of the Congo|2020-04-23	Africa|hCoV-19/Senegal/65481/2020|EPI ISL 477151|B.1.1|Senegal|2020-06-14	0.0004212023	Africa
Africa|hCoV-19/DRC/352/2020|EPI ISL 420850|B.1.5|Democratic Republic of the Congo|2020-03	Africa|hCoV-19/Senegal/65481/2020|EPI ISL 477151|B.1.1|Senegal|2020-06-14	0.0003805216	Africa
Africa|hCoV-19/DRC/353/2020|EPI ISL 420843|B.1.5|Democratic Republic of the Congo|2020-03	Africa|hCoV-19/Senegal/65481/2020|EPI ISL 477151|B.1.1|Senegal|2020-06-14	0.0003111014	Africa
Africa|hCoV-19/DRC/355/2020|EPI ISL 420844|B.1|Democratic Republic of the Congo|2020-03	Africa|hCoV-19/Senegal/65481/2020|EPI ISL 477151|B.1.1|Senegal|2020-06-14	0.0003456157	Africa
Africa|hCoV-19/DRC/3552/2020|EPI ISL 447605|B.1.84|Democratic Republic of the Congo|2020-04-23	Africa|hCoV-19/Senegal/65481/2020|EPI ISL 477151|B.1.1|Senegal|2020-06-14	0.0004166623	Africa
Africa|hCoV-19/DRC/3595/2020|EPI ISL 447606|B.1.5|Democratic Republic of the Congo|2020-04-23	Africa|hCoV-19/Senegal/65481/2020|EPI ISL 477151|B.1.1|Senegal|2020-06-14	0.0003798345	Africa
Africa|hCoV-19/DRC/3632/2020|EPI ISL 447607|B.1.5|Democratic Republic of the Congo|2020-04-23	Africa|hCoV-19/Senegal/65481/2020|EPI ISL 477151|B.1.1|Senegal|2020-06-14	0.0003810675	Africa
Africa|hCoV-19/DRC/3633/2020|EPI ISL 447230|B.1.5|Democratic Republic of the Congo|2020-04-23	Africa|hCoV-19/Senegal/65481/2020|EPI ISL 477151|B.1.1|Senegal|2020-06-14	0.0003813579	Africa
Africa|hCoV-19/DRC/3653/2020|EPI ISL 447231|B.1.128|Democratic Republic of the Congo|2020-04-23	Africa|hCoV-19/Senegal/65481/2020|EPI ISL 477151|B.1.1|Senegal|2020-06-14	0.0005197038	Africa
Africa|hCoV-19/DRC/3659/2020|EPI ISL 447232|B.1.128|Democratic Republic of the Congo|2020-04-23	Africa|hCoV-19/Senegal/65481/2020|EPI ISL 477151|B.1.1|Senegal|2020-06-14	0.0005201724	Africa
Africa|hCoV-19/DRC/3661/2020|EPI ISL 447233|B.1.128|Democratic Republic of the Congo|2020-04-23	Africa|hCoV-19/Senegal/65481/2020|EPI ISL 477151|B.1.1|Senegal|2020-06-14	0.0005200644	Africa
Africa|hCoV-19/DRC/3662/2020|EPI ISL 447234|B.1.128|Democratic Republic of the Congo|2020-04-23	Africa|hCoV-19/Senegal/65481/2020|EPI ISL 477151|B.1.1|Senegal|2020-06-14	0.0005197041	Africa
Africa|hCoV-19/DRC/3664/2020|EPI ISL 447235|B.1.128|Democratic Republic of the Congo|2020-04-23	Africa|hCoV-19/Senegal/65481/2020|EPI ISL 477151|B.1.1|Senegal|2020-06-14	0.0005197762	Africa
Africa|hCoV-19/DRC/3683/2020|EPI ISL 447236|B.1.5|Democratic Republic of the Congo|2020-04-24	Africa|hCoV-19/Senegal/65481/2020|EPI ISL 477151|B.1.1|Senegal|2020-06-14	0.0003810583	Africa
Africa|hCoV-19/DRC/3688/2020|EPI ISL 447237|B.1.128|Democratic Republic of the Congo|2020-04-24	Africa|hCoV-19/Senegal/65481/2020|EPI ISL 477151|B.1.1|Senegal|2020-06-14	0.0005180353	Africa
Africa|hCoV-19/DRC/376/2020|EPI ISL 420851|B.1.6|Democratic Republic of the Congo|2020-03-25	Africa|hCoV-19/Senegal/65481/2020|EPI ISL 477151|B.1.1|Senegal|2020-06-14	0.0004145557	Africa
Africa|hCoV-19/DRC/3764/2020|EPI ISL 447238|B.1.84|Democratic Republic of the Congo|2020-04-24	Africa|hCoV-19/Senegal/65481/2020|EPI ISL 477151|B.1.1|Senegal|2020-06-14	0.0004491486	Africa
Africa|hCoV-19/DRC/3768/2020|EPI ISL 447239|B.1.84|Democratic Republic of the Congo|2020-04-24	Africa|hCoV-19/Senegal/65481/2020|EPI ISL 477151|B.1.1|Senegal|2020-06-14	0.0004154597	Africa
Africa|hCoV-19/DRC/3778/2020|EPI ISL 447240|B.1.128|Democratic Republic of the Congo|2020-04-24	Africa|hCoV-19/Senegal/65481/2020|EPI ISL 477151|B.1.1|Senegal|2020-06-14	0.0005170177	Africa
Africa|hCoV-19/DRC/3787/2020|EPI ISL 447241|B.1|Democratic Republic of the Congo|2020-04-24	Africa|hCoV-19/Senegal/65481/2020|EPI ISL 477151|B.1.1|Senegal|2020-06-14	0.0003833952	Africa
Africa|hCoV-19/DRC/3791/2020|EPI ISL 447242|B.1|Democratic Republic of the Congo|2020-04-24	Africa|hCoV-19/Senegal/65481/2020|EPI ISL 477151|B.1.1|Senegal|2020-06-14	0.0004237813	Africa
Africa|hCoV-19/DRC/3803/2020|EPI ISL 447243|B.1|Democratic Republic of the Congo|2020-04-24	Africa|hCoV-19/Senegal/65481/2020|EPI ISL 477151|B.1.1|Senegal|2020-06-14	0.0003504929	Africa
Africa|hCoV-19/DRC/3806/2020|EPI ISL 447244|B.1|Democratic Republic of the Congo|2020-04-24	Africa|hCoV-19/Senegal/65481/2020|EPI ISL 477151|B.1.1|Senegal|2020-06-14	0.0003504683	Africa
Africa|hCoV-19/DRC/3827/2020|EPI ISL 447245|B.1|Democratic Republic of the Congo|2020-04-24	Africa|hCoV-19/Senegal/65481/2020|EPI ISL 477151|B.1.1|Senegal|2020-06-14	0.0004850349	Africa
Africa|hCoV-19/DRC/3829/2020|EPI ISL 447246|B.1|Democratic Republic of the Congo|2020-04-24	Africa|hCoV-19/Senegal/65481/2020|EPI ISL 477151|B.1.1|Senegal|2020-06-14	0.0004509584	Africa
Africa|hCoV-19/DRC/3834/2020|EPI ISL 447247|A|Democratic Republic of the Congo|2020-04-25	Africa|hCoV-19/Senegal/65481/2020|EPI ISL 477151|B.1.1|Senegal|2020-06-14	0.0006974180	Africa
Africa|hCoV-19/DRC/3837/2020|EPI ISL 447248|B.1.128|Democratic Republic of the Congo|2020-04-25	Africa|hCoV-19/Senegal/65481/2020|EPI ISL 477151|B.1.1|Senegal|2020-06-14	0.0005194342	Africa
Africa|hCoV-19/DRC/3841/2020|EPI ISL 447249|B.1.128|Democratic Republic of the Congo|2020-04-25	Africa|hCoV-19/Senegal/65481/2020|EPI ISL 477151|B.1.1|Senegal|2020-06-14	0.0005527789	Africa
Africa|hCoV-19/DRC/3842/2020|EPI ISL 471396|B.1.128|Democratic Republic of the Congo|2020-04-25	Africa|hCoV-19/Senegal/65481/2020|EPI ISL 477151|B.1.1|Senegal|2020-06-14	0.0005515217	Africa
Africa|hCoV-19/DRC/3846/2020|EPI ISL 471397|B.1.84|Democratic Republic of the Congo|2020-04-25	Africa|hCoV-19/Senegal/65481/2020|EPI ISL 477151|B.1.1|Senegal|2020-06-14	0.0004825181	Africa
Africa|hCoV-19/DRC/3937/2020|EPI ISL 471398|B.1|Democratic Republic of the Congo|2020-04-25	Africa|hCoV-19/Senegal/65481/2020|EPI ISL 477151|B.1.1|Senegal|2020-06-14	0.0004480433	Africa
Africa|hCoV-19/DRC/3941/2020|EPI ISL 471399|B.1.128|Democratic Republic of the Congo|2020-04-25	Africa|hCoV-19/Senegal/65481/2020|EPI ISL 477151|B.1.1|Senegal|2020-06-14	0.0004855972	Africa
Africa|hCoV-19/DRC/3947/2020|EPI ISL 471400|B.1.214|Democratic Republic of the Congo|2020-04-25	Africa|hCoV-19/Senegal/65481/2020|EPI ISL 477151|B.1.1|Senegal|2020-06-14	0.0004480234	Africa
Africa|hCoV-19/DRC/3949/2020|EPI ISL 471401|B.1.84|Democratic Republic of the Congo|2020-04-26	Africa|hCoV-19/Senegal/65481/2020|EPI ISL 477151|B.1.1|Senegal|2020-06-14	0.0003790810	Africa
Africa|hCoV-19/DRC/396/2020|EPI ISL 420852|B.1.6|Democratic Republic of the Congo|2020-03-26	Africa|hCoV-19/Senegal/65481/2020|EPI ISL 477151|B.1.1|Senegal|2020-06-14	0.0003798178	Africa
Africa|hCoV-19/DRC/397/2020|EPI ISL 420845|B.1.6|Democratic Republic of the Congo|2020-03-26	Africa|hCoV-19/Senegal/65481/2020|EPI ISL 477151|B.1.1|Senegal|2020-06-14	0.0003791372	Africa
Africa|hCoV-19/DRC/400/2020|EPI ISL 420846|B.1.5|Democratic Republic of the Congo|2020-03	Africa|hCoV-19/Senegal/65481/2020|EPI ISL 477151|B.1.1|Senegal|2020-06-14	0.0003455800	Africa
Africa|hCoV-19/DRC/4012/2020|EPI ISL 471402|B.1|Democratic Republic of the Congo|2020-04-26	Africa|hCoV-19/Senegal/65481/2020|EPI ISL 477151|B.1.1|Senegal|2020-06-14	0.0004825397	Africa
Africa|hCoV-19/DRC/402/2020|EPI ISL 420853|B.1|Democratic Republic of the Congo|2020-03-26	Africa|hCoV-19/Senegal/65481/2020|EPI ISL 477151|B.1.1|Senegal|2020-06-14	0.0003901336	Africa
Africa|hCoV-19/DRC/4020/2020|EPI ISL 471403|B.1.5|Democratic Republic of the Congo|2020-04-26	Africa|hCoV-19/Senegal/65481/2020|EPI ISL 477151|B.1.1|Senegal|2020-06-14	0.0004480622	Africa
Africa|hCoV-19/DRC/4026/2020|EPI ISL 471404|B.1.84|Democratic Republic of the Congo|2020-04-27	Africa|hCoV-19/Senegal/65481/2020|EPI ISL 477151|B.1.1|Senegal|2020-06-14	0.0004154883	Africa
Africa|hCoV-19/DRC/4060/2020|EPI ISL 471405|B.1|Democratic Republic of the Congo|2020-04-27	Africa|hCoV-19/Senegal/65481/2020|EPI ISL 477151|B.1.1|Senegal|2020-06-14	0.0004480325	Africa
Africa|hCoV-19/DRC/4075/2020|EPI ISL 471406|B.1.214|Democratic Republic of the Congo|2020-04-27	Africa|hCoV-19/Senegal/65481/2020|EPI ISL 477151|B.1.1|Senegal|2020-06-14	0.0004825397	Africa
Africa|hCoV-19/DRC/4084/2020|EPI ISL 471407|B.1.214|Democratic Republic of the Congo|2020-04-27	Africa|hCoV-19/Senegal/65481/2020|EPI ISL 477151|B.1.1|Senegal|2020-06-14	0.0004480233	Africa
Africa|hCoV-19/DRC/4132/2020|EPI ISL 471408|B.1|Democratic Republic of the Congo|2020-04-27	Africa|hCoV-19/Senegal/65481/2020|EPI ISL 477151|B.1.1|Senegal|2020-06-14	0.0004825065	Africa
Africa|hCoV-19/DRC/4141/2020|EPI ISL 471409|B.1.128|Democratic Republic of the Congo|2020-04-27	Africa|hCoV-19/Senegal/65481/2020|EPI ISL 477151|B.1.1|Senegal|2020-06-14	0.0005170176	Africa
Africa|hCoV-19/DRC/4145/2020|EPI ISL 471410|B.1|Democratic Republic of the Congo|2020-04-27	Africa|hCoV-19/Senegal/65481/2020|EPI ISL 477151|B.1.1|Senegal|2020-06-14	0.0004135699	Africa
Africa|hCoV-19/DRC/4194/2020|EPI ISL 471414|B.1.5|Democratic Republic of the Congo|2020-04-28	Africa|hCoV-19/Senegal/65481/2020|EPI ISL 477151|B.1.1|Senegal|2020-06-14	0.0004480324	Africa
Africa|hCoV-19/DRC/4250/2020|EPI ISL 471415|B.1.1.1|Democratic Republic of the Congo|2020-04-28	Africa|hCoV-19/Senegal/65481/2020|EPI ISL 477151|B.1.1|Senegal|2020-06-14	0.0004135414	Africa
Africa|hCoV-19/DRC/4279/2020|EPI ISL 514114|B.1|Democratic Republic of the Congo|2020-04-28	Africa|hCoV-19/Senegal/65481/2020|EPI ISL 477151|B.1.1|Senegal|2020-06-14	0.0004503805	Africa
Africa|hCoV-19/DRC/4282/2020|EPI ISL 514103|B.1.128|Democratic Republic of the Congo|2020-04-08	Africa|hCoV-19/Senegal/65481/2020|EPI ISL 477151|B.1.1|Senegal|2020-06-14	0.0004850640	Africa
Africa|hCoV-19/DRC/4284/2020|EPI ISL 514115|B.1.128|Democratic Republic of the Congo|2020-04-28	Africa|hCoV-19/Senegal/65481/2020|EPI ISL 477151|B.1.1|Senegal|2020-06-14	0.0004850472	Africa
Africa|hCoV-19/DRC/431/2020|EPI ISL 420847|B.1.147|Democratic Republic of the Congo|2020-03-26	Africa|hCoV-19/Senegal/65481/2020|EPI ISL 477151|B.1.1|Senegal|2020-06-14	0.0003796697	Africa
Africa|hCoV-19/DRC/4418/2020|EPI ISL 496506|B.1.128|Democratic Republic of the Congo|2020-04-29	Africa|hCoV-19/Senegal/65481/2020|EPI ISL 477151|B.1.1|Senegal|2020-06-14	0.0005197403	Africa
Africa|hCoV-19/DRC/4422/2020|EPI ISL 496507|B.1.128|Democratic Republic of the Congo|2020-04-29	Africa|hCoV-19/Senegal/65481/2020|EPI ISL 477151|B.1.1|Senegal|2020-06-14	0.0004874445	Africa
Africa|hCoV-19/DRC/4427/2020|EPI ISL 496508|B.1.128|Democratic Republic of the Congo|2020-04-29	Africa|hCoV-19/Senegal/65481/2020|EPI ISL 477151|B.1.1|Senegal|2020-06-14	0.0004896426	Africa
Africa|hCoV-19/DRC/4429/2020|EPI ISL 513589|B.1.128|Democratic Republic of the Congo|2020-04-29	Africa|hCoV-19/Senegal/65481/2020|EPI ISL 477151|B.1.1|Senegal|2020-06-14	0.0004896769	Africa
Africa|hCoV-19/DRC/4430/2020|EPI ISL 496509|B.1.128|Democratic Republic of the Congo|2020-04-29	Africa|hCoV-19/Senegal/65481/2020|EPI ISL 477151|B.1.1|Senegal|2020-06-14	0.0004855003	Africa
Africa|hCoV-19/DRC/4437/2020|EPI ISL 513590|B.1.128|Democratic Republic of the Congo|2020-05-02	Africa|hCoV-19/Senegal/65481/2020|EPI ISL 477151|B.1.1|Senegal|2020-06-14	0.0005247565	Africa
Africa|hCoV-19/DRC/4442/2020|EPI ISL 496510|B.1.128|Democratic Republic of the Congo|2020-04-29	Africa|hCoV-19/Senegal/65481/2020|EPI ISL 477151|B.1.1|Senegal|2020-06-14	0.0004879364	Africa
Africa|hCoV-19/DRC/4444/2020|EPI ISL 514104|B.1.128|Democratic Republic of the Congo|2020-04-29	Africa|hCoV-19/Senegal/65481/2020|EPI ISL 477151|B.1.1|Senegal|2020-06-14	0.0004850465	Africa
Africa|hCoV-19/DRC/445/2020|EPI ISL 420848|B.1|Democratic Republic of the Congo|2020-03	Africa|hCoV-19/Senegal/65481/2020|EPI ISL 477151|B.1.1|Senegal|2020-06-14	0.0003523520	Africa
Africa|hCoV-19/DRC/4501/2020|EPI ISL 513591|B.1.5|Democratic Republic of the Congo|2020-05-30	Africa|hCoV-19/Senegal/65481/2020|EPI ISL 477151|B.1.1|Senegal|2020-06-14	0.0003848058	Africa
Africa|hCoV-19/DRC/4516/2020|EPI ISL 487192|B.1.1.275|Democratic Republic of the Congo|2020-04-28	Africa|hCoV-19/Senegal/65481/2020|EPI ISL 477151|B.1.1|Senegal|2020-06-14	0.0002418262	Africa
Africa|hCoV-19/DRC/4524/2020|EPI ISL 513597|A|Democratic Republic of the Congo|2020-04-30	Africa|hCoV-19/Senegal/65481/2020|EPI ISL 477151|B.1.1|Senegal|2020-06-14	0.0006898107	Africa
Africa|hCoV-19/DRC/4541/2020|EPI ISL 513598|B.1|Democratic Republic of the Congo|2020-04-30	Africa|hCoV-19/Senegal/65481/2020|EPI ISL 477151|B.1.1|Senegal|2020-06-14	0.0004480923	Africa
Africa|hCoV-19/DRC/4551/2020|EPI ISL 513599|B.1.178|Democratic Republic of the Congo|2020-04-30	Africa|hCoV-19/Senegal/65481/2020|EPI ISL 477151|B.1.1|Senegal|2020-06-14	0.0005177079	Africa
Africa|hCoV-19/DRC/4561/2020|EPI ISL 513600|B.1|Democratic Republic of the Congo|2020-04-30	Africa|hCoV-19/Senegal/65481/2020|EPI ISL 477151|B.1.1|Senegal|2020-06-14	0.0004480324	Africa
Africa|hCoV-19/DRC/4562/2020|EPI ISL 513601|B.1.214|Democratic Republic of the Congo|2020-04-30	Africa|hCoV-19/Senegal/65481/2020|EPI ISL 477151|B.1.1|Senegal|2020-06-14	0.0004480433	Africa
Africa|hCoV-19/DRC/4568/2020|EPI ISL 513602|B.1|Democratic Republic of the Congo|2020-04-30	Africa|hCoV-19/Senegal/65481/2020|EPI ISL 477151|B.1.1|Senegal|2020-06-14	0.0004523971	Africa
Africa|hCoV-19/DRC/4578/2020|EPI ISL 513603|B.1|Democratic Republic of the Congo|2020-04-30	Africa|hCoV-19/Senegal/65481/2020|EPI ISL 477151|B.1.1|Senegal|2020-06-14	0.0004864623	Africa
Africa|hCoV-19/DRC/4613/2020|EPI ISL 513604|B.1.214|Democratic Republic of the Congo|2020-04-30	Africa|hCoV-19/Senegal/65481/2020|EPI ISL 477151|B.1.1|Senegal|2020-06-14	0.0004825511	Africa
Africa|hCoV-19/DRC/4614/2020|EPI ISL 513605|B.1|Democratic Republic of the Congo|2020-04-30	Africa|hCoV-19/Senegal/65481/2020|EPI ISL 477151|B.1.1|Senegal|2020-06-14	0.0005859890	Africa
Africa|hCoV-19/DRC/4631/2020|EPI ISL 513606|B.1.5|Democratic Republic of the Congo|2020-04-30	Africa|hCoV-19/Senegal/65481/2020|EPI ISL 477151|B.1.1|Senegal|2020-06-14	0.0005860297	Africa
Africa|hCoV-19/DRC/4633/2020|EPI ISL 513607|B.1.128|Democratic Republic of the Congo|2020-04-30	Africa|hCoV-19/Senegal/65481/2020|EPI ISL 477151|B.1.1|Senegal|2020-06-14	0.0005515214	Africa
Africa|hCoV-19/DRC/4642/2020|EPI ISL 513608|B.1.128|Democratic Republic of the Congo|2020-04-30	Africa|hCoV-19/Senegal/65481/2020|EPI ISL 477151|B.1.1|Senegal|2020-06-14	0.0005514969	Africa
Africa|hCoV-19/DRC/4647/2020|EPI ISL 513609|B.1.128|Democratic Republic of the Congo|2020-04-30	Africa|hCoV-19/Senegal/65481/2020|EPI ISL 477151|B.1.1|Senegal|2020-06-14	0.0005170176	Africa
Africa|hCoV-19/DRC/4653/2020|EPI ISL 513610|B.1.128|Democratic Republic of the Congo|2020-04-30	Africa|hCoV-19/Senegal/65481/2020|EPI ISL 477151|B.1.1|Senegal|2020-06-14	0.0005515538	Africa
Africa|hCoV-19/DRC/4681/2020|EPI ISL 514116|B.1.128|Democratic Republic of the Congo|2020-04-30	Africa|hCoV-19/Senegal/65481/2020|EPI ISL 477151|B.1.1|Senegal|2020-06-14	0.0004859222	Africa
Africa|hCoV-19/DRC/4683/2020|EPI ISL 514105|B.1.5|Democratic Republic of the Congo|2020-04-30	Africa|hCoV-19/Senegal/65481/2020|EPI ISL 477151|B.1.1|Senegal|2020-06-14	0.0005198839	Africa
Africa|hCoV-19/DRC/4685/2020|EPI ISL 514106|B.1.128|Democratic Republic of the Congo|2020-04-30	Africa|hCoV-19/Senegal/65481/2020|EPI ISL 477151|B.1.1|Senegal|2020-06-14	0.0005538004	Africa
Africa|hCoV-19/DRC/4690/2020|EPI ISL 514117|B.1.128|Democratic Republic of the Congo|2020-04-30	Africa|hCoV-19/Senegal/65481/2020|EPI ISL 477151|B.1.1|Senegal|2020-06-14	0.0005200284	Africa
Africa|hCoV-19/DRC/4693/2020|EPI ISL 514118|B.1.128|Democratic Republic of the Congo|2020-04-30	Africa|hCoV-19/Senegal/65481/2020|EPI ISL 477151|B.1.1|Senegal|2020-06-14	0.0005189492	Africa
Africa|hCoV-19/DRC/4694/2020|EPI ISL 514107|B.1.128|Democratic Republic of the Congo|2020-04-30	Africa|hCoV-19/Senegal/65481/2020|EPI ISL 477151|B.1.1|Senegal|2020-06-14	0.0005203889	Africa
Africa|hCoV-19/DRC/4720/2020|EPI ISL 514108|B.1.84|Democratic Republic of the Congo|2020-05-01	Africa|hCoV-19/Senegal/65481/2020|EPI ISL 477151|B.1.1|Senegal|2020-06-14	0.0004506410	Africa
Africa|hCoV-19/DRC/4785/2020|EPI ISL 514119|B.1.84|Democratic Republic of the Congo|2020-05-01	Africa|hCoV-19/Senegal/65481/2020|EPI ISL 477151|B.1.1|Senegal|2020-06-14	0.0005535899	Africa
Africa|hCoV-19/DRC/5019/2020|EPI ISL 496511|B.1|Democratic Republic of the Congo|2020-05-02	Africa|hCoV-19/Senegal/65481/2020|EPI ISL 477151|B.1.1|Senegal|2020-06-14	0.0004988053	Africa
Africa|hCoV-19/DRC/5094/2020|EPI ISL 496491|B.1.84|Democratic Republic of the Congo|2020-05-02	Africa|hCoV-19/Senegal/65481/2020|EPI ISL 477151|B.1.1|Senegal|2020-06-14	0.0004511428	Africa
Africa|hCoV-19/DRC/5186/2020|EPI ISL 496512|B.1|Democratic Republic of the Congo|2020-05-03	Africa|hCoV-19/Senegal/65481/2020|EPI ISL 477151|B.1.1|Senegal|2020-06-14	0.0004896182	Africa
Africa|hCoV-19/DRC/5187/2020|EPI ISL 513619|B.1|Democratic Republic of the Congo|2020-05-03	Africa|hCoV-19/Senegal/65481/2020|EPI ISL 477151|B.1.1|Senegal|2020-06-14	0.0004886789	Africa
Africa|hCoV-19/DRC/5205/2020|EPI ISL 487365|B.1.1.275|Democratic Republic of the Congo|2020-05-01	Africa|hCoV-19/Senegal/65481/2020|EPI ISL 477151|B.1.1|Senegal|2020-06-14	0.0002777342	Africa
Africa|hCoV-19/DRC/521/2020|EPI ISL 420854|B.1.5|Democratic Republic of the Congo|2020-03-25	Africa|hCoV-19/Senegal/65481/2020|EPI ISL 477151|B.1.1|Senegal|2020-06-14	0.0003111875	Africa
Africa|hCoV-19/DRC/5210/2020|EPI ISL 487369|B.1.1.275|Democratic Republic of the Congo|2020-05-01	Africa|hCoV-19/Senegal/65481/2020|EPI ISL 477151|B.1.1|Senegal|2020-06-14	0.0002774233	Africa
Africa|hCoV-19/DRC/523/2020|EPI ISL 420849|B.1.1.1|Democratic Republic of the Congo|2020-03-28	Africa|hCoV-19/Senegal/65481/2020|EPI ISL 477151|B.1.1|Senegal|2020-06-14	0.0003110476	Africa
Africa|hCoV-19/DRC/5240/2020|EPI ISL 496492|B.1|Democratic Republic of the Congo|2020-05-03	Africa|hCoV-19/Senegal/65481/2020|EPI ISL 477151|B.1.1|Senegal|2020-06-14	0.0003813885	Africa
Africa|hCoV-19/DRC/5377/2020|EPI ISL 496513|B.1|Democratic Republic of the Congo|2020-05-04	Africa|hCoV-19/Senegal/65481/2020|EPI ISL 477151|B.1.1|Senegal|2020-06-14	0.0004507192	Africa
Africa|hCoV-19/DRC/5538/2020|EPI ISL 514120|B.1|Democratic Republic of the Congo|2020-05-05	Africa|hCoV-19/Senegal/65481/2020|EPI ISL 477151|B.1.1|Senegal|2020-06-14	0.0004214897	Africa
Africa|hCoV-19/DRC/5651/2020|EPI ISL 496493|B.1.1.1|Democratic Republic of the Congo|2020-05-06	Africa|hCoV-19/Senegal/65481/2020|EPI ISL 477151|B.1.1|Senegal|2020-06-14	0.0003497854	Africa
Africa|hCoV-19/DRC/5705/2020|EPI ISL 496494|B.1.84|Democratic Republic of the Congo|2020-05-06	Africa|hCoV-19/Senegal/65481/2020|EPI ISL 477151|B.1.1|Senegal|2020-06-14	0.0004262748	Africa
Africa|hCoV-19/DRC/5735/2020|EPI ISL 496495|B.1.214|Democratic Republic of the Congo|2020-05-06	Africa|hCoV-19/Senegal/65481/2020|EPI ISL 477151|B.1.1|Senegal|2020-06-14	0.0003880705	Africa
Africa|hCoV-19/DRC/5815/2020|EPI ISL 495629|B.1.214|Democratic Republic of the Congo|2020-05-06	Africa|hCoV-19/Senegal/65481/2020|EPI ISL 477151|B.1.1|Senegal|2020-06-14	0.0004933300	Africa
Africa|hCoV-19/DRC/5907/2020|EPI ISL 496496|B.1.84|Democratic Republic of the Congo|2020-05-07	Africa|hCoV-19/Senegal/65481/2020|EPI ISL 477151|B.1.1|Senegal|2020-06-14	0.0005328344	Africa
Africa|hCoV-19/DRC/5913/2020|EPI ISL 496497|B.1|Democratic Republic of the Congo|2020-05-07	Africa|hCoV-19/Senegal/65481/2020|EPI ISL 477151|B.1.1|Senegal|2020-06-14	0.0005244323	Africa
Africa|hCoV-19/DRC/5927/2020|EPI ISL 496498|B.1.9|Democratic Republic of the Congo|2020-05-07	Africa|hCoV-19/Senegal/65481/2020|EPI ISL 477151|B.1.1|Senegal|2020-06-14	0.0006645774	Africa
Africa|hCoV-19/DRC/5957/2020|EPI ISL 496499|B.1.5|Democratic Republic of the Congo|2020-05-07	Africa|hCoV-19/Senegal/65481/2020|EPI ISL 477151|B.1.1|Senegal|2020-06-14	0.0003459297	Africa
Africa|hCoV-19/DRC/5964/2020|EPI ISL 496500|B.1.178|Democratic Republic of the Congo|2020-05-07	Africa|hCoV-19/Senegal/65481/2020|EPI ISL 477151|B.1.1|Senegal|2020-06-14	0.0003587654	Africa
Africa|hCoV-19/DRC/5996/2020|EPI ISL 496514|B.1.84|Democratic Republic of the Congo|2020-05-08	Africa|hCoV-19/Senegal/65481/2020|EPI ISL 477151|B.1.1|Senegal|2020-06-14	0.0004544703	Africa
Africa|hCoV-19/DRC/6026/2020|EPI ISL 513622|B.1.1.1|Democratic Republic of the Congo|2020-05-08	Africa|hCoV-19/Senegal/65481/2020|EPI ISL 477151|B.1.1|Senegal|2020-06-14	0.0004226175	Africa
Africa|hCoV-19/DRC/6143/2020|EPI ISL 496515|B.1|Democratic Republic of the Congo|2020-05-08	Africa|hCoV-19/Senegal/65481/2020|EPI ISL 477151|B.1.1|Senegal|2020-06-14	0.0004199494	Africa
Africa|hCoV-19/DRC/6151/2020|EPI ISL 513620|B.1.214|Democratic Republic of the Congo|2020-05-08	Africa|hCoV-19/Senegal/65481/2020|EPI ISL 477151|B.1.1|Senegal|2020-06-14	0.0004914073	Africa
Africa|hCoV-19/DRC/6163/2020|EPI ISL 513623|B.1.214|Democratic Republic of the Congo|2020-05-08	Africa|hCoV-19/Senegal/65481/2020|EPI ISL 477151|B.1.1|Senegal|2020-06-14	0.0004953549	Africa
Africa|hCoV-19/DRC/6203/2020|EPI ISL 514109|B.1|Democratic Republic of the Congo|2020-05-09	Africa|hCoV-19/Senegal/65481/2020|EPI ISL 477151|B.1.1|Senegal|2020-06-14	0.0005900221	Africa
Africa|hCoV-19/DRC/6209/2020|EPI ISL 514110|B.1.84|Democratic Republic of the Congo|2020-05-09	Africa|hCoV-19/Senegal/65481/2020|EPI ISL 477151|B.1.1|Senegal|2020-06-14	0.0004157619	Africa
Africa|hCoV-19/DRC/6227/2020|EPI ISL 514121|B.1.84|Democratic Republic of the Congo|2020-05-09	Africa|hCoV-19/Senegal/65481/2020|EPI ISL 477151|B.1.1|Senegal|2020-06-14	0.0004157186	Africa
Africa|hCoV-19/DRC/6313/2020|EPI ISL 496516|B.1.84|Democratic Republic of the Congo|2020-05-09	Africa|hCoV-19/Senegal/65481/2020|EPI ISL 477151|B.1.1|Senegal|2020-06-14	0.0005355599	Africa
Africa|hCoV-19/DRC/6338/2020|EPI ISL 495630|B.1|Democratic Republic of the Congo|2020-05-09	Africa|hCoV-19/Senegal/65481/2020|EPI ISL 477151|B.1.1|Senegal|2020-06-14	0.0004596900	Africa
Africa|hCoV-19/DRC/6341/2020|EPI ISL 495631|B.1|Democratic Republic of the Congo|2020-05-09	Africa|hCoV-19/Senegal/65481/2020|EPI ISL 477151|B.1.1|Senegal|2020-06-14	0.0005688733	Africa
Africa|hCoV-19/DRC/6342/2020|EPI ISL 495632|B.1|Democratic Republic of the Congo|2020-05-09	Africa|hCoV-19/Senegal/65481/2020|EPI ISL 477151|B.1.1|Senegal|2020-06-14	0.0005249658	Africa
Africa|hCoV-19/DRC/6361/2020|EPI ISL 495633|B.1|Democratic Republic of the Congo|2020-05-09	Africa|hCoV-19/Senegal/65481/2020|EPI ISL 477151|B.1.1|Senegal|2020-06-14	0.0004285624	Africa
Africa|hCoV-19/DRC/6380/2020|EPI ISL 513611|B.1.1.275|Democratic Republic of the Congo|2020-05-04	Africa|hCoV-19/Senegal/65481/2020|EPI ISL 477151|B.1.1|Senegal|2020-06-14	0.0002781395	Africa
Africa|hCoV-19/DRC/6384/2020|EPI ISL 513612|B.1.1.275|Democratic Republic of the Congo|2020-05-07	Africa|hCoV-19/Senegal/65481/2020|EPI ISL 477151|B.1.1|Senegal|2020-06-14	0.0002432211	Africa
Africa|hCoV-19/DRC/6386/2020|EPI ISL 513613|B.1.1.275|Democratic Republic of the Congo|2020-05-07	Africa|hCoV-19/Senegal/65481/2020|EPI ISL 477151|B.1.1|Senegal|2020-06-14	0.0002413513	Africa
Africa|hCoV-19/DRC/6389/2020|EPI ISL 513614|B.1.84|Democratic Republic of the Congo|2020-05-07	Africa|hCoV-19/Senegal/65481/2020|EPI ISL 477151|B.1.1|Senegal|2020-06-14	0.0005202029	Africa
Africa|hCoV-19/DRC/6390/2020|EPI ISL 513615|B.1.1.275|Democratic Republic of the Congo|2020-05-04	Africa|hCoV-19/Senegal/65481/2020|EPI ISL 477151|B.1.1|Senegal|2020-06-14	0.0003452899	Africa
Africa|hCoV-19/DRC/6392/2020|EPI ISL 513616|B.1|Democratic Republic of the Congo|2020-05-04	Africa|hCoV-19/Senegal/65481/2020|EPI ISL 477151|B.1.1|Senegal|2020-06-14	0.0003103538	Africa
Africa|hCoV-19/DRC/6395/2020|EPI ISL 513617|B.1.1.275|Democratic Republic of the Congo|2020-05-07	Africa|hCoV-19/Senegal/65481/2020|EPI ISL 477151|B.1.1|Senegal|2020-06-14	0.0003790963	Africa
Africa|hCoV-19/DRC/6398/2020|EPI ISL 513618|B.1.1.275|Democratic Republic of the Congo|2020-05-07	Africa|hCoV-19/Senegal/65481/2020|EPI ISL 477151|B.1.1|Senegal|2020-06-14	0.0002756648	Africa
Africa|hCoV-19/DRC/6724/2020|EPI ISL 495634|B.1|Democratic Republic of the Congo|2020-05-11	Africa|hCoV-19/Senegal/65481/2020|EPI ISL 477151|B.1.1|Senegal|2020-06-14	0.0004157417	Africa
Africa|hCoV-19/DRC/6743/2020|EPI ISL 495635|B.1.149|Democratic Republic of the Congo|2020-05-11	Africa|hCoV-19/Senegal/65481/2020|EPI ISL 477151|B.1.1|Senegal|2020-06-14	0.0004253323	Africa
Africa|hCoV-19/DRC/6783/2020|EPI ISL 496501|B.1.149|Democratic Republic of the Congo|2020-05-11	Africa|hCoV-19/Senegal/65481/2020|EPI ISL 477151|B.1.1|Senegal|2020-06-14	0.0004591221	Africa
Africa|hCoV-19/DRC/6784/2020|EPI ISL 495636|B.1|Democratic Republic of the Congo|2020-05-11	Africa|hCoV-19/Senegal/65481/2020|EPI ISL 477151|B.1.1|Senegal|2020-06-14	0.0003804307	Africa
Africa|hCoV-19/DRC/6786/2020|EPI ISL 495637|B.1.178|Democratic Republic of the Congo|2020-05-11	Africa|hCoV-19/Senegal/65481/2020|EPI ISL 477151|B.1.1|Senegal|2020-06-14	0.0004854101	Africa
Africa|hCoV-19/DRC/6791/2020|EPI ISL 495638|B.1.178|Democratic Republic of the Congo|2020-05-11	Africa|hCoV-19/Senegal/65481/2020|EPI ISL 477151|B.1.1|Senegal|2020-06-14	0.0004504161	Africa
Africa|hCoV-19/DRC/6792/2020|EPI ISL 495639|B.1|Democratic Republic of the Congo|2020-05-11	Africa|hCoV-19/Senegal/65481/2020|EPI ISL 477151|B.1.1|Senegal|2020-06-14	0.0004290791	Africa
Africa|hCoV-19/DRC/6801/2020|EPI ISL 514111|B.1|Democratic Republic of the Congo|2020-05-11	Africa|hCoV-19/Senegal/65481/2020|EPI ISL 477151|B.1.1|Senegal|2020-06-14	0.0006238409	Africa
Africa|hCoV-19/DRC/6853/2020|EPI ISL 496502|B.1.214|Democratic Republic of the Congo|2020-05-11	Africa|hCoV-19/Senegal/65481/2020|EPI ISL 477151|B.1.1|Senegal|2020-06-14	0.0004184238	Africa
Africa|hCoV-19/DRC/6854/2020|EPI ISL 496503|B.1|Democratic Republic of the Congo|2020-05-11	Africa|hCoV-19/Senegal/65481/2020|EPI ISL 477151|B.1.1|Senegal|2020-06-14	0.0006018843	Africa
Africa|hCoV-19/DRC/6875/2020|EPI ISL 496504|B.1|Democratic Republic of the Congo|2020-05-11	Africa|hCoV-19/Senegal/65481/2020|EPI ISL 477151|B.1.1|Senegal|2020-06-14	0.0004157761	Africa
Africa|hCoV-19/DRC/7042/2020|EPI ISL 513592|B.1.214|Democratic Republic of the Congo|2020-05-12	Africa|hCoV-19/Senegal/65481/2020|EPI ISL 477151|B.1.1|Senegal|2020-06-14	0.0004506631	Africa
Africa|hCoV-19/DRC/7061/2020|EPI ISL 513593|B.1|Democratic Republic of the Congo|2020-05-12	Africa|hCoV-19/Senegal/65481/2020|EPI ISL 477151|B.1.1|Senegal|2020-06-14	0.0003894480	Africa
Africa|hCoV-19/DRC/7140/2020|EPI ISL 513594|B.1.214|Democratic Republic of the Congo|2020-05-12	Africa|hCoV-19/Senegal/65481/2020|EPI ISL 477151|B.1.1|Senegal|2020-06-14	0.0005568507	Africa
Africa|hCoV-19/DRC/7200/2020|EPI ISL 514112|B.1|Democratic Republic of the Congo|2020-05-13	Africa|hCoV-19/Senegal/65481/2020|EPI ISL 477151|B.1.1|Senegal|2020-06-14	0.0005515267	Africa
Africa|hCoV-19/DRC/7211/2020|EPI ISL 514122|B.1.149|Democratic Republic of the Congo|2020-05-13	Africa|hCoV-19/Senegal/65481/2020|EPI ISL 477151|B.1.1|Senegal|2020-06-14	0.0005190081	Africa
Africa|hCoV-19/DRC/7248/2020|EPI ISL 514123|B.1|Democratic Republic of the Congo|2020-05-13	Africa|hCoV-19/Senegal/65481/2020|EPI ISL 477151|B.1.1|Senegal|2020-06-14	0.0004199108	Africa
Africa|hCoV-19/DRC/7255/2020|EPI ISL 514124|B.1.149|Democratic Republic of the Congo|2020-05-13	Africa|hCoV-19/Senegal/65481/2020|EPI ISL 477151|B.1.1|Senegal|2020-06-14	0.0005546088	Africa
Africa|hCoV-19/DRC/73/2020|EPI ISL 417941|B.1.178|Democratic Republic of the Congo|2020-03-18	Africa|hCoV-19/Senegal/65481/2020|EPI ISL 477151|B.1.1|Senegal|2020-06-14	0.0003456001	Africa
Africa|hCoV-19/DRC/7386/2020|EPI ISL 513595|B.1.5|Democratic Republic of the Congo|2020-05-14	Africa|hCoV-19/Senegal/65481/2020|EPI ISL 477151|B.1.1|Senegal|2020-06-14	0.0003513865	Africa
Africa|hCoV-19/DRC/7430/2020|EPI ISL 496517|B.1.1.1|Democratic Republic of the Congo|2020-05-14	Africa|hCoV-19/Senegal/65481/2020|EPI ISL 477151|B.1.1|Senegal|2020-06-14	0.0005395005	Africa
Africa|hCoV-19/DRC/7434/2020|EPI ISL 513621|B.1.1.1|Democratic Republic of the Congo|2020-05-14	Africa|hCoV-19/Senegal/65481/2020|EPI ISL 477151|B.1.1|Senegal|2020-06-14	0.0005319071	Africa
Africa|hCoV-19/DRC/7471/2020|EPI ISL 513596|B.1.214|Democratic Republic of the Congo|2020-05-14	Africa|hCoV-19/Senegal/65481/2020|EPI ISL 477151|B.1.1|Senegal|2020-06-14	0.0004509943	Africa
Africa|hCoV-19/DRC/7488/2020|EPI ISL 514113|B.1.1|Democratic Republic of the Congo|2020-05-14	Africa|hCoV-19/Senegal/65481/2020|EPI ISL 477151|B.1.1|Senegal|2020-06-14	0.0002076772	Africa
Africa|hCoV-19/DRC/7713/2020|EPI ISL 495640|B.1|Democratic Republic of the Congo|2020-05-14	Africa|hCoV-19/Senegal/65481/2020|EPI ISL 477151|B.1.1|Senegal|2020-06-14	0.0006313790	Africa
Africa|hCoV-19/DRC/7864/2020|EPI ISL 496505|B.1.214|Democratic Republic of the Congo|2020-05-15	Africa|hCoV-19/Senegal/65481/2020|EPI ISL 477151|B.1.1|Senegal|2020-06-14	0.0005235862	Africa
Africa|hCoV-19/DRC/7920/2020|EPI ISL 495641|B.1|Democratic Republic of the Congo|2020-05-15	Africa|hCoV-19/Senegal/65481/2020|EPI ISL 477151|B.1.1|Senegal|2020-06-14	0.0005548919	Africa
Africa|hCoV-19/DRC/80/2020|EPI ISL 417942|B.1.178|Democratic Republic of the Congo|2020-03-18	Africa|hCoV-19/Senegal/65481/2020|EPI ISL 477151|B.1.1|Senegal|2020-06-14	0.0003461025	Africa
Africa|hCoV-19/DRC/8018/2020|EPI ISL 514125|B.1.5|Democratic Republic of the Congo|2020-05-15	Africa|hCoV-19/Senegal/65481/2020|EPI ISL 477151|B.1.1|Senegal|2020-06-14	0.0005312306	Africa
Africa|hCoV-19/DRC/81/2020|EPI ISL 417944|B.1.9|Democratic Republic of the Congo|2020-03-18	Africa|hCoV-19/Senegal/65481/2020|EPI ISL 477151|B.1.1|Senegal|2020-06-14	0.0004503705	Africa
Africa|hCoV-19/DRC/82/2020|EPI ISL 417946|B.1.5|Democratic Republic of the Congo|2020-03-18	Africa|hCoV-19/Senegal/65481/2020|EPI ISL 477151|B.1.1|Senegal|2020-06-14	0.0003101369	Africa
Africa|hCoV-19/DRC/94/2020|EPI ISL 417947|B.1|Democratic Republic of the Congo|2020-03-19	Africa|hCoV-19/Senegal/65481/2020|EPI ISL 477151|B.1.1|Senegal|2020-06-14	0.0003447615	Africa
Africa|hCoV-19/DRC/998/2020|EPI ISL 429254|B.1|Democratic Republic of the Congo|2020-04-03	Africa|hCoV-19/Senegal/65481/2020|EPI ISL 477151|B.1.1|Senegal|2020-06-14	0.0004267188	Africa
Africa|hCoV-19/DRC/KN-0038/2020|EPI ISL 417434|B.1.128|Democratic Republic of the Congo|2020-03-14	Africa|hCoV-19/Senegal/65481/2020|EPI ISL 477151|B.1.1|Senegal|2020-06-14	0.0004611153	Africa
Africa|hCoV-19/DRC/KN-0054/2020|EPI ISL 417437|B.1.178|Democratic Republic of the Congo|2020-03-17	Africa|hCoV-19/Senegal/65481/2020|EPI ISL 477151|B.1.1|Senegal|2020-06-14	0.0003795425	Africa
Africa|hCoV-19/DRC/KN-0058/2020|EPI ISL 417438|B.1|Democratic Republic of the Congo|2020-03-17	Africa|hCoV-19/Senegal/65481/2020|EPI ISL 477151|B.1.1|Senegal|2020-06-14	0.0003478308	Africa
Africa|hCoV-19/DRC/KN-0060/2020|EPI ISL 417440|B.1|Democratic Republic of the Congo|2020-03-17	Africa|hCoV-19/Senegal/65481/2020|EPI ISL 477151|B.1.1|Senegal|2020-06-14	0.0003798517	Africa
Africa|hCoV-19/DRC/KN-0070/2020|EPI ISL 417441|B.1.178|Democratic Republic of the Congo|2020-03-17	Africa|hCoV-19/Senegal/65481/2020|EPI ISL 477151|B.1.1|Senegal|2020-06-14	0.0003531782	Africa
Africa|hCoV-19/DRC/KN-0072/2020|EPI ISL 417442|B.1.178|Democratic Republic of the Congo|2020-03-18	Africa|hCoV-19/Senegal/65481/2020|EPI ISL 477151|B.1.1|Senegal|2020-06-14	0.0003464257	Africa
Africa|hCoV-19/DRC/KN-13/2020|EPI ISL 414647|B.1|Democratic Republic of the Congo|2020-03-09	Africa|hCoV-19/Senegal/65481/2020|EPI ISL 477151|B.1.1|Senegal|2020-06-14	0.0003491175	Africa
Africa|hCoV-19/Egypt/Army-MCL001/2020|EPI ISL 510526|B.1|Egypt|2020-06-01	Africa|hCoV-19/Senegal/65481/2020|EPI ISL 477151|B.1.1|Senegal|2020-06-14	0.0004825392	Africa
Africa|hCoV-19/Egypt/C-CU001a-S1/2020|EPI ISL 529031|B.1.255|Egypt|2020-05-19	Africa|hCoV-19/Senegal/65481/2020|EPI ISL 477151|B.1.1|Senegal|2020-06-14	0.0005171262	Africa
Africa|hCoV-19/Egypt/C-CU002b-S3/2020|EPI ISL 529032|B.1.1.1|Egypt|2020-06-19	Africa|hCoV-19/Senegal/65481/2020|EPI ISL 477151|B.1.1|Senegal|2020-06-14	0.0005514698	Africa
Africa|hCoV-19/Egypt/C-VSVRI-SERVAC/2020|EPI ISL 528386|B.1.255|Egypt|2020-08-22	Africa|hCoV-19/Senegal/65481/2020|EPI ISL 477151|B.1.1|Senegal|2020-06-14	0.0003446546	Africa
Africa|hCoV-19/Egypt/CUNCI-7I028/2020|EPI ISL 524426|B.1.255|Egypt|2020-07-19	Africa|hCoV-19/Senegal/65481/2020|EPI ISL 477151|B.1.1|Senegal|2020-06-14	0.0003446546	Africa
Africa|hCoV-19/Egypt/CUNCI-HGC002/2020|EPI ISL 468045|B.1|Egypt|2020-05-02	Africa|hCoV-19/Senegal/65481/2020|EPI ISL 477151|B.1.1|Senegal|2020-06-14	0.0003449720	Africa
Africa|hCoV-19/Egypt/CUNCI-HGC004/2020|EPI ISL 468048|B.1|Egypt|2020-05-02	Africa|hCoV-19/Senegal/65481/2020|EPI ISL 477151|B.1.1|Senegal|2020-06-14	0.0003448769	Africa
Africa|hCoV-19/Egypt/CUNCI-HGC005/2020|EPI ISL 468052|B.1|Egypt|2020-05-02	Africa|hCoV-19/Senegal/65481/2020|EPI ISL 477151|B.1.1|Senegal|2020-06-14	0.0004138922	Africa
Africa|hCoV-19/Egypt/CUNCI-HGC006/2020|EPI ISL 468050|B.1|Egypt|2020-05-02	Africa|hCoV-19/Senegal/65481/2020|EPI ISL 477151|B.1.1|Senegal|2020-06-14	0.0004138122	Africa
Africa|hCoV-19/Egypt/CUNCI-HGC007-2/2020|EPI ISL 468054|B.1|Egypt|2020-05-02	Africa|hCoV-19/Senegal/65481/2020|EPI ISL 477151|B.1.1|Senegal|2020-06-14	0.0004482239	Africa
Africa|hCoV-19/Egypt/CUNCI-HGC007/2020|EPI ISL 468046|B.1|Egypt|2020-05-02	Africa|hCoV-19/Senegal/65481/2020|EPI ISL 477151|B.1.1|Senegal|2020-06-14	0.0004138836	Africa
Africa|hCoV-19/Egypt/CUNCI-HGC008/2020|EPI ISL 468044|B.1|Egypt|2020-05-02	Africa|hCoV-19/Senegal/65481/2020|EPI ISL 477151|B.1.1|Senegal|2020-06-14	0.0004138978	Africa
Africa|hCoV-19/Egypt/CUNCI-HGC009/2020|EPI ISL 468053|B.1|Egypt|2020-05-02	Africa|hCoV-19/Senegal/65481/2020|EPI ISL 477151|B.1.1|Senegal|2020-06-14	0.0003450076	Africa
Africa|hCoV-19/Egypt/CUNCI-HGC010/2020|EPI ISL 468055|B.1.247|Egypt|2020-05-02	Africa|hCoV-19/Senegal/65481/2020|EPI ISL 477151|B.1.1|Senegal|2020-06-14	0.0005863933	Africa
Africa|hCoV-19/Egypt/CUNCI-HGC011/2020|EPI ISL 468059|B.1|Egypt|2020-05-02	Africa|hCoV-19/Senegal/65481/2020|EPI ISL 477151|B.1.1|Senegal|2020-06-14	0.0004139222	Africa
Africa|hCoV-19/Egypt/CUNCI-HGC012/2020|EPI ISL 468051|B.1.255|Egypt|2020-05-02	Africa|hCoV-19/Senegal/65481/2020|EPI ISL 477151|B.1.1|Senegal|2020-06-14	0.0005174045	Africa
Africa|hCoV-19/Egypt/CUNCI-HGC013/2020|EPI ISL 468047|B.1.201|Egypt|2020-05-02	Africa|hCoV-19/Senegal/65481/2020|EPI ISL 477151|B.1.1|Senegal|2020-06-14	0.0004829057	Africa
Africa|hCoV-19/Egypt/CUNCI-HGC014/2020|EPI ISL 468060|B.1.5|Egypt|2020-05-02	Africa|hCoV-19/Senegal/65481/2020|EPI ISL 477151|B.1.1|Senegal|2020-06-14	0.0002759376	Africa
Africa|hCoV-19/Egypt/CUNCI-HGC015/2020|EPI ISL 468056|B.1|Egypt|2020-05-02	Africa|hCoV-19/Senegal/65481/2020|EPI ISL 477151|B.1.1|Senegal|2020-06-14	0.0002759281	Africa
Africa|hCoV-19/Egypt/CUNCI-HGC016/2020|EPI ISL 468058|B.1|Egypt|2020-05-02	Africa|hCoV-19/Senegal/65481/2020|EPI ISL 477151|B.1.1|Senegal|2020-06-14	0.0003801587	Africa
Africa|hCoV-19/Egypt/CUNCI-HGC021/2020|EPI ISL 468061|B.1|Egypt|2020-05-02	Africa|hCoV-19/Senegal/65481/2020|EPI ISL 477151|B.1.1|Senegal|2020-06-14	0.0004145166	Africa
Africa|hCoV-19/Egypt/CUNCI-HGC023/2020|EPI ISL 468057|B.1.5|Egypt|2020-05-02	Africa|hCoV-19/Senegal/65481/2020|EPI ISL 477151|B.1.1|Senegal|2020-06-14	0.0003104651	Africa
Africa|hCoV-19/Egypt/CUNCI-HGC028/2020|EPI ISL 468062|B.1|Egypt|2020-05-02	Africa|hCoV-19/Senegal/65481/2020|EPI ISL 477151|B.1.1|Senegal|2020-06-14	0.0004837562	Africa
Africa|hCoV-19/Egypt/CUNCI-HGC3I011/2020|EPI ISL 479697|B.1|Egypt|2020-06-02	Africa|hCoV-19/Senegal/65481/2020|EPI ISL 477151|B.1.1|Senegal|2020-06-14	0.0004136079	Africa
Africa|hCoV-19/Egypt/CUNCI-HGC3I012/2020|EPI ISL 479693|B.1.255|Egypt|2020-06-02	Africa|hCoV-19/Senegal/65481/2020|EPI ISL 477151|B.1.1|Senegal|2020-06-14	0.0005170122	Africa
Africa|hCoV-19/Egypt/CUNCI-HGC3I013/2020|EPI ISL 479694|B.1.201|Egypt|2020-06-02	Africa|hCoV-19/Senegal/65481/2020|EPI ISL 477151|B.1.1|Senegal|2020-06-14	0.0004825397	Africa
Africa|hCoV-19/Egypt/CUNCI-HGC3I014/2020|EPI ISL 479696|B.1.5|Egypt|2020-06-02	Africa|hCoV-19/Senegal/65481/2020|EPI ISL 477151|B.1.1|Senegal|2020-06-14	0.0002757189	Africa
Africa|hCoV-19/Egypt/CUNCI-HGC3I02/2020|EPI ISL 479686|B.1|Egypt|2020-06-02	Africa|hCoV-19/Senegal/65481/2020|EPI ISL 477151|B.1.1|Senegal|2020-06-14	0.0003791540	Africa
Africa|hCoV-19/Egypt/CUNCI-HGC3I023/2020|EPI ISL 479695|B.1.5|Egypt|2020-06-02	Africa|hCoV-19/Senegal/65481/2020|EPI ISL 477151|B.1.1|Senegal|2020-06-14	0.0003102298	Africa
Africa|hCoV-19/Egypt/CUNCI-HGC3I025/2020|EPI ISL 479691|B.1|Egypt|2020-06-02	Africa|hCoV-19/Senegal/65481/2020|EPI ISL 477151|B.1.1|Senegal|2020-06-14	0.0004481296	Africa
Africa|hCoV-19/Egypt/CUNCI-HGC3I03/2020|EPI ISL 479687|B.1|Egypt|2020-06-02	Africa|hCoV-19/Senegal/65481/2020|EPI ISL 477151|B.1.1|Senegal|2020-06-14	0.0004135698	Africa
Africa|hCoV-19/Egypt/CUNCI-HGC3I05/2020|EPI ISL 479690|B.1|Egypt|2020-06-02	Africa|hCoV-19/Senegal/65481/2020|EPI ISL 477151|B.1.1|Senegal|2020-06-14	0.0004135784	Africa
Africa|hCoV-19/Egypt/CUNCI-HGC3I06/2020|EPI ISL 479688|B.1|Egypt|2020-06-02	Africa|hCoV-19/Senegal/65481/2020|EPI ISL 477151|B.1.1|Senegal|2020-06-14	0.0004135841	Africa
Africa|hCoV-19/Egypt/CUNCI-HGC3I08/2020|EPI ISL 479698|B.1|Egypt|2020-06-02	Africa|hCoV-19/Senegal/65481/2020|EPI ISL 477151|B.1.1|Senegal|2020-06-14	0.0004135840	Africa
Africa|hCoV-19/Egypt/CUNCI-HGC3I09/2020|EPI ISL 479692|B.1|Egypt|2020-06-02	Africa|hCoV-19/Senegal/65481/2020|EPI ISL 477151|B.1.1|Senegal|2020-06-14	0.0003447460	Africa
Africa|hCoV-19/Egypt/CUNCI-HGC4I003/2020|EPI ISL 479699|B.1.1.247|Egypt|2020-06-02	Africa|hCoV-19/Senegal/65481/2020|EPI ISL 477151|B.1.1|Senegal|2020-06-14	0.0003446189	Africa
Africa|hCoV-19/Egypt/CUNCI-HGC4I004/2020|EPI ISL 479700|B.1.1.296|Egypt|2020-06-02	Africa|hCoV-19/Senegal/65481/2020|EPI ISL 477151|B.1.1|Senegal|2020-06-14	0.0002411934	Africa
Africa|hCoV-19/Egypt/CUNCI-HGC4I015/2020|EPI ISL 479728|B.1.1.123|Egypt|2020-06-02	Africa|hCoV-19/Senegal/65481/2020|EPI ISL 477151|B.1.1|Senegal|2020-06-14	0.0002757084	Africa
Africa|hCoV-19/Egypt/CUNCI-HGC4I022/2020|EPI ISL 479705|B.1.1|Egypt|2020-06-02	Africa|hCoV-19/Senegal/65481/2020|EPI ISL 477151|B.1.1|Senegal|2020-06-14	0.0004480724	Africa
Africa|hCoV-19/Egypt/CUNCI-HGC4I023/2020|EPI ISL 479729|B.1.1.247|Egypt|2020-06-02	Africa|hCoV-19/Senegal/65481/2020|EPI ISL 477151|B.1.1|Senegal|2020-06-14	0.0002067899	Africa
Africa|hCoV-19/Egypt/CUNCI-HGC4I025/2020|EPI ISL 479706|B.1.255|Egypt|2020-06-02	Africa|hCoV-19/Senegal/65481/2020|EPI ISL 477151|B.1.1|Senegal|2020-06-14	0.0004825445	Africa
Africa|hCoV-19/Egypt/CUNCI-HGC4I026/2020|EPI ISL 479702|B.1|Egypt|2020-06-02	Africa|hCoV-19/Senegal/65481/2020|EPI ISL 477151|B.1.1|Senegal|2020-06-14	0.0005520294	Africa
Africa|hCoV-19/Egypt/CUNCI-HGC4I029/2020|EPI ISL 479701|B.1.1.1|Egypt|2020-06-02	Africa|hCoV-19/Senegal/65481/2020|EPI ISL 477151|B.1.1|Senegal|2020-06-14	0.0004825445	Africa
Africa|hCoV-19/Egypt/CUNCI-HGC4I030/2020|EPI ISL 479703|B.1|Egypt|2020-06-02	Africa|hCoV-19/Senegal/65481/2020|EPI ISL 477151|B.1.1|Senegal|2020-06-14	0.0004825298	Africa
Africa|hCoV-19/Egypt/CUNCI-HGC4I031/2020|EPI ISL 479707|B.1.1.1|Egypt|2020-06-02	Africa|hCoV-19/Senegal/65481/2020|EPI ISL 477151|B.1.1|Senegal|2020-06-14	0.0005514890	Africa
Africa|hCoV-19/Egypt/CUNCI-HGC4I032/2020|EPI ISL 479709|B.1.1|Egypt|2020-06-02	Africa|hCoV-19/Senegal/65481/2020|EPI ISL 477151|B.1.1|Senegal|2020-06-14	0.0002414096	Africa
Africa|hCoV-19/Egypt/CUNCI-HGC4I033/2020|EPI ISL 479704|B.1|Egypt|2020-06-02	Africa|hCoV-19/Senegal/65481/2020|EPI ISL 477151|B.1.1|Senegal|2020-06-14	0.0003791802	Africa
Africa|hCoV-19/Egypt/CUNCI-HGC4I034/2020|EPI ISL 479708|B.1.255|Egypt|2020-06-02	Africa|hCoV-19/Senegal/65481/2020|EPI ISL 477151|B.1.1|Senegal|2020-06-14	0.0003446189	Africa
Africa|hCoV-19/Egypt/CUNCI-HGC5I001/2020|EPI ISL 479710|B.1.1|Egypt|2020-06-02	Africa|hCoV-19/Senegal/65481/2020|EPI ISL 477151|B.1.1|Senegal|2020-06-14	0.0001378718	Africa
Africa|hCoV-19/Egypt/CUNCI-HGC5I003/2020|EPI ISL 479711|B.1|Egypt|2020-06-02	Africa|hCoV-19/Senegal/65481/2020|EPI ISL 477151|B.1.1|Senegal|2020-06-14	0.0003101859	Africa
Africa|hCoV-19/Egypt/CUNCI-HGC5I010/2020|EPI ISL 479730|B.1.1|Egypt|2020-06-02	Africa|hCoV-19/Senegal/65481/2020|EPI ISL 477151|B.1.1|Senegal|2020-06-14	0.0002413015	Africa
Africa|hCoV-19/Egypt/CUNCI-HGC5I011/2020|EPI ISL 479712|B.1.1|Egypt|2020-06-02	Africa|hCoV-19/Senegal/65481/2020|EPI ISL 477151|B.1.1|Senegal|2020-06-14	0.0001378528	Africa
Africa|hCoV-19/Egypt/CUNCI-HGC5I012/2020|EPI ISL 479713|B.1.1|Egypt|2020-06-02	Africa|hCoV-19/Senegal/65481/2020|EPI ISL 477151|B.1.1|Senegal|2020-06-14	0.0002067400	Africa
Africa|hCoV-19/Egypt/CUNCI-HGC5I014/2020|EPI ISL 479714|B.1.255|Egypt|2020-06-02	Africa|hCoV-19/Senegal/65481/2020|EPI ISL 477151|B.1.1|Senegal|2020-06-14	0.0004825612	Africa
Africa|hCoV-19/Egypt/CUNCI-HGC5I015/2020|EPI ISL 475722|B.1.255|Egypt|2020-05-02	Africa|hCoV-19/Senegal/65481/2020|EPI ISL 477151|B.1.1|Senegal|2020-06-14	0.0005517875	Africa
Africa|hCoV-19/Egypt/CUNCI-HGC5I016/2020|EPI ISL 479731|B.1|Egypt|2020-06-02	Africa|hCoV-19/Senegal/65481/2020|EPI ISL 477151|B.1.1|Senegal|2020-06-14	0.0003791500	Africa
Africa|hCoV-19/Egypt/CUNCI-HGC5I022/2020|EPI ISL 479715|B.1.1|Egypt|2020-06-02	Africa|hCoV-19/Senegal/65481/2020|EPI ISL 477151|B.1.1|Senegal|2020-06-14	0.0002412100	Africa
Africa|hCoV-19/Egypt/CUNCI-HGC5I025/2020|EPI ISL 479716|A|Egypt|2020-06-02	Africa|hCoV-19/Senegal/65481/2020|EPI ISL 477151|B.1.1|Senegal|2020-06-14	0.0003108220	Africa
Africa|hCoV-19/Egypt/CUNCI-HGC5I026/2020|EPI ISL 479735|B.1.5|Egypt|2020-06-02	Africa|hCoV-19/Senegal/65481/2020|EPI ISL 477151|B.1.1|Senegal|2020-06-14	0.0004827821	Africa
Africa|hCoV-19/Egypt/CUNCI-HGC5I029/2020|EPI ISL 479734|B.1|Egypt|2020-06-02	Africa|hCoV-19/Senegal/65481/2020|EPI ISL 477151|B.1.1|Senegal|2020-06-14	0.0003792063	Africa
Africa|hCoV-19/Egypt/CUNCI-HGC5I030/2020|EPI ISL 479721|B.1.5|Egypt|2020-06-02	Africa|hCoV-19/Senegal/65481/2020|EPI ISL 477151|B.1.1|Senegal|2020-06-14	0.0002757569	Africa
Africa|hCoV-19/Egypt/CUNCI-HGC5I033/2020|EPI ISL 479717|B.1.5|Egypt|2020-06-02	Africa|hCoV-19/Senegal/65481/2020|EPI ISL 477151|B.1.1|Senegal|2020-06-14	0.0002068162	Africa
Africa|hCoV-19/Egypt/CUNCI-HGC5I034/2020|EPI ISL 479720|B.1.5|Egypt|2020-06-02	Africa|hCoV-19/Senegal/65481/2020|EPI ISL 477151|B.1.1|Senegal|2020-06-14	0.0002412075	Africa
Africa|hCoV-19/Egypt/CUNCI-HGC6I002/2020|EPI ISL 479719|B.1.1.1|Egypt|2020-06-02	Africa|hCoV-19/Senegal/65481/2020|EPI ISL 477151|B.1.1|Senegal|2020-06-14	0.0004480370	Africa
Africa|hCoV-19/Egypt/CUNCI-HGC6I003/2020|EPI ISL 479718|B.1.5|Egypt|2020-06-02	Africa|hCoV-19/Senegal/65481/2020|EPI ISL 477151|B.1.1|Senegal|2020-06-14	0.0003101689	Africa
Africa|hCoV-19/Egypt/CUNCI-HGC6I007/2020|EPI ISL 479722|B.1|Egypt|2020-06-02	Africa|hCoV-19/Senegal/65481/2020|EPI ISL 477151|B.1.1|Senegal|2020-06-14	0.0003102618	Africa
Africa|hCoV-19/Egypt/CUNCI-HGC6I010/2020|EPI ISL 478672|B.1|Egypt|2020-06-02	Africa|hCoV-19/Senegal/65481/2020|EPI ISL 477151|B.1.1|Senegal|2020-06-14	0.0004825064	Africa
Africa|hCoV-19/Egypt/CUNCI-HGC6I011/2020|EPI ISL 479727|A|Egypt|2020-06-02	Africa|hCoV-19/Senegal/65481/2020|EPI ISL 477151|B.1.1|Senegal|2020-06-14	0.0008274961	Africa
Africa|hCoV-19/Egypt/CUNCI-HGC6I015/2020|EPI ISL 479725|B.1.1|Egypt|2020-06-02	Africa|hCoV-19/Senegal/65481/2020|EPI ISL 477151|B.1.1|Senegal|2020-06-14	0.0003445917	Africa
Africa|hCoV-19/Egypt/CUNCI-HGC6I016/2020|EPI ISL 475723|B.1.247|Egypt|2020-06-02	Africa|hCoV-19/Senegal/65481/2020|EPI ISL 477151|B.1.1|Senegal|2020-06-14	0.0005864765	Africa
Africa|hCoV-19/Egypt/CUNCI-HGC6I024/2020|EPI ISL 479732|B.1.1.247|Egypt|2020-06-02	Africa|hCoV-19/Senegal/65481/2020|EPI ISL 477151|B.1.1|Senegal|2020-06-14	0.0002414737	Africa
Africa|hCoV-19/Egypt/CUNCI-HGC6I026/2020|EPI ISL 479724|B.1.1.1|Egypt|2020-06-02	Africa|hCoV-19/Senegal/65481/2020|EPI ISL 477151|B.1.1|Senegal|2020-06-14	0.0004825111	Africa
Africa|hCoV-19/Egypt/CUNCI-HGC6I029/2020|EPI ISL 477161|B.1.255|Egypt|2020-06-02	Africa|hCoV-19/Senegal/65481/2020|EPI ISL 477151|B.1.1|Senegal|2020-06-14	0.0004825280	Africa
Africa|hCoV-19/Egypt/CUNCI-HGC6I031/2020|EPI ISL 475724|B.1.1.1|Egypt|2020-06-02	Africa|hCoV-19/Senegal/65481/2020|EPI ISL 477151|B.1.1|Senegal|2020-06-14	0.0004483197	Africa
Africa|hCoV-19/Egypt/CUNCI-HGC6I032/2020|EPI ISL 479733|B.1.1.1|Egypt|2020-06-02	Africa|hCoV-19/Senegal/65481/2020|EPI ISL 477151|B.1.1|Senegal|2020-06-14	0.0004480987	Africa
Africa|hCoV-19/Egypt/CUNCI-HGC6I033/2020|EPI ISL 479723|B.1.1.1|Egypt|2020-06-02	Africa|hCoV-19/Senegal/65481/2020|EPI ISL 477151|B.1.1|Senegal|2020-06-14	0.0004480787	Africa
Africa|hCoV-19/Egypt/CUNCI-HGC7I01/2020|EPI ISL 529141|B.1|Egypt|2020-07-19	Africa|hCoV-19/Senegal/65481/2020|EPI ISL 477151|B.1.1|Senegal|2020-06-14	0.0005170815	Africa
Africa|hCoV-19/Egypt/CUNCI-HGC7I02/2020|EPI ISL 529142|A|Egypt|2020-07-19	Africa|hCoV-19/Senegal/65481/2020|EPI ISL 477151|B.1.1|Senegal|2020-06-14	0.0007930827	Africa
Africa|hCoV-19/Egypt/CUNCI-HGC7I07/2020|EPI ISL 529145|B.1|Egypt|2020-07-19	Africa|hCoV-19/Senegal/65481/2020|EPI ISL 477151|B.1.1|Senegal|2020-06-14	0.0004826111	Africa
Africa|hCoV-19/Egypt/EGY-020/2020|EPI ISL 526975|B.1|Egypt|2020-08-14	Africa|hCoV-19/Senegal/65481/2020|EPI ISL 477151|B.1.1|Senegal|2020-06-14	0.0004825397	Africa
Africa|hCoV-19/Egypt/EGY-041/2020|EPI ISL 526997|B.1|Egypt|2020-08-22	Africa|hCoV-19/Senegal/65481/2020|EPI ISL 477151|B.1.1|Senegal|2020-06-14	0.0004825398	Africa
Africa|hCoV-19/Egypt/EGY-S031/2020|EPI ISL 526986|B.1|Egypt|2020-08-17	Africa|hCoV-19/Senegal/65481/2020|EPI ISL 477151|B.1.1|Senegal|2020-06-14	0.0004825398	Africa
Africa|hCoV-19/Egypt/HCoV2-Egy-002/2020|EPI ISL 510532|B.1|Egypt|2020-06-02	Africa|hCoV-19/Senegal/65481/2020|EPI ISL 477151|B.1.1|Senegal|2020-06-14	0.0004825398	Africa
Africa|hCoV-19/Egypt/MASRI-005/2020|EPI ISL 482759|B.1|Egypt|2020-04-30	Africa|hCoV-19/Senegal/65481/2020|EPI ISL 477151|B.1.1|Senegal|2020-06-14	0.0003446119	Africa
Africa|hCoV-19/Egypt/MASRI-007/2020|EPI ISL 482760|B.1|Egypt|2020-04-28	Africa|hCoV-19/Senegal/65481/2020|EPI ISL 477151|B.1.1|Senegal|2020-06-14	0.0003793369	Africa
Africa|hCoV-19/Egypt/MASRI-008/2020|EPI ISL 482761|B.1|Egypt|2020-04-30	Africa|hCoV-19/Senegal/65481/2020|EPI ISL 477151|B.1.1|Senegal|2020-06-14	0.0003467297	Africa
Africa|hCoV-19/Egypt/MASRI-009/2020|EPI ISL 483035|A|Egypt|2020-04-30	Africa|hCoV-19/Senegal/65481/2020|EPI ISL 477151|B.1.1|Senegal|2020-06-14	0.0006549766	Africa
Africa|hCoV-19/Egypt/MASRI-011/2020|EPI ISL 482762|B.1|Egypt|2020-05-05	Africa|hCoV-19/Senegal/65481/2020|EPI ISL 477151|B.1.1|Senegal|2020-06-14	0.0003791670	Africa
Africa|hCoV-19/Egypt/MASRI-012/2020|EPI ISL 482763|B.1|Egypt|2020-05-05	Africa|hCoV-19/Senegal/65481/2020|EPI ISL 477151|B.1.1|Senegal|2020-06-14	0.0003101443	Africa
Africa|hCoV-19/Egypt/MASRI-014/2020|EPI ISL 482765|B.1|Egypt|2020-04-30	Africa|hCoV-19/Senegal/65481/2020|EPI ISL 477151|B.1.1|Senegal|2020-06-14	0.0005515973	Africa
Africa|hCoV-19/Egypt/MASRI-015/2020|EPI ISL 482766|B.1.36|Egypt|2020-05-11	Africa|hCoV-19/Senegal/65481/2020|EPI ISL 477151|B.1.1|Senegal|2020-06-14	0.0006204870	Africa
Africa|hCoV-19/Egypt/MASRI-016/2020|EPI ISL 482767|B.1|Egypt|2020-05-11	Africa|hCoV-19/Senegal/65481/2020|EPI ISL 477151|B.1.1|Senegal|2020-06-14	0.0005519777	Africa
Africa|hCoV-19/Egypt/MASRI-018/2020|EPI ISL 483036|A|Egypt|2020-05-10	Africa|hCoV-19/Senegal/65481/2020|EPI ISL 477151|B.1.1|Senegal|2020-06-14	0.0007987267	Africa
Africa|hCoV-19/Egypt/MASRI-020/2020|EPI ISL 483037|B.1|Egypt|2020-05-13	Africa|hCoV-19/Senegal/65481/2020|EPI ISL 477151|B.1.1|Senegal|2020-06-14	0.0006270431	Africa
Africa|hCoV-19/Egypt/MASRI-022/2020|EPI ISL 482768|B.1.255|Egypt|2020-05-13	Africa|hCoV-19/Senegal/65481/2020|EPI ISL 477151|B.1.1|Senegal|2020-06-14	0.0005524002	Africa
Africa|hCoV-19/Egypt/MASRI-023/2020|EPI ISL 482769|B.1|Egypt|2020-05-11	Africa|hCoV-19/Senegal/65481/2020|EPI ISL 477151|B.1.1|Senegal|2020-06-14	0.0003450147	Africa
Africa|hCoV-19/Egypt/MASRI-024/2020|EPI ISL 482770|B.1|Egypt|2020-05-11	Africa|hCoV-19/Senegal/65481/2020|EPI ISL 477151|B.1.1|Senegal|2020-06-14	0.0004135741	Africa
Africa|hCoV-19/Egypt/MASRI-025/2020|EPI ISL 482771|B.1|Egypt|2020-05-10	Africa|hCoV-19/Senegal/65481/2020|EPI ISL 477151|B.1.1|Senegal|2020-06-14	0.0005517550	Africa
Africa|hCoV-19/Egypt/MASRI-026/2020|EPI ISL 482772|B.1|Egypt|2020-05-10	Africa|hCoV-19/Senegal/65481/2020|EPI ISL 477151|B.1.1|Senegal|2020-06-14	0.0004481342	Africa
Africa|hCoV-19/Egypt/MASRI-027/2020|EPI ISL 482773|B.1.1.123|Egypt|2020-05-08	Africa|hCoV-19/Senegal/65481/2020|EPI ISL 477151|B.1.1|Senegal|2020-06-14	0.0002071662	Africa
Africa|hCoV-19/Egypt/MASRI-028/2020|EPI ISL 483038|B.1|Egypt|2020-05-13	Africa|hCoV-19/Senegal/65481/2020|EPI ISL 477151|B.1.1|Senegal|2020-06-14	0.0004480587	Africa
Africa|hCoV-19/Egypt/MASRI-029/2020|EPI ISL 482774|B.1|Egypt|2020-05-13	Africa|hCoV-19/Senegal/65481/2020|EPI ISL 477151|B.1.1|Senegal|2020-06-14	0.0004135883	Africa
Africa|hCoV-19/Egypt/MASRI-10/2020|EPI ISL 475752|B.1.255|Egypt|2020-05	Africa|hCoV-19/Senegal/65481/2020|EPI ISL 477151|B.1.1|Senegal|2020-06-14	0.0005171707	Africa
Africa|hCoV-19/Egypt/MASRI-11/2020|EPI ISL 475753|B.1.36|Egypt|2020-05	Africa|hCoV-19/Senegal/65481/2020|EPI ISL 477151|B.1.1|Senegal|2020-06-14	0.0006549653	Africa
Africa|hCoV-19/Egypt/MASRI-14/2020|EPI ISL 475749|B.1|Egypt|2020-05	Africa|hCoV-19/Senegal/65481/2020|EPI ISL 477151|B.1.1|Senegal|2020-06-14	0.0003791148	Africa
Africa|hCoV-19/Egypt/MASRI-15/2020|EPI ISL 475750|B.1.1|Egypt|2020-05	Africa|hCoV-19/Senegal/65481/2020|EPI ISL 477151|B.1.1|Senegal|2020-06-14	0.0004162491	Africa
Africa|hCoV-19/Egypt/MASRI-2/2020|EPI ISL 475745|B.1|Egypt|2020-05	Africa|hCoV-19/Senegal/65481/2020|EPI ISL 477151|B.1.1|Senegal|2020-06-14	0.0004135597	Africa
Africa|hCoV-19/Egypt/MASRI-3/2020|EPI ISL 475746|A|Egypt|2020-05	Africa|hCoV-19/Senegal/65481/2020|EPI ISL 477151|B.1.1|Senegal|2020-06-14	0.0006895090	Africa
Africa|hCoV-19/Egypt/MASRI-6/2020|EPI ISL 475747|B.1.255|Egypt|2020-05	Africa|hCoV-19/Senegal/65481/2020|EPI ISL 477151|B.1.1|Senegal|2020-06-14	0.0004135599	Africa
Africa|hCoV-19/Egypt/MASRI-9/2020|EPI ISL 475751|B.1.1.1|Egypt|2020-05	Africa|hCoV-19/Senegal/65481/2020|EPI ISL 477151|B.1.1|Senegal|2020-06-14	0.0005861247	Africa
Africa|hCoV-19/Egypt/NRC-01/2020|EPI ISL 430820|B.1|Egypt|2020-03-18	Africa|hCoV-19/Senegal/65481/2020|EPI ISL 477151|B.1.1|Senegal|2020-06-14	0.0003806680	Africa
Africa|hCoV-19/Egypt/NRC-03/2020|EPI ISL 430819|B.1.246|Egypt|2020-03-18	Africa|hCoV-19/Senegal/65481/2020|EPI ISL 477151|B.1.1|Senegal|2020-06-14	0.0004149940	Africa
Africa|hCoV-19/Gabon/ITM-K011/2020|EPI ISL 539573|A|Gabon|2020-03-22	Africa|hCoV-19/Senegal/65481/2020|EPI ISL 477151|B.1.1|Senegal|2020-06-14	0.0006204768	Africa
Africa|hCoV-19/Gabon/ITM-K023/2020|EPI ISL 539574|B.1.178|Gabon|2020-03-27	Africa|hCoV-19/Senegal/65481/2020|EPI ISL 477151|B.1.1|Senegal|2020-06-14	0.0003790809	Africa
Africa|hCoV-19/Gabon/ITM-K027/2020|EPI ISL 539575|A|Gabon|2020-03-27	Africa|hCoV-19/Senegal/65481/2020|EPI ISL 477151|B.1.1|Senegal|2020-06-14	0.0006204619	Africa
Africa|hCoV-19/Gabon/ITM-K028/2020|EPI ISL 539576|B.1.292|Gabon|2020-03-27	Africa|hCoV-19/Senegal/65481/2020|EPI ISL 477151|B.1.1|Senegal|2020-06-14	0.0003790887	Africa
Africa|hCoV-19/Gambia/0214/2020|EPI ISL 471158|B.1|Gambia|2020-03-29	Africa|hCoV-19/Senegal/65481/2020|EPI ISL 477151|B.1.1|Senegal|2020-06-14	0.0002415952	Africa
Africa|hCoV-19/Gambia/0268/2020|EPI ISL 471159|B.1.1|Gambia|2020-03-21	Africa|hCoV-19/Senegal/65481/2020|EPI ISL 477151|B.1.1|Senegal|2020-06-14	0.0001388238	Africa
Africa|hCoV-19/Gambia/0278/2020|EPI ISL 471160|B.1.1|Gambia|2020-03-20	Africa|hCoV-19/Senegal/65481/2020|EPI ISL 477151|B.1.1|Senegal|2020-06-14	0.0001043366	Africa
Africa|hCoV-19/Gambia/0528/2020|EPI ISL 471161|B.1.1.293|Gambia|2020-04-30	Africa|hCoV-19/Senegal/65481/2020|EPI ISL 477151|B.1.1|Senegal|2020-06-14	0.0001747585	Africa
Africa|hCoV-19/Gambia/0531/2020|EPI ISL 471162|B.1.1.293|Gambia|2020-04-30	Africa|hCoV-19/Senegal/65481/2020|EPI ISL 477151|B.1.1|Senegal|2020-06-14	0.0001747707	Africa
Africa|hCoV-19/Gambia/0536/2020|EPI ISL 471163|B.1.1.293|Gambia|2020-04-30	Africa|hCoV-19/Senegal/65481/2020|EPI ISL 477151|B.1.1|Senegal|2020-06-14	0.0001722603	Africa
Africa|hCoV-19/Gambia/0547/2020|EPI ISL 471164|B.1.1.293|Gambia|2020-04-30	Africa|hCoV-19/Senegal/65481/2020|EPI ISL 477151|B.1.1|Senegal|2020-06-14	0.0001723553	Africa
Africa|hCoV-19/Gambia/0548/2020|EPI ISL 471165|B.1.5|Gambia|2020-04-30	Africa|hCoV-19/Senegal/65481/2020|EPI ISL 477151|B.1.1|Senegal|2020-06-14	0.0001067910	Africa
Africa|hCoV-19/Gambia/1090/2020|EPI ISL 471166|B.1.1|Gambia|2020-05-04	Africa|hCoV-19/Senegal/65481/2020|EPI ISL 477151|B.1.1|Senegal|2020-06-14	0.0002079268	Africa
Africa|hCoV-19/Gambia/1094/2020|EPI ISL 471167|B.1.1.293|Gambia|2020-05-04	Africa|hCoV-19/Senegal/65481/2020|EPI ISL 477151|B.1.1|Senegal|2020-06-14	0.0001722603	Africa
Africa|hCoV-19/Gambia/1251/2020|EPI ISL 471168|B.1.1.293|Gambia|2020-05-07	Africa|hCoV-19/Senegal/65481/2020|EPI ISL 477151|B.1.1|Senegal|2020-06-14	0.0001747585	Africa
Africa|hCoV-19/Gambia/1264/2020|EPI ISL 471169|B.1.1|Gambia|2020-05-07	Africa|hCoV-19/Senegal/65481/2020|EPI ISL 477151|B.1.1|Senegal|2020-06-14	0.0001386363	Africa
Africa|hCoV-19/Gambia/1271/2020|EPI ISL 471170|B.1.1|Gambia|2020-05-07	Africa|hCoV-19/Senegal/65481/2020|EPI ISL 477151|B.1.1|Senegal|2020-06-14	0.0001388142	Africa
Africa|hCoV-19/Gambia/1277/2020|EPI ISL 471171|B.1.1.293|Gambia|2020-05-07	Africa|hCoV-19/Senegal/65481/2020|EPI ISL 477151|B.1.1|Senegal|2020-06-14	0.0001722602	Africa
Africa|hCoV-19/Gambia/3668/2020|EPI ISL 560992|B.1.5.12|Gambia|2020-07-30	Africa|hCoV-19/Senegal/65481/2020|EPI ISL 477151|B.1.1|Senegal|2020-06-14	0.0005556868	Africa
Africa|hCoV-19/Gambia/3670/2020|EPI ISL 560993|B.1.5.12|Gambia|2020-07-30	Africa|hCoV-19/Senegal/65481/2020|EPI ISL 477151|B.1.1|Senegal|2020-06-14	0.0005589671	Africa
Africa|hCoV-19/Gambia/3671/2020|EPI ISL 560994|B.1.1.293|Gambia|2020-07-30	Africa|hCoV-19/Senegal/65481/2020|EPI ISL 477151|B.1.1|Senegal|2020-06-14	0.0002430244	Africa
Africa|hCoV-19/Gambia/3673/2020|EPI ISL 560995|B.1.5|Gambia|2020-07-30	Africa|hCoV-19/Senegal/65481/2020|EPI ISL 477151|B.1.1|Senegal|2020-06-14	0.0002430631	Africa
Africa|hCoV-19/Gambia/3676/2020|EPI ISL 560996|B.1.5|Gambia|2020-07-30	Africa|hCoV-19/Senegal/65481/2020|EPI ISL 477151|B.1.1|Senegal|2020-06-14	0.0003146905	Africa
Africa|hCoV-19/Gambia/3678/2020|EPI ISL 560997|B.1.292|Gambia|2020-07-30	Africa|hCoV-19/Senegal/65481/2020|EPI ISL 477151|B.1.1|Senegal|2020-06-14	0.0004135742	Africa
Africa|hCoV-19/Gambia/3679/2020|EPI ISL 560998|B.1.5.12|Gambia|2020-07-30	Africa|hCoV-19/Senegal/65481/2020|EPI ISL 477151|B.1.1|Senegal|2020-06-14	0.0004891183	Africa
Africa|hCoV-19/Gambia/3680/2020|EPI ISL 560999|B.1.5|Gambia|2020-07-30	Africa|hCoV-19/Senegal/65481/2020|EPI ISL 477151|B.1.1|Senegal|2020-06-14	0.0003147453	Africa
Africa|hCoV-19/Gambia/3683/2020|EPI ISL 561000|B.1.292|Gambia|2020-07-30	Africa|hCoV-19/Senegal/65481/2020|EPI ISL 477151|B.1.1|Senegal|2020-06-14	0.0004480475	Africa
Africa|hCoV-19/Gambia/3703/2020|EPI ISL 561001|B.1.5.12|Gambia|2020-07-30	Africa|hCoV-19/Senegal/65481/2020|EPI ISL 477151|B.1.1|Senegal|2020-06-14	0.0004825347	Africa
Africa|hCoV-19/Gambia/3717/2020|EPI ISL 561002|B.1.5|Gambia|2020-07-30	Africa|hCoV-19/Senegal/65481/2020|EPI ISL 477151|B.1.1|Senegal|2020-06-14	0.0003493423	Africa
Africa|hCoV-19/Gambia/3724/2020|EPI ISL 561003|B.1.5.12|Gambia|2020-07-30	Africa|hCoV-19/Senegal/65481/2020|EPI ISL 477151|B.1.1|Senegal|2020-06-14	0.0004825347	Africa
Africa|hCoV-19/Gambia/3725/2020|EPI ISL 561004|B.1.1.293|Gambia|2020-07-30	Africa|hCoV-19/Senegal/65481/2020|EPI ISL 477151|B.1.1|Senegal|2020-06-14	0.0003101154	Africa
Africa|hCoV-19/Gambia/3728/2020|EPI ISL 561005|B.1.5|Gambia|2020-07-30	Africa|hCoV-19/Senegal/65481/2020|EPI ISL 477151|B.1.1|Senegal|2020-06-14	0.0002475966	Africa
Africa|hCoV-19/Gambia/3729/2020|EPI ISL 561006|B.1.5.12|Gambia|2020-07-30	Africa|hCoV-19/Senegal/65481/2020|EPI ISL 477151|B.1.1|Senegal|2020-06-14	0.0004135698	Africa
Africa|hCoV-19/Gambia/3732/2020|EPI ISL 561007|B.1.5|Gambia|2020-07-30	Africa|hCoV-19/Senegal/65481/2020|EPI ISL 477151|B.1.1|Senegal|2020-06-14	0.0003495986	Africa
Africa|hCoV-19/Gambia/3735/2020|EPI ISL 561008|B.1.5|Gambia|2020-07-30	Africa|hCoV-19/Senegal/65481/2020|EPI ISL 477151|B.1.1|Senegal|2020-06-14	0.0002796994	Africa
Africa|hCoV-19/Gambia/3737/2020|EPI ISL 561009|B.1.1.293|Gambia|2020-07-30	Africa|hCoV-19/Senegal/65481/2020|EPI ISL 477151|B.1.1|Senegal|2020-06-14	0.0003102758	Africa
Africa|hCoV-19/Gambia/3741/2020|EPI ISL 561010|B.1.5.12|Gambia|2020-07-30	Africa|hCoV-19/Senegal/65481/2020|EPI ISL 477151|B.1.1|Senegal|2020-06-14	0.0004191842	Africa
Africa|hCoV-19/Gambia/3743/2020|EPI ISL 561011|B.1.5.12|Gambia|2020-07-30	Africa|hCoV-19/Senegal/65481/2020|EPI ISL 477151|B.1.1|Senegal|2020-06-14	0.0005515120	Africa
Africa|hCoV-19/Gambia/3749/2020|EPI ISL 561012|B.1.5.12|Gambia|2020-07-30	Africa|hCoV-19/Senegal/65481/2020|EPI ISL 477151|B.1.1|Senegal|2020-06-14	0.0004825181	Africa
Africa|hCoV-19/Gambia/3761/2020|EPI ISL 561013|B.1.5.12|Gambia|2020-07-30	Africa|hCoV-19/Senegal/65481/2020|EPI ISL 477151|B.1.1|Senegal|2020-06-14	0.0004825181	Africa
Africa|hCoV-19/Gambia/3772/2020|EPI ISL 561025|B.1.5|Gambia|2020-07-30	Africa|hCoV-19/Senegal/65481/2020|EPI ISL 477151|B.1.1|Senegal|2020-06-14	0.0002827735	Africa
Africa|hCoV-19/Gambia/GC19-015/2020|EPI ISL 428855|B.1.1.8|Gambia|2020-03-17	Africa|hCoV-19/Senegal/65481/2020|EPI ISL 477151|B.1.1|Senegal|2020-06-14	0.0002411851	Africa
Africa|hCoV-19/Gambia/GC19-026/2020|EPI ISL 428856|B.6|Gambia|2020-03-21	Africa|hCoV-19/Senegal/65481/2020|EPI ISL 477151|B.1.1|Senegal|2020-06-14	0.0005859774	Africa
Africa|hCoV-19/Gambia/GC19-029/2020|EPI ISL 428857|B.1|Gambia|2020-04-20	Africa|hCoV-19/Senegal/65481/2020|EPI ISL 477151|B.1.1|Senegal|2020-06-14	0.0003791056	Africa
Africa|hCoV-19/Gambia/GC19-0479/2020|EPI ISL 561015|B.1.1.293|Gambia|2020-04-29	Africa|hCoV-19/Senegal/65481/2020|EPI ISL 477151|B.1.1|Senegal|2020-06-14	0.0001425788	Africa
Africa|hCoV-19/Gambia/GC19-0544/2020|EPI ISL 561016|B.1.5|Gambia|2020-05-01	Africa|hCoV-19/Senegal/65481/2020|EPI ISL 477151|B.1.1|Senegal|2020-06-14	0.0002128707	Africa
Africa|hCoV-19/Gambia/GC19-1385/2020|EPI ISL 561018|B.1.5|Gambia|2020-05-12	Africa|hCoV-19/Senegal/65481/2020|EPI ISL 477151|B.1.1|Senegal|2020-06-14	0.0001793154	Africa
Africa|hCoV-19/Gambia/GC19-1503/2020|EPI ISL 561021|B.1.1|Gambia|2020-05-14	Africa|hCoV-19/Senegal/65481/2020|EPI ISL 477151|B.1.1|Senegal|2020-06-14	0.0003101207	Africa
Africa|hCoV-19/Gambia/GC19-1527/2020|EPI ISL 561022|B.1.1.293|Gambia|2020-05-16	Africa|hCoV-19/Senegal/65481/2020|EPI ISL 477151|B.1.1|Senegal|2020-06-14	0.0001722780	Africa
Africa|hCoV-19/Gambia/GC19-1533/2020|EPI ISL 561023|B.1.1.264|Gambia|2020-05-16	Africa|hCoV-19/Senegal/65481/2020|EPI ISL 477151|B.1.1|Senegal|2020-06-14	0.0002119558	Africa
Africa|hCoV-19/Gambia/GC19-1572/2020|EPI ISL 561014|B.1.1|Gambia|2020-05-20	Africa|hCoV-19/Senegal/65481/2020|EPI ISL 477151|B.1.1|Senegal|2020-06-14	0.0001768010	Africa
Africa|hCoV-19/Gambia/GC19-1575/2020|EPI ISL 561026|B.1.1|Gambia|2020-05-20	Africa|hCoV-19/Senegal/65481/2020|EPI ISL 477151|B.1.1|Senegal|2020-06-14	0.0003175378	Africa
Africa|hCoV-19/Gambia/GC19-1606/2020|EPI ISL 561027|B.1.1|Gambia|2020-05-20	Africa|hCoV-19/Senegal/65481/2020|EPI ISL 477151|B.1.1|Senegal|2020-06-14	0.0002450271	Africa
Africa|hCoV-19/Gambia/GC19-1706/2020|EPI ISL 561028|B.1.5|Gambia|2020-05-22	Africa|hCoV-19/Senegal/65481/2020|EPI ISL 477151|B.1.1|Senegal|2020-06-14	0.0002129454	Africa
Africa|hCoV-19/Gambia/GC19-1814/2020|EPI ISL 561032|B.1.5|Gambia|2020-05-28	Africa|hCoV-19/Senegal/65481/2020|EPI ISL 477151|B.1.1|Senegal|2020-06-14	0.0002131497	Africa
Africa|hCoV-19/Gambia/GC19-1818/2020|EPI ISL 561034|B.1.1|Gambia|2020-05-28	Africa|hCoV-19/Senegal/65481/2020|EPI ISL 477151|B.1.1|Senegal|2020-06-14	0.0003101418	Africa
Africa|hCoV-19/Gambia/GC19-1983/2020|EPI ISL 561038|B.1.1|Gambia|2020-06-07	Africa|hCoV-19/Senegal/65481/2020|EPI ISL 477151|B.1.1|Senegal|2020-06-14	0.0002756676	Africa
Africa|hCoV-19/Gambia/GC19-2197/2020|EPI ISL 561040|B.1.292|Gambia|2020-06-26	Africa|hCoV-19/Senegal/65481/2020|EPI ISL 477151|B.1.1|Senegal|2020-06-14	0.0004159822	Africa
Africa|hCoV-19/Gambia/GC19-2427/2020|EPI ISL 561105|B.1.1.293|Gambia|2020-07-21	Africa|hCoV-19/Senegal/65481/2020|EPI ISL 477151|B.1.1|Senegal|2020-06-14	0.0002757000	Africa
Africa|hCoV-19/Gambia/GC19-2443/2020|EPI ISL 561106|B.1.5|Gambia|2020-07-21	Africa|hCoV-19/Senegal/65481/2020|EPI ISL 477151|B.1.1|Senegal|2020-06-14	0.0002487728	Africa
Africa|hCoV-19/Gambia/GC19-2450/2020|EPI ISL 561107|B.1.5.12|Gambia|2020-07-21	Africa|hCoV-19/Senegal/65481/2020|EPI ISL 477151|B.1.1|Senegal|2020-06-14	0.0004825412	Africa
Africa|hCoV-19/Gambia/GC19-2459/2020|EPI ISL 561108|B.1.1.293|Gambia|2020-07-21	Africa|hCoV-19/Senegal/65481/2020|EPI ISL 477151|B.1.1|Senegal|2020-06-14	0.0002426177	Africa
Africa|hCoV-19/Gambia/GC19-2469/2020|EPI ISL 561109|B.1.5|Gambia|2020-07-21	Africa|hCoV-19/Senegal/65481/2020|EPI ISL 477151|B.1.1|Senegal|2020-06-14	0.0002797289	Africa
Africa|hCoV-19/Gambia/GC19-2473/2020|EPI ISL 561110|B.1.5.12|Gambia|2020-07-21	Africa|hCoV-19/Senegal/65481/2020|EPI ISL 477151|B.1.1|Senegal|2020-06-14	0.0005170426	Africa
Africa|hCoV-19/Gambia/GC19-2498/2020|EPI ISL 561111|B.1.292|Gambia|2020-07-21	Africa|hCoV-19/Senegal/65481/2020|EPI ISL 477151|B.1.1|Senegal|2020-06-14	0.0004480325	Africa
Africa|hCoV-19/Gambia/GC19-2525/2020|EPI ISL 561113|B.1.1.293|Gambia|2020-07-21	Africa|hCoV-19/Senegal/65481/2020|EPI ISL 477151|B.1.1|Senegal|2020-06-14	0.0002411802	Africa
Africa|hCoV-19/Gambia/GC19-2526/2020|EPI ISL 561114|B.1.5.12|Gambia|2020-07-21	Africa|hCoV-19/Senegal/65481/2020|EPI ISL 477151|B.1.1|Senegal|2020-06-14	0.0005170531	Africa
Africa|hCoV-19/Gambia/GC19-2629/2020|EPI ISL 561123|B.1.5.12|Gambia|2020-07-21	Africa|hCoV-19/Senegal/65481/2020|EPI ISL 477151|B.1.1|Senegal|2020-06-14	0.0004853682	Africa
Africa|hCoV-19/Gambia/GC19-2632/2020|EPI ISL 561124|B.1.5.12|Gambia|2020-07-21	Africa|hCoV-19/Senegal/65481/2020|EPI ISL 477151|B.1.1|Senegal|2020-06-14	0.0004861940	Africa
Africa|hCoV-19/Gambia/GC19-2638/2020|EPI ISL 561126|B.1.5.12|Gambia|2020-07-21	Africa|hCoV-19/Senegal/65481/2020|EPI ISL 477151|B.1.1|Senegal|2020-06-14	0.0004574002	Africa
Africa|hCoV-19/Gambia/GC19-2652/2020|EPI ISL 561128|B.1.5.12|Gambia|2020-07-21	Africa|hCoV-19/Senegal/65481/2020|EPI ISL 477151|B.1.1|Senegal|2020-06-14	0.0003792896	Africa
Africa|hCoV-19/Gambia/GC19-2654/2020|EPI ISL 561130|B.1.292|Gambia|2020-07-21	Africa|hCoV-19/Senegal/65481/2020|EPI ISL 477151|B.1.1|Senegal|2020-06-14	0.0004825563	Africa
Africa|hCoV-19/Gambia/GC19-2663/2020|EPI ISL 561133|B.1.1.293|Gambia|2020-07-21	Africa|hCoV-19/Senegal/65481/2020|EPI ISL 477151|B.1.1|Senegal|2020-06-14	0.0002756401	Africa
Africa|hCoV-19/Gambia/GC19-2707/2020|EPI ISL 561134|B.1.1.293|Gambia|2020-07-21	Africa|hCoV-19/Senegal/65481/2020|EPI ISL 477151|B.1.1|Senegal|2020-06-14	0.0003124805	Africa
Africa|hCoV-19/Gambia/GC19-2711/2020|EPI ISL 561135|B.1.5.12|Gambia|2020-07-21	Africa|hCoV-19/Senegal/65481/2020|EPI ISL 477151|B.1.1|Senegal|2020-06-14	0.0004480232	Africa
Africa|hCoV-19/Gambia/GC19-2730/2020|EPI ISL 561136|B.1.5.12|Gambia|2020-07-21	Africa|hCoV-19/Senegal/65481/2020|EPI ISL 477151|B.1.1|Senegal|2020-06-14	0.0005904660	Africa
Africa|hCoV-19/Gambia/GC19-2731/2020|EPI ISL 561137|B.1.1.293|Gambia|2020-07-21	Africa|hCoV-19/Senegal/65481/2020|EPI ISL 477151|B.1.1|Senegal|2020-06-14	0.0002411967	Africa
Africa|hCoV-19/Gambia/GC19-2828/2020|EPI ISL 561150|B.1.361|Gambia|2020-07-24	Africa|hCoV-19/Senegal/65481/2020|EPI ISL 477151|B.1.1|Senegal|2020-06-14	0.0004480833	Africa
Africa|hCoV-19/Gambia/GC19-2842/2020|EPI ISL 561151|B.1.1|Gambia|2020-07-24	Africa|hCoV-19/Senegal/65481/2020|EPI ISL 477151|B.1.1|Senegal|2020-06-14	0.0002756619	Africa
Africa|hCoV-19/Gambia/GC19-2898/2020|EPI ISL 561153|B.1.5.12|Gambia|2020-07-24	Africa|hCoV-19/Senegal/65481/2020|EPI ISL 477151|B.1.1|Senegal|2020-06-14	0.0004480540	Africa
Africa|hCoV-19/Gambia/GC19-2904/2020|EPI ISL 561154|B.1.1|Gambia|2020-07-24	Africa|hCoV-19/Senegal/65481/2020|EPI ISL 477151|B.1.1|Senegal|2020-06-14	0.0002756524	Africa
Africa|hCoV-19/Gambia/GC19-2947/2020|EPI ISL 561155|B.1.5.12|Gambia|2020-07-24	Africa|hCoV-19/Senegal/65481/2020|EPI ISL 477151|B.1.1|Senegal|2020-06-14	0.0004825181	Africa
Africa|hCoV-19/Gambia/GC19-2973/2020|EPI ISL 561156|B.1.1.293|Gambia|2020-07-24	Africa|hCoV-19/Senegal/65481/2020|EPI ISL 477151|B.1.1|Senegal|2020-06-14	0.0002067166	Africa
Africa|hCoV-19/Gambia/GC19-2977/2020|EPI ISL 561157|B.1.1.293|Gambia|2020-07-24	Africa|hCoV-19/Senegal/65481/2020|EPI ISL 477151|B.1.1|Senegal|2020-06-14	0.0002067237	Africa
Africa|hCoV-19/Gambia/GC19-2985/2020|EPI ISL 561158|B.1.5.12|Gambia|2020-07-24	Africa|hCoV-19/Senegal/65481/2020|EPI ISL 477151|B.1.1|Senegal|2020-06-14	0.0003790809	Africa
Africa|hCoV-19/Gambia/GC19-2991/2020|EPI ISL 561159|B.1.1|Gambia|2020-07-24	Africa|hCoV-19/Senegal/65481/2020|EPI ISL 477151|B.1.1|Senegal|2020-06-14	0.0002412241	Africa
Africa|hCoV-19/Gambia/GC19-3064/2020|EPI ISL 561160|B.1.1|Gambia|2020-07-25	Africa|hCoV-19/Senegal/65481/2020|EPI ISL 477151|B.1.1|Senegal|2020-06-14	0.0002756714	Africa
Africa|hCoV-19/Gambia/GC19-3065/2020|EPI ISL 561161|B.1.5.12|Gambia|2020-07-25	Africa|hCoV-19/Senegal/65481/2020|EPI ISL 477151|B.1.1|Senegal|2020-06-14	0.0005260522	Africa
Africa|hCoV-19/Gambia/GC19-3081/2020|EPI ISL 561162|B.1.1|Gambia|2020-07-25	Africa|hCoV-19/Senegal/65481/2020|EPI ISL 477151|B.1.1|Senegal|2020-06-14	0.0002756617	Africa
Africa|hCoV-19/Gambia/GC19-3085/2020|EPI ISL 561163|B.1.1.293|Gambia|2020-07-25	Africa|hCoV-19/Senegal/65481/2020|EPI ISL 477151|B.1.1|Senegal|2020-06-14	0.0002430522	Africa
Africa|hCoV-19/Gambia/GC19-3087/2020|EPI ISL 561041|B.1.292|Gambia|2020-07-25	Africa|hCoV-19/Senegal/65481/2020|EPI ISL 477151|B.1.1|Senegal|2020-06-14	0.0004825063	Africa
Africa|hCoV-19/Gambia/GC19-3099/2020|EPI ISL 561164|B.1.1.242|Gambia|2020-07-25	Africa|hCoV-19/Senegal/65481/2020|EPI ISL 477151|B.1.1|Senegal|2020-06-14	0.0003446000	Africa
Africa|hCoV-19/Gambia/GC19-3110/2020|EPI ISL 561165|B.1.1.293|Gambia|2020-07-25	Africa|hCoV-19/Senegal/65481/2020|EPI ISL 477151|B.1.1|Senegal|2020-06-14	0.0002411826	Africa
Africa|hCoV-19/Gambia/GC19-3112/2020|EPI ISL 561166|B.1|Gambia|2020-07-25	Africa|hCoV-19/Senegal/65481/2020|EPI ISL 477151|B.1.1|Senegal|2020-06-14	0.0005169892	Africa
Africa|hCoV-19/Gambia/GC19-3113/2020|EPI ISL 561167|B.1.1.293|Gambia|2020-07-25	Africa|hCoV-19/Senegal/65481/2020|EPI ISL 477151|B.1.1|Senegal|2020-06-14	0.0002067166	Africa
Africa|hCoV-19/Gambia/GC19-3114/2020|EPI ISL 561168|B.1.1|Gambia|2020-07-25	Africa|hCoV-19/Senegal/65481/2020|EPI ISL 477151|B.1.1|Senegal|2020-06-14	0.0002756525	Africa
Africa|hCoV-19/Gambia/GC19-3135/2020|EPI ISL 561169|B.1.5.12|Gambia|2020-07-27	Africa|hCoV-19/Senegal/65481/2020|EPI ISL 477151|B.1.1|Senegal|2020-06-14	0.0003819763	Africa
Africa|hCoV-19/Gambia/GC19-3140/2020|EPI ISL 561042|B.1.5.12|Gambia|2020-07-27	Africa|hCoV-19/Senegal/65481/2020|EPI ISL 477151|B.1.1|Senegal|2020-06-14	0.0005515478	Africa
Africa|hCoV-19/Gambia/GC19-3145/2020|EPI ISL 561170|B.1.1|Gambia|2020-07-27	Africa|hCoV-19/Senegal/65481/2020|EPI ISL 477151|B.1.1|Senegal|2020-06-14	0.0002756619	Africa
Africa|hCoV-19/Gambia/GC19-3146/2020|EPI ISL 561171|B.1.5.12|Gambia|2020-07-27	Africa|hCoV-19/Senegal/65481/2020|EPI ISL 477151|B.1.1|Senegal|2020-06-14	0.0003820997	Africa
Africa|hCoV-19/Gambia/GC19-3165/2020|EPI ISL 561043|B.1.1.293|Gambia|2020-07-27	Africa|hCoV-19/Senegal/65481/2020|EPI ISL 477151|B.1.1|Senegal|2020-06-14	0.0002067166	Africa
Africa|hCoV-19/Gambia/GC19-3166/2020|EPI ISL 561044|B.1.5.12|Gambia|2020-07-27	Africa|hCoV-19/Senegal/65481/2020|EPI ISL 477151|B.1.1|Senegal|2020-06-14	0.0003819631	Africa
Africa|hCoV-19/Gambia/GC19-3189/2020|EPI ISL 561045|B.1.5|Gambia|2020-07-27	Africa|hCoV-19/Senegal/65481/2020|EPI ISL 477151|B.1.1|Senegal|2020-06-14	0.0002103614	Africa
Africa|hCoV-19/Gambia/GC19-3192/2020|EPI ISL 561046|B.1.5|Gambia|2020-07-27	Africa|hCoV-19/Senegal/65481/2020|EPI ISL 477151|B.1.1|Senegal|2020-06-14	0.0001736075	Africa
Africa|hCoV-19/Gambia/GC19-3193/2020|EPI ISL 561047|B.1.5.12|Gambia|2020-07-27	Africa|hCoV-19/Senegal/65481/2020|EPI ISL 477151|B.1.1|Senegal|2020-06-14	0.0003819497	Africa
Africa|hCoV-19/Gambia/GC19-3208/2020|EPI ISL 561048|B.1.5.12|Gambia|2020-07-27	Africa|hCoV-19/Senegal/65481/2020|EPI ISL 477151|B.1.1|Senegal|2020-06-14	0.0004514924	Africa
Africa|hCoV-19/Gambia/GC19-3209/2020|EPI ISL 561049|B.1.5.12|Gambia|2020-07-27	Africa|hCoV-19/Senegal/65481/2020|EPI ISL 477151|B.1.1|Senegal|2020-06-14	0.0003472680	Africa
Africa|hCoV-19/Gambia/GC19-3210/2020|EPI ISL 561050|B.1.5.12|Gambia|2020-07-27	Africa|hCoV-19/Senegal/65481/2020|EPI ISL 477151|B.1.1|Senegal|2020-06-14	0.0003518314	Africa
Africa|hCoV-19/Gambia/GC19-3214/2020|EPI ISL 561051|B.1.1.293|Gambia|2020-07-27	Africa|hCoV-19/Senegal/65481/2020|EPI ISL 477151|B.1.1|Senegal|2020-06-14	0.0002083259	Africa
Africa|hCoV-19/Gambia/GC19-3219/2020|EPI ISL 561052|B.1.5.12|Gambia|2020-07-27	Africa|hCoV-19/Senegal/65481/2020|EPI ISL 477151|B.1.1|Senegal|2020-06-14	0.0003791330	Africa
Africa|hCoV-19/Gambia/GC19-3246/2020|EPI ISL 561053|B.1.5.12|Gambia|2020-07-27	Africa|hCoV-19/Senegal/65481/2020|EPI ISL 477151|B.1.1|Senegal|2020-06-14	0.0003819974	Africa
Africa|hCoV-19/Gambia/GC19-3255/2020|EPI ISL 561054|B.1.177|Gambia|2020-07-27	Africa|hCoV-19/Senegal/65481/2020|EPI ISL 477151|B.1.1|Senegal|2020-06-14	0.0001736117	Africa
Africa|hCoV-19/Gambia/GC19-3266/2020|EPI ISL 561055|B.1.5|Gambia|2020-07-27	Africa|hCoV-19/Senegal/65481/2020|EPI ISL 477151|B.1.1|Senegal|2020-06-14	0.0001388768	Africa
Africa|hCoV-19/Gambia/GC19-3267/2020|EPI ISL 561056|B.1.5.12|Gambia|2020-07-27	Africa|hCoV-19/Senegal/65481/2020|EPI ISL 477151|B.1.1|Senegal|2020-06-14	0.0003125380	Africa
Africa|hCoV-19/Gambia/GC19-3278/2020|EPI ISL 561058|B.1.5.12|Gambia|2020-07-27	Africa|hCoV-19/Senegal/65481/2020|EPI ISL 477151|B.1.1|Senegal|2020-06-14	0.0003472235	Africa
Africa|hCoV-19/Gambia/GC19-3301/2020|EPI ISL 561059|B.1.5.12|Gambia|2020-07-27	Africa|hCoV-19/Senegal/65481/2020|EPI ISL 477151|B.1.1|Senegal|2020-06-14	0.0003472596	Africa
Africa|hCoV-19/Gambia/GC19-3317/2020|EPI ISL 561060|B.1.5|Gambia|2020-07-27	Africa|hCoV-19/Senegal/65481/2020|EPI ISL 477151|B.1.1|Senegal|2020-06-14	0.0002067949	Africa
Africa|hCoV-19/Gambia/GC19-3323/2020|EPI ISL 561061|B.1.5|Gambia|2020-07-27	Africa|hCoV-19/Senegal/65481/2020|EPI ISL 477151|B.1.1|Senegal|2020-06-14	0.0001388865	Africa
Africa|hCoV-19/Gambia/GC19-3358/2020|EPI ISL 561062|B.1.1.293|Gambia|2020-07-27	Africa|hCoV-19/Senegal/65481/2020|EPI ISL 477151|B.1.1|Senegal|2020-06-14	0.0003101153	Africa
Africa|hCoV-19/Gambia/GC19-3365/2020|EPI ISL 561063|B.1.5.12|Gambia|2020-07-27	Africa|hCoV-19/Senegal/65481/2020|EPI ISL 477151|B.1.1|Senegal|2020-06-14	0.0004167288	Africa
Africa|hCoV-19/Gambia/GC19-3373/2020|EPI ISL 561064|B.1.5|Gambia|2020-07-27	Africa|hCoV-19/Senegal/65481/2020|EPI ISL 477151|B.1.1|Senegal|2020-06-14	0.0002778153	Africa
Africa|hCoV-19/Gambia/GC19-3374/2020|EPI ISL 561065|B.1.5.12|Gambia|2020-07-27	Africa|hCoV-19/Senegal/65481/2020|EPI ISL 477151|B.1.1|Senegal|2020-06-14	0.0003819629	Africa
Africa|hCoV-19/Gambia/GC19-3375/2020|EPI ISL 561066|B.1.5.12|Gambia|2020-07-27	Africa|hCoV-19/Senegal/65481/2020|EPI ISL 477151|B.1.1|Senegal|2020-06-14	0.0003472234	Africa
Africa|hCoV-19/Gambia/GC19-3380/2020|EPI ISL 561067|B.1.5.12|Gambia|2020-07-27	Africa|hCoV-19/Senegal/65481/2020|EPI ISL 477151|B.1.1|Senegal|2020-06-14	0.0003819895	Africa
Africa|hCoV-19/Gambia/GC19-3381/2020|EPI ISL 561068|B.1.5.12|Gambia|2020-07-27	Africa|hCoV-19/Senegal/65481/2020|EPI ISL 477151|B.1.1|Senegal|2020-06-14	0.0005170191	Africa
Africa|hCoV-19/Gambia/GC19-3396/2020|EPI ISL 561069|B.1.5.12|Gambia|2020-07-27	Africa|hCoV-19/Senegal/65481/2020|EPI ISL 477151|B.1.1|Senegal|2020-06-14	0.0005170194	Africa
Africa|hCoV-19/Gambia/GC19-3398/2020|EPI ISL 561070|B.1.1.242|Gambia|2020-07-27	Africa|hCoV-19/Senegal/65481/2020|EPI ISL 477151|B.1.1|Senegal|2020-06-14	0.0004480124	Africa
Africa|hCoV-19/Gambia/GC19-3399/2020|EPI ISL 561172|B.1.5|Gambia|2020-07-27	Africa|hCoV-19/Senegal/65481/2020|EPI ISL 477151|B.1.1|Senegal|2020-06-14	0.0002067614	Africa
Africa|hCoV-19/Gambia/GC19-3400/2020|EPI ISL 561173|B.1.5|Gambia|2020-07-27	Africa|hCoV-19/Senegal/65481/2020|EPI ISL 477151|B.1.1|Senegal|2020-06-14	0.0002756876	Africa
Africa|hCoV-19/Gambia/GC19-3407/2020|EPI ISL 561174|B.1.1.242|Gambia|2020-07-27	Africa|hCoV-19/Senegal/65481/2020|EPI ISL 477151|B.1.1|Senegal|2020-06-14	0.0003101764	Africa
Africa|hCoV-19/Gambia/GC19-3411/2020|EPI ISL 561175|B.1.5.12|Gambia|2020-07-27	Africa|hCoV-19/Senegal/65481/2020|EPI ISL 477151|B.1.1|Senegal|2020-06-14	0.0004542256	Africa
Africa|hCoV-19/Gambia/GC19-3418/2020|EPI ISL 561176|B.1.1.242|Gambia|2020-07-27	Africa|hCoV-19/Senegal/65481/2020|EPI ISL 477151|B.1.1|Senegal|2020-06-14	0.0003790978	Africa
Africa|hCoV-19/Gambia/GC19-3429/2020|EPI ISL 561178|B.1.5.12|Gambia|2020-07-27	Africa|hCoV-19/Senegal/65481/2020|EPI ISL 477151|B.1.1|Senegal|2020-06-14	0.0003790809	Africa
Africa|hCoV-19/Gambia/GC19-3432/2020|EPI ISL 561179|B.1.5.12|Gambia|2020-07-27	Africa|hCoV-19/Senegal/65481/2020|EPI ISL 477151|B.1.1|Senegal|2020-06-14	0.0005557676	Africa
Africa|hCoV-19/Gambia/GC19-3438/2020|EPI ISL 561180|B.1.5.12|Gambia|2020-07-27	Africa|hCoV-19/Senegal/65481/2020|EPI ISL 477151|B.1.1|Senegal|2020-06-14	0.0005170495	Africa
Africa|hCoV-19/Gambia/GC19-3445/2020|EPI ISL 561181|B.1.5.12|Gambia|2020-07-27	Africa|hCoV-19/Senegal/65481/2020|EPI ISL 477151|B.1.1|Senegal|2020-06-14	0.0005859795	Africa
Africa|hCoV-19/Gambia/GC19-3448/2020|EPI ISL 561183|B.1.5|Gambia|2020-07-27	Africa|hCoV-19/Senegal/65481/2020|EPI ISL 477151|B.1.1|Senegal|2020-06-14	0.0002432753	Africa
Africa|hCoV-19/Gambia/GC19-3497/2020|EPI ISL 561184|B.1.5.12|Gambia|2020-07-27	Africa|hCoV-19/Senegal/65481/2020|EPI ISL 477151|B.1.1|Senegal|2020-06-14	0.0005169838	Africa
Africa|hCoV-19/Gambia/GC19-3503/2020|EPI ISL 561186|B.1.5.12|Gambia|2020-07-27	Africa|hCoV-19/Senegal/65481/2020|EPI ISL 477151|B.1.1|Senegal|2020-06-14	0.0004191887	Africa
Africa|hCoV-19/Gambia/GC19-3504/2020|EPI ISL 561187|B.1.5.12|Gambia|2020-07-27	Africa|hCoV-19/Senegal/65481/2020|EPI ISL 477151|B.1.1|Senegal|2020-06-14	0.0004862109	Africa
Africa|hCoV-19/Gambia/GC19-3505/2020|EPI ISL 561188|B.1.5.12|Gambia|2020-07-27	Africa|hCoV-19/Senegal/65481/2020|EPI ISL 477151|B.1.1|Senegal|2020-06-14	0.0004480603	Africa
Africa|hCoV-19/Gambia/GC19-3529/2020|EPI ISL 561191|B.1.5.12|Gambia|2020-07-27	Africa|hCoV-19/Senegal/65481/2020|EPI ISL 477151|B.1.1|Senegal|2020-06-14	0.0005170319	Africa
Africa|hCoV-19/Gambia/GC19-3530/2020|EPI ISL 561192|B.1.5.12|Gambia|2020-07-27	Africa|hCoV-19/Senegal/65481/2020|EPI ISL 477151|B.1.1|Senegal|2020-06-14	0.0003846339	Africa
Africa|hCoV-19/Gambia/GC19-3533/2020|EPI ISL 561193|B.1.1.293|Gambia|2020-07-27	Africa|hCoV-19/Senegal/65481/2020|EPI ISL 477151|B.1.1|Senegal|2020-06-14	0.0002412052	Africa
Africa|hCoV-19/Gambia/GC19-3535/2020|EPI ISL 561194|B.1.1.242|Gambia|2020-07-27	Africa|hCoV-19/Senegal/65481/2020|EPI ISL 477151|B.1.1|Senegal|2020-06-14	0.0003790848	Africa
Africa|hCoV-19/Gambia/GC19-3550/2020|EPI ISL 561195|B.1.5.12|Gambia|2020-07-27	Africa|hCoV-19/Senegal/65481/2020|EPI ISL 477151|B.1.1|Senegal|2020-06-14	0.0004825464	Africa
Africa|hCoV-19/Gambia/GC19-3565/2020|EPI ISL 561196|B.1.5.12|Gambia|2020-07-27	Africa|hCoV-19/Senegal/65481/2020|EPI ISL 477151|B.1.1|Senegal|2020-06-14	0.0004135514	Africa
Africa|hCoV-19/Gambia/GC19-3578/2020|EPI ISL 561197|B.1.5.12|Gambia|2020-07-27	Africa|hCoV-19/Senegal/65481/2020|EPI ISL 477151|B.1.1|Senegal|2020-06-14	0.0004482395	Africa
Africa|hCoV-19/Gambia/GC19-3629/2020|EPI ISL 561199|B.1.5.12|Gambia|2020-07-27	Africa|hCoV-19/Senegal/65481/2020|EPI ISL 477151|B.1.1|Senegal|2020-06-14	0.0005515234	Africa
Africa|hCoV-19/Gambia/GC19-3656/2020|EPI ISL 561201|B.1.5.12|Gambia|2020-07-27	Africa|hCoV-19/Senegal/65481/2020|EPI ISL 477151|B.1.1|Senegal|2020-06-14	0.0004480696	Africa
Africa|hCoV-19/Gambia/GC19-3659/2020|EPI ISL 561202|B.1.1|Gambia|2020-07-27	Africa|hCoV-19/Senegal/65481/2020|EPI ISL 477151|B.1.1|Senegal|2020-06-14	0.0002412183	Africa
Africa|hCoV-19/Gambia/GC19-3666/2020|EPI ISL 561204|B.1.5.12|Gambia|2020-07-27	Africa|hCoV-19/Senegal/65481/2020|EPI ISL 477151|B.1.1|Senegal|2020-06-14	0.0004853850	Africa
Africa|hCoV-19/Gambia/GC19-3769/2020|EPI ISL 561072|B.1.292|Gambia|2020-07-27	Africa|hCoV-19/Senegal/65481/2020|EPI ISL 477151|B.1.1|Senegal|2020-06-14	0.0004541082	Africa
Africa|hCoV-19/Gambia/GC19-3773/2020|EPI ISL 561073|B.1.5.12|Gambia|2020-07-27	Africa|hCoV-19/Senegal/65481/2020|EPI ISL 477151|B.1.1|Senegal|2020-06-14	0.0005170194	Africa
Africa|hCoV-19/Gambia/GC19-3774/2020|EPI ISL 561074|B.1.5.12|Gambia|2020-07-27	Africa|hCoV-19/Senegal/65481/2020|EPI ISL 477151|B.1.1|Senegal|2020-06-14	0.0004825415	Africa
Africa|hCoV-19/Gambia/GC19-3794/2020|EPI ISL 561078|B.1.5.12|Gambia|2020-07-27	Africa|hCoV-19/Senegal/65481/2020|EPI ISL 477151|B.1.1|Senegal|2020-06-14	0.0004890638	Africa
Africa|hCoV-19/Gambia/GC19-3796/2020|EPI ISL 561079|B.1.5.12|Gambia|2020-07-27	Africa|hCoV-19/Senegal/65481/2020|EPI ISL 477151|B.1.1|Senegal|2020-06-14	0.0005169943	Africa
Africa|hCoV-19/Gambia/GC19-3798/2020|EPI ISL 561080|B.1.1.242|Gambia|2020-07-27	Africa|hCoV-19/Senegal/65481/2020|EPI ISL 477151|B.1.1|Senegal|2020-06-14	0.0004176820	Africa
Africa|hCoV-19/Gambia/GC19-3799/2020|EPI ISL 561081|B.1.1.242|Gambia|2020-07-27	Africa|hCoV-19/Senegal/65481/2020|EPI ISL 477151|B.1.1|Senegal|2020-06-14	0.0004135231	Africa
Africa|hCoV-19/Gambia/GC19-3802/2020|EPI ISL 561082|B.1.5.12|Gambia|2020-07-27	Africa|hCoV-19/Senegal/65481/2020|EPI ISL 477151|B.1.1|Senegal|2020-06-14	0.0005514910	Africa
Africa|hCoV-19/Gambia/GC19-3805/2020|EPI ISL 561083|B.1.5.12|Gambia|2020-07-27	Africa|hCoV-19/Senegal/65481/2020|EPI ISL 477151|B.1.1|Senegal|2020-06-14	0.0004825297	Africa
Africa|hCoV-19/Gambia/GC19-3806/2020|EPI ISL 561084|B.1.1.293|Gambia|2020-07-27	Africa|hCoV-19/Senegal/65481/2020|EPI ISL 477151|B.1.1|Senegal|2020-06-14	0.0002411851	Africa
Africa|hCoV-19/Gambia/GC19-3807/2020|EPI ISL 561085|B.1.1.293|Gambia|2020-07-27	Africa|hCoV-19/Senegal/65481/2020|EPI ISL 477151|B.1.1|Senegal|2020-06-14	0.0002756676	Africa
Africa|hCoV-19/Gambia/GC19-3812/2020|EPI ISL 561086|B.1.1.293|Gambia|2020-07-27	Africa|hCoV-19/Senegal/65481/2020|EPI ISL 477151|B.1.1|Senegal|2020-06-14	0.0003107855	Africa
Africa|hCoV-19/Gambia/GC19-3813/2020|EPI ISL 561087|B.1.1.293|Gambia|2020-07-27	Africa|hCoV-19/Senegal/65481/2020|EPI ISL 477151|B.1.1|Senegal|2020-06-14	0.0002756580	Africa
Africa|hCoV-19/Gambia/GC19-3814/2020|EPI ISL 561088|B.1|Gambia|2020-07-27	Africa|hCoV-19/Senegal/65481/2020|EPI ISL 477151|B.1.1|Senegal|2020-06-14	0.0005860419	Africa
Africa|hCoV-19/Gambia/GC19-3816/2020|EPI ISL 561089|B.1.1.293|Gambia|2020-07-27	Africa|hCoV-19/Senegal/65481/2020|EPI ISL 477151|B.1.1|Senegal|2020-06-14	0.0002430353	Africa
Africa|hCoV-19/Gambia/GC19-3818/2020|EPI ISL 561090|B.1.1.293|Gambia|2020-07-27	Africa|hCoV-19/Senegal/65481/2020|EPI ISL 477151|B.1.1|Senegal|2020-06-14	0.0003445798	Africa
Africa|hCoV-19/Gambia/GC19-3820/2020|EPI ISL 561091|B.1.1.293|Gambia|2020-07-27	Africa|hCoV-19/Senegal/65481/2020|EPI ISL 477151|B.1.1|Senegal|2020-06-14	0.0002756581	Africa
Africa|hCoV-19/Gambia/GC19-3821/2020|EPI ISL 561092|B.1.5.12|Gambia|2020-07-27	Africa|hCoV-19/Senegal/65481/2020|EPI ISL 477151|B.1.1|Senegal|2020-06-14	0.0004195801	Africa
Africa|hCoV-19/Gambia/GC19-3822/2020|EPI ISL 561093|B.1.5.12|Gambia|2020-07-27	Africa|hCoV-19/Senegal/65481/2020|EPI ISL 477151|B.1.1|Senegal|2020-06-14	0.0005170195	Africa
Africa|hCoV-19/Gambia/GC19-3823/2020|EPI ISL 561094|B.1.5.12|Gambia|2020-07-27	Africa|hCoV-19/Senegal/65481/2020|EPI ISL 477151|B.1.1|Senegal|2020-06-14	0.0005209852	Africa
Africa|hCoV-19/Gambia/GC19-3835/2020|EPI ISL 561096|B.1.1.293|Gambia|2020-07-27	Africa|hCoV-19/Senegal/65481/2020|EPI ISL 477151|B.1.1|Senegal|2020-06-14	0.0002411933	Africa
Africa|hCoV-19/Gambia/GC19-3836/2020|EPI ISL 561097|B.1.5.12|Gambia|2020-07-27	Africa|hCoV-19/Senegal/65481/2020|EPI ISL 477151|B.1.1|Senegal|2020-06-14	0.0004825082	Africa
Africa|hCoV-19/Gambia/GC19-3839/2020|EPI ISL 561098|B.1.5.12|Gambia|2020-07-27	Africa|hCoV-19/Senegal/65481/2020|EPI ISL 477151|B.1.1|Senegal|2020-06-14	0.0005170194	Africa
Africa|hCoV-19/Gambia/GC19-3842/2020|EPI ISL 561099|B.1.1.293|Gambia|2020-07-27	Africa|hCoV-19/Senegal/65481/2020|EPI ISL 477151|B.1.1|Senegal|2020-06-14	0.0003445868	Africa
Africa|hCoV-19/Gambia/GC19-3846/2020|EPI ISL 561100|B.1.1.293|Gambia|2020-07-27	Africa|hCoV-19/Senegal/65481/2020|EPI ISL 477151|B.1.1|Senegal|2020-06-14	0.0003101218	Africa
Africa|hCoV-19/Gambia/GC19-3852/2020|EPI ISL 561101|B.1.5.12|Gambia|2020-07-27	Africa|hCoV-19/Senegal/65481/2020|EPI ISL 477151|B.1.1|Senegal|2020-06-14	0.0005240498	Africa
Africa|hCoV-19/Gambia/GC19-3854/2020|EPI ISL 561102|B.1.1.293|Gambia|2020-07-27	Africa|hCoV-19/Senegal/65481/2020|EPI ISL 477151|B.1.1|Senegal|2020-06-14	0.0003445869	Africa
Africa|hCoV-19/Gambia/GC192573/2020|EPI ISL 561115|B.1.5.12|Gambia|2020-07-21	Africa|hCoV-19/Senegal/65481/2020|EPI ISL 477151|B.1.1|Senegal|2020-06-14	0.0005170425	Africa
Africa|hCoV-19/Gambia/GC192576/2020|EPI ISL 561117|B.1.5.12|Gambia|2020-07-21	Africa|hCoV-19/Senegal/65481/2020|EPI ISL 477151|B.1.1|Senegal|2020-06-14	0.0004160313	Africa
Africa|hCoV-19/Gambia/GC192579/2020|EPI ISL 561118|B.1.5.12|Gambia|2020-07-21	Africa|hCoV-19/Senegal/65481/2020|EPI ISL 477151|B.1.1|Senegal|2020-06-14	0.0004185119	Africa
Africa|hCoV-19/Gambia/GC192602/2020|EPI ISL 561120|B.1.1.293|Gambia|2020-07-21	Africa|hCoV-19/Senegal/65481/2020|EPI ISL 477151|B.1.1|Senegal|2020-06-14	0.0003445798	Africa
Africa|hCoV-19/Gambia/GC192610/2020|EPI ISL 561121|B.1.1.293|Gambia|2020-07-21	Africa|hCoV-19/Senegal/65481/2020|EPI ISL 477151|B.1.1|Senegal|2020-06-14	0.0003445799	Africa
Africa|hCoV-19/Gambia/GC192751/2020|EPI ISL 561138|B.1.5.12|Gambia|2020-07-21	Africa|hCoV-19/Senegal/65481/2020|EPI ISL 477151|B.1.1|Senegal|2020-06-14	0.0005515347	Africa
Africa|hCoV-19/Gambia/GC192756/2020|EPI ISL 561139|B.1.5.12|Gambia|2020-07-22	Africa|hCoV-19/Senegal/65481/2020|EPI ISL 477151|B.1.1|Senegal|2020-06-14	0.0004825415	Africa
Africa|hCoV-19/Gambia/GC192772/2020|EPI ISL 561140|B.1.1|Gambia|2020-07-22	Africa|hCoV-19/Senegal/65481/2020|EPI ISL 477151|B.1.1|Senegal|2020-06-14	0.0002756525	Africa
Africa|hCoV-19/Gambia/GC192778/2020|EPI ISL 561141|B.1.1|Gambia|2020-07-22	Africa|hCoV-19/Senegal/65481/2020|EPI ISL 477151|B.1.1|Senegal|2020-06-14	0.0002756809	Africa
Africa|hCoV-19/Gambia/GC192781/2020|EPI ISL 561142|B.1.5.12|Gambia|2020-07-22	Africa|hCoV-19/Senegal/65481/2020|EPI ISL 477151|B.1.1|Senegal|2020-06-14	0.0005170194	Africa
Africa|hCoV-19/Gambia/GC192782/2020|EPI ISL 561143|B.1.5.12|Gambia|2020-07-22	Africa|hCoV-19/Senegal/65481/2020|EPI ISL 477151|B.1.1|Senegal|2020-06-14	0.0005170319	Africa
Africa|hCoV-19/Gambia/GC192786/2020|EPI ISL 561144|B.1.1.293|Gambia|2020-07-22	Africa|hCoV-19/Senegal/65481/2020|EPI ISL 477151|B.1.1|Senegal|2020-06-14	0.0002756458	Africa
Africa|hCoV-19/Gambia/GC192789/2020|EPI ISL 561145|B.1|Gambia|2020-07-22	Africa|hCoV-19/Senegal/65481/2020|EPI ISL 477151|B.1.1|Senegal|2020-06-14	0.0004480280	Africa
Africa|hCoV-19/Gambia/GC192811/2020|EPI ISL 561147|B.1.5.12|Gambia|2020-07-22	Africa|hCoV-19/Senegal/65481/2020|EPI ISL 477151|B.1.1|Senegal|2020-06-14	0.0004893372	Africa
Africa|hCoV-19/Gambia/GC192812/2020|EPI ISL 561148|B.1.1.293|Gambia|2020-07-22	Africa|hCoV-19/Senegal/65481/2020|EPI ISL 477151|B.1.1|Senegal|2020-06-14	0.0002067165	Africa
Africa|hCoV-19/Gambia/NPHL-038/2020|EPI ISL 561205|B.1.1|Gambia|2020	Africa|hCoV-19/Senegal/65481/2020|EPI ISL 477151|B.1.1|Senegal|2020-06-14	0.0003101229	Africa
Africa|hCoV-19/Gambia/NPHL-061/2020|EPI ISL 561206|B.1.5.12|Gambia|2020	Africa|hCoV-19/Senegal/65481/2020|EPI ISL 477151|B.1.1|Senegal|2020-06-14	0.0005859937	Africa
Africa|hCoV-19/Gambia/NPHL-1168/2020|EPI ISL 561212|B.1.5.12|Gambia|2020-06-27	Africa|hCoV-19/Senegal/65481/2020|EPI ISL 477151|B.1.1|Senegal|2020-06-14	0.0005860296	Africa
Africa|hCoV-19/Gambia/NPHL-1208/2020|EPI ISL 561213|B.1.5.12|Gambia|2020-06-30	Africa|hCoV-19/Senegal/65481/2020|EPI ISL 477151|B.1.1|Senegal|2020-06-14	0.0003493615	Africa
Africa|hCoV-19/Gambia/NPHL-1209/2020|EPI ISL 561214|B.1.5.12|Gambia|2020-06-30	Africa|hCoV-19/Senegal/65481/2020|EPI ISL 477151|B.1.1|Senegal|2020-06-14	0.0003162492	Africa
Africa|hCoV-19/Gambia/NPHL-1212/2020|EPI ISL 561215|B.1.5.12|Gambia|2020-06-30	Africa|hCoV-19/Senegal/65481/2020|EPI ISL 477151|B.1.1|Senegal|2020-06-14	0.0004480231	Africa
Africa|hCoV-19/Gambia/NPHL-1224/2020|EPI ISL 561217|B.1.1.293|Gambia|2020-06-30	Africa|hCoV-19/Senegal/65481/2020|EPI ISL 477151|B.1.1|Senegal|2020-06-14	0.0001425636	Africa
Africa|hCoV-19/Gambia/NPHL-1230/2020|EPI ISL 561218|B.1.5|Gambia|2020-06-30	Africa|hCoV-19/Senegal/65481/2020|EPI ISL 477151|B.1.1|Senegal|2020-06-14	0.0002794453	Africa
Africa|hCoV-19/Gambia/NPHL-1248/2020|EPI ISL 561222|B.1.5|Gambia|2020-07-01	Africa|hCoV-19/Senegal/65481/2020|EPI ISL 477151|B.1.1|Senegal|2020-06-14	0.0002794258	Africa
Africa|hCoV-19/Gambia/NPHL-1258/2020|EPI ISL 561223|B.1.292|Gambia|2020-07-02	Africa|hCoV-19/Senegal/65481/2020|EPI ISL 477151|B.1.1|Senegal|2020-06-14	0.0004135596	Africa
Africa|hCoV-19/Gambia/NPHL-1422/2020|EPI ISL 561228|B.1.5|Gambia|2020-07-04	Africa|hCoV-19/Senegal/65481/2020|EPI ISL 477151|B.1.1|Senegal|2020-06-14	0.0002131346	Africa
Africa|hCoV-19/Gambia/NPHL-1424/2020|EPI ISL 561229|B.1.292|Gambia|2020-07-04	Africa|hCoV-19/Senegal/65481/2020|EPI ISL 477151|B.1.1|Senegal|2020-06-14	0.0004136864	Africa
Africa|hCoV-19/Gambia/NPHL-1446/2020|EPI ISL 561230|B.1.5|Gambia|2020-07-04	Africa|hCoV-19/Senegal/65481/2020|EPI ISL 477151|B.1.1|Senegal|2020-06-14	0.0002794259	Africa
Africa|hCoV-19/Gambia/NPHL-1477/2020|EPI ISL 561231|B.1.5|Gambia|2020	Africa|hCoV-19/Senegal/65481/2020|EPI ISL 477151|B.1.1|Senegal|2020-06-14	0.0002827935	Africa
Africa|hCoV-19/Gambia/NPHL-1514/2020|EPI ISL 561232|B.1.1|Gambia|2020	Africa|hCoV-19/Senegal/65481/2020|EPI ISL 477151|B.1.1|Senegal|2020-06-14	0.0003101218	Africa
Africa|hCoV-19/Gambia/NPHL-1641/2020|EPI ISL 561235|B.1.292|Gambia|2020-07-31	Africa|hCoV-19/Senegal/65481/2020|EPI ISL 477151|B.1.1|Senegal|2020-06-14	0.0004239611	Africa
Africa|hCoV-19/Gambia/NPHL-1645/2020|EPI ISL 561236|B.1.1.293|Gambia|2020-08-04	Africa|hCoV-19/Senegal/65481/2020|EPI ISL 477151|B.1.1|Senegal|2020-06-14	0.0002773053	Africa
Africa|hCoV-19/Gambia/NPHL-1711/2020|EPI ISL 561237|B.1.1.293|Gambia|2020-08-04	Africa|hCoV-19/Senegal/65481/2020|EPI ISL 477151|B.1.1|Senegal|2020-06-14	0.0002067165	Africa
Africa|hCoV-19/Gambia/NPHL-1746/2020|EPI ISL 561238|B.1.1|Gambia|2020-07-20	Africa|hCoV-19/Senegal/65481/2020|EPI ISL 477151|B.1.1|Senegal|2020-06-14	0.0001378196	Africa
Africa|hCoV-19/Gambia/NPHL-1921/2020|EPI ISL 561239|B.1.1|Gambia|2020	Africa|hCoV-19/Senegal/65481/2020|EPI ISL 477151|B.1.1|Senegal|2020-06-14	0.0002756524	Africa
Africa|hCoV-19/Gambia/NPHL-1968/2020|EPI ISL 561240|B.1.1|Gambia|2020-07-16	Africa|hCoV-19/Senegal/65481/2020|EPI ISL 477151|B.1.1|Senegal|2020-06-14	0.0002756525	Africa
Africa|hCoV-19/Gambia/NPHL-2037/2020|EPI ISL 561241|B.1.1|Gambia|2020-07-15	Africa|hCoV-19/Senegal/65481/2020|EPI ISL 477151|B.1.1|Senegal|2020-06-14	0.0002756525	Africa
Africa|hCoV-19/Gambia/NPHL-2268/2020|EPI ISL 561242|B.1.1|Gambia|2020	Africa|hCoV-19/Senegal/65481/2020|EPI ISL 477151|B.1.1|Senegal|2020-06-14	0.0001727022	Africa
Africa|hCoV-19/Gambia/NPHL-2344/2020|EPI ISL 561243|B.1.292|Gambia|2020	Africa|hCoV-19/Senegal/65481/2020|EPI ISL 477151|B.1.1|Senegal|2020-06-14	0.0004825494	Africa
Africa|hCoV-19/Gambia/NPHL-2374/2020|EPI ISL 561244|B.1.5.12|Gambia|2020	Africa|hCoV-19/Senegal/65481/2020|EPI ISL 477151|B.1.1|Senegal|2020-06-14	0.0004480387	Africa
Africa|hCoV-19/Gambia/NPHL-242/2020|EPI ISL 561245|B.1.5|Gambia|2020	Africa|hCoV-19/Senegal/65481/2020|EPI ISL 477151|B.1.1|Senegal|2020-06-14	0.0002757095	Africa
Africa|hCoV-19/Gambia/NPHL-243/2020|EPI ISL 561246|B.1.5|Gambia|2020	Africa|hCoV-19/Senegal/65481/2020|EPI ISL 477151|B.1.1|Senegal|2020-06-14	0.0001756792	Africa
Africa|hCoV-19/Gambia/NPHL-244/2020|EPI ISL 561247|B.1.1.293|Gambia|2020	Africa|hCoV-19/Senegal/65481/2020|EPI ISL 477151|B.1.1|Senegal|2020-06-14	0.0002433344	Africa
Africa|hCoV-19/Gambia/NPHL-2443/2020|EPI ISL 561248|B.1.5.12|Gambia|2020	Africa|hCoV-19/Senegal/65481/2020|EPI ISL 477151|B.1.1|Senegal|2020-06-14	0.0004480233	Africa
Africa|hCoV-19/Gambia/NPHL-2444/2020|EPI ISL 561249|B.1.292|Gambia|2020-07-21	Africa|hCoV-19/Senegal/65481/2020|EPI ISL 477151|B.1.1|Senegal|2020-06-14	0.0004480324	Africa
Africa|hCoV-19/Gambia/NPHL-2446/2020|EPI ISL 561250|B.1.1|Gambia|2020	Africa|hCoV-19/Senegal/65481/2020|EPI ISL 477151|B.1.1|Senegal|2020-06-14	0.0002796604	Africa
Africa|hCoV-19/Gambia/NPHL-245/2020|EPI ISL 561251|B.1.1|Gambia|2020	Africa|hCoV-19/Senegal/65481/2020|EPI ISL 477151|B.1.1|Senegal|2020-06-14	0.0001388624	Africa
Africa|hCoV-19/Gambia/NPHL-2457/2020|EPI ISL 561252|B.1.1|Gambia|2020-07-21	Africa|hCoV-19/Senegal/65481/2020|EPI ISL 477151|B.1.1|Senegal|2020-06-14	0.0002796506	Africa
Africa|hCoV-19/Gambia/NPHL-2458/2020|EPI ISL 561253|B.1.292|Gambia|2020-07-21	Africa|hCoV-19/Senegal/65481/2020|EPI ISL 477151|B.1.1|Senegal|2020-06-14	0.0004546912	Africa
Africa|hCoV-19/Gambia/NPHL-2463/2020|EPI ISL 561254|B.1.1|Gambia|2020	Africa|hCoV-19/Senegal/65481/2020|EPI ISL 477151|B.1.1|Senegal|2020-06-14	0.0002825042	Africa
Africa|hCoV-19/Gambia/NPHL-2465/2020|EPI ISL 561255|B.1.1|Gambia|2020-07-21	Africa|hCoV-19/Senegal/65481/2020|EPI ISL 477151|B.1.1|Senegal|2020-06-14	0.0002796703	Africa
Africa|hCoV-19/Gambia/NPHL-2469/2020|EPI ISL 561256|B.1.5.12|Gambia|2020-07-21	Africa|hCoV-19/Senegal/65481/2020|EPI ISL 477151|B.1.1|Senegal|2020-06-14	0.0005245501	Africa
Africa|hCoV-19/Gambia/NPHL-247/2020|EPI ISL 561257|B.1.1.293|Gambia|2020	Africa|hCoV-19/Senegal/65481/2020|EPI ISL 477151|B.1.1|Senegal|2020-06-14	0.0002411885	Africa
Africa|hCoV-19/Gambia/NPHL-2470/2020|EPI ISL 561258|B.1.1|Gambia|2020-07-21	Africa|hCoV-19/Senegal/65481/2020|EPI ISL 477151|B.1.1|Senegal|2020-06-14	0.0002796604	Africa
Africa|hCoV-19/Gambia/NPHL-2472/2020|EPI ISL 561259|B.1.5.12|Gambia|2020-07-21	Africa|hCoV-19/Senegal/65481/2020|EPI ISL 477151|B.1.1|Senegal|2020-06-14	0.0003146685	Africa
Africa|hCoV-19/Gambia/NPHL-2473/2020|EPI ISL 561260|B.1.5.12|Gambia|2020-07-21	Africa|hCoV-19/Senegal/65481/2020|EPI ISL 477151|B.1.1|Senegal|2020-06-14	0.0005860381	Africa
Africa|hCoV-19/Gambia/NPHL-2478/2020|EPI ISL 561261|B.1.5.12|Gambia|2020-07-21	Africa|hCoV-19/Senegal/65481/2020|EPI ISL 477151|B.1.1|Senegal|2020-06-14	0.0003532251	Africa
Africa|hCoV-19/Gambia/NPHL-2497/2020|EPI ISL 561262|B.1.1.242|Gambia|2020-07-21	Africa|hCoV-19/Senegal/65481/2020|EPI ISL 477151|B.1.1|Senegal|2020-06-14	0.0003531664	Africa
Africa|hCoV-19/Gambia/NPHL-2504/2020|EPI ISL 561264|B.1.5.12|Gambia|2020-07-23	Africa|hCoV-19/Senegal/65481/2020|EPI ISL 477151|B.1.1|Senegal|2020-06-14	0.0005910725	Africa
Africa|hCoV-19/Gambia/NPHL-2514/2020|EPI ISL 561265|B.1.5.12|Gambia|2020-07-21	Africa|hCoV-19/Senegal/65481/2020|EPI ISL 477151|B.1.1|Senegal|2020-06-14	0.0005245557	Africa
Africa|hCoV-19/Gambia/NPHL-2521/2020|EPI ISL 561266|B.1.5.12|Gambia|2020-07-23	Africa|hCoV-19/Senegal/65481/2020|EPI ISL 477151|B.1.1|Senegal|2020-06-14	0.0005245338	Africa
Africa|hCoV-19/Gambia/NPHL-2522/2020|EPI ISL 561267|B.1.1.293|Gambia|2020-07-22	Africa|hCoV-19/Senegal/65481/2020|EPI ISL 477151|B.1.1|Senegal|2020-06-14	0.0002798981	Africa
Africa|hCoV-19/Gambia/NPHL-2524/2020|EPI ISL 561268|B.1.1|Gambia|2020-07-24	Africa|hCoV-19/Senegal/65481/2020|EPI ISL 477151|B.1.1|Senegal|2020-06-14	0.0003446225	Africa
Africa|hCoV-19/Gambia/NPHL-2529/2020|EPI ISL 561269|B.1.1.293|Gambia|2020-07-21	Africa|hCoV-19/Senegal/65481/2020|EPI ISL 477151|B.1.1|Senegal|2020-06-14	0.0002446781	Africa
Africa|hCoV-19/Gambia/NPHL-253/2020|EPI ISL 561270|B.1.1.293|Gambia|2020	Africa|hCoV-19/Senegal/65481/2020|EPI ISL 477151|B.1.1|Senegal|2020-06-14	0.0002756403	Africa
Africa|hCoV-19/Gambia/NPHL-2537/2020|EPI ISL 561271|B.1.1|Gambia|2020	Africa|hCoV-19/Senegal/65481/2020|EPI ISL 477151|B.1.1|Senegal|2020-06-14	0.0003143136	Africa
Africa|hCoV-19/Gambia/NPHL-2538/2020|EPI ISL 561272|B.1.5.12|Gambia|2020-07-21	Africa|hCoV-19/Senegal/65481/2020|EPI ISL 477151|B.1.1|Senegal|2020-06-14	0.0004895426	Africa
Africa|hCoV-19/Gambia/NPHL-2550/2020|EPI ISL 561274|B.1.292|Gambia|2020-07-21	Africa|hCoV-19/Senegal/65481/2020|EPI ISL 477151|B.1.1|Senegal|2020-06-14	0.0004195888	Africa
Africa|hCoV-19/Gambia/NPHL-2554/2020|EPI ISL 561275|B.1.5.12|Gambia|2020	Africa|hCoV-19/Senegal/65481/2020|EPI ISL 477151|B.1.1|Senegal|2020-06-14	0.0004196094	Africa
Africa|hCoV-19/Gambia/NPHL-2555/2020|EPI ISL 561276|B.1.1|Gambia|2020-07-21	Africa|hCoV-19/Senegal/65481/2020|EPI ISL 477151|B.1.1|Senegal|2020-06-14	0.0002472583	Africa
Africa|hCoV-19/Gambia/NPHL-256/2020|EPI ISL 561277|B.1.1.293|Gambia|2020	Africa|hCoV-19/Senegal/65481/2020|EPI ISL 477151|B.1.1|Senegal|2020-06-14	0.0001722722	Africa
Africa|hCoV-19/Gambia/NPHL-2560/2020|EPI ISL 561278|B.1.1|Gambia|2020	Africa|hCoV-19/Senegal/65481/2020|EPI ISL 477151|B.1.1|Senegal|2020-06-14	0.0002796506	Africa
Africa|hCoV-19/Gambia/NPHL-2567/2020|EPI ISL 561279|B.1|Gambia|2020	Africa|hCoV-19/Senegal/65481/2020|EPI ISL 477151|B.1.1|Senegal|2020-06-14	0.0006205556	Africa
Africa|hCoV-19/Gambia/NPHL-2573/2020|EPI ISL 561280|B.1.1.293|Gambia|2020	Africa|hCoV-19/Senegal/65481/2020|EPI ISL 477151|B.1.1|Senegal|2020-06-14	0.0002447123	Africa
Africa|hCoV-19/Gambia/NPHL-2586/2020|EPI ISL 561281|B.1.5.12|Gambia|2020-07-23	Africa|hCoV-19/Senegal/65481/2020|EPI ISL 477151|B.1.1|Senegal|2020-06-14	0.0004238327	Africa
Africa|hCoV-19/Gambia/NPHL-2588/2020|EPI ISL 561282|B.1.1|Gambia|2020	Africa|hCoV-19/Senegal/65481/2020|EPI ISL 477151|B.1.1|Senegal|2020-06-14	0.0003101156	Africa
Africa|hCoV-19/Gambia/NPHL-2615/2020|EPI ISL 561283|B.1.1.293|Gambia|2020-08-18	Africa|hCoV-19/Senegal/65481/2020|EPI ISL 477151|B.1.1|Senegal|2020-06-14	0.0002756401	Africa
Africa|hCoV-19/Gambia/NPHL-2626/2020|EPI ISL 561284|B.1.1.293|Gambia|2020	Africa|hCoV-19/Senegal/65481/2020|EPI ISL 477151|B.1.1|Senegal|2020-06-14	0.0002756810	Africa
Africa|hCoV-19/Gambia/NPHL-2640/2020|EPI ISL 561285|B.1.5.12|Gambia|2020-06-17	Africa|hCoV-19/Senegal/65481/2020|EPI ISL 477151|B.1.1|Senegal|2020-06-14	0.0004135699	Africa
Africa|hCoV-19/Gambia/NPHL-266/2020|EPI ISL 561286|B.1.5.12|Gambia|2020	Africa|hCoV-19/Senegal/65481/2020|EPI ISL 477151|B.1.1|Senegal|2020-06-14	0.0004895699	Africa
Africa|hCoV-19/Gambia/NPHL-2706/2020|EPI ISL 561287|B.1.292|Gambia|2020	Africa|hCoV-19/Senegal/65481/2020|EPI ISL 477151|B.1.1|Senegal|2020-06-14	0.0004825065	Africa
Africa|hCoV-19/Gambia/NPHL-2712/2020|EPI ISL 561288|B.1.5.12|Gambia|2020-08-03	Africa|hCoV-19/Senegal/65481/2020|EPI ISL 477151|B.1.1|Senegal|2020-06-14	0.0005170425	Africa
Africa|hCoV-19/Gambia/NPHL-2727/2020|EPI ISL 561289|B.1.5.12|Gambia|2020-08-04	Africa|hCoV-19/Senegal/65481/2020|EPI ISL 477151|B.1.1|Senegal|2020-06-14	0.0005170194	Africa
Africa|hCoV-19/Gambia/NPHL-2729/2020|EPI ISL 561290|B.1.1|Gambia|2020-07-23	Africa|hCoV-19/Senegal/65481/2020|EPI ISL 477151|B.1.1|Senegal|2020-06-14	0.0002756525	Africa
Africa|hCoV-19/Gambia/NPHL-2736/2020|EPI ISL 561291|B.1.1.242|Gambia|2020-07-25	Africa|hCoV-19/Senegal/65481/2020|EPI ISL 477151|B.1.1|Senegal|2020-06-14	0.0004135414	Africa
Africa|hCoV-19/Gambia/NPHL-2759/2020|EPI ISL 561292|B.1.5.12|Gambia|2020-08-07	Africa|hCoV-19/Senegal/65481/2020|EPI ISL 477151|B.1.1|Senegal|2020-06-14	0.0004825846	Africa
Africa|hCoV-19/Gambia/NPHL-2762/2020|EPI ISL 561293|B.1.5.12|Gambia|2020-07-25	Africa|hCoV-19/Senegal/65481/2020|EPI ISL 477151|B.1.1|Senegal|2020-06-14	0.0005515100	Africa
Africa|hCoV-19/Gambia/NPHL-2767/2020|EPI ISL 561294|B.1.1.293|Gambia|2020-07-25	Africa|hCoV-19/Senegal/65481/2020|EPI ISL 477151|B.1.1|Senegal|2020-06-14	0.0003101091	Africa
Africa|hCoV-19/Gambia/NPHL-2768/2020|EPI ISL 561295|B.1.1.293|Gambia|2020-07-27	Africa|hCoV-19/Senegal/65481/2020|EPI ISL 477151|B.1.1|Senegal|2020-06-14	0.0002411802	Africa
Africa|hCoV-19/Gambia/NPHL-277/2020|EPI ISL 561296|B.1.5.12|Gambia|2020	Africa|hCoV-19/Senegal/65481/2020|EPI ISL 477151|B.1.1|Senegal|2020-06-14	0.0005170319	Africa
Africa|hCoV-19/Gambia/NPHL-2785/2020|EPI ISL 561297|B.1.1.242|Gambia|2020-07-27	Africa|hCoV-19/Senegal/65481/2020|EPI ISL 477151|B.1.1|Senegal|2020-06-14	0.0003446000	Africa
Africa|hCoV-19/Gambia/NPHL-2790/2020|EPI ISL 561298|B.1.1.293|Gambia|2020	Africa|hCoV-19/Senegal/65481/2020|EPI ISL 477151|B.1.1|Senegal|2020-06-14	0.0003101154	Africa
Africa|hCoV-19/Gambia/NPHL-2825/2020|EPI ISL 561299|B.1.5.12|Gambia|2020	Africa|hCoV-19/Senegal/65481/2020|EPI ISL 477151|B.1.1|Senegal|2020-06-14	0.0005169712	Africa
Africa|hCoV-19/Gambia/NPHL-287/2020|EPI ISL 561300|B.1.1.293|Gambia|2020	Africa|hCoV-19/Senegal/65481/2020|EPI ISL 477151|B.1.1|Senegal|2020-06-14	0.0002756553	Africa
Africa|hCoV-19/Gambia/NPHL-2889/2020|EPI ISL 561301|B.1.5.12|Gambia|2020	Africa|hCoV-19/Senegal/65481/2020|EPI ISL 477151|B.1.1|Senegal|2020-06-14	0.0005602366	Africa
Africa|hCoV-19/Gambia/NPHL-2892/2020|EPI ISL 561302|B.1.5.12|Gambia|2020-09-07	Africa|hCoV-19/Senegal/65481/2020|EPI ISL 477151|B.1.1|Senegal|2020-06-14	0.0005602366	Africa
Africa|hCoV-19/Gambia/NPHL-290/2020|EPI ISL 561303|B.1.1.293|Gambia|2020	Africa|hCoV-19/Senegal/65481/2020|EPI ISL 477151|B.1.1|Senegal|2020-06-14	0.0002411800	Africa
Africa|hCoV-19/Gambia/NPHL-2909/2020|EPI ISL 561304|B.1.1.293|Gambia|2020-07-26	Africa|hCoV-19/Senegal/65481/2020|EPI ISL 477151|B.1.1|Senegal|2020-06-14	0.0002756525	Africa
Africa|hCoV-19/Gambia/NPHL-2984/2020|EPI ISL 561307|B.1.1.293|Gambia|2020	Africa|hCoV-19/Senegal/65481/2020|EPI ISL 477151|B.1.1|Senegal|2020-06-14	0.0003101293	Africa
Africa|hCoV-19/Gambia/NPHL-299/2020|EPI ISL 561308|B.1.1.293|Gambia|2020	Africa|hCoV-19/Senegal/65481/2020|EPI ISL 477151|B.1.1|Senegal|2020-06-14	0.0002756458	Africa
Africa|hCoV-19/Gambia/NPHL-3047/2020|EPI ISL 561309|B.1.5.12|Gambia|2020-07-28	Africa|hCoV-19/Senegal/65481/2020|EPI ISL 477151|B.1.1|Senegal|2020-06-14	0.0005569414	Africa
Africa|hCoV-19/Gambia/NPHL-3055/2020|EPI ISL 561310|B.1.5.12|Gambia|2020-07-17	Africa|hCoV-19/Senegal/65481/2020|EPI ISL 477151|B.1.1|Senegal|2020-06-14	0.0005515096	Africa
Africa|hCoV-19/Gambia/NPHL-3062/2020|EPI ISL 561311|B.1.5.12|Gambia|2020	Africa|hCoV-19/Senegal/65481/2020|EPI ISL 477151|B.1.1|Senegal|2020-06-14	0.0005569414	Africa
Africa|hCoV-19/Gambia/NPHL-3079/2020|EPI ISL 561312|B.1.5.12|Gambia|2020-07-27	Africa|hCoV-19/Senegal/65481/2020|EPI ISL 477151|B.1.1|Senegal|2020-06-14	0.0005602366	Africa
Africa|hCoV-19/Gambia/NPHL-3206/2020|EPI ISL 561313|B.1.1.293|Gambia|2020	Africa|hCoV-19/Senegal/65481/2020|EPI ISL 477151|B.1.1|Senegal|2020-06-14	0.0003445880	Africa
Africa|hCoV-19/Gambia/NPHL-3254/2020|EPI ISL 561315|B.1.5.12|Gambia|2020-07-28	Africa|hCoV-19/Senegal/65481/2020|EPI ISL 477151|B.1.1|Senegal|2020-06-14	0.0005547410	Africa
Africa|hCoV-19/Gambia/NPHL-3281/2020|EPI ISL 561316|B.1.1|Gambia|2020-07-28	Africa|hCoV-19/Senegal/65481/2020|EPI ISL 477151|B.1.1|Senegal|2020-06-14	0.0004239550	Africa
Africa|hCoV-19/Gambia/NPHL-483B/2020|EPI ISL 561318|B.1.1|Gambia|2020	Africa|hCoV-19/Senegal/65481/2020|EPI ISL 477151|B.1.1|Senegal|2020-06-14	0.0004241318	Africa
Africa|hCoV-19/Gambia/NPHL-704/2020|EPI ISL 561320|B.1.1.293|Gambia|2020	Africa|hCoV-19/Senegal/65481/2020|EPI ISL 477151|B.1.1|Senegal|2020-06-14	0.0004895797	Africa
Africa|hCoV-19/Gambia/NPHL-737/2020|EPI ISL 561323|B.1.1.293|Gambia|2020	Africa|hCoV-19/Senegal/65481/2020|EPI ISL 477151|B.1.1|Senegal|2020-06-14	0.0002097145	Africa
Africa|hCoV-19/Gambia/NPHL-748/2020|EPI ISL 561324|B.1.1|Gambia|2020	Africa|hCoV-19/Senegal/65481/2020|EPI ISL 477151|B.1.1|Senegal|2020-06-14	0.0002411993	Africa
Africa|hCoV-19/Gambia/NPHL-758/2020|EPI ISL 561326|B.1.1.293|Gambia|2020	Africa|hCoV-19/Senegal/65481/2020|EPI ISL 477151|B.1.1|Senegal|2020-06-14	0.0002114287	Africa
Africa|hCoV-19/Gambia/NPHL-760/2020|EPI ISL 561327|B.1.5|Gambia|2020	Africa|hCoV-19/Senegal/65481/2020|EPI ISL 477151|B.1.1|Senegal|2020-06-14	0.0001388721	Africa
Africa|hCoV-19/Gambia/NPHL-790/2020|EPI ISL 561329|B.1.5|Gambia|2020	Africa|hCoV-19/Senegal/65481/2020|EPI ISL 477151|B.1.1|Senegal|2020-06-14	0.0001396964	Africa
Africa|hCoV-19/Gambia/NPHL-923/2020|EPI ISL 561330|B.1.5.12|Gambia|2020	Africa|hCoV-19/Senegal/65481/2020|EPI ISL 477151|B.1.1|Senegal|2020-06-14	0.0004480541	Africa
Africa|hCoV-19/Gambia/NPHL-930/2020|EPI ISL 561331|B.1.5|Gambia|2020	Africa|hCoV-19/Senegal/65481/2020|EPI ISL 477151|B.1.1|Senegal|2020-06-14	0.0001396915	Africa
Africa|hCoV-19/Gambia/NPHL-941/2020|EPI ISL 561332|B.1.5.12|Gambia|2020	Africa|hCoV-19/Senegal/65481/2020|EPI ISL 477151|B.1.1|Senegal|2020-06-14	0.0004825180	Africa
Africa|hCoV-19/Gambia/NPHL-956/2020|EPI ISL 561334|B.1.5.12|Gambia|2020	Africa|hCoV-19/Senegal/65481/2020|EPI ISL 477151|B.1.1|Senegal|2020-06-14	0.0004890638	Africa
Africa|hCoV-19/Ghana/1651 S3/2020|EPI ISL 422387|A.11|Ghana|2020-03-25	Africa|hCoV-19/Senegal/65481/2020|EPI ISL 477151|B.1.1|Senegal|2020-06-14	0.0006381375	Africa
Africa|hCoV-19/Ghana/1659 S14/2020|EPI ISL 422405|B.1.220|Ghana|2020-03-25	Africa|hCoV-19/Senegal/65481/2020|EPI ISL 477151|B.1.1|Senegal|2020-06-14	0.0003524855	Africa
Africa|hCoV-19/Ghana/2230 S4/2020|EPI ISL 422390|B.40|Ghana|2020-03-25	Africa|hCoV-19/Senegal/65481/2020|EPI ISL 477151|B.1.1|Senegal|2020-06-14	0.0005531252	Africa
Africa|hCoV-19/Ghana/2333 S5/2020|EPI ISL 422394|B.1.3|Ghana|2020-03-27	Africa|hCoV-19/Senegal/65481/2020|EPI ISL 477151|B.1.1|Senegal|2020-06-14	0.0004526287	Africa
Africa|hCoV-19/Ghana/2573 S27/2020|EPI ISL 515082|A|Ghana|2020-03-29	Africa|hCoV-19/Senegal/65481/2020|EPI ISL 477151|B.1.1|Senegal|2020-06-14	0.0007286305	Africa
Africa|hCoV-19/Ghana/2666 S32/2020|EPI ISL 515083|A|Ghana|2020-03-27	Africa|hCoV-19/Senegal/65481/2020|EPI ISL 477151|B.1.1|Senegal|2020-06-14	0.0001739638	Africa
Africa|hCoV-19/Ghana/2709 S25/2020|EPI ISL 515084|B.1|Ghana|2020-03-28	Africa|hCoV-19/Senegal/65481/2020|EPI ISL 477151|B.1.1|Senegal|2020-06-14	0.0004830271	Africa
Africa|hCoV-19/Ghana/2828 S6/2020|EPI ISL 422397|A.11|Ghana|2020-03-29	Africa|hCoV-19/Senegal/65481/2020|EPI ISL 477151|B.1.1|Senegal|2020-06-14	0.0007620560	Africa
Africa|hCoV-19/Ghana/2852 S30/2020|EPI ISL 515085|B.6|Ghana|2020-03-28	Africa|hCoV-19/Senegal/65481/2020|EPI ISL 477151|B.1.1|Senegal|2020-06-14	0.0001738006	Africa
Africa|hCoV-19/Ghana/2914 S8/2020|EPI ISL 422399|B.1.1|Ghana|2020-03-30	Africa|hCoV-19/Senegal/65481/2020|EPI ISL 477151|B.1.1|Senegal|2020-06-14	0.0002108937	Africa
Africa|hCoV-19/Ghana/34927 S20/2020|EPI ISL 515086|A.11|Ghana|2020-05-23	Africa|hCoV-19/Senegal/65481/2020|EPI ISL 477151|B.1.1|Senegal|2020-06-14	0.0006245948	Africa
Africa|hCoV-19/Ghana/34928 S21/2020|EPI ISL 515087|A.11|Ghana|2020-05-23	Africa|hCoV-19/Senegal/65481/2020|EPI ISL 477151|B.1.1|Senegal|2020-06-14	0.0007638389	Africa
Africa|hCoV-19/Ghana/34980 S22/2020|EPI ISL 515088|B.1.1|Ghana|2020-05-23	Africa|hCoV-19/Senegal/65481/2020|EPI ISL 477151|B.1.1|Senegal|2020-06-14	0.0002108811	Africa
Africa|hCoV-19/Ghana/34983 S40/2020|EPI ISL 515089|B.1.1|Ghana|2020-05-23	Africa|hCoV-19/Senegal/65481/2020|EPI ISL 477151|B.1.1|Senegal|2020-06-14	0.0002774909	Africa
Africa|hCoV-19/Ghana/35012 S17/2020|EPI ISL 515090|B.1.1|Ghana|2020-05-23	Africa|hCoV-19/Senegal/65481/2020|EPI ISL 477151|B.1.1|Senegal|2020-06-14	0.0002756743	Africa
Africa|hCoV-19/Ghana/35019 S18/2020|EPI ISL 515091|B.1.1|Ghana|2020-05-23	Africa|hCoV-19/Senegal/65481/2020|EPI ISL 477151|B.1.1|Senegal|2020-06-14	0.0001744433	Africa
Africa|hCoV-19/Ghana/35183 S24/2020|EPI ISL 515092|A|Ghana|2020-05-24	Africa|hCoV-19/Senegal/65481/2020|EPI ISL 477151|B.1.1|Senegal|2020-06-14	0.0001747907	Africa
Africa|hCoV-19/Ghana/35280 S41/2020|EPI ISL 515093|A|Ghana|2020-05-24	Africa|hCoV-19/Senegal/65481/2020|EPI ISL 477151|B.1.1|Senegal|2020-06-14	0.0006656750	Africa
Africa|hCoV-19/Ghana/35394 S49/2020|EPI ISL 515094|B.1.1.307|Ghana|2020-05-24	Africa|hCoV-19/Senegal/65481/2020|EPI ISL 477151|B.1.1|Senegal|2020-06-14	0.0002096896	Africa
Africa|hCoV-19/Ghana/35466 S19/2020|EPI ISL 515095|B.1.1|Ghana|2020-05-24	Africa|hCoV-19/Senegal/65481/2020|EPI ISL 477151|B.1.1|Senegal|2020-06-14	0.0002427717	Africa
Africa|hCoV-19/Ghana/35563 S37/2020|EPI ISL 515096|A.11|Ghana|2020-05-24	Africa|hCoV-19/Senegal/65481/2020|EPI ISL 477151|B.1.1|Senegal|2020-06-14	0.0007929216	Africa
Africa|hCoV-19/Ghana/36523 S23/2020|EPI ISL 515097|A|Ghana|2020-05-27	Africa|hCoV-19/Senegal/65481/2020|EPI ISL 477151|B.1.1|Senegal|2020-06-14	0.0003148412	Africa
Africa|hCoV-19/Ghana/81216 S36/2020|EPI ISL 515098|A|Ghana|2020-05-20	Africa|hCoV-19/Senegal/65481/2020|EPI ISL 477151|B.1.1|Senegal|2020-06-14	0.0007625569	Africa
Africa|hCoV-19/Ghana/81219 S34/2020|EPI ISL 515099|B.1.1|Ghana|2020-05-20	Africa|hCoV-19/Senegal/65481/2020|EPI ISL 477151|B.1.1|Senegal|2020-06-14	0.0001735112	Africa
Africa|hCoV-19/Ghana/82879 S48/2020|EPI ISL 515100|B.1|Ghana|2020-05-20	Africa|hCoV-19/Senegal/65481/2020|EPI ISL 477151|B.1.1|Senegal|2020-06-14	0.0004856646	Africa
Africa|hCoV-19/Ghana/83637 S29/2020|EPI ISL 515101|B.1.1|Ghana|2020-05-22	Africa|hCoV-19/Senegal/65481/2020|EPI ISL 477151|B.1.1|Senegal|2020-06-14	0.0002075602	Africa
Africa|hCoV-19/Ghana/84049 S31/2020|EPI ISL 515102|B.1|Ghana|2020-05-25	Africa|hCoV-19/Senegal/65481/2020|EPI ISL 477151|B.1.1|Senegal|2020-06-14	0.0005182371	Africa
Africa|hCoV-19/Ghana/84162 S45/2020|EPI ISL 515103|A|Ghana|2020-04-25	Africa|hCoV-19/Senegal/65481/2020|EPI ISL 477151|B.1.1|Senegal|2020-06-14	0.0006301125	Africa
Africa|hCoV-19/Ghana/84182 S43/2020|EPI ISL 515104|B.1.1|Ghana|2020-05-25	Africa|hCoV-19/Senegal/65481/2020|EPI ISL 477151|B.1.1|Senegal|2020-06-14	0.0003492996	Africa
Africa|hCoV-19/Ghana/84210 S44/2020|EPI ISL 515105|A|Ghana|2020-05-24	Africa|hCoV-19/Senegal/65481/2020|EPI ISL 477151|B.1.1|Senegal|2020-06-14	0.0006946501	Africa
Africa|hCoV-19/Ghana/84218 S47/2020|EPI ISL 515106|A|Ghana|2020-05-25	Africa|hCoV-19/Senegal/65481/2020|EPI ISL 477151|B.1.1|Senegal|2020-06-14	0.0007710311	Africa
Africa|hCoV-19/Ghana/84260 S28/2020|EPI ISL 515107|A|Ghana|2020-05-25	Africa|hCoV-19/Senegal/65481/2020|EPI ISL 477151|B.1.1|Senegal|2020-06-14	0.0006605850	Africa
Africa|hCoV-19/Ghana/84279 S42/2020|EPI ISL 515108|B.1|Ghana|2020-05-25	Africa|hCoV-19/Senegal/65481/2020|EPI ISL 477151|B.1.1|Senegal|2020-06-14	0.0005200515	Africa
Africa|hCoV-19/Ghana/84301 S35/2020|EPI ISL 515109|A.11|Ghana|2020-05-24	Africa|hCoV-19/Senegal/65481/2020|EPI ISL 477151|B.1.1|Senegal|2020-06-14	0.0005997175	Africa
Africa|hCoV-19/Ghana/84430 S51/2020|EPI ISL 515110|B.1.1.307|Ghana|2020-05-25	Africa|hCoV-19/Senegal/65481/2020|EPI ISL 477151|B.1.1|Senegal|2020-06-14	0.0002080899	Africa
Africa|hCoV-19/Ghana/84438 S50/2020|EPI ISL 515111|A|Ghana|2020-05-24	Africa|hCoV-19/Senegal/65481/2020|EPI ISL 477151|B.1.1|Senegal|2020-06-14	0.0006580685	Africa
Africa|hCoV-19/Ghana/84484 S16/2020|EPI ISL 515112|B.1.1|Ghana|2020-05-25	Africa|hCoV-19/Senegal/65481/2020|EPI ISL 477151|B.1.1|Senegal|2020-06-14	0.0002803325	Africa
Africa|hCoV-19/Ghana/KATH23/2020|EPI ISL 515181|A.11|Ghana|2020-03-22	Africa|hCoV-19/Senegal/65481/2020|EPI ISL 477151|B.1.1|Senegal|2020-06-14	0.0006205260	Africa
Africa|hCoV-19/Ghana/TTH10/2020|EPI ISL 515182|A|Ghana|2020-03-27	Africa|hCoV-19/Senegal/65481/2020|EPI ISL 477151|B.1.1|Senegal|2020-06-14	0.0005859796	Africa
Africa|hCoV-19/Ghana/TTH11/2020|EPI ISL 515183|A|Ghana|2020-03-27	Africa|hCoV-19/Senegal/65481/2020|EPI ISL 477151|B.1.1|Senegal|2020-06-14	0.0005879451	Africa
Africa|hCoV-19/Ghana/TTH6/2020|EPI ISL 515248|A|Ghana|2020-03-27	Africa|hCoV-19/Senegal/65481/2020|EPI ISL 477151|B.1.1|Senegal|2020-06-14	0.0006516641	Africa
Africa|hCoV-19/Kenya/C1092/2020|EPI ISL 457849|B.1.5|Kenya|2020-04-18	Africa|hCoV-19/Senegal/65481/2020|EPI ISL 477151|B.1.1|Senegal|2020-06-14	0.0003165970	Africa
Africa|hCoV-19/Kenya/C1102/2020|EPI ISL 568708|B.1.5|Kenya|2020-04-19	Africa|hCoV-19/Senegal/65481/2020|EPI ISL 477151|B.1.1|Senegal|2020-06-14	0.0004180453	Africa
Africa|hCoV-19/Kenya/C1162/2020|EPI ISL 457850|B.1.5|Kenya|2020-04-19	Africa|hCoV-19/Senegal/65481/2020|EPI ISL 477151|B.1.1|Senegal|2020-06-14	0.0002790456	Africa
Africa|hCoV-19/Kenya/C1216/2020|EPI ISL 457854|B.1.5|Kenya|2020-04-19	Africa|hCoV-19/Senegal/65481/2020|EPI ISL 477151|B.1.1|Senegal|2020-06-14	0.0003101363	Africa
Africa|hCoV-19/Kenya/C1292/2020|EPI ISL 457856|B|Kenya|2020-04-20	Africa|hCoV-19/Senegal/65481/2020|EPI ISL 477151|B.1.1|Senegal|2020-06-14	0.0003108467	Africa
Africa|hCoV-19/Kenya/C1357/2020|EPI ISL 457858|B.1.5|Kenya|2020-04-20	Africa|hCoV-19/Senegal/65481/2020|EPI ISL 477151|B.1.1|Senegal|2020-06-14	0.0002826038	Africa
Africa|hCoV-19/Kenya/C1422/2020|EPI ISL 457861|B.1|Kenya|2020-04-20	Africa|hCoV-19/Senegal/65481/2020|EPI ISL 477151|B.1.1|Senegal|2020-06-14	0.0003194248	Africa
Africa|hCoV-19/Kenya/C1499/2020|EPI ISL 457863|B.1.5|Kenya|2020-04-20	Africa|hCoV-19/Senegal/65481/2020|EPI ISL 477151|B.1.1|Senegal|2020-06-14	0.0003108186	Africa
Africa|hCoV-19/Kenya/C1646/2020|EPI ISL 457865|B.1.5|Kenya|2020-04-21	Africa|hCoV-19/Senegal/65481/2020|EPI ISL 477151|B.1.1|Senegal|2020-06-14	0.0002885137	Africa
Africa|hCoV-19/Kenya/C1739/2020|EPI ISL 457866|B|Kenya|2020-04-22	Africa|hCoV-19/Senegal/65481/2020|EPI ISL 477151|B.1.1|Senegal|2020-06-14	0.0003184834	Africa
Africa|hCoV-19/Kenya/C1751/2020|EPI ISL 457867|B.1.5|Kenya|2020-04-22	Africa|hCoV-19/Senegal/65481/2020|EPI ISL 477151|B.1.1|Senegal|2020-06-14	0.0002756710	Africa
Africa|hCoV-19/Kenya/C21582/2020|EPI ISL 568872|B.1|Kenya|2020-06-22	Africa|hCoV-19/Senegal/65481/2020|EPI ISL 477151|B.1.1|Senegal|2020-06-14	0.0005170299	Africa
Africa|hCoV-19/Kenya/C22/2020|EPI ISL 457845|B.1.5|Kenya|2020-03-17	Africa|hCoV-19/Senegal/65481/2020|EPI ISL 477151|B.1.1|Senegal|2020-06-14	0.0002887638	Africa
Africa|hCoV-19/Kenya/C2439/2020|EPI ISL 457877|B.1.5|Kenya|2020-04-24	Africa|hCoV-19/Senegal/65481/2020|EPI ISL 477151|B.1.1|Senegal|2020-06-14	0.0003450513	Africa
Africa|hCoV-19/Kenya/C2449/2020|EPI ISL 457878|B.1.5|Kenya|2020-04-24	Africa|hCoV-19/Senegal/65481/2020|EPI ISL 477151|B.1.1|Senegal|2020-06-14	0.0003525723	Africa
Africa|hCoV-19/Kenya/C2469/2020|EPI ISL 457879|B.1.5|Kenya|2020-04-24	Africa|hCoV-19/Senegal/65481/2020|EPI ISL 477151|B.1.1|Senegal|2020-06-14	0.0002773148	Africa
Africa|hCoV-19/Kenya/C253/2020|EPI ISL 457868|B.1|Kenya|2020-04-03	Africa|hCoV-19/Senegal/65481/2020|EPI ISL 477151|B.1.1|Senegal|2020-06-14	0.0003101506	Africa
Africa|hCoV-19/Kenya/C256/2020|EPI ISL 568697|B.1.5|Kenya|2020-04-04	Africa|hCoV-19/Senegal/65481/2020|EPI ISL 477151|B.1.1|Senegal|2020-06-14	0.0003543673	Africa
Africa|hCoV-19/Kenya/C2582/2020|EPI ISL 457883|B.1.5|Kenya|2020-04-25	Africa|hCoV-19/Senegal/65481/2020|EPI ISL 477151|B.1.1|Senegal|2020-06-14	0.0003510624	Africa
Africa|hCoV-19/Kenya/C2685/2020|EPI ISL 457884|B.1.5|Kenya|2020-04-25	Africa|hCoV-19/Senegal/65481/2020|EPI ISL 477151|B.1.1|Senegal|2020-06-14	0.0003451061	Africa
Africa|hCoV-19/Kenya/C2777/2020|EPI ISL 457887|B.1|Kenya|2020-04-26	Africa|hCoV-19/Senegal/65481/2020|EPI ISL 477151|B.1.1|Senegal|2020-06-14	0.0002884202	Africa
Africa|hCoV-19/Kenya/C2826/2020|EPI ISL 457891|B.1.5|Kenya|2020-04-27	Africa|hCoV-19/Senegal/65481/2020|EPI ISL 477151|B.1.1|Senegal|2020-06-14	0.0002760041	Africa
Africa|hCoV-19/Kenya/C2847/2020|EPI ISL 457892|B.1.5|Kenya|2020-04-27	Africa|hCoV-19/Senegal/65481/2020|EPI ISL 477151|B.1.1|Senegal|2020-06-14	0.0002852124	Africa
Africa|hCoV-19/Kenya/C293/2020|EPI ISL 457871|A|Kenya|2020-04-04	Africa|hCoV-19/Senegal/65481/2020|EPI ISL 477151|B.1.1|Senegal|2020-06-14	0.0006080867	Africa
Africa|hCoV-19/Kenya/C310/2020|EPI ISL 457874|B.4|Kenya|2020-04-04	Africa|hCoV-19/Senegal/65481/2020|EPI ISL 477151|B.1.1|Senegal|2020-06-14	0.0007735370	Africa
Africa|hCoV-19/Kenya/C3129/2020|EPI ISL 457897|B.1.5|Kenya|2020-04-28	Africa|hCoV-19/Senegal/65481/2020|EPI ISL 477151|B.1.1|Senegal|2020-06-14	0.0003118093	Africa
Africa|hCoV-19/Kenya/C314/2020|EPI ISL 457875|A|Kenya|2020-04-04	Africa|hCoV-19/Senegal/65481/2020|EPI ISL 477151|B.1.1|Senegal|2020-06-14	0.0006549610	Africa
Africa|hCoV-19/Kenya/C316/2020|EPI ISL 457876|B.4|Kenya|2020-04-04	Africa|hCoV-19/Senegal/65481/2020|EPI ISL 477151|B.1.1|Senegal|2020-06-14	0.0007808477	Africa
Africa|hCoV-19/Kenya/C3194/2020|EPI ISL 457901|B.1.5|Kenya|2020-04-28	Africa|hCoV-19/Senegal/65481/2020|EPI ISL 477151|B.1.1|Senegal|2020-06-14	0.0003517074	Africa
Africa|hCoV-19/Kenya/C3205/2020|EPI ISL 457902|B.1.5|Kenya|2020-04-28	Africa|hCoV-19/Senegal/65481/2020|EPI ISL 477151|B.1.1|Senegal|2020-06-14	0.0002788219	Africa
Africa|hCoV-19/Kenya/C3208/2020|EPI ISL 457903|B.1.5|Kenya|2020-04-28	Africa|hCoV-19/Senegal/65481/2020|EPI ISL 477151|B.1.1|Senegal|2020-06-14	0.0002822943	Africa
Africa|hCoV-19/Kenya/C3381/2020|EPI ISL 568714|B.1.5|Kenya|2020-04-30	Africa|hCoV-19/Senegal/65481/2020|EPI ISL 477151|B.1.1|Senegal|2020-06-14	0.0003105108	Africa
Africa|hCoV-19/Kenya/C3427/2020|EPI ISL 457906|B.1.5|Kenya|2020-04-29	Africa|hCoV-19/Senegal/65481/2020|EPI ISL 477151|B.1.1|Senegal|2020-06-14	0.0003471584	Africa
Africa|hCoV-19/Kenya/C3457/2020|EPI ISL 568715|B.1|Kenya|2020-04-30	Africa|hCoV-19/Senegal/65481/2020|EPI ISL 477151|B.1.1|Senegal|2020-06-14	0.0003837694	Africa
Africa|hCoV-19/Kenya/C3739/2020|EPI ISL 568717|B.1.5|Kenya|2020-05-04	Africa|hCoV-19/Senegal/65481/2020|EPI ISL 477151|B.1.1|Senegal|2020-06-14	0.0002760039	Africa
Africa|hCoV-19/Kenya/C389/2020|EPI ISL 568698|B.1.5|Kenya|2020-04-07	Africa|hCoV-19/Senegal/65481/2020|EPI ISL 477151|B.1.1|Senegal|2020-06-14	0.0002784922	Africa
Africa|hCoV-19/Kenya/C3980/2020|EPI ISL 568719|B.1|Kenya|2020-05-05	Africa|hCoV-19/Senegal/65481/2020|EPI ISL 477151|B.1.1|Senegal|2020-06-14	0.0003126867	Africa
Africa|hCoV-19/Kenya/C4083/2020|EPI ISL 568721|B.1.5|Kenya|2020-05-05	Africa|hCoV-19/Senegal/65481/2020|EPI ISL 477151|B.1.1|Senegal|2020-06-14	0.0003208517	Africa
Africa|hCoV-19/Kenya/C4195/2020|EPI ISL 568723|B.1.5|Kenya|2020-06-05	Africa|hCoV-19/Senegal/65481/2020|EPI ISL 477151|B.1.1|Senegal|2020-06-14	0.0002760042	Africa
Africa|hCoV-19/Kenya/C4199/2020|EPI ISL 568724|B.1.5|Kenya|2020-05-06	Africa|hCoV-19/Senegal/65481/2020|EPI ISL 477151|B.1.1|Senegal|2020-06-14	0.0003478793	Africa
Africa|hCoV-19/Kenya/C4214/2020|EPI ISL 568725|B.1|Kenya|2020-06-05	Africa|hCoV-19/Senegal/65481/2020|EPI ISL 477151|B.1.1|Senegal|2020-06-14	0.0003101368	Africa
Africa|hCoV-19/Kenya/C4419/2020|EPI ISL 568727|B.1|Kenya|2020-05-07	Africa|hCoV-19/Senegal/65481/2020|EPI ISL 477151|B.1.1|Senegal|2020-06-14	0.0003791593	Africa
Africa|hCoV-19/Kenya/C4420/2020|EPI ISL 568728|B.1.5|Kenya|2020-05-07	Africa|hCoV-19/Senegal/65481/2020|EPI ISL 477151|B.1.1|Senegal|2020-06-14	0.0003159529	Africa
Africa|hCoV-19/Kenya/C4585/2020|EPI ISL 568730|B.1.5|Kenya|2020-05-08	Africa|hCoV-19/Senegal/65481/2020|EPI ISL 477151|B.1.1|Senegal|2020-06-14	0.0003105251	Africa
Africa|hCoV-19/Kenya/C460/2020|EPI ISL 457910|B.1.5|Kenya|2020-04-08	Africa|hCoV-19/Senegal/65481/2020|EPI ISL 477151|B.1.1|Senegal|2020-06-14	0.0002858136	Africa
Africa|hCoV-19/Kenya/C4691/2020|EPI ISL 568733|B.1.5|Kenya|2020-05-09	Africa|hCoV-19/Senegal/65481/2020|EPI ISL 477151|B.1.1|Senegal|2020-06-14	0.0002792698	Africa
Africa|hCoV-19/Kenya/C4710/2020|EPI ISL 568735|B.1.5|Kenya|2020-05-08	Africa|hCoV-19/Senegal/65481/2020|EPI ISL 477151|B.1.1|Senegal|2020-06-14	0.0003790886	Africa
Africa|hCoV-19/Kenya/C4717/2020|EPI ISL 568737|B.1.5|Kenya|2020-05-08	Africa|hCoV-19/Senegal/65481/2020|EPI ISL 477151|B.1.1|Senegal|2020-06-14	0.0003241056	Africa
Africa|hCoV-19/Kenya/C4872/2020|EPI ISL 568741|B.1.5|Kenya|2020-05-08	Africa|hCoV-19/Senegal/65481/2020|EPI ISL 477151|B.1.1|Senegal|2020-06-14	0.0003134878	Africa
Africa|hCoV-19/Kenya/C4895/2020|EPI ISL 568742|B.1.5|Kenya|2020-05-08	Africa|hCoV-19/Senegal/65481/2020|EPI ISL 477151|B.1.1|Senegal|2020-06-14	0.0003835022	Africa
Africa|hCoV-19/Kenya/C5008/2020|EPI ISL 568744|B.1|Kenya|2020-05-08	Africa|hCoV-19/Senegal/65481/2020|EPI ISL 477151|B.1.1|Senegal|2020-06-14	0.0003171742	Africa
Africa|hCoV-19/Kenya/C5011/2020|EPI ISL 568745|B.1.5|Kenya|2020-05-08	Africa|hCoV-19/Senegal/65481/2020|EPI ISL 477151|B.1.1|Senegal|2020-06-14	0.0003454402	Africa
Africa|hCoV-19/Kenya/C5119/2020|EPI ISL 568750|B.1|Kenya|2020-05-09	Africa|hCoV-19/Senegal/65481/2020|EPI ISL 477151|B.1.1|Senegal|2020-06-14	0.0003105465	Africa
Africa|hCoV-19/Kenya/C5177/2020|EPI ISL 568752|B.1.5|Kenya|2020-05-09	Africa|hCoV-19/Senegal/65481/2020|EPI ISL 477151|B.1.1|Senegal|2020-06-14	0.0003137252	Africa
Africa|hCoV-19/Kenya/C5178/2020|EPI ISL 568753|B.1.5|Kenya|2020-05-09	Africa|hCoV-19/Senegal/65481/2020|EPI ISL 477151|B.1.1|Senegal|2020-06-14	0.0003195384	Africa
Africa|hCoV-19/Kenya/C5246/2020|EPI ISL 568754|B.1.5|Kenya|2020-05-09	Africa|hCoV-19/Senegal/65481/2020|EPI ISL 477151|B.1.1|Senegal|2020-06-14	0.0003108617	Africa
Africa|hCoV-19/Kenya/C5288/2020|EPI ISL 568755|B.1.5|Kenya|2020-05-10	Africa|hCoV-19/Senegal/65481/2020|EPI ISL 477151|B.1.1|Senegal|2020-06-14	0.0003840216	Africa
Africa|hCoV-19/Kenya/C5289/2020|EPI ISL 568756|B.1.5|Kenya|2020-05-10	Africa|hCoV-19/Senegal/65481/2020|EPI ISL 477151|B.1.1|Senegal|2020-06-14	0.0002840280	Africa
Africa|hCoV-19/Kenya/C5328/2020|EPI ISL 568760|B.1.5|Kenya|2020-05-10	Africa|hCoV-19/Senegal/65481/2020|EPI ISL 477151|B.1.1|Senegal|2020-06-14	0.0003137831	Africa
Africa|hCoV-19/Kenya/C5335/2020|EPI ISL 568762|B.1.5|Kenya|2020-05-10	Africa|hCoV-19/Senegal/65481/2020|EPI ISL 477151|B.1.1|Senegal|2020-06-14	0.0003140459	Africa
Africa|hCoV-19/Kenya/C5384/2020|EPI ISL 568764|B.1.5|Kenya|2020-05-10	Africa|hCoV-19/Senegal/65481/2020|EPI ISL 477151|B.1.1|Senegal|2020-06-14	0.0003790885	Africa
Africa|hCoV-19/Kenya/C54/2020|EPI ISL 457847|B.1|Kenya|2020-03-24	Africa|hCoV-19/Senegal/65481/2020|EPI ISL 477151|B.1.1|Senegal|2020-06-14	0.0003513463	Africa
Africa|hCoV-19/Kenya/C544/2020|EPI ISL 457911|B.1.5|Kenya|2020-04-10	Africa|hCoV-19/Senegal/65481/2020|EPI ISL 477151|B.1.1|Senegal|2020-06-14	0.0002858240	Africa
Africa|hCoV-19/Kenya/C5442/2020|EPI ISL 568767|B.1.5|Kenya|2020-05-10	Africa|hCoV-19/Senegal/65481/2020|EPI ISL 477151|B.1.1|Senegal|2020-06-14	0.0003450514	Africa
Africa|hCoV-19/Kenya/C569/2020|EPI ISL 568700|B.1|Kenya|2020-04-12	Africa|hCoV-19/Senegal/65481/2020|EPI ISL 477151|B.1.1|Senegal|2020-06-14	0.0003192666	Africa
Africa|hCoV-19/Kenya/C5695/2020|EPI ISL 568770|B.1.5|Kenya|2020-05-11	Africa|hCoV-19/Senegal/65481/2020|EPI ISL 477151|B.1.1|Senegal|2020-06-14	0.0003795726	Africa
Africa|hCoV-19/Kenya/C5701/2020|EPI ISL 568772|B.1|Kenya|2020-05-11	Africa|hCoV-19/Senegal/65481/2020|EPI ISL 477151|B.1.1|Senegal|2020-06-14	0.0003105325	Africa
Africa|hCoV-19/Kenya/C571/2020|EPI ISL 568702|A|Kenya|2020-04-12	Africa|hCoV-19/Senegal/65481/2020|EPI ISL 477151|B.1.1|Senegal|2020-06-14	0.0006204615	Africa
Africa|hCoV-19/Kenya/C5767/2020|EPI ISL 568773|B.1.5|Kenya|2020-05-11	Africa|hCoV-19/Senegal/65481/2020|EPI ISL 477151|B.1.1|Senegal|2020-06-14	0.0004257160	Africa
Africa|hCoV-19/Kenya/C5811/2020|EPI ISL 568775|B.1.5|Kenya|2020-05-11	Africa|hCoV-19/Senegal/65481/2020|EPI ISL 477151|B.1.1|Senegal|2020-06-14	0.0003105326	Africa
Africa|hCoV-19/Kenya/C5813/2020|EPI ISL 568776|B.1|Kenya|2020-05-11	Africa|hCoV-19/Senegal/65481/2020|EPI ISL 477151|B.1.1|Senegal|2020-06-14	0.0003137252	Africa
Africa|hCoV-19/Kenya/C5835/2020|EPI ISL 568777|B.1.5|Kenya|2020-05-12	Africa|hCoV-19/Senegal/65481/2020|EPI ISL 477151|B.1.1|Senegal|2020-06-14	0.0003483518	Africa
Africa|hCoV-19/Kenya/C587/2020|EPI ISL 457912|B.1.5|Kenya|2020-04-11	Africa|hCoV-19/Senegal/65481/2020|EPI ISL 477151|B.1.1|Senegal|2020-06-14	0.0003183885	Africa
Africa|hCoV-19/Kenya/C589/2020|EPI ISL 457913|B.1.5|Kenya|2020-04-11	Africa|hCoV-19/Senegal/65481/2020|EPI ISL 477151|B.1.1|Senegal|2020-06-14	0.0002809658	Africa
Africa|hCoV-19/Kenya/C5902/2020|EPI ISL 568779|B.1.5|Kenya|2020-05-12	Africa|hCoV-19/Senegal/65481/2020|EPI ISL 477151|B.1.1|Senegal|2020-06-14	0.0003140754	Africa
Africa|hCoV-19/Kenya/C5911/2020|EPI ISL 568780|B.1.5|Kenya|2020-05-12	Africa|hCoV-19/Senegal/65481/2020|EPI ISL 477151|B.1.1|Senegal|2020-06-14	0.0003162016	Africa
Africa|hCoV-19/Kenya/C5914/2020|EPI ISL 568782|B.1.5|Kenya|2020-05-12	Africa|hCoV-19/Senegal/65481/2020|EPI ISL 477151|B.1.1|Senegal|2020-06-14	0.0003453734	Africa
Africa|hCoV-19/Kenya/C6186/2020|EPI ISL 568787|B.1.5|Kenya|2020-05-13	Africa|hCoV-19/Senegal/65481/2020|EPI ISL 477151|B.1.1|Senegal|2020-06-14	0.0003835207	Africa
Africa|hCoV-19/Kenya/C6255/2020|EPI ISL 568790|B.1.1.33|Kenya|2020-05-13	Africa|hCoV-19/Senegal/65481/2020|EPI ISL 477151|B.1.1|Senegal|2020-06-14	0.0003798031	Africa
Africa|hCoV-19/Kenya/C6298/2020|EPI ISL 568792|B.1|Kenya|2020-05-13	Africa|hCoV-19/Senegal/65481/2020|EPI ISL 477151|B.1.1|Senegal|2020-06-14	0.0002837331	Africa
Africa|hCoV-19/Kenya/C6369/2020|EPI ISL 568794|B.1|Kenya|2020-05-14	Africa|hCoV-19/Senegal/65481/2020|EPI ISL 477151|B.1.1|Senegal|2020-06-14	0.0003541952	Africa
Africa|hCoV-19/Kenya/C6380/2020|EPI ISL 568798|B.1.5|Kenya|2020-05-15	Africa|hCoV-19/Senegal/65481/2020|EPI ISL 477151|B.1.1|Senegal|2020-06-14	0.0002484840	Africa
Africa|hCoV-19/Kenya/C6384/2020|EPI ISL 568799|B.1|Kenya|2020-05-14	Africa|hCoV-19/Senegal/65481/2020|EPI ISL 477151|B.1.1|Senegal|2020-06-14	0.0003135646	Africa
Africa|hCoV-19/Kenya/C639/2020|EPI ISL 568703|B|Kenya|2020-04-14	Africa|hCoV-19/Senegal/65481/2020|EPI ISL 477151|B.1.1|Senegal|2020-06-14	0.0004300720	Africa
Africa|hCoV-19/Kenya/C6518/2020|EPI ISL 568803|B.1.5|Kenya|2020-05-14	Africa|hCoV-19/Senegal/65481/2020|EPI ISL 477151|B.1.1|Senegal|2020-06-14	0.0003895398	Africa
Africa|hCoV-19/Kenya/C6524/2020|EPI ISL 568805|A|Kenya|2020-05-14	Africa|hCoV-19/Senegal/65481/2020|EPI ISL 477151|B.1.1|Senegal|2020-06-14	0.0006372554	Africa
Africa|hCoV-19/Kenya/C656/2020|EPI ISL 457915|B.1.5|Kenya|2020-04-13	Africa|hCoV-19/Senegal/65481/2020|EPI ISL 477151|B.1.1|Senegal|2020-06-14	0.0003446356	Africa
Africa|hCoV-19/Kenya/C6564/2020|EPI ISL 568806|B.1.5|Kenya|2020-05-14	Africa|hCoV-19/Senegal/65481/2020|EPI ISL 477151|B.1.1|Senegal|2020-06-14	0.0003947146	Africa
Africa|hCoV-19/Kenya/C6878/2020|EPI ISL 568813|B.1.1|Kenya|2020-05-15	Africa|hCoV-19/Senegal/65481/2020|EPI ISL 477151|B.1.1|Senegal|2020-06-14	0.0001795600	Africa
Africa|hCoV-19/Kenya/C6914/2020|EPI ISL 568817|B.1|Kenya|2020-05-15	Africa|hCoV-19/Senegal/65481/2020|EPI ISL 477151|B.1.1|Senegal|2020-06-14	0.0004223592	Africa
Africa|hCoV-19/Kenya/C7081/2020|EPI ISL 568824|B.1.5|Kenya|2020-05-16	Africa|hCoV-19/Senegal/65481/2020|EPI ISL 477151|B.1.1|Senegal|2020-06-14	0.0003253860	Africa
Africa|hCoV-19/Kenya/C713/2020|EPI ISL 457920|B.1.5|Kenya|2020-04-14	Africa|hCoV-19/Senegal/65481/2020|EPI ISL 477151|B.1.1|Senegal|2020-06-14	0.0003101502	Africa
Africa|hCoV-19/Kenya/C7579/2020|EPI ISL 568842|A|Kenya|2020-05-16	Africa|hCoV-19/Senegal/65481/2020|EPI ISL 477151|B.1.1|Senegal|2020-06-14	0.0006682666	Africa
Africa|hCoV-19/Kenya/C7605/2020|EPI ISL 568847|A|Kenya|2020-05-16	Africa|hCoV-19/Senegal/65481/2020|EPI ISL 477151|B.1.1|Senegal|2020-06-14	0.0006614122	Africa
Africa|hCoV-19/Kenya/C787/2020|EPI ISL 457921|B.1.5|Kenya|2020-04-15	Africa|hCoV-19/Senegal/65481/2020|EPI ISL 477151|B.1.1|Senegal|2020-06-14	0.0002756715	Africa
Africa|hCoV-19/Kenya/C7949/2020|EPI ISL 568852|B.1|Kenya|2020-05-18	Africa|hCoV-19/Senegal/65481/2020|EPI ISL 477151|B.1.1|Senegal|2020-06-14	0.0004252561	Africa
Africa|hCoV-19/Kenya/C815/2020|EPI ISL 568706|B.1|Kenya|2020-04-16	Africa|hCoV-19/Senegal/65481/2020|EPI ISL 477151|B.1.1|Senegal|2020-06-14	0.0003520156	Africa
Africa|hCoV-19/Kenya/C8240/2020|EPI ISL 568855|B.1.5|Kenya|2020-05-19	Africa|hCoV-19/Senegal/65481/2020|EPI ISL 477151|B.1.1|Senegal|2020-06-14	0.0003540977	Africa
Africa|hCoV-19/Kenya/C926/2020|EPI ISL 457928|B.1.5|Kenya|2020-04-17	Africa|hCoV-19/Senegal/65481/2020|EPI ISL 477151|B.1.1|Senegal|2020-06-14	0.0003105356	Africa
Africa|hCoV-19/Kenya/D5/2020|EPI ISL 457999|B.1|Kenya|2020-05-22	Africa|hCoV-19/Senegal/65481/2020|EPI ISL 477151|B.1.1|Senegal|2020-06-14	0.0005285045	Africa
Africa|hCoV-19/Kenya/D6/2020|EPI ISL 458000|B.40|Kenya|2020-03-17	Africa|hCoV-19/Senegal/65481/2020|EPI ISL 477151|B.1.1|Senegal|2020-06-14	0.0006922846	Africa
Africa|hCoV-19/Kenya/NIC 059/2020|EPI ISL 457827|B.40|Kenya|2020-03	Africa|hCoV-19/Senegal/65481/2020|EPI ISL 477151|B.1.1|Senegal|2020-06-14	0.0006268264	Africa
Africa|hCoV-19/Kenya/NIC 084/2020|EPI ISL 457828|B|Kenya|2020-03	Africa|hCoV-19/Senegal/65481/2020|EPI ISL 477151|B.1.1|Senegal|2020-06-14	0.0005859919	Africa
Africa|hCoV-19/Kenya/NIC 087/2020|EPI ISL 457829|B.1.1.20|Kenya|2020-03	Africa|hCoV-19/Senegal/65481/2020|EPI ISL 477151|B.1.1|Senegal|2020-06-14	0.0002083261	Africa
Africa|hCoV-19/Kenya/NIC 089/2020|EPI ISL 457830|B.1.1.20|Kenya|2020-03	Africa|hCoV-19/Senegal/65481/2020|EPI ISL 477151|B.1.1|Senegal|2020-06-14	0.0002161135	Africa
Africa|hCoV-19/Kenya/NIC 168/2020|EPI ISL 457832|B.1.255|Kenya|2020-03	Africa|hCoV-19/Senegal/65481/2020|EPI ISL 477151|B.1.1|Senegal|2020-06-14	0.0003551046	Africa
Africa|hCoV-19/Kenya/NIC 187/2020|EPI ISL 457833|B.1.5|Kenya|2020-03-20	Africa|hCoV-19/Senegal/65481/2020|EPI ISL 477151|B.1.1|Senegal|2020-06-14	0.0003446120	Africa
Africa|hCoV-19/Kenya/NIC 196/2020|EPI ISL 457834|B.1.1|Kenya|2020-03-21	Africa|hCoV-19/Senegal/65481/2020|EPI ISL 477151|B.1.1|Senegal|2020-06-14	0.0001786242	Africa
Africa|hCoV-19/Kenya/NIC 248/2020|EPI ISL 457836|B.40|Kenya|2020-03-23	Africa|hCoV-19/Senegal/65481/2020|EPI ISL 477151|B.1.1|Senegal|2020-06-14	0.0005623243	Africa
Africa|hCoV-19/Kenya/NIC 266/2020|EPI ISL 457838|B.6|Kenya|2020-03-24	Africa|hCoV-19/Senegal/65481/2020|EPI ISL 477151|B.1.1|Senegal|2020-06-14	0.0006605732	Africa
Africa|hCoV-19/Kenya/NIC 492/2020|EPI ISL 457840|B.1.5|Kenya|2020-03	Africa|hCoV-19/Senegal/65481/2020|EPI ISL 477151|B.1.1|Senegal|2020-06-14	0.0002837362	Africa
Africa|hCoV-19/Kenya/NIC 512/2020|EPI ISL 457841|B.1.5|Kenya|2020-03	Africa|hCoV-19/Senegal/65481/2020|EPI ISL 477151|B.1.1|Senegal|2020-06-14	0.0002835251	Africa
Africa|hCoV-19/Kenya/NIC 569/2020|EPI ISL 457843|B.1.1|Kenya|2020-03-29	Africa|hCoV-19/Senegal/65481/2020|EPI ISL 477151|B.1.1|Senegal|2020-06-14	0.0002067259	Africa
Africa|hCoV-19/Kenya/NIC 593/2020|EPI ISL 457844|B.1.1.316|Kenya|2020-03-29	Africa|hCoV-19/Senegal/65481/2020|EPI ISL 477151|B.1.1|Senegal|2020-06-14	0.0002110146	Africa
Africa|hCoV-19/Kenya/S052/2020|EPI ISL 457932|B.4|Kenya|2020-03-14	Africa|hCoV-19/Senegal/65481/2020|EPI ISL 477151|B.1.1|Senegal|2020-06-14	0.0007717833	Africa
Africa|hCoV-19/Kenya/S109/2020|EPI ISL 457933|B.4|Kenya|2020-03-23	Africa|hCoV-19/Senegal/65481/2020|EPI ISL 477151|B.1.1|Senegal|2020-06-14	0.0007341727	Africa
Africa|hCoV-19/Kenya/S299/2020|EPI ISL 457934|B.1.1.1|Kenya|2020-03-29	Africa|hCoV-19/Senegal/65481/2020|EPI ISL 477151|B.1.1|Senegal|2020-06-14	0.0003481176	Africa
Africa|hCoV-19/Madagascar/IP-01650/2020|EPI ISL 508862|B.1|Madagascar|2020-03-20	Africa|hCoV-19/Senegal/65481/2020|EPI ISL 477151|B.1.1|Senegal|2020-06-14	0.0003790888	Africa
Africa|hCoV-19/Madagascar/IP-01861/2020|EPI ISL 508863|B.1|Madagascar|2020-03-22	Africa|hCoV-19/Senegal/65481/2020|EPI ISL 477151|B.1.1|Senegal|2020-06-14	0.0003790887	Africa
Africa|hCoV-19/Mali/M002593/2020|EPI ISL 487446|A|Mali|2020-04-06	Africa|hCoV-19/Senegal/65481/2020|EPI ISL 477151|B.1.1|Senegal|2020-06-14	0.0006549455	Africa
Africa|hCoV-19/Mali/M002615/2020|EPI ISL 487447|A|Mali|2020-04-06	Africa|hCoV-19/Senegal/65481/2020|EPI ISL 477151|B.1.1|Senegal|2020-06-14	0.0006205261	Africa
Africa|hCoV-19/Mali/M002616/2020|EPI ISL 487448|A|Mali|2020-04-06	Africa|hCoV-19/Senegal/65481/2020|EPI ISL 477151|B.1.1|Senegal|2020-06-14	0.0005871474	Africa
Africa|hCoV-19/Mali/M002618/2020|EPI ISL 487449|A|Mali|2020-04-06	Africa|hCoV-19/Senegal/65481/2020|EPI ISL 477151|B.1.1|Senegal|2020-06-14	0.0006549481	Africa
Africa|hCoV-19/Mali/M002644/2020|EPI ISL 487450|A|Mali|2020-04-08	Africa|hCoV-19/Senegal/65481/2020|EPI ISL 477151|B.1.1|Senegal|2020-06-14	0.0006894807	Africa
Africa|hCoV-19/Mali/M002659/2020|EPI ISL 487451|A|Mali|2020-04-09	Africa|hCoV-19/Senegal/65481/2020|EPI ISL 477151|B.1.1|Senegal|2020-06-14	0.0006204619	Africa
Africa|hCoV-19/Mali/M002663/2020|EPI ISL 487452|A|Mali|2020-04-09	Africa|hCoV-19/Senegal/65481/2020|EPI ISL 477151|B.1.1|Senegal|2020-06-14	0.0007239171	Africa
Africa|hCoV-19/Mali/M002667/2020|EPI ISL 487453|B.1|Mali|2020-04-10	Africa|hCoV-19/Senegal/65481/2020|EPI ISL 477151|B.1.1|Senegal|2020-06-14	0.0003790887	Africa
Africa|hCoV-19/Mali/M002672/2020|EPI ISL 487454|B|Mali|2020-04-10	Africa|hCoV-19/Senegal/65481/2020|EPI ISL 477151|B.1.1|Senegal|2020-06-14	0.0005516453	Africa
Africa|hCoV-19/Mali/M002673/2020|EPI ISL 487455|B.1|Mali|2020-04-10	Africa|hCoV-19/Senegal/65481/2020|EPI ISL 477151|B.1.1|Senegal|2020-06-14	0.0003790810	Africa
Africa|hCoV-19/Mali/M002675/2020|EPI ISL 487456|A|Mali|2020-04-10	Africa|hCoV-19/Senegal/65481/2020|EPI ISL 477151|B.1.1|Senegal|2020-06-14	0.0006204619	Africa
Africa|hCoV-19/Mali/M002698/2020|EPI ISL 487457|A|Mali|2020-04-12	Africa|hCoV-19/Senegal/65481/2020|EPI ISL 477151|B.1.1|Senegal|2020-06-14	0.0005866732	Africa
Africa|hCoV-19/Mali/M002700/2020|EPI ISL 487458|B.1|Mali|2020-04-12	Africa|hCoV-19/Senegal/65481/2020|EPI ISL 477151|B.1.1|Senegal|2020-06-14	0.0005191231	Africa
Africa|hCoV-19/Mali/M002703/2020|EPI ISL 487459|B.1|Mali|2020-04-12	Africa|hCoV-19/Senegal/65481/2020|EPI ISL 477151|B.1.1|Senegal|2020-06-14	0.0004480230	Africa
Africa|hCoV-19/Mali/M002704/2020|EPI ISL 487460|A|Mali|2020-04-12	Africa|hCoV-19/Senegal/65481/2020|EPI ISL 477151|B.1.1|Senegal|2020-06-14	0.0005514743	Africa
Africa|hCoV-19/Mali/M002707/2020|EPI ISL 487461|A|Mali|2020-04-12	Africa|hCoV-19/Senegal/65481/2020|EPI ISL 477151|B.1.1|Senegal|2020-06-14	0.0007239495	Africa
Africa|hCoV-19/Mali/M002758/2020|EPI ISL 487462|B.1|Mali|2020-04-13	Africa|hCoV-19/Senegal/65481/2020|EPI ISL 477151|B.1.1|Senegal|2020-06-14	0.0004825513	Africa
Africa|hCoV-19/Mali/M002823/2020|EPI ISL 487463|A|Mali|2020-04-14	Africa|hCoV-19/Senegal/65481/2020|EPI ISL 477151|B.1.1|Senegal|2020-06-14	0.0006549297	Africa
Africa|hCoV-19/Mali/M002824/2020|EPI ISL 487464|B.1.3|Mali|2020-04-14	Africa|hCoV-19/Senegal/65481/2020|EPI ISL 477151|B.1.1|Senegal|2020-06-14	0.0004825280	Africa
Africa|hCoV-19/Mali/M002826/2020|EPI ISL 487465|A|Mali|2020-04-14	Africa|hCoV-19/Senegal/65481/2020|EPI ISL 477151|B.1.1|Senegal|2020-06-14	0.0005859797	Africa
Africa|hCoV-19/Mali/M002830/2020|EPI ISL 487466|B.1.275|Mali|2020-04-14	Africa|hCoV-19/Senegal/65481/2020|EPI ISL 477151|B.1.1|Senegal|2020-06-14	0.0004480725	Africa
Africa|hCoV-19/Morocco/15N/2020|EPI ISL 458150|B.1.1|Morocco|2020-05-15	Africa|hCoV-19/Senegal/65481/2020|EPI ISL 477151|B.1.1|Senegal|2020-06-14	0.0004831156	Africa
Africa|hCoV-19/Morocco/6887/2020|EPI ISL 459965|B.1.1|Morocco|2020-03-03	Africa|hCoV-19/Senegal/65481/2020|EPI ISL 477151|B.1.1|Senegal|2020-06-14	0.0001722680	Africa
Africa|hCoV-19/Morocco/6888/2020|EPI ISL 459966|B.1.1|Morocco|2020-03-15	Africa|hCoV-19/Senegal/65481/2020|EPI ISL 477151|B.1.1|Senegal|2020-06-14	0.0002756525	Africa
Africa|hCoV-19/Morocco/6889/2020|EPI ISL 459967|B.1.5|Morocco|2020-03-15	Africa|hCoV-19/Senegal/65481/2020|EPI ISL 477151|B.1.1|Senegal|2020-06-14	0.0002782792	Africa
Africa|hCoV-19/Morocco/6890/2020|EPI ISL 459968|B.1.5|Morocco|2020-03-17	Africa|hCoV-19/Senegal/65481/2020|EPI ISL 477151|B.1.1|Senegal|2020-06-14	0.0003468382	Africa
Africa|hCoV-19/Morocco/6891/2020|EPI ISL 459969|B.1.255|Morocco|2020-03-20	Africa|hCoV-19/Senegal/65481/2020|EPI ISL 477151|B.1.1|Senegal|2020-06-14	0.0003484002	Africa
Africa|hCoV-19/Morocco/6892/2020|EPI ISL 459970|B.1.5|Morocco|2020-03-17	Africa|hCoV-19/Senegal/65481/2020|EPI ISL 477151|B.1.1|Senegal|2020-06-14	0.0003486030	Africa
Africa|hCoV-19/Morocco/6893/2020|EPI ISL 459971|B.1.153|Morocco|2020-03-18	Africa|hCoV-19/Senegal/65481/2020|EPI ISL 477151|B.1.1|Senegal|2020-06-14	0.0004155445	Africa
Africa|hCoV-19/Morocco/6894/2020|EPI ISL 459972|B.1|Morocco|2020-03-20	Africa|hCoV-19/Senegal/65481/2020|EPI ISL 477151|B.1.1|Senegal|2020-06-14	0.0004825281	Africa
Africa|hCoV-19/Morocco/6895/2020|EPI ISL 459973|B.1.1|Morocco|2020-03-20	Africa|hCoV-19/Senegal/65481/2020|EPI ISL 477151|B.1.1|Senegal|2020-06-14	0.0002067258	Africa
Africa|hCoV-19/Morocco/6897/2020|EPI ISL 459975|B.1.5|Morocco|2020-03-21	Africa|hCoV-19/Senegal/65481/2020|EPI ISL 477151|B.1.1|Senegal|2020-06-14	0.0003446238	Africa
Africa|hCoV-19/Morocco/6898/2020|EPI ISL 459976|B.1|Morocco|2020-03-16	Africa|hCoV-19/Senegal/65481/2020|EPI ISL 477151|B.1.1|Senegal|2020-06-14	0.0004135968	Africa
Africa|hCoV-19/Morocco/6899/2020|EPI ISL 459977|B.1.1|Morocco|2020-04-21	Africa|hCoV-19/Senegal/65481/2020|EPI ISL 477151|B.1.1|Senegal|2020-06-14	0.0001378054	Africa
Africa|hCoV-19/Morocco/6900/2020|EPI ISL 459978|B.1.1.247|Morocco|2020-04-20	Africa|hCoV-19/Senegal/65481/2020|EPI ISL 477151|B.1.1|Senegal|2020-06-14	0.0002411851	Africa
Africa|hCoV-19/Morocco/6901/2020|EPI ISL 459979|B.1|Morocco|2020-04-19	Africa|hCoV-19/Senegal/65481/2020|EPI ISL 477151|B.1.1|Senegal|2020-06-14	0.0004135599	Africa
Africa|hCoV-19/Morocco/6902/2020|EPI ISL 459980|B.1.1|Morocco|2020-04-19	Africa|hCoV-19/Senegal/65481/2020|EPI ISL 477151|B.1.1|Senegal|2020-06-14	0.0003446023	Africa
Africa|hCoV-19/Morocco/6903/2020|EPI ISL 459981|B.1|Morocco|2020-04-19	Africa|hCoV-19/Senegal/65481/2020|EPI ISL 477151|B.1.1|Senegal|2020-06-14	0.0005515080	Africa
Africa|hCoV-19/Morocco/6904/2020|EPI ISL 459982|B.1|Morocco|2020-04-18	Africa|hCoV-19/Senegal/65481/2020|EPI ISL 477151|B.1.1|Senegal|2020-06-14	0.0005170299	Africa
Africa|hCoV-19/Morocco/6905/2020|EPI ISL 459983|B.1.1|Morocco|2020-04-21	Africa|hCoV-19/Senegal/65481/2020|EPI ISL 477151|B.1.1|Senegal|2020-06-14	0.0002067258	Africa
Africa|hCoV-19/Morocco/6906/2020|EPI ISL 459984|B.1.1|Morocco|2020-04-06	Africa|hCoV-19/Senegal/65481/2020|EPI ISL 477151|B.1.1|Senegal|2020-06-14	0.0001722680	Africa
Africa|hCoV-19/Morocco/AZ183/2020|EPI ISL 476026|B.1.1|Morocco|2020-05-11	Africa|hCoV-19/Senegal/65481/2020|EPI ISL 477151|B.1.1|Senegal|2020-06-14	0.0003790873	Africa
Africa|hCoV-19/Morocco/CA24/2020|EPI ISL 476025|B.1.1|Morocco|2020-05-02	Africa|hCoV-19/Senegal/65481/2020|EPI ISL 477151|B.1.1|Senegal|2020-06-14	0.0005170334	Africa
Africa|hCoV-19/Morocco/HMIMV-Rabat102-03/2020|EPI ISL 471456|B.1|Morocco|2020-03-31	Africa|hCoV-19/Senegal/65481/2020|EPI ISL 477151|B.1.1|Senegal|2020-06-14	0.0005170280	Africa
Africa|hCoV-19/Morocco/HMIMV-Rabat1025-04/2020|EPI ISL 471457|B.1|Morocco|2020-04-13	Africa|hCoV-19/Senegal/65481/2020|EPI ISL 477151|B.1.1|Senegal|2020-06-14	0.0004480633	Africa
Africa|hCoV-19/Morocco/HMIMV-Rabat1429-04/2020|EPI ISL 471458|B.1|Morocco|2020-04-19	Africa|hCoV-19/Senegal/65481/2020|EPI ISL 477151|B.1.1|Senegal|2020-06-14	0.0005515348	Africa
Africa|hCoV-19/Morocco/HMIMV-Rabat1435-04/2020|EPI ISL 471459|B.1|Morocco|2020-04-19	Africa|hCoV-19/Senegal/65481/2020|EPI ISL 477151|B.1.1|Senegal|2020-06-14	0.0004135699	Africa
Africa|hCoV-19/Morocco/HMIMV-Rabat1462-04/2020|EPI ISL 471460|B.1|Morocco|2020-04-19	Africa|hCoV-19/Senegal/65481/2020|EPI ISL 477151|B.1.1|Senegal|2020-06-14	0.0005170300	Africa
Africa|hCoV-19/Morocco/OUA677-19/2020|EPI ISL 451400|B.1.5|Morocco|2020-04-23	Africa|hCoV-19/Senegal/65481/2020|EPI ISL 477151|B.1.1|Senegal|2020-06-14	0.0004135883	Africa
Africa|hCoV-19/Morocco/RA85/2020|EPI ISL 467299|B.1|Morocco|2020-05-21	Africa|hCoV-19/Senegal/65481/2020|EPI ISL 477151|B.1.1|Senegal|2020-06-14	0.0008966364	Africa
Africa|hCoV-19/Morocco/RMPS-01/2020|EPI ISL 469017|B.1|Morocco|2020-04-13	Africa|hCoV-19/Senegal/65481/2020|EPI ISL 477151|B.1.1|Senegal|2020-06-14	0.0003790887	Africa
Africa|hCoV-19/Morocco/RMPS-02/2020|EPI ISL 469049|B.1|Morocco|2020-03-30	Africa|hCoV-19/Senegal/65481/2020|EPI ISL 477151|B.1.1|Senegal|2020-06-14	0.0003791057	Africa
Africa|hCoV-19/Morocco/RMPS-03/2020|EPI ISL 469051|B.1|Morocco|2020-04-03	Africa|hCoV-19/Senegal/65481/2020|EPI ISL 477151|B.1.1|Senegal|2020-06-14	0.0004825279	Africa
Africa|hCoV-19/Morocco/RMPS-04/2020|EPI ISL 469052|B.1|Morocco|2020-03-30	Africa|hCoV-19/Senegal/65481/2020|EPI ISL 477151|B.1.1|Senegal|2020-06-14	0.0003790887	Africa
Africa|hCoV-19/Morocco/RMPS-05/2020|EPI ISL 469053|B.1|Morocco|2020-03-30	Africa|hCoV-19/Senegal/65481/2020|EPI ISL 477151|B.1.1|Senegal|2020-06-14	0.0003446190	Africa
Africa|hCoV-19/Morocco/RMPS-06/2020|EPI ISL 469054|B.1|Morocco|2020-04-01	Africa|hCoV-19/Senegal/65481/2020|EPI ISL 477151|B.1.1|Senegal|2020-06-14	0.0003790887	Africa
Africa|hCoV-19/Morocco/RMPS-12/2020|EPI ISL 482737|B.1.1|Morocco|2020-05-08	Africa|hCoV-19/Senegal/65481/2020|EPI ISL 477151|B.1.1|Senegal|2020-06-14	0.0003157423	Africa
Africa|hCoV-19/Morocco/RMPS-13/2020|EPI ISL 482738|B.1|Morocco|2020-04-10	Africa|hCoV-19/Senegal/65481/2020|EPI ISL 477151|B.1.1|Senegal|2020-06-14	0.0003859371	Africa
Africa|hCoV-19/Morocco/RMPS-14/2020|EPI ISL 482739|B.1|Morocco|2020-04-22	Africa|hCoV-19/Senegal/65481/2020|EPI ISL 477151|B.1.1|Senegal|2020-06-14	0.0003937694	Africa
Africa|hCoV-19/Morocco/refstage1/2020|EPI ISL 476559|B.1.5|Morocco|2020-02-27	Africa|hCoV-19/Senegal/65481/2020|EPI ISL 477151|B.1.1|Senegal|2020-06-14	0.0002756717	Africa
Africa|hCoV-19/Nigeria/AB03-CV135/2020|EPI ISL 527872|B.1.5|Nigeria|2020-05-12	Africa|hCoV-19/Senegal/65481/2020|EPI ISL 477151|B.1.1|Senegal|2020-06-14	0.0004180687	Africa
Africa|hCoV-19/Nigeria/ED01-CV155/2020|EPI ISL 527873|B.40|Nigeria|2020-02-21	Africa|hCoV-19/Senegal/65481/2020|EPI ISL 477151|B.1.1|Senegal|2020-06-14	0.0006894755	Africa
Africa|hCoV-19/Nigeria/ED02-CV156/2020|EPI ISL 527874|B.40|Nigeria|2020-03-23	Africa|hCoV-19/Senegal/65481/2020|EPI ISL 477151|B.1.1|Senegal|2020-06-14	0.0005859917	Africa
Africa|hCoV-19/Nigeria/ED03-CV157/2020|EPI ISL 527875|B.40|Nigeria|2020-03-26	Africa|hCoV-19/Senegal/65481/2020|EPI ISL 477151|B.1.1|Senegal|2020-06-14	0.0007471209	Africa
Africa|hCoV-19/Nigeria/ED04-CV158/2020|EPI ISL 527876|A|Nigeria|2020-03-25	Africa|hCoV-19/Senegal/65481/2020|EPI ISL 477151|B.1.1|Senegal|2020-06-14	0.0006204753	Africa
Africa|hCoV-19/Nigeria/ED06-CV159/2020|EPI ISL 527877|A|Nigeria|2020-03-25	Africa|hCoV-19/Senegal/65481/2020|EPI ISL 477151|B.1.1|Senegal|2020-06-14	0.0006414545	Africa
Africa|hCoV-19/Nigeria/ED07-CV160/2020|EPI ISL 527878|B.40|Nigeria|2020-03-31	Africa|hCoV-19/Senegal/65481/2020|EPI ISL 477151|B.1.1|Senegal|2020-06-14	0.0007240440	Africa
Africa|hCoV-19/Nigeria/ED1010-CV215/2020|EPI ISL 527879|B.1.1.229|Nigeria|2020-05-04	Africa|hCoV-19/Senegal/65481/2020|EPI ISL 477151|B.1.1|Senegal|2020-06-14	0.0002411910	Africa
Africa|hCoV-19/Nigeria/ED18-CV161/2020|EPI ISL 527880|B.1.5|Nigeria|2020-03-25	Africa|hCoV-19/Senegal/65481/2020|EPI ISL 477151|B.1.1|Senegal|2020-06-14	0.0003108577	Africa
Africa|hCoV-19/Nigeria/ED20-CV162/2020|EPI ISL 527881|B.1|Nigeria|2020-03-30	Africa|hCoV-19/Senegal/65481/2020|EPI ISL 477151|B.1.1|Senegal|2020-06-14	0.0003790889	Africa
Africa|hCoV-19/Nigeria/ED25-CV163/2020|EPI ISL 527882|B.1.5|Nigeria|2020-05-09	Africa|hCoV-19/Senegal/65481/2020|EPI ISL 477151|B.1.1|Senegal|2020-06-14	0.0003101368	Africa
Africa|hCoV-19/Nigeria/ED32-CV164/2020|EPI ISL 527883|B.1.5|Nigeria|2020-05-18	Africa|hCoV-19/Senegal/65481/2020|EPI ISL 477151|B.1.1|Senegal|2020-06-14	0.0003129369	Africa
Africa|hCoV-19/Nigeria/ED46-CV165/2020|EPI ISL 527884|B.1.1.229|Nigeria|2020-04-24	Africa|hCoV-19/Senegal/65481/2020|EPI ISL 477151|B.1.1|Senegal|2020-06-14	0.0003101306	Africa
Africa|hCoV-19/Nigeria/ED48-CV193/2020|EPI ISL 527885|B.1.5|Nigeria|2020-04-26	Africa|hCoV-19/Senegal/65481/2020|EPI ISL 477151|B.1.1|Senegal|2020-06-14	0.0002825334	Africa
Africa|hCoV-19/Nigeria/EK025-CV58/2020|EPI ISL 487098|B.1.1.71|Nigeria|2020-04-19	Africa|hCoV-19/Senegal/65481/2020|EPI ISL 477151|B.1.1|Senegal|2020-06-14	0.0002824725	Africa
Africa|hCoV-19/Nigeria/EK084-CV50/2020|EPI ISL 487105|B.1.1.71|Nigeria|2020-04-23	Africa|hCoV-19/Senegal/65481/2020|EPI ISL 477151|B.1.1|Senegal|2020-06-14	0.0002756521	Africa
Africa|hCoV-19/Nigeria/EK220-CV54/2020|EPI ISL 487102|B.1.1|Nigeria|2020-05-14	Africa|hCoV-19/Senegal/65481/2020|EPI ISL 477151|B.1.1|Senegal|2020-06-14	0.0002760015	Africa
Africa|hCoV-19/Nigeria/EK254-CV60/2020|EPI ISL 487096|B.1.1|Nigeria|2020-05-19	Africa|hCoV-19/Senegal/65481/2020|EPI ISL 477151|B.1.1|Senegal|2020-06-14	0.0002834418	Africa
Africa|hCoV-19/Nigeria/EK291-CV115/2020|EPI ISL 527887|B.1.1|Nigeria|2020-06-02	Africa|hCoV-19/Senegal/65481/2020|EPI ISL 477151|B.1.1|Senegal|2020-06-14	0.0003101497	Africa
Africa|hCoV-19/Nigeria/KW017-CV24/2020|EPI ISL 455362|B.1.255|Nigeria|2020-04-10	Africa|hCoV-19/Senegal/65481/2020|EPI ISL 477151|B.1.1|Senegal|2020-06-14	0.0004135783	Africa
Africa|hCoV-19/Nigeria/KW298-CV48/2020|EPI ISL 487107|A|Nigeria|2020-05-08	Africa|hCoV-19/Senegal/65481/2020|EPI ISL 477151|B.1.1|Senegal|2020-06-14	0.0006549614	Africa
Africa|hCoV-19/Nigeria/KW326-CV52/2020|EPI ISL 487103|B.1.1|Nigeria|2020-05-09	Africa|hCoV-19/Senegal/65481/2020|EPI ISL 477151|B.1.1|Senegal|2020-06-14	0.0002425556	Africa
Africa|hCoV-19/Nigeria/Lagos01/2020|EPI ISL 413550|B.1.1|Nigeria|2020-02-27	Africa|hCoV-19/Senegal/65481/2020|EPI ISL 477151|B.1.1|Senegal|2020-06-14	0.0002093999	Africa
Africa|hCoV-19/Nigeria/NG57752/2020|EPI ISL 462992|B.1.1|Nigeria|2020-03	Africa|hCoV-19/Senegal/65481/2020|EPI ISL 477151|B.1.1|Senegal|2020-06-14	0.0002414905	Africa
Africa|hCoV-19/Nigeria/OG007-CV22/2020|EPI ISL 455412|B.40|Nigeria|2020-03-29	Africa|hCoV-19/Senegal/65481/2020|EPI ISL 477151|B.1.1|Senegal|2020-06-14	0.0006205024	Africa
Africa|hCoV-19/Nigeria/ON191-CV49/2020|EPI ISL 487106|B.1.246|Nigeria|2020-06-30	Africa|hCoV-19/Senegal/65481/2020|EPI ISL 477151|B.1.1|Senegal|2020-06-14	0.0004849177	Africa
Africa|hCoV-19/Nigeria/ON505-CV43/2020|EPI ISL 487112|B.1.246|Nigeria|2020-05-24	Africa|hCoV-19/Senegal/65481/2020|EPI ISL 477151|B.1.1|Senegal|2020-06-14	0.0005514835	Africa
Africa|hCoV-19/Nigeria/ON507-CV44/2020|EPI ISL 487111|B.1.1.10|Nigeria|2020-05-24	Africa|hCoV-19/Senegal/65481/2020|EPI ISL 477151|B.1.1|Senegal|2020-06-14	0.0003450387	Africa
Africa|hCoV-19/Nigeria/ON595-CV121/2020|EPI ISL 527888|B.1.1.90|Nigeria|2020-06-03	Africa|hCoV-19/Senegal/65481/2020|EPI ISL 477151|B.1.1|Senegal|2020-06-14	0.0003446106	Africa
Africa|hCoV-19/Nigeria/ON705-CV153/2020|EPI ISL 527889|B.1.1.1|Nigeria|2020-06-09	Africa|hCoV-19/Senegal/65481/2020|EPI ISL 477151|B.1.1|Senegal|2020-06-14	0.0004480124	Africa
Africa|hCoV-19/Nigeria/ON752-CV144/2020|EPI ISL 527890|B.1|Nigeria|2020-06-11	Africa|hCoV-19/Senegal/65481/2020|EPI ISL 477151|B.1.1|Senegal|2020-06-14	0.0005173793	Africa
Africa|hCoV-19/Nigeria/ON920-CV152/2020|EPI ISL 527891|B.1.1.220|Nigeria|2020-06-16	Africa|hCoV-19/Senegal/65481/2020|EPI ISL 477151|B.1.1|Senegal|2020-06-14	0.0003450148	Africa
Africa|hCoV-19/Nigeria/ON969-CV145/2020|EPI ISL 527892|B.1.1|Nigeria|2020-06-17	Africa|hCoV-19/Senegal/65481/2020|EPI ISL 477151|B.1.1|Senegal|2020-06-14	0.0003446332	Africa
Africa|hCoV-19/Nigeria/OS016-CV3/2020|EPI ISL 455413|B.40|Nigeria|2020-03-27	Africa|hCoV-19/Senegal/65481/2020|EPI ISL 477151|B.1.1|Senegal|2020-06-14	0.0005877737	Africa
Africa|hCoV-19/Nigeria/OS030-CV5/2020|EPI ISL 455415|A|Nigeria|2020-03-29	Africa|hCoV-19/Senegal/65481/2020|EPI ISL 477151|B.1.1|Senegal|2020-06-14	0.0007857590	Africa
Africa|hCoV-19/Nigeria/OS055-CV8/2020|EPI ISL 455418|A|Nigeria|2020-03-29	Africa|hCoV-19/Senegal/65481/2020|EPI ISL 477151|B.1.1|Senegal|2020-06-14	0.0007782548	Africa
Africa|hCoV-19/Nigeria/OS060-CV9/2020|EPI ISL 455419|B.1|Nigeria|2020-03-29	Africa|hCoV-19/Senegal/65481/2020|EPI ISL 477151|B.1.1|Senegal|2020-06-14	0.0004867566	Africa
Africa|hCoV-19/Nigeria/OS070-CV11/2020|EPI ISL 455422|A|Nigeria|2020-03-29	Africa|hCoV-19/Senegal/65481/2020|EPI ISL 477151|B.1.1|Senegal|2020-06-14	0.0007584568	Africa
Africa|hCoV-19/Nigeria/OS085-CV14/2020|EPI ISL 455424|A|Nigeria|2020-03-29	Africa|hCoV-19/Senegal/65481/2020|EPI ISL 477151|B.1.1|Senegal|2020-06-14	0.0006549749	Africa
Africa|hCoV-19/Nigeria/OS125-CV20/2020|EPI ISL 455427|A|Nigeria|2020-03-29	Africa|hCoV-19/Senegal/65481/2020|EPI ISL 477151|B.1.1|Senegal|2020-06-14	0.0007890827	Africa
Africa|hCoV-19/Nigeria/OS294-CV42/2020|EPI ISL 487113|B.1.5|Nigeria|2020-04-23	Africa|hCoV-19/Senegal/65481/2020|EPI ISL 477151|B.1.1|Senegal|2020-06-14	0.0003446117	Africa
Africa|hCoV-19/Nigeria/OS524-CV45/2020|EPI ISL 487110|B.1.22|Nigeria|2020-05-11	Africa|hCoV-19/Senegal/65481/2020|EPI ISL 477151|B.1.1|Senegal|2020-06-14	0.0004825279	Africa
Africa|hCoV-19/Nigeria/OS589-CV46/2020|EPI ISL 487109|B.1.22|Nigeria|2020-05-29	Africa|hCoV-19/Senegal/65481/2020|EPI ISL 477151|B.1.1|Senegal|2020-06-14	0.0005171884	Africa
Africa|hCoV-19/Nigeria/OY008-CV29/2020|EPI ISL 455429|B.1|Nigeria|2020-03-27	Africa|hCoV-19/Senegal/65481/2020|EPI ISL 477151|B.1.1|Senegal|2020-06-14	0.0003790887	Africa
Africa|hCoV-19/Nigeria/OY045A-CV35/2020|EPI ISL 455431|B.40|Nigeria|2020-04-02	Africa|hCoV-19/Senegal/65481/2020|EPI ISL 477151|B.1.1|Senegal|2020-06-14	0.0005861331	Africa
Africa|hCoV-19/Nigeria/OY094-CV57/2020|EPI ISL 487099|B.1.1.102|Nigeria|2020-04-24	Africa|hCoV-19/Senegal/65481/2020|EPI ISL 477151|B.1.1|Senegal|2020-06-14	0.0002412066	Africa
Africa|hCoV-19/Nigeria/OY175-CV51/2020|EPI ISL 487104|B.1|Nigeria|2020-05-03	Africa|hCoV-19/Senegal/65481/2020|EPI ISL 477151|B.1.1|Senegal|2020-06-14	0.0004898955	Africa
Africa|hCoV-19/Nigeria/OY233-CV66/2020|EPI ISL 487091|B.1.246|Nigeria|2020-05-13	Africa|hCoV-19/Senegal/65481/2020|EPI ISL 477151|B.1.1|Senegal|2020-06-14	0.0006549725	Africa
Africa|hCoV-19/Nigeria/OY260-CV55/2020|EPI ISL 487101|B.1.265|Nigeria|2020-05-16	Africa|hCoV-19/Senegal/65481/2020|EPI ISL 477151|B.1.1|Senegal|2020-06-14	0.0005514835	Africa
Africa|hCoV-19/Nigeria/OY592-CV167/2020|EPI ISL 527898|B.1.265|Nigeria|2020-06-10	Africa|hCoV-19/Senegal/65481/2020|EPI ISL 477151|B.1.1|Senegal|2020-06-14	0.0006204960	Africa
Africa|hCoV-19/Nigeria/OY595-CV168/2020|EPI ISL 527899|B.1.265|Nigeria|2020-06-09	Africa|hCoV-19/Senegal/65481/2020|EPI ISL 477151|B.1.1|Senegal|2020-06-14	0.0006419785	Africa
Africa|hCoV-19/Nigeria/OY598-CV169/2020|EPI ISL 527900|B.1.1|Nigeria|2020-06-09	Africa|hCoV-19/Senegal/65481/2020|EPI ISL 477151|B.1.1|Senegal|2020-06-14	0.0004589050	Africa
Africa|hCoV-19/Nigeria/OY605-CV170/2020|EPI ISL 527901|B.1.1|Nigeria|2020-06-12	Africa|hCoV-19/Senegal/65481/2020|EPI ISL 477151|B.1.1|Senegal|2020-06-14	0.0004824849	Africa
Africa|hCoV-19/Nigeria/OY608-CV172/2020|EPI ISL 527903|B.1.1|Nigeria|2020-06-11	Africa|hCoV-19/Senegal/65481/2020|EPI ISL 477151|B.1.1|Senegal|2020-06-14	0.0003479955	Africa
Africa|hCoV-19/Nigeria/OY612-CV173/2020|EPI ISL 527904|B.1.1|Nigeria|2020-06-13	Africa|hCoV-19/Senegal/65481/2020|EPI ISL 477151|B.1.1|Senegal|2020-06-14	0.0003449127	Africa
Africa|hCoV-19/Nigeria/OY616-CV174/2020|EPI ISL 527905|B.1.1|Nigeria|2020-06-12	Africa|hCoV-19/Senegal/65481/2020|EPI ISL 477151|B.1.1|Senegal|2020-06-14	0.0004832176	Africa
Africa|hCoV-19/Nigeria/OY625-CV182/2020|EPI ISL 527909|B.1.1|Nigeria|2020-06-13	Africa|hCoV-19/Senegal/65481/2020|EPI ISL 477151|B.1.1|Senegal|2020-06-14	0.0003488220	Africa
Africa|hCoV-19/Nigeria/OY626-CV183/2020|EPI ISL 527910|B.1.1|Nigeria|2020-06-13	Africa|hCoV-19/Senegal/65481/2020|EPI ISL 477151|B.1.1|Senegal|2020-06-14	0.0003474769	Africa
Africa|hCoV-19/Nigeria/OY627-CV184/2020|EPI ISL 527911|B.1.1|Nigeria|2020-06-13	Africa|hCoV-19/Senegal/65481/2020|EPI ISL 477151|B.1.1|Senegal|2020-06-14	0.0002068093	Africa
Africa|hCoV-19/Nigeria/OY628-CV185/2020|EPI ISL 527912|B.1.1|Nigeria|2020-06-13	Africa|hCoV-19/Senegal/65481/2020|EPI ISL 477151|B.1.1|Senegal|2020-06-14	0.0003790796	Africa
Africa|hCoV-19/Nigeria/OY633-CV189/2020|EPI ISL 527914|B.1.1.71|Nigeria|2020-06-16	Africa|hCoV-19/Senegal/65481/2020|EPI ISL 477151|B.1.1|Senegal|2020-06-14	0.0004135499	Africa
Africa|hCoV-19/Nigeria/OY636-CV192/2020|EPI ISL 527915|B.1.1|Nigeria|2020-06-17	Africa|hCoV-19/Senegal/65481/2020|EPI ISL 477151|B.1.1|Senegal|2020-06-14	0.0003101155	Africa
Africa|hCoV-19/Senegal/003/2020|EPI ISL 418206|B.1.356|Senegal|2020-02-28	Africa|hCoV-19/Senegal/65481/2020|EPI ISL 477151|B.1.1|Senegal|2020-06-14	0.0004139879	Africa
Africa|hCoV-19/Senegal/016/2020|EPI ISL 418207|B.1.356|Senegal|2020-03-02	Africa|hCoV-19/Senegal/65481/2020|EPI ISL 477151|B.1.1|Senegal|2020-06-14	0.0004135600	Africa
Africa|hCoV-19/Senegal/020/2020|EPI ISL 418208|B.1.356|Senegal|2020-03-04	Africa|hCoV-19/Senegal/65481/2020|EPI ISL 477151|B.1.1|Senegal|2020-06-14	0.0004147461	Africa
Africa|hCoV-19/Senegal/026/2020|EPI ISL 418209|B.1.356|Senegal|2020-03-03	Africa|hCoV-19/Senegal/65481/2020|EPI ISL 477151|B.1.1|Senegal|2020-06-14	0.0004480326	Africa
Africa|hCoV-19/Senegal/073/2020|EPI ISL 418210|B.1|Senegal|2020-03-10	Africa|hCoV-19/Senegal/65481/2020|EPI ISL 477151|B.1.1|Senegal|2020-06-14	0.0003101507	Africa
Africa|hCoV-19/Senegal/082/2020|EPI ISL 418211|B.1|Senegal|2020-03-11	Africa|hCoV-19/Senegal/65481/2020|EPI ISL 477151|B.1.1|Senegal|2020-06-14	0.0003103003	Africa
Africa|hCoV-19/Senegal/087/2020|EPI ISL 418212|B.1|Senegal|2020-03-11	Africa|hCoV-19/Senegal/65481/2020|EPI ISL 477151|B.1.1|Senegal|2020-06-14	0.0003111047	Africa
Africa|hCoV-19/Senegal/094/2020|EPI ISL 418213|B.1|Senegal|2020-03-12	Africa|hCoV-19/Senegal/65481/2020|EPI ISL 477151|B.1.1|Senegal|2020-06-14	0.0003449518	Africa
Africa|hCoV-19/Senegal/102/2020|EPI ISL 418214|B.1|Senegal|2020-03-12	Africa|hCoV-19/Senegal/65481/2020|EPI ISL 477151|B.1.1|Senegal|2020-06-14	0.0003188175	Africa
Africa|hCoV-19/Senegal/119/2020|EPI ISL 418215|B.1|Senegal|2020-03-12	Africa|hCoV-19/Senegal/65481/2020|EPI ISL 477151|B.1.1|Senegal|2020-06-14	0.0003104608	Africa
Africa|hCoV-19/Senegal/1351/2020|EPI ISL 480556|B.6|Senegal|2020-03-28	Africa|hCoV-19/Senegal/65481/2020|EPI ISL 477151|B.1.1|Senegal|2020-06-14	0.0005873542	Africa
Africa|hCoV-19/Senegal/136/2020|EPI ISL 418216|A.2|Senegal|2020-03-13	Africa|hCoV-19/Senegal/65481/2020|EPI ISL 477151|B.1.1|Senegal|2020-06-14	0.0006894449	Africa
Africa|hCoV-19/Senegal/139/2020|EPI ISL 418217|B.1|Senegal|2020-03-13	Africa|hCoV-19/Senegal/65481/2020|EPI ISL 477151|B.1.1|Senegal|2020-06-14	0.0003446120	Africa
Africa|hCoV-19/Senegal/1683/2020|EPI ISL 480783|B.1|Senegal|2020-03-31	Africa|hCoV-19/Senegal/65481/2020|EPI ISL 477151|B.1.1|Senegal|2020-06-14	0.0003454487	Africa
Africa|hCoV-19/Senegal/1749/2020|EPI ISL 480787|B.1|Senegal|2020-03-31	Africa|hCoV-19/Senegal/65481/2020|EPI ISL 477151|B.1.1|Senegal|2020-06-14	0.0003461935	Africa
Africa|hCoV-19/Senegal/1966/2020|EPI ISL 480789|A.11|Senegal|2020-04-01	Africa|hCoV-19/Senegal/65481/2020|EPI ISL 477151|B.1.1|Senegal|2020-06-14	0.0006552484	Africa
Africa|hCoV-19/Senegal/2840/2020|EPI ISL 481220|B.1|Senegal|2020-04-06	Africa|hCoV-19/Senegal/65481/2020|EPI ISL 477151|B.1.1|Senegal|2020-06-14	0.0003858558	Africa
Africa|hCoV-19/Senegal/2865/2020|EPI ISL 481234|B.1|Senegal|2020-04-07	Africa|hCoV-19/Senegal/65481/2020|EPI ISL 477151|B.1.1|Senegal|2020-06-14	0.0005582739	Africa
Africa|hCoV-19/Senegal/306/2020|EPI ISL 420069|B.3|Senegal|2020-03-17	Africa|hCoV-19/Senegal/65481/2020|EPI ISL 477151|B.1.1|Senegal|2020-06-14	0.0004825195	Africa
Africa|hCoV-19/Senegal/315/2020|EPI ISL 420070|B.1|Senegal|2020-03-17	Africa|hCoV-19/Senegal/65481/2020|EPI ISL 477151|B.1.1|Senegal|2020-06-14	0.0003790718	Africa
Africa|hCoV-19/Senegal/328/2020|EPI ISL 420071|B.1|Senegal|2020-03-17	Africa|hCoV-19/Senegal/65481/2020|EPI ISL 477151|B.1.1|Senegal|2020-06-14	0.0005931566	Africa
Africa|hCoV-19/Senegal/3331/2020|EPI ISL 481235|B.1.5|Senegal|2020-04-09	Africa|hCoV-19/Senegal/65481/2020|EPI ISL 477151|B.1.1|Senegal|2020-06-14	0.0003103828	Africa
Africa|hCoV-19/Senegal/370/2020|EPI ISL 420072|B.1|Senegal|2020-03-18	Africa|hCoV-19/Senegal/65481/2020|EPI ISL 477151|B.1.1|Senegal|2020-06-14	0.0004136779	Africa
Africa|hCoV-19/Senegal/382/2020|EPI ISL 420073|B.1|Senegal|2020-03-19	Africa|hCoV-19/Senegal/65481/2020|EPI ISL 477151|B.1.1|Senegal|2020-06-14	0.0004135966	Africa
Africa|hCoV-19/Senegal/45436/2020|EPI ISL 498238|B.1.1|Senegal|2020-05-27	Africa|hCoV-19/Senegal/65481/2020|EPI ISL 477151|B.1.1|Senegal|2020-06-14	0.0002067258	Africa
Africa|hCoV-19/Senegal/45557/2020|EPI ISL 498239|B.1.1|Senegal|2020-05-27	Africa|hCoV-19/Senegal/65481/2020|EPI ISL 477151|B.1.1|Senegal|2020-06-14	0.0003798478	Africa
Africa|hCoV-19/Senegal/52357/2020|EPI ISL 498240|B.1.5.12|Senegal|2020-06-03	Africa|hCoV-19/Senegal/65481/2020|EPI ISL 477151|B.1.1|Senegal|2020-06-14	0.0006047053	Africa
Africa|hCoV-19/Senegal/52907/2020|EPI ISL 498241|B.1.5.12|Senegal|2020-06-05	Africa|hCoV-19/Senegal/65481/2020|EPI ISL 477151|B.1.1|Senegal|2020-06-14	0.0006641202	Africa
Africa|hCoV-19/Senegal/55499/2020|EPI ISL 498242|B.1.5|Senegal|2020-06-07	Africa|hCoV-19/Senegal/65481/2020|EPI ISL 477151|B.1.1|Senegal|2020-06-14	0.0004141402	Africa
Africa|hCoV-19/Senegal/55703/2020|EPI ISL 477148|B.1.356|Senegal|2020-06-07	Africa|hCoV-19/Senegal/65481/2020|EPI ISL 477151|B.1.1|Senegal|2020-06-14	0.0005263775	Africa
Africa|hCoV-19/Senegal/55728/2020|EPI ISL 477150|B.1.5.12|Senegal|2020-06-07	Africa|hCoV-19/Senegal/65481/2020|EPI ISL 477151|B.1.1|Senegal|2020-06-14	0.0004825395	Africa
Africa|hCoV-19/Senegal/55738/2020|EPI ISL 477141|B.1.5.12|Senegal|2020-06-07	Africa|hCoV-19/Senegal/65481/2020|EPI ISL 477151|B.1.1|Senegal|2020-06-14	0.0006306689	Africa
Africa|hCoV-19/Senegal/55752/2020|EPI ISL 477149|B.1.5.12|Senegal|2020-06-07	Africa|hCoV-19/Senegal/65481/2020|EPI ISL 477151|B.1.1|Senegal|2020-06-14	0.0004491221	Africa
Africa|hCoV-19/Senegal/57065/2020|EPI ISL 476148|B.1.1.44|Senegal|2020-06-09	Africa|hCoV-19/Senegal/65481/2020|EPI ISL 477151|B.1.1|Senegal|2020-06-14	0.0003447330	Africa
Africa|hCoV-19/Senegal/5718/2020|EPI ISL 481236|B.1|Senegal|2020-04-18	Africa|hCoV-19/Senegal/65481/2020|EPI ISL 477151|B.1.1|Senegal|2020-06-14	0.0004157331	Africa
Africa|hCoV-19/Senegal/57273/2020|EPI ISL 498243|B.1.5.12|Senegal|2020-06-07	Africa|hCoV-19/Senegal/65481/2020|EPI ISL 477151|B.1.1|Senegal|2020-06-14	0.0004825181	Africa
Africa|hCoV-19/Senegal/57476/2020|EPI ISL 476149|B.1.5.12|Senegal|2020-06-06	Africa|hCoV-19/Senegal/65481/2020|EPI ISL 477151|B.1.1|Senegal|2020-06-14	0.0006204894	Africa
Africa|hCoV-19/Senegal/57503/2020|EPI ISL 498244|B.1.5.12|Senegal|2020-06-09	Africa|hCoV-19/Senegal/65481/2020|EPI ISL 477151|B.1.1|Senegal|2020-06-14	0.0006046481	Africa
Africa|hCoV-19/Senegal/57540/2020|EPI ISL 476491|B.1.5.12|Senegal|2020-06-09	Africa|hCoV-19/Senegal/65481/2020|EPI ISL 477151|B.1.1|Senegal|2020-06-14	0.0005897866	Africa
Africa|hCoV-19/Senegal/5766/2020|EPI ISL 481237|B.1.5.12|Senegal|2020-04-17	Africa|hCoV-19/Senegal/65481/2020|EPI ISL 477151|B.1.1|Senegal|2020-06-14	0.0004825399	Africa
Africa|hCoV-19/Senegal/5770/2020|EPI ISL 481238|B.1|Senegal|2020-04-17	Africa|hCoV-19/Senegal/65481/2020|EPI ISL 477151|B.1.1|Senegal|2020-06-14	0.0003888249	Africa
Africa|hCoV-19/Senegal/5785/2020|EPI ISL 481239|B.1.5.12|Senegal|2020-04-17	Africa|hCoV-19/Senegal/65481/2020|EPI ISL 477151|B.1.1|Senegal|2020-06-14	0.0004481980	Africa
Africa|hCoV-19/Senegal/5971/2020|EPI ISL 481240|B.1.5|Senegal|2020-04-18	Africa|hCoV-19/Senegal/65481/2020|EPI ISL 477151|B.1.1|Senegal|2020-06-14	0.0003816359	Africa
Africa|hCoV-19/Senegal/5986/2020|EPI ISL 481243|B.1|Senegal|2020-04-18	Africa|hCoV-19/Senegal/65481/2020|EPI ISL 477151|B.1.1|Senegal|2020-06-14	0.0004481824	Africa
Africa|hCoV-19/Senegal/600/2020|EPI ISL 420074|B.1.5|Senegal|2020-03-20	Africa|hCoV-19/Senegal/65481/2020|EPI ISL 477151|B.1.1|Senegal|2020-06-14	0.0003446202	Africa
Africa|hCoV-19/Senegal/611/2020|EPI ISL 420076|B.1|Senegal|2020-03-20	Africa|hCoV-19/Senegal/65481/2020|EPI ISL 477151|B.1.1|Senegal|2020-06-14	0.0003791056	Africa
Africa|hCoV-19/Senegal/618/2020|EPI ISL 420077|A|Senegal|2020-03-20	Africa|hCoV-19/Senegal/65481/2020|EPI ISL 477151|B.1.1|Senegal|2020-06-14	0.0006204619	Africa
Africa|hCoV-19/Senegal/620/2020|EPI ISL 420078|A.11|Senegal|2020-03-20	Africa|hCoV-19/Senegal/65481/2020|EPI ISL 477151|B.1.1|Senegal|2020-06-14	0.0006204618	Africa
Africa|hCoV-19/Senegal/62365/2020|EPI ISL 476492|B.1.5.12|Senegal|2020-06-10	Africa|hCoV-19/Senegal/65481/2020|EPI ISL 477151|B.1.1|Senegal|2020-06-14	0.0004480540	Africa
Africa|hCoV-19/Senegal/62368/2020|EPI ISL 476493|B.1.1|Senegal|2020-06-10	Africa|hCoV-19/Senegal/65481/2020|EPI ISL 477151|B.1.1|Senegal|2020-06-14	0.0002067259	Africa
Africa|hCoV-19/Senegal/62431/2020|EPI ISL 498247|B.1.5.12|Senegal|2020-06-10	Africa|hCoV-19/Senegal/65481/2020|EPI ISL 477151|B.1.1|Senegal|2020-06-14	0.0004540621	Africa
Africa|hCoV-19/Senegal/62872/2020|EPI ISL 476494|B.1.5.12|Senegal|2020-06-11	Africa|hCoV-19/Senegal/65481/2020|EPI ISL 477151|B.1.1|Senegal|2020-06-14	0.0004480338	Africa
Africa|hCoV-19/Senegal/62874/2020|EPI ISL 476495|B.1.5.12|Senegal|2020-06-11	Africa|hCoV-19/Senegal/65481/2020|EPI ISL 477151|B.1.1|Senegal|2020-06-14	0.0005177795	Africa
Africa|hCoV-19/Senegal/63263/2020|EPI ISL 498249|B.1.5.12|Senegal|2020-06-11	Africa|hCoV-19/Senegal/65481/2020|EPI ISL 477151|B.1.1|Senegal|2020-06-14	0.0004490846	Africa
Africa|hCoV-19/Senegal/63728/2020|EPI ISL 476497|B.1.356|Senegal|2020-06-12	Africa|hCoV-19/Senegal/65481/2020|EPI ISL 477151|B.1.1|Senegal|2020-06-14	0.0005205872	Africa
Africa|hCoV-19/Senegal/63742/2020|EPI ISL 476514|B.1.5.12|Senegal|2020-06-12	Africa|hCoV-19/Senegal/65481/2020|EPI ISL 477151|B.1.1|Senegal|2020-06-14	0.0004825394	Africa
Africa|hCoV-19/Senegal/640/2020|EPI ISL 420079|B.1|Senegal|2020-03-20	Africa|hCoV-19/Senegal/65481/2020|EPI ISL 477151|B.1.1|Senegal|2020-06-14	0.0006266335	Africa
Africa|hCoV-19/Senegal/64033/2020|EPI ISL 485715|B.1.5|Senegal|2020-06-12	Africa|hCoV-19/Senegal/65481/2020|EPI ISL 477151|B.1.1|Senegal|2020-06-14	0.0004480541	Africa
Africa|hCoV-19/Senegal/64076/2020|EPI ISL 485716|B.1|Senegal|2020-06-12	Africa|hCoV-19/Senegal/65481/2020|EPI ISL 477151|B.1.1|Senegal|2020-06-14	0.0007240762	Africa
Africa|hCoV-19/Senegal/64096/2020|EPI ISL 485717|B.1.5.12|Senegal|2020-06-12	Africa|hCoV-19/Senegal/65481/2020|EPI ISL 477151|B.1.1|Senegal|2020-06-14	0.0003452817	Africa
Africa|hCoV-19/Senegal/64101/2020|EPI ISL 476516|B.1.5.12|Senegal|2020-06-12	Africa|hCoV-19/Senegal/65481/2020|EPI ISL 477151|B.1.1|Senegal|2020-06-14	0.0004826062	Africa
Africa|hCoV-19/Senegal/64163/2020|EPI ISL 477159|B.1.5.12|Senegal|2020-06-12	Africa|hCoV-19/Senegal/65481/2020|EPI ISL 477151|B.1.1|Senegal|2020-06-14	0.0006630485	Africa
Africa|hCoV-19/Senegal/64166/2020|EPI ISL 476558|B.1.5.12|Senegal|2020-06-12	Africa|hCoV-19/Senegal/65481/2020|EPI ISL 477151|B.1.1|Senegal|2020-06-14	0.0006552142	Africa
Africa|hCoV-19/Senegal/6427/2020|EPI ISL 486873|B.1.5|Senegal|2020-04-20	Africa|hCoV-19/Senegal/65481/2020|EPI ISL 477151|B.1.1|Senegal|2020-06-14	0.0003453294	Africa
Africa|hCoV-19/Senegal/6430/2020|EPI ISL 486872|B.1.1|Senegal|2020-04-11	Africa|hCoV-19/Senegal/65481/2020|EPI ISL 477151|B.1.1|Senegal|2020-06-14	0.0001382768	Africa
Africa|hCoV-19/Senegal/64709/2020|EPI ISL 476560|B.1.5.12|Senegal|2020-06-13	Africa|hCoV-19/Senegal/65481/2020|EPI ISL 477151|B.1.1|Senegal|2020-06-14	0.0008078593	Africa
Africa|hCoV-19/Senegal/64716/2020|EPI ISL 498250|B.1.5.12|Senegal|2020-06-13	Africa|hCoV-19/Senegal/65481/2020|EPI ISL 477151|B.1.1|Senegal|2020-06-14	0.0004146183	Africa
Africa|hCoV-19/Senegal/64729/2020|EPI ISL 477155|B.1.1.44|Senegal|2020-06-11	Africa|hCoV-19/Senegal/65481/2020|EPI ISL 477151|B.1.1|Senegal|2020-06-14	0.0003791750	Africa
Africa|hCoV-19/Senegal/64763/2020|EPI ISL 476562|B.1.292|Senegal|2020-06-13	Africa|hCoV-19/Senegal/65481/2020|EPI ISL 477151|B.1.1|Senegal|2020-06-14	0.0004480726	Africa
Africa|hCoV-19/Senegal/64766/2020|EPI ISL 476564|B.1.5.12|Senegal|2020-06-13	Africa|hCoV-19/Senegal/65481/2020|EPI ISL 477151|B.1.1|Senegal|2020-06-14	0.0005169712	Africa
Africa|hCoV-19/Senegal/64771/2020|EPI ISL 482874|B.1.1.44|Senegal|2020-06-13	Africa|hCoV-19/Senegal/65481/2020|EPI ISL 477151|B.1.1|Senegal|2020-06-14	0.0004136011	Africa
Africa|hCoV-19/Senegal/64772/2020|EPI ISL 477154|B.1.5.12|Senegal|2020-06-13	Africa|hCoV-19/Senegal/65481/2020|EPI ISL 477151|B.1.1|Senegal|2020-06-14	0.0005951723	Africa
Africa|hCoV-19/Senegal/6481/2020|EPI ISL 486871|B.1.5|Senegal|2020-04-21	Africa|hCoV-19/Senegal/65481/2020|EPI ISL 477151|B.1.1|Senegal|2020-06-14	0.0003111337	Africa
Africa|hCoV-19/Senegal/64916/2020|EPI ISL 477156|B.1.5.12|Senegal|2020-06-13	Africa|hCoV-19/Senegal/65481/2020|EPI ISL 477151|B.1.1|Senegal|2020-06-14	0.0004480496	Africa
Africa|hCoV-19/Senegal/64932/2020|EPI ISL 476569|B.1.1.44|Senegal|2020-06-13	Africa|hCoV-19/Senegal/65481/2020|EPI ISL 477151|B.1.1|Senegal|2020-06-14	0.0002757219	Africa
Africa|hCoV-19/Senegal/64969/2020|EPI ISL 476570|B.1.5.12|Senegal|2020-06-13	Africa|hCoV-19/Senegal/65481/2020|EPI ISL 477151|B.1.1|Senegal|2020-06-14	0.0007407913	Africa
Africa|hCoV-19/Senegal/65030/2020|EPI ISL 476572|B.1.5.12|Senegal|2020-06-14	Africa|hCoV-19/Senegal/65481/2020|EPI ISL 477151|B.1.1|Senegal|2020-06-14	0.0004480236	Africa
Africa|hCoV-19/Senegal/65052/2020|EPI ISL 476574|B.1.5|Senegal|2020-06-13	Africa|hCoV-19/Senegal/65481/2020|EPI ISL 477151|B.1.1|Senegal|2020-06-14	0.0004146271	Africa
Africa|hCoV-19/Senegal/65428/2020|EPI ISL 485712|B.1.5.12|Senegal|2020-06-14	Africa|hCoV-19/Senegal/65481/2020|EPI ISL 477151|B.1.1|Senegal|2020-06-14	0.0004827794	Africa
Africa|hCoV-19/Algeria/G0638 2264/2020|EPI ISL 418241|B.1|Algeria|2020-03-02	Africa|hCoV-19/Senegal/65548/2020|EPI ISL 477153|B.1.5.12|Senegal|2020-06-14	0.0005554052	Africa
Africa|hCoV-19/Algeria/G0640 2265/2020|EPI ISL 418242|B.1|Algeria|2020-03-08	Africa|hCoV-19/Senegal/65548/2020|EPI ISL 477153|B.1.5.12|Senegal|2020-06-14	0.0004512385	Africa
Africa|hCoV-19/Algeria/G0860 2262/2020|EPI ISL 420037|B.1|Algeria|2020-03-02	Africa|hCoV-19/Senegal/65548/2020|EPI ISL 477153|B.1.5.12|Senegal|2020-06-14	0.0004512385	Africa
Africa|hCoV-19/Benin/1022/2020|EPI ISL 476826|B.1|Benin|2020-03-25	Africa|hCoV-19/Senegal/65548/2020|EPI ISL 477153|B.1.5.12|Senegal|2020-06-14	0.0004165583	Africa
Africa|hCoV-19/Benin/1092/2020|EPI ISL 476827|B.1|Benin|2020-03-27	Africa|hCoV-19/Senegal/65548/2020|EPI ISL 477153|B.1.5.12|Senegal|2020-06-14	0.0004861717	Africa
Africa|hCoV-19/Benin/1408/2020|EPI ISL 476825|B.1.356|Benin|2020-04-04	Africa|hCoV-19/Senegal/65548/2020|EPI ISL 477153|B.1.5.12|Senegal|2020-06-14	0.0004512698	Africa
Africa|hCoV-19/Benin/1409/2020|EPI ISL 476828|B.1|Benin|2020-04-06	Africa|hCoV-19/Senegal/65548/2020|EPI ISL 477153|B.1.5.12|Senegal|2020-06-14	0.0004534415	Africa
Africa|hCoV-19/Benin/1950/2020|EPI ISL 476830|A|Benin|2020-04-15	Africa|hCoV-19/Senegal/65548/2020|EPI ISL 477153|B.1.5.12|Senegal|2020-06-14	0.0006597774	Africa
Africa|hCoV-19/Benin/197/2020|EPI ISL 476822|B.1.178|Benin|2020-03-15	Africa|hCoV-19/Senegal/65548/2020|EPI ISL 477153|B.1.5.12|Senegal|2020-06-14	0.0004166059	Africa
Africa|hCoV-19/Benin/2012/2020|EPI ISL 476831|A|Benin|2020-04-15	Africa|hCoV-19/Senegal/65548/2020|EPI ISL 477153|B.1.5.12|Senegal|2020-06-14	0.0006944134	Africa
Africa|hCoV-19/Benin/260/2020|EPI ISL 476823|B.1.292|Benin|2020-03-17	Africa|hCoV-19/Senegal/65548/2020|EPI ISL 477153|B.1.5.12|Senegal|2020-06-14	0.0005207284	Africa
Africa|hCoV-19/Benin/314/2020|EPI ISL 476834|B.1.5|Benin|2020-03-17	Africa|hCoV-19/Senegal/65548/2020|EPI ISL 477153|B.1.5.12|Senegal|2020-06-14	0.0004875736	Africa
Africa|hCoV-19/Benin/461/2020|EPI ISL 476833|A|Benin|2020-03-17	Africa|hCoV-19/Senegal/65548/2020|EPI ISL 477153|B.1.5.12|Senegal|2020-06-14	0.0006596492	Africa
Africa|hCoV-19/Benin/501/2020|EPI ISL 476824|B.1.356|Benin|2020-03-17	Africa|hCoV-19/Senegal/65548/2020|EPI ISL 477153|B.1.5.12|Senegal|2020-06-14	0.0004512386	Africa
Africa|hCoV-19/Benin/843/2020|EPI ISL 476829|A|Benin|2020-03-19	Africa|hCoV-19/Senegal/65548/2020|EPI ISL 477153|B.1.5.12|Senegal|2020-06-14	0.0005902698	Africa
Africa|hCoV-19/Botswana/BOT0455/2020|EPI ISL 560386|B.1|Botswana|2020-03-28	Africa|hCoV-19/Senegal/65548/2020|EPI ISL 477153|B.1.5.12|Senegal|2020-06-14	0.0003818013	Africa
Africa|hCoV-19/Botswana/BOT2254/2020|EPI ISL 560390|B.1.1|Botswana|2020-04-08	Africa|hCoV-19/Senegal/65548/2020|EPI ISL 477153|B.1.5.12|Senegal|2020-06-14	0.0004527531	Africa
Africa|hCoV-19/Botswana/BOT2283/2020|EPI ISL 560385|B.1|Botswana|2020-04-07	Africa|hCoV-19/Senegal/65548/2020|EPI ISL 477153|B.1.5.12|Senegal|2020-06-14	0.0004574618	Africa
Africa|hCoV-19/Botswana/BOT2624/2020|EPI ISL 560387|B.1.1|Botswana|2020-04-05	Africa|hCoV-19/Senegal/65548/2020|EPI ISL 477153|B.1.5.12|Senegal|2020-06-14	0.0004222738	Africa
Africa|hCoV-19/Botswana/BOT4161/2020|EPI ISL 560388|B.1.1.220|Botswana|2020-04-16	Africa|hCoV-19/Senegal/65548/2020|EPI ISL 477153|B.1.5.12|Senegal|2020-06-14	0.0005230485	Africa
Africa|hCoV-19/DRC/04186/2020|EPI ISL 471411|A|Democratic Republic of the Congo|2020-04-25	Africa|hCoV-19/Senegal/65548/2020|EPI ISL 477153|B.1.5.12|Senegal|2020-06-14	0.0006596489	Africa
Africa|hCoV-19/DRC/04188/2020|EPI ISL 471413|A|Democratic Republic of the Congo|2020-04-25	Africa|hCoV-19/Senegal/65548/2020|EPI ISL 477153|B.1.5.12|Senegal|2020-06-14	0.0007413212	Africa
Africa|hCoV-19/DRC/10041/2020|EPI ISL 527543|B.1.1.275|Democratic Republic of the Congo|2020-05-22	Africa|hCoV-19/Senegal/65548/2020|EPI ISL 477153|B.1.5.12|Senegal|2020-06-14	0.0004877602	Africa
Africa|hCoV-19/DRC/10057/2020|EPI ISL 527538|B.1.1.275|Democratic Republic of the Congo|2020-05-22	Africa|hCoV-19/Senegal/65548/2020|EPI ISL 477153|B.1.5.12|Senegal|2020-06-14	0.0006033372	Africa
Africa|hCoV-19/DRC/10061/2020|EPI ISL 527521|B.1.1.275|Democratic Republic of the Congo|2020-05-22	Africa|hCoV-19/Senegal/65548/2020|EPI ISL 477153|B.1.5.12|Senegal|2020-06-14	0.0004572545	Africa
Africa|hCoV-19/DRC/10070/2020|EPI ISL 527544|B.1.178|Democratic Republic of the Congo|2020-05-22	Africa|hCoV-19/Senegal/65548/2020|EPI ISL 477153|B.1.5.12|Senegal|2020-06-14	0.0005219442	Africa
Africa|hCoV-19/DRC/10120/2020|EPI ISL 513624|B.1.1.275|Democratic Republic of the Congo|2020-05-22	Africa|hCoV-19/Senegal/65548/2020|EPI ISL 477153|B.1.5.12|Senegal|2020-06-14	0.0005392160	Africa
Africa|hCoV-19/DRC/10127/2020|EPI ISL 513625|B.1.1.275|Democratic Republic of the Congo|2020-05-22	Africa|hCoV-19/Senegal/65548/2020|EPI ISL 477153|B.1.5.12|Senegal|2020-06-14	0.0005329143	Africa
Africa|hCoV-19/DRC/10242/2020|EPI ISL 513626|B.1.84|Democratic Republic of the Congo|2020-05-22	Africa|hCoV-19/Senegal/65548/2020|EPI ISL 477153|B.1.5.12|Senegal|2020-06-14	0.0004188510	Africa
Africa|hCoV-19/DRC/10251/2020|EPI ISL 513627|B.1.128|Democratic Republic of the Congo|2020-05-22	Africa|hCoV-19/Senegal/65548/2020|EPI ISL 477153|B.1.5.12|Senegal|2020-06-14	0.0005591195	Africa
Africa|hCoV-19/DRC/10324/2020|EPI ISL 527545|B.1.214|Democratic Republic of the Congo|2020-05-22	Africa|hCoV-19/Senegal/65548/2020|EPI ISL 477153|B.1.5.12|Senegal|2020-06-14	0.0004876467	Africa
Africa|hCoV-19/DRC/10346/2020|EPI ISL 527546|B.1.214|Democratic Republic of the Congo|2020-05-22	Africa|hCoV-19/Senegal/65548/2020|EPI ISL 477153|B.1.5.12|Senegal|2020-06-14	0.0004903960	Africa
Africa|hCoV-19/DRC/10364/2020|EPI ISL 527498|B.1|Democratic Republic of the Congo|2020-05-22	Africa|hCoV-19/Senegal/65548/2020|EPI ISL 477153|B.1.5.12|Senegal|2020-06-14	0.0003836704	Africa
Africa|hCoV-19/DRC/10371/2020|EPI ISL 527489|B.1.178|Democratic Republic of the Congo|2020-05-22	Africa|hCoV-19/Senegal/65548/2020|EPI ISL 477153|B.1.5.12|Senegal|2020-06-14	0.0005225311	Africa
Africa|hCoV-19/DRC/10373/2020|EPI ISL 527495|B.1.159|Democratic Republic of the Congo|2020-05-22	Africa|hCoV-19/Senegal/65548/2020|EPI ISL 477153|B.1.5.12|Senegal|2020-06-14	0.0004883370	Africa
Africa|hCoV-19/DRC/10374/2020|EPI ISL 527539|B.1.84|Democratic Republic of the Congo|2020-05-22	Africa|hCoV-19/Senegal/65548/2020|EPI ISL 477153|B.1.5.12|Senegal|2020-06-14	0.0006348563	Africa
Africa|hCoV-19/DRC/10375/2020|EPI ISL 527499|B.1.84|Democratic Republic of the Congo|2020-05-22	Africa|hCoV-19/Senegal/65548/2020|EPI ISL 477153|B.1.5.12|Senegal|2020-06-14	0.0005945129	Africa
Africa|hCoV-19/DRC/10399/2020|EPI ISL 527491|B.1.214|Democratic Republic of the Congo|2020-05-22	Africa|hCoV-19/Senegal/65548/2020|EPI ISL 477153|B.1.5.12|Senegal|2020-06-14	0.0004879543	Africa
Africa|hCoV-19/DRC/10502/2020|EPI ISL 527547|B.1.5|Democratic Republic of the Congo|2020-05-20	Africa|hCoV-19/Senegal/65548/2020|EPI ISL 477153|B.1.5.12|Senegal|2020-06-14	0.0003131893	Africa
Africa|hCoV-19/DRC/10506/2020|EPI ISL 527524|B.1.5|Democratic Republic of the Congo|2020-05-18	Africa|hCoV-19/Senegal/65548/2020|EPI ISL 477153|B.1.5.12|Senegal|2020-06-14	0.0003178787	Africa
Africa|hCoV-19/DRC/10507/2020|EPI ISL 527492|B.1.5|Democratic Republic of the Congo|2020-05-18	Africa|hCoV-19/Senegal/65548/2020|EPI ISL 477153|B.1.5.12|Senegal|2020-06-14	0.0003486662	Africa
Africa|hCoV-19/DRC/10508/2020|EPI ISL 527494|B.1.5|Democratic Republic of the Congo|2020-05-20	Africa|hCoV-19/Senegal/65548/2020|EPI ISL 477153|B.1.5.12|Senegal|2020-06-14	0.0003824118	Africa
Africa|hCoV-19/DRC/10532/2020|EPI ISL 527532|B.1.5|Democratic Republic of the Congo|2020-05-20	Africa|hCoV-19/Senegal/65548/2020|EPI ISL 477153|B.1.5.12|Senegal|2020-06-14	0.0003177438	Africa
Africa|hCoV-19/DRC/10533/2020|EPI ISL 527548|B.1.5|Democratic Republic of the Congo|2020-05-20	Africa|hCoV-19/Senegal/65548/2020|EPI ISL 477153|B.1.5.12|Senegal|2020-06-14	0.0003480923	Africa
Africa|hCoV-19/DRC/10621/2020|EPI ISL 527526|B.1.214|Democratic Republic of the Congo|2020-05-23	Africa|hCoV-19/Senegal/65548/2020|EPI ISL 477153|B.1.5.12|Senegal|2020-06-14	0.0004585931	Africa
Africa|hCoV-19/DRC/10640/2020|EPI ISL 527541|B.1|Democratic Republic of the Congo|2020-05-22	Africa|hCoV-19/Senegal/65548/2020|EPI ISL 477153|B.1.5.12|Senegal|2020-06-14	0.0006391494	Africa
Africa|hCoV-19/DRC/10644/2020|EPI ISL 527549|B.1|Democratic Republic of the Congo|2020-05-22	Africa|hCoV-19/Senegal/65548/2020|EPI ISL 477153|B.1.5.12|Senegal|2020-06-14	0.0006266248	Africa
Africa|hCoV-19/DRC/10728/2020|EPI ISL 513628|B.1.5|Democratic Republic of the Congo|2020-05-23	Africa|hCoV-19/Senegal/65548/2020|EPI ISL 477153|B.1.5.12|Senegal|2020-06-14	0.0003599948	Africa
Africa|hCoV-19/DRC/10731/2020|EPI ISL 513629|B.1.1.1|Democratic Republic of the Congo|2020-05-23	Africa|hCoV-19/Senegal/65548/2020|EPI ISL 477153|B.1.5.12|Senegal|2020-06-14	0.0006120484	Africa
Africa|hCoV-19/DRC/10733/2020|EPI ISL 513630|B.1|Democratic Republic of the Congo|2020-05-23	Africa|hCoV-19/Senegal/65548/2020|EPI ISL 477153|B.1.5.12|Senegal|2020-06-14	0.0004872904	Africa
Africa|hCoV-19/DRC/108/2020|EPI ISL 417948|B.1.128|Democratic Republic of the Congo|2020-03-19	Africa|hCoV-19/Senegal/65548/2020|EPI ISL 477153|B.1.5.12|Senegal|2020-06-14	0.0004860118	Africa
Africa|hCoV-19/DRC/10885/2020|EPI ISL 513631|B.1.84|Democratic Republic of the Congo|2020-05-23	Africa|hCoV-19/Senegal/65548/2020|EPI ISL 477153|B.1.5.12|Senegal|2020-06-14	0.0004554013	Africa
Africa|hCoV-19/DRC/10902/2020|EPI ISL 527490|B.1.178|Democratic Republic of the Congo|2020-05-23	Africa|hCoV-19/Senegal/65548/2020|EPI ISL 477153|B.1.5.12|Senegal|2020-06-14	0.0004526635	Africa
Africa|hCoV-19/DRC/10913/2020|EPI ISL 527507|B.1.84|Democratic Republic of the Congo|2020-05-24	Africa|hCoV-19/Senegal/65548/2020|EPI ISL 477153|B.1.5.12|Senegal|2020-06-14	0.0005576309	Africa
Africa|hCoV-19/DRC/11005/2020|EPI ISL 527550|B.1.159|Democratic Republic of the Congo|2020-05-24	Africa|hCoV-19/Senegal/65548/2020|EPI ISL 477153|B.1.5.12|Senegal|2020-06-14	0.0005919588	Africa
Africa|hCoV-19/DRC/11008/2020|EPI ISL 527503|B.1.159|Democratic Republic of the Congo|2020-05-24	Africa|hCoV-19/Senegal/65548/2020|EPI ISL 477153|B.1.5.12|Senegal|2020-06-14	0.0005248709	Africa
Africa|hCoV-19/DRC/11022/2020|EPI ISL 527551|B.1.214|Democratic Republic of the Congo|2020-05-24	Africa|hCoV-19/Senegal/65548/2020|EPI ISL 477153|B.1.5.12|Senegal|2020-06-14	0.0005573334	Africa
Africa|hCoV-19/DRC/11024/2020|EPI ISL 527552|B.1.149|Democratic Republic of the Congo|2020-05-24	Africa|hCoV-19/Senegal/65548/2020|EPI ISL 477153|B.1.5.12|Senegal|2020-06-14	0.0005959234	Africa
Africa|hCoV-19/DRC/11026/2020|EPI ISL 527553|B.1.149|Democratic Republic of the Congo|2020-05-24	Africa|hCoV-19/Senegal/65548/2020|EPI ISL 477153|B.1.5.12|Senegal|2020-06-14	0.0004526159	Africa
Africa|hCoV-19/DRC/11031/2020|EPI ISL 527554|B.1.214|Democratic Republic of the Congo|2020-05-24	Africa|hCoV-19/Senegal/65548/2020|EPI ISL 477153|B.1.5.12|Senegal|2020-06-14	0.0004878116	Africa
Africa|hCoV-19/DRC/11041/2020|EPI ISL 527555|B.1|Democratic Republic of the Congo|2020-05-24	Africa|hCoV-19/Senegal/65548/2020|EPI ISL 477153|B.1.5.12|Senegal|2020-06-14	0.0004527849	Africa
Africa|hCoV-19/DRC/11057/2020|EPI ISL 527528|B.1.5|Democratic Republic of the Congo|2020-05-24	Africa|hCoV-19/Senegal/65548/2020|EPI ISL 477153|B.1.5.12|Senegal|2020-06-14	0.0003867459	Africa
Africa|hCoV-19/DRC/11078/2020|EPI ISL 527514|B.1|Democratic Republic of the Congo|2020-05-24	Africa|hCoV-19/Senegal/65548/2020|EPI ISL 477153|B.1.5.12|Senegal|2020-06-14	0.0004881568	Africa
Africa|hCoV-19/DRC/11079/2020|EPI ISL 527500|B.1.214|Democratic Republic of the Congo|2020-05-24	Africa|hCoV-19/Senegal/65548/2020|EPI ISL 477153|B.1.5.12|Senegal|2020-06-14	0.0004202692	Africa
Africa|hCoV-19/DRC/11093/2020|EPI ISL 527527|B.1.5|Democratic Republic of the Congo|2020-05-24	Africa|hCoV-19/Senegal/65548/2020|EPI ISL 477153|B.1.5.12|Senegal|2020-06-14	0.0004582244	Africa
Africa|hCoV-19/DRC/11096/2020|EPI ISL 527522|B.1|Democratic Republic of the Congo|2020-05-24	Africa|hCoV-19/Senegal/65548/2020|EPI ISL 477153|B.1.5.12|Senegal|2020-06-14	0.0004568785	Africa
Africa|hCoV-19/DRC/11114/2020|EPI ISL 527534|B.1.214|Democratic Republic of the Congo|2020-05-25	Africa|hCoV-19/Senegal/65548/2020|EPI ISL 477153|B.1.5.12|Senegal|2020-06-14	0.0005304086	Africa
Africa|hCoV-19/DRC/11123/2020|EPI ISL 527496|B.1.84|Democratic Republic of the Congo|2020-05-24	Africa|hCoV-19/Senegal/65548/2020|EPI ISL 477153|B.1.5.12|Senegal|2020-06-14	0.0004529061	Africa
Africa|hCoV-19/DRC/11134/2020|EPI ISL 527518|B.1.5|Democratic Republic of the Congo|2020-05-24	Africa|hCoV-19/Senegal/65548/2020|EPI ISL 477153|B.1.5.12|Senegal|2020-06-14	0.0003495804	Africa
Africa|hCoV-19/DRC/11143/2020|EPI ISL 527556|B.1|Democratic Republic of the Congo|2020-05-24	Africa|hCoV-19/Senegal/65548/2020|EPI ISL 477153|B.1.5.12|Senegal|2020-06-14	0.0005920329	Africa
Africa|hCoV-19/DRC/11145/2020|EPI ISL 527501|B.1.214|Democratic Republic of the Congo|2020-05-24	Africa|hCoV-19/Senegal/65548/2020|EPI ISL 477153|B.1.5.12|Senegal|2020-06-14	0.0005241086	Africa
Africa|hCoV-19/DRC/11148/2020|EPI ISL 527525|B.1.178|Democratic Republic of the Congo|2020-05-24	Africa|hCoV-19/Senegal/65548/2020|EPI ISL 477153|B.1.5.12|Senegal|2020-06-14	0.0005636407	Africa
Africa|hCoV-19/DRC/11157/2020|EPI ISL 527530|B.1|Democratic Republic of the Congo|2020-05-25	Africa|hCoV-19/Senegal/65548/2020|EPI ISL 477153|B.1.5.12|Senegal|2020-06-14	0.0005593382	Africa
Africa|hCoV-19/DRC/11187/2020|EPI ISL 527523|B.1.1.275|Democratic Republic of the Congo|2020-05-23	Africa|hCoV-19/Senegal/65548/2020|EPI ISL 477153|B.1.5.12|Senegal|2020-06-14	0.0005589379	Africa
Africa|hCoV-19/DRC/11191/2020|EPI ISL 527506|B.1.1.275|Democratic Republic of the Congo|2020-05-23	Africa|hCoV-19/Senegal/65548/2020|EPI ISL 477153|B.1.5.12|Senegal|2020-06-14	0.0004521818	Africa
Africa|hCoV-19/DRC/11252/2020|EPI ISL 527557|B.1.1.275|Democratic Republic of the Congo|2020-05-21	Africa|hCoV-19/Senegal/65548/2020|EPI ISL 477153|B.1.5.12|Senegal|2020-06-14	0.0006266425	Africa
Africa|hCoV-19/DRC/11260/2020|EPI ISL 527558|B.1.1.275|Democratic Republic of the Congo|2020-05-23	Africa|hCoV-19/Senegal/65548/2020|EPI ISL 477153|B.1.5.12|Senegal|2020-06-14	0.0004874328	Africa
Africa|hCoV-19/DRC/1131/2020|EPI ISL 429255|B.1.5|Democratic Republic of the Congo|2020-04-05	Africa|hCoV-19/Senegal/65548/2020|EPI ISL 477153|B.1.5.12|Senegal|2020-06-14	0.0003818013	Africa
Africa|hCoV-19/DRC/11310/2020|EPI ISL 527529|B.1.149|Democratic Republic of the Congo|2020-05-25	Africa|hCoV-19/Senegal/65548/2020|EPI ISL 477153|B.1.5.12|Senegal|2020-06-14	0.0004547005	Africa
Africa|hCoV-19/DRC/11318/2020|EPI ISL 527559|B.1.149|Democratic Republic of the Congo|2020-05-25	Africa|hCoV-19/Senegal/65548/2020|EPI ISL 477153|B.1.5.12|Senegal|2020-06-14	0.0004859878	Africa
Africa|hCoV-19/DRC/11326/2020|EPI ISL 527508|B.1|Democratic Republic of the Congo|2020-05-25	Africa|hCoV-19/Senegal/65548/2020|EPI ISL 477153|B.1.5.12|Senegal|2020-06-14	0.0004531524	Africa
Africa|hCoV-19/DRC/11334/2020|EPI ISL 527504|B.1.178|Democratic Republic of the Congo|2020-05-25	Africa|hCoV-19/Senegal/65548/2020|EPI ISL 477153|B.1.5.12|Senegal|2020-06-14	0.0004527515	Africa
Africa|hCoV-19/DRC/11337/2020|EPI ISL 527510|B.1.84|Democratic Republic of the Congo|2020-05-25	Africa|hCoV-19/Senegal/65548/2020|EPI ISL 477153|B.1.5.12|Senegal|2020-06-14	0.0005227753	Africa
Africa|hCoV-19/DRC/11341/2020|EPI ISL 527509|B.1.1.275|Democratic Republic of the Congo|2020-05-25	Africa|hCoV-19/Senegal/65548/2020|EPI ISL 477153|B.1.5.12|Senegal|2020-06-14	0.0005577940	Africa
Africa|hCoV-19/DRC/11348/2020|EPI ISL 527560|B.1.149|Democratic Republic of the Congo|2020-05-25	Africa|hCoV-19/Senegal/65548/2020|EPI ISL 477153|B.1.5.12|Senegal|2020-06-14	0.0004512495	Africa
Africa|hCoV-19/DRC/11369/2020|EPI ISL 527537|B.1.214|Democratic Republic of the Congo|2020-05-25	Africa|hCoV-19/Senegal/65548/2020|EPI ISL 477153|B.1.5.12|Senegal|2020-06-14	0.0004934899	Africa
Africa|hCoV-19/DRC/11376/2020|EPI ISL 527513|B.1.214|Democratic Republic of the Congo|2020-05-25	Africa|hCoV-19/Senegal/65548/2020|EPI ISL 477153|B.1.5.12|Senegal|2020-06-14	0.0005249338	Africa
Africa|hCoV-19/DRC/11411/2020|EPI ISL 527561|B.1.5|Democratic Republic of the Congo|2020-05-25	Africa|hCoV-19/Senegal/65548/2020|EPI ISL 477153|B.1.5.12|Senegal|2020-06-14	0.0004176411	Africa
Africa|hCoV-19/DRC/11450/2020|EPI ISL 527516|B.1.5|Democratic Republic of the Congo|2020-05-25	Africa|hCoV-19/Senegal/65548/2020|EPI ISL 477153|B.1.5.12|Senegal|2020-06-14	0.0003526487	Africa
Africa|hCoV-19/DRC/11458/2020|EPI ISL 527497|B.1.5|Democratic Republic of the Congo|2020-05-25	Africa|hCoV-19/Senegal/65548/2020|EPI ISL 477153|B.1.5.12|Senegal|2020-06-14	0.0004898685	Africa
Africa|hCoV-19/DRC/11460/2020|EPI ISL 527562|B.1.214|Democratic Republic of the Congo|2020-05-25	Africa|hCoV-19/Senegal/65548/2020|EPI ISL 477153|B.1.5.12|Senegal|2020-06-14	0.0006305906	Africa
Africa|hCoV-19/DRC/11472/2020|EPI ISL 527502|B.1.214|Democratic Republic of the Congo|2020-05-25	Africa|hCoV-19/Senegal/65548/2020|EPI ISL 477153|B.1.5.12|Senegal|2020-06-14	0.0005602739	Africa
Africa|hCoV-19/DRC/11477/2020|EPI ISL 527563|B.1.84|Democratic Republic of the Congo|2020-05-25	Africa|hCoV-19/Senegal/65548/2020|EPI ISL 477153|B.1.5.12|Senegal|2020-06-14	0.0003825995	Africa
Africa|hCoV-19/DRC/11486/2020|EPI ISL 527564|B.1.214|Democratic Republic of the Congo|2020-05-25	Africa|hCoV-19/Senegal/65548/2020|EPI ISL 477153|B.1.5.12|Senegal|2020-06-14	0.0005571865	Africa
Africa|hCoV-19/DRC/11487/2020|EPI ISL 527505|B.1|Democratic Republic of the Congo|2020-05-25	Africa|hCoV-19/Senegal/65548/2020|EPI ISL 477153|B.1.5.12|Senegal|2020-06-14	0.0004903151	Africa
Africa|hCoV-19/DRC/11507/2020|EPI ISL 527512|B.1|Democratic Republic of the Congo|2020-05-25	Africa|hCoV-19/Senegal/65548/2020|EPI ISL 477153|B.1.5.12|Senegal|2020-06-14	0.0005215498	Africa
Africa|hCoV-19/DRC/1151/2020|EPI ISL 447596|B.38|Democratic Republic of the Congo|2020-04-05	Africa|hCoV-19/Senegal/65548/2020|EPI ISL 477153|B.1.5.12|Senegal|2020-06-14	0.0007292076	Africa
Africa|hCoV-19/DRC/11511/2020|EPI ISL 527511|B.1.214|Democratic Republic of the Congo|2020-05-25	Africa|hCoV-19/Senegal/65548/2020|EPI ISL 477153|B.1.5.12|Senegal|2020-06-14	0.0005574891	Africa
Africa|hCoV-19/DRC/11572/2020|EPI ISL 527565|B.1.214|Democratic Republic of the Congo|2020-05-25	Africa|hCoV-19/Senegal/65548/2020|EPI ISL 477153|B.1.5.12|Senegal|2020-06-14	0.0004522920	Africa
Africa|hCoV-19/DRC/11576/2020|EPI ISL 527517|B.1|Democratic Republic of the Congo|2020-05-25	Africa|hCoV-19/Senegal/65548/2020|EPI ISL 477153|B.1.5.12|Senegal|2020-06-14	0.0004541493	Africa
Africa|hCoV-19/DRC/11583/2020|EPI ISL 527542|B.1|Democratic Republic of the Congo|2020-05-25	Africa|hCoV-19/Senegal/65548/2020|EPI ISL 477153|B.1.5.12|Senegal|2020-06-14	0.0005322884	Africa
Africa|hCoV-19/DRC/11616/2020|EPI ISL 527519|B.1|Democratic Republic of the Congo|2020-05-25	Africa|hCoV-19/Senegal/65548/2020|EPI ISL 477153|B.1.5.12|Senegal|2020-06-14	0.0004526635	Africa
Africa|hCoV-19/DRC/11623/2020|EPI ISL 527566|B.1.5|Democratic Republic of the Congo|2020-05-25	Africa|hCoV-19/Senegal/65548/2020|EPI ISL 477153|B.1.5.12|Senegal|2020-06-14	0.0004528143	Africa
Africa|hCoV-19/DRC/11624/2020|EPI ISL 527567|B.1.149|Democratic Republic of the Congo|2020-05-25	Africa|hCoV-19/Senegal/65548/2020|EPI ISL 477153|B.1.5.12|Senegal|2020-06-14	0.0004526541	Africa
Africa|hCoV-19/DRC/11631/2020|EPI ISL 527568|B.1.149|Democratic Republic of the Congo|2020-05-25	Africa|hCoV-19/Senegal/65548/2020|EPI ISL 477153|B.1.5.12|Senegal|2020-06-14	0.0004530641	Africa
Africa|hCoV-19/DRC/11632/2020|EPI ISL 527493|B.1|Democratic Republic of the Congo|2020-05-25	Africa|hCoV-19/Senegal/65548/2020|EPI ISL 477153|B.1.5.12|Senegal|2020-06-14	0.0004881226	Africa
Africa|hCoV-19/DRC/11635/2020|EPI ISL 527540|B.1.214|Democratic Republic of the Congo|2020-05-25	Africa|hCoV-19/Senegal/65548/2020|EPI ISL 477153|B.1.5.12|Senegal|2020-06-14	0.0004944904	Africa
Africa|hCoV-19/DRC/11640/2020|EPI ISL 527535|B.1.178|Democratic Republic of the Congo|2020-05-25	Africa|hCoV-19/Senegal/65548/2020|EPI ISL 477153|B.1.5.12|Senegal|2020-06-14	0.0005967977	Africa
Africa|hCoV-19/DRC/11643/2020|EPI ISL 527520|B.1.5|Democratic Republic of the Congo|2020-05-25	Africa|hCoV-19/Senegal/65548/2020|EPI ISL 477153|B.1.5.12|Senegal|2020-06-14	0.0004541290	Africa
Africa|hCoV-19/DRC/11648/2020|EPI ISL 527569|B.1.6|Democratic Republic of the Congo|2020-05-25	Africa|hCoV-19/Senegal/65548/2020|EPI ISL 477153|B.1.5.12|Senegal|2020-06-14	0.0005210505	Africa
Africa|hCoV-19/DRC/11652/2020|EPI ISL 527570|B.1.149|Democratic Republic of the Congo|2020-05-25	Africa|hCoV-19/Senegal/65548/2020|EPI ISL 477153|B.1.5.12|Senegal|2020-06-14	0.0004524633	Africa
Africa|hCoV-19/DRC/11653/2020|EPI ISL 527533|B.1.84|Democratic Republic of the Congo|2020-05-25	Africa|hCoV-19/Senegal/65548/2020|EPI ISL 477153|B.1.5.12|Senegal|2020-06-14	0.0004200823	Africa
Africa|hCoV-19/DRC/11676/2020|EPI ISL 527531|B.1|Democratic Republic of the Congo|2020-05-26	Africa|hCoV-19/Senegal/65548/2020|EPI ISL 477153|B.1.5.12|Senegal|2020-06-14	0.0006327318	Africa
Africa|hCoV-19/DRC/11677/2020|EPI ISL 527515|B.1.214|Democratic Republic of the Congo|2020-05-26	Africa|hCoV-19/Senegal/65548/2020|EPI ISL 477153|B.1.5.12|Senegal|2020-06-14	0.0005583660	Africa
Africa|hCoV-19/DRC/11732/2020|EPI ISL 527536|B.1.214|Democratic Republic of the Congo|2020-05-26	Africa|hCoV-19/Senegal/65548/2020|EPI ISL 477153|B.1.5.12|Senegal|2020-06-14	0.0004571308	Africa
Africa|hCoV-19/DRC/11733/2020|EPI ISL 527571|B.1.149|Democratic Republic of the Congo|2020-05-26	Africa|hCoV-19/Senegal/65548/2020|EPI ISL 477153|B.1.5.12|Senegal|2020-06-14	0.0004859595	Africa
Africa|hCoV-19/DRC/11806/2020|EPI ISL 527572|B.1.214|Democratic Republic of the Congo|2020-05-26	Africa|hCoV-19/Senegal/65548/2020|EPI ISL 477153|B.1.5.12|Senegal|2020-06-14	0.0005569150	Africa
Africa|hCoV-19/DRC/1234/2020|EPI ISL 429258|B.1.5|Democratic Republic of the Congo|2020-04-06	Africa|hCoV-19/Senegal/65548/2020|EPI ISL 477153|B.1.5.12|Senegal|2020-06-14	0.0003570684	Africa
Africa|hCoV-19/DRC/1249/2020|EPI ISL 429259|B.1.5|Democratic Republic of the Congo|2020-04-06	Africa|hCoV-19/Senegal/65548/2020|EPI ISL 477153|B.1.5.12|Senegal|2020-06-14	0.0003818014	Africa
Africa|hCoV-19/DRC/1319/2020|EPI ISL 431011|B.1.128|Democratic Republic of the Congo|2020-04-07	Africa|hCoV-19/Senegal/65548/2020|EPI ISL 477153|B.1.5.12|Senegal|2020-06-14	0.0004859713	Africa
Africa|hCoV-19/DRC/1324/2020|EPI ISL 435033|B.1.128|Democratic Republic of the Congo|2020-04-07	Africa|hCoV-19/Senegal/65548/2020|EPI ISL 477153|B.1.5.12|Senegal|2020-06-14	0.0004859714	Africa
Africa|hCoV-19/DRC/1326/2020|EPI ISL 435116|B.1|Democratic Republic of the Congo|2020-04-07	Africa|hCoV-19/Senegal/65548/2020|EPI ISL 477153|B.1.5.12|Senegal|2020-06-14	0.0004536156	Africa
Africa|hCoV-19/DRC/1375/2020|EPI ISL 435117|B.1.1.1|Democratic Republic of the Congo|2020-04-07	Africa|hCoV-19/Senegal/65548/2020|EPI ISL 477153|B.1.5.12|Senegal|2020-06-14	0.0006303508	Africa
Africa|hCoV-19/DRC/1376/2020|EPI ISL 431012|B.1.1.1|Democratic Republic of the Congo|2020-04-07	Africa|hCoV-19/Senegal/65548/2020|EPI ISL 477153|B.1.5.12|Senegal|2020-06-14	0.0005902002	Africa
Africa|hCoV-19/DRC/1377/2020|EPI ISL 434678|B.1.1.1|Democratic Republic of the Congo|2020-04-07	Africa|hCoV-19/Senegal/65548/2020|EPI ISL 477153|B.1.5.12|Senegal|2020-06-14	0.0005554459	Africa
Africa|hCoV-19/DRC/1378/2020|EPI ISL 435118|B.1.1.1|Democratic Republic of the Congo|2020-04-07	Africa|hCoV-19/Senegal/65548/2020|EPI ISL 477153|B.1.5.12|Senegal|2020-06-14	0.0005907622	Africa
Africa|hCoV-19/DRC/1382/2020|EPI ISL 435113|B.1.1.1|Democratic Republic of the Congo|2020-04-07	Africa|hCoV-19/Senegal/65548/2020|EPI ISL 477153|B.1.5.12|Senegal|2020-06-14	0.0005964320	Africa
Africa|hCoV-19/DRC/1397/2020|EPI ISL 434679|B.1.1.1|Democratic Republic of the Congo|2020-04-07	Africa|hCoV-19/Senegal/65548/2020|EPI ISL 477153|B.1.5.12|Senegal|2020-06-14	0.0005903027	Africa
Africa|hCoV-19/DRC/1398/2020|EPI ISL 435114|B.1.1.1|Democratic Republic of the Congo|2020-04-07	Africa|hCoV-19/Senegal/65548/2020|EPI ISL 477153|B.1.5.12|Senegal|2020-06-14	0.0005554459	Africa
Africa|hCoV-19/DRC/1422/2020|EPI ISL 434680|B.1.149|Democratic Republic of the Congo|2020-04-08	Africa|hCoV-19/Senegal/65548/2020|EPI ISL 477153|B.1.5.12|Senegal|2020-06-14	0.0004895031	Africa
Africa|hCoV-19/DRC/1423/2020|EPI ISL 434710|B.1.149|Democratic Republic of the Congo|2020-04-08	Africa|hCoV-19/Senegal/65548/2020|EPI ISL 477153|B.1.5.12|Senegal|2020-06-14	0.0004512590	Africa
Africa|hCoV-19/DRC/1486/2020|EPI ISL 434711|B.1|Democratic Republic of the Congo|2020-04-08	Africa|hCoV-19/Senegal/65548/2020|EPI ISL 477153|B.1.5.12|Senegal|2020-06-14	0.0004216851	Africa
Africa|hCoV-19/DRC/1516/2020|EPI ISL 435032|B.1.5|Democratic Republic of the Congo|2020-04-09	Africa|hCoV-19/Senegal/65548/2020|EPI ISL 477153|B.1.5.12|Senegal|2020-06-14	0.0003818014	Africa
Africa|hCoV-19/DRC/1565/2020|EPI ISL 434681|B.1|Democratic Republic of the Congo|2020-04-09	Africa|hCoV-19/Senegal/65548/2020|EPI ISL 477153|B.1.5.12|Senegal|2020-06-14	0.0004167116	Africa
Africa|hCoV-19/DRC/158/2020|EPI ISL 417950|B.40|Democratic Republic of the Congo|2020-03-20	Africa|hCoV-19/Senegal/65548/2020|EPI ISL 477153|B.1.5.12|Senegal|2020-06-14	0.0007291794	Africa
Africa|hCoV-19/DRC/1715/2020|EPI ISL 435156|B.1.84|Democratic Republic of the Congo|2020-04-10	Africa|hCoV-19/Senegal/65548/2020|EPI ISL 477153|B.1.5.12|Senegal|2020-06-14	0.0004512403	Africa
Africa|hCoV-19/DRC/1767/2020|EPI ISL 435157|B.1.5|Democratic Republic of the Congo|2020-04-10	Africa|hCoV-19/Senegal/65548/2020|EPI ISL 477153|B.1.5.12|Senegal|2020-06-14	0.0003517402	Africa
Africa|hCoV-19/DRC/1779/2020|EPI ISL 435158|C.14|Democratic Republic of the Congo|2020-04-10	Africa|hCoV-19/Senegal/65548/2020|EPI ISL 477153|B.1.5.12|Senegal|2020-06-14	0.0006658405	Africa
Africa|hCoV-19/DRC/191/2020|EPI ISL 417955|B.1.128|Democratic Republic of the Congo|2020-03-21	Africa|hCoV-19/Senegal/65548/2020|EPI ISL 477153|B.1.5.12|Senegal|2020-06-14	0.0004859614	Africa
Africa|hCoV-19/DRC/1952/2020|EPI ISL 435159|B.1.5|Democratic Republic of the Congo|2020-04-11	Africa|hCoV-19/Senegal/65548/2020|EPI ISL 477153|B.1.5.12|Senegal|2020-06-14	0.0003826646	Africa
Africa|hCoV-19/DRC/1982/2020|EPI ISL 435160|B.1|Democratic Republic of the Congo|2020-04-12	Africa|hCoV-19/Senegal/65548/2020|EPI ISL 477153|B.1.5.12|Senegal|2020-06-14	0.0004172723	Africa
Africa|hCoV-19/DRC/2047/2020|EPI ISL 435161|B.1.1.1|Democratic Republic of the Congo|2020-04-12	Africa|hCoV-19/Senegal/65548/2020|EPI ISL 477153|B.1.5.12|Senegal|2020-06-14	0.0005556967	Africa
Africa|hCoV-19/DRC/2063/2020|EPI ISL 435162|B.1|Democratic Republic of the Congo|2020-04-12	Africa|hCoV-19/Senegal/65548/2020|EPI ISL 477153|B.1.5.12|Senegal|2020-06-14	0.0003826740	Africa
Africa|hCoV-19/DRC/2120/2020|EPI ISL 435163|B.1.149|Democratic Republic of the Congo|2020-04-12	Africa|hCoV-19/Senegal/65548/2020|EPI ISL 477153|B.1.5.12|Senegal|2020-06-14	0.0004512590	Africa
Africa|hCoV-19/DRC/2121/2020|EPI ISL 435164|B.1.149|Democratic Republic of the Congo|2020-04-12	Africa|hCoV-19/Senegal/65548/2020|EPI ISL 477153|B.1.5.12|Senegal|2020-06-14	0.0004520591	Africa
Africa|hCoV-19/DRC/2122/2020|EPI ISL 435165|B.1.149|Democratic Republic of the Congo|2020-04-13	Africa|hCoV-19/Senegal/65548/2020|EPI ISL 477153|B.1.5.12|Senegal|2020-06-14	0.0005271266	Africa
Africa|hCoV-19/DRC/2125/2020|EPI ISL 435166|B.1.149|Democratic Republic of the Congo|2020-04-13	Africa|hCoV-19/Senegal/65548/2020|EPI ISL 477153|B.1.5.12|Senegal|2020-06-14	0.0004179696	Africa
Africa|hCoV-19/DRC/2128/2020|EPI ISL 435167|B.1|Democratic Republic of the Congo|2020-04-13	Africa|hCoV-19/Senegal/65548/2020|EPI ISL 477153|B.1.5.12|Senegal|2020-06-14	0.0003531686	Africa
Africa|hCoV-19/DRC/2133/2020|EPI ISL 435168|B.1.128|Democratic Republic of the Congo|2020-04-13	Africa|hCoV-19/Senegal/65548/2020|EPI ISL 477153|B.1.5.12|Senegal|2020-06-14	0.0004916136	Africa
Africa|hCoV-19/DRC/214/2020|EPI ISL 420030|B.1.6|Democratic Republic of the Congo|2020-03-21	Africa|hCoV-19/Senegal/65548/2020|EPI ISL 477153|B.1.5.12|Senegal|2020-06-14	0.0003476205	Africa
Africa|hCoV-19/DRC/215/2020|EPI ISL 420031|B.1.1.1|Democratic Republic of the Congo|2020-03-21	Africa|hCoV-19/Senegal/65548/2020|EPI ISL 477153|B.1.5.12|Senegal|2020-06-14	0.0005578742	Africa
Africa|hCoV-19/DRC/2169/2020|EPI ISL 436194|B.1.5|Democratic Republic of the Congo|2020-04-13	Africa|hCoV-19/Senegal/65548/2020|EPI ISL 477153|B.1.5.12|Senegal|2020-06-14	0.0004214733	Africa
Africa|hCoV-19/DRC/2299/2020|EPI ISL 436412|B.1.5|Democratic Republic of the Congo|2020-04-14	Africa|hCoV-19/Senegal/65548/2020|EPI ISL 477153|B.1.5.12|Senegal|2020-06-14	0.0004512699	Africa
Africa|hCoV-19/DRC/236/2020|EPI ISL 420032|B.1.128|Democratic Republic of the Congo|2020-03-22	Africa|hCoV-19/Senegal/65548/2020|EPI ISL 477153|B.1.5.12|Senegal|2020-06-14	0.0004863207	Africa
Africa|hCoV-19/DRC/2363/2020|EPI ISL 437194|B.1.84|Democratic Republic of the Congo|2020-04-14	Africa|hCoV-19/Senegal/65548/2020|EPI ISL 477153|B.1.5.12|Senegal|2020-06-14	0.0004165107	Africa
Africa|hCoV-19/DRC/2384/2020|EPI ISL 437196|B.1.149|Democratic Republic of the Congo|2020-04-14	Africa|hCoV-19/Senegal/65548/2020|EPI ISL 477153|B.1.5.12|Senegal|2020-06-14	0.0004522006	Africa
Africa|hCoV-19/DRC/241/2020|EPI ISL 420033|B.1.1.75|Democratic Republic of the Congo|2020-03-22	Africa|hCoV-19/Senegal/65548/2020|EPI ISL 477153|B.1.5.12|Senegal|2020-06-14	0.0005211466	Africa
Africa|hCoV-19/DRC/243/2020|EPI ISL 420034|B.1|Democratic Republic of the Congo|2020-03-22	Africa|hCoV-19/Senegal/65548/2020|EPI ISL 477153|B.1.5.12|Senegal|2020-06-14	0.0003867263	Africa
Africa|hCoV-19/DRC/248/2020|EPI ISL 420035|B.1.5|Democratic Republic of the Congo|2020-03-22	Africa|hCoV-19/Senegal/65548/2020|EPI ISL 477153|B.1.5.12|Senegal|2020-06-14	0.0003473341	Africa
Africa|hCoV-19/DRC/2496/2020|EPI ISL 437337|B.1.149|Democratic Republic of the Congo|2020-04-15	Africa|hCoV-19/Senegal/65548/2020|EPI ISL 477153|B.1.5.12|Senegal|2020-06-14	0.0004859812	Africa
Africa|hCoV-19/DRC/2529/2020|EPI ISL 437338|B.1.178|Democratic Republic of the Congo|2020-04-15	Africa|hCoV-19/Senegal/65548/2020|EPI ISL 477153|B.1.5.12|Senegal|2020-06-14	0.0004512588	Africa
Africa|hCoV-19/DRC/253/2020|EPI ISL 420838|B.1.5|Democratic Republic of the Congo|2020-03-22	Africa|hCoV-19/Senegal/65548/2020|EPI ISL 477153|B.1.5.12|Senegal|2020-06-14	0.0003470693	Africa
Africa|hCoV-19/DRC/2536/2020|EPI ISL 437339|B.1|Democratic Republic of the Congo|2020-04-15	Africa|hCoV-19/Senegal/65548/2020|EPI ISL 477153|B.1.5.12|Senegal|2020-06-14	0.0004512589	Africa
Africa|hCoV-19/DRC/254/2020|EPI ISL 420839|B.1|Democratic Republic of the Congo|2020-03-22	Africa|hCoV-19/Senegal/65548/2020|EPI ISL 477153|B.1.5.12|Senegal|2020-06-14	0.0004165381	Africa
Africa|hCoV-19/DRC/2563/2020|EPI ISL 437340|B.1.9|Democratic Republic of the Congo|2020-04-15	Africa|hCoV-19/Senegal/65548/2020|EPI ISL 477153|B.1.5.12|Senegal|2020-06-14	0.0006596147	Africa
Africa|hCoV-19/DRC/2580/2020|EPI ISL 437341|B.1.5|Democratic Republic of the Congo|2020-04-15	Africa|hCoV-19/Senegal/65548/2020|EPI ISL 477153|B.1.5.12|Senegal|2020-06-14	0.0003817842	Africa
Africa|hCoV-19/DRC/2644/2020|EPI ISL 437342|B.1.84|Democratic Republic of the Congo|2020-04-15	Africa|hCoV-19/Senegal/65548/2020|EPI ISL 477153|B.1.5.12|Senegal|2020-06-14	0.0004864219	Africa
Africa|hCoV-19/DRC/2670/2020|EPI ISL 437343|B.1.9|Democratic Republic of the Congo|2020-04-15	Africa|hCoV-19/Senegal/65548/2020|EPI ISL 477153|B.1.5.12|Senegal|2020-06-14	0.0006943934	Africa
Africa|hCoV-19/DRC/2727/2020|EPI ISL 437344|B.1|Democratic Republic of the Congo|2020-04-16	Africa|hCoV-19/Senegal/65548/2020|EPI ISL 477153|B.1.5.12|Senegal|2020-06-14	0.0003848155	Africa
Africa|hCoV-19/DRC/2728/2020|EPI ISL 437345|B.1.84|Democratic Republic of the Congo|2020-04-16	Africa|hCoV-19/Senegal/65548/2020|EPI ISL 477153|B.1.5.12|Senegal|2020-06-14	0.0004175915	Africa
Africa|hCoV-19/DRC/2813/2020|EPI ISL 437346|C.14|Democratic Republic of the Congo|2020-04-16	Africa|hCoV-19/Senegal/65548/2020|EPI ISL 477153|B.1.5.12|Senegal|2020-06-14	0.0006944278	Africa
Africa|hCoV-19/DRC/2819/2020|EPI ISL 437347|B.1|Democratic Republic of the Congo|2020-04-16	Africa|hCoV-19/Senegal/65548/2020|EPI ISL 477153|B.1.5.12|Senegal|2020-06-14	0.0004867873	Africa
Africa|hCoV-19/DRC/2827/2020|EPI ISL 437348|B.1|Democratic Republic of the Congo|2020-04-16	Africa|hCoV-19/Senegal/65548/2020|EPI ISL 477153|B.1.5.12|Senegal|2020-06-14	0.0003817843	Africa
Africa|hCoV-19/DRC/2855/2020|EPI ISL 437350|B.1|Democratic Republic of the Congo|2020-04-16	Africa|hCoV-19/Senegal/65548/2020|EPI ISL 477153|B.1.5.12|Senegal|2020-06-14	0.0004165379	Africa
Africa|hCoV-19/DRC/2864/2020|EPI ISL 437351|B.1|Democratic Republic of the Congo|2020-04-16	Africa|hCoV-19/Senegal/65548/2020|EPI ISL 477153|B.1.5.12|Senegal|2020-06-14	0.0004174464	Africa
Africa|hCoV-19/DRC/2904/2020|EPI ISL 437352|B.1|Democratic Republic of the Congo|2020-04-17	Africa|hCoV-19/Senegal/65548/2020|EPI ISL 477153|B.1.5.12|Senegal|2020-06-14	0.0004165379	Africa
Africa|hCoV-19/DRC/2938/2020|EPI ISL 437353|B.1.275|Democratic Republic of the Congo|2020-04-17	Africa|hCoV-19/Senegal/65548/2020|EPI ISL 477153|B.1.5.12|Senegal|2020-06-14	0.0005965070	Africa
Africa|hCoV-19/DRC/2939/2020|EPI ISL 437354|B.1|Democratic Republic of the Congo|2020-04-17	Africa|hCoV-19/Senegal/65548/2020|EPI ISL 477153|B.1.5.12|Senegal|2020-06-14	0.0005207071	Africa
Africa|hCoV-19/DRC/2942/2020|EPI ISL 437355|B.1|Democratic Republic of the Congo|2020-04-17	Africa|hCoV-19/Senegal/65548/2020|EPI ISL 477153|B.1.5.12|Senegal|2020-06-14	0.0004874871	Africa
Africa|hCoV-19/DRC/299/2020|EPI ISL 420840|B.4|Democratic Republic of the Congo|2020-03-20	Africa|hCoV-19/Senegal/65548/2020|EPI ISL 477153|B.1.5.12|Senegal|2020-06-14	0.0008351514	Africa
Africa|hCoV-19/DRC/300/2020|EPI ISL 420841|A|Democratic Republic of the Congo|2020-03-22	Africa|hCoV-19/Senegal/65548/2020|EPI ISL 477153|B.1.5.12|Senegal|2020-06-14	0.0006597503	Africa
Africa|hCoV-19/DRC/3041/2020|EPI ISL 437356|B.1|Democratic Republic of the Congo|2020-04-18	Africa|hCoV-19/Senegal/65548/2020|EPI ISL 477153|B.1.5.12|Senegal|2020-06-14	0.0004859594	Africa
Africa|hCoV-19/DRC/307/2020|EPI ISL 420842|B.1.9|Democratic Republic of the Congo|2020-03	Africa|hCoV-19/Senegal/65548/2020|EPI ISL 477153|B.1.5.12|Senegal|2020-06-14	0.0004909395	Africa
Africa|hCoV-19/DRC/3070/2020|EPI ISL 437357|B.1.214|Democratic Republic of the Congo|2020-04-18	Africa|hCoV-19/Senegal/65548/2020|EPI ISL 477153|B.1.5.12|Senegal|2020-06-14	0.0005206836	Africa
Africa|hCoV-19/DRC/3089/2020|EPI ISL 437358|B.1.84|Democratic Republic of the Congo|2020-04-19	Africa|hCoV-19/Senegal/65548/2020|EPI ISL 477153|B.1.5.12|Senegal|2020-06-14	0.0004512294	Africa
Africa|hCoV-19/DRC/3440/2020|EPI ISL 447597|B.1.84|Democratic Republic of the Congo|2020-04-22	Africa|hCoV-19/Senegal/65548/2020|EPI ISL 477153|B.1.5.12|Senegal|2020-06-14	0.0004172593	Africa
Africa|hCoV-19/DRC/3451/2020|EPI ISL 447598|B.1.178|Democratic Republic of the Congo|2020-04-22	Africa|hCoV-19/Senegal/65548/2020|EPI ISL 477153|B.1.5.12|Senegal|2020-06-14	0.0004522855	Africa
Africa|hCoV-19/DRC/3453/2020|EPI ISL 447599|B.1.84|Democratic Republic of the Congo|2020-04-22	Africa|hCoV-19/Senegal/65548/2020|EPI ISL 477153|B.1.5.12|Senegal|2020-06-14	0.0004175061	Africa
Africa|hCoV-19/DRC/3481/2020|EPI ISL 447600|B.1|Democratic Republic of the Congo|2020-04-22	Africa|hCoV-19/Senegal/65548/2020|EPI ISL 477153|B.1.5.12|Senegal|2020-06-14	0.0003513414	Africa
Africa|hCoV-19/DRC/3482/2020|EPI ISL 447601|B.1|Democratic Republic of the Congo|2020-04-22	Africa|hCoV-19/Senegal/65548/2020|EPI ISL 477153|B.1.5.12|Senegal|2020-06-14	0.0003831097	Africa
Africa|hCoV-19/DRC/3483/2020|EPI ISL 447602|B.1|Democratic Republic of the Congo|2020-04-22	Africa|hCoV-19/Senegal/65548/2020|EPI ISL 477153|B.1.5.12|Senegal|2020-06-14	0.0003512550	Africa
Africa|hCoV-19/DRC/3490/2020|EPI ISL 447603|B.1|Democratic Republic of the Congo|2020-04-22	Africa|hCoV-19/Senegal/65548/2020|EPI ISL 477153|B.1.5.12|Senegal|2020-06-14	0.0003827552	Africa
Africa|hCoV-19/DRC/3504/2020|EPI ISL 447604|B.1.149|Democratic Republic of the Congo|2020-04-23	Africa|hCoV-19/Senegal/65548/2020|EPI ISL 477153|B.1.5.12|Senegal|2020-06-14	0.0004217635	Africa
Africa|hCoV-19/DRC/352/2020|EPI ISL 420850|B.1.5|Democratic Republic of the Congo|2020-03	Africa|hCoV-19/Senegal/65548/2020|EPI ISL 477153|B.1.5.12|Senegal|2020-06-14	0.0003824251	Africa
Africa|hCoV-19/DRC/353/2020|EPI ISL 420843|B.1.5|Democratic Republic of the Congo|2020-03	Africa|hCoV-19/Senegal/65548/2020|EPI ISL 477153|B.1.5.12|Senegal|2020-06-14	0.0003131350	Africa
Africa|hCoV-19/DRC/355/2020|EPI ISL 420844|B.1|Democratic Republic of the Congo|2020-03	Africa|hCoV-19/Senegal/65548/2020|EPI ISL 477153|B.1.5.12|Senegal|2020-06-14	0.0003821157	Africa
Africa|hCoV-19/DRC/3552/2020|EPI ISL 447605|B.1.84|Democratic Republic of the Congo|2020-04-23	Africa|hCoV-19/Senegal/65548/2020|EPI ISL 477153|B.1.5.12|Senegal|2020-06-14	0.0004185792	Africa
Africa|hCoV-19/DRC/3595/2020|EPI ISL 447606|B.1.5|Democratic Republic of the Congo|2020-04-23	Africa|hCoV-19/Senegal/65548/2020|EPI ISL 477153|B.1.5.12|Senegal|2020-06-14	0.0004165192	Africa
Africa|hCoV-19/DRC/3632/2020|EPI ISL 447607|B.1.5|Democratic Republic of the Congo|2020-04-23	Africa|hCoV-19/Senegal/65548/2020|EPI ISL 477153|B.1.5.12|Senegal|2020-06-14	0.0003828297	Africa
Africa|hCoV-19/DRC/3633/2020|EPI ISL 447230|B.1.5|Democratic Republic of the Congo|2020-04-23	Africa|hCoV-19/Senegal/65548/2020|EPI ISL 477153|B.1.5.12|Senegal|2020-06-14	0.0003831096	Africa
Africa|hCoV-19/DRC/3653/2020|EPI ISL 447231|B.1.128|Democratic Republic of the Congo|2020-04-23	Africa|hCoV-19/Senegal/65548/2020|EPI ISL 477153|B.1.5.12|Senegal|2020-06-14	0.0005221077	Africa
Africa|hCoV-19/DRC/3659/2020|EPI ISL 447232|B.1.128|Democratic Republic of the Congo|2020-04-23	Africa|hCoV-19/Senegal/65548/2020|EPI ISL 477153|B.1.5.12|Senegal|2020-06-14	0.0005224895	Africa
Africa|hCoV-19/DRC/3661/2020|EPI ISL 447233|B.1.128|Democratic Republic of the Congo|2020-04-23	Africa|hCoV-19/Senegal/65548/2020|EPI ISL 477153|B.1.5.12|Senegal|2020-06-14	0.0005224896	Africa
Africa|hCoV-19/DRC/3662/2020|EPI ISL 447234|B.1.128|Democratic Republic of the Congo|2020-04-23	Africa|hCoV-19/Senegal/65548/2020|EPI ISL 477153|B.1.5.12|Senegal|2020-06-14	0.0005221078	Africa
Africa|hCoV-19/DRC/3664/2020|EPI ISL 447235|B.1.128|Democratic Republic of the Congo|2020-04-23	Africa|hCoV-19/Senegal/65548/2020|EPI ISL 477153|B.1.5.12|Senegal|2020-06-14	0.0005221805	Africa
Africa|hCoV-19/DRC/3683/2020|EPI ISL 447236|B.1.5|Democratic Republic of the Congo|2020-04-24	Africa|hCoV-19/Senegal/65548/2020|EPI ISL 477153|B.1.5.12|Senegal|2020-06-14	0.0004176497	Africa
Africa|hCoV-19/DRC/3688/2020|EPI ISL 447237|B.1.128|Democratic Republic of the Congo|2020-04-24	Africa|hCoV-19/Senegal/65548/2020|EPI ISL 477153|B.1.5.12|Senegal|2020-06-14	0.0005554439	Africa
Africa|hCoV-19/DRC/376/2020|EPI ISL 420851|B.1.6|Democratic Republic of the Congo|2020-03-25	Africa|hCoV-19/Senegal/65548/2020|EPI ISL 477153|B.1.5.12|Senegal|2020-06-14	0.0004513906	Africa
Africa|hCoV-19/DRC/3764/2020|EPI ISL 447238|B.1.84|Democratic Republic of the Congo|2020-04-24	Africa|hCoV-19/Senegal/65548/2020|EPI ISL 477153|B.1.5.12|Senegal|2020-06-14	0.0004861637	Africa
Africa|hCoV-19/DRC/3768/2020|EPI ISL 447239|B.1.84|Democratic Republic of the Congo|2020-04-24	Africa|hCoV-19/Senegal/65548/2020|EPI ISL 477153|B.1.5.12|Senegal|2020-06-14	0.0004175104	Africa
Africa|hCoV-19/DRC/3778/2020|EPI ISL 447240|B.1.128|Democratic Republic of the Congo|2020-04-24	Africa|hCoV-19/Senegal/65548/2020|EPI ISL 477153|B.1.5.12|Senegal|2020-06-14	0.0005554438	Africa
Africa|hCoV-19/DRC/3787/2020|EPI ISL 447241|B.1|Democratic Republic of the Congo|2020-04-24	Africa|hCoV-19/Senegal/65548/2020|EPI ISL 477153|B.1.5.12|Senegal|2020-06-14	0.0003849501	Africa
Africa|hCoV-19/DRC/3791/2020|EPI ISL 447242|B.1|Democratic Republic of the Congo|2020-04-24	Africa|hCoV-19/Senegal/65548/2020|EPI ISL 477153|B.1.5.12|Senegal|2020-06-14	0.0004598889	Africa
Africa|hCoV-19/DRC/3803/2020|EPI ISL 447243|B.1|Democratic Republic of the Congo|2020-04-24	Africa|hCoV-19/Senegal/65548/2020|EPI ISL 477153|B.1.5.12|Senegal|2020-06-14	0.0003509468	Africa
Africa|hCoV-19/DRC/3806/2020|EPI ISL 447244|B.1|Democratic Republic of the Congo|2020-04-24	Africa|hCoV-19/Senegal/65548/2020|EPI ISL 477153|B.1.5.12|Senegal|2020-06-14	0.0003510577	Africa
Africa|hCoV-19/DRC/3827/2020|EPI ISL 447245|B.1|Democratic Republic of the Congo|2020-04-24	Africa|hCoV-19/Senegal/65548/2020|EPI ISL 477153|B.1.5.12|Senegal|2020-06-14	0.0004872784	Africa
Africa|hCoV-19/DRC/3829/2020|EPI ISL 447246|B.1|Democratic Republic of the Congo|2020-04-24	Africa|hCoV-19/Senegal/65548/2020|EPI ISL 477153|B.1.5.12|Senegal|2020-06-14	0.0004529677	Africa
Africa|hCoV-19/DRC/3834/2020|EPI ISL 447247|A|Democratic Republic of the Congo|2020-04-25	Africa|hCoV-19/Senegal/65548/2020|EPI ISL 477153|B.1.5.12|Senegal|2020-06-14	0.0007006891	Africa
Africa|hCoV-19/DRC/3837/2020|EPI ISL 447248|B.1.128|Democratic Republic of the Congo|2020-04-25	Africa|hCoV-19/Senegal/65548/2020|EPI ISL 477153|B.1.5.12|Senegal|2020-06-14	0.0005219443	Africa
Africa|hCoV-19/DRC/3841/2020|EPI ISL 447249|B.1.128|Democratic Republic of the Congo|2020-04-25	Africa|hCoV-19/Senegal/65548/2020|EPI ISL 477153|B.1.5.12|Senegal|2020-06-14	0.0005903414	Africa
Africa|hCoV-19/DRC/3842/2020|EPI ISL 471396|B.1.128|Democratic Republic of the Congo|2020-04-25	Africa|hCoV-19/Senegal/65548/2020|EPI ISL 477153|B.1.5.12|Senegal|2020-06-14	0.0005901980	Africa
Africa|hCoV-19/DRC/3846/2020|EPI ISL 471397|B.1.84|Democratic Republic of the Congo|2020-04-25	Africa|hCoV-19/Senegal/65548/2020|EPI ISL 477153|B.1.5.12|Senegal|2020-06-14	0.0005206943	Africa
Africa|hCoV-19/DRC/3937/2020|EPI ISL 471398|B.1|Democratic Republic of the Congo|2020-04-25	Africa|hCoV-19/Senegal/65548/2020|EPI ISL 477153|B.1.5.12|Senegal|2020-06-14	0.0004859712	Africa
Africa|hCoV-19/DRC/3941/2020|EPI ISL 471399|B.1.128|Democratic Republic of the Congo|2020-04-25	Africa|hCoV-19/Senegal/65548/2020|EPI ISL 477153|B.1.5.12|Senegal|2020-06-14	0.0005233098	Africa
Africa|hCoV-19/DRC/3947/2020|EPI ISL 471400|B.1.214|Democratic Republic of the Congo|2020-04-25	Africa|hCoV-19/Senegal/65548/2020|EPI ISL 477153|B.1.5.12|Senegal|2020-06-14	0.0004859495	Africa
Africa|hCoV-19/DRC/3949/2020|EPI ISL 471401|B.1.84|Democratic Republic of the Congo|2020-04-26	Africa|hCoV-19/Senegal/65548/2020|EPI ISL 477153|B.1.5.12|Senegal|2020-06-14	0.0004165107	Africa
Africa|hCoV-19/DRC/396/2020|EPI ISL 420852|B.1.6|Democratic Republic of the Congo|2020-03-26	Africa|hCoV-19/Senegal/65548/2020|EPI ISL 477153|B.1.5.12|Senegal|2020-06-14	0.0004165006	Africa
Africa|hCoV-19/DRC/397/2020|EPI ISL 420845|B.1.6|Democratic Republic of the Congo|2020-03-26	Africa|hCoV-19/Senegal/65548/2020|EPI ISL 477153|B.1.5.12|Senegal|2020-06-14	0.0004165006	Africa
Africa|hCoV-19/DRC/400/2020|EPI ISL 420846|B.1.5|Democratic Republic of the Congo|2020-03	Africa|hCoV-19/Senegal/65548/2020|EPI ISL 477153|B.1.5.12|Senegal|2020-06-14	0.0003820759	Africa
Africa|hCoV-19/DRC/4012/2020|EPI ISL 471402|B.1|Democratic Republic of the Congo|2020-04-26	Africa|hCoV-19/Senegal/65548/2020|EPI ISL 477153|B.1.5.12|Senegal|2020-06-14	0.0005207177	Africa
Africa|hCoV-19/DRC/402/2020|EPI ISL 420853|B.1|Democratic Republic of the Congo|2020-03-26	Africa|hCoV-19/Senegal/65548/2020|EPI ISL 477153|B.1.5.12|Senegal|2020-06-14	0.0003908671	Africa
Africa|hCoV-19/DRC/4020/2020|EPI ISL 471403|B.1.5|Democratic Republic of the Congo|2020-04-26	Africa|hCoV-19/Senegal/65548/2020|EPI ISL 477153|B.1.5.12|Senegal|2020-06-14	0.0004859922	Africa
Africa|hCoV-19/DRC/4026/2020|EPI ISL 471404|B.1.84|Democratic Republic of the Congo|2020-04-27	Africa|hCoV-19/Senegal/65548/2020|EPI ISL 477153|B.1.5.12|Senegal|2020-06-14	0.0004533579	Africa
Africa|hCoV-19/DRC/4060/2020|EPI ISL 471405|B.1|Democratic Republic of the Congo|2020-04-27	Africa|hCoV-19/Senegal/65548/2020|EPI ISL 477153|B.1.5.12|Senegal|2020-06-14	0.0004859594	Africa
Africa|hCoV-19/DRC/4075/2020|EPI ISL 471406|B.1.214|Democratic Republic of the Congo|2020-04-27	Africa|hCoV-19/Senegal/65548/2020|EPI ISL 477153|B.1.5.12|Senegal|2020-06-14	0.0005207177	Africa
Africa|hCoV-19/DRC/4084/2020|EPI ISL 471407|B.1.214|Democratic Republic of the Congo|2020-04-27	Africa|hCoV-19/Senegal/65548/2020|EPI ISL 477153|B.1.5.12|Senegal|2020-06-14	0.0004859494	Africa
Africa|hCoV-19/DRC/4132/2020|EPI ISL 471408|B.1|Democratic Republic of the Congo|2020-04-27	Africa|hCoV-19/Senegal/65548/2020|EPI ISL 477153|B.1.5.12|Senegal|2020-06-14	0.0005206816	Africa
Africa|hCoV-19/DRC/4141/2020|EPI ISL 471409|B.1.128|Democratic Republic of the Congo|2020-04-27	Africa|hCoV-19/Senegal/65548/2020|EPI ISL 477153|B.1.5.12|Senegal|2020-06-14	0.0005554438	Africa
Africa|hCoV-19/DRC/4145/2020|EPI ISL 471410|B.1|Democratic Republic of the Congo|2020-04-27	Africa|hCoV-19/Senegal/65548/2020|EPI ISL 477153|B.1.5.12|Senegal|2020-06-14	0.0004512495	Africa
Africa|hCoV-19/DRC/4194/2020|EPI ISL 471414|B.1.5|Democratic Republic of the Congo|2020-04-28	Africa|hCoV-19/Senegal/65548/2020|EPI ISL 477153|B.1.5.12|Senegal|2020-06-14	0.0004859593	Africa
Africa|hCoV-19/DRC/4250/2020|EPI ISL 471415|B.1.1.1|Democratic Republic of the Congo|2020-04-28	Africa|hCoV-19/Senegal/65548/2020|EPI ISL 477153|B.1.5.12|Senegal|2020-06-14	0.0006596789	Africa
Africa|hCoV-19/DRC/4279/2020|EPI ISL 514114|B.1|Democratic Republic of the Congo|2020-04-28	Africa|hCoV-19/Senegal/65548/2020|EPI ISL 477153|B.1.5.12|Senegal|2020-06-14	0.0004524633	Africa
Africa|hCoV-19/DRC/4282/2020|EPI ISL 514103|B.1.128|Democratic Republic of the Congo|2020-04-08	Africa|hCoV-19/Senegal/65548/2020|EPI ISL 477153|B.1.5.12|Senegal|2020-06-14	0.0004872904	Africa
Africa|hCoV-19/DRC/4284/2020|EPI ISL 514115|B.1.128|Democratic Republic of the Congo|2020-04-28	Africa|hCoV-19/Senegal/65548/2020|EPI ISL 477153|B.1.5.12|Senegal|2020-06-14	0.0004872904	Africa
Africa|hCoV-19/DRC/431/2020|EPI ISL 420847|B.1.147|Democratic Republic of the Congo|2020-03-26	Africa|hCoV-19/Senegal/65548/2020|EPI ISL 477153|B.1.5.12|Senegal|2020-06-14	0.0004165106	Africa
Africa|hCoV-19/DRC/4418/2020|EPI ISL 496506|B.1.128|Democratic Republic of the Congo|2020-04-29	Africa|hCoV-19/Senegal/65548/2020|EPI ISL 477153|B.1.5.12|Senegal|2020-06-14	0.0005221259	Africa
Africa|hCoV-19/DRC/4422/2020|EPI ISL 496507|B.1.128|Democratic Republic of the Congo|2020-04-29	Africa|hCoV-19/Senegal/65548/2020|EPI ISL 477153|B.1.5.12|Senegal|2020-06-14	0.0004880717	Africa
Africa|hCoV-19/DRC/4427/2020|EPI ISL 496508|B.1.128|Democratic Republic of the Congo|2020-04-29	Africa|hCoV-19/Senegal/65548/2020|EPI ISL 477153|B.1.5.12|Senegal|2020-06-14	0.0004904646	Africa
Africa|hCoV-19/DRC/4429/2020|EPI ISL 513589|B.1.128|Democratic Republic of the Congo|2020-04-29	Africa|hCoV-19/Senegal/65548/2020|EPI ISL 477153|B.1.5.12|Senegal|2020-06-14	0.0004904990	Africa
Africa|hCoV-19/DRC/4430/2020|EPI ISL 496509|B.1.128|Democratic Republic of the Congo|2020-04-29	Africa|hCoV-19/Senegal/65548/2020|EPI ISL 477153|B.1.5.12|Senegal|2020-06-14	0.0004876464	Africa
Africa|hCoV-19/DRC/4437/2020|EPI ISL 513590|B.1.128|Democratic Republic of the Congo|2020-05-02	Africa|hCoV-19/Senegal/65548/2020|EPI ISL 477153|B.1.5.12|Senegal|2020-06-14	0.0005256377	Africa
Africa|hCoV-19/DRC/4442/2020|EPI ISL 496510|B.1.128|Democratic Republic of the Congo|2020-04-29	Africa|hCoV-19/Senegal/65548/2020|EPI ISL 477153|B.1.5.12|Senegal|2020-06-14	0.0004878502	Africa
Africa|hCoV-19/DRC/4444/2020|EPI ISL 514104|B.1.128|Democratic Republic of the Congo|2020-04-29	Africa|hCoV-19/Senegal/65548/2020|EPI ISL 477153|B.1.5.12|Senegal|2020-06-14	0.0004872901	Africa
Africa|hCoV-19/DRC/445/2020|EPI ISL 420848|B.1|Democratic Republic of the Congo|2020-03	Africa|hCoV-19/Senegal/65548/2020|EPI ISL 477153|B.1.5.12|Senegal|2020-06-14	0.0003902518	Africa
Africa|hCoV-19/DRC/4501/2020|EPI ISL 513591|B.1.5|Democratic Republic of the Congo|2020-05-30	Africa|hCoV-19/Senegal/65548/2020|EPI ISL 477153|B.1.5.12|Senegal|2020-06-14	0.0003854521	Africa
Africa|hCoV-19/DRC/4516/2020|EPI ISL 487192|B.1.1.275|Democratic Republic of the Congo|2020-04-28	Africa|hCoV-19/Senegal/65548/2020|EPI ISL 477153|B.1.5.12|Senegal|2020-06-14	0.0004862526	Africa
Africa|hCoV-19/DRC/4524/2020|EPI ISL 513597|A|Democratic Republic of the Congo|2020-04-30	Africa|hCoV-19/Senegal/65548/2020|EPI ISL 477153|B.1.5.12|Senegal|2020-06-14	0.0007294530	Africa
Africa|hCoV-19/DRC/4541/2020|EPI ISL 513598|B.1|Democratic Republic of the Congo|2020-04-30	Africa|hCoV-19/Senegal/65548/2020|EPI ISL 477153|B.1.5.12|Senegal|2020-06-14	0.0004860249	Africa
Africa|hCoV-19/DRC/4551/2020|EPI ISL 513599|B.1.178|Democratic Republic of the Congo|2020-04-30	Africa|hCoV-19/Senegal/65548/2020|EPI ISL 477153|B.1.5.12|Senegal|2020-06-14	0.0005561330	Africa
Africa|hCoV-19/DRC/4561/2020|EPI ISL 513600|B.1|Democratic Republic of the Congo|2020-04-30	Africa|hCoV-19/Senegal/65548/2020|EPI ISL 477153|B.1.5.12|Senegal|2020-06-14	0.0004859595	Africa
Africa|hCoV-19/DRC/4562/2020|EPI ISL 513601|B.1.214|Democratic Republic of the Congo|2020-04-30	Africa|hCoV-19/Senegal/65548/2020|EPI ISL 477153|B.1.5.12|Senegal|2020-06-14	0.0004859712	Africa
Africa|hCoV-19/DRC/4568/2020|EPI ISL 513602|B.1|Democratic Republic of the Congo|2020-04-30	Africa|hCoV-19/Senegal/65548/2020|EPI ISL 477153|B.1.5.12|Senegal|2020-06-14	0.0004900237	Africa
Africa|hCoV-19/DRC/4578/2020|EPI ISL 513603|B.1|Democratic Republic of the Congo|2020-04-30	Africa|hCoV-19/Senegal/65548/2020|EPI ISL 477153|B.1.5.12|Senegal|2020-06-14	0.0005249814	Africa
Africa|hCoV-19/DRC/4613/2020|EPI ISL 513604|B.1.214|Democratic Republic of the Congo|2020-04-30	Africa|hCoV-19/Senegal/65548/2020|EPI ISL 477153|B.1.5.12|Senegal|2020-06-14	0.0005206941	Africa
Africa|hCoV-19/DRC/4614/2020|EPI ISL 513605|B.1|Democratic Republic of the Congo|2020-04-30	Africa|hCoV-19/Senegal/65548/2020|EPI ISL 477153|B.1.5.12|Senegal|2020-06-14	0.0006249131	Africa
Africa|hCoV-19/DRC/4631/2020|EPI ISL 513606|B.1.5|Democratic Republic of the Congo|2020-04-30	Africa|hCoV-19/Senegal/65548/2020|EPI ISL 477153|B.1.5.12|Senegal|2020-06-14	0.0006249565	Africa
Africa|hCoV-19/DRC/4633/2020|EPI ISL 513607|B.1.128|Democratic Republic of the Congo|2020-04-30	Africa|hCoV-19/Senegal/65548/2020|EPI ISL 477153|B.1.5.12|Senegal|2020-06-14	0.0005901979	Africa
Africa|hCoV-19/DRC/4642/2020|EPI ISL 513608|B.1.128|Democratic Republic of the Congo|2020-04-30	Africa|hCoV-19/Senegal/65548/2020|EPI ISL 477153|B.1.5.12|Senegal|2020-06-14	0.0005901714	Africa
Africa|hCoV-19/DRC/4647/2020|EPI ISL 513609|B.1.128|Democratic Republic of the Congo|2020-04-30	Africa|hCoV-19/Senegal/65548/2020|EPI ISL 477153|B.1.5.12|Senegal|2020-06-14	0.0005554438	Africa
Africa|hCoV-19/DRC/4653/2020|EPI ISL 513610|B.1.128|Democratic Republic of the Congo|2020-04-30	Africa|hCoV-19/Senegal/65548/2020|EPI ISL 477153|B.1.5.12|Senegal|2020-06-14	0.0005902328	Africa
Africa|hCoV-19/DRC/4681/2020|EPI ISL 514116|B.1.128|Democratic Republic of the Congo|2020-04-30	Africa|hCoV-19/Senegal/65548/2020|EPI ISL 477153|B.1.5.12|Senegal|2020-06-14	0.0004885826	Africa
Africa|hCoV-19/DRC/4683/2020|EPI ISL 514105|B.1.5|Democratic Republic of the Congo|2020-04-30	Africa|hCoV-19/Senegal/65548/2020|EPI ISL 477153|B.1.5.12|Senegal|2020-06-14	0.0005223622	Africa
Africa|hCoV-19/DRC/4685/2020|EPI ISL 514106|B.1.128|Democratic Republic of the Congo|2020-04-30	Africa|hCoV-19/Senegal/65548/2020|EPI ISL 477153|B.1.5.12|Senegal|2020-06-14	0.0005565720	Africa
Africa|hCoV-19/DRC/4690/2020|EPI ISL 514117|B.1.128|Democratic Republic of the Congo|2020-04-30	Africa|hCoV-19/Senegal/65548/2020|EPI ISL 477153|B.1.5.12|Senegal|2020-06-14	0.0005224350	Africa
Africa|hCoV-19/DRC/4693/2020|EPI ISL 514118|B.1.128|Democratic Republic of the Congo|2020-04-30	Africa|hCoV-19/Senegal/65548/2020|EPI ISL 477153|B.1.5.12|Senegal|2020-06-14	0.0005215451	Africa
Africa|hCoV-19/DRC/4694/2020|EPI ISL 514107|B.1.128|Democratic Republic of the Congo|2020-04-30	Africa|hCoV-19/Senegal/65548/2020|EPI ISL 477153|B.1.5.12|Senegal|2020-06-14	0.0005225806	Africa
Africa|hCoV-19/DRC/4720/2020|EPI ISL 514108|B.1.84|Democratic Republic of the Congo|2020-05-01	Africa|hCoV-19/Senegal/65548/2020|EPI ISL 477153|B.1.5.12|Senegal|2020-06-14	0.0004527265	Africa
Africa|hCoV-19/DRC/4785/2020|EPI ISL 514119|B.1.84|Democratic Republic of the Congo|2020-05-01	Africa|hCoV-19/Senegal/65548/2020|EPI ISL 477153|B.1.5.12|Senegal|2020-06-14	0.0005563593	Africa
Africa|hCoV-19/DRC/5019/2020|EPI ISL 496511|B.1|Democratic Republic of the Congo|2020-05-02	Africa|hCoV-19/Senegal/65548/2020|EPI ISL 477153|B.1.5.12|Senegal|2020-06-14	0.0004980587	Africa
Africa|hCoV-19/DRC/5094/2020|EPI ISL 496491|B.1.84|Democratic Republic of the Congo|2020-05-02	Africa|hCoV-19/Senegal/65548/2020|EPI ISL 477153|B.1.5.12|Senegal|2020-06-14	0.0004531067	Africa
Africa|hCoV-19/DRC/5186/2020|EPI ISL 496512|B.1|Democratic Republic of the Congo|2020-05-03	Africa|hCoV-19/Senegal/65548/2020|EPI ISL 477153|B.1.5.12|Senegal|2020-06-14	0.0004904746	Africa
Africa|hCoV-19/DRC/5187/2020|EPI ISL 513619|B.1|Democratic Republic of the Congo|2020-05-03	Africa|hCoV-19/Senegal/65548/2020|EPI ISL 477153|B.1.5.12|Senegal|2020-06-14	0.0004894974	Africa
Africa|hCoV-19/DRC/5205/2020|EPI ISL 487365|B.1.1.275|Democratic Republic of the Congo|2020-05-01	Africa|hCoV-19/Senegal/65548/2020|EPI ISL 477153|B.1.5.12|Senegal|2020-06-14	0.0005222528	Africa
Africa|hCoV-19/DRC/521/2020|EPI ISL 420854|B.1.5|Democratic Republic of the Congo|2020-03-25	Africa|hCoV-19/Senegal/65548/2020|EPI ISL 477153|B.1.5.12|Senegal|2020-06-14	0.0003470694	Africa
Africa|hCoV-19/DRC/5210/2020|EPI ISL 487369|B.1.1.275|Democratic Republic of the Congo|2020-05-01	Africa|hCoV-19/Senegal/65548/2020|EPI ISL 477153|B.1.5.12|Senegal|2020-06-14	0.0004877893	Africa
Africa|hCoV-19/DRC/523/2020|EPI ISL 420849|B.1.1.1|Democratic Republic of the Congo|2020-03-28	Africa|hCoV-19/Senegal/65548/2020|EPI ISL 477153|B.1.5.12|Senegal|2020-06-14	0.0005559667	Africa
Africa|hCoV-19/DRC/5240/2020|EPI ISL 496492|B.1|Democratic Republic of the Congo|2020-05-03	Africa|hCoV-19/Senegal/65548/2020|EPI ISL 477153|B.1.5.12|Senegal|2020-06-14	0.0003830603	Africa
Africa|hCoV-19/DRC/5377/2020|EPI ISL 496513|B.1|Democratic Republic of the Congo|2020-05-04	Africa|hCoV-19/Senegal/65548/2020|EPI ISL 477153|B.1.5.12|Senegal|2020-06-14	0.0004528053	Africa
Africa|hCoV-19/DRC/5538/2020|EPI ISL 514120|B.1|Democratic Republic of the Congo|2020-05-05	Africa|hCoV-19/Senegal/65548/2020|EPI ISL 477153|B.1.5.12|Senegal|2020-06-14	0.0003869580	Africa
Africa|hCoV-19/DRC/5651/2020|EPI ISL 496493|B.1.1.1|Democratic Republic of the Congo|2020-05-06	Africa|hCoV-19/Senegal/65548/2020|EPI ISL 477153|B.1.5.12|Senegal|2020-06-14	0.0005607730	Africa
Africa|hCoV-19/DRC/5705/2020|EPI ISL 496494|B.1.84|Democratic Republic of the Congo|2020-05-06	Africa|hCoV-19/Senegal/65548/2020|EPI ISL 477153|B.1.5.12|Senegal|2020-06-14	0.0004256387	Africa
Africa|hCoV-19/DRC/5735/2020|EPI ISL 496495|B.1.214|Democratic Republic of the Congo|2020-05-06	Africa|hCoV-19/Senegal/65548/2020|EPI ISL 477153|B.1.5.12|Senegal|2020-06-14	0.0004610862	Africa
Africa|hCoV-19/DRC/5815/2020|EPI ISL 495629|B.1.214|Democratic Republic of the Congo|2020-05-06	Africa|hCoV-19/Senegal/65548/2020|EPI ISL 477153|B.1.5.12|Senegal|2020-06-14	0.0004941641	Africa
Africa|hCoV-19/DRC/5907/2020|EPI ISL 496496|B.1.84|Democratic Republic of the Congo|2020-05-07	Africa|hCoV-19/Senegal/65548/2020|EPI ISL 477153|B.1.5.12|Senegal|2020-06-14	0.0005318697	Africa
Africa|hCoV-19/DRC/5913/2020|EPI ISL 496497|B.1|Democratic Republic of the Congo|2020-05-07	Africa|hCoV-19/Senegal/65548/2020|EPI ISL 477153|B.1.5.12|Senegal|2020-06-14	0.0005253492	Africa
Africa|hCoV-19/DRC/5927/2020|EPI ISL 496498|B.1.9|Democratic Republic of the Congo|2020-05-07	Africa|hCoV-19/Senegal/65548/2020|EPI ISL 477153|B.1.5.12|Senegal|2020-06-14	0.0007007762	Africa
Africa|hCoV-19/DRC/5957/2020|EPI ISL 496499|B.1.5|Democratic Republic of the Congo|2020-05-07	Africa|hCoV-19/Senegal/65548/2020|EPI ISL 477153|B.1.5.12|Senegal|2020-06-14	0.0003476481	Africa
Africa|hCoV-19/DRC/5964/2020|EPI ISL 496500|B.1.178|Democratic Republic of the Congo|2020-05-07	Africa|hCoV-19/Senegal/65548/2020|EPI ISL 477153|B.1.5.12|Senegal|2020-06-14	0.0003579938	Africa
Africa|hCoV-19/DRC/5996/2020|EPI ISL 496514|B.1.84|Democratic Republic of the Congo|2020-05-08	Africa|hCoV-19/Senegal/65548/2020|EPI ISL 477153|B.1.5.12|Senegal|2020-06-14	0.0004552646	Africa
Africa|hCoV-19/DRC/6026/2020|EPI ISL 513622|B.1.1.1|Democratic Republic of the Congo|2020-05-08	Africa|hCoV-19/Senegal/65548/2020|EPI ISL 477153|B.1.5.12|Senegal|2020-06-14	0.0006368170	Africa
Africa|hCoV-19/DRC/6143/2020|EPI ISL 496515|B.1|Democratic Republic of the Congo|2020-05-08	Africa|hCoV-19/Senegal/65548/2020|EPI ISL 477153|B.1.5.12|Senegal|2020-06-14	0.0004206546	Africa
Africa|hCoV-19/DRC/6151/2020|EPI ISL 513620|B.1.214|Democratic Republic of the Congo|2020-05-08	Africa|hCoV-19/Senegal/65548/2020|EPI ISL 477153|B.1.5.12|Senegal|2020-06-14	0.0004937800	Africa
Africa|hCoV-19/DRC/6163/2020|EPI ISL 513623|B.1.214|Democratic Republic of the Congo|2020-05-08	Africa|hCoV-19/Senegal/65548/2020|EPI ISL 477153|B.1.5.12|Senegal|2020-06-14	0.0004977121	Africa
Africa|hCoV-19/DRC/6203/2020|EPI ISL 514109|B.1|Democratic Republic of the Congo|2020-05-09	Africa|hCoV-19/Senegal/65548/2020|EPI ISL 477153|B.1.5.12|Senegal|2020-06-14	0.0005927551	Africa
Africa|hCoV-19/DRC/6209/2020|EPI ISL 514110|B.1.84|Democratic Republic of the Congo|2020-05-09	Africa|hCoV-19/Senegal/65548/2020|EPI ISL 477153|B.1.5.12|Senegal|2020-06-14	0.0004176701	Africa
Africa|hCoV-19/DRC/6227/2020|EPI ISL 514121|B.1.84|Democratic Republic of the Congo|2020-05-09	Africa|hCoV-19/Senegal/65548/2020|EPI ISL 477153|B.1.5.12|Senegal|2020-06-14	0.0004176411	Africa
Africa|hCoV-19/DRC/6313/2020|EPI ISL 496516|B.1.84|Democratic Republic of the Congo|2020-05-09	Africa|hCoV-19/Senegal/65548/2020|EPI ISL 477153|B.1.5.12|Senegal|2020-06-14	0.0005345852	Africa
Africa|hCoV-19/DRC/6338/2020|EPI ISL 495630|B.1|Democratic Republic of the Congo|2020-05-09	Africa|hCoV-19/Senegal/65548/2020|EPI ISL 477153|B.1.5.12|Senegal|2020-06-14	0.0004581015	Africa
Africa|hCoV-19/DRC/6341/2020|EPI ISL 495631|B.1|Democratic Republic of the Congo|2020-05-09	Africa|hCoV-19/Senegal/65548/2020|EPI ISL 477153|B.1.5.12|Senegal|2020-06-14	0.0005678424	Africa
Africa|hCoV-19/DRC/6342/2020|EPI ISL 495632|B.1|Democratic Republic of the Congo|2020-05-09	Africa|hCoV-19/Senegal/65548/2020|EPI ISL 477153|B.1.5.12|Senegal|2020-06-14	0.0005258476	Africa
Africa|hCoV-19/DRC/6361/2020|EPI ISL 495633|B.1|Democratic Republic of the Congo|2020-05-09	Africa|hCoV-19/Senegal/65548/2020|EPI ISL 477153|B.1.5.12|Senegal|2020-06-14	0.0004269453	Africa
Africa|hCoV-19/DRC/6380/2020|EPI ISL 513611|B.1.1.275|Democratic Republic of the Congo|2020-05-04	Africa|hCoV-19/Senegal/65548/2020|EPI ISL 477153|B.1.5.12|Senegal|2020-06-14	0.0005235831	Africa
Africa|hCoV-19/DRC/6384/2020|EPI ISL 513612|B.1.1.275|Democratic Republic of the Congo|2020-05-07	Africa|hCoV-19/Senegal/65548/2020|EPI ISL 477153|B.1.5.12|Senegal|2020-06-14	0.0004537915	Africa
Africa|hCoV-19/DRC/6386/2020|EPI ISL 513613|B.1.1.275|Democratic Republic of the Congo|2020-05-07	Africa|hCoV-19/Senegal/65548/2020|EPI ISL 477153|B.1.5.12|Senegal|2020-06-14	0.0004860168	Africa
Africa|hCoV-19/DRC/6389/2020|EPI ISL 513614|B.1.84|Democratic Republic of the Congo|2020-05-07	Africa|hCoV-19/Senegal/65548/2020|EPI ISL 477153|B.1.5.12|Senegal|2020-06-14	0.0005225023	Africa
Africa|hCoV-19/DRC/6390/2020|EPI ISL 513615|B.1.1.275|Democratic Republic of the Congo|2020-05-04	Africa|hCoV-19/Senegal/65548/2020|EPI ISL 477153|B.1.5.12|Senegal|2020-06-14	0.0005554978	Africa
Africa|hCoV-19/DRC/6392/2020|EPI ISL 513616|B.1|Democratic Republic of the Congo|2020-05-04	Africa|hCoV-19/Senegal/65548/2020|EPI ISL 477153|B.1.5.12|Senegal|2020-06-14	0.0003471693	Africa
Africa|hCoV-19/DRC/6395/2020|EPI ISL 513617|B.1.1.275|Democratic Republic of the Congo|2020-05-07	Africa|hCoV-19/Senegal/65548/2020|EPI ISL 477153|B.1.5.12|Senegal|2020-06-14	0.0006249867	Africa
Africa|hCoV-19/DRC/6398/2020|EPI ISL 513618|B.1.1.275|Democratic Republic of the Congo|2020-05-07	Africa|hCoV-19/Senegal/65548/2020|EPI ISL 477153|B.1.5.12|Senegal|2020-06-14	0.0005207430	Africa
Africa|hCoV-19/DRC/6724/2020|EPI ISL 495634|B.1|Democratic Republic of the Congo|2020-05-11	Africa|hCoV-19/Senegal/65548/2020|EPI ISL 477153|B.1.5.12|Senegal|2020-06-14	0.0004176498	Africa
Africa|hCoV-19/DRC/6743/2020|EPI ISL 495635|B.1.149|Democratic Republic of the Congo|2020-05-11	Africa|hCoV-19/Senegal/65548/2020|EPI ISL 477153|B.1.5.12|Senegal|2020-06-14	0.0004242187	Africa
Africa|hCoV-19/DRC/6783/2020|EPI ISL 496501|B.1.149|Democratic Republic of the Congo|2020-05-11	Africa|hCoV-19/Senegal/65548/2020|EPI ISL 477153|B.1.5.12|Senegal|2020-06-14	0.0004577308	Africa
Africa|hCoV-19/DRC/6784/2020|EPI ISL 495636|B.1|Democratic Republic of the Congo|2020-05-11	Africa|hCoV-19/Senegal/65548/2020|EPI ISL 477153|B.1.5.12|Senegal|2020-06-14	0.0003823466	Africa
Africa|hCoV-19/DRC/6786/2020|EPI ISL 495637|B.1.178|Democratic Republic of the Congo|2020-05-11	Africa|hCoV-19/Senegal/65548/2020|EPI ISL 477153|B.1.5.12|Senegal|2020-06-14	0.0004876568	Africa
Africa|hCoV-19/DRC/6791/2020|EPI ISL 495638|B.1.178|Democratic Republic of the Congo|2020-05-11	Africa|hCoV-19/Senegal/65548/2020|EPI ISL 477153|B.1.5.12|Senegal|2020-06-14	0.0004524837	Africa
Africa|hCoV-19/DRC/6792/2020|EPI ISL 495639|B.1|Democratic Republic of the Congo|2020-05-11	Africa|hCoV-19/Senegal/65548/2020|EPI ISL 477153|B.1.5.12|Senegal|2020-06-14	0.0004281747	Africa
Africa|hCoV-19/DRC/6801/2020|EPI ISL 514111|B.1|Democratic Republic of the Congo|2020-05-11	Africa|hCoV-19/Senegal/65548/2020|EPI ISL 477153|B.1.5.12|Senegal|2020-06-14	0.0006266402	Africa
Africa|hCoV-19/DRC/6853/2020|EPI ISL 496502|B.1.214|Democratic Republic of the Congo|2020-05-11	Africa|hCoV-19/Senegal/65548/2020|EPI ISL 477153|B.1.5.12|Senegal|2020-06-14	0.0004184374	Africa
Africa|hCoV-19/DRC/6854/2020|EPI ISL 496503|B.1|Democratic Republic of the Congo|2020-05-11	Africa|hCoV-19/Senegal/65548/2020|EPI ISL 477153|B.1.5.12|Senegal|2020-06-14	0.0006001829	Africa
Africa|hCoV-19/DRC/6875/2020|EPI ISL 496504|B.1|Democratic Republic of the Congo|2020-05-11	Africa|hCoV-19/Senegal/65548/2020|EPI ISL 477153|B.1.5.12|Senegal|2020-06-14	0.0004176847	Africa
Africa|hCoV-19/DRC/7042/2020|EPI ISL 513592|B.1.214|Democratic Republic of the Congo|2020-05-12	Africa|hCoV-19/Senegal/65548/2020|EPI ISL 477153|B.1.5.12|Senegal|2020-06-14	0.0004527644	Africa
Africa|hCoV-19/DRC/7061/2020|EPI ISL 513593|B.1|Democratic Republic of the Congo|2020-05-12	Africa|hCoV-19/Senegal/65548/2020|EPI ISL 477153|B.1.5.12|Senegal|2020-06-14	0.0003897916	Africa
Africa|hCoV-19/DRC/7140/2020|EPI ISL 513594|B.1.214|Democratic Republic of the Congo|2020-05-12	Africa|hCoV-19/Senegal/65548/2020|EPI ISL 477153|B.1.5.12|Senegal|2020-06-14	0.0005594183	Africa
Africa|hCoV-19/DRC/7200/2020|EPI ISL 514112|B.1|Democratic Republic of the Congo|2020-05-13	Africa|hCoV-19/Senegal/65548/2020|EPI ISL 477153|B.1.5.12|Senegal|2020-06-14	0.0005901834	Africa
Africa|hCoV-19/DRC/7211/2020|EPI ISL 514122|B.1.149|Democratic Republic of the Congo|2020-05-13	Africa|hCoV-19/Senegal/65548/2020|EPI ISL 477153|B.1.5.12|Senegal|2020-06-14	0.0005215866	Africa
Africa|hCoV-19/DRC/7248/2020|EPI ISL 514123|B.1|Democratic Republic of the Congo|2020-05-13	Africa|hCoV-19/Senegal/65548/2020|EPI ISL 477153|B.1.5.12|Senegal|2020-06-14	0.0004206162	Africa
Africa|hCoV-19/DRC/7255/2020|EPI ISL 514124|B.1.149|Democratic Republic of the Congo|2020-05-13	Africa|hCoV-19/Senegal/65548/2020|EPI ISL 477153|B.1.5.12|Senegal|2020-06-14	0.0005221905	Africa
Africa|hCoV-19/DRC/73/2020|EPI ISL 417941|B.1.178|Democratic Republic of the Congo|2020-03-18	Africa|hCoV-19/Senegal/65548/2020|EPI ISL 477153|B.1.5.12|Senegal|2020-06-14	0.0003820983	Africa
Africa|hCoV-19/DRC/7386/2020|EPI ISL 513595|B.1.5|Democratic Republic of the Congo|2020-05-14	Africa|hCoV-19/Senegal/65548/2020|EPI ISL 477153|B.1.5.12|Senegal|2020-06-14	0.0003510033	Africa
Africa|hCoV-19/DRC/7430/2020|EPI ISL 496517|B.1.1.1|Democratic Republic of the Congo|2020-05-14	Africa|hCoV-19/Senegal/65548/2020|EPI ISL 477153|B.1.5.12|Senegal|2020-06-14	0.0007541592	Africa
Africa|hCoV-19/DRC/7434/2020|EPI ISL 513621|B.1.1.1|Democratic Republic of the Congo|2020-05-14	Africa|hCoV-19/Senegal/65548/2020|EPI ISL 477153|B.1.5.12|Senegal|2020-06-14	0.0007475027	Africa
Africa|hCoV-19/DRC/7471/2020|EPI ISL 513596|B.1.214|Democratic Republic of the Congo|2020-05-14	Africa|hCoV-19/Senegal/65548/2020|EPI ISL 477153|B.1.5.12|Senegal|2020-06-14	0.0005577087	Africa
Africa|hCoV-19/DRC/7488/2020|EPI ISL 514113|B.1.1|Democratic Republic of the Congo|2020-05-14	Africa|hCoV-19/Senegal/65548/2020|EPI ISL 477153|B.1.5.12|Senegal|2020-06-14	0.0004175350	Africa
Africa|hCoV-19/DRC/7713/2020|EPI ISL 495640|B.1|Democratic Republic of the Congo|2020-05-14	Africa|hCoV-19/Senegal/65548/2020|EPI ISL 477153|B.1.5.12|Senegal|2020-06-14	0.0006316213	Africa
Africa|hCoV-19/DRC/7864/2020|EPI ISL 496505|B.1.214|Democratic Republic of the Congo|2020-05-15	Africa|hCoV-19/Senegal/65548/2020|EPI ISL 477153|B.1.5.12|Senegal|2020-06-14	0.0005244636	Africa
Africa|hCoV-19/DRC/7920/2020|EPI ISL 495641|B.1|Democratic Republic of the Congo|2020-05-15	Africa|hCoV-19/Senegal/65548/2020|EPI ISL 477153|B.1.5.12|Senegal|2020-06-14	0.0005573449	Africa
Africa|hCoV-19/DRC/80/2020|EPI ISL 417942|B.1.178|Democratic Republic of the Congo|2020-03-18	Africa|hCoV-19/Senegal/65548/2020|EPI ISL 477153|B.1.5.12|Senegal|2020-06-14	0.0003478346	Africa
Africa|hCoV-19/DRC/8018/2020|EPI ISL 514125|B.1.5|Democratic Republic of the Congo|2020-05-15	Africa|hCoV-19/Senegal/65548/2020|EPI ISL 477153|B.1.5.12|Senegal|2020-06-14	0.0005305341	Africa
Africa|hCoV-19/DRC/81/2020|EPI ISL 417944|B.1.9|Democratic Republic of the Congo|2020-03-18	Africa|hCoV-19/Senegal/65548/2020|EPI ISL 477153|B.1.5.12|Senegal|2020-06-14	0.0004524537	Africa
Africa|hCoV-19/DRC/82/2020|EPI ISL 417946|B.1.5|Democratic Republic of the Congo|2020-03-18	Africa|hCoV-19/Senegal/65548/2020|EPI ISL 477153|B.1.5.12|Senegal|2020-06-14	0.0003470693	Africa
Africa|hCoV-19/DRC/94/2020|EPI ISL 417947|B.1|Democratic Republic of the Congo|2020-03-19	Africa|hCoV-19/Senegal/65548/2020|EPI ISL 477153|B.1.5.12|Senegal|2020-06-14	0.0003818013	Africa
Africa|hCoV-19/DRC/998/2020|EPI ISL 429254|B.1|Democratic Republic of the Congo|2020-04-03	Africa|hCoV-19/Senegal/65548/2020|EPI ISL 477153|B.1.5.12|Senegal|2020-06-14	0.0004262630	Africa
Africa|hCoV-19/DRC/KN-0038/2020|EPI ISL 417434|B.1.128|Democratic Republic of the Congo|2020-03-14	Africa|hCoV-19/Senegal/65548/2020|EPI ISL 477153|B.1.5.12|Senegal|2020-06-14	0.0004983496	Africa
Africa|hCoV-19/DRC/KN-0054/2020|EPI ISL 417437|B.1.178|Democratic Republic of the Congo|2020-03-17	Africa|hCoV-19/Senegal/65548/2020|EPI ISL 477153|B.1.5.12|Senegal|2020-06-14	0.0004165292	Africa
Africa|hCoV-19/DRC/KN-0058/2020|EPI ISL 417438|B.1|Democratic Republic of the Congo|2020-03-17	Africa|hCoV-19/Senegal/65548/2020|EPI ISL 477153|B.1.5.12|Senegal|2020-06-14	0.0003495313	Africa
Africa|hCoV-19/DRC/KN-0060/2020|EPI ISL 417440|B.1|Democratic Republic of the Congo|2020-03-17	Africa|hCoV-19/Senegal/65548/2020|EPI ISL 477153|B.1.5.12|Senegal|2020-06-14	0.0004173635	Africa
Africa|hCoV-19/DRC/KN-0070/2020|EPI ISL 417441|B.1.178|Democratic Republic of the Congo|2020-03-17	Africa|hCoV-19/Senegal/65548/2020|EPI ISL 477153|B.1.5.12|Senegal|2020-06-14	0.0003548436	Africa
Africa|hCoV-19/DRC/KN-0072/2020|EPI ISL 417442|B.1.178|Democratic Republic of the Congo|2020-03-18	Africa|hCoV-19/Senegal/65548/2020|EPI ISL 477153|B.1.5.12|Senegal|2020-06-14	0.0003830158	Africa
Africa|hCoV-19/DRC/KN-13/2020|EPI ISL 414647|B.1|Democratic Republic of the Congo|2020-03-09	Africa|hCoV-19/Senegal/65548/2020|EPI ISL 477153|B.1.5.12|Senegal|2020-06-14	0.0003495314	Africa
Africa|hCoV-19/Egypt/Army-MCL001/2020|EPI ISL 510526|B.1|Egypt|2020-06-01	Africa|hCoV-19/Senegal/65548/2020|EPI ISL 477153|B.1.5.12|Senegal|2020-06-14	0.0005207175	Africa
Africa|hCoV-19/Egypt/C-CU001a-S1/2020|EPI ISL 529031|B.1.255|Egypt|2020-05-19	Africa|hCoV-19/Senegal/65548/2020|EPI ISL 477153|B.1.5.12|Senegal|2020-06-14	0.0005207069	Africa
Africa|hCoV-19/Egypt/C-CU002b-S3/2020|EPI ISL 529032|B.1.1.1|Egypt|2020-06-19	Africa|hCoV-19/Senegal/65548/2020|EPI ISL 477153|B.1.5.12|Senegal|2020-06-14	0.0007986774	Africa
Africa|hCoV-19/Egypt/C-VSVRI-SERVAC/2020|EPI ISL 528386|B.1.255|Egypt|2020-08-22	Africa|hCoV-19/Senegal/65548/2020|EPI ISL 477153|B.1.5.12|Senegal|2020-06-14	0.0003818013	Africa
Africa|hCoV-19/Egypt/CUNCI-7I028/2020|EPI ISL 524426|B.1.255|Egypt|2020-07-19	Africa|hCoV-19/Senegal/65548/2020|EPI ISL 477153|B.1.5.12|Senegal|2020-06-14	0.0003818013	Africa
Africa|hCoV-19/Egypt/CUNCI-HGC002/2020|EPI ISL 468045|B.1|Egypt|2020-05-02	Africa|hCoV-19/Senegal/65548/2020|EPI ISL 477153|B.1.5.12|Senegal|2020-06-14	0.0003819829	Africa
Africa|hCoV-19/Egypt/CUNCI-HGC004/2020|EPI ISL 468048|B.1|Egypt|2020-05-02	Africa|hCoV-19/Senegal/65548/2020|EPI ISL 477153|B.1.5.12|Senegal|2020-06-14	0.0003818769	Africa
Africa|hCoV-19/Egypt/CUNCI-HGC005/2020|EPI ISL 468052|B.1|Egypt|2020-05-02	Africa|hCoV-19/Senegal/65548/2020|EPI ISL 477153|B.1.5.12|Senegal|2020-06-14	0.0004513528	Africa
Africa|hCoV-19/Egypt/CUNCI-HGC006/2020|EPI ISL 468050|B.1|Egypt|2020-05-02	Africa|hCoV-19/Senegal/65548/2020|EPI ISL 477153|B.1.5.12|Senegal|2020-06-14	0.0004512651	Africa
Africa|hCoV-19/Egypt/CUNCI-HGC007-2/2020|EPI ISL 468054|B.1|Egypt|2020-05-02	Africa|hCoV-19/Senegal/65548/2020|EPI ISL 477153|B.1.5.12|Senegal|2020-06-14	0.0004512495	Africa
Africa|hCoV-19/Egypt/CUNCI-HGC007/2020|EPI ISL 468046|B.1|Egypt|2020-05-02	Africa|hCoV-19/Senegal/65548/2020|EPI ISL 477153|B.1.5.12|Senegal|2020-06-14	0.0004513435	Africa
Africa|hCoV-19/Egypt/CUNCI-HGC008/2020|EPI ISL 468044|B.1|Egypt|2020-05-02	Africa|hCoV-19/Senegal/65548/2020|EPI ISL 477153|B.1.5.12|Senegal|2020-06-14	0.0004513591	Africa
Africa|hCoV-19/Egypt/CUNCI-HGC009/2020|EPI ISL 468053|B.1|Egypt|2020-05-02	Africa|hCoV-19/Senegal/65548/2020|EPI ISL 477153|B.1.5.12|Senegal|2020-06-14	0.0003472776	Africa
Africa|hCoV-19/Egypt/CUNCI-HGC010/2020|EPI ISL 468055|B.1.247|Egypt|2020-05-02	Africa|hCoV-19/Senegal/65548/2020|EPI ISL 477153|B.1.5.12|Senegal|2020-06-14	0.0006250432	Africa
Africa|hCoV-19/Egypt/CUNCI-HGC011/2020|EPI ISL 468059|B.1|Egypt|2020-05-02	Africa|hCoV-19/Senegal/65548/2020|EPI ISL 477153|B.1.5.12|Senegal|2020-06-14	0.0004513858	Africa
Africa|hCoV-19/Egypt/CUNCI-HGC012/2020|EPI ISL 468051|B.1.255|Egypt|2020-05-02	Africa|hCoV-19/Senegal/65548/2020|EPI ISL 477153|B.1.5.12|Senegal|2020-06-14	0.0005555538	Africa
Africa|hCoV-19/Egypt/CUNCI-HGC013/2020|EPI ISL 468047|B.1.201|Egypt|2020-05-02	Africa|hCoV-19/Senegal/65548/2020|EPI ISL 477153|B.1.5.12|Senegal|2020-06-14	0.0005208261	Africa
Africa|hCoV-19/Egypt/CUNCI-HGC014/2020|EPI ISL 468060|B.1.5|Egypt|2020-05-02	Africa|hCoV-19/Senegal/65548/2020|EPI ISL 477153|B.1.5.12|Senegal|2020-06-14	0.0003124859	Africa
Africa|hCoV-19/Egypt/CUNCI-HGC015/2020|EPI ISL 468056|B.1|Egypt|2020-05-02	Africa|hCoV-19/Senegal/65548/2020|EPI ISL 477153|B.1.5.12|Senegal|2020-06-14	0.0003124751	Africa
Africa|hCoV-19/Egypt/CUNCI-HGC016/2020|EPI ISL 468058|B.1|Egypt|2020-05-02	Africa|hCoV-19/Senegal/65548/2020|EPI ISL 477153|B.1.5.12|Senegal|2020-06-14	0.0004174565	Africa
Africa|hCoV-19/Egypt/CUNCI-HGC021/2020|EPI ISL 468061|B.1|Egypt|2020-05-02	Africa|hCoV-19/Senegal/65548/2020|EPI ISL 477153|B.1.5.12|Senegal|2020-06-14	0.0004520385	Africa
Africa|hCoV-19/Egypt/CUNCI-HGC023/2020|EPI ISL 468057|B.1.5|Egypt|2020-05-02	Africa|hCoV-19/Senegal/65548/2020|EPI ISL 477153|B.1.5.12|Senegal|2020-06-14	0.0003472463	Africa
Africa|hCoV-19/Egypt/CUNCI-HGC028/2020|EPI ISL 468062|B.1|Egypt|2020-05-02	Africa|hCoV-19/Senegal/65548/2020|EPI ISL 477153|B.1.5.12|Senegal|2020-06-14	0.0005217497	Africa
Africa|hCoV-19/Egypt/CUNCI-HGC3I011/2020|EPI ISL 479697|B.1|Egypt|2020-06-02	Africa|hCoV-19/Senegal/65548/2020|EPI ISL 477153|B.1.5.12|Senegal|2020-06-14	0.0004512916	Africa
Africa|hCoV-19/Egypt/CUNCI-HGC3I012/2020|EPI ISL 479693|B.1.255|Egypt|2020-06-02	Africa|hCoV-19/Senegal/65548/2020|EPI ISL 477153|B.1.5.12|Senegal|2020-06-14	0.0005554381	Africa
Africa|hCoV-19/Egypt/CUNCI-HGC3I013/2020|EPI ISL 479694|B.1.201|Egypt|2020-06-02	Africa|hCoV-19/Senegal/65548/2020|EPI ISL 477153|B.1.5.12|Senegal|2020-06-14	0.0005207177	Africa
Africa|hCoV-19/Egypt/CUNCI-HGC3I014/2020|EPI ISL 479696|B.1.5|Egypt|2020-06-02	Africa|hCoV-19/Senegal/65548/2020|EPI ISL 477153|B.1.5.12|Senegal|2020-06-14	0.0003124100	Africa
Africa|hCoV-19/Egypt/CUNCI-HGC3I02/2020|EPI ISL 479686|B.1|Egypt|2020-06-02	Africa|hCoV-19/Senegal/65548/2020|EPI ISL 477153|B.1.5.12|Senegal|2020-06-14	0.0004165915	Africa
Africa|hCoV-19/Egypt/CUNCI-HGC3I023/2020|EPI ISL 479695|B.1.5|Egypt|2020-06-02	Africa|hCoV-19/Senegal/65548/2020|EPI ISL 477153|B.1.5.12|Senegal|2020-06-14	0.0003471741	Africa
Africa|hCoV-19/Egypt/CUNCI-HGC3I025/2020|EPI ISL 479691|B.1|Egypt|2020-06-02	Africa|hCoV-19/Senegal/65548/2020|EPI ISL 477153|B.1.5.12|Senegal|2020-06-14	0.0004860655	Africa
Africa|hCoV-19/Egypt/CUNCI-HGC3I03/2020|EPI ISL 479687|B.1|Egypt|2020-06-02	Africa|hCoV-19/Senegal/65548/2020|EPI ISL 477153|B.1.5.12|Senegal|2020-06-14	0.0004512495	Africa
Africa|hCoV-19/Egypt/CUNCI-HGC3I05/2020|EPI ISL 479690|B.1|Egypt|2020-06-02	Africa|hCoV-19/Senegal/65548/2020|EPI ISL 477153|B.1.5.12|Senegal|2020-06-14	0.0004512589	Africa
Africa|hCoV-19/Egypt/CUNCI-HGC3I06/2020|EPI ISL 479688|B.1|Egypt|2020-06-02	Africa|hCoV-19/Senegal/65548/2020|EPI ISL 477153|B.1.5.12|Senegal|2020-06-14	0.0004512652	Africa
Africa|hCoV-19/Egypt/CUNCI-HGC3I08/2020|EPI ISL 479698|B.1|Egypt|2020-06-02	Africa|hCoV-19/Senegal/65548/2020|EPI ISL 477153|B.1.5.12|Senegal|2020-06-14	0.0004512651	Africa
Africa|hCoV-19/Egypt/CUNCI-HGC3I09/2020|EPI ISL 479692|B.1|Egypt|2020-06-02	Africa|hCoV-19/Senegal/65548/2020|EPI ISL 477153|B.1.5.12|Senegal|2020-06-14	0.0003472053	Africa
Africa|hCoV-19/Egypt/CUNCI-HGC4I003/2020|EPI ISL 479699|B.1.1.247|Egypt|2020-06-02	Africa|hCoV-19/Senegal/65548/2020|EPI ISL 477153|B.1.5.12|Senegal|2020-06-14	0.0006597678	Africa
Africa|hCoV-19/Egypt/CUNCI-HGC4I004/2020|EPI ISL 479700|B.1.1.296|Egypt|2020-06-02	Africa|hCoV-19/Senegal/65548/2020|EPI ISL 477153|B.1.5.12|Senegal|2020-06-14	0.0005555015	Africa
Africa|hCoV-19/Egypt/CUNCI-HGC4I015/2020|EPI ISL 479728|B.1.1.123|Egypt|2020-06-02	Africa|hCoV-19/Senegal/65548/2020|EPI ISL 477153|B.1.5.12|Senegal|2020-06-14	0.0005902857	Africa
Africa|hCoV-19/Egypt/CUNCI-HGC4I022/2020|EPI ISL 479705|B.1.1|Egypt|2020-06-02	Africa|hCoV-19/Senegal/65548/2020|EPI ISL 477153|B.1.5.12|Senegal|2020-06-14	0.0006945070	Africa
Africa|hCoV-19/Egypt/CUNCI-HGC4I023/2020|EPI ISL 479729|B.1.1.247|Egypt|2020-06-02	Africa|hCoV-19/Senegal/65548/2020|EPI ISL 477153|B.1.5.12|Senegal|2020-06-14	0.0005208621	Africa
Africa|hCoV-19/Egypt/CUNCI-HGC4I025/2020|EPI ISL 479706|B.1.255|Egypt|2020-06-02	Africa|hCoV-19/Senegal/65548/2020|EPI ISL 477153|B.1.5.12|Senegal|2020-06-14	0.0005207230	Africa
Africa|hCoV-19/Egypt/CUNCI-HGC4I026/2020|EPI ISL 479702|B.1|Egypt|2020-06-02	Africa|hCoV-19/Senegal/65548/2020|EPI ISL 477153|B.1.5.12|Senegal|2020-06-14	0.0005907454	Africa
Africa|hCoV-19/Egypt/CUNCI-HGC4I029/2020|EPI ISL 479701|B.1.1.1|Egypt|2020-06-02	Africa|hCoV-19/Senegal/65548/2020|EPI ISL 477153|B.1.5.12|Senegal|2020-06-14	0.0007292400	Africa
Africa|hCoV-19/Egypt/CUNCI-HGC4I030/2020|EPI ISL 479703|B.1|Egypt|2020-06-02	Africa|hCoV-19/Senegal/65548/2020|EPI ISL 477153|B.1.5.12|Senegal|2020-06-14	0.0005207070	Africa
Africa|hCoV-19/Egypt/CUNCI-HGC4I031/2020|EPI ISL 479707|B.1.1.1|Egypt|2020-06-02	Africa|hCoV-19/Senegal/65548/2020|EPI ISL 477153|B.1.5.12|Senegal|2020-06-14	0.0007987053	Africa
Africa|hCoV-19/Egypt/CUNCI-HGC4I032/2020|EPI ISL 479709|B.1.1|Egypt|2020-06-02	Africa|hCoV-19/Senegal/65548/2020|EPI ISL 477153|B.1.5.12|Senegal|2020-06-14	0.0005560032	Africa
Africa|hCoV-19/Egypt/CUNCI-HGC4I033/2020|EPI ISL 479704|B.1|Egypt|2020-06-02	Africa|hCoV-19/Senegal/65548/2020|EPI ISL 477153|B.1.5.12|Senegal|2020-06-14	0.0004166204	Africa
Africa|hCoV-19/Egypt/CUNCI-HGC4I034/2020|EPI ISL 479708|B.1.255|Egypt|2020-06-02	Africa|hCoV-19/Senegal/65548/2020|EPI ISL 477153|B.1.5.12|Senegal|2020-06-14	0.0003818013	Africa
Africa|hCoV-19/Egypt/CUNCI-HGC5I001/2020|EPI ISL 479710|B.1.1|Egypt|2020-06-02	Africa|hCoV-19/Senegal/65548/2020|EPI ISL 477153|B.1.5.12|Senegal|2020-06-14	0.0004167419	Africa
Africa|hCoV-19/Egypt/CUNCI-HGC5I003/2020|EPI ISL 479711|B.1|Egypt|2020-06-02	Africa|hCoV-19/Senegal/65548/2020|EPI ISL 477153|B.1.5.12|Senegal|2020-06-14	0.0003818543	Africa
Africa|hCoV-19/Egypt/CUNCI-HGC5I010/2020|EPI ISL 479730|B.1.1|Egypt|2020-06-02	Africa|hCoV-19/Senegal/65548/2020|EPI ISL 477153|B.1.5.12|Senegal|2020-06-14	0.0004861685	Africa
Africa|hCoV-19/Egypt/CUNCI-HGC5I011/2020|EPI ISL 479712|B.1.1|Egypt|2020-06-02	Africa|hCoV-19/Senegal/65548/2020|EPI ISL 477153|B.1.5.12|Senegal|2020-06-14	0.0004166695	Africa
Africa|hCoV-19/Egypt/CUNCI-HGC5I012/2020|EPI ISL 479713|B.1.1|Egypt|2020-06-02	Africa|hCoV-19/Senegal/65548/2020|EPI ISL 477153|B.1.5.12|Senegal|2020-06-14	0.0004512917	Africa
Africa|hCoV-19/Egypt/CUNCI-HGC5I014/2020|EPI ISL 479714|B.1.255|Egypt|2020-06-02	Africa|hCoV-19/Senegal/65548/2020|EPI ISL 477153|B.1.5.12|Senegal|2020-06-14	0.0005207411	Africa
Africa|hCoV-19/Egypt/CUNCI-HGC5I015/2020|EPI ISL 475722|B.1.255|Egypt|2020-05-02	Africa|hCoV-19/Senegal/65548/2020|EPI ISL 477153|B.1.5.12|Senegal|2020-06-14	0.0005903823	Africa
Africa|hCoV-19/Egypt/CUNCI-HGC5I016/2020|EPI ISL 479731|B.1|Egypt|2020-06-02	Africa|hCoV-19/Senegal/65548/2020|EPI ISL 477153|B.1.5.12|Senegal|2020-06-14	0.0004165438	Africa
Africa|hCoV-19/Egypt/CUNCI-HGC5I022/2020|EPI ISL 479715|B.1.1|Egypt|2020-06-02	Africa|hCoV-19/Senegal/65548/2020|EPI ISL 477153|B.1.5.12|Senegal|2020-06-14	0.0004860335	Africa
Africa|hCoV-19/Egypt/CUNCI-HGC5I025/2020|EPI ISL 479716|A|Egypt|2020-06-02	Africa|hCoV-19/Senegal/65548/2020|EPI ISL 477153|B.1.5.12|Senegal|2020-06-14	0.0003478295	Africa
Africa|hCoV-19/Egypt/CUNCI-HGC5I026/2020|EPI ISL 479735|B.1.5|Egypt|2020-06-02	Africa|hCoV-19/Senegal/65548/2020|EPI ISL 477153|B.1.5.12|Senegal|2020-06-14	0.0005209271	Africa
Africa|hCoV-19/Egypt/CUNCI-HGC5I029/2020|EPI ISL 479734|B.1|Egypt|2020-06-02	Africa|hCoV-19/Senegal/65548/2020|EPI ISL 477153|B.1.5.12|Senegal|2020-06-14	0.0004166059	Africa
Africa|hCoV-19/Egypt/CUNCI-HGC5I030/2020|EPI ISL 479721|B.1.5|Egypt|2020-06-02	Africa|hCoV-19/Senegal/65548/2020|EPI ISL 477153|B.1.5.12|Senegal|2020-06-14	0.0003124425	Africa
Africa|hCoV-19/Egypt/CUNCI-HGC5I033/2020|EPI ISL 479717|B.1.5|Egypt|2020-06-02	Africa|hCoV-19/Senegal/65548/2020|EPI ISL 477153|B.1.5.12|Senegal|2020-06-14	0.0003124750	Africa
Africa|hCoV-19/Egypt/CUNCI-HGC5I034/2020|EPI ISL 479720|B.1.5|Egypt|2020-06-02	Africa|hCoV-19/Senegal/65548/2020|EPI ISL 477153|B.1.5.12|Senegal|2020-06-14	0.0003818278	Africa
Africa|hCoV-19/Egypt/CUNCI-HGC6I002/2020|EPI ISL 479719|B.1.1.1|Egypt|2020-06-02	Africa|hCoV-19/Senegal/65548/2020|EPI ISL 477153|B.1.5.12|Senegal|2020-06-14	0.0006944517	Africa
Africa|hCoV-19/Egypt/CUNCI-HGC6I003/2020|EPI ISL 479718|B.1.5|Egypt|2020-06-02	Africa|hCoV-19/Senegal/65548/2020|EPI ISL 477153|B.1.5.12|Senegal|2020-06-14	0.0004165813	Africa
Africa|hCoV-19/Egypt/CUNCI-HGC6I007/2020|EPI ISL 479722|B.1|Egypt|2020-06-02	Africa|hCoV-19/Senegal/65548/2020|EPI ISL 477153|B.1.5.12|Senegal|2020-06-14	0.0003819485	Africa
Africa|hCoV-19/Egypt/CUNCI-HGC6I010/2020|EPI ISL 478672|B.1|Egypt|2020-06-02	Africa|hCoV-19/Senegal/65548/2020|EPI ISL 477153|B.1.5.12|Senegal|2020-06-14	0.0005206815	Africa
Africa|hCoV-19/Egypt/CUNCI-HGC6I011/2020|EPI ISL 479727|A|Egypt|2020-06-02	Africa|hCoV-19/Senegal/65548/2020|EPI ISL 477153|B.1.5.12|Senegal|2020-06-14	0.0008681641	Africa
Africa|hCoV-19/Egypt/CUNCI-HGC6I015/2020|EPI ISL 479725|B.1.1|Egypt|2020-06-02	Africa|hCoV-19/Senegal/65548/2020|EPI ISL 477153|B.1.5.12|Senegal|2020-06-14	0.0005901939	Africa
Africa|hCoV-19/Egypt/CUNCI-HGC6I016/2020|EPI ISL 475723|B.1.247|Egypt|2020-06-02	Africa|hCoV-19/Senegal/65548/2020|EPI ISL 477153|B.1.5.12|Senegal|2020-06-14	0.0006253931	Africa
Africa|hCoV-19/Egypt/CUNCI-HGC6I024/2020|EPI ISL 479732|B.1.1.247|Egypt|2020-06-02	Africa|hCoV-19/Senegal/65548/2020|EPI ISL 477153|B.1.5.12|Senegal|2020-06-14	0.0005213039	Africa
Africa|hCoV-19/Egypt/CUNCI-HGC6I026/2020|EPI ISL 479724|B.1.1.1|Egypt|2020-06-02	Africa|hCoV-19/Senegal/65548/2020|EPI ISL 477153|B.1.5.12|Senegal|2020-06-14	0.0007291892	Africa
Africa|hCoV-19/Egypt/CUNCI-HGC6I029/2020|EPI ISL 477161|B.1.255|Egypt|2020-06-02	Africa|hCoV-19/Senegal/65548/2020|EPI ISL 477153|B.1.5.12|Senegal|2020-06-14	0.0005207050	Africa
Africa|hCoV-19/Egypt/CUNCI-HGC6I031/2020|EPI ISL 475724|B.1.1.1|Egypt|2020-06-02	Africa|hCoV-19/Senegal/65548/2020|EPI ISL 477153|B.1.5.12|Senegal|2020-06-14	0.0006947001	Africa
Africa|hCoV-19/Egypt/CUNCI-HGC6I032/2020|EPI ISL 479733|B.1.1.1|Egypt|2020-06-02	Africa|hCoV-19/Senegal/65548/2020|EPI ISL 477153|B.1.5.12|Senegal|2020-06-14	0.0006944758	Africa
Africa|hCoV-19/Egypt/CUNCI-HGC6I033/2020|EPI ISL 479723|B.1.1.1|Egypt|2020-06-02	Africa|hCoV-19/Senegal/65548/2020|EPI ISL 477153|B.1.5.12|Senegal|2020-06-14	0.0006945168	Africa
Africa|hCoV-19/Egypt/CUNCI-HGC7I01/2020|EPI ISL 529141|B.1|Egypt|2020-07-19	Africa|hCoV-19/Senegal/65548/2020|EPI ISL 477153|B.1.5.12|Senegal|2020-06-14	0.0005554552	Africa
Africa|hCoV-19/Egypt/CUNCI-HGC7I02/2020|EPI ISL 529142|A|Egypt|2020-07-19	Africa|hCoV-19/Senegal/65548/2020|EPI ISL 477153|B.1.5.12|Senegal|2020-06-14	0.0008334202	Africa
Africa|hCoV-19/Egypt/CUNCI-HGC7I07/2020|EPI ISL 529145|B.1|Egypt|2020-07-19	Africa|hCoV-19/Senegal/65548/2020|EPI ISL 477153|B.1.5.12|Senegal|2020-06-14	0.0004859930	Africa
Africa|hCoV-19/Egypt/EGY-020/2020|EPI ISL 526975|B.1|Egypt|2020-08-14	Africa|hCoV-19/Senegal/65548/2020|EPI ISL 477153|B.1.5.12|Senegal|2020-06-14	0.0005207176	Africa
Africa|hCoV-19/Egypt/EGY-041/2020|EPI ISL 526997|B.1|Egypt|2020-08-22	Africa|hCoV-19/Senegal/65548/2020|EPI ISL 477153|B.1.5.12|Senegal|2020-06-14	0.0005207177	Africa
Africa|hCoV-19/Egypt/EGY-S031/2020|EPI ISL 526986|B.1|Egypt|2020-08-17	Africa|hCoV-19/Senegal/65548/2020|EPI ISL 477153|B.1.5.12|Senegal|2020-06-14	0.0005207177	Africa
Africa|hCoV-19/Egypt/HCoV2-Egy-002/2020|EPI ISL 510532|B.1|Egypt|2020-06-02	Africa|hCoV-19/Senegal/65548/2020|EPI ISL 477153|B.1.5.12|Senegal|2020-06-14	0.0005207177	Africa
Africa|hCoV-19/Egypt/MASRI-005/2020|EPI ISL 482759|B.1|Egypt|2020-04-30	Africa|hCoV-19/Senegal/65548/2020|EPI ISL 477153|B.1.5.12|Senegal|2020-06-14	0.0003817935	Africa
Africa|hCoV-19/Egypt/MASRI-007/2020|EPI ISL 482760|B.1|Egypt|2020-04-28	Africa|hCoV-19/Senegal/65548/2020|EPI ISL 477153|B.1.5.12|Senegal|2020-06-14	0.0004167939	Africa
Africa|hCoV-19/Egypt/MASRI-008/2020|EPI ISL 482761|B.1|Egypt|2020-04-30	Africa|hCoV-19/Senegal/65548/2020|EPI ISL 477153|B.1.5.12|Senegal|2020-06-14	0.0003841568	Africa
Africa|hCoV-19/Egypt/MASRI-009/2020|EPI ISL 483035|A|Egypt|2020-04-30	Africa|hCoV-19/Senegal/65548/2020|EPI ISL 477153|B.1.5.12|Senegal|2020-06-14	0.0006943985	Africa
Africa|hCoV-19/Egypt/MASRI-011/2020|EPI ISL 482762|B.1|Egypt|2020-05-05	Africa|hCoV-19/Senegal/65548/2020|EPI ISL 477153|B.1.5.12|Senegal|2020-06-14	0.0004166059	Africa
Africa|hCoV-19/Egypt/MASRI-012/2020|EPI ISL 482763|B.1|Egypt|2020-05-05	Africa|hCoV-19/Senegal/65548/2020|EPI ISL 477153|B.1.5.12|Senegal|2020-06-14	0.0003470777	Africa
Africa|hCoV-19/Egypt/MASRI-014/2020|EPI ISL 482765|B.1|Egypt|2020-04-30	Africa|hCoV-19/Senegal/65548/2020|EPI ISL 477153|B.1.5.12|Senegal|2020-06-14	0.0005902798	Africa
Africa|hCoV-19/Egypt/MASRI-015/2020|EPI ISL 482766|B.1.36|Egypt|2020-05-11	Africa|hCoV-19/Senegal/65548/2020|EPI ISL 477153|B.1.5.12|Senegal|2020-06-14	0.0006596603	Africa
Africa|hCoV-19/Egypt/MASRI-016/2020|EPI ISL 482767|B.1|Egypt|2020-05-11	Africa|hCoV-19/Senegal/65548/2020|EPI ISL 477153|B.1.5.12|Senegal|2020-06-14	0.0005906898	Africa
Africa|hCoV-19/Egypt/MASRI-018/2020|EPI ISL 483036|A|Egypt|2020-05-10	Africa|hCoV-19/Senegal/65548/2020|EPI ISL 477153|B.1.5.12|Senegal|2020-06-14	0.0008394816	Africa
Africa|hCoV-19/Egypt/MASRI-020/2020|EPI ISL 483037|B.1|Egypt|2020-05-13	Africa|hCoV-19/Senegal/65548/2020|EPI ISL 477153|B.1.5.12|Senegal|2020-06-14	0.0006315502	Africa
Africa|hCoV-19/Egypt/MASRI-022/2020|EPI ISL 482768|B.1.255|Egypt|2020-05-13	Africa|hCoV-19/Senegal/65548/2020|EPI ISL 477153|B.1.5.12|Senegal|2020-06-14	0.0005563352	Africa
Africa|hCoV-19/Egypt/MASRI-023/2020|EPI ISL 482769|B.1|Egypt|2020-05-11	Africa|hCoV-19/Senegal/65548/2020|EPI ISL 477153|B.1.5.12|Senegal|2020-06-14	0.0003822429	Africa
Africa|hCoV-19/Egypt/MASRI-024/2020|EPI ISL 482770|B.1|Egypt|2020-05-11	Africa|hCoV-19/Senegal/65548/2020|EPI ISL 477153|B.1.5.12|Senegal|2020-06-14	0.0004512542	Africa
Africa|hCoV-19/Egypt/MASRI-025/2020|EPI ISL 482771|B.1|Egypt|2020-05-10	Africa|hCoV-19/Senegal/65548/2020|EPI ISL 477153|B.1.5.12|Senegal|2020-06-14	0.0005904498	Africa
Africa|hCoV-19/Egypt/MASRI-026/2020|EPI ISL 482772|B.1|Egypt|2020-05-10	Africa|hCoV-19/Senegal/65548/2020|EPI ISL 477153|B.1.5.12|Senegal|2020-06-14	0.0004860705	Africa
Africa|hCoV-19/Egypt/MASRI-027/2020|EPI ISL 482773|B.1.1.123|Egypt|2020-05-08	Africa|hCoV-19/Senegal/65548/2020|EPI ISL 477153|B.1.5.12|Senegal|2020-06-14	0.0004865063	Africa
Africa|hCoV-19/Egypt/MASRI-028/2020|EPI ISL 483038|B.1|Egypt|2020-05-13	Africa|hCoV-19/Senegal/65548/2020|EPI ISL 477153|B.1.5.12|Senegal|2020-06-14	0.0004859880	Africa
Africa|hCoV-19/Egypt/MASRI-029/2020|EPI ISL 482774|B.1|Egypt|2020-05-13	Africa|hCoV-19/Senegal/65548/2020|EPI ISL 477153|B.1.5.12|Senegal|2020-06-14	0.0004512698	Africa
Africa|hCoV-19/Egypt/MASRI-10/2020|EPI ISL 475752|B.1.255|Egypt|2020-05	Africa|hCoV-19/Senegal/65548/2020|EPI ISL 477153|B.1.5.12|Senegal|2020-06-14	0.0005556095	Africa
Africa|hCoV-19/Egypt/MASRI-11/2020|EPI ISL 475753|B.1.36|Egypt|2020-05	Africa|hCoV-19/Senegal/65548/2020|EPI ISL 477153|B.1.5.12|Senegal|2020-06-14	0.0006943865	Africa
Africa|hCoV-19/Egypt/MASRI-14/2020|EPI ISL 475749|B.1|Egypt|2020-05	Africa|hCoV-19/Senegal/65548/2020|EPI ISL 477153|B.1.5.12|Senegal|2020-06-14	0.0004165481	Africa
Africa|hCoV-19/Egypt/MASRI-15/2020|EPI ISL 475750|B.1.1|Egypt|2020-05	Africa|hCoV-19/Senegal/65548/2020|EPI ISL 477153|B.1.5.12|Senegal|2020-06-14	0.0006987718	Africa
Africa|hCoV-19/Egypt/MASRI-2/2020|EPI ISL 475745|B.1|Egypt|2020-05	Africa|hCoV-19/Senegal/65548/2020|EPI ISL 477153|B.1.5.12|Senegal|2020-06-14	0.0004512383	Africa
Africa|hCoV-19/Egypt/MASRI-3/2020|EPI ISL 475746|A|Egypt|2020-05	Africa|hCoV-19/Senegal/65548/2020|EPI ISL 477153|B.1.5.12|Senegal|2020-06-14	0.0007291821	Africa
Africa|hCoV-19/Egypt/MASRI-6/2020|EPI ISL 475747|B.1.255|Egypt|2020-05	Africa|hCoV-19/Senegal/65548/2020|EPI ISL 477153|B.1.5.12|Senegal|2020-06-14	0.0004512386	Africa
Africa|hCoV-19/Egypt/MASRI-9/2020|EPI ISL 475751|B.1.1.1|Egypt|2020-05	Africa|hCoV-19/Senegal/65548/2020|EPI ISL 477153|B.1.5.12|Senegal|2020-06-14	0.0008336719	Africa
Africa|hCoV-19/Egypt/NRC-01/2020|EPI ISL 430820|B.1|Egypt|2020-03-18	Africa|hCoV-19/Senegal/65548/2020|EPI ISL 477153|B.1.5.12|Senegal|2020-06-14	0.0004182668	Africa
Africa|hCoV-19/Egypt/NRC-03/2020|EPI ISL 430819|B.1.246|Egypt|2020-03-18	Africa|hCoV-19/Senegal/65548/2020|EPI ISL 477153|B.1.5.12|Senegal|2020-06-14	0.0004528146	Africa
Africa|hCoV-19/Gabon/ITM-K011/2020|EPI ISL 539573|A|Gabon|2020-03-22	Africa|hCoV-19/Senegal/65548/2020|EPI ISL 477153|B.1.5.12|Senegal|2020-06-14	0.0006596491	Africa
Africa|hCoV-19/Gabon/ITM-K023/2020|EPI ISL 539574|B.1.178|Gabon|2020-03-27	Africa|hCoV-19/Senegal/65548/2020|EPI ISL 477153|B.1.5.12|Senegal|2020-06-14	0.0004165106	Africa
Africa|hCoV-19/Gabon/ITM-K027/2020|EPI ISL 539575|A|Gabon|2020-03-27	Africa|hCoV-19/Senegal/65548/2020|EPI ISL 477153|B.1.5.12|Senegal|2020-06-14	0.0006596332	Africa
Africa|hCoV-19/Gabon/ITM-K028/2020|EPI ISL 539576|B.1.292|Gabon|2020-03-27	Africa|hCoV-19/Senegal/65548/2020|EPI ISL 477153|B.1.5.12|Senegal|2020-06-14	0.0004165192	Africa
Africa|hCoV-19/Gambia/0214/2020|EPI ISL 471158|B.1|Gambia|2020-03-29	Africa|hCoV-19/Senegal/65548/2020|EPI ISL 477153|B.1.5.12|Senegal|2020-06-14	0.0005564342	Africa
Africa|hCoV-19/Gambia/0268/2020|EPI ISL 471159|B.1.1|Gambia|2020-03-21	Africa|hCoV-19/Senegal/65548/2020|EPI ISL 477153|B.1.5.12|Senegal|2020-06-14	0.0004530259	Africa
Africa|hCoV-19/Gambia/0278/2020|EPI ISL 471160|B.1.1|Gambia|2020-03-20	Africa|hCoV-19/Senegal/65548/2020|EPI ISL 477153|B.1.5.12|Senegal|2020-06-14	0.0004563972	Africa
Africa|hCoV-19/Gambia/0528/2020|EPI ISL 471161|B.1.1.293|Gambia|2020-04-30	Africa|hCoV-19/Senegal/65548/2020|EPI ISL 477153|B.1.5.12|Senegal|2020-06-14	0.0004913253	Africa
Africa|hCoV-19/Gambia/0531/2020|EPI ISL 471162|B.1.1.293|Gambia|2020-04-30	Africa|hCoV-19/Senegal/65548/2020|EPI ISL 477153|B.1.5.12|Senegal|2020-06-14	0.0004913598	Africa
Africa|hCoV-19/Gambia/0536/2020|EPI ISL 471163|B.1.1.293|Gambia|2020-04-30	Africa|hCoV-19/Senegal/65548/2020|EPI ISL 477153|B.1.5.12|Senegal|2020-06-14	0.0004860048	Africa
Africa|hCoV-19/Gambia/0547/2020|EPI ISL 471164|B.1.1.293|Gambia|2020-04-30	Africa|hCoV-19/Senegal/65548/2020|EPI ISL 477153|B.1.5.12|Senegal|2020-06-14	0.0004867820	Africa
Africa|hCoV-19/Gambia/0548/2020|EPI ISL 471165|B.1.5|Gambia|2020-04-30	Africa|hCoV-19/Senegal/65548/2020|EPI ISL 477153|B.1.5.12|Senegal|2020-06-14	0.0003216677	Africa
Africa|hCoV-19/Gambia/1090/2020|EPI ISL 471166|B.1.1|Gambia|2020-05-04	Africa|hCoV-19/Senegal/65548/2020|EPI ISL 477153|B.1.5.12|Senegal|2020-06-14	0.0005219435	Africa
Africa|hCoV-19/Gambia/1094/2020|EPI ISL 471167|B.1.1.293|Gambia|2020-05-04	Africa|hCoV-19/Senegal/65548/2020|EPI ISL 477153|B.1.5.12|Senegal|2020-06-14	0.0004860048	Africa
Africa|hCoV-19/Gambia/1251/2020|EPI ISL 471168|B.1.1.293|Gambia|2020-05-07	Africa|hCoV-19/Senegal/65548/2020|EPI ISL 477153|B.1.5.12|Senegal|2020-06-14	0.0004913253	Africa
Africa|hCoV-19/Gambia/1264/2020|EPI ISL 471169|B.1.1|Gambia|2020-05-07	Africa|hCoV-19/Senegal/65548/2020|EPI ISL 477153|B.1.5.12|Senegal|2020-06-14	0.0004524112	Africa
Africa|hCoV-19/Gambia/1271/2020|EPI ISL 471170|B.1.1|Gambia|2020-05-07	Africa|hCoV-19/Senegal/65548/2020|EPI ISL 477153|B.1.5.12|Senegal|2020-06-14	0.0004529944	Africa
Africa|hCoV-19/Gambia/1277/2020|EPI ISL 471171|B.1.1.293|Gambia|2020-05-07	Africa|hCoV-19/Senegal/65548/2020|EPI ISL 477153|B.1.5.12|Senegal|2020-06-14	0.0004860047	Africa
Africa|hCoV-19/Gambia/3668/2020|EPI ISL 560992|B.1.5.12|Gambia|2020-07-30	Africa|hCoV-19/Senegal/65548/2020|EPI ISL 477153|B.1.5.12|Senegal|2020-06-14	0.0003847306	Africa
Africa|hCoV-19/Gambia/3670/2020|EPI ISL 560993|B.1.5.12|Gambia|2020-07-30	Africa|hCoV-19/Senegal/65548/2020|EPI ISL 477153|B.1.5.12|Senegal|2020-06-14	0.0003856341	Africa
Africa|hCoV-19/Gambia/3671/2020|EPI ISL 560994|B.1.1.293|Gambia|2020-07-30	Africa|hCoV-19/Senegal/65548/2020|EPI ISL 477153|B.1.5.12|Senegal|2020-06-14	0.0004547261	Africa
Africa|hCoV-19/Gambia/3673/2020|EPI ISL 560995|B.1.5|Gambia|2020-07-30	Africa|hCoV-19/Senegal/65548/2020|EPI ISL 477153|B.1.5.12|Senegal|2020-06-14	0.0003847790	Africa
Africa|hCoV-19/Gambia/3676/2020|EPI ISL 560996|B.1.5|Gambia|2020-07-30	Africa|hCoV-19/Senegal/65548/2020|EPI ISL 477153|B.1.5.12|Senegal|2020-06-14	0.0002456290	Africa
Africa|hCoV-19/Gambia/3678/2020|EPI ISL 560997|B.1.292|Gambia|2020-07-30	Africa|hCoV-19/Senegal/65548/2020|EPI ISL 477153|B.1.5.12|Senegal|2020-06-14	0.0004512542	Africa
Africa|hCoV-19/Gambia/3679/2020|EPI ISL 560998|B.1.5.12|Gambia|2020-07-30	Africa|hCoV-19/Senegal/65548/2020|EPI ISL 477153|B.1.5.12|Senegal|2020-06-14	0.0003155330	Africa
Africa|hCoV-19/Gambia/3680/2020|EPI ISL 560999|B.1.5|Gambia|2020-07-30	Africa|hCoV-19/Senegal/65548/2020|EPI ISL 477153|B.1.5.12|Senegal|2020-06-14	0.0002456636	Africa
Africa|hCoV-19/Gambia/3683/2020|EPI ISL 561000|B.1.292|Gambia|2020-07-30	Africa|hCoV-19/Senegal/65548/2020|EPI ISL 477153|B.1.5.12|Senegal|2020-06-14	0.0004859762	Africa
Africa|hCoV-19/Gambia/3703/2020|EPI ISL 561001|B.1.5.12|Gambia|2020-07-30	Africa|hCoV-19/Senegal/65548/2020|EPI ISL 477153|B.1.5.12|Senegal|2020-06-14	0.0003123731	Africa
Africa|hCoV-19/Gambia/3717/2020|EPI ISL 561002|B.1.5|Gambia|2020-07-30	Africa|hCoV-19/Senegal/65548/2020|EPI ISL 477153|B.1.5.12|Senegal|2020-06-14	0.0002103429	Africa
Africa|hCoV-19/Gambia/3724/2020|EPI ISL 561003|B.1.5.12|Gambia|2020-07-30	Africa|hCoV-19/Senegal/65548/2020|EPI ISL 477153|B.1.5.12|Senegal|2020-06-14	0.0003123731	Africa
Africa|hCoV-19/Gambia/3725/2020|EPI ISL 561004|B.1.1.293|Gambia|2020-07-30	Africa|hCoV-19/Senegal/65548/2020|EPI ISL 477153|B.1.5.12|Senegal|2020-06-14	0.0006249588	Africa
Africa|hCoV-19/Gambia/3728/2020|EPI ISL 561005|B.1.5|Gambia|2020-07-30	Africa|hCoV-19/Senegal/65548/2020|EPI ISL 477153|B.1.5.12|Senegal|2020-06-14	0.0002836176	Africa
Africa|hCoV-19/Gambia/3729/2020|EPI ISL 561006|B.1.5.12|Gambia|2020-07-30	Africa|hCoV-19/Senegal/65548/2020|EPI ISL 477153|B.1.5.12|Senegal|2020-06-14	0.0002429384	Africa
Africa|hCoV-19/Gambia/3732/2020|EPI ISL 561007|B.1.5|Gambia|2020-07-30	Africa|hCoV-19/Senegal/65548/2020|EPI ISL 477153|B.1.5.12|Senegal|2020-06-14	0.0002104978	Africa
Africa|hCoV-19/Gambia/3735/2020|EPI ISL 561008|B.1.5|Gambia|2020-07-30	Africa|hCoV-19/Senegal/65548/2020|EPI ISL 477153|B.1.5.12|Senegal|2020-06-14	0.0002807120	Africa
Africa|hCoV-19/Gambia/3737/2020|EPI ISL 561009|B.1.1.293|Gambia|2020-07-30	Africa|hCoV-19/Senegal/65548/2020|EPI ISL 477153|B.1.5.12|Senegal|2020-06-14	0.0005209888	Africa
Africa|hCoV-19/Gambia/3741/2020|EPI ISL 561010|B.1.5.12|Gambia|2020-07-30	Africa|hCoV-19/Senegal/65548/2020|EPI ISL 477153|B.1.5.12|Senegal|2020-06-14	0.0002453793	Africa
Africa|hCoV-19/Gambia/3743/2020|EPI ISL 561011|B.1.5.12|Gambia|2020-07-30	Africa|hCoV-19/Senegal/65548/2020|EPI ISL 477153|B.1.5.12|Senegal|2020-06-14	0.0003818199	Africa
Africa|hCoV-19/Gambia/3749/2020|EPI ISL 561012|B.1.5.12|Gambia|2020-07-30	Africa|hCoV-19/Senegal/65548/2020|EPI ISL 477153|B.1.5.12|Senegal|2020-06-14	0.0003123622	Africa
Africa|hCoV-19/Gambia/3761/2020|EPI ISL 561013|B.1.5.12|Gambia|2020-07-30	Africa|hCoV-19/Senegal/65548/2020|EPI ISL 477153|B.1.5.12|Senegal|2020-06-14	0.0003123622	Africa
Africa|hCoV-19/Gambia/3772/2020|EPI ISL 561025|B.1.5|Gambia|2020-07-30	Africa|hCoV-19/Senegal/65548/2020|EPI ISL 477153|B.1.5.12|Senegal|2020-06-14	0.0002125558	Africa
Africa|hCoV-19/Gambia/GC19-015/2020|EPI ISL 428855|B.1.1.8|Gambia|2020-03-17	Africa|hCoV-19/Senegal/65548/2020|EPI ISL 477153|B.1.5.12|Senegal|2020-06-14	0.0004859832	Africa
Africa|hCoV-19/Gambia/GC19-026/2020|EPI ISL 428856|B.6|Gambia|2020-03-21	Africa|hCoV-19/Senegal/65548/2020|EPI ISL 477153|B.1.5.12|Senegal|2020-06-14	0.0006249003	Africa
Africa|hCoV-19/Gambia/GC19-029/2020|EPI ISL 428857|B.1|Gambia|2020-04-20	Africa|hCoV-19/Senegal/65548/2020|EPI ISL 477153|B.1.5.12|Senegal|2020-06-14	0.0004165379	Africa
Africa|hCoV-19/Gambia/GC19-0479/2020|EPI ISL 561015|B.1.1.293|Gambia|2020-04-29	Africa|hCoV-19/Senegal/65548/2020|EPI ISL 477153|B.1.5.12|Senegal|2020-06-14	0.0004678641	Africa
Africa|hCoV-19/Gambia/GC19-0544/2020|EPI ISL 561016|B.1.5|Gambia|2020-05-01	Africa|hCoV-19/Senegal/65548/2020|EPI ISL 477153|B.1.5.12|Senegal|2020-06-14	0.0002841784	Africa
Africa|hCoV-19/Gambia/GC19-1385/2020|EPI ISL 561018|B.1.5|Gambia|2020-05-12	Africa|hCoV-19/Senegal/65548/2020|EPI ISL 477153|B.1.5.12|Senegal|2020-06-14	0.0002868782	Africa
Africa|hCoV-19/Gambia/GC19-1503/2020|EPI ISL 561021|B.1.1|Gambia|2020-05-14	Africa|hCoV-19/Senegal/65548/2020|EPI ISL 477153|B.1.5.12|Senegal|2020-06-14	0.0005554560	Africa
Africa|hCoV-19/Gambia/GC19-1527/2020|EPI ISL 561022|B.1.1.293|Gambia|2020-05-16	Africa|hCoV-19/Senegal/65548/2020|EPI ISL 477153|B.1.5.12|Senegal|2020-06-14	0.0004860554	Africa
Africa|hCoV-19/Gambia/GC19-1533/2020|EPI ISL 561023|B.1.1.264|Gambia|2020-05-16	Africa|hCoV-19/Senegal/65548/2020|EPI ISL 477153|B.1.5.12|Senegal|2020-06-14	0.0004959016	Africa
Africa|hCoV-19/Gambia/GC19-1572/2020|EPI ISL 561014|B.1.1|Gambia|2020-05-20	Africa|hCoV-19/Senegal/65548/2020|EPI ISL 477153|B.1.5.12|Senegal|2020-06-14	0.0004609110	Africa
Africa|hCoV-19/Gambia/GC19-1575/2020|EPI ISL 561026|B.1.1|Gambia|2020-05-20	Africa|hCoV-19/Senegal/65548/2020|EPI ISL 477153|B.1.5.12|Senegal|2020-06-14	0.0003899703	Africa
Africa|hCoV-19/Gambia/GC19-1606/2020|EPI ISL 561027|B.1.1|Gambia|2020-05-20	Africa|hCoV-19/Senegal/65548/2020|EPI ISL 477153|B.1.5.12|Senegal|2020-06-14	0.0004919624	Africa
Africa|hCoV-19/Gambia/GC19-1706/2020|EPI ISL 561028|B.1.5|Gambia|2020-05-22	Africa|hCoV-19/Senegal/65548/2020|EPI ISL 477153|B.1.5.12|Senegal|2020-06-14	0.0002842584	Africa
Africa|hCoV-19/Gambia/GC19-1814/2020|EPI ISL 561032|B.1.5|Gambia|2020-05-28	Africa|hCoV-19/Senegal/65548/2020|EPI ISL 477153|B.1.5.12|Senegal|2020-06-14	0.0002845313	Africa
Africa|hCoV-19/Gambia/GC19-1818/2020|EPI ISL 561034|B.1.1|Gambia|2020-05-28	Africa|hCoV-19/Senegal/65548/2020|EPI ISL 477153|B.1.5.12|Senegal|2020-06-14	0.0005554940	Africa
Africa|hCoV-19/Gambia/GC19-1983/2020|EPI ISL 561038|B.1.1|Gambia|2020-06-07	Africa|hCoV-19/Senegal/65548/2020|EPI ISL 477153|B.1.5.12|Senegal|2020-06-14	0.0005554765	Africa
Africa|hCoV-19/Gambia/GC19-2197/2020|EPI ISL 561040|B.1.292|Gambia|2020-06-26	Africa|hCoV-19/Senegal/65548/2020|EPI ISL 477153|B.1.5.12|Senegal|2020-06-14	0.0004522902	Africa
Africa|hCoV-19/Gambia/GC19-2427/2020|EPI ISL 561105|B.1.1.293|Gambia|2020-07-21	Africa|hCoV-19/Senegal/65548/2020|EPI ISL 477153|B.1.5.12|Senegal|2020-06-14	0.0004860773	Africa
Africa|hCoV-19/Gambia/GC19-2443/2020|EPI ISL 561106|B.1.5|Gambia|2020-07-21	Africa|hCoV-19/Senegal/65548/2020|EPI ISL 477153|B.1.5.12|Senegal|2020-06-14	0.0002490222	Africa
Africa|hCoV-19/Gambia/GC19-2450/2020|EPI ISL 561107|B.1.5.12|Gambia|2020-07-21	Africa|hCoV-19/Senegal/65548/2020|EPI ISL 477153|B.1.5.12|Senegal|2020-06-14	0.0003123773	Africa
Africa|hCoV-19/Gambia/GC19-2459/2020|EPI ISL 561108|B.1.1.293|Gambia|2020-07-21	Africa|hCoV-19/Senegal/65548/2020|EPI ISL 477153|B.1.5.12|Senegal|2020-06-14	0.0004523484	Africa
Africa|hCoV-19/Gambia/GC19-2469/2020|EPI ISL 561109|B.1.5|Gambia|2020-07-21	Africa|hCoV-19/Senegal/65548/2020|EPI ISL 477153|B.1.5.12|Senegal|2020-06-14	0.0002456376	Africa
Africa|hCoV-19/Gambia/GC19-2473/2020|EPI ISL 561110|B.1.5.12|Gambia|2020-07-21	Africa|hCoV-19/Senegal/65548/2020|EPI ISL 477153|B.1.5.12|Senegal|2020-06-14	0.0003471089	Africa
Africa|hCoV-19/Gambia/GC19-2498/2020|EPI ISL 561111|B.1.292|Gambia|2020-07-21	Africa|hCoV-19/Senegal/65548/2020|EPI ISL 477153|B.1.5.12|Senegal|2020-06-14	0.0004859593	Africa
Africa|hCoV-19/Gambia/GC19-2525/2020|EPI ISL 561113|B.1.1.293|Gambia|2020-07-21	Africa|hCoV-19/Senegal/65548/2020|EPI ISL 477153|B.1.5.12|Senegal|2020-06-14	0.0005554708	Africa
Africa|hCoV-19/Gambia/GC19-2526/2020|EPI ISL 561114|B.1.5.12|Gambia|2020-07-21	Africa|hCoV-19/Senegal/65548/2020|EPI ISL 477153|B.1.5.12|Senegal|2020-06-14	0.0003471161	Africa
Africa|hCoV-19/Gambia/GC19-2629/2020|EPI ISL 561123|B.1.5.12|Gambia|2020-07-21	Africa|hCoV-19/Senegal/65548/2020|EPI ISL 477153|B.1.5.12|Senegal|2020-06-14	0.0003131054	Africa
Africa|hCoV-19/Gambia/GC19-2632/2020|EPI ISL 561124|B.1.5.12|Gambia|2020-07-21	Africa|hCoV-19/Senegal/65548/2020|EPI ISL 477153|B.1.5.12|Senegal|2020-06-14	0.0003147586	Africa
Africa|hCoV-19/Gambia/GC19-2638/2020|EPI ISL 561126|B.1.5.12|Gambia|2020-07-21	Africa|hCoV-19/Senegal/65548/2020|EPI ISL 477153|B.1.5.12|Senegal|2020-06-14	0.0002465085	Africa
Africa|hCoV-19/Gambia/GC19-2652/2020|EPI ISL 561128|B.1.5.12|Gambia|2020-07-21	Africa|hCoV-19/Senegal/65548/2020|EPI ISL 477153|B.1.5.12|Senegal|2020-06-14	0.0002083347	Africa
Africa|hCoV-19/Gambia/GC19-2654/2020|EPI ISL 561130|B.1.292|Gambia|2020-07-21	Africa|hCoV-19/Senegal/65548/2020|EPI ISL 477153|B.1.5.12|Senegal|2020-06-14	0.0005207358	Africa
Africa|hCoV-19/Gambia/GC19-2663/2020|EPI ISL 561133|B.1.1.293|Gambia|2020-07-21	Africa|hCoV-19/Senegal/65548/2020|EPI ISL 477153|B.1.5.12|Senegal|2020-06-14	0.0005901999	Africa
Africa|hCoV-19/Gambia/GC19-2707/2020|EPI ISL 561134|B.1.1.293|Gambia|2020-07-21	Africa|hCoV-19/Senegal/65548/2020|EPI ISL 477153|B.1.5.12|Senegal|2020-06-14	0.0005247188	Africa
Africa|hCoV-19/Gambia/GC19-2711/2020|EPI ISL 561135|B.1.5.12|Gambia|2020-07-21	Africa|hCoV-19/Senegal/65548/2020|EPI ISL 477153|B.1.5.12|Senegal|2020-06-14	0.0002776371	Africa
Africa|hCoV-19/Gambia/GC19-2730/2020|EPI ISL 561136|B.1.5.12|Gambia|2020-07-21	Africa|hCoV-19/Senegal/65548/2020|EPI ISL 477153|B.1.5.12|Senegal|2020-06-14	0.0003497695	Africa
Africa|hCoV-19/Gambia/GC19-2731/2020|EPI ISL 561137|B.1.1.293|Gambia|2020-07-21	Africa|hCoV-19/Senegal/65548/2020|EPI ISL 477153|B.1.5.12|Senegal|2020-06-14	0.0005555094	Africa
Africa|hCoV-19/Gambia/GC19-2828/2020|EPI ISL 561150|B.1.361|Gambia|2020-07-24	Africa|hCoV-19/Senegal/65548/2020|EPI ISL 477153|B.1.5.12|Senegal|2020-06-14	0.0004860149	Africa
Africa|hCoV-19/Gambia/GC19-2842/2020|EPI ISL 561151|B.1.1|Gambia|2020-07-24	Africa|hCoV-19/Senegal/65548/2020|EPI ISL 477153|B.1.5.12|Senegal|2020-06-14	0.0005902470	Africa
Africa|hCoV-19/Gambia/GC19-2898/2020|EPI ISL 561153|B.1.5.12|Gambia|2020-07-24	Africa|hCoV-19/Senegal/65548/2020|EPI ISL 477153|B.1.5.12|Senegal|2020-06-14	0.0002429442	Africa
Africa|hCoV-19/Gambia/GC19-2904/2020|EPI ISL 561154|B.1.1|Gambia|2020-07-24	Africa|hCoV-19/Senegal/65548/2020|EPI ISL 477153|B.1.5.12|Senegal|2020-06-14	0.0005902265	Africa
Africa|hCoV-19/Gambia/GC19-2947/2020|EPI ISL 561155|B.1.5.12|Gambia|2020-07-24	Africa|hCoV-19/Senegal/65548/2020|EPI ISL 477153|B.1.5.12|Senegal|2020-06-14	0.0003123622	Africa
Africa|hCoV-19/Gambia/GC19-2973/2020|EPI ISL 561156|B.1.1.293|Gambia|2020-07-24	Africa|hCoV-19/Senegal/65548/2020|EPI ISL 477153|B.1.5.12|Senegal|2020-06-14	0.0005207303	Africa
Africa|hCoV-19/Gambia/GC19-2977/2020|EPI ISL 561157|B.1.1.293|Gambia|2020-07-24	Africa|hCoV-19/Senegal/65548/2020|EPI ISL 477153|B.1.5.12|Senegal|2020-06-14	0.0005207484	Africa
Africa|hCoV-19/Gambia/GC19-2985/2020|EPI ISL 561158|B.1.5.12|Gambia|2020-07-24	Africa|hCoV-19/Senegal/65548/2020|EPI ISL 477153|B.1.5.12|Senegal|2020-06-14	0.0002082191	Africa
Africa|hCoV-19/Gambia/GC19-2991/2020|EPI ISL 561159|B.1.1|Gambia|2020-07-24	Africa|hCoV-19/Senegal/65548/2020|EPI ISL 477153|B.1.5.12|Senegal|2020-06-14	0.0004513324	Africa
Africa|hCoV-19/Gambia/GC19-3064/2020|EPI ISL 561160|B.1.1|Gambia|2020-07-25	Africa|hCoV-19/Senegal/65548/2020|EPI ISL 477153|B.1.5.12|Senegal|2020-06-14	0.0005902675	Africa
Africa|hCoV-19/Gambia/GC19-3065/2020|EPI ISL 561161|B.1.5.12|Gambia|2020-07-25	Africa|hCoV-19/Senegal/65548/2020|EPI ISL 477153|B.1.5.12|Senegal|2020-06-14	0.0002825486	Africa
Africa|hCoV-19/Gambia/GC19-3081/2020|EPI ISL 561162|B.1.1|Gambia|2020-07-25	Africa|hCoV-19/Senegal/65548/2020|EPI ISL 477153|B.1.5.12|Senegal|2020-06-14	0.0005902465	Africa
Africa|hCoV-19/Gambia/GC19-3085/2020|EPI ISL 561163|B.1.1.293|Gambia|2020-07-25	Africa|hCoV-19/Senegal/65548/2020|EPI ISL 477153|B.1.5.12|Senegal|2020-06-14	0.0004547785	Africa
Africa|hCoV-19/Gambia/GC19-3087/2020|EPI ISL 561041|B.1.292|Gambia|2020-07-25	Africa|hCoV-19/Senegal/65548/2020|EPI ISL 477153|B.1.5.12|Senegal|2020-06-14	0.0005206815	Africa
Africa|hCoV-19/Gambia/GC19-3099/2020|EPI ISL 561164|B.1.1.242|Gambia|2020-07-25	Africa|hCoV-19/Senegal/65548/2020|EPI ISL 477153|B.1.5.12|Senegal|2020-06-14	0.0005902083	Africa
Africa|hCoV-19/Gambia/GC19-3110/2020|EPI ISL 561165|B.1.1.293|Gambia|2020-07-25	Africa|hCoV-19/Senegal/65548/2020|EPI ISL 477153|B.1.5.12|Senegal|2020-06-14	0.0005554765	Africa
Africa|hCoV-19/Gambia/GC19-3112/2020|EPI ISL 561166|B.1|Gambia|2020-07-25	Africa|hCoV-19/Senegal/65548/2020|EPI ISL 477153|B.1.5.12|Senegal|2020-06-14	0.0005554131	Africa
Africa|hCoV-19/Gambia/GC19-3113/2020|EPI ISL 561167|B.1.1.293|Gambia|2020-07-25	Africa|hCoV-19/Senegal/65548/2020|EPI ISL 477153|B.1.5.12|Senegal|2020-06-14	0.0005207303	Africa
Africa|hCoV-19/Gambia/GC19-3114/2020|EPI ISL 561168|B.1.1|Gambia|2020-07-25	Africa|hCoV-19/Senegal/65548/2020|EPI ISL 477153|B.1.5.12|Senegal|2020-06-14	0.0005902265	Africa
Africa|hCoV-19/Gambia/GC19-3135/2020|EPI ISL 561169|B.1.5.12|Gambia|2020-07-27	Africa|hCoV-19/Senegal/65548/2020|EPI ISL 477153|B.1.5.12|Senegal|2020-06-14	0.0002098207	Africa
Africa|hCoV-19/Gambia/GC19-3140/2020|EPI ISL 561042|B.1.5.12|Gambia|2020-07-27	Africa|hCoV-19/Senegal/65548/2020|EPI ISL 477153|B.1.5.12|Senegal|2020-06-14	0.0003818449	Africa
Africa|hCoV-19/Gambia/GC19-3145/2020|EPI ISL 561170|B.1.1|Gambia|2020-07-27	Africa|hCoV-19/Senegal/65548/2020|EPI ISL 477153|B.1.5.12|Senegal|2020-06-14	0.0005902470	Africa
Africa|hCoV-19/Gambia/GC19-3146/2020|EPI ISL 561171|B.1.5.12|Gambia|2020-07-27	Africa|hCoV-19/Senegal/65548/2020|EPI ISL 477153|B.1.5.12|Senegal|2020-06-14	0.0001749081	Africa
Africa|hCoV-19/Gambia/GC19-3165/2020|EPI ISL 561043|B.1.1.293|Gambia|2020-07-27	Africa|hCoV-19/Senegal/65548/2020|EPI ISL 477153|B.1.5.12|Senegal|2020-06-14	0.0005207303	Africa
Africa|hCoV-19/Gambia/GC19-3166/2020|EPI ISL 561044|B.1.5.12|Gambia|2020-07-27	Africa|hCoV-19/Senegal/65548/2020|EPI ISL 477153|B.1.5.12|Senegal|2020-06-14	0.0002098134	Africa
Africa|hCoV-19/Gambia/GC19-3189/2020|EPI ISL 561045|B.1.5|Gambia|2020-07-27	Africa|hCoV-19/Senegal/65548/2020|EPI ISL 477153|B.1.5.12|Senegal|2020-06-14	0.0003532261	Africa
Africa|hCoV-19/Gambia/GC19-3192/2020|EPI ISL 561046|B.1.5|Gambia|2020-07-27	Africa|hCoV-19/Senegal/65548/2020|EPI ISL 477153|B.1.5.12|Senegal|2020-06-14	0.0003848100	Africa
Africa|hCoV-19/Gambia/GC19-3193/2020|EPI ISL 561047|B.1.5.12|Gambia|2020-07-27	Africa|hCoV-19/Senegal/65548/2020|EPI ISL 477153|B.1.5.12|Senegal|2020-06-14	0.0002098060	Africa
Africa|hCoV-19/Gambia/GC19-3208/2020|EPI ISL 561048|B.1.5.12|Gambia|2020-07-27	Africa|hCoV-19/Senegal/65548/2020|EPI ISL 477153|B.1.5.12|Senegal|2020-06-14	0.0002798021	Africa
Africa|hCoV-19/Gambia/GC19-3209/2020|EPI ISL 561049|B.1.5.12|Gambia|2020-07-27	Africa|hCoV-19/Senegal/65548/2020|EPI ISL 477153|B.1.5.12|Senegal|2020-06-14	0.0002098354	Africa
Africa|hCoV-19/Gambia/GC19-3210/2020|EPI ISL 561050|B.1.5.12|Gambia|2020-07-27	Africa|hCoV-19/Senegal/65548/2020|EPI ISL 477153|B.1.5.12|Senegal|2020-06-14	0.0002817428	Africa
Africa|hCoV-19/Gambia/GC19-3214/2020|EPI ISL 561051|B.1.1.293|Gambia|2020-07-27	Africa|hCoV-19/Senegal/65548/2020|EPI ISL 477153|B.1.5.12|Senegal|2020-06-14	0.0004197865	Africa
Africa|hCoV-19/Gambia/GC19-3219/2020|EPI ISL 561052|B.1.5.12|Gambia|2020-07-27	Africa|hCoV-19/Senegal/65548/2020|EPI ISL 477153|B.1.5.12|Senegal|2020-06-14	0.0001735364	Africa
Africa|hCoV-19/Gambia/GC19-3246/2020|EPI ISL 561053|B.1.5.12|Gambia|2020-07-27	Africa|hCoV-19/Senegal/65548/2020|EPI ISL 477153|B.1.5.12|Senegal|2020-06-14	0.0002448156	Africa
Africa|hCoV-19/Gambia/GC19-3255/2020|EPI ISL 561054|B.1.177|Gambia|2020-07-27	Africa|hCoV-19/Senegal/65548/2020|EPI ISL 477153|B.1.5.12|Senegal|2020-06-14	0.0003498126	Africa
Africa|hCoV-19/Gambia/GC19-3266/2020|EPI ISL 561055|B.1.5|Gambia|2020-07-27	Africa|hCoV-19/Senegal/65548/2020|EPI ISL 477153|B.1.5.12|Senegal|2020-06-14	0.0003148027	Africa
Africa|hCoV-19/Gambia/GC19-3267/2020|EPI ISL 561056|B.1.5.12|Gambia|2020-07-27	Africa|hCoV-19/Senegal/65548/2020|EPI ISL 477153|B.1.5.12|Senegal|2020-06-14	0.0002098427	Africa
Africa|hCoV-19/Gambia/GC19-3278/2020|EPI ISL 561058|B.1.5.12|Gambia|2020-07-27	Africa|hCoV-19/Senegal/65548/2020|EPI ISL 477153|B.1.5.12|Senegal|2020-06-14	0.0002098134	Africa
Africa|hCoV-19/Gambia/GC19-3301/2020|EPI ISL 561059|B.1.5.12|Gambia|2020-07-27	Africa|hCoV-19/Senegal/65548/2020|EPI ISL 477153|B.1.5.12|Senegal|2020-06-14	0.0002098354	Africa
Africa|hCoV-19/Gambia/GC19-3317/2020|EPI ISL 561060|B.1.5|Gambia|2020-07-27	Africa|hCoV-19/Senegal/65548/2020|EPI ISL 477153|B.1.5.12|Senegal|2020-06-14	0.0003819299	Africa
Africa|hCoV-19/Gambia/GC19-3323/2020|EPI ISL 561061|B.1.5|Gambia|2020-07-27	Africa|hCoV-19/Senegal/65548/2020|EPI ISL 477153|B.1.5.12|Senegal|2020-06-14	0.0003498284	Africa
Africa|hCoV-19/Gambia/GC19-3358/2020|EPI ISL 561062|B.1.1.293|Gambia|2020-07-27	Africa|hCoV-19/Senegal/65548/2020|EPI ISL 477153|B.1.5.12|Senegal|2020-06-14	0.0006249587	Africa
Africa|hCoV-19/Gambia/GC19-3365/2020|EPI ISL 561063|B.1.5.12|Gambia|2020-07-27	Africa|hCoV-19/Senegal/65548/2020|EPI ISL 477153|B.1.5.12|Senegal|2020-06-14	0.0002098354	Africa
Africa|hCoV-19/Gambia/GC19-3373/2020|EPI ISL 561064|B.1.5|Gambia|2020-07-27	Africa|hCoV-19/Senegal/65548/2020|EPI ISL 477153|B.1.5.12|Senegal|2020-06-14	0.0003148027	Africa
Africa|hCoV-19/Gambia/GC19-3374/2020|EPI ISL 561065|B.1.5.12|Gambia|2020-07-27	Africa|hCoV-19/Senegal/65548/2020|EPI ISL 477153|B.1.5.12|Senegal|2020-06-14	0.0002797629	Africa
Africa|hCoV-19/Gambia/GC19-3375/2020|EPI ISL 561066|B.1.5.12|Gambia|2020-07-27	Africa|hCoV-19/Senegal/65548/2020|EPI ISL 477153|B.1.5.12|Senegal|2020-06-14	0.0002447934	Africa
Africa|hCoV-19/Gambia/GC19-3380/2020|EPI ISL 561067|B.1.5.12|Gambia|2020-07-27	Africa|hCoV-19/Senegal/65548/2020|EPI ISL 477153|B.1.5.12|Senegal|2020-06-14	0.0002098281	Africa
Africa|hCoV-19/Gambia/GC19-3381/2020|EPI ISL 561068|B.1.5.12|Gambia|2020-07-27	Africa|hCoV-19/Senegal/65548/2020|EPI ISL 477153|B.1.5.12|Senegal|2020-06-14	0.0003470932	Africa
Africa|hCoV-19/Gambia/GC19-3396/2020|EPI ISL 561069|B.1.5.12|Gambia|2020-07-27	Africa|hCoV-19/Senegal/65548/2020|EPI ISL 477153|B.1.5.12|Senegal|2020-06-14	0.0003470933	Africa
Africa|hCoV-19/Gambia/GC19-3398/2020|EPI ISL 561070|B.1.1.242|Gambia|2020-07-27	Africa|hCoV-19/Senegal/65548/2020|EPI ISL 477153|B.1.5.12|Senegal|2020-06-14	0.0006944133	Africa
Africa|hCoV-19/Gambia/GC19-3399/2020|EPI ISL 561172|B.1.5|Gambia|2020-07-27	Africa|hCoV-19/Senegal/65548/2020|EPI ISL 477153|B.1.5.12|Senegal|2020-06-14	0.0004166102	Africa
Africa|hCoV-19/Gambia/GC19-3400/2020|EPI ISL 561173|B.1.5|Gambia|2020-07-27	Africa|hCoV-19/Senegal/65548/2020|EPI ISL 477153|B.1.5.12|Senegal|2020-06-14	0.0004165727	Africa
Africa|hCoV-19/Gambia/GC19-3407/2020|EPI ISL 561174|B.1.1.242|Gambia|2020-07-27	Africa|hCoV-19/Senegal/65548/2020|EPI ISL 477153|B.1.5.12|Senegal|2020-06-14	0.0004513185	Africa
Africa|hCoV-19/Gambia/GC19-3411/2020|EPI ISL 561175|B.1.5.12|Gambia|2020-07-27	Africa|hCoV-19/Senegal/65548/2020|EPI ISL 477153|B.1.5.12|Senegal|2020-06-14	0.0002454335	Africa
Africa|hCoV-19/Gambia/GC19-3418/2020|EPI ISL 561176|B.1.1.242|Gambia|2020-07-27	Africa|hCoV-19/Senegal/65548/2020|EPI ISL 477153|B.1.5.12|Senegal|2020-06-14	0.0005207430	Africa
Africa|hCoV-19/Gambia/GC19-3429/2020|EPI ISL 561178|B.1.5.12|Gambia|2020-07-27	Africa|hCoV-19/Senegal/65548/2020|EPI ISL 477153|B.1.5.12|Senegal|2020-06-14	0.0002082191	Africa
Africa|hCoV-19/Gambia/GC19-3432/2020|EPI ISL 561179|B.1.5.12|Gambia|2020-07-27	Africa|hCoV-19/Senegal/65548/2020|EPI ISL 477153|B.1.5.12|Senegal|2020-06-14	0.0003847869	Africa
Africa|hCoV-19/Gambia/GC19-3438/2020|EPI ISL 561180|B.1.5.12|Gambia|2020-07-27	Africa|hCoV-19/Senegal/65548/2020|EPI ISL 477153|B.1.5.12|Senegal|2020-06-14	0.0003471138	Africa
Africa|hCoV-19/Gambia/GC19-3445/2020|EPI ISL 561181|B.1.5.12|Gambia|2020-07-27	Africa|hCoV-19/Senegal/65548/2020|EPI ISL 477153|B.1.5.12|Senegal|2020-06-14	0.0004165293	Africa
Africa|hCoV-19/Gambia/GC19-3448/2020|EPI ISL 561183|B.1.5|Gambia|2020-07-27	Africa|hCoV-19/Senegal/65548/2020|EPI ISL 477153|B.1.5.12|Senegal|2020-06-14	0.0002800498	Africa
Africa|hCoV-19/Gambia/GC19-3497/2020|EPI ISL 561184|B.1.5.12|Gambia|2020-07-27	Africa|hCoV-19/Senegal/65548/2020|EPI ISL 477153|B.1.5.12|Senegal|2020-06-14	0.0002776438	Africa
Africa|hCoV-19/Gambia/GC19-3503/2020|EPI ISL 561186|B.1.5.12|Gambia|2020-07-27	Africa|hCoV-19/Senegal/65548/2020|EPI ISL 477153|B.1.5.12|Senegal|2020-06-14	0.0002453820	Africa
Africa|hCoV-19/Gambia/GC19-3504/2020|EPI ISL 561187|B.1.5.12|Gambia|2020-07-27	Africa|hCoV-19/Senegal/65548/2020|EPI ISL 477153|B.1.5.12|Senegal|2020-06-14	0.0003147697	Africa
Africa|hCoV-19/Gambia/GC19-3505/2020|EPI ISL 561188|B.1.5.12|Gambia|2020-07-27	Africa|hCoV-19/Senegal/65548/2020|EPI ISL 477153|B.1.5.12|Senegal|2020-06-14	0.0002776602	Africa
Africa|hCoV-19/Gambia/GC19-3529/2020|EPI ISL 561191|B.1.5.12|Gambia|2020-07-27	Africa|hCoV-19/Senegal/65548/2020|EPI ISL 477153|B.1.5.12|Senegal|2020-06-14	0.0003471018	Africa
Africa|hCoV-19/Gambia/GC19-3530/2020|EPI ISL 561192|B.1.5.12|Gambia|2020-07-27	Africa|hCoV-19/Senegal/65548/2020|EPI ISL 477153|B.1.5.12|Senegal|2020-06-14	0.0002456265	Africa
Africa|hCoV-19/Gambia/GC19-3533/2020|EPI ISL 561193|B.1.1.293|Gambia|2020-07-27	Africa|hCoV-19/Senegal/65548/2020|EPI ISL 477153|B.1.5.12|Senegal|2020-06-14	0.0005555286	Africa
Africa|hCoV-19/Gambia/GC19-3535/2020|EPI ISL 561194|B.1.1.242|Gambia|2020-07-27	Africa|hCoV-19/Senegal/65548/2020|EPI ISL 477153|B.1.5.12|Senegal|2020-06-14	0.0006249675	Africa
Africa|hCoV-19/Gambia/GC19-3550/2020|EPI ISL 561195|B.1.5.12|Gambia|2020-07-27	Africa|hCoV-19/Senegal/65548/2020|EPI ISL 477153|B.1.5.12|Senegal|2020-06-14	0.0003123807	Africa
Africa|hCoV-19/Gambia/GC19-3565/2020|EPI ISL 561196|B.1.5.12|Gambia|2020-07-27	Africa|hCoV-19/Senegal/65548/2020|EPI ISL 477153|B.1.5.12|Senegal|2020-06-14	0.0002429274	Africa
Africa|hCoV-19/Gambia/GC19-3578/2020|EPI ISL 561197|B.1.5.12|Gambia|2020-07-27	Africa|hCoV-19/Senegal/65548/2020|EPI ISL 477153|B.1.5.12|Senegal|2020-06-14	0.0002777719	Africa
Africa|hCoV-19/Gambia/GC19-3629/2020|EPI ISL 561199|B.1.5.12|Gambia|2020-07-27	Africa|hCoV-19/Senegal/65548/2020|EPI ISL 477153|B.1.5.12|Senegal|2020-06-14	0.0003818277	Africa
Africa|hCoV-19/Gambia/GC19-3656/2020|EPI ISL 561201|B.1.5.12|Gambia|2020-07-27	Africa|hCoV-19/Senegal/65548/2020|EPI ISL 477153|B.1.5.12|Senegal|2020-06-14	0.0002776659	Africa
Africa|hCoV-19/Gambia/GC19-3659/2020|EPI ISL 561202|B.1.1|Gambia|2020-07-27	Africa|hCoV-19/Senegal/65548/2020|EPI ISL 477153|B.1.5.12|Senegal|2020-06-14	0.0004513214	Africa
Africa|hCoV-19/Gambia/GC19-3666/2020|EPI ISL 561204|B.1.5.12|Gambia|2020-07-27	Africa|hCoV-19/Senegal/65548/2020|EPI ISL 477153|B.1.5.12|Senegal|2020-06-14	0.0003479143	Africa
Africa|hCoV-19/Gambia/GC19-3769/2020|EPI ISL 561072|B.1.292|Gambia|2020-07-27	Africa|hCoV-19/Senegal/65548/2020|EPI ISL 477153|B.1.5.12|Senegal|2020-06-14	0.0004908362	Africa
Africa|hCoV-19/Gambia/GC19-3773/2020|EPI ISL 561073|B.1.5.12|Gambia|2020-07-27	Africa|hCoV-19/Senegal/65548/2020|EPI ISL 477153|B.1.5.12|Senegal|2020-06-14	0.0003470933	Africa
Africa|hCoV-19/Gambia/GC19-3774/2020|EPI ISL 561074|B.1.5.12|Gambia|2020-07-27	Africa|hCoV-19/Senegal/65548/2020|EPI ISL 477153|B.1.5.12|Senegal|2020-06-14	0.0003123775	Africa
Africa|hCoV-19/Gambia/GC19-3794/2020|EPI ISL 561078|B.1.5.12|Gambia|2020-07-27	Africa|hCoV-19/Senegal/65548/2020|EPI ISL 477153|B.1.5.12|Senegal|2020-06-14	0.0003154978	Africa
Africa|hCoV-19/Gambia/GC19-3796/2020|EPI ISL 561079|B.1.5.12|Gambia|2020-07-27	Africa|hCoV-19/Senegal/65548/2020|EPI ISL 477153|B.1.5.12|Senegal|2020-06-14	0.0002776495	Africa
Africa|hCoV-19/Gambia/GC19-3798/2020|EPI ISL 561080|B.1.1.242|Gambia|2020-07-27	Africa|hCoV-19/Senegal/65548/2020|EPI ISL 477153|B.1.5.12|Senegal|2020-06-14	0.0006663339	Africa
Africa|hCoV-19/Gambia/GC19-3799/2020|EPI ISL 561081|B.1.1.242|Gambia|2020-07-27	Africa|hCoV-19/Senegal/65548/2020|EPI ISL 477153|B.1.5.12|Senegal|2020-06-14	0.0006596494	Africa
Africa|hCoV-19/Gambia/GC19-3802/2020|EPI ISL 561082|B.1.5.12|Gambia|2020-07-27	Africa|hCoV-19/Senegal/65548/2020|EPI ISL 477153|B.1.5.12|Senegal|2020-06-14	0.0003123731	Africa
Africa|hCoV-19/Gambia/GC19-3805/2020|EPI ISL 561083|B.1.5.12|Gambia|2020-07-27	Africa|hCoV-19/Senegal/65548/2020|EPI ISL 477153|B.1.5.12|Senegal|2020-06-14	0.0003123698	Africa
Africa|hCoV-19/Gambia/GC19-3806/2020|EPI ISL 561084|B.1.1.293|Gambia|2020-07-27	Africa|hCoV-19/Senegal/65548/2020|EPI ISL 477153|B.1.5.12|Senegal|2020-06-14	0.0005554822	Africa
Africa|hCoV-19/Gambia/GC19-3807/2020|EPI ISL 561085|B.1.1.293|Gambia|2020-07-27	Africa|hCoV-19/Senegal/65548/2020|EPI ISL 477153|B.1.5.12|Senegal|2020-06-14	0.0005902592	Africa
Africa|hCoV-19/Gambia/GC19-3812/2020|EPI ISL 561086|B.1.1.293|Gambia|2020-07-27	Africa|hCoV-19/Senegal/65548/2020|EPI ISL 477153|B.1.5.12|Senegal|2020-06-14	0.0006263194	Africa
Africa|hCoV-19/Gambia/GC19-3813/2020|EPI ISL 561087|B.1.1.293|Gambia|2020-07-27	Africa|hCoV-19/Senegal/65548/2020|EPI ISL 477153|B.1.5.12|Senegal|2020-06-14	0.0005902385	Africa
Africa|hCoV-19/Gambia/GC19-3814/2020|EPI ISL 561088|B.1|Gambia|2020-07-27	Africa|hCoV-19/Senegal/65548/2020|EPI ISL 477153|B.1.5.12|Senegal|2020-06-14	0.0006249694	Africa
Africa|hCoV-19/Gambia/GC19-3816/2020|EPI ISL 561089|B.1.1.293|Gambia|2020-07-27	Africa|hCoV-19/Senegal/65548/2020|EPI ISL 477153|B.1.5.12|Senegal|2020-06-14	0.0004547467	Africa
Africa|hCoV-19/Gambia/GC19-3818/2020|EPI ISL 561090|B.1.1.293|Gambia|2020-07-27	Africa|hCoV-19/Senegal/65548/2020|EPI ISL 477153|B.1.5.12|Senegal|2020-06-14	0.0006596925	Africa
Africa|hCoV-19/Gambia/GC19-3820/2020|EPI ISL 561091|B.1.1.293|Gambia|2020-07-27	Africa|hCoV-19/Senegal/65548/2020|EPI ISL 477153|B.1.5.12|Senegal|2020-06-14	0.0005902387	Africa
Africa|hCoV-19/Gambia/GC19-3821/2020|EPI ISL 561092|B.1.5.12|Gambia|2020-07-27	Africa|hCoV-19/Senegal/65548/2020|EPI ISL 477153|B.1.5.12|Senegal|2020-06-14	0.0003157888	Africa
Africa|hCoV-19/Gambia/GC19-3822/2020|EPI ISL 561093|B.1.5.12|Gambia|2020-07-27	Africa|hCoV-19/Senegal/65548/2020|EPI ISL 477153|B.1.5.12|Senegal|2020-06-14	0.0003470933	Africa
Africa|hCoV-19/Gambia/GC19-3823/2020|EPI ISL 561094|B.1.5.12|Gambia|2020-07-27	Africa|hCoV-19/Senegal/65548/2020|EPI ISL 477153|B.1.5.12|Senegal|2020-06-14	0.0003497746	Africa
Africa|hCoV-19/Gambia/GC19-3835/2020|EPI ISL 561096|B.1.1.293|Gambia|2020-07-27	Africa|hCoV-19/Senegal/65548/2020|EPI ISL 477153|B.1.5.12|Senegal|2020-06-14	0.0005555015	Africa
Africa|hCoV-19/Gambia/GC19-3836/2020|EPI ISL 561097|B.1.5.12|Gambia|2020-07-27	Africa|hCoV-19/Senegal/65548/2020|EPI ISL 477153|B.1.5.12|Senegal|2020-06-14	0.0003123558	Africa
Africa|hCoV-19/Gambia/GC19-3839/2020|EPI ISL 561098|B.1.5.12|Gambia|2020-07-27	Africa|hCoV-19/Senegal/65548/2020|EPI ISL 477153|B.1.5.12|Senegal|2020-06-14	0.0003470933	Africa
Africa|hCoV-19/Gambia/GC19-3842/2020|EPI ISL 561099|B.1.1.293|Gambia|2020-07-27	Africa|hCoV-19/Senegal/65548/2020|EPI ISL 477153|B.1.5.12|Senegal|2020-06-14	0.0006597060	Africa
Africa|hCoV-19/Gambia/GC19-3846/2020|EPI ISL 561100|B.1.1.293|Gambia|2020-07-27	Africa|hCoV-19/Senegal/65548/2020|EPI ISL 477153|B.1.5.12|Senegal|2020-06-14	0.0006249716	Africa
Africa|hCoV-19/Gambia/GC19-3852/2020|EPI ISL 561101|B.1.5.12|Gambia|2020-07-27	Africa|hCoV-19/Senegal/65548/2020|EPI ISL 477153|B.1.5.12|Senegal|2020-06-14	0.0003505886	Africa
Africa|hCoV-19/Gambia/GC19-3854/2020|EPI ISL 561102|B.1.1.293|Gambia|2020-07-27	Africa|hCoV-19/Senegal/65548/2020|EPI ISL 477153|B.1.5.12|Senegal|2020-06-14	0.0006597061	Africa
Africa|hCoV-19/Gambia/GC192573/2020|EPI ISL 561115|B.1.5.12|Gambia|2020-07-21	Africa|hCoV-19/Senegal/65548/2020|EPI ISL 477153|B.1.5.12|Senegal|2020-06-14	0.0003471089	Africa
Africa|hCoV-19/Gambia/GC192576/2020|EPI ISL 561117|B.1.5.12|Gambia|2020-07-21	Africa|hCoV-19/Senegal/65548/2020|EPI ISL 477153|B.1.5.12|Senegal|2020-06-14	0.0002783227	Africa
Africa|hCoV-19/Gambia/GC192579/2020|EPI ISL 561118|B.1.5.12|Gambia|2020-07-21	Africa|hCoV-19/Senegal/65548/2020|EPI ISL 477153|B.1.5.12|Senegal|2020-06-14	0.0002443662	Africa
Africa|hCoV-19/Gambia/GC192602/2020|EPI ISL 561120|B.1.1.293|Gambia|2020-07-21	Africa|hCoV-19/Senegal/65548/2020|EPI ISL 477153|B.1.5.12|Senegal|2020-06-14	0.0006596924	Africa
Africa|hCoV-19/Gambia/GC192610/2020|EPI ISL 561121|B.1.1.293|Gambia|2020-07-21	Africa|hCoV-19/Senegal/65548/2020|EPI ISL 477153|B.1.5.12|Senegal|2020-06-14	0.0006596925	Africa
Africa|hCoV-19/Gambia/GC192751/2020|EPI ISL 561138|B.1.5.12|Gambia|2020-07-21	Africa|hCoV-19/Senegal/65548/2020|EPI ISL 477153|B.1.5.12|Senegal|2020-06-14	0.0003818356	Africa
Africa|hCoV-19/Gambia/GC192756/2020|EPI ISL 561139|B.1.5.12|Gambia|2020-07-22	Africa|hCoV-19/Senegal/65548/2020|EPI ISL 477153|B.1.5.12|Senegal|2020-06-14	0.0003123775	Africa
Africa|hCoV-19/Gambia/GC192772/2020|EPI ISL 561140|B.1.1|Gambia|2020-07-22	Africa|hCoV-19/Senegal/65548/2020|EPI ISL 477153|B.1.5.12|Senegal|2020-06-14	0.0005902265	Africa
Africa|hCoV-19/Gambia/GC192778/2020|EPI ISL 561141|B.1.1|Gambia|2020-07-22	Africa|hCoV-19/Senegal/65548/2020|EPI ISL 477153|B.1.5.12|Senegal|2020-06-14	0.0004860436	Africa
Africa|hCoV-19/Gambia/GC192781/2020|EPI ISL 561142|B.1.5.12|Gambia|2020-07-22	Africa|hCoV-19/Senegal/65548/2020|EPI ISL 477153|B.1.5.12|Senegal|2020-06-14	0.0003470933	Africa
Africa|hCoV-19/Gambia/GC192782/2020|EPI ISL 561143|B.1.5.12|Gambia|2020-07-22	Africa|hCoV-19/Senegal/65548/2020|EPI ISL 477153|B.1.5.12|Senegal|2020-06-14	0.0003471018	Africa
Africa|hCoV-19/Gambia/GC192786/2020|EPI ISL 561144|B.1.1.293|Gambia|2020-07-22	Africa|hCoV-19/Senegal/65548/2020|EPI ISL 477153|B.1.5.12|Senegal|2020-06-14	0.0005902122	Africa
Africa|hCoV-19/Gambia/GC192789/2020|EPI ISL 561145|B.1|Gambia|2020-07-22	Africa|hCoV-19/Senegal/65548/2020|EPI ISL 477153|B.1.5.12|Senegal|2020-06-14	0.0004859544	Africa
Africa|hCoV-19/Gambia/GC192811/2020|EPI ISL 561147|B.1.5.12|Gambia|2020-07-22	Africa|hCoV-19/Senegal/65548/2020|EPI ISL 477153|B.1.5.12|Senegal|2020-06-14	0.0003156748	Africa
Africa|hCoV-19/Gambia/GC192812/2020|EPI ISL 561148|B.1.1.293|Gambia|2020-07-22	Africa|hCoV-19/Senegal/65548/2020|EPI ISL 477153|B.1.5.12|Senegal|2020-06-14	0.0005207303	Africa
Africa|hCoV-19/Gambia/NPHL-038/2020|EPI ISL 561205|B.1.1|Gambia|2020	Africa|hCoV-19/Senegal/65548/2020|EPI ISL 477153|B.1.5.12|Senegal|2020-06-14	0.0006249740	Africa
Africa|hCoV-19/Gambia/NPHL-061/2020|EPI ISL 561206|B.1.5.12|Gambia|2020	Africa|hCoV-19/Senegal/65548/2020|EPI ISL 477153|B.1.5.12|Senegal|2020-06-14	0.0004165395	Africa
Africa|hCoV-19/Gambia/NPHL-1168/2020|EPI ISL 561212|B.1.5.12|Gambia|2020-06-27	Africa|hCoV-19/Senegal/65548/2020|EPI ISL 477153|B.1.5.12|Senegal|2020-06-14	0.0003471232	Africa
Africa|hCoV-19/Gambia/NPHL-1208/2020|EPI ISL 561213|B.1.5.12|Gambia|2020-06-30	Africa|hCoV-19/Senegal/65548/2020|EPI ISL 477153|B.1.5.12|Senegal|2020-06-14	0.0002105790	Africa
Africa|hCoV-19/Gambia/NPHL-1209/2020|EPI ISL 561214|B.1.5.12|Gambia|2020-06-30	Africa|hCoV-19/Senegal/65548/2020|EPI ISL 477153|B.1.5.12|Senegal|2020-06-14	0.0001758719	Africa
Africa|hCoV-19/Gambia/NPHL-1212/2020|EPI ISL 561215|B.1.5.12|Gambia|2020-06-30	Africa|hCoV-19/Senegal/65548/2020|EPI ISL 477153|B.1.5.12|Senegal|2020-06-14	0.0002776370	Africa
Africa|hCoV-19/Gambia/NPHL-1224/2020|EPI ISL 561217|B.1.1.293|Gambia|2020-06-30	Africa|hCoV-19/Senegal/65548/2020|EPI ISL 477153|B.1.5.12|Senegal|2020-06-14	0.0004678640	Africa
Africa|hCoV-19/Gambia/NPHL-1230/2020|EPI ISL 561218|B.1.5|Gambia|2020-06-30	Africa|hCoV-19/Senegal/65548/2020|EPI ISL 477153|B.1.5.12|Senegal|2020-06-14	0.0001754585	Africa
Africa|hCoV-19/Gambia/NPHL-1248/2020|EPI ISL 561222|B.1.5|Gambia|2020-07-01	Africa|hCoV-19/Senegal/65548/2020|EPI ISL 477153|B.1.5.12|Senegal|2020-06-14	0.0002105399	Africa
Africa|hCoV-19/Gambia/NPHL-1258/2020|EPI ISL 561223|B.1.292|Gambia|2020-07-02	Africa|hCoV-19/Senegal/65548/2020|EPI ISL 477153|B.1.5.12|Senegal|2020-06-14	0.0004512384	Africa
Africa|hCoV-19/Gambia/NPHL-1422/2020|EPI ISL 561228|B.1.5|Gambia|2020-07-04	Africa|hCoV-19/Senegal/65548/2020|EPI ISL 477153|B.1.5.12|Senegal|2020-06-14	0.0002845111	Africa
Africa|hCoV-19/Gambia/NPHL-1424/2020|EPI ISL 561229|B.1.292|Gambia|2020-07-04	Africa|hCoV-19/Senegal/65548/2020|EPI ISL 477153|B.1.5.12|Senegal|2020-06-14	0.0004513780	Africa
Africa|hCoV-19/Gambia/NPHL-1446/2020|EPI ISL 561230|B.1.5|Gambia|2020-07-04	Africa|hCoV-19/Senegal/65548/2020|EPI ISL 477153|B.1.5.12|Senegal|2020-06-14	0.0002105399	Africa
Africa|hCoV-19/Gambia/NPHL-1477/2020|EPI ISL 561231|B.1.5|Gambia|2020	Africa|hCoV-19/Senegal/65548/2020|EPI ISL 477153|B.1.5.12|Senegal|2020-06-14	0.0002120202	Africa
Africa|hCoV-19/Gambia/NPHL-1514/2020|EPI ISL 561232|B.1.1|Gambia|2020	Africa|hCoV-19/Senegal/65548/2020|EPI ISL 477153|B.1.5.12|Senegal|2020-06-14	0.0005554572	Africa
Africa|hCoV-19/Gambia/NPHL-1641/2020|EPI ISL 561235|B.1.292|Gambia|2020-07-31	Africa|hCoV-19/Senegal/65548/2020|EPI ISL 477153|B.1.5.12|Senegal|2020-06-14	0.0004958016	Africa
Africa|hCoV-19/Gambia/NPHL-1645/2020|EPI ISL 561236|B.1.1.293|Gambia|2020-08-04	Africa|hCoV-19/Senegal/65548/2020|EPI ISL 477153|B.1.5.12|Senegal|2020-06-14	0.0004528526	Africa
Africa|hCoV-19/Gambia/NPHL-1711/2020|EPI ISL 561237|B.1.1.293|Gambia|2020-08-04	Africa|hCoV-19/Senegal/65548/2020|EPI ISL 477153|B.1.5.12|Senegal|2020-06-14	0.0005207302	Africa
Africa|hCoV-19/Gambia/NPHL-1746/2020|EPI ISL 561238|B.1.1|Gambia|2020-07-20	Africa|hCoV-19/Senegal/65548/2020|EPI ISL 477153|B.1.5.12|Senegal|2020-06-14	0.0004513277	Africa
Africa|hCoV-19/Gambia/NPHL-1921/2020|EPI ISL 561239|B.1.1|Gambia|2020	Africa|hCoV-19/Senegal/65548/2020|EPI ISL 477153|B.1.5.12|Senegal|2020-06-14	0.0005902265	Africa
Africa|hCoV-19/Gambia/NPHL-1968/2020|EPI ISL 561240|B.1.1|Gambia|2020-07-16	Africa|hCoV-19/Senegal/65548/2020|EPI ISL 477153|B.1.5.12|Senegal|2020-06-14	0.0005902265	Africa
Africa|hCoV-19/Gambia/NPHL-2037/2020|EPI ISL 561241|B.1.1|Gambia|2020-07-15	Africa|hCoV-19/Senegal/65548/2020|EPI ISL 477153|B.1.5.12|Senegal|2020-06-14	0.0005902265	Africa
Africa|hCoV-19/Gambia/NPHL-2268/2020|EPI ISL 561242|B.1.1|Gambia|2020	Africa|hCoV-19/Senegal/65548/2020|EPI ISL 477153|B.1.5.12|Senegal|2020-06-14	0.0004175973	Africa
Africa|hCoV-19/Gambia/NPHL-2344/2020|EPI ISL 561243|B.1.292|Gambia|2020	Africa|hCoV-19/Senegal/65548/2020|EPI ISL 477153|B.1.5.12|Senegal|2020-06-14	0.0005207282	Africa
Africa|hCoV-19/Gambia/NPHL-2374/2020|EPI ISL 561244|B.1.5.12|Gambia|2020	Africa|hCoV-19/Senegal/65548/2020|EPI ISL 477153|B.1.5.12|Senegal|2020-06-14	0.0002776467	Africa
Africa|hCoV-19/Gambia/NPHL-242/2020|EPI ISL 561245|B.1.5|Gambia|2020	Africa|hCoV-19/Senegal/65548/2020|EPI ISL 477153|B.1.5.12|Senegal|2020-06-14	0.0002429611	Africa
Africa|hCoV-19/Gambia/NPHL-243/2020|EPI ISL 561246|B.1.5|Gambia|2020	Africa|hCoV-19/Senegal/65548/2020|EPI ISL 477153|B.1.5.12|Senegal|2020-06-14	0.0003518553	Africa
Africa|hCoV-19/Gambia/NPHL-244/2020|EPI ISL 561247|B.1.1.293|Gambia|2020	Africa|hCoV-19/Senegal/65548/2020|EPI ISL 477153|B.1.5.12|Senegal|2020-06-14	0.0005604703	Africa
Africa|hCoV-19/Gambia/NPHL-2443/2020|EPI ISL 561248|B.1.5.12|Gambia|2020	Africa|hCoV-19/Senegal/65548/2020|EPI ISL 477153|B.1.5.12|Senegal|2020-06-14	0.0002776369	Africa
Africa|hCoV-19/Gambia/NPHL-2444/2020|EPI ISL 561249|B.1.292|Gambia|2020-07-21	Africa|hCoV-19/Senegal/65548/2020|EPI ISL 477153|B.1.5.12|Senegal|2020-06-14	0.0004859593	Africa
Africa|hCoV-19/Gambia/NPHL-2446/2020|EPI ISL 561250|B.1.1|Gambia|2020	Africa|hCoV-19/Senegal/65548/2020|EPI ISL 477153|B.1.5.12|Senegal|2020-06-14	0.0005967098	Africa
Africa|hCoV-19/Gambia/NPHL-245/2020|EPI ISL 561251|B.1.1|Gambia|2020	Africa|hCoV-19/Senegal/65548/2020|EPI ISL 477153|B.1.5.12|Senegal|2020-06-14	0.0004547690	Africa
Africa|hCoV-19/Gambia/NPHL-2457/2020|EPI ISL 561252|B.1.1|Gambia|2020-07-21	Africa|hCoV-19/Senegal/65548/2020|EPI ISL 477153|B.1.5.12|Senegal|2020-06-14	0.0005966889	Africa
Africa|hCoV-19/Gambia/NPHL-2458/2020|EPI ISL 561253|B.1.292|Gambia|2020-07-21	Africa|hCoV-19/Senegal/65548/2020|EPI ISL 477153|B.1.5.12|Senegal|2020-06-14	0.0004914513	Africa
Africa|hCoV-19/Gambia/NPHL-2463/2020|EPI ISL 561254|B.1.1|Gambia|2020	Africa|hCoV-19/Senegal/65548/2020|EPI ISL 477153|B.1.5.12|Senegal|2020-06-14	0.0006028025	Africa
Africa|hCoV-19/Gambia/NPHL-2465/2020|EPI ISL 561255|B.1.1|Gambia|2020-07-21	Africa|hCoV-19/Senegal/65548/2020|EPI ISL 477153|B.1.5.12|Senegal|2020-06-14	0.0005967100	Africa
Africa|hCoV-19/Gambia/NPHL-2469/2020|EPI ISL 561256|B.1.5.12|Gambia|2020-07-21	Africa|hCoV-19/Senegal/65548/2020|EPI ISL 477153|B.1.5.12|Senegal|2020-06-14	0.0003860115	Africa
Africa|hCoV-19/Gambia/NPHL-247/2020|EPI ISL 561257|B.1.1.293|Gambia|2020	Africa|hCoV-19/Senegal/65548/2020|EPI ISL 477153|B.1.5.12|Senegal|2020-06-14	0.0005554900	Africa
Africa|hCoV-19/Gambia/NPHL-2470/2020|EPI ISL 561258|B.1.1|Gambia|2020-07-21	Africa|hCoV-19/Senegal/65548/2020|EPI ISL 477153|B.1.5.12|Senegal|2020-06-14	0.0005967098	Africa
Africa|hCoV-19/Gambia/NPHL-2472/2020|EPI ISL 561259|B.1.5.12|Gambia|2020-07-21	Africa|hCoV-19/Senegal/65548/2020|EPI ISL 477153|B.1.5.12|Senegal|2020-06-14	0.0002105200	Africa
Africa|hCoV-19/Gambia/NPHL-2473/2020|EPI ISL 561260|B.1.5.12|Gambia|2020-07-21	Africa|hCoV-19/Senegal/65548/2020|EPI ISL 477153|B.1.5.12|Senegal|2020-06-14	0.0004165711	Africa
Africa|hCoV-19/Gambia/NPHL-2478/2020|EPI ISL 561261|B.1.5.12|Gambia|2020-07-21	Africa|hCoV-19/Senegal/65548/2020|EPI ISL 477153|B.1.5.12|Senegal|2020-06-14	0.0003190651	Africa
Africa|hCoV-19/Gambia/NPHL-2497/2020|EPI ISL 561262|B.1.1.242|Gambia|2020-07-21	Africa|hCoV-19/Senegal/65548/2020|EPI ISL 477153|B.1.5.12|Senegal|2020-06-14	0.0006027835	Africa
Africa|hCoV-19/Gambia/NPHL-2504/2020|EPI ISL 561264|B.1.5.12|Gambia|2020-07-23	Africa|hCoV-19/Senegal/65548/2020|EPI ISL 477153|B.1.5.12|Senegal|2020-06-14	0.0004201602	Africa
Africa|hCoV-19/Gambia/NPHL-2514/2020|EPI ISL 561265|B.1.5.12|Gambia|2020-07-21	Africa|hCoV-19/Senegal/65548/2020|EPI ISL 477153|B.1.5.12|Senegal|2020-06-14	0.0003509158	Africa
Africa|hCoV-19/Gambia/NPHL-2521/2020|EPI ISL 561266|B.1.5.12|Gambia|2020-07-23	Africa|hCoV-19/Senegal/65548/2020|EPI ISL 477153|B.1.5.12|Senegal|2020-06-14	0.0003509012	Africa
Africa|hCoV-19/Gambia/NPHL-2522/2020|EPI ISL 561267|B.1.1.293|Gambia|2020-07-22	Africa|hCoV-19/Senegal/65548/2020|EPI ISL 477153|B.1.5.12|Senegal|2020-06-14	0.0005620115	Africa
Africa|hCoV-19/Gambia/NPHL-2524/2020|EPI ISL 561268|B.1.1|Gambia|2020-07-24	Africa|hCoV-19/Senegal/65548/2020|EPI ISL 477153|B.1.5.12|Senegal|2020-06-14	0.0005902470	Africa
Africa|hCoV-19/Gambia/NPHL-2529/2020|EPI ISL 561269|B.1.1.293|Gambia|2020-07-21	Africa|hCoV-19/Senegal/65548/2020|EPI ISL 477153|B.1.5.12|Senegal|2020-06-14	0.0005615522	Africa
Africa|hCoV-19/Gambia/NPHL-253/2020|EPI ISL 561270|B.1.1.293|Gambia|2020	Africa|hCoV-19/Senegal/65548/2020|EPI ISL 477153|B.1.5.12|Senegal|2020-06-14	0.0005902000	Africa
Africa|hCoV-19/Gambia/NPHL-2537/2020|EPI ISL 561271|B.1.1|Gambia|2020	Africa|hCoV-19/Senegal/65548/2020|EPI ISL 477153|B.1.5.12|Senegal|2020-06-14	0.0006312190	Africa
Africa|hCoV-19/Gambia/NPHL-2538/2020|EPI ISL 561272|B.1.5.12|Gambia|2020-07-21	Africa|hCoV-19/Senegal/65548/2020|EPI ISL 477153|B.1.5.12|Senegal|2020-06-14	0.0003157966	Africa
Africa|hCoV-19/Gambia/NPHL-2550/2020|EPI ISL 561274|B.1.292|Gambia|2020-07-21	Africa|hCoV-19/Senegal/65548/2020|EPI ISL 477153|B.1.5.12|Senegal|2020-06-14	0.0004562099	Africa
Africa|hCoV-19/Gambia/NPHL-2554/2020|EPI ISL 561275|B.1.5.12|Gambia|2020	Africa|hCoV-19/Senegal/65548/2020|EPI ISL 477153|B.1.5.12|Senegal|2020-06-14	0.0003158188	Africa
Africa|hCoV-19/Gambia/NPHL-2555/2020|EPI ISL 561276|B.1.1|Gambia|2020-07-21	Africa|hCoV-19/Senegal/65548/2020|EPI ISL 477153|B.1.5.12|Senegal|2020-06-14	0.0005674581	Africa
Africa|hCoV-19/Gambia/NPHL-256/2020|EPI ISL 561277|B.1.1.293|Gambia|2020	Africa|hCoV-19/Senegal/65548/2020|EPI ISL 477153|B.1.5.12|Senegal|2020-06-14	0.0004860386	Africa
Africa|hCoV-19/Gambia/NPHL-2560/2020|EPI ISL 561278|B.1.1|Gambia|2020	Africa|hCoV-19/Senegal/65548/2020|EPI ISL 477153|B.1.5.12|Senegal|2020-06-14	0.0005966889	Africa
Africa|hCoV-19/Gambia/NPHL-2567/2020|EPI ISL 561279|B.1|Gambia|2020	Africa|hCoV-19/Senegal/65548/2020|EPI ISL 477153|B.1.5.12|Senegal|2020-06-14	0.0006597334	Africa
Africa|hCoV-19/Gambia/NPHL-2573/2020|EPI ISL 561280|B.1.1.293|Gambia|2020	Africa|hCoV-19/Senegal/65548/2020|EPI ISL 477153|B.1.5.12|Senegal|2020-06-14	0.0004562531	Africa
Africa|hCoV-19/Gambia/NPHL-2586/2020|EPI ISL 561281|B.1.5.12|Gambia|2020-07-23	Africa|hCoV-19/Senegal/65548/2020|EPI ISL 477153|B.1.5.12|Senegal|2020-06-14	0.0002481011	Africa
Africa|hCoV-19/Gambia/NPHL-2588/2020|EPI ISL 561282|B.1.1|Gambia|2020	Africa|hCoV-19/Senegal/65548/2020|EPI ISL 477153|B.1.5.12|Senegal|2020-06-14	0.0006249590	Africa
Africa|hCoV-19/Gambia/NPHL-2615/2020|EPI ISL 561283|B.1.1.293|Gambia|2020-08-18	Africa|hCoV-19/Senegal/65548/2020|EPI ISL 477153|B.1.5.12|Senegal|2020-06-14	0.0005901999	Africa
Africa|hCoV-19/Gambia/NPHL-2626/2020|EPI ISL 561284|B.1.1.293|Gambia|2020	Africa|hCoV-19/Senegal/65548/2020|EPI ISL 477153|B.1.5.12|Senegal|2020-06-14	0.0004860436	Africa
Africa|hCoV-19/Gambia/NPHL-2640/2020|EPI ISL 561285|B.1.5.12|Gambia|2020-06-17	Africa|hCoV-19/Senegal/65548/2020|EPI ISL 477153|B.1.5.12|Senegal|2020-06-14	0.0003123622	Africa
Africa|hCoV-19/Gambia/NPHL-266/2020|EPI ISL 561286|B.1.5.12|Gambia|2020	Africa|hCoV-19/Senegal/65548/2020|EPI ISL 477153|B.1.5.12|Senegal|2020-06-14	0.0003158142	Africa
Africa|hCoV-19/Gambia/NPHL-2706/2020|EPI ISL 561287|B.1.292|Gambia|2020	Africa|hCoV-19/Senegal/65548/2020|EPI ISL 477153|B.1.5.12|Senegal|2020-06-14	0.0005206816	Africa
Africa|hCoV-19/Gambia/NPHL-2712/2020|EPI ISL 561288|B.1.5.12|Gambia|2020-08-03	Africa|hCoV-19/Senegal/65548/2020|EPI ISL 477153|B.1.5.12|Senegal|2020-06-14	0.0003471089	Africa
Africa|hCoV-19/Gambia/NPHL-2727/2020|EPI ISL 561289|B.1.5.12|Gambia|2020-08-04	Africa|hCoV-19/Senegal/65548/2020|EPI ISL 477153|B.1.5.12|Senegal|2020-06-14	0.0003470933	Africa
Africa|hCoV-19/Gambia/NPHL-2729/2020|EPI ISL 561290|B.1.1|Gambia|2020-07-23	Africa|hCoV-19/Senegal/65548/2020|EPI ISL 477153|B.1.5.12|Senegal|2020-06-14	0.0005902265	Africa
Africa|hCoV-19/Gambia/NPHL-2736/2020|EPI ISL 561291|B.1.1.242|Gambia|2020-07-25	Africa|hCoV-19/Senegal/65548/2020|EPI ISL 477153|B.1.5.12|Senegal|2020-06-14	0.0006596788	Africa
Africa|hCoV-19/Gambia/NPHL-2759/2020|EPI ISL 561292|B.1.5.12|Gambia|2020-08-07	Africa|hCoV-19/Senegal/65548/2020|EPI ISL 477153|B.1.5.12|Senegal|2020-06-14	0.0003471245	Africa
Africa|hCoV-19/Gambia/NPHL-2762/2020|EPI ISL 561293|B.1.5.12|Gambia|2020-07-25	Africa|hCoV-19/Senegal/65548/2020|EPI ISL 477153|B.1.5.12|Senegal|2020-06-14	0.0003818184	Africa
Africa|hCoV-19/Gambia/NPHL-2767/2020|EPI ISL 561294|B.1.1.293|Gambia|2020-07-25	Africa|hCoV-19/Senegal/65548/2020|EPI ISL 477153|B.1.5.12|Senegal|2020-06-14	0.0006249459	Africa
Africa|hCoV-19/Gambia/NPHL-2768/2020|EPI ISL 561295|B.1.1.293|Gambia|2020-07-27	Africa|hCoV-19/Senegal/65548/2020|EPI ISL 477153|B.1.5.12|Senegal|2020-06-14	0.0005554708	Africa
Africa|hCoV-19/Gambia/NPHL-277/2020|EPI ISL 561296|B.1.5.12|Gambia|2020	Africa|hCoV-19/Senegal/65548/2020|EPI ISL 477153|B.1.5.12|Senegal|2020-06-14	0.0003471018	Africa
Africa|hCoV-19/Gambia/NPHL-2785/2020|EPI ISL 561297|B.1.1.242|Gambia|2020-07-27	Africa|hCoV-19/Senegal/65548/2020|EPI ISL 477153|B.1.5.12|Senegal|2020-06-14	0.0005902083	Africa
Africa|hCoV-19/Gambia/NPHL-2790/2020|EPI ISL 561298|B.1.1.293|Gambia|2020	Africa|hCoV-19/Senegal/65548/2020|EPI ISL 477153|B.1.5.12|Senegal|2020-06-14	0.0006249588	Africa
Africa|hCoV-19/Gambia/NPHL-2825/2020|EPI ISL 561299|B.1.5.12|Gambia|2020	Africa|hCoV-19/Senegal/65548/2020|EPI ISL 477153|B.1.5.12|Senegal|2020-06-14	0.0002776370	Africa
Africa|hCoV-19/Gambia/NPHL-287/2020|EPI ISL 561300|B.1.1.293|Gambia|2020	Africa|hCoV-19/Senegal/65548/2020|EPI ISL 477153|B.1.5.12|Senegal|2020-06-14	0.0005902326	Africa
Africa|hCoV-19/Gambia/NPHL-2889/2020|EPI ISL 561301|B.1.5.12|Gambia|2020	Africa|hCoV-19/Senegal/65548/2020|EPI ISL 477153|B.1.5.12|Senegal|2020-06-14	0.0003865129	Africa
Africa|hCoV-19/Gambia/NPHL-2892/2020|EPI ISL 561302|B.1.5.12|Gambia|2020-09-07	Africa|hCoV-19/Senegal/65548/2020|EPI ISL 477153|B.1.5.12|Senegal|2020-06-14	0.0003865129	Africa
Africa|hCoV-19/Gambia/NPHL-290/2020|EPI ISL 561303|B.1.1.293|Gambia|2020	Africa|hCoV-19/Senegal/65548/2020|EPI ISL 477153|B.1.5.12|Senegal|2020-06-14	0.0005554703	Africa
Africa|hCoV-19/Gambia/NPHL-2909/2020|EPI ISL 561304|B.1.1.293|Gambia|2020-07-26	Africa|hCoV-19/Senegal/65548/2020|EPI ISL 477153|B.1.5.12|Senegal|2020-06-14	0.0005902265	Africa
Africa|hCoV-19/Gambia/NPHL-2984/2020|EPI ISL 561307|B.1.1.293|Gambia|2020	Africa|hCoV-19/Senegal/65548/2020|EPI ISL 477153|B.1.5.12|Senegal|2020-06-14	0.0006249869	Africa
Africa|hCoV-19/Gambia/NPHL-299/2020|EPI ISL 561308|B.1.1.293|Gambia|2020	Africa|hCoV-19/Senegal/65548/2020|EPI ISL 477153|B.1.5.12|Senegal|2020-06-14	0.0005902122	Africa
Africa|hCoV-19/Gambia/NPHL-3047/2020|EPI ISL 561309|B.1.5.12|Gambia|2020-07-28	Africa|hCoV-19/Senegal/65548/2020|EPI ISL 477153|B.1.5.12|Senegal|2020-06-14	0.0003856052	Africa
Africa|hCoV-19/Gambia/NPHL-3055/2020|EPI ISL 561310|B.1.5.12|Gambia|2020-07-17	Africa|hCoV-19/Senegal/65548/2020|EPI ISL 477153|B.1.5.12|Senegal|2020-06-14	0.0003818181	Africa
Africa|hCoV-19/Gambia/NPHL-3062/2020|EPI ISL 561311|B.1.5.12|Gambia|2020	Africa|hCoV-19/Senegal/65548/2020|EPI ISL 477153|B.1.5.12|Senegal|2020-06-14	0.0003856052	Africa
Africa|hCoV-19/Gambia/NPHL-3079/2020|EPI ISL 561312|B.1.5.12|Gambia|2020-07-27	Africa|hCoV-19/Senegal/65548/2020|EPI ISL 477153|B.1.5.12|Senegal|2020-06-14	0.0003865129	Africa
Africa|hCoV-19/Gambia/NPHL-3206/2020|EPI ISL 561313|B.1.1.293|Gambia|2020	Africa|hCoV-19/Senegal/65548/2020|EPI ISL 477153|B.1.5.12|Senegal|2020-06-14	0.0006597080	Africa
Africa|hCoV-19/Gambia/NPHL-3254/2020|EPI ISL 561315|B.1.5.12|Gambia|2020-07-28	Africa|hCoV-19/Senegal/65548/2020|EPI ISL 477153|B.1.5.12|Senegal|2020-06-14	0.0003827083	Africa
Africa|hCoV-19/Gambia/NPHL-3281/2020|EPI ISL 561316|B.1.1|Gambia|2020-07-28	Africa|hCoV-19/Senegal/65548/2020|EPI ISL 477153|B.1.5.12|Senegal|2020-06-14	0.0006776794	Africa
Africa|hCoV-19/Gambia/NPHL-483B/2020|EPI ISL 561318|B.1.1|Gambia|2020	Africa|hCoV-19/Senegal/65548/2020|EPI ISL 477153|B.1.5.12|Senegal|2020-06-14	0.0006779648	Africa
Africa|hCoV-19/Gambia/NPHL-704/2020|EPI ISL 561320|B.1.1.293|Gambia|2020	Africa|hCoV-19/Senegal/65548/2020|EPI ISL 477153|B.1.5.12|Senegal|2020-06-14	0.0008075444	Africa
Africa|hCoV-19/Gambia/NPHL-737/2020|EPI ISL 561323|B.1.1.293|Gambia|2020	Africa|hCoV-19/Senegal/65548/2020|EPI ISL 477153|B.1.5.12|Senegal|2020-06-14	0.0005264311	Africa
Africa|hCoV-19/Gambia/NPHL-748/2020|EPI ISL 561324|B.1.1|Gambia|2020	Africa|hCoV-19/Senegal/65548/2020|EPI ISL 477153|B.1.5.12|Senegal|2020-06-14	0.0005555150	Africa
Africa|hCoV-19/Gambia/NPHL-758/2020|EPI ISL 561326|B.1.1.293|Gambia|2020	Africa|hCoV-19/Senegal/65548/2020|EPI ISL 477153|B.1.5.12|Senegal|2020-06-14	0.0004245487	Africa
Africa|hCoV-19/Gambia/NPHL-760/2020|EPI ISL 561327|B.1.5|Gambia|2020	Africa|hCoV-19/Senegal/65548/2020|EPI ISL 477153|B.1.5.12|Senegal|2020-06-14	0.0003497916	Africa
Africa|hCoV-19/Gambia/NPHL-790/2020|EPI ISL 561329|B.1.5|Gambia|2020	Africa|hCoV-19/Senegal/65548/2020|EPI ISL 477153|B.1.5.12|Senegal|2020-06-14	0.0003155420	Africa
Africa|hCoV-19/Gambia/NPHL-923/2020|EPI ISL 561330|B.1.5.12|Gambia|2020	Africa|hCoV-19/Senegal/65548/2020|EPI ISL 477153|B.1.5.12|Senegal|2020-06-14	0.0002776563	Africa
Africa|hCoV-19/Gambia/NPHL-930/2020|EPI ISL 561331|B.1.5|Gambia|2020	Africa|hCoV-19/Senegal/65548/2020|EPI ISL 477153|B.1.5.12|Senegal|2020-06-14	0.0003506133	Africa
Africa|hCoV-19/Gambia/NPHL-941/2020|EPI ISL 561332|B.1.5.12|Gambia|2020	Africa|hCoV-19/Senegal/65548/2020|EPI ISL 477153|B.1.5.12|Senegal|2020-06-14	0.0003123622	Africa
Africa|hCoV-19/Gambia/NPHL-956/2020|EPI ISL 561334|B.1.5.12|Gambia|2020	Africa|hCoV-19/Senegal/65548/2020|EPI ISL 477153|B.1.5.12|Senegal|2020-06-14	0.0003154978	Africa
Africa|hCoV-19/Ghana/1651 S3/2020|EPI ISL 422387|A.11|Ghana|2020-03-25	Africa|hCoV-19/Senegal/65548/2020|EPI ISL 477153|B.1.5.12|Senegal|2020-06-14	0.0006409428	Africa
Africa|hCoV-19/Ghana/1659 S14/2020|EPI ISL 422405|B.1.220|Ghana|2020-03-25	Africa|hCoV-19/Senegal/65548/2020|EPI ISL 477153|B.1.5.12|Senegal|2020-06-14	0.0003537381	Africa
Africa|hCoV-19/Ghana/2230 S4/2020|EPI ISL 422390|B.40|Ghana|2020-03-25	Africa|hCoV-19/Senegal/65548/2020|EPI ISL 477153|B.1.5.12|Senegal|2020-06-14	0.0005918437	Africa
Africa|hCoV-19/Ghana/2333 S5/2020|EPI ISL 422394|B.1.3|Ghana|2020-03-27	Africa|hCoV-19/Senegal/65548/2020|EPI ISL 477153|B.1.5.12|Senegal|2020-06-14	0.0004908776	Africa
Africa|hCoV-19/Ghana/2573 S27/2020|EPI ISL 515082|A|Ghana|2020-03-29	Africa|hCoV-19/Senegal/65548/2020|EPI ISL 477153|B.1.5.12|Senegal|2020-06-14	0.0007688432	Africa
Africa|hCoV-19/Ghana/2666 S32/2020|EPI ISL 515083|A|Ghana|2020-03-27	Africa|hCoV-19/Senegal/65548/2020|EPI ISL 477153|B.1.5.12|Senegal|2020-06-14	0.0003152437	Africa
Africa|hCoV-19/Ghana/2709 S25/2020|EPI ISL 515084|B.1|Ghana|2020-03-28	Africa|hCoV-19/Senegal/65548/2020|EPI ISL 477153|B.1.5.12|Senegal|2020-06-14	0.0004517071	Africa
Africa|hCoV-19/Ghana/2828 S6/2020|EPI ISL 422397|A.11|Ghana|2020-03-29	Africa|hCoV-19/Senegal/65548/2020|EPI ISL 477153|B.1.5.12|Senegal|2020-06-14	0.0008017148	Africa
Africa|hCoV-19/Ghana/2852 S30/2020|EPI ISL 515085|B.6|Ghana|2020-03-28	Africa|hCoV-19/Senegal/65548/2020|EPI ISL 477153|B.1.5.12|Senegal|2020-06-14	0.0004189677	Africa
Africa|hCoV-19/Ghana/2914 S8/2020|EPI ISL 422399|B.1.1|Ghana|2020-03-30	Africa|hCoV-19/Senegal/65548/2020|EPI ISL 477153|B.1.5.12|Senegal|2020-06-14	0.0004587225	Africa
Africa|hCoV-19/Ghana/34927 S20/2020|EPI ISL 515086|A.11|Ghana|2020-05-23	Africa|hCoV-19/Senegal/65548/2020|EPI ISL 477153|B.1.5.12|Senegal|2020-06-14	0.0006290448	Africa
Africa|hCoV-19/Ghana/34928 S21/2020|EPI ISL 515087|A.11|Ghana|2020-05-23	Africa|hCoV-19/Senegal/65548/2020|EPI ISL 477153|B.1.5.12|Senegal|2020-06-14	0.0008043049	Africa
Africa|hCoV-19/Ghana/34980 S22/2020|EPI ISL 515088|B.1.1|Ghana|2020-05-23	Africa|hCoV-19/Senegal/65548/2020|EPI ISL 477153|B.1.5.12|Senegal|2020-06-14	0.0004582101	Africa
Africa|hCoV-19/Ghana/34983 S40/2020|EPI ISL 515089|B.1.1|Ghana|2020-05-23	Africa|hCoV-19/Senegal/65548/2020|EPI ISL 477153|B.1.5.12|Senegal|2020-06-14	0.0005243102	Africa
Africa|hCoV-19/Ghana/35012 S17/2020|EPI ISL 515090|B.1.1|Ghana|2020-05-23	Africa|hCoV-19/Senegal/65548/2020|EPI ISL 477153|B.1.5.12|Senegal|2020-06-14	0.0005207612	Africa
Africa|hCoV-19/Ghana/35019 S18/2020|EPI ISL 515091|B.1.1|Ghana|2020-05-23	Africa|hCoV-19/Senegal/65548/2020|EPI ISL 477153|B.1.5.12|Senegal|2020-06-14	0.0004203176	Africa
Africa|hCoV-19/Ghana/35183 S24/2020|EPI ISL 515092|A|Ghana|2020-05-24	Africa|hCoV-19/Senegal/65548/2020|EPI ISL 477153|B.1.5.12|Senegal|2020-06-14	0.0002805773	Africa
Africa|hCoV-19/Ghana/35280 S41/2020|EPI ISL 515093|A|Ghana|2020-05-24	Africa|hCoV-19/Senegal/65548/2020|EPI ISL 477153|B.1.5.12|Senegal|2020-06-14	0.0007057992	Africa
Africa|hCoV-19/Ghana/35394 S49/2020|EPI ISL 515094|B.1.1.307|Ghana|2020-05-24	Africa|hCoV-19/Senegal/65548/2020|EPI ISL 477153|B.1.5.12|Senegal|2020-06-14	0.0004555498	Africa
Africa|hCoV-19/Ghana/35466 S19/2020|EPI ISL 515095|B.1.1|Ghana|2020-05-24	Africa|hCoV-19/Senegal/65548/2020|EPI ISL 477153|B.1.5.12|Senegal|2020-06-14	0.0004891868	Africa
Africa|hCoV-19/Ghana/35563 S37/2020|EPI ISL 515096|A.11|Ghana|2020-05-24	Africa|hCoV-19/Senegal/65548/2020|EPI ISL 477153|B.1.5.12|Senegal|2020-06-14	0.0008333368	Africa
Africa|hCoV-19/Ghana/36523 S23/2020|EPI ISL 515097|A|Ghana|2020-05-27	Africa|hCoV-19/Senegal/65548/2020|EPI ISL 477153|B.1.5.12|Senegal|2020-06-14	0.0003157746	Africa
Africa|hCoV-19/Ghana/81216 S36/2020|EPI ISL 515098|A|Ghana|2020-05-20	Africa|hCoV-19/Senegal/65548/2020|EPI ISL 477153|B.1.5.12|Senegal|2020-06-14	0.0008029457	Africa
Africa|hCoV-19/Ghana/81219 S34/2020|EPI ISL 515099|B.1.1|Ghana|2020-05-20	Africa|hCoV-19/Senegal/65548/2020|EPI ISL 477153|B.1.5.12|Senegal|2020-06-14	0.0004196416	Africa
Africa|hCoV-19/Ghana/82879 S48/2020|EPI ISL 515100|B.1|Ghana|2020-05-20	Africa|hCoV-19/Senegal/65548/2020|EPI ISL 477153|B.1.5.12|Senegal|2020-06-14	0.0005241141	Africa
Africa|hCoV-19/Ghana/83637 S29/2020|EPI ISL 515101|B.1.1|Ghana|2020-05-22	Africa|hCoV-19/Senegal/65548/2020|EPI ISL 477153|B.1.5.12|Senegal|2020-06-14	0.0004530798	Africa
Africa|hCoV-19/Ghana/84049 S31/2020|EPI ISL 515102|B.1|Ghana|2020-05-25	Africa|hCoV-19/Senegal/65548/2020|EPI ISL 477153|B.1.5.12|Senegal|2020-06-14	0.0005567635	Africa
Africa|hCoV-19/Ghana/84162 S45/2020|EPI ISL 515103|A|Ghana|2020-04-25	Africa|hCoV-19/Senegal/65548/2020|EPI ISL 477153|B.1.5.12|Senegal|2020-06-14	0.0006698972	Africa
Africa|hCoV-19/Ghana/84182 S43/2020|EPI ISL 515104|B.1.1|Ghana|2020-05-25	Africa|hCoV-19/Senegal/65548/2020|EPI ISL 477153|B.1.5.12|Senegal|2020-06-14	0.0005641693	Africa
Africa|hCoV-19/Ghana/84210 S44/2020|EPI ISL 515105|A|Ghana|2020-05-24	Africa|hCoV-19/Senegal/65548/2020|EPI ISL 477153|B.1.5.12|Senegal|2020-06-14	0.0007346322	Africa
Africa|hCoV-19/Ghana/84218 S47/2020|EPI ISL 515106|A|Ghana|2020-05-25	Africa|hCoV-19/Senegal/65548/2020|EPI ISL 477153|B.1.5.12|Senegal|2020-06-14	0.0008108742	Africa
Africa|hCoV-19/Ghana/84260 S28/2020|EPI ISL 515107|A|Ghana|2020-05-25	Africa|hCoV-19/Senegal/65548/2020|EPI ISL 477153|B.1.5.12|Senegal|2020-06-14	0.0007003384	Africa
Africa|hCoV-19/Ghana/84279 S42/2020|EPI ISL 515108|B.1|Ghana|2020-05-25	Africa|hCoV-19/Senegal/65548/2020|EPI ISL 477153|B.1.5.12|Senegal|2020-06-14	0.0005587075	Africa
Africa|hCoV-19/Ghana/84301 S35/2020|EPI ISL 515109|A.11|Ghana|2020-05-24	Africa|hCoV-19/Senegal/65548/2020|EPI ISL 477153|B.1.5.12|Senegal|2020-06-14	0.0006727334	Africa
Africa|hCoV-19/Ghana/84430 S51/2020|EPI ISL 515110|B.1.1.307|Ghana|2020-05-25	Africa|hCoV-19/Senegal/65548/2020|EPI ISL 477153|B.1.5.12|Senegal|2020-06-14	0.0004542450	Africa
Africa|hCoV-19/Ghana/84438 S50/2020|EPI ISL 515111|A|Ghana|2020-05-24	Africa|hCoV-19/Senegal/65548/2020|EPI ISL 477153|B.1.5.12|Senegal|2020-06-14	0.0006976513	Africa
Africa|hCoV-19/Ghana/84484 S16/2020|EPI ISL 515112|B.1.1|Ghana|2020-05-25	Africa|hCoV-19/Senegal/65548/2020|EPI ISL 477153|B.1.5.12|Senegal|2020-06-14	0.0005294408	Africa
Africa|hCoV-19/Ghana/KATH23/2020|EPI ISL 515181|A.11|Ghana|2020-03-22	Africa|hCoV-19/Senegal/65548/2020|EPI ISL 477153|B.1.5.12|Senegal|2020-06-14	0.0006249398	Africa
Africa|hCoV-19/Ghana/TTH10/2020|EPI ISL 515182|A|Ghana|2020-03-27	Africa|hCoV-19/Senegal/65548/2020|EPI ISL 477153|B.1.5.12|Senegal|2020-06-14	0.0006249026	Africa
Africa|hCoV-19/Ghana/TTH11/2020|EPI ISL 515183|A|Ghana|2020-03-27	Africa|hCoV-19/Senegal/65548/2020|EPI ISL 477153|B.1.5.12|Senegal|2020-06-14	0.0006270353	Africa
Africa|hCoV-19/Ghana/TTH6/2020|EPI ISL 515248|A|Ghana|2020-03-27	Africa|hCoV-19/Senegal/65548/2020|EPI ISL 477153|B.1.5.12|Senegal|2020-06-14	0.0006554811	Africa
Africa|hCoV-19/Kenya/C1092/2020|EPI ISL 457849|B.1.5|Kenya|2020-04-18	Africa|hCoV-19/Senegal/65548/2020|EPI ISL 477153|B.1.5.12|Senegal|2020-06-14	0.0003194106	Africa
Africa|hCoV-19/Kenya/C1102/2020|EPI ISL 568708|B.1.5|Kenya|2020-04-19	Africa|hCoV-19/Senegal/65548/2020|EPI ISL 477153|B.1.5.12|Senegal|2020-06-14	0.0003858715	Africa
Africa|hCoV-19/Kenya/C1162/2020|EPI ISL 457850|B.1.5|Kenya|2020-04-19	Africa|hCoV-19/Senegal/65548/2020|EPI ISL 477153|B.1.5.12|Senegal|2020-06-14	0.0003161736	Africa
Africa|hCoV-19/Kenya/C1216/2020|EPI ISL 457854|B.1.5|Kenya|2020-04-19	Africa|hCoV-19/Senegal/65548/2020|EPI ISL 477153|B.1.5.12|Senegal|2020-06-14	0.0003470690	Africa
Africa|hCoV-19/Kenya/C1292/2020|EPI ISL 457856|B|Kenya|2020-04-20	Africa|hCoV-19/Senegal/65548/2020|EPI ISL 477153|B.1.5.12|Senegal|2020-06-14	0.0003478332	Africa
Africa|hCoV-19/Kenya/C1357/2020|EPI ISL 457858|B.1.5|Kenya|2020-04-20	Africa|hCoV-19/Senegal/65548/2020|EPI ISL 477153|B.1.5.12|Senegal|2020-06-14	0.0002838115	Africa
Africa|hCoV-19/Kenya/C1422/2020|EPI ISL 457861|B.1|Kenya|2020-04-20	Africa|hCoV-19/Senegal/65548/2020|EPI ISL 477153|B.1.5.12|Senegal|2020-06-14	0.0003223359	Africa
Africa|hCoV-19/Kenya/C1499/2020|EPI ISL 457863|B.1.5|Kenya|2020-04-20	Africa|hCoV-19/Senegal/65548/2020|EPI ISL 477153|B.1.5.12|Senegal|2020-06-14	0.0003478013	Africa
Africa|hCoV-19/Kenya/C1646/2020|EPI ISL 457865|B.1.5|Kenya|2020-04-21	Africa|hCoV-19/Senegal/65548/2020|EPI ISL 477153|B.1.5.12|Senegal|2020-06-14	0.0002898146	Africa
Africa|hCoV-19/Kenya/C1739/2020|EPI ISL 457866|B|Kenya|2020-04-22	Africa|hCoV-19/Senegal/65548/2020|EPI ISL 477153|B.1.5.12|Senegal|2020-06-14	0.0003198470	Africa
Africa|hCoV-19/Kenya/C1751/2020|EPI ISL 457867|B.1.5|Kenya|2020-04-22	Africa|hCoV-19/Senegal/65548/2020|EPI ISL 477153|B.1.5.12|Senegal|2020-06-14	0.0003123555	Africa
Africa|hCoV-19/Kenya/C21582/2020|EPI ISL 568872|B.1|Kenya|2020-06-22	Africa|hCoV-19/Senegal/65548/2020|EPI ISL 477153|B.1.5.12|Senegal|2020-06-14	0.0005554573	Africa
Africa|hCoV-19/Kenya/C22/2020|EPI ISL 457845|B.1.5|Kenya|2020-03-17	Africa|hCoV-19/Senegal/65548/2020|EPI ISL 477153|B.1.5.12|Senegal|2020-06-14	0.0003273375	Africa
Africa|hCoV-19/Kenya/C2439/2020|EPI ISL 457877|B.1.5|Kenya|2020-04-24	Africa|hCoV-19/Senegal/65548/2020|EPI ISL 477153|B.1.5.12|Senegal|2020-06-14	0.0003822573	Africa
Africa|hCoV-19/Kenya/C2449/2020|EPI ISL 457878|B.1.5|Kenya|2020-04-24	Africa|hCoV-19/Senegal/65548/2020|EPI ISL 477153|B.1.5.12|Senegal|2020-06-14	0.0003529567	Africa
Africa|hCoV-19/Kenya/C2469/2020|EPI ISL 457879|B.1.5|Kenya|2020-04-24	Africa|hCoV-19/Senegal/65548/2020|EPI ISL 477153|B.1.5.12|Senegal|2020-06-14	0.0003142202	Africa
Africa|hCoV-19/Kenya/C253/2020|EPI ISL 457868|B.1|Kenya|2020-04-03	Africa|hCoV-19/Senegal/65548/2020|EPI ISL 477153|B.1.5.12|Senegal|2020-06-14	0.0003470849	Africa
Africa|hCoV-19/Kenya/C256/2020|EPI ISL 568697|B.1.5|Kenya|2020-04-04	Africa|hCoV-19/Senegal/65548/2020|EPI ISL 477153|B.1.5.12|Senegal|2020-06-14	0.0003576427	Africa
Africa|hCoV-19/Kenya/C2582/2020|EPI ISL 457883|B.1.5|Kenya|2020-04-25	Africa|hCoV-19/Senegal/65548/2020|EPI ISL 477153|B.1.5.12|Senegal|2020-06-14	0.0003542643	Africa
Africa|hCoV-19/Kenya/C2685/2020|EPI ISL 457884|B.1.5|Kenya|2020-04-25	Africa|hCoV-19/Senegal/65548/2020|EPI ISL 477153|B.1.5.12|Senegal|2020-06-14	0.0003477157	Africa
Africa|hCoV-19/Kenya/C2777/2020|EPI ISL 457887|B.1|Kenya|2020-04-26	Africa|hCoV-19/Senegal/65548/2020|EPI ISL 477153|B.1.5.12|Senegal|2020-06-14	0.0002896888	Africa
Africa|hCoV-19/Kenya/C2826/2020|EPI ISL 457891|B.1.5|Kenya|2020-04-27	Africa|hCoV-19/Senegal/65548/2020|EPI ISL 477153|B.1.5.12|Senegal|2020-06-14	0.0003127137	Africa
Africa|hCoV-19/Kenya/C2847/2020|EPI ISL 457892|B.1.5|Kenya|2020-04-27	Africa|hCoV-19/Senegal/65548/2020|EPI ISL 477153|B.1.5.12|Senegal|2020-06-14	0.0002864531	Africa
Africa|hCoV-19/Kenya/C293/2020|EPI ISL 457871|A|Kenya|2020-04-04	Africa|hCoV-19/Senegal/65548/2020|EPI ISL 477153|B.1.5.12|Senegal|2020-06-14	0.0006486540	Africa
Africa|hCoV-19/Kenya/C310/2020|EPI ISL 457874|B.4|Kenya|2020-04-04	Africa|hCoV-19/Senegal/65548/2020|EPI ISL 477153|B.1.5.12|Senegal|2020-06-14	0.0007791574	Africa
Africa|hCoV-19/Kenya/C3129/2020|EPI ISL 457897|B.1.5|Kenya|2020-04-28	Africa|hCoV-19/Senegal/65548/2020|EPI ISL 477153|B.1.5.12|Senegal|2020-06-14	0.0003472825	Africa
Africa|hCoV-19/Kenya/C314/2020|EPI ISL 457875|A|Kenya|2020-04-04	Africa|hCoV-19/Senegal/65548/2020|EPI ISL 477153|B.1.5.12|Senegal|2020-06-14	0.0006943821	Africa
Africa|hCoV-19/Kenya/C316/2020|EPI ISL 457876|B.4|Kenya|2020-04-04	Africa|hCoV-19/Senegal/65548/2020|EPI ISL 477153|B.1.5.12|Senegal|2020-06-14	0.0008223757	Africa
Africa|hCoV-19/Kenya/C3194/2020|EPI ISL 457901|B.1.5|Kenya|2020-04-28	Africa|hCoV-19/Senegal/65548/2020|EPI ISL 477153|B.1.5.12|Senegal|2020-06-14	0.0003897121	Africa
Africa|hCoV-19/Kenya/C3205/2020|EPI ISL 457902|B.1.5|Kenya|2020-04-28	Africa|hCoV-19/Senegal/65548/2020|EPI ISL 477153|B.1.5.12|Senegal|2020-06-14	0.0003159182	Africa
Africa|hCoV-19/Kenya/C3208/2020|EPI ISL 457903|B.1.5|Kenya|2020-04-28	Africa|hCoV-19/Senegal/65548/2020|EPI ISL 477153|B.1.5.12|Senegal|2020-06-14	0.0003200516	Africa
Africa|hCoV-19/Kenya/C3381/2020|EPI ISL 568714|B.1.5|Kenya|2020-04-30	Africa|hCoV-19/Senegal/65548/2020|EPI ISL 477153|B.1.5.12|Senegal|2020-06-14	0.0003474667	Africa
Africa|hCoV-19/Kenya/C3427/2020|EPI ISL 457906|B.1.5|Kenya|2020-04-29	Africa|hCoV-19/Senegal/65548/2020|EPI ISL 477153|B.1.5.12|Senegal|2020-06-14	0.0003503259	Africa
Africa|hCoV-19/Kenya/C3457/2020|EPI ISL 568715|B.1|Kenya|2020-04-30	Africa|hCoV-19/Senegal/65548/2020|EPI ISL 477153|B.1.5.12|Senegal|2020-06-14	0.0004216550	Africa
Africa|hCoV-19/Kenya/C3739/2020|EPI ISL 568717|B.1.5|Kenya|2020-05-04	Africa|hCoV-19/Senegal/65548/2020|EPI ISL 477153|B.1.5.12|Senegal|2020-06-14	0.0003127136	Africa
Africa|hCoV-19/Kenya/C389/2020|EPI ISL 568698|B.1.5|Kenya|2020-04-07	Africa|hCoV-19/Senegal/65548/2020|EPI ISL 477153|B.1.5.12|Senegal|2020-06-14	0.0003155530	Africa
Africa|hCoV-19/Kenya/C3980/2020|EPI ISL 568719|B.1|Kenya|2020-05-05	Africa|hCoV-19/Senegal/65548/2020|EPI ISL 477153|B.1.5.12|Senegal|2020-06-14	0.0003499191	Africa
Africa|hCoV-19/Kenya/C4083/2020|EPI ISL 568721|B.1.5|Kenya|2020-05-05	Africa|hCoV-19/Senegal/65548/2020|EPI ISL 477153|B.1.5.12|Senegal|2020-06-14	0.0003593340	Africa
Africa|hCoV-19/Kenya/C4195/2020|EPI ISL 568723|B.1.5|Kenya|2020-06-05	Africa|hCoV-19/Senegal/65548/2020|EPI ISL 477153|B.1.5.12|Senegal|2020-06-14	0.0003127140	Africa
Africa|hCoV-19/Kenya/C4199/2020|EPI ISL 568724|B.1.5|Kenya|2020-05-06	Africa|hCoV-19/Senegal/65548/2020|EPI ISL 477153|B.1.5.12|Senegal|2020-06-14	0.0003510477	Africa
Africa|hCoV-19/Kenya/C4214/2020|EPI ISL 568725|B.1|Kenya|2020-06-05	Africa|hCoV-19/Senegal/65548/2020|EPI ISL 477153|B.1.5.12|Senegal|2020-06-14	0.0003470693	Africa
Africa|hCoV-19/Kenya/C4419/2020|EPI ISL 568727|B.1|Kenya|2020-05-07	Africa|hCoV-19/Senegal/65548/2020|EPI ISL 477153|B.1.5.12|Senegal|2020-06-14	0.0004165974	Africa
Africa|hCoV-19/Kenya/C4420/2020|EPI ISL 568728|B.1.5|Kenya|2020-05-07	Africa|hCoV-19/Senegal/65548/2020|EPI ISL 477153|B.1.5.12|Senegal|2020-06-14	0.0003542930	Africa
Africa|hCoV-19/Kenya/C4585/2020|EPI ISL 568730|B.1.5|Kenya|2020-05-08	Africa|hCoV-19/Senegal/65548/2020|EPI ISL 477153|B.1.5.12|Senegal|2020-06-14	0.0003474825	Africa
Africa|hCoV-19/Kenya/C460/2020|EPI ISL 457910|B.1.5|Kenya|2020-04-08	Africa|hCoV-19/Senegal/65548/2020|EPI ISL 477153|B.1.5.12|Senegal|2020-06-14	0.0003239332	Africa
Africa|hCoV-19/Kenya/C4691/2020|EPI ISL 568733|B.1.5|Kenya|2020-05-09	Africa|hCoV-19/Senegal/65548/2020|EPI ISL 477153|B.1.5.12|Senegal|2020-06-14	0.0003164516	Africa
Africa|hCoV-19/Kenya/C4710/2020|EPI ISL 568735|B.1.5|Kenya|2020-05-08	Africa|hCoV-19/Senegal/65548/2020|EPI ISL 477153|B.1.5.12|Senegal|2020-06-14	0.0004165193	Africa
Africa|hCoV-19/Kenya/C4717/2020|EPI ISL 568737|B.1.5|Kenya|2020-05-08	Africa|hCoV-19/Senegal/65548/2020|EPI ISL 477153|B.1.5.12|Senegal|2020-06-14	0.0003255650	Africa
Africa|hCoV-19/Kenya/C4872/2020|EPI ISL 568741|B.1.5|Kenya|2020-05-08	Africa|hCoV-19/Senegal/65548/2020|EPI ISL 477153|B.1.5.12|Senegal|2020-06-14	0.0003508220	Africa
Africa|hCoV-19/Kenya/C4895/2020|EPI ISL 568742|B.1.5|Kenya|2020-05-08	Africa|hCoV-19/Senegal/65548/2020|EPI ISL 477153|B.1.5.12|Senegal|2020-06-14	0.0004213744	Africa
Africa|hCoV-19/Kenya/C5008/2020|EPI ISL 568744|B.1|Kenya|2020-05-08	Africa|hCoV-19/Senegal/65548/2020|EPI ISL 477153|B.1.5.12|Senegal|2020-06-14	0.0003549772	Africa
Africa|hCoV-19/Kenya/C5011/2020|EPI ISL 568745|B.1.5|Kenya|2020-05-08	Africa|hCoV-19/Senegal/65548/2020|EPI ISL 477153|B.1.5.12|Senegal|2020-06-14	0.0003826777	Africa
Africa|hCoV-19/Kenya/C5119/2020|EPI ISL 568750|B.1|Kenya|2020-05-09	Africa|hCoV-19/Senegal/65548/2020|EPI ISL 477153|B.1.5.12|Senegal|2020-06-14	0.0003475069	Africa
Africa|hCoV-19/Kenya/C5177/2020|EPI ISL 568752|B.1.5|Kenya|2020-05-09	Africa|hCoV-19/Senegal/65548/2020|EPI ISL 477153|B.1.5.12|Senegal|2020-06-14	0.0003510898	Africa
Africa|hCoV-19/Kenya/C5178/2020|EPI ISL 568753|B.1.5|Kenya|2020-05-09	Africa|hCoV-19/Senegal/65548/2020|EPI ISL 477153|B.1.5.12|Senegal|2020-06-14	0.0003224974	Africa
Africa|hCoV-19/Kenya/C5246/2020|EPI ISL 568754|B.1.5|Kenya|2020-05-09	Africa|hCoV-19/Senegal/65548/2020|EPI ISL 477153|B.1.5.12|Senegal|2020-06-14	0.0003478619	Africa
Africa|hCoV-19/Kenya/C5288/2020|EPI ISL 568755|B.1.5|Kenya|2020-05-10	Africa|hCoV-19/Senegal/65548/2020|EPI ISL 477153|B.1.5.12|Senegal|2020-06-14	0.0004219342	Africa
Africa|hCoV-19/Kenya/C5289/2020|EPI ISL 568756|B.1.5|Kenya|2020-05-10	Africa|hCoV-19/Senegal/65548/2020|EPI ISL 477153|B.1.5.12|Senegal|2020-06-14	0.0002866581	Africa
Africa|hCoV-19/Kenya/C5328/2020|EPI ISL 568760|B.1.5|Kenya|2020-05-10	Africa|hCoV-19/Senegal/65548/2020|EPI ISL 477153|B.1.5.12|Senegal|2020-06-14	0.0003511545	Africa
Africa|hCoV-19/Kenya/C5335/2020|EPI ISL 568762|B.1.5|Kenya|2020-05-10	Africa|hCoV-19/Senegal/65548/2020|EPI ISL 477153|B.1.5.12|Senegal|2020-06-14	0.0003162961	Africa
Africa|hCoV-19/Kenya/C5384/2020|EPI ISL 568764|B.1.5|Kenya|2020-05-10	Africa|hCoV-19/Senegal/65548/2020|EPI ISL 477153|B.1.5.12|Senegal|2020-06-14	0.0004165193	Africa
Africa|hCoV-19/Kenya/C54/2020|EPI ISL 457847|B.1|Kenya|2020-03-24	Africa|hCoV-19/Senegal/65548/2020|EPI ISL 477153|B.1.5.12|Senegal|2020-06-14	0.0003893089	Africa
Africa|hCoV-19/Kenya/C544/2020|EPI ISL 457911|B.1.5|Kenya|2020-04-10	Africa|hCoV-19/Senegal/65548/2020|EPI ISL 477153|B.1.5.12|Senegal|2020-06-14	0.0003239449	Africa
Africa|hCoV-19/Kenya/C5442/2020|EPI ISL 568767|B.1.5|Kenya|2020-05-10	Africa|hCoV-19/Senegal/65548/2020|EPI ISL 477153|B.1.5.12|Senegal|2020-06-14	0.0003822574	Africa
Africa|hCoV-19/Kenya/C569/2020|EPI ISL 568700|B.1|Kenya|2020-04-12	Africa|hCoV-19/Senegal/65548/2020|EPI ISL 477153|B.1.5.12|Senegal|2020-06-14	0.0002864225	Africa
Africa|hCoV-19/Kenya/C5695/2020|EPI ISL 568770|B.1.5|Kenya|2020-05-11	Africa|hCoV-19/Senegal/65548/2020|EPI ISL 477153|B.1.5.12|Senegal|2020-06-14	0.0004170257	Africa
Africa|hCoV-19/Kenya/C5701/2020|EPI ISL 568772|B.1|Kenya|2020-05-11	Africa|hCoV-19/Senegal/65548/2020|EPI ISL 477153|B.1.5.12|Senegal|2020-06-14	0.0003127357	Africa
Africa|hCoV-19/Kenya/C571/2020|EPI ISL 568702|A|Kenya|2020-04-12	Africa|hCoV-19/Senegal/65548/2020|EPI ISL 477153|B.1.5.12|Senegal|2020-06-14	0.0006596331	Africa
Africa|hCoV-19/Kenya/C5767/2020|EPI ISL 568773|B.1.5|Kenya|2020-05-11	Africa|hCoV-19/Senegal/65548/2020|EPI ISL 477153|B.1.5.12|Senegal|2020-06-14	0.0004296708	Africa
Africa|hCoV-19/Kenya/C5811/2020|EPI ISL 568775|B.1.5|Kenya|2020-05-11	Africa|hCoV-19/Senegal/65548/2020|EPI ISL 477153|B.1.5.12|Senegal|2020-06-14	0.0003474912	Africa
Africa|hCoV-19/Kenya/C5813/2020|EPI ISL 568776|B.1|Kenya|2020-05-11	Africa|hCoV-19/Senegal/65548/2020|EPI ISL 477153|B.1.5.12|Senegal|2020-06-14	0.0003510898	Africa
Africa|hCoV-19/Kenya/C5835/2020|EPI ISL 568777|B.1.5|Kenya|2020-05-12	Africa|hCoV-19/Senegal/65548/2020|EPI ISL 477153|B.1.5.12|Senegal|2020-06-14	0.0003859401	Africa
Africa|hCoV-19/Kenya/C587/2020|EPI ISL 457912|B.1.5|Kenya|2020-04-11	Africa|hCoV-19/Senegal/65548/2020|EPI ISL 477153|B.1.5.12|Senegal|2020-06-14	0.0003198810	Africa
Africa|hCoV-19/Kenya/C589/2020|EPI ISL 457913|B.1.5|Kenya|2020-04-11	Africa|hCoV-19/Senegal/65548/2020|EPI ISL 477153|B.1.5.12|Senegal|2020-06-14	0.0003183987	Africa
Africa|hCoV-19/Kenya/C5902/2020|EPI ISL 568779|B.1.5|Kenya|2020-05-12	Africa|hCoV-19/Senegal/65548/2020|EPI ISL 477153|B.1.5.12|Senegal|2020-06-14	0.0003514720	Africa
Africa|hCoV-19/Kenya/C5911/2020|EPI ISL 568780|B.1.5|Kenya|2020-05-12	Africa|hCoV-19/Senegal/65548/2020|EPI ISL 477153|B.1.5.12|Senegal|2020-06-14	0.0003191103	Africa
Africa|hCoV-19/Kenya/C5914/2020|EPI ISL 568782|B.1.5|Kenya|2020-05-12	Africa|hCoV-19/Senegal/65548/2020|EPI ISL 477153|B.1.5.12|Senegal|2020-06-14	0.0003826298	Africa
Africa|hCoV-19/Kenya/C6186/2020|EPI ISL 568787|B.1.5|Kenya|2020-05-13	Africa|hCoV-19/Senegal/65548/2020|EPI ISL 477153|B.1.5.12|Senegal|2020-06-14	0.0004213950	Africa
Africa|hCoV-19/Kenya/C6255/2020|EPI ISL 568790|B.1.1.33|Kenya|2020-05-13	Africa|hCoV-19/Senegal/65548/2020|EPI ISL 477153|B.1.5.12|Senegal|2020-06-14	0.0006261174	Africa
Africa|hCoV-19/Kenya/C6298/2020|EPI ISL 568792|B.1|Kenya|2020-05-13	Africa|hCoV-19/Senegal/65548/2020|EPI ISL 477153|B.1.5.12|Senegal|2020-06-14	0.0003221713	Africa
Africa|hCoV-19/Kenya/C6369/2020|EPI ISL 568794|B.1|Kenya|2020-05-14	Africa|hCoV-19/Senegal/65548/2020|EPI ISL 477153|B.1.5.12|Senegal|2020-06-14	0.0003574638	Africa
Africa|hCoV-19/Kenya/C6380/2020|EPI ISL 568798|B.1.5|Kenya|2020-05-15	Africa|hCoV-19/Senegal/65548/2020|EPI ISL 477153|B.1.5.12|Senegal|2020-06-14	0.0002866276	Africa
Africa|hCoV-19/Kenya/C6384/2020|EPI ISL 568799|B.1|Kenya|2020-05-14	Africa|hCoV-19/Senegal/65548/2020|EPI ISL 477153|B.1.5.12|Senegal|2020-06-14	0.0003509453	Africa
Africa|hCoV-19/Kenya/C639/2020|EPI ISL 568703|B|Kenya|2020-04-14	Africa|hCoV-19/Senegal/65548/2020|EPI ISL 477153|B.1.5.12|Senegal|2020-06-14	0.0005778252	Africa
Africa|hCoV-19/Kenya/C6518/2020|EPI ISL 568803|B.1.5|Kenya|2020-05-14	Africa|hCoV-19/Senegal/65548/2020|EPI ISL 477153|B.1.5.12|Senegal|2020-06-14	0.0003558062	Africa
Africa|hCoV-19/Kenya/C6524/2020|EPI ISL 568805|A|Kenya|2020-05-14	Africa|hCoV-19/Senegal/65548/2020|EPI ISL 477153|B.1.5.12|Senegal|2020-06-14	0.0006776187	Africa
Africa|hCoV-19/Kenya/C656/2020|EPI ISL 457915|B.1.5|Kenya|2020-04-13	Africa|hCoV-19/Senegal/65548/2020|EPI ISL 477153|B.1.5.12|Senegal|2020-06-14	0.0003818199	Africa
Africa|hCoV-19/Kenya/C6564/2020|EPI ISL 568806|B.1.5|Kenya|2020-05-14	Africa|hCoV-19/Senegal/65548/2020|EPI ISL 477153|B.1.5.12|Senegal|2020-06-14	0.0004338476	Africa
Africa|hCoV-19/Kenya/C6878/2020|EPI ISL 568813|B.1.1|Kenya|2020-05-15	Africa|hCoV-19/Senegal/65548/2020|EPI ISL 477153|B.1.5.12|Senegal|2020-06-14	0.0004343247	Africa
Africa|hCoV-19/Kenya/C6914/2020|EPI ISL 568817|B.1|Kenya|2020-05-15	Africa|hCoV-19/Senegal/65548/2020|EPI ISL 477153|B.1.5.12|Senegal|2020-06-14	0.0004609097	Africa
Africa|hCoV-19/Kenya/C7081/2020|EPI ISL 568824|B.1.5|Kenya|2020-05-16	Africa|hCoV-19/Senegal/65548/2020|EPI ISL 477153|B.1.5.12|Senegal|2020-06-14	0.0003285026	Africa
Africa|hCoV-19/Kenya/C713/2020|EPI ISL 457920|B.1.5|Kenya|2020-04-14	Africa|hCoV-19/Senegal/65548/2020|EPI ISL 477153|B.1.5.12|Senegal|2020-06-14	0.0003470842	Africa
Africa|hCoV-19/Kenya/C7579/2020|EPI ISL 568842|A|Kenya|2020-05-16	Africa|hCoV-19/Senegal/65548/2020|EPI ISL 477153|B.1.5.12|Senegal|2020-06-14	0.0007086167	Africa
Africa|hCoV-19/Kenya/C7605/2020|EPI ISL 568847|A|Kenya|2020-05-16	Africa|hCoV-19/Senegal/65548/2020|EPI ISL 477153|B.1.5.12|Senegal|2020-06-14	0.0007013445	Africa
Africa|hCoV-19/Kenya/C787/2020|EPI ISL 457921|B.1.5|Kenya|2020-04-15	Africa|hCoV-19/Senegal/65548/2020|EPI ISL 477153|B.1.5.12|Senegal|2020-06-14	0.0003123558	Africa
Africa|hCoV-19/Kenya/C7949/2020|EPI ISL 568852|B.1|Kenya|2020-05-18	Africa|hCoV-19/Senegal/65548/2020|EPI ISL 477153|B.1.5.12|Senegal|2020-06-14	0.0003916084	Africa
Africa|hCoV-19/Kenya/C815/2020|EPI ISL 568706|B.1|Kenya|2020-04-16	Africa|hCoV-19/Senegal/65548/2020|EPI ISL 477153|B.1.5.12|Senegal|2020-06-14	0.0003900012	Africa
Africa|hCoV-19/Kenya/C8240/2020|EPI ISL 568855|B.1.5|Kenya|2020-05-19	Africa|hCoV-19/Senegal/65548/2020|EPI ISL 477153|B.1.5.12|Senegal|2020-06-14	0.0003557843	Africa
Africa|hCoV-19/Kenya/C926/2020|EPI ISL 457928|B.1.5|Kenya|2020-04-17	Africa|hCoV-19/Senegal/65548/2020|EPI ISL 477153|B.1.5.12|Senegal|2020-06-14	0.0003474946	Africa
Africa|hCoV-19/Kenya/D5/2020|EPI ISL 457999|B.1|Kenya|2020-05-22	Africa|hCoV-19/Senegal/65548/2020|EPI ISL 477153|B.1.5.12|Senegal|2020-06-14	0.0005997197	Africa
Africa|hCoV-19/Kenya/D6/2020|EPI ISL 458000|B.40|Kenya|2020-03-17	Africa|hCoV-19/Senegal/65548/2020|EPI ISL 477153|B.1.5.12|Senegal|2020-06-14	0.0007306102	Africa
Africa|hCoV-19/Kenya/NIC 059/2020|EPI ISL 457827|B.40|Kenya|2020-03	Africa|hCoV-19/Senegal/65548/2020|EPI ISL 477153|B.1.5.12|Senegal|2020-06-14	0.0006664484	Africa
Africa|hCoV-19/Kenya/NIC 084/2020|EPI ISL 457828|B|Kenya|2020-03	Africa|hCoV-19/Senegal/65548/2020|EPI ISL 477153|B.1.5.12|Senegal|2020-06-14	0.0006249157	Africa
Africa|hCoV-19/Kenya/NIC 087/2020|EPI ISL 457829|B.1.1.20|Kenya|2020-03	Africa|hCoV-19/Senegal/65548/2020|EPI ISL 477153|B.1.5.12|Senegal|2020-06-14	0.0004547803	Africa
Africa|hCoV-19/Kenya/NIC 089/2020|EPI ISL 457830|B.1.1.20|Kenya|2020-03	Africa|hCoV-19/Senegal/65548/2020|EPI ISL 477153|B.1.5.12|Senegal|2020-06-14	0.0004718960	Africa
Africa|hCoV-19/Kenya/NIC 168/2020|EPI ISL 457832|B.1.255|Kenya|2020-03	Africa|hCoV-19/Senegal/65548/2020|EPI ISL 477153|B.1.5.12|Senegal|2020-06-14	0.0003935041	Africa
Africa|hCoV-19/Kenya/NIC 187/2020|EPI ISL 457833|B.1.5|Kenya|2020-03-20	Africa|hCoV-19/Senegal/65548/2020|EPI ISL 477153|B.1.5.12|Senegal|2020-06-14	0.0003123483	Africa
Africa|hCoV-19/Kenya/NIC 196/2020|EPI ISL 457834|B.1.1|Kenya|2020-03-21	Africa|hCoV-19/Senegal/65548/2020|EPI ISL 477153|B.1.5.12|Senegal|2020-06-14	0.0004320124	Africa
Africa|hCoV-19/Kenya/NIC 248/2020|EPI ISL 457836|B.40|Kenya|2020-03-23	Africa|hCoV-19/Senegal/65548/2020|EPI ISL 477153|B.1.5.12|Senegal|2020-06-14	0.0005309886	Africa
Africa|hCoV-19/Kenya/NIC 266/2020|EPI ISL 457838|B.6|Kenya|2020-03-24	Africa|hCoV-19/Senegal/65548/2020|EPI ISL 477153|B.1.5.12|Senegal|2020-06-14	0.0007003501	Africa
Africa|hCoV-19/Kenya/NIC 492/2020|EPI ISL 457840|B.1.5|Kenya|2020-03	Africa|hCoV-19/Senegal/65548/2020|EPI ISL 477153|B.1.5.12|Senegal|2020-06-14	0.0003215497	Africa
Africa|hCoV-19/Kenya/NIC 512/2020|EPI ISL 457841|B.1.5|Kenya|2020-03	Africa|hCoV-19/Senegal/65548/2020|EPI ISL 477153|B.1.5.12|Senegal|2020-06-14	0.0003213087	Africa
Africa|hCoV-19/Kenya/NIC 569/2020|EPI ISL 457843|B.1.1|Kenya|2020-03-29	Africa|hCoV-19/Senegal/65548/2020|EPI ISL 477153|B.1.5.12|Senegal|2020-06-14	0.0004512604	Africa
Africa|hCoV-19/Kenya/NIC 593/2020|EPI ISL 457844|B.1.1.316|Kenya|2020-03-29	Africa|hCoV-19/Senegal/65548/2020|EPI ISL 477153|B.1.5.12|Senegal|2020-06-14	0.0004606774	Africa
Africa|hCoV-19/Kenya/S052/2020|EPI ISL 457932|B.4|Kenya|2020-03-14	Africa|hCoV-19/Senegal/65548/2020|EPI ISL 477153|B.1.5.12|Senegal|2020-06-14	0.0007753970	Africa
Africa|hCoV-19/Kenya/S109/2020|EPI ISL 457933|B.4|Kenya|2020-03-23	Africa|hCoV-19/Senegal/65548/2020|EPI ISL 477153|B.1.5.12|Senegal|2020-06-14	0.0007349150	Africa
Africa|hCoV-19/Kenya/S299/2020|EPI ISL 457934|B.1.1.1|Kenya|2020-03-29	Africa|hCoV-19/Senegal/65548/2020|EPI ISL 477153|B.1.5.12|Senegal|2020-06-14	0.0005962368	Africa
Africa|hCoV-19/Madagascar/IP-01650/2020|EPI ISL 508862|B.1|Madagascar|2020-03-20	Africa|hCoV-19/Senegal/65548/2020|EPI ISL 477153|B.1.5.12|Senegal|2020-06-14	0.0004165192	Africa
Africa|hCoV-19/Madagascar/IP-01861/2020|EPI ISL 508863|B.1|Madagascar|2020-03-22	Africa|hCoV-19/Senegal/65548/2020|EPI ISL 477153|B.1.5.12|Senegal|2020-06-14	0.0004165192	Africa
Africa|hCoV-19/Mali/M002593/2020|EPI ISL 487446|A|Mali|2020-04-06	Africa|hCoV-19/Senegal/65548/2020|EPI ISL 477153|B.1.5.12|Senegal|2020-06-14	0.0006943652	Africa
Africa|hCoV-19/Mali/M002615/2020|EPI ISL 487447|A|Mali|2020-04-06	Africa|hCoV-19/Senegal/65548/2020|EPI ISL 477153|B.1.5.12|Senegal|2020-06-14	0.0006597018	Africa
Africa|hCoV-19/Mali/M002616/2020|EPI ISL 487448|A|Mali|2020-04-06	Africa|hCoV-19/Senegal/65548/2020|EPI ISL 477153|B.1.5.12|Senegal|2020-06-14	0.0006248745	Africa
Africa|hCoV-19/Mali/M002618/2020|EPI ISL 487449|A|Mali|2020-04-06	Africa|hCoV-19/Senegal/65548/2020|EPI ISL 477153|B.1.5.12|Senegal|2020-06-14	0.0006943678	Africa
Africa|hCoV-19/Mali/M002644/2020|EPI ISL 487450|A|Mali|2020-04-08	Africa|hCoV-19/Senegal/65548/2020|EPI ISL 477153|B.1.5.12|Senegal|2020-06-14	0.0007291520	Africa
Africa|hCoV-19/Mali/M002659/2020|EPI ISL 487451|A|Mali|2020-04-09	Africa|hCoV-19/Senegal/65548/2020|EPI ISL 477153|B.1.5.12|Senegal|2020-06-14	0.0006596332	Africa
Africa|hCoV-19/Mali/M002663/2020|EPI ISL 487452|A|Mali|2020-04-09	Africa|hCoV-19/Senegal/65548/2020|EPI ISL 477153|B.1.5.12|Senegal|2020-06-14	0.0007638336	Africa
Africa|hCoV-19/Mali/M002667/2020|EPI ISL 487453|B.1|Mali|2020-04-10	Africa|hCoV-19/Senegal/65548/2020|EPI ISL 477153|B.1.5.12|Senegal|2020-06-14	0.0004165192	Africa
Africa|hCoV-19/Mali/M002672/2020|EPI ISL 487454|B|Mali|2020-04-10	Africa|hCoV-19/Senegal/65548/2020|EPI ISL 477153|B.1.5.12|Senegal|2020-06-14	0.0005903313	Africa
Africa|hCoV-19/Mali/M002673/2020|EPI ISL 487455|B.1|Mali|2020-04-10	Africa|hCoV-19/Senegal/65548/2020|EPI ISL 477153|B.1.5.12|Senegal|2020-06-14	0.0004165106	Africa
Africa|hCoV-19/Mali/M002675/2020|EPI ISL 487456|A|Mali|2020-04-10	Africa|hCoV-19/Senegal/65548/2020|EPI ISL 477153|B.1.5.12|Senegal|2020-06-14	0.0006596332	Africa
Africa|hCoV-19/Mali/M002698/2020|EPI ISL 487457|A|Mali|2020-04-12	Africa|hCoV-19/Senegal/65548/2020|EPI ISL 477153|B.1.5.12|Senegal|2020-06-14	0.0006248874	Africa
Africa|hCoV-19/Mali/M002700/2020|EPI ISL 487458|B.1|Mali|2020-04-12	Africa|hCoV-19/Senegal/65548/2020|EPI ISL 477153|B.1.5.12|Senegal|2020-06-14	0.0005577221	Africa
Africa|hCoV-19/Mali/M002703/2020|EPI ISL 487459|B.1|Mali|2020-04-12	Africa|hCoV-19/Senegal/65548/2020|EPI ISL 477153|B.1.5.12|Senegal|2020-06-14	0.0004859491	Africa
Africa|hCoV-19/Mali/M002704/2020|EPI ISL 487460|A|Mali|2020-04-12	Africa|hCoV-19/Senegal/65548/2020|EPI ISL 477153|B.1.5.12|Senegal|2020-06-14	0.0005901469	Africa
Africa|hCoV-19/Mali/M002707/2020|EPI ISL 487461|A|Mali|2020-04-12	Africa|hCoV-19/Senegal/65548/2020|EPI ISL 477153|B.1.5.12|Senegal|2020-06-14	0.0007638679	Africa
Africa|hCoV-19/Mali/M002758/2020|EPI ISL 487462|B.1|Mali|2020-04-13	Africa|hCoV-19/Senegal/65548/2020|EPI ISL 477153|B.1.5.12|Senegal|2020-06-14	0.0005207303	Africa
Africa|hCoV-19/Mali/M002823/2020|EPI ISL 487463|A|Mali|2020-04-14	Africa|hCoV-19/Senegal/65548/2020|EPI ISL 477153|B.1.5.12|Senegal|2020-06-14	0.0006943483	Africa
Africa|hCoV-19/Mali/M002824/2020|EPI ISL 487464|B.1.3|Mali|2020-04-14	Africa|hCoV-19/Senegal/65548/2020|EPI ISL 477153|B.1.5.12|Senegal|2020-06-14	0.0005207050	Africa
Africa|hCoV-19/Mali/M002826/2020|EPI ISL 487465|A|Mali|2020-04-14	Africa|hCoV-19/Senegal/65548/2020|EPI ISL 477153|B.1.5.12|Senegal|2020-06-14	0.0006249026	Africa
Africa|hCoV-19/Mali/M002830/2020|EPI ISL 487466|B.1.275|Mali|2020-04-14	Africa|hCoV-19/Senegal/65548/2020|EPI ISL 477153|B.1.5.12|Senegal|2020-06-14	0.0004860030	Africa
Africa|hCoV-19/Morocco/15N/2020|EPI ISL 458150|B.1.1|Morocco|2020-05-15	Africa|hCoV-19/Senegal/65548/2020|EPI ISL 477153|B.1.5.12|Senegal|2020-06-14	0.0007301096	Africa
Africa|hCoV-19/Morocco/6887/2020|EPI ISL 459965|B.1.1|Morocco|2020-03-03	Africa|hCoV-19/Senegal/65548/2020|EPI ISL 477153|B.1.5.12|Senegal|2020-06-14	0.0004165395	Africa
Africa|hCoV-19/Morocco/6888/2020|EPI ISL 459966|B.1.1|Morocco|2020-03-15	Africa|hCoV-19/Senegal/65548/2020|EPI ISL 477153|B.1.5.12|Senegal|2020-06-14	0.0005207196	Africa
Africa|hCoV-19/Morocco/6889/2020|EPI ISL 459967|B.1.5|Morocco|2020-03-15	Africa|hCoV-19/Senegal/65548/2020|EPI ISL 477153|B.1.5.12|Senegal|2020-06-14	0.0003150891	Africa
Africa|hCoV-19/Morocco/6890/2020|EPI ISL 459968|B.1.5|Morocco|2020-03-17	Africa|hCoV-19/Senegal/65548/2020|EPI ISL 477153|B.1.5.12|Senegal|2020-06-14	0.0003839424	Africa
Africa|hCoV-19/Morocco/6891/2020|EPI ISL 459969|B.1.255|Morocco|2020-03-20	Africa|hCoV-19/Senegal/65548/2020|EPI ISL 477153|B.1.5.12|Senegal|2020-06-14	0.0003860208	Africa
Africa|hCoV-19/Morocco/6892/2020|EPI ISL 459970|B.1.5|Morocco|2020-03-17	Africa|hCoV-19/Senegal/65548/2020|EPI ISL 477153|B.1.5.12|Senegal|2020-06-14	0.0003860439	Africa
Africa|hCoV-19/Morocco/6893/2020|EPI ISL 459971|B.1.153|Morocco|2020-03-18	Africa|hCoV-19/Senegal/65548/2020|EPI ISL 477153|B.1.5.12|Senegal|2020-06-14	0.0005216808	Africa
Africa|hCoV-19/Morocco/6894/2020|EPI ISL 459972|B.1|Morocco|2020-03-20	Africa|hCoV-19/Senegal/65548/2020|EPI ISL 477153|B.1.5.12|Senegal|2020-06-14	0.0005207051	Africa
Africa|hCoV-19/Morocco/6895/2020|EPI ISL 459973|B.1.1|Morocco|2020-03-20	Africa|hCoV-19/Senegal/65548/2020|EPI ISL 477153|B.1.5.12|Senegal|2020-06-14	0.0004512605	Africa
Africa|hCoV-19/Morocco/6897/2020|EPI ISL 459975|B.1.5|Morocco|2020-03-21	Africa|hCoV-19/Senegal/65548/2020|EPI ISL 477153|B.1.5.12|Senegal|2020-06-14	0.0003123591	Africa
Africa|hCoV-19/Morocco/6898/2020|EPI ISL 459976|B.1|Morocco|2020-03-16	Africa|hCoV-19/Senegal/65548/2020|EPI ISL 477153|B.1.5.12|Senegal|2020-06-14	0.0004512791	Africa
Africa|hCoV-19/Morocco/6899/2020|EPI ISL 459977|B.1.1|Morocco|2020-04-21	Africa|hCoV-19/Senegal/65548/2020|EPI ISL 477153|B.1.5.12|Senegal|2020-06-14	0.0004512808	Africa
Africa|hCoV-19/Morocco/6900/2020|EPI ISL 459978|B.1.1.247|Morocco|2020-04-20	Africa|hCoV-19/Senegal/65548/2020|EPI ISL 477153|B.1.5.12|Senegal|2020-06-14	0.0005554822	Africa
Africa|hCoV-19/Morocco/6901/2020|EPI ISL 459979|B.1|Morocco|2020-04-19	Africa|hCoV-19/Senegal/65548/2020|EPI ISL 477153|B.1.5.12|Senegal|2020-06-14	0.0004512386	Africa
Africa|hCoV-19/Morocco/6902/2020|EPI ISL 459980|B.1.1|Morocco|2020-04-19	Africa|hCoV-19/Senegal/65548/2020|EPI ISL 477153|B.1.5.12|Senegal|2020-06-14	0.0005207069	Africa
Africa|hCoV-19/Morocco/6903/2020|EPI ISL 459981|B.1|Morocco|2020-04-19	Africa|hCoV-19/Senegal/65548/2020|EPI ISL 477153|B.1.5.12|Senegal|2020-06-14	0.0005901835	Africa
Africa|hCoV-19/Morocco/6904/2020|EPI ISL 459982|B.1|Morocco|2020-04-18	Africa|hCoV-19/Senegal/65548/2020|EPI ISL 477153|B.1.5.12|Senegal|2020-06-14	0.0005554572	Africa
Africa|hCoV-19/Morocco/6905/2020|EPI ISL 459983|B.1.1|Morocco|2020-04-21	Africa|hCoV-19/Senegal/65548/2020|EPI ISL 477153|B.1.5.12|Senegal|2020-06-14	0.0005207537	Africa
Africa|hCoV-19/Morocco/6906/2020|EPI ISL 459984|B.1.1|Morocco|2020-04-06	Africa|hCoV-19/Senegal/65548/2020|EPI ISL 477153|B.1.5.12|Senegal|2020-06-14	0.0004165395	Africa
Africa|hCoV-19/Morocco/AZ183/2020|EPI ISL 476026|B.1.1|Morocco|2020-05-11	Africa|hCoV-19/Senegal/65548/2020|EPI ISL 477153|B.1.5.12|Senegal|2020-06-14	0.0006249717	Africa
Africa|hCoV-19/Morocco/CA24/2020|EPI ISL 476025|B.1.1|Morocco|2020-05-02	Africa|hCoV-19/Senegal/65548/2020|EPI ISL 477153|B.1.5.12|Senegal|2020-06-14	0.0007639976	Africa
Africa|hCoV-19/Morocco/HMIMV-Rabat102-03/2020|EPI ISL 471456|B.1|Morocco|2020-03-31	Africa|hCoV-19/Senegal/65548/2020|EPI ISL 477153|B.1.5.12|Senegal|2020-06-14	0.0005554552	Africa
Africa|hCoV-19/Morocco/HMIMV-Rabat1025-04/2020|EPI ISL 471457|B.1|Morocco|2020-04-13	Africa|hCoV-19/Senegal/65548/2020|EPI ISL 477153|B.1.5.12|Senegal|2020-06-14	0.0004165278	Africa
Africa|hCoV-19/Morocco/HMIMV-Rabat1429-04/2020|EPI ISL 471458|B.1|Morocco|2020-04-19	Africa|hCoV-19/Senegal/65548/2020|EPI ISL 477153|B.1.5.12|Senegal|2020-06-14	0.0005207285	Africa
Africa|hCoV-19/Morocco/HMIMV-Rabat1435-04/2020|EPI ISL 471459|B.1|Morocco|2020-04-19	Africa|hCoV-19/Senegal/65548/2020|EPI ISL 477153|B.1.5.12|Senegal|2020-06-14	0.0003817920	Africa
Africa|hCoV-19/Morocco/HMIMV-Rabat1462-04/2020|EPI ISL 471460|B.1|Morocco|2020-04-19	Africa|hCoV-19/Senegal/65548/2020|EPI ISL 477153|B.1.5.12|Senegal|2020-06-14	0.0004859812	Africa
Africa|hCoV-19/Morocco/OUA677-19/2020|EPI ISL 451400|B.1.5|Morocco|2020-04-23	Africa|hCoV-19/Senegal/65548/2020|EPI ISL 477153|B.1.5.12|Senegal|2020-06-14	0.0004512698	Africa
Africa|hCoV-19/Morocco/RA85/2020|EPI ISL 467299|B.1|Morocco|2020-05-21	Africa|hCoV-19/Senegal/65548/2020|EPI ISL 477153|B.1.5.12|Senegal|2020-06-14	0.0009029757	Africa
Africa|hCoV-19/Morocco/RMPS-01/2020|EPI ISL 469017|B.1|Morocco|2020-04-13	Africa|hCoV-19/Senegal/65548/2020|EPI ISL 477153|B.1.5.12|Senegal|2020-06-14	0.0004165192	Africa
Africa|hCoV-19/Morocco/RMPS-02/2020|EPI ISL 469049|B.1|Morocco|2020-03-30	Africa|hCoV-19/Senegal/65548/2020|EPI ISL 477153|B.1.5.12|Senegal|2020-06-14	0.0004165379	Africa
Africa|hCoV-19/Morocco/RMPS-03/2020|EPI ISL 469051|B.1|Morocco|2020-04-03	Africa|hCoV-19/Senegal/65548/2020|EPI ISL 477153|B.1.5.12|Senegal|2020-06-14	0.0005207049	Africa
Africa|hCoV-19/Morocco/RMPS-04/2020|EPI ISL 469052|B.1|Morocco|2020-03-30	Africa|hCoV-19/Senegal/65548/2020|EPI ISL 477153|B.1.5.12|Senegal|2020-06-14	0.0004165192	Africa
Africa|hCoV-19/Morocco/RMPS-05/2020|EPI ISL 469053|B.1|Morocco|2020-03-30	Africa|hCoV-19/Senegal/65548/2020|EPI ISL 477153|B.1.5.12|Senegal|2020-06-14	0.0003818013	Africa
Africa|hCoV-19/Morocco/RMPS-06/2020|EPI ISL 469054|B.1|Morocco|2020-04-01	Africa|hCoV-19/Senegal/65548/2020|EPI ISL 477153|B.1.5.12|Senegal|2020-06-14	0.0004165192	Africa
Africa|hCoV-19/Morocco/RMPS-12/2020|EPI ISL 482737|B.1.1|Morocco|2020-05-08	Africa|hCoV-19/Senegal/65548/2020|EPI ISL 477153|B.1.5.12|Senegal|2020-06-14	0.0006363864	Africa
Africa|hCoV-19/Morocco/RMPS-13/2020|EPI ISL 482738|B.1|Morocco|2020-04-10	Africa|hCoV-19/Senegal/65548/2020|EPI ISL 477153|B.1.5.12|Senegal|2020-06-14	0.0004240988	Africa
Africa|hCoV-19/Morocco/RMPS-14/2020|EPI ISL 482739|B.1|Morocco|2020-04-22	Africa|hCoV-19/Senegal/65548/2020|EPI ISL 477153|B.1.5.12|Senegal|2020-06-14	0.0004328164	Africa
Africa|hCoV-19/Morocco/refstage1/2020|EPI ISL 476559|B.1.5|Morocco|2020-02-27	Africa|hCoV-19/Senegal/65548/2020|EPI ISL 477153|B.1.5.12|Senegal|2020-06-14	0.0003123560	Africa
Africa|hCoV-19/Nigeria/AB03-CV135/2020|EPI ISL 527872|B.1.5|Nigeria|2020-05-12	Africa|hCoV-19/Senegal/65548/2020|EPI ISL 477153|B.1.5.12|Senegal|2020-06-14	0.0003860287	Africa
Africa|hCoV-19/Nigeria/ED01-CV155/2020|EPI ISL 527873|B.40|Nigeria|2020-02-21	Africa|hCoV-19/Senegal/65548/2020|EPI ISL 477153|B.1.5.12|Senegal|2020-06-14	0.0007291459	Africa
Africa|hCoV-19/Nigeria/ED02-CV156/2020|EPI ISL 527874|B.40|Nigeria|2020-03-23	Africa|hCoV-19/Senegal/65548/2020|EPI ISL 477153|B.1.5.12|Senegal|2020-06-14	0.0006249156	Africa
Africa|hCoV-19/Nigeria/ED03-CV157/2020|EPI ISL 527875|B.40|Nigeria|2020-03-26	Africa|hCoV-19/Senegal/65548/2020|EPI ISL 477153|B.1.5.12|Senegal|2020-06-14	0.0007863281	Africa
Africa|hCoV-19/Nigeria/ED04-CV158/2020|EPI ISL 527876|A|Nigeria|2020-03-25	Africa|hCoV-19/Senegal/65548/2020|EPI ISL 477153|B.1.5.12|Senegal|2020-06-14	0.0006596470	Africa
Africa|hCoV-19/Nigeria/ED06-CV159/2020|EPI ISL 527877|A|Nigeria|2020-03-25	Africa|hCoV-19/Senegal/65548/2020|EPI ISL 477153|B.1.5.12|Senegal|2020-06-14	0.0006814312	Africa
Africa|hCoV-19/Nigeria/ED07-CV160/2020|EPI ISL 527878|B.40|Nigeria|2020-03-31	Africa|hCoV-19/Senegal/65548/2020|EPI ISL 477153|B.1.5.12|Senegal|2020-06-14	0.0007639678	Africa
Africa|hCoV-19/Nigeria/ED1010-CV215/2020|EPI ISL 527879|B.1.1.229|Nigeria|2020-05-04	Africa|hCoV-19/Senegal/65548/2020|EPI ISL 477153|B.1.5.12|Senegal|2020-06-14	0.0004859948	Africa
Africa|hCoV-19/Nigeria/ED18-CV161/2020|EPI ISL 527880|B.1.5|Nigeria|2020-03-25	Africa|hCoV-19/Senegal/65548/2020|EPI ISL 477153|B.1.5.12|Senegal|2020-06-14	0.0003478817	Africa
Africa|hCoV-19/Nigeria/ED20-CV162/2020|EPI ISL 527881|B.1|Nigeria|2020-03-30	Africa|hCoV-19/Senegal/65548/2020|EPI ISL 477153|B.1.5.12|Senegal|2020-06-14	0.0004165193	Africa
Africa|hCoV-19/Nigeria/ED25-CV163/2020|EPI ISL 527882|B.1.5|Nigeria|2020-05-09	Africa|hCoV-19/Senegal/65548/2020|EPI ISL 477153|B.1.5.12|Senegal|2020-06-14	0.0003470693	Africa
Africa|hCoV-19/Nigeria/ED32-CV164/2020|EPI ISL 527883|B.1.5|Nigeria|2020-05-18	Africa|hCoV-19/Senegal/65548/2020|EPI ISL 477153|B.1.5.12|Senegal|2020-06-14	0.0003502254	Africa
Africa|hCoV-19/Nigeria/ED46-CV165/2020|EPI ISL 527884|B.1.1.229|Nigeria|2020-04-24	Africa|hCoV-19/Senegal/65548/2020|EPI ISL 477153|B.1.5.12|Senegal|2020-06-14	0.0005554729	Africa
Africa|hCoV-19/Nigeria/ED48-CV193/2020|EPI ISL 527885|B.1.5|Nigeria|2020-04-26	Africa|hCoV-19/Senegal/65548/2020|EPI ISL 477153|B.1.5.12|Senegal|2020-06-14	0.0003201878	Africa
Africa|hCoV-19/Nigeria/EK025-CV58/2020|EPI ISL 487098|B.1.1.71|Nigeria|2020-04-19	Africa|hCoV-19/Senegal/65548/2020|EPI ISL 477153|B.1.5.12|Senegal|2020-06-14	0.0004977436	Africa
Africa|hCoV-19/Nigeria/EK084-CV50/2020|EPI ISL 487105|B.1.1.71|Nigeria|2020-04-23	Africa|hCoV-19/Senegal/65548/2020|EPI ISL 477153|B.1.5.12|Senegal|2020-06-14	0.0005207182	Africa
Africa|hCoV-19/Nigeria/EK220-CV54/2020|EPI ISL 487102|B.1.1|Nigeria|2020-05-14	Africa|hCoV-19/Senegal/65548/2020|EPI ISL 477153|B.1.5.12|Senegal|2020-06-14	0.0005213837	Africa
Africa|hCoV-19/Nigeria/EK254-CV60/2020|EPI ISL 487096|B.1.1|Nigeria|2020-05-19	Africa|hCoV-19/Senegal/65548/2020|EPI ISL 477153|B.1.5.12|Senegal|2020-06-14	0.0005347453	Africa
Africa|hCoV-19/Nigeria/EK291-CV115/2020|EPI ISL 527887|B.1.1|Nigeria|2020-06-02	Africa|hCoV-19/Senegal/65548/2020|EPI ISL 477153|B.1.5.12|Senegal|2020-06-14	0.0005555073	Africa
Africa|hCoV-19/Nigeria/KW017-CV24/2020|EPI ISL 455362|B.1.255|Nigeria|2020-04-10	Africa|hCoV-19/Senegal/65548/2020|EPI ISL 477153|B.1.5.12|Senegal|2020-06-14	0.0004512588	Africa
Africa|hCoV-19/Nigeria/KW298-CV48/2020|EPI ISL 487107|A|Nigeria|2020-05-08	Africa|hCoV-19/Senegal/65548/2020|EPI ISL 477153|B.1.5.12|Senegal|2020-06-14	0.0007291164	Africa
Africa|hCoV-19/Nigeria/KW326-CV52/2020|EPI ISL 487103|B.1.1|Nigeria|2020-05-09	Africa|hCoV-19/Senegal/65548/2020|EPI ISL 477153|B.1.5.12|Senegal|2020-06-14	0.0004887651	Africa
Africa|hCoV-19/Nigeria/Lagos01/2020|EPI ISL 413550|B.1.1|Nigeria|2020-02-27	Africa|hCoV-19/Senegal/65548/2020|EPI ISL 477153|B.1.5.12|Senegal|2020-06-14	0.0004566922	Africa
Africa|hCoV-19/Nigeria/NG57752/2020|EPI ISL 462992|B.1.1|Nigeria|2020-03	Africa|hCoV-19/Senegal/65548/2020|EPI ISL 477153|B.1.5.12|Senegal|2020-06-14	0.0004859948	Africa
Africa|hCoV-19/Nigeria/OG007-CV22/2020|EPI ISL 455412|B.40|Nigeria|2020-03-29	Africa|hCoV-19/Senegal/65548/2020|EPI ISL 477153|B.1.5.12|Senegal|2020-06-14	0.0006596765	Africa
Africa|hCoV-19/Nigeria/ON191-CV49/2020|EPI ISL 487106|B.1.246|Nigeria|2020-06-30	Africa|hCoV-19/Senegal/65548/2020|EPI ISL 477153|B.1.5.12|Senegal|2020-06-14	0.0005224094	Africa
Africa|hCoV-19/Nigeria/ON505-CV43/2020|EPI ISL 487112|B.1.246|Nigeria|2020-05-24	Africa|hCoV-19/Senegal/65548/2020|EPI ISL 477153|B.1.5.12|Senegal|2020-06-14	0.0005901570	Africa
Africa|hCoV-19/Nigeria/ON507-CV44/2020|EPI ISL 487111|B.1.1.10|Nigeria|2020-05-24	Africa|hCoV-19/Senegal/65548/2020|EPI ISL 477153|B.1.5.12|Senegal|2020-06-14	0.0005909651	Africa
Africa|hCoV-19/Nigeria/ON595-CV121/2020|EPI ISL 527888|B.1.1.90|Nigeria|2020-06-03	Africa|hCoV-19/Senegal/65548/2020|EPI ISL 477153|B.1.5.12|Senegal|2020-06-14	0.0005902265	Africa
Africa|hCoV-19/Nigeria/ON705-CV153/2020|EPI ISL 527889|B.1.1.1|Nigeria|2020-06-09	Africa|hCoV-19/Senegal/65548/2020|EPI ISL 477153|B.1.5.12|Senegal|2020-06-14	0.0006944133	Africa
Africa|hCoV-19/Nigeria/ON752-CV144/2020|EPI ISL 527890|B.1|Nigeria|2020-06-11	Africa|hCoV-19/Senegal/65548/2020|EPI ISL 477153|B.1.5.12|Senegal|2020-06-14	0.0005208134	Africa
Africa|hCoV-19/Nigeria/ON920-CV152/2020|EPI ISL 527891|B.1.1.220|Nigeria|2020-06-16	Africa|hCoV-19/Senegal/65548/2020|EPI ISL 477153|B.1.5.12|Senegal|2020-06-14	0.0005909240	Africa
Africa|hCoV-19/Nigeria/ON969-CV145/2020|EPI ISL 527892|B.1.1|Nigeria|2020-06-17	Africa|hCoV-19/Senegal/65548/2020|EPI ISL 477153|B.1.5.12|Senegal|2020-06-14	0.0005902654	Africa
Africa|hCoV-19/Nigeria/OS016-CV3/2020|EPI ISL 455413|B.40|Nigeria|2020-03-27	Africa|hCoV-19/Senegal/65548/2020|EPI ISL 477153|B.1.5.12|Senegal|2020-06-14	0.0005919937	Africa
Africa|hCoV-19/Nigeria/OS030-CV5/2020|EPI ISL 455415|A|Nigeria|2020-03-29	Africa|hCoV-19/Senegal/65548/2020|EPI ISL 477153|B.1.5.12|Senegal|2020-06-14	0.0007912944	Africa
Africa|hCoV-19/Nigeria/OS055-CV8/2020|EPI ISL 455418|A|Nigeria|2020-03-29	Africa|hCoV-19/Senegal/65548/2020|EPI ISL 477153|B.1.5.12|Senegal|2020-06-14	0.0007828198	Africa
Africa|hCoV-19/Nigeria/OS060-CV9/2020|EPI ISL 455419|B.1|Nigeria|2020-03-29	Africa|hCoV-19/Senegal/65548/2020|EPI ISL 477153|B.1.5.12|Senegal|2020-06-14	0.0005600784	Africa
Africa|hCoV-19/Nigeria/OS070-CV11/2020|EPI ISL 455422|A|Nigeria|2020-03-29	Africa|hCoV-19/Senegal/65548/2020|EPI ISL 477153|B.1.5.12|Senegal|2020-06-14	0.0007638522	Africa
Africa|hCoV-19/Nigeria/OS085-CV14/2020|EPI ISL 455424|A|Nigeria|2020-03-29	Africa|hCoV-19/Senegal/65548/2020|EPI ISL 477153|B.1.5.12|Senegal|2020-06-14	0.0006943964	Africa
Africa|hCoV-19/Nigeria/OS125-CV20/2020|EPI ISL 455427|A|Nigeria|2020-03-29	Africa|hCoV-19/Senegal/65548/2020|EPI ISL 477153|B.1.5.12|Senegal|2020-06-14	0.0007586450	Africa
Africa|hCoV-19/Nigeria/OS294-CV42/2020|EPI ISL 487113|B.1.5|Nigeria|2020-04-23	Africa|hCoV-19/Senegal/65548/2020|EPI ISL 477153|B.1.5.12|Senegal|2020-06-14	0.0003817929	Africa
Africa|hCoV-19/Nigeria/OS524-CV45/2020|EPI ISL 487110|B.1.22|Nigeria|2020-05-11	Africa|hCoV-19/Senegal/65548/2020|EPI ISL 477153|B.1.5.12|Senegal|2020-06-14	0.0005207049	Africa
Africa|hCoV-19/Nigeria/OS589-CV46/2020|EPI ISL 487109|B.1.22|Nigeria|2020-05-29	Africa|hCoV-19/Senegal/65548/2020|EPI ISL 477153|B.1.5.12|Senegal|2020-06-14	0.0005556287	Africa
Africa|hCoV-19/Nigeria/OY008-CV29/2020|EPI ISL 455429|B.1|Nigeria|2020-03-27	Africa|hCoV-19/Senegal/65548/2020|EPI ISL 477153|B.1.5.12|Senegal|2020-06-14	0.0003818013	Africa
Africa|hCoV-19/Nigeria/OY045A-CV35/2020|EPI ISL 455431|B.40|Nigeria|2020-04-02	Africa|hCoV-19/Senegal/65548/2020|EPI ISL 477153|B.1.5.12|Senegal|2020-06-14	0.0006250675	Africa
Africa|hCoV-19/Nigeria/OY094-CV57/2020|EPI ISL 487099|B.1.1.102|Nigeria|2020-04-24	Africa|hCoV-19/Senegal/65548/2020|EPI ISL 477153|B.1.5.12|Senegal|2020-06-14	0.0004860267	Africa
Africa|hCoV-19/Nigeria/OY175-CV51/2020|EPI ISL 487104|B.1|Nigeria|2020-05-03	Africa|hCoV-19/Senegal/65548/2020|EPI ISL 477153|B.1.5.12|Senegal|2020-06-14	0.0005276905	Africa
Africa|hCoV-19/Nigeria/OY233-CV66/2020|EPI ISL 487091|B.1.246|Nigeria|2020-05-13	Africa|hCoV-19/Senegal/65548/2020|EPI ISL 477153|B.1.5.12|Senegal|2020-06-14	0.0006943942	Africa
Africa|hCoV-19/Nigeria/OY260-CV55/2020|EPI ISL 487101|B.1.265|Nigeria|2020-05-16	Africa|hCoV-19/Senegal/65548/2020|EPI ISL 477153|B.1.5.12|Senegal|2020-06-14	0.0005901570	Africa
Africa|hCoV-19/Nigeria/OY592-CV167/2020|EPI ISL 527898|B.1.265|Nigeria|2020-06-10	Africa|hCoV-19/Senegal/65548/2020|EPI ISL 477153|B.1.5.12|Senegal|2020-06-14	0.0006944350	Africa
Africa|hCoV-19/Nigeria/OY595-CV168/2020|EPI ISL 527899|B.1.265|Nigeria|2020-06-09	Africa|hCoV-19/Senegal/65548/2020|EPI ISL 477153|B.1.5.12|Senegal|2020-06-14	0.0007185278	Africa
Africa|hCoV-19/Nigeria/OY598-CV169/2020|EPI ISL 527900|B.1.1|Nigeria|2020-06-09	Africa|hCoV-19/Senegal/65548/2020|EPI ISL 477153|B.1.5.12|Senegal|2020-06-14	0.0007112985	Africa
Africa|hCoV-19/Nigeria/OY605-CV170/2020|EPI ISL 527901|B.1.1|Nigeria|2020-06-12	Africa|hCoV-19/Senegal/65548/2020|EPI ISL 477153|B.1.5.12|Senegal|2020-06-14	0.0007291489	Africa
Africa|hCoV-19/Nigeria/OY608-CV172/2020|EPI ISL 527903|B.1.1|Nigeria|2020-06-11	Africa|hCoV-19/Senegal/65548/2020|EPI ISL 477153|B.1.5.12|Senegal|2020-06-14	0.0005960676	Africa
Africa|hCoV-19/Nigeria/OY612-CV173/2020|EPI ISL 527904|B.1.1|Nigeria|2020-06-13	Africa|hCoV-19/Senegal/65548/2020|EPI ISL 477153|B.1.5.12|Senegal|2020-06-14	0.0005901734	Africa
Africa|hCoV-19/Nigeria/OY616-CV174/2020|EPI ISL 527905|B.1.1|Nigeria|2020-06-12	Africa|hCoV-19/Senegal/65548/2020|EPI ISL 477153|B.1.5.12|Senegal|2020-06-14	0.0007298840	Africa
Africa|hCoV-19/Nigeria/OY625-CV182/2020|EPI ISL 527909|B.1.1|Nigeria|2020-06-13	Africa|hCoV-19/Senegal/65548/2020|EPI ISL 477153|B.1.5.12|Senegal|2020-06-14	0.0005974939	Africa
Africa|hCoV-19/Nigeria/OY626-CV183/2020|EPI ISL 527910|B.1.1|Nigeria|2020-06-13	Africa|hCoV-19/Senegal/65548/2020|EPI ISL 477153|B.1.5.12|Senegal|2020-06-14	0.0005951724	Africa
Africa|hCoV-19/Nigeria/OY627-CV184/2020|EPI ISL 527911|B.1.1|Nigeria|2020-06-13	Africa|hCoV-19/Senegal/65548/2020|EPI ISL 477153|B.1.5.12|Senegal|2020-06-14	0.0004514439	Africa
Africa|hCoV-19/Nigeria/OY628-CV185/2020|EPI ISL 527912|B.1.1|Nigeria|2020-06-13	Africa|hCoV-19/Senegal/65548/2020|EPI ISL 477153|B.1.5.12|Senegal|2020-06-14	0.0006249587	Africa
Africa|hCoV-19/Nigeria/OY633-CV189/2020|EPI ISL 527914|B.1.1.71|Nigeria|2020-06-16	Africa|hCoV-19/Senegal/65548/2020|EPI ISL 477153|B.1.5.12|Senegal|2020-06-14	0.0006596926	Africa
Africa|hCoV-19/Nigeria/OY636-CV192/2020|EPI ISL 527915|B.1.1|Nigeria|2020-06-17	Africa|hCoV-19/Senegal/65548/2020|EPI ISL 477153|B.1.5.12|Senegal|2020-06-14	0.0005554458	Africa
Africa|hCoV-19/Senegal/003/2020|EPI ISL 418206|B.1.356|Senegal|2020-02-28	Africa|hCoV-19/Senegal/65548/2020|EPI ISL 477153|B.1.5.12|Senegal|2020-06-14	0.0004512386	Africa
Africa|hCoV-19/Senegal/016/2020|EPI ISL 418207|B.1.356|Senegal|2020-03-02	Africa|hCoV-19/Senegal/65548/2020|EPI ISL 477153|B.1.5.12|Senegal|2020-06-14	0.0004512386	Africa
Africa|hCoV-19/Senegal/020/2020|EPI ISL 418208|B.1.356|Senegal|2020-03-04	Africa|hCoV-19/Senegal/65548/2020|EPI ISL 477153|B.1.5.12|Senegal|2020-06-14	0.0004515990	Africa
Africa|hCoV-19/Senegal/026/2020|EPI ISL 418209|B.1.356|Senegal|2020-03-03	Africa|hCoV-19/Senegal/65548/2020|EPI ISL 477153|B.1.5.12|Senegal|2020-06-14	0.0004859594	Africa
Africa|hCoV-19/Senegal/073/2020|EPI ISL 418210|B.1|Senegal|2020-03-10	Africa|hCoV-19/Senegal/65548/2020|EPI ISL 477153|B.1.5.12|Senegal|2020-06-14	0.0003470849	Africa
Africa|hCoV-19/Senegal/082/2020|EPI ISL 418211|B.1|Senegal|2020-03-11	Africa|hCoV-19/Senegal/65548/2020|EPI ISL 477153|B.1.5.12|Senegal|2020-06-14	0.0003470848	Africa
Africa|hCoV-19/Senegal/087/2020|EPI ISL 418212|B.1|Senegal|2020-03-11	Africa|hCoV-19/Senegal/65548/2020|EPI ISL 477153|B.1.5.12|Senegal|2020-06-14	0.0003474345	Africa
Africa|hCoV-19/Senegal/094/2020|EPI ISL 418213|B.1|Senegal|2020-03-12	Africa|hCoV-19/Senegal/65548/2020|EPI ISL 477153|B.1.5.12|Senegal|2020-06-14	0.0003470849	Africa
Africa|hCoV-19/Senegal/102/2020|EPI ISL 418214|B.1|Senegal|2020-03-12	Africa|hCoV-19/Senegal/65548/2020|EPI ISL 477153|B.1.5.12|Senegal|2020-06-14	0.0003204165	Africa
Africa|hCoV-19/Senegal/119/2020|EPI ISL 418215|B.1|Senegal|2020-03-12	Africa|hCoV-19/Senegal/65548/2020|EPI ISL 477153|B.1.5.12|Senegal|2020-06-14	0.0003821367	Africa
Africa|hCoV-19/Senegal/1351/2020|EPI ISL 480556|B.6|Senegal|2020-03-28	Africa|hCoV-19/Senegal/65548/2020|EPI ISL 477153|B.1.5.12|Senegal|2020-06-14	0.0006250741	Africa
Africa|hCoV-19/Senegal/136/2020|EPI ISL 418216|A.2|Senegal|2020-03-13	Africa|hCoV-19/Senegal/65548/2020|EPI ISL 477153|B.1.5.12|Senegal|2020-06-14	0.0007291138	Africa
Africa|hCoV-19/Senegal/139/2020|EPI ISL 418217|B.1|Senegal|2020-03-13	Africa|hCoV-19/Senegal/65548/2020|EPI ISL 477153|B.1.5.12|Senegal|2020-06-14	0.0003817935	Africa
Africa|hCoV-19/Senegal/1683/2020|EPI ISL 480783|B.1|Senegal|2020-03-31	Africa|hCoV-19/Senegal/65548/2020|EPI ISL 477153|B.1.5.12|Senegal|2020-06-14	0.0003477656	Africa
Africa|hCoV-19/Senegal/1749/2020|EPI ISL 480787|B.1|Senegal|2020-03-31	Africa|hCoV-19/Senegal/65548/2020|EPI ISL 477153|B.1.5.12|Senegal|2020-06-14	0.0003477933	Africa
Africa|hCoV-19/Senegal/1966/2020|EPI ISL 480789|A.11|Senegal|2020-04-01	Africa|hCoV-19/Senegal/65548/2020|EPI ISL 477153|B.1.5.12|Senegal|2020-06-14	0.0006946885	Africa
Africa|hCoV-19/Senegal/2840/2020|EPI ISL 481220|B.1|Senegal|2020-04-06	Africa|hCoV-19/Senegal/65548/2020|EPI ISL 477153|B.1.5.12|Senegal|2020-06-14	0.0004555800	Africa
Africa|hCoV-19/Senegal/2865/2020|EPI ISL 481234|B.1|Senegal|2020-04-07	Africa|hCoV-19/Senegal/65548/2020|EPI ISL 477153|B.1.5.12|Senegal|2020-06-14	0.0005593260	Africa
Africa|hCoV-19/Senegal/306/2020|EPI ISL 420069|B.3|Senegal|2020-03-17	Africa|hCoV-19/Senegal/65548/2020|EPI ISL 477153|B.1.5.12|Senegal|2020-06-14	0.0005206959	Africa
Africa|hCoV-19/Senegal/315/2020|EPI ISL 420070|B.1|Senegal|2020-03-17	Africa|hCoV-19/Senegal/65548/2020|EPI ISL 477153|B.1.5.12|Senegal|2020-06-14	0.0004165005	Africa
Africa|hCoV-19/Senegal/328/2020|EPI ISL 420071|B.1|Senegal|2020-03-17	Africa|hCoV-19/Senegal/65548/2020|EPI ISL 477153|B.1.5.12|Senegal|2020-06-14	0.0005248824	Africa
Africa|hCoV-19/Senegal/3331/2020|EPI ISL 481235|B.1.5|Senegal|2020-04-09	Africa|hCoV-19/Senegal/65548/2020|EPI ISL 477153|B.1.5.12|Senegal|2020-06-14	0.0003473466	Africa
Africa|hCoV-19/Senegal/370/2020|EPI ISL 420072|B.1|Senegal|2020-03-18	Africa|hCoV-19/Senegal/65548/2020|EPI ISL 477153|B.1.5.12|Senegal|2020-06-14	0.0004512588	Africa
Africa|hCoV-19/Senegal/382/2020|EPI ISL 420073|B.1|Senegal|2020-03-19	Africa|hCoV-19/Senegal/65548/2020|EPI ISL 477153|B.1.5.12|Senegal|2020-06-14	0.0004512790	Africa
Africa|hCoV-19/Senegal/45436/2020|EPI ISL 498238|B.1.1|Senegal|2020-05-27	Africa|hCoV-19/Senegal/65548/2020|EPI ISL 477153|B.1.5.12|Senegal|2020-06-14	0.0005207537	Africa
Africa|hCoV-19/Senegal/45557/2020|EPI ISL 498239|B.1.1|Senegal|2020-05-27	Africa|hCoV-19/Senegal/65548/2020|EPI ISL 477153|B.1.5.12|Senegal|2020-06-14	0.0005557602	Africa
Africa|hCoV-19/Senegal/52357/2020|EPI ISL 498240|B.1.5.12|Senegal|2020-06-03	Africa|hCoV-19/Senegal/65548/2020|EPI ISL 477153|B.1.5.12|Senegal|2020-06-14	0.0002138540	Africa
Africa|hCoV-19/Senegal/52907/2020|EPI ISL 498241|B.1.5.12|Senegal|2020-06-05	Africa|hCoV-19/Senegal/65548/2020|EPI ISL 477153|B.1.5.12|Senegal|2020-06-14	0.0003860520	Africa
Africa|hCoV-19/Senegal/55499/2020|EPI ISL 498242|B.1.5|Senegal|2020-06-07	Africa|hCoV-19/Senegal/65548/2020|EPI ISL 477153|B.1.5.12|Senegal|2020-06-14	0.0003820969	Africa
Africa|hCoV-19/Senegal/55703/2020|EPI ISL 477148|B.1.356|Senegal|2020-06-07	Africa|hCoV-19/Senegal/65548/2020|EPI ISL 477153|B.1.5.12|Senegal|2020-06-14	0.0005609343	Africa
Africa|hCoV-19/Senegal/55728/2020|EPI ISL 477150|B.1.5.12|Senegal|2020-06-07	Africa|hCoV-19/Senegal/65548/2020|EPI ISL 477153|B.1.5.12|Senegal|2020-06-14	0.0003123764	Africa
Africa|hCoV-19/Senegal/55738/2020|EPI ISL 477141|B.1.5.12|Senegal|2020-06-07	Africa|hCoV-19/Senegal/65548/2020|EPI ISL 477153|B.1.5.12|Senegal|2020-06-14	0.0003519211	Africa
Africa|hCoV-19/Senegal/55752/2020|EPI ISL 477149|B.1.5.12|Senegal|2020-06-07	Africa|hCoV-19/Senegal/65548/2020|EPI ISL 477153|B.1.5.12|Senegal|2020-06-14	0.0002088714	Africa
Africa|hCoV-19/Senegal/57065/2020|EPI ISL 476148|B.1.1.44|Senegal|2020-06-09	Africa|hCoV-19/Senegal/65548/2020|EPI ISL 477153|B.1.5.12|Senegal|2020-06-14	0.0005903353	Africa
Africa|hCoV-19/Senegal/5718/2020|EPI ISL 481236|B.1|Senegal|2020-04-18	Africa|hCoV-19/Senegal/65548/2020|EPI ISL 477153|B.1.5.12|Senegal|2020-06-14	0.0004176556	Africa
Africa|hCoV-19/Senegal/57273/2020|EPI ISL 498243|B.1.5.12|Senegal|2020-06-07	Africa|hCoV-19/Senegal/65548/2020|EPI ISL 477153|B.1.5.12|Senegal|2020-06-14	0.0003123622	Africa
Africa|hCoV-19/Senegal/57476/2020|EPI ISL 476149|B.1.5.12|Senegal|2020-06-06	Africa|hCoV-19/Senegal/65548/2020|EPI ISL 477153|B.1.5.12|Senegal|2020-06-14	0.0003818013	Africa
Africa|hCoV-19/Senegal/57503/2020|EPI ISL 498244|B.1.5.12|Senegal|2020-06-09	Africa|hCoV-19/Senegal/65548/2020|EPI ISL 477153|B.1.5.12|Senegal|2020-06-14	0.0003575393	Africa
Africa|hCoV-19/Senegal/57540/2020|EPI ISL 476491|B.1.5.12|Senegal|2020-06-09	Africa|hCoV-19/Senegal/65548/2020|EPI ISL 477153|B.1.5.12|Senegal|2020-06-14	0.0004537676	Africa
Africa|hCoV-19/Senegal/5766/2020|EPI ISL 481237|B.1.5.12|Senegal|2020-04-17	Africa|hCoV-19/Senegal/65548/2020|EPI ISL 477153|B.1.5.12|Senegal|2020-06-14	0.0002429493	Africa
Africa|hCoV-19/Senegal/5770/2020|EPI ISL 481238|B.1|Senegal|2020-04-17	Africa|hCoV-19/Senegal/65548/2020|EPI ISL 477153|B.1.5.12|Senegal|2020-06-14	0.0004260366	Africa
Africa|hCoV-19/Senegal/5785/2020|EPI ISL 481239|B.1.5.12|Senegal|2020-04-17	Africa|hCoV-19/Senegal/65548/2020|EPI ISL 477153|B.1.5.12|Senegal|2020-06-14	0.0002082286	Africa
Africa|hCoV-19/Senegal/5971/2020|EPI ISL 481240|B.1.5|Senegal|2020-04-18	Africa|hCoV-19/Senegal/65548/2020|EPI ISL 477153|B.1.5.12|Senegal|2020-06-14	0.0003828830	Africa
Africa|hCoV-19/Senegal/5986/2020|EPI ISL 481243|B.1|Senegal|2020-04-18	Africa|hCoV-19/Senegal/65548/2020|EPI ISL 477153|B.1.5.12|Senegal|2020-06-14	0.0004860218	Africa
Africa|hCoV-19/Senegal/600/2020|EPI ISL 420074|B.1.5|Senegal|2020-03-20	Africa|hCoV-19/Senegal/65548/2020|EPI ISL 477153|B.1.5.12|Senegal|2020-06-14	0.0003818027	Africa
Africa|hCoV-19/Senegal/611/2020|EPI ISL 420076|B.1|Senegal|2020-03-20	Africa|hCoV-19/Senegal/65548/2020|EPI ISL 477153|B.1.5.12|Senegal|2020-06-14	0.0004165379	Africa
Africa|hCoV-19/Senegal/618/2020|EPI ISL 420077|A|Senegal|2020-03-20	Africa|hCoV-19/Senegal/65548/2020|EPI ISL 477153|B.1.5.12|Senegal|2020-06-14	0.0006596332	Africa
Africa|hCoV-19/Senegal/620/2020|EPI ISL 420078|A.11|Senegal|2020-03-20	Africa|hCoV-19/Senegal/65548/2020|EPI ISL 477153|B.1.5.12|Senegal|2020-06-14	0.0006596332	Africa
Africa|hCoV-19/Senegal/62365/2020|EPI ISL 476492|B.1.5.12|Senegal|2020-06-10	Africa|hCoV-19/Senegal/65548/2020|EPI ISL 477153|B.1.5.12|Senegal|2020-06-14	0.0003470849	Africa
Africa|hCoV-19/Senegal/62368/2020|EPI ISL 476493|B.1.1|Senegal|2020-06-10	Africa|hCoV-19/Senegal/65548/2020|EPI ISL 477153|B.1.5.12|Senegal|2020-06-14	0.0004512605	Africa
Africa|hCoV-19/Senegal/62431/2020|EPI ISL 498247|B.1.5.12|Senegal|2020-06-10	Africa|hCoV-19/Senegal/65548/2020|EPI ISL 477153|B.1.5.12|Senegal|2020-06-14	0.0002451190	Africa
Africa|hCoV-19/Senegal/62872/2020|EPI ISL 476494|B.1.5.12|Senegal|2020-06-11	Africa|hCoV-19/Senegal/65548/2020|EPI ISL 477153|B.1.5.12|Senegal|2020-06-14	0.0002776437	Africa
Africa|hCoV-19/Senegal/62874/2020|EPI ISL 476495|B.1.5.12|Senegal|2020-06-11	Africa|hCoV-19/Senegal/65548/2020|EPI ISL 477153|B.1.5.12|Senegal|2020-06-14	0.0002778134	Africa
Africa|hCoV-19/Senegal/63263/2020|EPI ISL 498249|B.1.5.12|Senegal|2020-06-11	Africa|hCoV-19/Senegal/65548/2020|EPI ISL 477153|B.1.5.12|Senegal|2020-06-14	0.0002779611	Africa
Africa|hCoV-19/Senegal/63728/2020|EPI ISL 476497|B.1.356|Senegal|2020-06-12	Africa|hCoV-19/Senegal/65548/2020|EPI ISL 477153|B.1.5.12|Senegal|2020-06-14	0.0005588577	Africa
Africa|hCoV-19/Senegal/63742/2020|EPI ISL 476514|B.1.5.12|Senegal|2020-06-12	Africa|hCoV-19/Senegal/65548/2020|EPI ISL 477153|B.1.5.12|Senegal|2020-06-14	0.0003123764	Africa
Africa|hCoV-19/Senegal/640/2020|EPI ISL 420079|B.1|Senegal|2020-03-20	Africa|hCoV-19/Senegal/65548/2020|EPI ISL 477153|B.1.5.12|Senegal|2020-06-14	0.0004552516	Africa
Africa|hCoV-19/Senegal/64033/2020|EPI ISL 485715|B.1.5|Senegal|2020-06-12	Africa|hCoV-19/Senegal/65548/2020|EPI ISL 477153|B.1.5.12|Senegal|2020-06-14	0.0004859831	Africa
Africa|hCoV-19/Senegal/64076/2020|EPI ISL 485716|B.1|Senegal|2020-06-12	Africa|hCoV-19/Senegal/65548/2020|EPI ISL 477153|B.1.5.12|Senegal|2020-06-14	0.0007640026	Africa
Africa|hCoV-19/Senegal/64096/2020|EPI ISL 485717|B.1.5.12|Senegal|2020-06-12	Africa|hCoV-19/Senegal/65548/2020|EPI ISL 477153|B.1.5.12|Senegal|2020-06-14	0.0004512886	Africa
Africa|hCoV-19/Senegal/64101/2020|EPI ISL 476516|B.1.5.12|Senegal|2020-06-12	Africa|hCoV-19/Senegal/65548/2020|EPI ISL 477153|B.1.5.12|Senegal|2020-06-14	0.0003124197	Africa
Africa|hCoV-19/Senegal/64163/2020|EPI ISL 477159|B.1.5.12|Senegal|2020-06-12	Africa|hCoV-19/Senegal/65548/2020|EPI ISL 477153|B.1.5.12|Senegal|2020-06-14	0.0004203897	Africa
Africa|hCoV-19/Senegal/64166/2020|EPI ISL 476558|B.1.5.12|Senegal|2020-06-12	Africa|hCoV-19/Senegal/65548/2020|EPI ISL 477153|B.1.5.12|Senegal|2020-06-14	0.0005554938	Africa
Africa|hCoV-19/Senegal/6427/2020|EPI ISL 486873|B.1.5|Senegal|2020-04-20	Africa|hCoV-19/Senegal/65548/2020|EPI ISL 477153|B.1.5.12|Senegal|2020-06-14	0.0003817975	Africa
Africa|hCoV-19/Senegal/6430/2020|EPI ISL 486872|B.1.1|Senegal|2020-04-11	Africa|hCoV-19/Senegal/65548/2020|EPI ISL 477153|B.1.5.12|Senegal|2020-06-14	0.0004174811	Africa
Africa|hCoV-19/Senegal/64709/2020|EPI ISL 476560|B.1.5.12|Senegal|2020-06-13	Africa|hCoV-19/Senegal/65548/2020|EPI ISL 477153|B.1.5.12|Senegal|2020-06-14	0.0006346028	Africa
Africa|hCoV-19/Senegal/64716/2020|EPI ISL 498250|B.1.5.12|Senegal|2020-06-13	Africa|hCoV-19/Senegal/65548/2020|EPI ISL 477153|B.1.5.12|Senegal|2020-06-14	0.0003123884	Africa
Africa|hCoV-19/Senegal/64729/2020|EPI ISL 477155|B.1.1.44|Senegal|2020-06-11	Africa|hCoV-19/Senegal/65548/2020|EPI ISL 477153|B.1.5.12|Senegal|2020-06-14	0.0006598895	Africa
Africa|hCoV-19/Senegal/64763/2020|EPI ISL 476562|B.1.292|Senegal|2020-06-13	Africa|hCoV-19/Senegal/65548/2020|EPI ISL 477153|B.1.5.12|Senegal|2020-06-14	0.0004860031	Africa
Africa|hCoV-19/Senegal/64766/2020|EPI ISL 476564|B.1.5.12|Senegal|2020-06-13	Africa|hCoV-19/Senegal/65548/2020|EPI ISL 477153|B.1.5.12|Senegal|2020-06-14	0.0002776370	Africa
Africa|hCoV-19/Senegal/64771/2020|EPI ISL 482874|B.1.1.44|Senegal|2020-06-13	Africa|hCoV-19/Senegal/65548/2020|EPI ISL 477153|B.1.5.12|Senegal|2020-06-14	0.0006597749	Africa
Africa|hCoV-19/Senegal/64772/2020|EPI ISL 477154|B.1.5.12|Senegal|2020-06-13	Africa|hCoV-19/Senegal/65548/2020|EPI ISL 477153|B.1.5.12|Senegal|2020-06-14	0.0003516350	Africa
Africa|hCoV-19/Senegal/6481/2020|EPI ISL 486871|B.1.5|Senegal|2020-04-21	Africa|hCoV-19/Senegal/65548/2020|EPI ISL 477153|B.1.5.12|Senegal|2020-06-14	0.0003474310	Africa
Africa|hCoV-19/Senegal/64916/2020|EPI ISL 477156|B.1.5.12|Senegal|2020-06-13	Africa|hCoV-19/Senegal/65548/2020|EPI ISL 477153|B.1.5.12|Senegal|2020-06-14	0.0002776438	Africa
Africa|hCoV-19/Senegal/64932/2020|EPI ISL 476569|B.1.1.44|Senegal|2020-06-13	Africa|hCoV-19/Senegal/65548/2020|EPI ISL 477153|B.1.5.12|Senegal|2020-06-14	0.0005208515	Africa
Africa|hCoV-19/Senegal/64969/2020|EPI ISL 476570|B.1.5.12|Senegal|2020-06-13	Africa|hCoV-19/Senegal/65548/2020|EPI ISL 477153|B.1.5.12|Senegal|2020-06-14	0.0004960404	Africa
Africa|hCoV-19/Senegal/65030/2020|EPI ISL 476572|B.1.5.12|Senegal|2020-06-14	Africa|hCoV-19/Senegal/65548/2020|EPI ISL 477153|B.1.5.12|Senegal|2020-06-14	0.0002082192	Africa
Africa|hCoV-19/Senegal/65052/2020|EPI ISL 476574|B.1.5|Senegal|2020-06-13	Africa|hCoV-19/Senegal/65548/2020|EPI ISL 477153|B.1.5.12|Senegal|2020-06-14	0.0004512496	Africa
Africa|hCoV-19/Senegal/65428/2020|EPI ISL 485712|B.1.5.12|Senegal|2020-06-14	Africa|hCoV-19/Senegal/65548/2020|EPI ISL 477153|B.1.5.12|Senegal|2020-06-14	0.0004515033	Africa
Africa|hCoV-19/Senegal/65481/2020|EPI ISL 477151|B.1.1|Senegal|2020-06-14	Africa|hCoV-19/Senegal/65548/2020|EPI ISL 477153|B.1.5.12|Senegal|2020-06-14	0.0005942843	Africa
Africa|hCoV-19/Algeria/G0638 2264/2020|EPI ISL 418241|B.1|Algeria|2020-03-02	Africa|hCoV-19/Senegal/65601/2020|EPI ISL 485713|B.1.5.12|Senegal|2020-06-14	0.0004040607	Africa
Africa|hCoV-19/Algeria/G0640 2265/2020|EPI ISL 418242|B.1|Algeria|2020-03-08	Africa|hCoV-19/Senegal/65601/2020|EPI ISL 485713|B.1.5.12|Senegal|2020-06-14	0.0003024468	Africa
Africa|hCoV-19/Algeria/G0860 2262/2020|EPI ISL 420037|B.1|Algeria|2020-03-02	Africa|hCoV-19/Senegal/65601/2020|EPI ISL 485713|B.1.5.12|Senegal|2020-06-14	0.0003024468	Africa
Africa|hCoV-19/Benin/1022/2020|EPI ISL 476826|B.1|Benin|2020-03-25	Africa|hCoV-19/Senegal/65601/2020|EPI ISL 485713|B.1.5.12|Senegal|2020-06-14	0.0002688606	Africa
Africa|hCoV-19/Benin/1092/2020|EPI ISL 476827|B.1|Benin|2020-03-27	Africa|hCoV-19/Senegal/65601/2020|EPI ISL 485713|B.1.5.12|Senegal|2020-06-14	0.0003362010	Africa
Africa|hCoV-19/Benin/1408/2020|EPI ISL 476825|B.1.356|Benin|2020-04-04	Africa|hCoV-19/Senegal/65601/2020|EPI ISL 485713|B.1.5.12|Senegal|2020-06-14	0.0003024671	Africa
Africa|hCoV-19/Benin/1409/2020|EPI ISL 476828|B.1|Benin|2020-04-06	Africa|hCoV-19/Senegal/65601/2020|EPI ISL 485713|B.1.5.12|Senegal|2020-06-14	0.0003384846	Africa
Africa|hCoV-19/Benin/1950/2020|EPI ISL 476830|A|Benin|2020-04-15	Africa|hCoV-19/Senegal/65601/2020|EPI ISL 485713|B.1.5.12|Senegal|2020-06-14	0.0005042814	Africa
Africa|hCoV-19/Benin/197/2020|EPI ISL 476822|B.1.178|Benin|2020-03-15	Africa|hCoV-19/Senegal/65601/2020|EPI ISL 485713|B.1.5.12|Senegal|2020-06-14	0.0002688904	Africa
Africa|hCoV-19/Benin/2012/2020|EPI ISL 476831|A|Benin|2020-04-15	Africa|hCoV-19/Senegal/65601/2020|EPI ISL 485713|B.1.5.12|Senegal|2020-06-14	0.0005378332	Africa
Africa|hCoV-19/Benin/260/2020|EPI ISL 476823|B.1.292|Benin|2020-03-17	Africa|hCoV-19/Senegal/65601/2020|EPI ISL 485713|B.1.5.12|Senegal|2020-06-14	0.0003697043	Africa
Africa|hCoV-19/Benin/314/2020|EPI ISL 476834|B.1.5|Benin|2020-03-17	Africa|hCoV-19/Senegal/65601/2020|EPI ISL 485713|B.1.5.12|Senegal|2020-06-14	0.0003717796	Africa
Africa|hCoV-19/Benin/461/2020|EPI ISL 476833|A|Benin|2020-03-17	Africa|hCoV-19/Senegal/65601/2020|EPI ISL 485713|B.1.5.12|Senegal|2020-06-14	0.0005041866	Africa
Africa|hCoV-19/Benin/501/2020|EPI ISL 476824|B.1.356|Benin|2020-03-17	Africa|hCoV-19/Senegal/65601/2020|EPI ISL 485713|B.1.5.12|Senegal|2020-06-14	0.0003024468	Africa
Africa|hCoV-19/Benin/843/2020|EPI ISL 476829|A|Benin|2020-03-19	Africa|hCoV-19/Senegal/65601/2020|EPI ISL 485713|B.1.5.12|Senegal|2020-06-14	0.0004370027	Africa
Africa|hCoV-19/Botswana/BOT0455/2020|EPI ISL 560386|B.1|Botswana|2020-03-28	Africa|hCoV-19/Senegal/65601/2020|EPI ISL 485713|B.1.5.12|Senegal|2020-06-14	0.0002352269	Africa
Africa|hCoV-19/Botswana/BOT2254/2020|EPI ISL 560390|B.1.1|Botswana|2020-04-08	Africa|hCoV-19/Senegal/65601/2020|EPI ISL 485713|B.1.5.12|Senegal|2020-06-14	0.0002736697	Africa
Africa|hCoV-19/Botswana/BOT2283/2020|EPI ISL 560385|B.1|Botswana|2020-04-07	Africa|hCoV-19/Senegal/65601/2020|EPI ISL 485713|B.1.5.12|Senegal|2020-06-14	0.0002790098	Africa
Africa|hCoV-19/Botswana/BOT2624/2020|EPI ISL 560387|B.1.1|Botswana|2020-04-05	Africa|hCoV-19/Senegal/65601/2020|EPI ISL 485713|B.1.5.12|Senegal|2020-06-14	0.0002441514	Africa
Africa|hCoV-19/Botswana/BOT4161/2020|EPI ISL 560388|B.1.1.220|Botswana|2020-04-16	Africa|hCoV-19/Senegal/65601/2020|EPI ISL 485713|B.1.5.12|Senegal|2020-06-14	0.0003456239	Africa
Africa|hCoV-19/DRC/04186/2020|EPI ISL 471411|A|Democratic Republic of the Congo|2020-04-25	Africa|hCoV-19/Senegal/65601/2020|EPI ISL 485713|B.1.5.12|Senegal|2020-06-14	0.0005041860	Africa
Africa|hCoV-19/DRC/04188/2020|EPI ISL 471413|A|Democratic Republic of the Congo|2020-04-25	Africa|hCoV-19/Senegal/65601/2020|EPI ISL 485713|B.1.5.12|Senegal|2020-06-14	0.0005893039	Africa
Africa|hCoV-19/DRC/10041/2020|EPI ISL 527543|B.1.1.275|Democratic Republic of the Congo|2020-05-22	Africa|hCoV-19/Senegal/65601/2020|EPI ISL 485713|B.1.5.12|Senegal|2020-06-14	0.0003410548	Africa
Africa|hCoV-19/DRC/10057/2020|EPI ISL 527538|B.1.1.275|Democratic Republic of the Congo|2020-05-22	Africa|hCoV-19/Senegal/65601/2020|EPI ISL 485713|B.1.5.12|Senegal|2020-06-14	0.0004579260	Africa
Africa|hCoV-19/DRC/10061/2020|EPI ISL 527521|B.1.1.275|Democratic Republic of the Congo|2020-05-22	Africa|hCoV-19/Senegal/65601/2020|EPI ISL 485713|B.1.5.12|Senegal|2020-06-14	0.0003126759	Africa
Africa|hCoV-19/DRC/10070/2020|EPI ISL 527544|B.1.178|Democratic Republic of the Congo|2020-05-22	Africa|hCoV-19/Senegal/65601/2020|EPI ISL 485713|B.1.5.12|Senegal|2020-06-14	0.0003745843	Africa
Africa|hCoV-19/DRC/10120/2020|EPI ISL 513624|B.1.1.275|Democratic Republic of the Congo|2020-05-22	Africa|hCoV-19/Senegal/65601/2020|EPI ISL 485713|B.1.5.12|Senegal|2020-06-14	0.0004193018	Africa
Africa|hCoV-19/DRC/10127/2020|EPI ISL 513625|B.1.1.275|Democratic Republic of the Congo|2020-05-22	Africa|hCoV-19/Senegal/65601/2020|EPI ISL 485713|B.1.5.12|Senegal|2020-06-14	0.0004138654	Africa
Africa|hCoV-19/DRC/10242/2020|EPI ISL 513626|B.1.84|Democratic Republic of the Congo|2020-05-22	Africa|hCoV-19/Senegal/65601/2020|EPI ISL 485713|B.1.5.12|Senegal|2020-06-14	0.0003048407	Africa
Africa|hCoV-19/DRC/10251/2020|EPI ISL 513627|B.1.128|Democratic Republic of the Congo|2020-05-22	Africa|hCoV-19/Senegal/65601/2020|EPI ISL 485713|B.1.5.12|Senegal|2020-06-14	0.0004408238	Africa
Africa|hCoV-19/DRC/10324/2020|EPI ISL 527545|B.1.214|Democratic Republic of the Congo|2020-05-22	Africa|hCoV-19/Senegal/65601/2020|EPI ISL 485713|B.1.5.12|Senegal|2020-06-14	0.0003409423	Africa
Africa|hCoV-19/DRC/10346/2020|EPI ISL 527546|B.1.214|Democratic Republic of the Congo|2020-05-22	Africa|hCoV-19/Senegal/65601/2020|EPI ISL 485713|B.1.5.12|Senegal|2020-06-14	0.0003444886	Africa
Africa|hCoV-19/DRC/10364/2020|EPI ISL 527498|B.1|Democratic Republic of the Congo|2020-05-22	Africa|hCoV-19/Senegal/65601/2020|EPI ISL 485713|B.1.5.12|Senegal|2020-06-14	0.0002400909	Africa
Africa|hCoV-19/DRC/10371/2020|EPI ISL 527489|B.1.178|Democratic Republic of the Congo|2020-05-22	Africa|hCoV-19/Senegal/65601/2020|EPI ISL 485713|B.1.5.12|Senegal|2020-06-14	0.0003752269	Africa
Africa|hCoV-19/DRC/10373/2020|EPI ISL 527495|B.1.159|Democratic Republic of the Congo|2020-05-22	Africa|hCoV-19/Senegal/65601/2020|EPI ISL 485713|B.1.5.12|Senegal|2020-06-14	0.0003415663	Africa
Africa|hCoV-19/DRC/10374/2020|EPI ISL 527539|B.1.84|Democratic Republic of the Congo|2020-05-22	Africa|hCoV-19/Senegal/65601/2020|EPI ISL 485713|B.1.5.12|Senegal|2020-06-14	0.0005255183	Africa
Africa|hCoV-19/DRC/10375/2020|EPI ISL 527499|B.1.84|Democratic Republic of the Congo|2020-05-22	Africa|hCoV-19/Senegal/65601/2020|EPI ISL 485713|B.1.5.12|Senegal|2020-06-14	0.0004105803	Africa
Africa|hCoV-19/DRC/10399/2020|EPI ISL 527491|B.1.214|Democratic Republic of the Congo|2020-05-22	Africa|hCoV-19/Senegal/65601/2020|EPI ISL 485713|B.1.5.12|Senegal|2020-06-14	0.0003411875	Africa
Africa|hCoV-19/DRC/10502/2020|EPI ISL 527547|B.1.5|Democratic Republic of the Congo|2020-05-20	Africa|hCoV-19/Senegal/65601/2020|EPI ISL 485713|B.1.5.12|Senegal|2020-06-14	0.0001703242	Africa
Africa|hCoV-19/DRC/10506/2020|EPI ISL 527524|B.1.5|Democratic Republic of the Congo|2020-05-18	Africa|hCoV-19/Senegal/65601/2020|EPI ISL 485713|B.1.5.12|Senegal|2020-06-14	0.0001744534	Africa
Africa|hCoV-19/DRC/10507/2020|EPI ISL 527492|B.1.5|Democratic Republic of the Congo|2020-05-18	Africa|hCoV-19/Senegal/65601/2020|EPI ISL 485713|B.1.5.12|Senegal|2020-06-14	0.0002047856	Africa
Africa|hCoV-19/DRC/10508/2020|EPI ISL 527494|B.1.5|Democratic Republic of the Congo|2020-05-20	Africa|hCoV-19/Senegal/65601/2020|EPI ISL 485713|B.1.5.12|Senegal|2020-06-14	0.0002036877	Africa
Africa|hCoV-19/DRC/10532/2020|EPI ISL 527532|B.1.5|Democratic Republic of the Congo|2020-05-20	Africa|hCoV-19/Senegal/65601/2020|EPI ISL 485713|B.1.5.12|Senegal|2020-06-14	0.0001746117	Africa
Africa|hCoV-19/DRC/10533/2020|EPI ISL 527548|B.1.5|Democratic Republic of the Congo|2020-05-20	Africa|hCoV-19/Senegal/65601/2020|EPI ISL 485713|B.1.5.12|Senegal|2020-06-14	0.0002044557	Africa
Africa|hCoV-19/DRC/10621/2020|EPI ISL 527526|B.1.214|Democratic Republic of the Congo|2020-05-23	Africa|hCoV-19/Senegal/65601/2020|EPI ISL 485713|B.1.5.12|Senegal|2020-06-14	0.0003136564	Africa
Africa|hCoV-19/DRC/10640/2020|EPI ISL 527541|B.1|Democratic Republic of the Congo|2020-05-22	Africa|hCoV-19/Senegal/65601/2020|EPI ISL 485713|B.1.5.12|Senegal|2020-06-14	0.0004937452	Africa
Africa|hCoV-19/DRC/10644/2020|EPI ISL 527549|B.1|Democratic Republic of the Congo|2020-05-22	Africa|hCoV-19/Senegal/65601/2020|EPI ISL 485713|B.1.5.12|Senegal|2020-06-14	0.0004771070	Africa
Africa|hCoV-19/DRC/10728/2020|EPI ISL 513628|B.1.5|Democratic Republic of the Congo|2020-05-23	Africa|hCoV-19/Senegal/65601/2020|EPI ISL 485713|B.1.5.12|Senegal|2020-06-14	0.0002450721	Africa
Africa|hCoV-19/DRC/10731/2020|EPI ISL 513629|B.1.1.1|Democratic Republic of the Congo|2020-05-23	Africa|hCoV-19/Senegal/65601/2020|EPI ISL 485713|B.1.5.12|Senegal|2020-06-14	0.0004938538	Africa
Africa|hCoV-19/DRC/10733/2020|EPI ISL 513630|B.1|Democratic Republic of the Congo|2020-05-23	Africa|hCoV-19/Senegal/65601/2020|EPI ISL 485713|B.1.5.12|Senegal|2020-06-14	0.0003715699	Africa
Africa|hCoV-19/DRC/108/2020|EPI ISL 417948|B.1.128|Democratic Republic of the Congo|2020-03-19	Africa|hCoV-19/Senegal/65601/2020|EPI ISL 485713|B.1.5.12|Senegal|2020-06-14	0.0003364897	Africa
Africa|hCoV-19/DRC/10885/2020|EPI ISL 513631|B.1.84|Democratic Republic of the Congo|2020-05-23	Africa|hCoV-19/Senegal/65601/2020|EPI ISL 485713|B.1.5.12|Senegal|2020-06-14	0.0003742456	Africa
Africa|hCoV-19/DRC/10902/2020|EPI ISL 527490|B.1.178|Democratic Republic of the Congo|2020-05-23	Africa|hCoV-19/Senegal/65601/2020|EPI ISL 485713|B.1.5.12|Senegal|2020-06-14	0.0003067686	Africa
Africa|hCoV-19/DRC/10913/2020|EPI ISL 527507|B.1.84|Democratic Republic of the Congo|2020-05-24	Africa|hCoV-19/Senegal/65601/2020|EPI ISL 485713|B.1.5.12|Senegal|2020-06-14	0.0004131088	Africa
Africa|hCoV-19/DRC/11005/2020|EPI ISL 527550|B.1.159|Democratic Republic of the Congo|2020-05-24	Africa|hCoV-19/Senegal/65601/2020|EPI ISL 485713|B.1.5.12|Senegal|2020-06-14	0.0004431358	Africa
Africa|hCoV-19/DRC/11008/2020|EPI ISL 527503|B.1.159|Democratic Republic of the Congo|2020-05-24	Africa|hCoV-19/Senegal/65601/2020|EPI ISL 485713|B.1.5.12|Senegal|2020-06-14	0.0003782976	Africa
Africa|hCoV-19/DRC/11022/2020|EPI ISL 527551|B.1.214|Democratic Republic of the Congo|2020-05-24	Africa|hCoV-19/Senegal/65601/2020|EPI ISL 485713|B.1.5.12|Senegal|2020-06-14	0.0004091893	Africa
Africa|hCoV-19/DRC/11024/2020|EPI ISL 527552|B.1.149|Democratic Republic of the Congo|2020-05-24	Africa|hCoV-19/Senegal/65601/2020|EPI ISL 485713|B.1.5.12|Senegal|2020-06-14	0.0004473299	Africa
Africa|hCoV-19/DRC/11026/2020|EPI ISL 527553|B.1.149|Democratic Republic of the Congo|2020-05-24	Africa|hCoV-19/Senegal/65601/2020|EPI ISL 485713|B.1.5.12|Senegal|2020-06-14	0.0003067476	Africa
Africa|hCoV-19/DRC/11031/2020|EPI ISL 527554|B.1.214|Democratic Republic of the Congo|2020-05-24	Africa|hCoV-19/Senegal/65601/2020|EPI ISL 485713|B.1.5.12|Senegal|2020-06-14	0.0003410900	Africa
Africa|hCoV-19/DRC/11041/2020|EPI ISL 527555|B.1|Democratic Republic of the Congo|2020-05-24	Africa|hCoV-19/Senegal/65601/2020|EPI ISL 485713|B.1.5.12|Senegal|2020-06-14	0.0003068806	Africa
Africa|hCoV-19/DRC/11057/2020|EPI ISL 527528|B.1.5|Democratic Republic of the Congo|2020-05-24	Africa|hCoV-19/Senegal/65601/2020|EPI ISL 485713|B.1.5.12|Senegal|2020-06-14	0.0002441602	Africa
Africa|hCoV-19/DRC/11078/2020|EPI ISL 527514|B.1|Democratic Republic of the Congo|2020-05-24	Africa|hCoV-19/Senegal/65601/2020|EPI ISL 485713|B.1.5.12|Senegal|2020-06-14	0.0003452734	Africa
Africa|hCoV-19/DRC/11079/2020|EPI ISL 527500|B.1.214|Democratic Republic of the Congo|2020-05-24	Africa|hCoV-19/Senegal/65601/2020|EPI ISL 485713|B.1.5.12|Senegal|2020-06-14	0.0002742421	Africa
Africa|hCoV-19/DRC/11093/2020|EPI ISL 527527|B.1.5|Democratic Republic of the Congo|2020-05-24	Africa|hCoV-19/Senegal/65601/2020|EPI ISL 485713|B.1.5.12|Senegal|2020-06-14	0.0003148215	Africa
Africa|hCoV-19/DRC/11096/2020|EPI ISL 527522|B.1|Democratic Republic of the Congo|2020-05-24	Africa|hCoV-19/Senegal/65601/2020|EPI ISL 485713|B.1.5.12|Senegal|2020-06-14	0.0003127912	Africa
Africa|hCoV-19/DRC/11114/2020|EPI ISL 527534|B.1.214|Democratic Republic of the Congo|2020-05-25	Africa|hCoV-19/Senegal/65601/2020|EPI ISL 485713|B.1.5.12|Senegal|2020-06-14	0.0003844900	Africa
Africa|hCoV-19/DRC/11123/2020|EPI ISL 527496|B.1.84|Democratic Republic of the Congo|2020-05-24	Africa|hCoV-19/Senegal/65601/2020|EPI ISL 485713|B.1.5.12|Senegal|2020-06-14	0.0003074219	Africa
Africa|hCoV-19/DRC/11134/2020|EPI ISL 527518|B.1.5|Democratic Republic of the Congo|2020-05-24	Africa|hCoV-19/Senegal/65601/2020|EPI ISL 485713|B.1.5.12|Senegal|2020-06-14	0.0002079005	Africa
Africa|hCoV-19/DRC/11143/2020|EPI ISL 527556|B.1|Democratic Republic of the Congo|2020-05-24	Africa|hCoV-19/Senegal/65601/2020|EPI ISL 485713|B.1.5.12|Senegal|2020-06-14	0.0004431900	Africa
Africa|hCoV-19/DRC/11145/2020|EPI ISL 527501|B.1.214|Democratic Republic of the Congo|2020-05-24	Africa|hCoV-19/Senegal/65601/2020|EPI ISL 485713|B.1.5.12|Senegal|2020-06-14	0.0004116875	Africa
Africa|hCoV-19/DRC/11148/2020|EPI ISL 527525|B.1.178|Democratic Republic of the Congo|2020-05-24	Africa|hCoV-19/Senegal/65601/2020|EPI ISL 485713|B.1.5.12|Senegal|2020-06-14	0.0003848438	Africa
Africa|hCoV-19/DRC/11157/2020|EPI ISL 527530|B.1|Democratic Republic of the Congo|2020-05-25	Africa|hCoV-19/Senegal/65601/2020|EPI ISL 485713|B.1.5.12|Senegal|2020-06-14	0.0003825503	Africa
Africa|hCoV-19/DRC/11187/2020|EPI ISL 527523|B.1.1.275|Democratic Republic of the Congo|2020-05-23	Africa|hCoV-19/Senegal/65601/2020|EPI ISL 485713|B.1.5.12|Senegal|2020-06-14	0.0004177110	Africa
Africa|hCoV-19/DRC/11191/2020|EPI ISL 527506|B.1.1.275|Democratic Republic of the Congo|2020-05-23	Africa|hCoV-19/Senegal/65601/2020|EPI ISL 485713|B.1.5.12|Senegal|2020-06-14	0.0003091220	Africa
Africa|hCoV-19/DRC/11252/2020|EPI ISL 527557|B.1.1.275|Democratic Republic of the Congo|2020-05-21	Africa|hCoV-19/Senegal/65601/2020|EPI ISL 485713|B.1.5.12|Senegal|2020-06-14	0.0004771044	Africa
Africa|hCoV-19/DRC/11260/2020|EPI ISL 527558|B.1.1.275|Democratic Republic of the Congo|2020-05-23	Africa|hCoV-19/Senegal/65601/2020|EPI ISL 485713|B.1.5.12|Senegal|2020-06-14	0.0003409004	Africa
Africa|hCoV-19/DRC/1131/2020|EPI ISL 429255|B.1.5|Democratic Republic of the Congo|2020-04-05	Africa|hCoV-19/Senegal/65601/2020|EPI ISL 485713|B.1.5.12|Senegal|2020-06-14	0.0002033633	Africa
Africa|hCoV-19/DRC/11310/2020|EPI ISL 527529|B.1.149|Democratic Republic of the Congo|2020-05-25	Africa|hCoV-19/Senegal/65601/2020|EPI ISL 485713|B.1.5.12|Senegal|2020-06-14	0.0003142950	Africa
Africa|hCoV-19/DRC/11318/2020|EPI ISL 527559|B.1.149|Democratic Republic of the Congo|2020-05-25	Africa|hCoV-19/Senegal/65601/2020|EPI ISL 485713|B.1.5.12|Senegal|2020-06-14	0.0003050915	Africa
Africa|hCoV-19/DRC/11326/2020|EPI ISL 527508|B.1|Democratic Republic of the Congo|2020-05-25	Africa|hCoV-19/Senegal/65601/2020|EPI ISL 485713|B.1.5.12|Senegal|2020-06-14	0.0003098198	Africa
Africa|hCoV-19/DRC/11334/2020|EPI ISL 527504|B.1.178|Democratic Republic of the Congo|2020-05-25	Africa|hCoV-19/Senegal/65601/2020|EPI ISL 485713|B.1.5.12|Senegal|2020-06-14	0.0003093790	Africa
Africa|hCoV-19/DRC/11337/2020|EPI ISL 527510|B.1.84|Democratic Republic of the Congo|2020-05-25	Africa|hCoV-19/Senegal/65601/2020|EPI ISL 485713|B.1.5.12|Senegal|2020-06-14	0.0003792157	Africa
Africa|hCoV-19/DRC/11341/2020|EPI ISL 527509|B.1.1.275|Democratic Republic of the Congo|2020-05-25	Africa|hCoV-19/Senegal/65601/2020|EPI ISL 485713|B.1.5.12|Senegal|2020-06-14	0.0004133848	Africa
Africa|hCoV-19/DRC/11348/2020|EPI ISL 527560|B.1.149|Democratic Republic of the Congo|2020-05-25	Africa|hCoV-19/Senegal/65601/2020|EPI ISL 485713|B.1.5.12|Senegal|2020-06-14	0.0003053606	Africa
Africa|hCoV-19/DRC/11369/2020|EPI ISL 527537|B.1.214|Democratic Republic of the Congo|2020-05-25	Africa|hCoV-19/Senegal/65601/2020|EPI ISL 485713|B.1.5.12|Senegal|2020-06-14	0.0003507464	Africa
Africa|hCoV-19/DRC/11376/2020|EPI ISL 527513|B.1.214|Democratic Republic of the Congo|2020-05-25	Africa|hCoV-19/Senegal/65601/2020|EPI ISL 485713|B.1.5.12|Senegal|2020-06-14	0.0003795559	Africa
Africa|hCoV-19/DRC/11411/2020|EPI ISL 527561|B.1.5|Democratic Republic of the Congo|2020-05-25	Africa|hCoV-19/Senegal/65601/2020|EPI ISL 485713|B.1.5.12|Senegal|2020-06-14	0.0002725634	Africa
Africa|hCoV-19/DRC/11450/2020|EPI ISL 527516|B.1.5|Democratic Republic of the Congo|2020-05-25	Africa|hCoV-19/Senegal/65601/2020|EPI ISL 485713|B.1.5.12|Senegal|2020-06-14	0.0002099881	Africa
Africa|hCoV-19/DRC/11458/2020|EPI ISL 527497|B.1.5|Democratic Republic of the Congo|2020-05-25	Africa|hCoV-19/Senegal/65601/2020|EPI ISL 485713|B.1.5.12|Senegal|2020-06-14	0.0003441243	Africa
Africa|hCoV-19/DRC/11460/2020|EPI ISL 527562|B.1.214|Democratic Republic of the Congo|2020-05-25	Africa|hCoV-19/Senegal/65601/2020|EPI ISL 485713|B.1.5.12|Senegal|2020-06-14	0.0004823454	Africa
Africa|hCoV-19/DRC/11472/2020|EPI ISL 527502|B.1.214|Democratic Republic of the Congo|2020-05-25	Africa|hCoV-19/Senegal/65601/2020|EPI ISL 485713|B.1.5.12|Senegal|2020-06-14	0.0004112461	Africa
Africa|hCoV-19/DRC/11477/2020|EPI ISL 527563|B.1.84|Democratic Republic of the Congo|2020-05-25	Africa|hCoV-19/Senegal/65601/2020|EPI ISL 485713|B.1.5.12|Senegal|2020-06-14	0.0002382584	Africa
Africa|hCoV-19/DRC/11486/2020|EPI ISL 527564|B.1.214|Democratic Republic of the Congo|2020-05-25	Africa|hCoV-19/Senegal/65601/2020|EPI ISL 485713|B.1.5.12|Senegal|2020-06-14	0.0004090835	Africa
Africa|hCoV-19/DRC/11487/2020|EPI ISL 527505|B.1|Democratic Republic of the Congo|2020-05-25	Africa|hCoV-19/Senegal/65601/2020|EPI ISL 485713|B.1.5.12|Senegal|2020-06-14	0.0003444327	Africa
Africa|hCoV-19/DRC/11507/2020|EPI ISL 527512|B.1|Democratic Republic of the Congo|2020-05-25	Africa|hCoV-19/Senegal/65601/2020|EPI ISL 485713|B.1.5.12|Senegal|2020-06-14	0.0003787272	Africa
Africa|hCoV-19/DRC/1151/2020|EPI ISL 447596|B.38|Democratic Republic of the Congo|2020-04-05	Africa|hCoV-19/Senegal/65601/2020|EPI ISL 485713|B.1.5.12|Senegal|2020-06-14	0.0005435809	Africa
Africa|hCoV-19/DRC/11511/2020|EPI ISL 527511|B.1.214|Democratic Republic of the Congo|2020-05-25	Africa|hCoV-19/Senegal/65601/2020|EPI ISL 485713|B.1.5.12|Senegal|2020-06-14	0.0004137740	Africa
Africa|hCoV-19/DRC/11572/2020|EPI ISL 527565|B.1.214|Democratic Republic of the Congo|2020-05-25	Africa|hCoV-19/Senegal/65601/2020|EPI ISL 485713|B.1.5.12|Senegal|2020-06-14	0.0003064282	Africa
Africa|hCoV-19/DRC/11576/2020|EPI ISL 527517|B.1|Democratic Republic of the Congo|2020-05-25	Africa|hCoV-19/Senegal/65601/2020|EPI ISL 485713|B.1.5.12|Senegal|2020-06-14	0.0003120755	Africa
Africa|hCoV-19/DRC/11583/2020|EPI ISL 527542|B.1|Democratic Republic of the Congo|2020-05-25	Africa|hCoV-19/Senegal/65601/2020|EPI ISL 485713|B.1.5.12|Senegal|2020-06-14	0.0003533771	Africa
Africa|hCoV-19/DRC/11616/2020|EPI ISL 527519|B.1|Democratic Republic of the Congo|2020-05-25	Africa|hCoV-19/Senegal/65601/2020|EPI ISL 485713|B.1.5.12|Senegal|2020-06-14	0.0003115355	Africa
Africa|hCoV-19/DRC/11623/2020|EPI ISL 527566|B.1.5|Democratic Republic of the Congo|2020-05-25	Africa|hCoV-19/Senegal/65601/2020|EPI ISL 485713|B.1.5.12|Senegal|2020-06-14	0.0003068793	Africa
Africa|hCoV-19/DRC/11624/2020|EPI ISL 527567|B.1.149|Democratic Republic of the Congo|2020-05-25	Africa|hCoV-19/Senegal/65601/2020|EPI ISL 485713|B.1.5.12|Senegal|2020-06-14	0.0003067310	Africa
Africa|hCoV-19/DRC/11631/2020|EPI ISL 527568|B.1.149|Democratic Republic of the Congo|2020-05-25	Africa|hCoV-19/Senegal/65601/2020|EPI ISL 485713|B.1.5.12|Senegal|2020-06-14	0.0003070448	Africa
Africa|hCoV-19/DRC/11632/2020|EPI ISL 527493|B.1|Democratic Republic of the Congo|2020-05-25	Africa|hCoV-19/Senegal/65601/2020|EPI ISL 485713|B.1.5.12|Senegal|2020-06-14	0.0003414544	Africa
Africa|hCoV-19/DRC/11635/2020|EPI ISL 527540|B.1.214|Democratic Republic of the Congo|2020-05-25	Africa|hCoV-19/Senegal/65601/2020|EPI ISL 485713|B.1.5.12|Senegal|2020-06-14	0.0003516390	Africa
Africa|hCoV-19/DRC/11640/2020|EPI ISL 527535|B.1.178|Democratic Republic of the Congo|2020-05-25	Africa|hCoV-19/Senegal/65601/2020|EPI ISL 485713|B.1.5.12|Senegal|2020-06-14	0.0004184023	Africa
Africa|hCoV-19/DRC/11643/2020|EPI ISL 527520|B.1.5|Democratic Republic of the Congo|2020-05-25	Africa|hCoV-19/Senegal/65601/2020|EPI ISL 485713|B.1.5.12|Senegal|2020-06-14	0.0003122669	Africa
Africa|hCoV-19/DRC/11648/2020|EPI ISL 527569|B.1.6|Democratic Republic of the Congo|2020-05-25	Africa|hCoV-19/Senegal/65601/2020|EPI ISL 485713|B.1.5.12|Senegal|2020-06-14	0.0003395234	Africa
Africa|hCoV-19/DRC/11652/2020|EPI ISL 527570|B.1.149|Democratic Republic of the Congo|2020-05-25	Africa|hCoV-19/Senegal/65601/2020|EPI ISL 485713|B.1.5.12|Senegal|2020-06-14	0.0003066462	Africa
Africa|hCoV-19/DRC/11653/2020|EPI ISL 527533|B.1.84|Democratic Republic of the Congo|2020-05-25	Africa|hCoV-19/Senegal/65601/2020|EPI ISL 485713|B.1.5.12|Senegal|2020-06-14	0.0002792993	Africa
Africa|hCoV-19/DRC/11676/2020|EPI ISL 527531|B.1|Democratic Republic of the Congo|2020-05-26	Africa|hCoV-19/Senegal/65601/2020|EPI ISL 485713|B.1.5.12|Senegal|2020-06-14	0.0004910154	Africa
Africa|hCoV-19/DRC/11677/2020|EPI ISL 527515|B.1.214|Democratic Republic of the Congo|2020-05-26	Africa|hCoV-19/Senegal/65601/2020|EPI ISL 485713|B.1.5.12|Senegal|2020-06-14	0.0004156381	Africa
Africa|hCoV-19/DRC/11732/2020|EPI ISL 527536|B.1.214|Democratic Republic of the Congo|2020-05-26	Africa|hCoV-19/Senegal/65601/2020|EPI ISL 485713|B.1.5.12|Senegal|2020-06-14	0.0002792185	Africa
Africa|hCoV-19/DRC/11733/2020|EPI ISL 527571|B.1.149|Democratic Republic of the Congo|2020-05-26	Africa|hCoV-19/Senegal/65601/2020|EPI ISL 485713|B.1.5.12|Senegal|2020-06-14	0.0003050738	Africa
Africa|hCoV-19/DRC/11806/2020|EPI ISL 527572|B.1.214|Democratic Republic of the Congo|2020-05-26	Africa|hCoV-19/Senegal/65601/2020|EPI ISL 485713|B.1.5.12|Senegal|2020-06-14	0.0004088883	Africa
Africa|hCoV-19/DRC/1234/2020|EPI ISL 429258|B.1.5|Democratic Republic of the Congo|2020-04-06	Africa|hCoV-19/Senegal/65601/2020|EPI ISL 485713|B.1.5.12|Senegal|2020-06-14	0.0002141853	Africa
Africa|hCoV-19/DRC/1249/2020|EPI ISL 429259|B.1.5|Democratic Republic of the Congo|2020-04-06	Africa|hCoV-19/Senegal/65601/2020|EPI ISL 485713|B.1.5.12|Senegal|2020-06-14	0.0002042493	Africa
Africa|hCoV-19/DRC/1319/2020|EPI ISL 431011|B.1.128|Democratic Republic of the Congo|2020-04-07	Africa|hCoV-19/Senegal/65601/2020|EPI ISL 485713|B.1.5.12|Senegal|2020-06-14	0.0003060563	Africa
Africa|hCoV-19/DRC/1324/2020|EPI ISL 435033|B.1.128|Democratic Republic of the Congo|2020-04-07	Africa|hCoV-19/Senegal/65601/2020|EPI ISL 485713|B.1.5.12|Senegal|2020-06-14	0.0003039891	Africa
Africa|hCoV-19/DRC/1326/2020|EPI ISL 435116|B.1|Democratic Republic of the Congo|2020-04-07	Africa|hCoV-19/Senegal/65601/2020|EPI ISL 485713|B.1.5.12|Senegal|2020-06-14	0.0002768285	Africa
Africa|hCoV-19/DRC/1375/2020|EPI ISL 435117|B.1.1.1|Democratic Republic of the Congo|2020-04-07	Africa|hCoV-19/Senegal/65601/2020|EPI ISL 485713|B.1.5.12|Senegal|2020-06-14	0.0004485136	Africa
Africa|hCoV-19/DRC/1376/2020|EPI ISL 431012|B.1.1.1|Democratic Republic of the Congo|2020-04-07	Africa|hCoV-19/Senegal/65601/2020|EPI ISL 485713|B.1.5.12|Senegal|2020-06-14	0.0004104684	Africa
Africa|hCoV-19/DRC/1377/2020|EPI ISL 434678|B.1.1.1|Democratic Republic of the Congo|2020-04-07	Africa|hCoV-19/Senegal/65601/2020|EPI ISL 485713|B.1.5.12|Senegal|2020-06-14	0.0003731122	Africa
Africa|hCoV-19/DRC/1378/2020|EPI ISL 435118|B.1.1.1|Democratic Republic of the Congo|2020-04-07	Africa|hCoV-19/Senegal/65601/2020|EPI ISL 485713|B.1.5.12|Senegal|2020-06-14	0.0004092286	Africa
Africa|hCoV-19/DRC/1382/2020|EPI ISL 435113|B.1.1.1|Democratic Republic of the Congo|2020-04-07	Africa|hCoV-19/Senegal/65601/2020|EPI ISL 485713|B.1.5.12|Senegal|2020-06-14	0.0004170582	Africa
Africa|hCoV-19/DRC/1397/2020|EPI ISL 434679|B.1.1.1|Democratic Republic of the Congo|2020-04-07	Africa|hCoV-19/Senegal/65601/2020|EPI ISL 485713|B.1.5.12|Senegal|2020-06-14	0.0004437682	Africa
Africa|hCoV-19/DRC/1398/2020|EPI ISL 435114|B.1.1.1|Democratic Republic of the Congo|2020-04-07	Africa|hCoV-19/Senegal/65601/2020|EPI ISL 485713|B.1.5.12|Senegal|2020-06-14	0.0003708233	Africa
Africa|hCoV-19/DRC/1422/2020|EPI ISL 434680|B.1.149|Democratic Republic of the Congo|2020-04-08	Africa|hCoV-19/Senegal/65601/2020|EPI ISL 485713|B.1.5.12|Senegal|2020-06-14	0.0003101465	Africa
Africa|hCoV-19/DRC/1423/2020|EPI ISL 434710|B.1.149|Democratic Republic of the Congo|2020-04-08	Africa|hCoV-19/Senegal/65601/2020|EPI ISL 485713|B.1.5.12|Senegal|2020-06-14	0.0003033161	Africa
Africa|hCoV-19/DRC/1486/2020|EPI ISL 434711|B.1|Democratic Republic of the Congo|2020-04-08	Africa|hCoV-19/Senegal/65601/2020|EPI ISL 485713|B.1.5.12|Senegal|2020-06-14	0.0002444270	Africa
Africa|hCoV-19/DRC/1516/2020|EPI ISL 435032|B.1.5|Democratic Republic of the Congo|2020-04-09	Africa|hCoV-19/Senegal/65601/2020|EPI ISL 485713|B.1.5.12|Senegal|2020-06-14	0.0002352270	Africa
Africa|hCoV-19/DRC/1565/2020|EPI ISL 434681|B.1|Democratic Republic of the Congo|2020-04-09	Africa|hCoV-19/Senegal/65601/2020|EPI ISL 485713|B.1.5.12|Senegal|2020-06-14	0.0002400136	Africa
Africa|hCoV-19/DRC/158/2020|EPI ISL 417950|B.40|Democratic Republic of the Congo|2020-03-20	Africa|hCoV-19/Senegal/65601/2020|EPI ISL 485713|B.1.5.12|Senegal|2020-06-14	0.0005714822	Africa
Africa|hCoV-19/DRC/1715/2020|EPI ISL 435156|B.1.84|Democratic Republic of the Congo|2020-04-10	Africa|hCoV-19/Senegal/65601/2020|EPI ISL 485713|B.1.5.12|Senegal|2020-06-14	0.0002716878	Africa
Africa|hCoV-19/DRC/1767/2020|EPI ISL 435157|B.1.5|Democratic Republic of the Congo|2020-04-10	Africa|hCoV-19/Senegal/65601/2020|EPI ISL 485713|B.1.5.12|Senegal|2020-06-14	0.0002102067	Africa
Africa|hCoV-19/DRC/1779/2020|EPI ISL 435158|C.14|Democratic Republic of the Congo|2020-04-10	Africa|hCoV-19/Senegal/65601/2020|EPI ISL 485713|B.1.5.12|Senegal|2020-06-14	0.0004873550	Africa
Africa|hCoV-19/DRC/191/2020|EPI ISL 417955|B.1.128|Democratic Republic of the Congo|2020-03-21	Africa|hCoV-19/Senegal/65601/2020|EPI ISL 485713|B.1.5.12|Senegal|2020-06-14	0.0003365689	Africa
Africa|hCoV-19/DRC/1952/2020|EPI ISL 435159|B.1.5|Democratic Republic of the Congo|2020-04-11	Africa|hCoV-19/Senegal/65601/2020|EPI ISL 485713|B.1.5.12|Senegal|2020-06-14	0.0002077997	Africa
Africa|hCoV-19/DRC/1982/2020|EPI ISL 435160|B.1|Democratic Republic of the Congo|2020-04-12	Africa|hCoV-19/Senegal/65601/2020|EPI ISL 485713|B.1.5.12|Senegal|2020-06-14	0.0002415014	Africa
Africa|hCoV-19/DRC/2047/2020|EPI ISL 435161|B.1.1.1|Democratic Republic of the Congo|2020-04-12	Africa|hCoV-19/Senegal/65601/2020|EPI ISL 485713|B.1.5.12|Senegal|2020-06-14	0.0003769343	Africa
Africa|hCoV-19/DRC/2063/2020|EPI ISL 435162|B.1|Democratic Republic of the Congo|2020-04-12	Africa|hCoV-19/Senegal/65601/2020|EPI ISL 485713|B.1.5.12|Senegal|2020-06-14	0.0002071305	Africa
Africa|hCoV-19/DRC/2120/2020|EPI ISL 435163|B.1.149|Democratic Republic of the Congo|2020-04-12	Africa|hCoV-19/Senegal/65601/2020|EPI ISL 485713|B.1.5.12|Senegal|2020-06-14	0.0002715237	Africa
Africa|hCoV-19/DRC/2121/2020|EPI ISL 435164|B.1.149|Democratic Republic of the Congo|2020-04-12	Africa|hCoV-19/Senegal/65601/2020|EPI ISL 485713|B.1.5.12|Senegal|2020-06-14	0.0002756202	Africa
Africa|hCoV-19/DRC/2122/2020|EPI ISL 435165|B.1.149|Democratic Republic of the Congo|2020-04-13	Africa|hCoV-19/Senegal/65601/2020|EPI ISL 485713|B.1.5.12|Senegal|2020-06-14	0.0003506394	Africa
Africa|hCoV-19/DRC/2125/2020|EPI ISL 435166|B.1.149|Democratic Republic of the Congo|2020-04-13	Africa|hCoV-19/Senegal/65601/2020|EPI ISL 485713|B.1.5.12|Senegal|2020-06-14	0.0002765634	Africa
Africa|hCoV-19/DRC/2128/2020|EPI ISL 435167|B.1|Democratic Republic of the Congo|2020-04-13	Africa|hCoV-19/Senegal/65601/2020|EPI ISL 485713|B.1.5.12|Senegal|2020-06-14	0.0002115182	Africa
Africa|hCoV-19/DRC/2133/2020|EPI ISL 435168|B.1.128|Democratic Republic of the Congo|2020-04-13	Africa|hCoV-19/Senegal/65601/2020|EPI ISL 485713|B.1.5.12|Senegal|2020-06-14	0.0003147425	Africa
Africa|hCoV-19/DRC/214/2020|EPI ISL 420030|B.1.6|Democratic Republic of the Congo|2020-03-21	Africa|hCoV-19/Senegal/65601/2020|EPI ISL 485713|B.1.5.12|Senegal|2020-06-14	0.0002360733	Africa
Africa|hCoV-19/DRC/215/2020|EPI ISL 420031|B.1.1.1|Democratic Republic of the Congo|2020-03-21	Africa|hCoV-19/Senegal/65601/2020|EPI ISL 485713|B.1.5.12|Senegal|2020-06-14	0.0004113604	Africa
Africa|hCoV-19/DRC/2169/2020|EPI ISL 436194|B.1.5|Democratic Republic of the Congo|2020-04-13	Africa|hCoV-19/Senegal/65601/2020|EPI ISL 485713|B.1.5.12|Senegal|2020-06-14	0.0002447492	Africa
Africa|hCoV-19/DRC/2299/2020|EPI ISL 436412|B.1.5|Democratic Republic of the Congo|2020-04-14	Africa|hCoV-19/Senegal/65601/2020|EPI ISL 485713|B.1.5.12|Senegal|2020-06-14	0.0002711805	Africa
Africa|hCoV-19/DRC/236/2020|EPI ISL 420032|B.1.128|Democratic Republic of the Congo|2020-03-22	Africa|hCoV-19/Senegal/65601/2020|EPI ISL 485713|B.1.5.12|Senegal|2020-06-14	0.0003369805	Africa
Africa|hCoV-19/DRC/2363/2020|EPI ISL 437194|B.1.84|Democratic Republic of the Congo|2020-04-14	Africa|hCoV-19/Senegal/65601/2020|EPI ISL 485713|B.1.5.12|Senegal|2020-06-14	0.0002372572	Africa
Africa|hCoV-19/DRC/2384/2020|EPI ISL 437196|B.1.149|Democratic Republic of the Congo|2020-04-14	Africa|hCoV-19/Senegal/65601/2020|EPI ISL 485713|B.1.5.12|Senegal|2020-06-14	0.0002761625	Africa
Africa|hCoV-19/DRC/241/2020|EPI ISL 420033|B.1.1.75|Democratic Republic of the Congo|2020-03-22	Africa|hCoV-19/Senegal/65601/2020|EPI ISL 485713|B.1.5.12|Senegal|2020-06-14	0.0003707397	Africa
Africa|hCoV-19/DRC/243/2020|EPI ISL 420034|B.1|Democratic Republic of the Congo|2020-03-22	Africa|hCoV-19/Senegal/65601/2020|EPI ISL 485713|B.1.5.12|Senegal|2020-06-14	0.0002411460	Africa
Africa|hCoV-19/DRC/248/2020|EPI ISL 420035|B.1.5|Democratic Republic of the Congo|2020-03-22	Africa|hCoV-19/Senegal/65601/2020|EPI ISL 485713|B.1.5.12|Senegal|2020-06-14	0.0002021670	Africa
Africa|hCoV-19/DRC/2496/2020|EPI ISL 437337|B.1.149|Democratic Republic of the Congo|2020-04-15	Africa|hCoV-19/Senegal/65601/2020|EPI ISL 485713|B.1.5.12|Senegal|2020-06-14	0.0003360734	Africa
Africa|hCoV-19/DRC/2529/2020|EPI ISL 437338|B.1.178|Democratic Republic of the Congo|2020-04-15	Africa|hCoV-19/Senegal/65601/2020|EPI ISL 485713|B.1.5.12|Senegal|2020-06-14	0.0003024600	Africa
Africa|hCoV-19/DRC/253/2020|EPI ISL 420838|B.1.5|Democratic Republic of the Congo|2020-03-22	Africa|hCoV-19/Senegal/65601/2020|EPI ISL 485713|B.1.5.12|Senegal|2020-06-14	0.0001690804	Africa
Africa|hCoV-19/DRC/2536/2020|EPI ISL 437339|B.1|Democratic Republic of the Congo|2020-04-15	Africa|hCoV-19/Senegal/65601/2020|EPI ISL 485713|B.1.5.12|Senegal|2020-06-14	0.0003024600	Africa
Africa|hCoV-19/DRC/254/2020|EPI ISL 420839|B.1|Democratic Republic of the Congo|2020-03-22	Africa|hCoV-19/Senegal/65601/2020|EPI ISL 485713|B.1.5.12|Senegal|2020-06-14	0.0002385742	Africa
Africa|hCoV-19/DRC/2563/2020|EPI ISL 437340|B.1.9|Democratic Republic of the Congo|2020-04-15	Africa|hCoV-19/Senegal/65601/2020|EPI ISL 485713|B.1.5.12|Senegal|2020-06-14	0.0005041612	Africa
Africa|hCoV-19/DRC/2580/2020|EPI ISL 437341|B.1.5|Democratic Republic of the Congo|2020-04-15	Africa|hCoV-19/Senegal/65601/2020|EPI ISL 485713|B.1.5.12|Senegal|2020-06-14	0.0002027566	Africa
Africa|hCoV-19/DRC/2644/2020|EPI ISL 437342|B.1.84|Democratic Republic of the Congo|2020-04-15	Africa|hCoV-19/Senegal/65601/2020|EPI ISL 485713|B.1.5.12|Senegal|2020-06-14	0.0003069193	Africa
Africa|hCoV-19/DRC/2670/2020|EPI ISL 437343|B.1.9|Democratic Republic of the Congo|2020-04-15	Africa|hCoV-19/Senegal/65601/2020|EPI ISL 485713|B.1.5.12|Senegal|2020-06-14	0.0005378187	Africa
Africa|hCoV-19/DRC/2727/2020|EPI ISL 437344|B.1|Democratic Republic of the Congo|2020-04-16	Africa|hCoV-19/Senegal/65601/2020|EPI ISL 485713|B.1.5.12|Senegal|2020-06-14	0.0002394725	Africa
Africa|hCoV-19/DRC/2728/2020|EPI ISL 437345|B.1.84|Democratic Republic of the Congo|2020-04-16	Africa|hCoV-19/Senegal/65601/2020|EPI ISL 485713|B.1.5.12|Senegal|2020-06-14	0.0002409525	Africa
Africa|hCoV-19/DRC/2813/2020|EPI ISL 437346|C.14|Democratic Republic of the Congo|2020-04-16	Africa|hCoV-19/Senegal/65601/2020|EPI ISL 485713|B.1.5.12|Senegal|2020-06-14	0.0005381515	Africa
Africa|hCoV-19/DRC/2819/2020|EPI ISL 437347|B.1|Democratic Republic of the Congo|2020-04-16	Africa|hCoV-19/Senegal/65601/2020|EPI ISL 485713|B.1.5.12|Senegal|2020-06-14	0.0003090223	Africa
Africa|hCoV-19/DRC/2827/2020|EPI ISL 437348|B.1|Democratic Republic of the Congo|2020-04-16	Africa|hCoV-19/Senegal/65601/2020|EPI ISL 485713|B.1.5.12|Senegal|2020-06-14	0.0002352167	Africa
Africa|hCoV-19/DRC/2855/2020|EPI ISL 437350|B.1|Democratic Republic of the Congo|2020-04-16	Africa|hCoV-19/Senegal/65601/2020|EPI ISL 485713|B.1.5.12|Senegal|2020-06-14	0.0002688479	Africa
Africa|hCoV-19/DRC/2864/2020|EPI ISL 437351|B.1|Democratic Republic of the Congo|2020-04-16	Africa|hCoV-19/Senegal/65601/2020|EPI ISL 485713|B.1.5.12|Senegal|2020-06-14	0.0002694155	Africa
Africa|hCoV-19/DRC/2904/2020|EPI ISL 437352|B.1|Democratic Republic of the Congo|2020-04-17	Africa|hCoV-19/Senegal/65601/2020|EPI ISL 485713|B.1.5.12|Senegal|2020-06-14	0.0002688478	Africa
Africa|hCoV-19/DRC/2938/2020|EPI ISL 437353|B.1.275|Democratic Republic of the Congo|2020-04-17	Africa|hCoV-19/Senegal/65601/2020|EPI ISL 485713|B.1.5.12|Senegal|2020-06-14	0.0004171100	Africa
Africa|hCoV-19/DRC/2939/2020|EPI ISL 437354|B.1|Democratic Republic of the Congo|2020-04-17	Africa|hCoV-19/Senegal/65601/2020|EPI ISL 485713|B.1.5.12|Senegal|2020-06-14	0.0003367569	Africa
Africa|hCoV-19/DRC/2942/2020|EPI ISL 437355|B.1|Democratic Republic of the Congo|2020-04-17	Africa|hCoV-19/Senegal/65601/2020|EPI ISL 485713|B.1.5.12|Senegal|2020-06-14	0.0003455669	Africa
Africa|hCoV-19/DRC/299/2020|EPI ISL 420840|B.4|Democratic Republic of the Congo|2020-03-20	Africa|hCoV-19/Senegal/65601/2020|EPI ISL 485713|B.1.5.12|Senegal|2020-06-14	0.0006840534	Africa
Africa|hCoV-19/DRC/300/2020|EPI ISL 420841|A|Democratic Republic of the Congo|2020-03-22	Africa|hCoV-19/Senegal/65601/2020|EPI ISL 485713|B.1.5.12|Senegal|2020-06-14	0.0004743863	Africa
Africa|hCoV-19/DRC/3041/2020|EPI ISL 437356|B.1|Democratic Republic of the Congo|2020-04-18	Africa|hCoV-19/Senegal/65601/2020|EPI ISL 485713|B.1.5.12|Senegal|2020-06-14	0.0003037049	Africa
Africa|hCoV-19/DRC/307/2020|EPI ISL 420842|B.1.9|Democratic Republic of the Congo|2020-03	Africa|hCoV-19/Senegal/65601/2020|EPI ISL 485713|B.1.5.12|Senegal|2020-06-14	0.0003116250	Africa
Africa|hCoV-19/DRC/3070/2020|EPI ISL 437357|B.1.214|Democratic Republic of the Congo|2020-04-18	Africa|hCoV-19/Senegal/65601/2020|EPI ISL 485713|B.1.5.12|Senegal|2020-06-14	0.0003379141	Africa
Africa|hCoV-19/DRC/3089/2020|EPI ISL 437358|B.1.84|Democratic Republic of the Congo|2020-04-19	Africa|hCoV-19/Senegal/65601/2020|EPI ISL 485713|B.1.5.12|Senegal|2020-06-14	0.0003028376	Africa
Africa|hCoV-19/DRC/3440/2020|EPI ISL 447597|B.1.84|Democratic Republic of the Congo|2020-04-22	Africa|hCoV-19/Senegal/65601/2020|EPI ISL 485713|B.1.5.12|Senegal|2020-06-14	0.0002722082	Africa
Africa|hCoV-19/DRC/3451/2020|EPI ISL 447598|B.1.178|Democratic Republic of the Congo|2020-04-22	Africa|hCoV-19/Senegal/65601/2020|EPI ISL 485713|B.1.5.12|Senegal|2020-06-14	0.0003064865	Africa
Africa|hCoV-19/DRC/3453/2020|EPI ISL 447599|B.1.84|Democratic Republic of the Congo|2020-04-22	Africa|hCoV-19/Senegal/65601/2020|EPI ISL 485713|B.1.5.12|Senegal|2020-06-14	0.0002723750	Africa
Africa|hCoV-19/DRC/3481/2020|EPI ISL 447600|B.1|Democratic Republic of the Congo|2020-04-22	Africa|hCoV-19/Senegal/65601/2020|EPI ISL 485713|B.1.5.12|Senegal|2020-06-14	0.0002095953	Africa
Africa|hCoV-19/DRC/3482/2020|EPI ISL 447601|B.1|Democratic Republic of the Congo|2020-04-22	Africa|hCoV-19/Senegal/65601/2020|EPI ISL 485713|B.1.5.12|Senegal|2020-06-14	0.0002403218	Africa
Africa|hCoV-19/DRC/3483/2020|EPI ISL 447602|B.1|Democratic Republic of the Congo|2020-04-22	Africa|hCoV-19/Senegal/65601/2020|EPI ISL 485713|B.1.5.12|Senegal|2020-06-14	0.0002092664	Africa
Africa|hCoV-19/DRC/3490/2020|EPI ISL 447603|B.1|Democratic Republic of the Congo|2020-04-22	Africa|hCoV-19/Senegal/65601/2020|EPI ISL 485713|B.1.5.12|Senegal|2020-06-14	0.0002386621	Africa
Africa|hCoV-19/DRC/3504/2020|EPI ISL 447604|B.1.149|Democratic Republic of the Congo|2020-04-23	Africa|hCoV-19/Senegal/65601/2020|EPI ISL 485713|B.1.5.12|Senegal|2020-06-14	0.0002793080	Africa
Africa|hCoV-19/DRC/352/2020|EPI ISL 420850|B.1.5|Democratic Republic of the Congo|2020-03	Africa|hCoV-19/Senegal/65601/2020|EPI ISL 485713|B.1.5.12|Senegal|2020-06-14	0.0002384117	Africa
Africa|hCoV-19/DRC/353/2020|EPI ISL 420843|B.1.5|Democratic Republic of the Congo|2020-03	Africa|hCoV-19/Senegal/65601/2020|EPI ISL 485713|B.1.5.12|Senegal|2020-06-14	0.0001702952	Africa
Africa|hCoV-19/DRC/355/2020|EPI ISL 420844|B.1|Democratic Republic of the Congo|2020-03	Africa|hCoV-19/Senegal/65601/2020|EPI ISL 485713|B.1.5.12|Senegal|2020-06-14	0.0002360494	Africa
Africa|hCoV-19/DRC/3552/2020|EPI ISL 447605|B.1.84|Democratic Republic of the Congo|2020-04-23	Africa|hCoV-19/Senegal/65601/2020|EPI ISL 485713|B.1.5.12|Senegal|2020-06-14	0.0002756375	Africa
Africa|hCoV-19/DRC/3595/2020|EPI ISL 447606|B.1.5|Democratic Republic of the Congo|2020-04-23	Africa|hCoV-19/Senegal/65601/2020|EPI ISL 485713|B.1.5.12|Senegal|2020-06-14	0.0002377212	Africa
Africa|hCoV-19/DRC/3632/2020|EPI ISL 447607|B.1.5|Democratic Republic of the Congo|2020-04-23	Africa|hCoV-19/Senegal/65601/2020|EPI ISL 485713|B.1.5.12|Senegal|2020-06-14	0.0002384718	Africa
Africa|hCoV-19/DRC/3633/2020|EPI ISL 447230|B.1.5|Democratic Republic of the Congo|2020-04-23	Africa|hCoV-19/Senegal/65601/2020|EPI ISL 485713|B.1.5.12|Senegal|2020-06-14	0.0002407432	Africa
Africa|hCoV-19/DRC/3653/2020|EPI ISL 447231|B.1.128|Democratic Republic of the Congo|2020-04-23	Africa|hCoV-19/Senegal/65601/2020|EPI ISL 485713|B.1.5.12|Senegal|2020-06-14	0.0004053571	Africa
Africa|hCoV-19/DRC/3659/2020|EPI ISL 447232|B.1.128|Democratic Republic of the Congo|2020-04-23	Africa|hCoV-19/Senegal/65601/2020|EPI ISL 485713|B.1.5.12|Senegal|2020-06-14	0.0004057271	Africa
Africa|hCoV-19/DRC/3661/2020|EPI ISL 447233|B.1.128|Democratic Republic of the Congo|2020-04-23	Africa|hCoV-19/Senegal/65601/2020|EPI ISL 485713|B.1.5.12|Senegal|2020-06-14	0.0003750698	Africa
Africa|hCoV-19/DRC/3662/2020|EPI ISL 447234|B.1.128|Democratic Republic of the Congo|2020-04-23	Africa|hCoV-19/Senegal/65601/2020|EPI ISL 485713|B.1.5.12|Senegal|2020-06-14	0.0003747887	Africa
Africa|hCoV-19/DRC/3664/2020|EPI ISL 447235|B.1.128|Democratic Republic of the Congo|2020-04-23	Africa|hCoV-19/Senegal/65601/2020|EPI ISL 485713|B.1.5.12|Senegal|2020-06-14	0.0003748525	Africa
Africa|hCoV-19/DRC/3683/2020|EPI ISL 447236|B.1.5|Democratic Republic of the Congo|2020-04-24	Africa|hCoV-19/Senegal/65601/2020|EPI ISL 485713|B.1.5.12|Senegal|2020-06-14	0.0002725596	Africa
Africa|hCoV-19/DRC/3688/2020|EPI ISL 447237|B.1.128|Democratic Republic of the Congo|2020-04-24	Africa|hCoV-19/Senegal/65601/2020|EPI ISL 485713|B.1.5.12|Senegal|2020-06-14	0.0003736178	Africa
Africa|hCoV-19/DRC/376/2020|EPI ISL 420851|B.1.6|Democratic Republic of the Congo|2020-03-25	Africa|hCoV-19/Senegal/65601/2020|EPI ISL 485713|B.1.5.12|Senegal|2020-06-14	0.0002715551	Africa
Africa|hCoV-19/DRC/3764/2020|EPI ISL 447238|B.1.84|Democratic Republic of the Congo|2020-04-24	Africa|hCoV-19/Senegal/65601/2020|EPI ISL 485713|B.1.5.12|Senegal|2020-06-14	0.0003062061	Africa
Africa|hCoV-19/DRC/3768/2020|EPI ISL 447239|B.1.84|Democratic Republic of the Congo|2020-04-24	Africa|hCoV-19/Senegal/65601/2020|EPI ISL 485713|B.1.5.12|Senegal|2020-06-14	0.0002723871	Africa
Africa|hCoV-19/DRC/3778/2020|EPI ISL 447240|B.1.128|Democratic Republic of the Congo|2020-04-24	Africa|hCoV-19/Senegal/65601/2020|EPI ISL 485713|B.1.5.12|Senegal|2020-06-14	0.0003728959	Africa
Africa|hCoV-19/DRC/3787/2020|EPI ISL 447241|B.1|Democratic Republic of the Congo|2020-04-24	Africa|hCoV-19/Senegal/65601/2020|EPI ISL 485713|B.1.5.12|Senegal|2020-06-14	0.0002426816	Africa
Africa|hCoV-19/DRC/3791/2020|EPI ISL 447242|B.1|Democratic Republic of the Congo|2020-04-24	Africa|hCoV-19/Senegal/65601/2020|EPI ISL 485713|B.1.5.12|Senegal|2020-06-14	0.0002810581	Africa
Africa|hCoV-19/DRC/3803/2020|EPI ISL 447243|B.1|Democratic Republic of the Congo|2020-04-24	Africa|hCoV-19/Senegal/65601/2020|EPI ISL 485713|B.1.5.12|Senegal|2020-06-14	0.0002091713	Africa
Africa|hCoV-19/DRC/3806/2020|EPI ISL 447244|B.1|Democratic Republic of the Congo|2020-04-24	Africa|hCoV-19/Senegal/65601/2020|EPI ISL 485713|B.1.5.12|Senegal|2020-06-14	0.0002091569	Africa
Africa|hCoV-19/DRC/3827/2020|EPI ISL 447245|B.1|Democratic Republic of the Congo|2020-04-24	Africa|hCoV-19/Senegal/65601/2020|EPI ISL 485713|B.1.5.12|Senegal|2020-06-14	0.0003406902	Africa
Africa|hCoV-19/DRC/3829/2020|EPI ISL 447246|B.1|Democratic Republic of the Congo|2020-04-24	Africa|hCoV-19/Senegal/65601/2020|EPI ISL 485713|B.1.5.12|Senegal|2020-06-14	0.0003070333	Africa
Africa|hCoV-19/DRC/3834/2020|EPI ISL 447247|A|Democratic Republic of the Congo|2020-04-25	Africa|hCoV-19/Senegal/65601/2020|EPI ISL 485713|B.1.5.12|Senegal|2020-06-14	0.0005486497	Africa
Africa|hCoV-19/DRC/3837/2020|EPI ISL 447248|B.1.128|Democratic Republic of the Congo|2020-04-25	Africa|hCoV-19/Senegal/65601/2020|EPI ISL 485713|B.1.5.12|Senegal|2020-06-14	0.0003746100	Africa
Africa|hCoV-19/DRC/3841/2020|EPI ISL 447249|B.1.128|Democratic Republic of the Congo|2020-04-25	Africa|hCoV-19/Senegal/65601/2020|EPI ISL 485713|B.1.5.12|Senegal|2020-06-14	0.0004077339	Africa
Africa|hCoV-19/DRC/3842/2020|EPI ISL 471396|B.1.128|Democratic Republic of the Congo|2020-04-25	Africa|hCoV-19/Senegal/65601/2020|EPI ISL 485713|B.1.5.12|Senegal|2020-06-14	0.0004369512	Africa
Africa|hCoV-19/DRC/3846/2020|EPI ISL 471397|B.1.84|Democratic Republic of the Congo|2020-04-25	Africa|hCoV-19/Senegal/65601/2020|EPI ISL 485713|B.1.5.12|Senegal|2020-06-14	0.0003696808	Africa
Africa|hCoV-19/DRC/3937/2020|EPI ISL 471398|B.1|Democratic Republic of the Congo|2020-04-25	Africa|hCoV-19/Senegal/65601/2020|EPI ISL 485713|B.1.5.12|Senegal|2020-06-14	0.0003360667	Africa
Africa|hCoV-19/DRC/3941/2020|EPI ISL 471399|B.1.128|Democratic Republic of the Congo|2020-04-25	Africa|hCoV-19/Senegal/65601/2020|EPI ISL 485713|B.1.5.12|Senegal|2020-06-14	0.0004079294	Africa
Africa|hCoV-19/DRC/3947/2020|EPI ISL 471400|B.1.214|Democratic Republic of the Congo|2020-04-25	Africa|hCoV-19/Senegal/65601/2020|EPI ISL 485713|B.1.5.12|Senegal|2020-06-14	0.0004369235	Africa
Africa|hCoV-19/DRC/3949/2020|EPI ISL 471401|B.1.84|Democratic Republic of the Congo|2020-04-26	Africa|hCoV-19/Senegal/65601/2020|EPI ISL 485713|B.1.5.12|Senegal|2020-06-14	0.0002370965	Africa
Africa|hCoV-19/DRC/396/2020|EPI ISL 420852|B.1.6|Democratic Republic of the Congo|2020-03-26	Africa|hCoV-19/Senegal/65601/2020|EPI ISL 485713|B.1.5.12|Senegal|2020-06-14	0.0002373722	Africa
Africa|hCoV-19/DRC/397/2020|EPI ISL 420845|B.1.6|Democratic Republic of the Congo|2020-03-26	Africa|hCoV-19/Senegal/65601/2020|EPI ISL 485713|B.1.5.12|Senegal|2020-06-14	0.0002692406	Africa
Africa|hCoV-19/DRC/400/2020|EPI ISL 420846|B.1.5|Democratic Republic of the Congo|2020-03	Africa|hCoV-19/Senegal/65601/2020|EPI ISL 485713|B.1.5.12|Senegal|2020-06-14	0.0002362485	Africa
Africa|hCoV-19/DRC/4012/2020|EPI ISL 471402|B.1|Democratic Republic of the Congo|2020-04-26	Africa|hCoV-19/Senegal/65601/2020|EPI ISL 485713|B.1.5.12|Senegal|2020-06-14	0.0004033139	Africa
Africa|hCoV-19/DRC/402/2020|EPI ISL 420853|B.1|Democratic Republic of the Congo|2020-03-26	Africa|hCoV-19/Senegal/65601/2020|EPI ISL 485713|B.1.5.12|Senegal|2020-06-14	0.0002467502	Africa
Africa|hCoV-19/DRC/4020/2020|EPI ISL 471403|B.1.5|Democratic Republic of the Congo|2020-04-26	Africa|hCoV-19/Senegal/65601/2020|EPI ISL 485713|B.1.5.12|Senegal|2020-06-14	0.0003360811	Africa
Africa|hCoV-19/DRC/4026/2020|EPI ISL 471404|B.1.84|Democratic Republic of the Congo|2020-04-27	Africa|hCoV-19/Senegal/65601/2020|EPI ISL 485713|B.1.5.12|Senegal|2020-06-14	0.0003038219	Africa
Africa|hCoV-19/DRC/4060/2020|EPI ISL 471405|B.1|Democratic Republic of the Congo|2020-04-27	Africa|hCoV-19/Senegal/65601/2020|EPI ISL 485713|B.1.5.12|Senegal|2020-06-14	0.0003367263	Africa
Africa|hCoV-19/DRC/4075/2020|EPI ISL 471406|B.1.214|Democratic Republic of the Congo|2020-04-27	Africa|hCoV-19/Senegal/65601/2020|EPI ISL 485713|B.1.5.12|Senegal|2020-06-14	0.0003729123	Africa
Africa|hCoV-19/DRC/4084/2020|EPI ISL 471407|B.1.214|Democratic Republic of the Congo|2020-04-27	Africa|hCoV-19/Senegal/65601/2020|EPI ISL 485713|B.1.5.12|Senegal|2020-06-14	0.0004373643	Africa
Africa|hCoV-19/DRC/4132/2020|EPI ISL 471408|B.1|Democratic Republic of the Congo|2020-04-27	Africa|hCoV-19/Senegal/65601/2020|EPI ISL 485713|B.1.5.12|Senegal|2020-06-14	0.0003696721	Africa
Africa|hCoV-19/DRC/4141/2020|EPI ISL 471409|B.1.128|Democratic Republic of the Congo|2020-04-27	Africa|hCoV-19/Senegal/65601/2020|EPI ISL 485713|B.1.5.12|Senegal|2020-06-14	0.0004033139	Africa
Africa|hCoV-19/DRC/4145/2020|EPI ISL 471410|B.1|Democratic Republic of the Congo|2020-04-27	Africa|hCoV-19/Senegal/65601/2020|EPI ISL 485713|B.1.5.12|Senegal|2020-06-14	0.0003024539	Africa
Africa|hCoV-19/DRC/4194/2020|EPI ISL 471414|B.1.5|Democratic Republic of the Congo|2020-04-28	Africa|hCoV-19/Senegal/65601/2020|EPI ISL 485713|B.1.5.12|Senegal|2020-06-14	0.0003360588	Africa
Africa|hCoV-19/DRC/4250/2020|EPI ISL 471415|B.1.1.1|Democratic Republic of the Congo|2020-04-28	Africa|hCoV-19/Senegal/65601/2020|EPI ISL 485713|B.1.5.12|Senegal|2020-06-14	0.0005042085	Africa
Africa|hCoV-19/DRC/4279/2020|EPI ISL 514114|B.1|Democratic Republic of the Congo|2020-04-28	Africa|hCoV-19/Senegal/65601/2020|EPI ISL 485713|B.1.5.12|Senegal|2020-06-14	0.0003066358	Africa
Africa|hCoV-19/DRC/4282/2020|EPI ISL 514103|B.1.128|Democratic Republic of the Congo|2020-04-08	Africa|hCoV-19/Senegal/65601/2020|EPI ISL 485713|B.1.5.12|Senegal|2020-06-14	0.0003407564	Africa
Africa|hCoV-19/DRC/4284/2020|EPI ISL 514115|B.1.128|Democratic Republic of the Congo|2020-04-28	Africa|hCoV-19/Senegal/65601/2020|EPI ISL 485713|B.1.5.12|Senegal|2020-06-14	0.0003407216	Africa
Africa|hCoV-19/DRC/431/2020|EPI ISL 420847|B.1.147|Democratic Republic of the Congo|2020-03-26	Africa|hCoV-19/Senegal/65601/2020|EPI ISL 485713|B.1.5.12|Senegal|2020-06-14	0.0002692379	Africa
Africa|hCoV-19/DRC/4418/2020|EPI ISL 496506|B.1.128|Democratic Republic of the Congo|2020-04-29	Africa|hCoV-19/Senegal/65601/2020|EPI ISL 485713|B.1.5.12|Senegal|2020-06-14	0.0003748270	Africa
Africa|hCoV-19/DRC/4422/2020|EPI ISL 496507|B.1.128|Democratic Republic of the Congo|2020-04-29	Africa|hCoV-19/Senegal/65601/2020|EPI ISL 485713|B.1.5.12|Senegal|2020-06-14	0.0003446074	Africa
Africa|hCoV-19/DRC/4427/2020|EPI ISL 496508|B.1.128|Democratic Republic of the Congo|2020-04-29	Africa|hCoV-19/Senegal/65601/2020|EPI ISL 485713|B.1.5.12|Senegal|2020-06-14	0.0003476980	Africa
Africa|hCoV-19/DRC/4429/2020|EPI ISL 513589|B.1.128|Democratic Republic of the Congo|2020-04-29	Africa|hCoV-19/Senegal/65601/2020|EPI ISL 485713|B.1.5.12|Senegal|2020-06-14	0.0003477222	Africa
Africa|hCoV-19/DRC/4430/2020|EPI ISL 496509|B.1.128|Democratic Republic of the Congo|2020-04-29	Africa|hCoV-19/Senegal/65601/2020|EPI ISL 485713|B.1.5.12|Senegal|2020-06-14	0.0003410468	Africa
Africa|hCoV-19/DRC/4437/2020|EPI ISL 513590|B.1.128|Democratic Republic of the Congo|2020-05-02	Africa|hCoV-19/Senegal/65601/2020|EPI ISL 485713|B.1.5.12|Senegal|2020-06-14	0.0003825688	Africa
Africa|hCoV-19/DRC/4442/2020|EPI ISL 496510|B.1.128|Democratic Republic of the Congo|2020-04-29	Africa|hCoV-19/Senegal/65601/2020|EPI ISL 485713|B.1.5.12|Senegal|2020-06-14	0.0003449281	Africa
Africa|hCoV-19/DRC/4444/2020|EPI ISL 514104|B.1.128|Democratic Republic of the Congo|2020-04-29	Africa|hCoV-19/Senegal/65601/2020|EPI ISL 485713|B.1.5.12|Senegal|2020-06-14	0.0003396571	Africa
Africa|hCoV-19/DRC/445/2020|EPI ISL 420848|B.1|Democratic Republic of the Congo|2020-03	Africa|hCoV-19/Senegal/65601/2020|EPI ISL 485713|B.1.5.12|Senegal|2020-06-14	0.0002097607	Africa
Africa|hCoV-19/DRC/4501/2020|EPI ISL 513591|B.1.5|Democratic Republic of the Congo|2020-05-30	Africa|hCoV-19/Senegal/65601/2020|EPI ISL 485713|B.1.5.12|Senegal|2020-06-14	0.0002434433	Africa
Africa|hCoV-19/DRC/4516/2020|EPI ISL 487192|B.1.1.275|Democratic Republic of the Congo|2020-04-28	Africa|hCoV-19/Senegal/65601/2020|EPI ISL 485713|B.1.5.12|Senegal|2020-06-14	0.0003058762	Africa
Africa|hCoV-19/DRC/4524/2020|EPI ISL 513597|A|Democratic Republic of the Congo|2020-04-30	Africa|hCoV-19/Senegal/65601/2020|EPI ISL 485713|B.1.5.12|Senegal|2020-06-14	0.0005768096	Africa
Africa|hCoV-19/DRC/4541/2020|EPI ISL 513598|B.1|Democratic Republic of the Congo|2020-04-30	Africa|hCoV-19/Senegal/65601/2020|EPI ISL 485713|B.1.5.12|Senegal|2020-06-14	0.0003697365	Africa
Africa|hCoV-19/DRC/4551/2020|EPI ISL 513599|B.1.178|Democratic Republic of the Congo|2020-04-30	Africa|hCoV-19/Senegal/65601/2020|EPI ISL 485713|B.1.5.12|Senegal|2020-06-14	0.0003771746	Africa
Africa|hCoV-19/DRC/4561/2020|EPI ISL 513600|B.1|Democratic Republic of the Congo|2020-04-30	Africa|hCoV-19/Senegal/65601/2020|EPI ISL 485713|B.1.5.12|Senegal|2020-06-14	0.0003360588	Africa
Africa|hCoV-19/DRC/4562/2020|EPI ISL 513601|B.1.214|Democratic Republic of the Congo|2020-04-30	Africa|hCoV-19/Senegal/65601/2020|EPI ISL 485713|B.1.5.12|Senegal|2020-06-14	0.0003360667	Africa
Africa|hCoV-19/DRC/4568/2020|EPI ISL 513602|B.1|Democratic Republic of the Congo|2020-04-30	Africa|hCoV-19/Senegal/65601/2020|EPI ISL 485713|B.1.5.12|Senegal|2020-06-14	0.0003396074	Africa
Africa|hCoV-19/DRC/4578/2020|EPI ISL 513603|B.1|Democratic Republic of the Congo|2020-04-30	Africa|hCoV-19/Senegal/65601/2020|EPI ISL 485713|B.1.5.12|Senegal|2020-06-14	0.0003759630	Africa
Africa|hCoV-19/DRC/4613/2020|EPI ISL 513604|B.1.214|Democratic Republic of the Congo|2020-04-30	Africa|hCoV-19/Senegal/65601/2020|EPI ISL 485713|B.1.5.12|Senegal|2020-06-14	0.0003729894	Africa
Africa|hCoV-19/DRC/4614/2020|EPI ISL 513605|B.1|Democratic Republic of the Congo|2020-04-30	Africa|hCoV-19/Senegal/65601/2020|EPI ISL 485713|B.1.5.12|Senegal|2020-06-14	0.0004705613	Africa
Africa|hCoV-19/DRC/4631/2020|EPI ISL 513606|B.1.5|Democratic Republic of the Congo|2020-04-30	Africa|hCoV-19/Senegal/65601/2020|EPI ISL 485713|B.1.5.12|Senegal|2020-06-14	0.0004705929	Africa
Africa|hCoV-19/DRC/4633/2020|EPI ISL 513607|B.1.128|Democratic Republic of the Congo|2020-04-30	Africa|hCoV-19/Senegal/65601/2020|EPI ISL 485713|B.1.5.12|Senegal|2020-06-14	0.0004369512	Africa
Africa|hCoV-19/DRC/4642/2020|EPI ISL 513608|B.1.128|Democratic Republic of the Congo|2020-04-30	Africa|hCoV-19/Senegal/65601/2020|EPI ISL 485713|B.1.5.12|Senegal|2020-06-14	0.0004369322	Africa
Africa|hCoV-19/DRC/4647/2020|EPI ISL 513609|B.1.128|Democratic Republic of the Congo|2020-04-30	Africa|hCoV-19/Senegal/65601/2020|EPI ISL 485713|B.1.5.12|Senegal|2020-06-14	0.0004033139	Africa
Africa|hCoV-19/DRC/4653/2020|EPI ISL 513610|B.1.128|Democratic Republic of the Congo|2020-04-30	Africa|hCoV-19/Senegal/65601/2020|EPI ISL 485713|B.1.5.12|Senegal|2020-06-14	0.0004369763	Africa
Africa|hCoV-19/DRC/4681/2020|EPI ISL 514116|B.1.128|Democratic Republic of the Congo|2020-04-30	Africa|hCoV-19/Senegal/65601/2020|EPI ISL 485713|B.1.5.12|Senegal|2020-06-14	0.0003449281	Africa
Africa|hCoV-19/DRC/4683/2020|EPI ISL 514105|B.1.5|Democratic Republic of the Congo|2020-04-30	Africa|hCoV-19/Senegal/65601/2020|EPI ISL 485713|B.1.5.12|Senegal|2020-06-14	0.0003783979	Africa
Africa|hCoV-19/DRC/4685/2020|EPI ISL 514106|B.1.128|Democratic Republic of the Congo|2020-04-30	Africa|hCoV-19/Senegal/65601/2020|EPI ISL 485713|B.1.5.12|Senegal|2020-06-14	0.0004085304	Africa
Africa|hCoV-19/DRC/4690/2020|EPI ISL 514117|B.1.128|Democratic Republic of the Congo|2020-04-30	Africa|hCoV-19/Senegal/65601/2020|EPI ISL 485713|B.1.5.12|Senegal|2020-06-14	0.0003750314	Africa
Africa|hCoV-19/DRC/4693/2020|EPI ISL 514118|B.1.128|Democratic Republic of the Congo|2020-04-30	Africa|hCoV-19/Senegal/65601/2020|EPI ISL 485713|B.1.5.12|Senegal|2020-06-14	0.0003742660	Africa
Africa|hCoV-19/DRC/4694/2020|EPI ISL 514107|B.1.128|Democratic Republic of the Congo|2020-04-30	Africa|hCoV-19/Senegal/65601/2020|EPI ISL 485713|B.1.5.12|Senegal|2020-06-14	0.0003786844	Africa
Africa|hCoV-19/DRC/4720/2020|EPI ISL 514108|B.1.84|Democratic Republic of the Congo|2020-05-01	Africa|hCoV-19/Senegal/65601/2020|EPI ISL 485713|B.1.5.12|Senegal|2020-06-14	0.0003389170	Africa
Africa|hCoV-19/DRC/4785/2020|EPI ISL 514119|B.1.84|Democratic Republic of the Congo|2020-05-01	Africa|hCoV-19/Senegal/65601/2020|EPI ISL 485713|B.1.5.12|Senegal|2020-06-14	0.0004423775	Africa
Africa|hCoV-19/DRC/5019/2020|EPI ISL 496511|B.1|Democratic Republic of the Congo|2020-05-02	Africa|hCoV-19/Senegal/65601/2020|EPI ISL 485713|B.1.5.12|Senegal|2020-06-14	0.0003550959	Africa
Africa|hCoV-19/DRC/5094/2020|EPI ISL 496491|B.1.84|Democratic Republic of the Congo|2020-05-02	Africa|hCoV-19/Senegal/65601/2020|EPI ISL 485713|B.1.5.12|Senegal|2020-06-14	0.0003099278	Africa
Africa|hCoV-19/DRC/5186/2020|EPI ISL 496512|B.1|Democratic Republic of the Congo|2020-05-03	Africa|hCoV-19/Senegal/65601/2020|EPI ISL 485713|B.1.5.12|Senegal|2020-06-14	0.0003446379	Africa
Africa|hCoV-19/DRC/5187/2020|EPI ISL 513619|B.1|Democratic Republic of the Congo|2020-05-03	Africa|hCoV-19/Senegal/65601/2020|EPI ISL 485713|B.1.5.12|Senegal|2020-06-14	0.0003743715	Africa
Africa|hCoV-19/DRC/5205/2020|EPI ISL 487365|B.1.1.275|Democratic Republic of the Congo|2020-05-01	Africa|hCoV-19/Senegal/65601/2020|EPI ISL 485713|B.1.5.12|Senegal|2020-06-14	0.0003454368	Africa
Africa|hCoV-19/DRC/521/2020|EPI ISL 420854|B.1.5|Democratic Republic of the Congo|2020-03-25	Africa|hCoV-19/Senegal/65601/2020|EPI ISL 485713|B.1.5.12|Senegal|2020-06-14	0.0002028025	Africa
Africa|hCoV-19/DRC/5210/2020|EPI ISL 487369|B.1.1.275|Democratic Republic of the Congo|2020-05-01	Africa|hCoV-19/Senegal/65601/2020|EPI ISL 485713|B.1.5.12|Senegal|2020-06-14	0.0003442443	Africa
Africa|hCoV-19/DRC/523/2020|EPI ISL 420849|B.1.1.1|Democratic Republic of the Congo|2020-03-28	Africa|hCoV-19/Senegal/65601/2020|EPI ISL 485713|B.1.5.12|Senegal|2020-06-14	0.0004044978	Africa
Africa|hCoV-19/DRC/5240/2020|EPI ISL 496492|B.1|Democratic Republic of the Congo|2020-05-03	Africa|hCoV-19/Senegal/65601/2020|EPI ISL 485713|B.1.5.12|Senegal|2020-06-14	0.0002386775	Africa
Africa|hCoV-19/DRC/5377/2020|EPI ISL 496513|B.1|Democratic Republic of the Congo|2020-05-04	Africa|hCoV-19/Senegal/65601/2020|EPI ISL 485713|B.1.5.12|Senegal|2020-06-14	0.0003068732	Africa
Africa|hCoV-19/DRC/5538/2020|EPI ISL 514120|B.1|Democratic Republic of the Congo|2020-05-05	Africa|hCoV-19/Senegal/65601/2020|EPI ISL 485713|B.1.5.12|Senegal|2020-06-14	0.0002448912	Africa
Africa|hCoV-19/DRC/5651/2020|EPI ISL 496493|B.1.1.1|Democratic Republic of the Congo|2020-05-06	Africa|hCoV-19/Senegal/65601/2020|EPI ISL 485713|B.1.5.12|Senegal|2020-06-14	0.0004174163	Africa
Africa|hCoV-19/DRC/5705/2020|EPI ISL 496494|B.1.84|Democratic Republic of the Congo|2020-05-06	Africa|hCoV-19/Senegal/65601/2020|EPI ISL 485713|B.1.5.12|Senegal|2020-06-14	0.0002832341	Africa
Africa|hCoV-19/DRC/5735/2020|EPI ISL 496495|B.1.214|Democratic Republic of the Congo|2020-05-06	Africa|hCoV-19/Senegal/65601/2020|EPI ISL 485713|B.1.5.12|Senegal|2020-06-14	0.0002800589	Africa
Africa|hCoV-19/DRC/5815/2020|EPI ISL 495629|B.1.214|Democratic Republic of the Congo|2020-05-06	Africa|hCoV-19/Senegal/65601/2020|EPI ISL 485713|B.1.5.12|Senegal|2020-06-14	0.0003503005	Africa
Africa|hCoV-19/DRC/5907/2020|EPI ISL 496496|B.1.84|Democratic Republic of the Congo|2020-05-07	Africa|hCoV-19/Senegal/65601/2020|EPI ISL 485713|B.1.5.12|Senegal|2020-06-14	0.0003894402	Africa
Africa|hCoV-19/DRC/5913/2020|EPI ISL 496497|B.1|Democratic Republic of the Congo|2020-05-07	Africa|hCoV-19/Senegal/65601/2020|EPI ISL 485713|B.1.5.12|Senegal|2020-06-14	0.0003788840	Africa
Africa|hCoV-19/DRC/5927/2020|EPI ISL 496498|B.1.9|Democratic Republic of the Congo|2020-05-07	Africa|hCoV-19/Senegal/65601/2020|EPI ISL 485713|B.1.5.12|Senegal|2020-06-14	0.0005514398	Africa
Africa|hCoV-19/DRC/5957/2020|EPI ISL 496499|B.1.5|Democratic Republic of the Congo|2020-05-07	Africa|hCoV-19/Senegal/65601/2020|EPI ISL 485713|B.1.5.12|Senegal|2020-06-14	0.0002041242	Africa
Africa|hCoV-19/DRC/5964/2020|EPI ISL 496500|B.1.178|Democratic Republic of the Congo|2020-05-07	Africa|hCoV-19/Senegal/65601/2020|EPI ISL 485713|B.1.5.12|Senegal|2020-06-14	0.0002145407	Africa
Africa|hCoV-19/DRC/5996/2020|EPI ISL 496514|B.1.84|Democratic Republic of the Congo|2020-05-08	Africa|hCoV-19/Senegal/65601/2020|EPI ISL 485713|B.1.5.12|Senegal|2020-06-14	0.0003100986	Africa
Africa|hCoV-19/DRC/6026/2020|EPI ISL 513622|B.1.1.1|Democratic Republic of the Congo|2020-05-08	Africa|hCoV-19/Senegal/65601/2020|EPI ISL 485713|B.1.5.12|Senegal|2020-06-14	0.0005181452	Africa
Africa|hCoV-19/DRC/6143/2020|EPI ISL 496515|B.1|Democratic Republic of the Congo|2020-05-08	Africa|hCoV-19/Senegal/65601/2020|EPI ISL 485713|B.1.5.12|Senegal|2020-06-14	0.0002783267	Africa
Africa|hCoV-19/DRC/6151/2020|EPI ISL 513620|B.1.214|Democratic Republic of the Congo|2020-05-08	Africa|hCoV-19/Senegal/65601/2020|EPI ISL 485713|B.1.5.12|Senegal|2020-06-14	0.0003763707	Africa
Africa|hCoV-19/DRC/6163/2020|EPI ISL 513623|B.1.214|Democratic Republic of the Congo|2020-05-08	Africa|hCoV-19/Senegal/65601/2020|EPI ISL 485713|B.1.5.12|Senegal|2020-06-14	0.0003461900	Africa
Africa|hCoV-19/DRC/6203/2020|EPI ISL 514109|B.1|Democratic Republic of the Congo|2020-05-09	Africa|hCoV-19/Senegal/65601/2020|EPI ISL 485713|B.1.5.12|Senegal|2020-06-14	0.0004437190	Africa
Africa|hCoV-19/DRC/6209/2020|EPI ISL 514110|B.1.84|Democratic Republic of the Congo|2020-05-09	Africa|hCoV-19/Senegal/65601/2020|EPI ISL 485713|B.1.5.12|Senegal|2020-06-14	0.0002725819	Africa
Africa|hCoV-19/DRC/6227/2020|EPI ISL 514121|B.1.84|Democratic Republic of the Congo|2020-05-09	Africa|hCoV-19/Senegal/65601/2020|EPI ISL 485713|B.1.5.12|Senegal|2020-06-14	0.0002729446	Africa
Africa|hCoV-19/DRC/6313/2020|EPI ISL 496516|B.1.84|Democratic Republic of the Congo|2020-05-09	Africa|hCoV-19/Senegal/65601/2020|EPI ISL 485713|B.1.5.12|Senegal|2020-06-14	0.0003914255	Africa
Africa|hCoV-19/DRC/6338/2020|EPI ISL 495630|B.1|Democratic Republic of the Congo|2020-05-09	Africa|hCoV-19/Senegal/65601/2020|EPI ISL 485713|B.1.5.12|Senegal|2020-06-14	0.0003165642	Africa
Africa|hCoV-19/DRC/6341/2020|EPI ISL 495631|B.1|Democratic Republic of the Congo|2020-05-09	Africa|hCoV-19/Senegal/65601/2020|EPI ISL 485713|B.1.5.12|Senegal|2020-06-14	0.0004252289	Africa
Africa|hCoV-19/DRC/6342/2020|EPI ISL 495632|B.1|Democratic Republic of the Congo|2020-05-09	Africa|hCoV-19/Senegal/65601/2020|EPI ISL 485713|B.1.5.12|Senegal|2020-06-14	0.0003827206	Africa
Africa|hCoV-19/DRC/6361/2020|EPI ISL 495633|B.1|Democratic Republic of the Congo|2020-05-09	Africa|hCoV-19/Senegal/65601/2020|EPI ISL 485713|B.1.5.12|Senegal|2020-06-14	0.0002841928	Africa
Africa|hCoV-19/DRC/6380/2020|EPI ISL 513611|B.1.1.275|Democratic Republic of the Congo|2020-05-04	Africa|hCoV-19/Senegal/65601/2020|EPI ISL 485713|B.1.5.12|Senegal|2020-06-14	0.0003459745	Africa
Africa|hCoV-19/DRC/6384/2020|EPI ISL 513612|B.1.1.275|Democratic Republic of the Congo|2020-05-07	Africa|hCoV-19/Senegal/65601/2020|EPI ISL 485713|B.1.5.12|Senegal|2020-06-14	0.0003110017	Africa
Africa|hCoV-19/DRC/6386/2020|EPI ISL 513613|B.1.1.275|Democratic Republic of the Congo|2020-05-07	Africa|hCoV-19/Senegal/65601/2020|EPI ISL 485713|B.1.5.12|Senegal|2020-06-14	0.0003052850	Africa
Africa|hCoV-19/DRC/6389/2020|EPI ISL 513614|B.1.84|Democratic Republic of the Congo|2020-05-07	Africa|hCoV-19/Senegal/65601/2020|EPI ISL 485713|B.1.5.12|Senegal|2020-06-14	0.0003785763	Africa
Africa|hCoV-19/DRC/6390/2020|EPI ISL 513615|B.1.1.275|Democratic Republic of the Congo|2020-05-04	Africa|hCoV-19/Senegal/65601/2020|EPI ISL 485713|B.1.5.12|Senegal|2020-06-14	0.0004076300	Africa
Africa|hCoV-19/DRC/6392/2020|EPI ISL 513616|B.1|Democratic Republic of the Congo|2020-05-04	Africa|hCoV-19/Senegal/65601/2020|EPI ISL 485713|B.1.5.12|Senegal|2020-06-14	0.0002035405	Africa
Africa|hCoV-19/DRC/6395/2020|EPI ISL 513617|B.1.1.275|Democratic Republic of the Congo|2020-05-07	Africa|hCoV-19/Senegal/65601/2020|EPI ISL 485713|B.1.5.12|Senegal|2020-06-14	0.0004706149	Africa
Africa|hCoV-19/DRC/6398/2020|EPI ISL 513618|B.1.1.275|Democratic Republic of the Congo|2020-05-07	Africa|hCoV-19/Senegal/65601/2020|EPI ISL 485713|B.1.5.12|Senegal|2020-06-14	0.0003697143	Africa
Africa|hCoV-19/DRC/6724/2020|EPI ISL 495634|B.1|Democratic Republic of the Congo|2020-05-11	Africa|hCoV-19/Senegal/65601/2020|EPI ISL 485713|B.1.5.12|Senegal|2020-06-14	0.0002725782	Africa
Africa|hCoV-19/DRC/6743/2020|EPI ISL 495635|B.1.149|Democratic Republic of the Congo|2020-05-11	Africa|hCoV-19/Senegal/65601/2020|EPI ISL 485713|B.1.5.12|Senegal|2020-06-14	0.0002827397	Africa
Africa|hCoV-19/DRC/6783/2020|EPI ISL 496501|B.1.149|Democratic Republic of the Congo|2020-05-11	Africa|hCoV-19/Senegal/65601/2020|EPI ISL 485713|B.1.5.12|Senegal|2020-06-14	0.0003161751	Africa
Africa|hCoV-19/DRC/6784/2020|EPI ISL 495636|B.1|Democratic Republic of the Congo|2020-05-11	Africa|hCoV-19/Senegal/65601/2020|EPI ISL 485713|B.1.5.12|Senegal|2020-06-14	0.0002380883	Africa
Africa|hCoV-19/DRC/6786/2020|EPI ISL 495637|B.1.178|Democratic Republic of the Congo|2020-05-11	Africa|hCoV-19/Senegal/65601/2020|EPI ISL 485713|B.1.5.12|Senegal|2020-06-14	0.0003409841	Africa
Africa|hCoV-19/DRC/6791/2020|EPI ISL 495638|B.1.178|Democratic Republic of the Congo|2020-05-11	Africa|hCoV-19/Senegal/65601/2020|EPI ISL 485713|B.1.5.12|Senegal|2020-06-14	0.0003080345	Africa
Africa|hCoV-19/DRC/6792/2020|EPI ISL 495639|B.1|Democratic Republic of the Congo|2020-05-11	Africa|hCoV-19/Senegal/65601/2020|EPI ISL 485713|B.1.5.12|Senegal|2020-06-14	0.0002850910	Africa
Africa|hCoV-19/DRC/6801/2020|EPI ISL 514111|B.1|Democratic Republic of the Congo|2020-05-11	Africa|hCoV-19/Senegal/65601/2020|EPI ISL 485713|B.1.5.12|Senegal|2020-06-14	0.0004814334	Africa
Africa|hCoV-19/DRC/6853/2020|EPI ISL 496502|B.1.214|Democratic Republic of the Congo|2020-05-11	Africa|hCoV-19/Senegal/65601/2020|EPI ISL 485713|B.1.5.12|Senegal|2020-06-14	0.0002768706	Africa
Africa|hCoV-19/DRC/6854/2020|EPI ISL 496503|B.1|Democratic Republic of the Congo|2020-05-11	Africa|hCoV-19/Senegal/65601/2020|EPI ISL 485713|B.1.5.12|Senegal|2020-06-14	0.0004581666	Africa
Africa|hCoV-19/DRC/6875/2020|EPI ISL 496504|B.1|Democratic Republic of the Congo|2020-05-11	Africa|hCoV-19/Senegal/65601/2020|EPI ISL 485713|B.1.5.12|Senegal|2020-06-14	0.0002725913	Africa
Africa|hCoV-19/DRC/7042/2020|EPI ISL 513592|B.1.214|Democratic Republic of the Congo|2020-05-12	Africa|hCoV-19/Senegal/65601/2020|EPI ISL 485713|B.1.5.12|Senegal|2020-06-14	0.0003058348	Africa
Africa|hCoV-19/DRC/7061/2020|EPI ISL 513593|B.1|Democratic Republic of the Congo|2020-05-12	Africa|hCoV-19/Senegal/65601/2020|EPI ISL 485713|B.1.5.12|Senegal|2020-06-14	0.0002465181	Africa
Africa|hCoV-19/DRC/7140/2020|EPI ISL 513594|B.1.214|Democratic Republic of the Congo|2020-05-12	Africa|hCoV-19/Senegal/65601/2020|EPI ISL 485713|B.1.5.12|Senegal|2020-06-14	0.0004145454	Africa
Africa|hCoV-19/DRC/7200/2020|EPI ISL 514112|B.1|Democratic Republic of the Congo|2020-05-13	Africa|hCoV-19/Senegal/65601/2020|EPI ISL 485713|B.1.5.12|Senegal|2020-06-14	0.0004068258	Africa
Africa|hCoV-19/DRC/7211/2020|EPI ISL 514122|B.1.149|Democratic Republic of the Congo|2020-05-13	Africa|hCoV-19/Senegal/65601/2020|EPI ISL 485713|B.1.5.12|Senegal|2020-06-14	0.0003743079	Africa
Africa|hCoV-19/DRC/7248/2020|EPI ISL 514123|B.1|Democratic Republic of the Congo|2020-05-13	Africa|hCoV-19/Senegal/65601/2020|EPI ISL 485713|B.1.5.12|Senegal|2020-06-14	0.0002783015	Africa
Africa|hCoV-19/DRC/7255/2020|EPI ISL 514124|B.1.149|Democratic Republic of the Congo|2020-05-13	Africa|hCoV-19/Senegal/65601/2020|EPI ISL 485713|B.1.5.12|Senegal|2020-06-14	0.0004117847	Africa
Africa|hCoV-19/DRC/73/2020|EPI ISL 417941|B.1.178|Democratic Republic of the Congo|2020-03-18	Africa|hCoV-19/Senegal/65601/2020|EPI ISL 485713|B.1.5.12|Senegal|2020-06-14	0.0002037942	Africa
Africa|hCoV-19/DRC/7386/2020|EPI ISL 513595|B.1.5|Democratic Republic of the Congo|2020-05-14	Africa|hCoV-19/Senegal/65601/2020|EPI ISL 485713|B.1.5.12|Senegal|2020-06-14	0.0002099295	Africa
Africa|hCoV-19/DRC/7430/2020|EPI ISL 496517|B.1.1.1|Democratic Republic of the Congo|2020-05-14	Africa|hCoV-19/Senegal/65601/2020|EPI ISL 485713|B.1.5.12|Senegal|2020-06-14	0.0006095623	Africa
Africa|hCoV-19/DRC/7434/2020|EPI ISL 513621|B.1.1.1|Democratic Republic of the Congo|2020-05-14	Africa|hCoV-19/Senegal/65601/2020|EPI ISL 485713|B.1.5.12|Senegal|2020-06-14	0.0005923812	Africa
Africa|hCoV-19/DRC/7471/2020|EPI ISL 513596|B.1.214|Democratic Republic of the Congo|2020-05-14	Africa|hCoV-19/Senegal/65601/2020|EPI ISL 485713|B.1.5.12|Senegal|2020-06-14	0.0004106777	Africa
Africa|hCoV-19/DRC/7488/2020|EPI ISL 514113|B.1.1|Democratic Republic of the Congo|2020-05-14	Africa|hCoV-19/Senegal/65601/2020|EPI ISL 485713|B.1.5.12|Senegal|2020-06-14	0.0002725327	Africa
Africa|hCoV-19/DRC/7713/2020|EPI ISL 495640|B.1|Democratic Republic of the Congo|2020-05-14	Africa|hCoV-19/Senegal/65601/2020|EPI ISL 485713|B.1.5.12|Senegal|2020-06-14	0.0004889577	Africa
Africa|hCoV-19/DRC/7864/2020|EPI ISL 496505|B.1.214|Democratic Republic of the Congo|2020-05-15	Africa|hCoV-19/Senegal/65601/2020|EPI ISL 485713|B.1.5.12|Senegal|2020-06-14	0.0003817207	Africa
Africa|hCoV-19/DRC/7920/2020|EPI ISL 495641|B.1|Democratic Republic of the Congo|2020-05-15	Africa|hCoV-19/Senegal/65601/2020|EPI ISL 485713|B.1.5.12|Senegal|2020-06-14	0.0004092812	Africa
Africa|hCoV-19/DRC/80/2020|EPI ISL 417942|B.1.178|Democratic Republic of the Congo|2020-03-18	Africa|hCoV-19/Senegal/65601/2020|EPI ISL 485713|B.1.5.12|Senegal|2020-06-14	0.0002362541	Africa
Africa|hCoV-19/DRC/8018/2020|EPI ISL 514125|B.1.5|Democratic Republic of the Congo|2020-05-15	Africa|hCoV-19/Senegal/65601/2020|EPI ISL 485713|B.1.5.12|Senegal|2020-06-14	0.0003882583	Africa
Africa|hCoV-19/DRC/81/2020|EPI ISL 417944|B.1.9|Democratic Republic of the Congo|2020-03-18	Africa|hCoV-19/Senegal/65601/2020|EPI ISL 485713|B.1.5.12|Senegal|2020-06-14	0.0003385924	Africa
Africa|hCoV-19/DRC/82/2020|EPI ISL 417946|B.1.5|Democratic Republic of the Congo|2020-03-18	Africa|hCoV-19/Senegal/65601/2020|EPI ISL 485713|B.1.5.12|Senegal|2020-06-14	0.0002016103	Africa
Africa|hCoV-19/DRC/94/2020|EPI ISL 417947|B.1|Democratic Republic of the Congo|2020-03-19	Africa|hCoV-19/Senegal/65601/2020|EPI ISL 485713|B.1.5.12|Senegal|2020-06-14	0.0002353217	Africa
Africa|hCoV-19/DRC/998/2020|EPI ISL 429254|B.1|Democratic Republic of the Congo|2020-04-03	Africa|hCoV-19/Senegal/65601/2020|EPI ISL 485713|B.1.5.12|Senegal|2020-06-14	0.0002834679	Africa
Africa|hCoV-19/DRC/KN-0038/2020|EPI ISL 417434|B.1.128|Democratic Republic of the Congo|2020-03-14	Africa|hCoV-19/Senegal/65601/2020|EPI ISL 485713|B.1.5.12|Senegal|2020-06-14	0.0003175180	Africa
Africa|hCoV-19/DRC/KN-0054/2020|EPI ISL 417437|B.1.178|Democratic Republic of the Congo|2020-03-17	Africa|hCoV-19/Senegal/65601/2020|EPI ISL 485713|B.1.5.12|Senegal|2020-06-14	0.0002691498	Africa
Africa|hCoV-19/DRC/KN-0058/2020|EPI ISL 417438|B.1|Democratic Republic of the Congo|2020-03-17	Africa|hCoV-19/Senegal/65601/2020|EPI ISL 485713|B.1.5.12|Senegal|2020-06-14	0.0002373641	Africa
Africa|hCoV-19/DRC/KN-0060/2020|EPI ISL 417440|B.1|Democratic Republic of the Congo|2020-03-17	Africa|hCoV-19/Senegal/65601/2020|EPI ISL 485713|B.1.5.12|Senegal|2020-06-14	0.0002693637	Africa
Africa|hCoV-19/DRC/KN-0070/2020|EPI ISL 417441|B.1.178|Democratic Republic of the Congo|2020-03-17	Africa|hCoV-19/Senegal/65601/2020|EPI ISL 485713|B.1.5.12|Senegal|2020-06-14	0.0002409204	Africa
Africa|hCoV-19/DRC/KN-0072/2020|EPI ISL 417442|B.1.178|Democratic Republic of the Congo|2020-03-18	Africa|hCoV-19/Senegal/65601/2020|EPI ISL 485713|B.1.5.12|Senegal|2020-06-14	0.0002364295	Africa
Africa|hCoV-19/DRC/KN-13/2020|EPI ISL 414647|B.1|Democratic Republic of the Congo|2020-03-09	Africa|hCoV-19/Senegal/65601/2020|EPI ISL 485713|B.1.5.12|Senegal|2020-06-14	0.0002081384	Africa
Africa|hCoV-19/Egypt/Army-MCL001/2020|EPI ISL 510526|B.1|Egypt|2020-06-01	Africa|hCoV-19/Senegal/65601/2020|EPI ISL 485713|B.1.5.12|Senegal|2020-06-14	0.0003696970	Africa
Africa|hCoV-19/Egypt/C-CU001a-S1/2020|EPI ISL 529031|B.1.255|Egypt|2020-05-19	Africa|hCoV-19/Senegal/65601/2020|EPI ISL 485713|B.1.5.12|Senegal|2020-06-14	0.0004033967	Africa
Africa|hCoV-19/Egypt/C-CU002b-S3/2020|EPI ISL 529032|B.1.1.1|Egypt|2020-06-19	Africa|hCoV-19/Senegal/65601/2020|EPI ISL 485713|B.1.5.12|Senegal|2020-06-14	0.0006387563	Africa
Africa|hCoV-19/Egypt/C-VSVRI-SERVAC/2020|EPI ISL 528386|B.1.255|Egypt|2020-08-22	Africa|hCoV-19/Senegal/65601/2020|EPI ISL 485713|B.1.5.12|Senegal|2020-06-14	0.0002352506	Africa
Africa|hCoV-19/Egypt/CUNCI-7I028/2020|EPI ISL 524426|B.1.255|Egypt|2020-07-19	Africa|hCoV-19/Senegal/65601/2020|EPI ISL 485713|B.1.5.12|Senegal|2020-06-14	0.0002352506	Africa
Africa|hCoV-19/Egypt/CUNCI-HGC002/2020|EPI ISL 468045|B.1|Egypt|2020-05-02	Africa|hCoV-19/Senegal/65601/2020|EPI ISL 485713|B.1.5.12|Senegal|2020-06-14	0.0002354618	Africa
Africa|hCoV-19/Egypt/CUNCI-HGC004/2020|EPI ISL 468048|B.1|Egypt|2020-05-02	Africa|hCoV-19/Senegal/65601/2020|EPI ISL 485713|B.1.5.12|Senegal|2020-06-14	0.0002353985	Africa
Africa|hCoV-19/Egypt/CUNCI-HGC005/2020|EPI ISL 468052|B.1|Egypt|2020-05-02	Africa|hCoV-19/Senegal/65601/2020|EPI ISL 485713|B.1.5.12|Senegal|2020-06-14	0.0003026837	Africa
Africa|hCoV-19/Egypt/CUNCI-HGC006/2020|EPI ISL 468050|B.1|Egypt|2020-05-02	Africa|hCoV-19/Senegal/65601/2020|EPI ISL 485713|B.1.5.12|Senegal|2020-06-14	0.0003026267	Africa
Africa|hCoV-19/Egypt/CUNCI-HGC007-2/2020|EPI ISL 468054|B.1|Egypt|2020-05-02	Africa|hCoV-19/Senegal/65601/2020|EPI ISL 485713|B.1.5.12|Senegal|2020-06-14	0.0003361988	Africa
Africa|hCoV-19/Egypt/CUNCI-HGC007/2020|EPI ISL 468046|B.1|Egypt|2020-05-02	Africa|hCoV-19/Senegal/65601/2020|EPI ISL 485713|B.1.5.12|Senegal|2020-06-14	0.0003026776	Africa
Africa|hCoV-19/Egypt/CUNCI-HGC008/2020|EPI ISL 468044|B.1|Egypt|2020-05-02	Africa|hCoV-19/Senegal/65601/2020|EPI ISL 485713|B.1.5.12|Senegal|2020-06-14	0.0003026878	Africa
Africa|hCoV-19/Egypt/CUNCI-HGC009/2020|EPI ISL 468053|B.1|Egypt|2020-05-02	Africa|hCoV-19/Senegal/65601/2020|EPI ISL 485713|B.1.5.12|Senegal|2020-06-14	0.0002354935	Africa
Africa|hCoV-19/Egypt/CUNCI-HGC010/2020|EPI ISL 468055|B.1.247|Egypt|2020-05-02	Africa|hCoV-19/Senegal/65601/2020|EPI ISL 485713|B.1.5.12|Senegal|2020-06-14	0.0004708777	Africa
Africa|hCoV-19/Egypt/CUNCI-HGC011/2020|EPI ISL 468059|B.1|Egypt|2020-05-02	Africa|hCoV-19/Senegal/65601/2020|EPI ISL 485713|B.1.5.12|Senegal|2020-06-14	0.0003027051	Africa
Africa|hCoV-19/Egypt/CUNCI-HGC012/2020|EPI ISL 468051|B.1.255|Egypt|2020-05-02	Africa|hCoV-19/Senegal/65601/2020|EPI ISL 485713|B.1.5.12|Senegal|2020-06-14	0.0004372511	Africa
Africa|hCoV-19/Egypt/CUNCI-HGC013/2020|EPI ISL 468047|B.1.201|Egypt|2020-05-02	Africa|hCoV-19/Senegal/65601/2020|EPI ISL 485713|B.1.5.12|Senegal|2020-06-14	0.0003699704	Africa
Africa|hCoV-19/Egypt/CUNCI-HGC014/2020|EPI ISL 468060|B.1.5|Egypt|2020-05-02	Africa|hCoV-19/Senegal/65601/2020|EPI ISL 485713|B.1.5.12|Senegal|2020-06-14	0.0001681633	Africa
Africa|hCoV-19/Egypt/CUNCI-HGC015/2020|EPI ISL 468056|B.1|Egypt|2020-05-02	Africa|hCoV-19/Senegal/65601/2020|EPI ISL 485713|B.1.5.12|Senegal|2020-06-14	0.0001681576	Africa
Africa|hCoV-19/Egypt/CUNCI-HGC016/2020|EPI ISL 468058|B.1|Egypt|2020-05-02	Africa|hCoV-19/Senegal/65601/2020|EPI ISL 485713|B.1.5.12|Senegal|2020-06-14	0.0003032793	Africa
Africa|hCoV-19/Egypt/CUNCI-HGC021/2020|EPI ISL 468061|B.1|Egypt|2020-05-02	Africa|hCoV-19/Senegal/65601/2020|EPI ISL 485713|B.1.5.12|Senegal|2020-06-14	0.0003031291	Africa
Africa|hCoV-19/Egypt/CUNCI-HGC023/2020|EPI ISL 468057|B.1.5|Egypt|2020-05-02	Africa|hCoV-19/Senegal/65601/2020|EPI ISL 485713|B.1.5.12|Senegal|2020-06-14	0.0002018183	Africa
Africa|hCoV-19/Egypt/CUNCI-HGC028/2020|EPI ISL 468062|B.1|Egypt|2020-05-02	Africa|hCoV-19/Senegal/65601/2020|EPI ISL 485713|B.1.5.12|Senegal|2020-06-14	0.0003706184	Africa
Africa|hCoV-19/Egypt/CUNCI-HGC3I011/2020|EPI ISL 479697|B.1|Egypt|2020-06-02	Africa|hCoV-19/Senegal/65601/2020|EPI ISL 485713|B.1.5.12|Senegal|2020-06-14	0.0003024813	Africa
Africa|hCoV-19/Egypt/CUNCI-HGC3I012/2020|EPI ISL 479693|B.1.255|Egypt|2020-06-02	Africa|hCoV-19/Senegal/65601/2020|EPI ISL 485713|B.1.5.12|Senegal|2020-06-14	0.0004369279	Africa
Africa|hCoV-19/Egypt/CUNCI-HGC3I013/2020|EPI ISL 479694|B.1.201|Egypt|2020-06-02	Africa|hCoV-19/Senegal/65601/2020|EPI ISL 485713|B.1.5.12|Senegal|2020-06-14	0.0003696969	Africa
Africa|hCoV-19/Egypt/CUNCI-HGC3I014/2020|EPI ISL 479696|B.1.5|Egypt|2020-06-02	Africa|hCoV-19/Senegal/65601/2020|EPI ISL 485713|B.1.5.12|Senegal|2020-06-14	0.0001680333	Africa
Africa|hCoV-19/Egypt/CUNCI-HGC3I02/2020|EPI ISL 479686|B.1|Egypt|2020-06-02	Africa|hCoV-19/Senegal/65601/2020|EPI ISL 485713|B.1.5.12|Senegal|2020-06-14	0.0002688813	Africa
Africa|hCoV-19/Egypt/CUNCI-HGC3I023/2020|EPI ISL 479695|B.1.5|Egypt|2020-06-02	Africa|hCoV-19/Senegal/65601/2020|EPI ISL 485713|B.1.5.12|Senegal|2020-06-14	0.0002016691	Africa
Africa|hCoV-19/Egypt/CUNCI-HGC3I025/2020|EPI ISL 479691|B.1|Egypt|2020-06-02	Africa|hCoV-19/Senegal/65601/2020|EPI ISL 485713|B.1.5.12|Senegal|2020-06-14	0.0003361299	Africa
Africa|hCoV-19/Egypt/CUNCI-HGC3I03/2020|EPI ISL 479687|B.1|Egypt|2020-06-02	Africa|hCoV-19/Senegal/65601/2020|EPI ISL 485713|B.1.5.12|Senegal|2020-06-14	0.0003024539	Africa
Africa|hCoV-19/Egypt/CUNCI-HGC3I05/2020|EPI ISL 479690|B.1|Egypt|2020-06-02	Africa|hCoV-19/Senegal/65601/2020|EPI ISL 485713|B.1.5.12|Senegal|2020-06-14	0.0003024600	Africa
Africa|hCoV-19/Egypt/CUNCI-HGC3I06/2020|EPI ISL 479688|B.1|Egypt|2020-06-02	Africa|hCoV-19/Senegal/65601/2020|EPI ISL 485713|B.1.5.12|Senegal|2020-06-14	0.0003024641	Africa
Africa|hCoV-19/Egypt/CUNCI-HGC3I08/2020|EPI ISL 479698|B.1|Egypt|2020-06-02	Africa|hCoV-19/Senegal/65601/2020|EPI ISL 485713|B.1.5.12|Senegal|2020-06-14	0.0003024641	Africa
Africa|hCoV-19/Egypt/CUNCI-HGC3I09/2020|EPI ISL 479692|B.1|Egypt|2020-06-02	Africa|hCoV-19/Senegal/65601/2020|EPI ISL 485713|B.1.5.12|Senegal|2020-06-14	0.0002353194	Africa
Africa|hCoV-19/Egypt/CUNCI-HGC4I003/2020|EPI ISL 479699|B.1.1.247|Egypt|2020-06-02	Africa|hCoV-19/Senegal/65601/2020|EPI ISL 485713|B.1.5.12|Senegal|2020-06-14	0.0005042744	Africa
Africa|hCoV-19/Egypt/CUNCI-HGC4I004/2020|EPI ISL 479700|B.1.1.296|Egypt|2020-06-02	Africa|hCoV-19/Senegal/65601/2020|EPI ISL 485713|B.1.5.12|Senegal|2020-06-14	0.0004033545	Africa
Africa|hCoV-19/Egypt/CUNCI-HGC4I015/2020|EPI ISL 479728|B.1.1.123|Egypt|2020-06-02	Africa|hCoV-19/Senegal/65601/2020|EPI ISL 485713|B.1.5.12|Senegal|2020-06-14	0.0004370583	Africa
Africa|hCoV-19/Egypt/CUNCI-HGC4I022/2020|EPI ISL 479705|B.1.1|Egypt|2020-06-02	Africa|hCoV-19/Senegal/65601/2020|EPI ISL 485713|B.1.5.12|Senegal|2020-06-14	0.0005379036	Africa
Africa|hCoV-19/Egypt/CUNCI-HGC4I023/2020|EPI ISL 479729|B.1.1.247|Egypt|2020-06-02	Africa|hCoV-19/Senegal/65601/2020|EPI ISL 485713|B.1.5.12|Senegal|2020-06-14	0.0003698335	Africa
Africa|hCoV-19/Egypt/CUNCI-HGC4I025/2020|EPI ISL 479706|B.1.255|Egypt|2020-06-02	Africa|hCoV-19/Senegal/65601/2020|EPI ISL 485713|B.1.5.12|Senegal|2020-06-14	0.0003697006	Africa
Africa|hCoV-19/Egypt/CUNCI-HGC4I026/2020|EPI ISL 479702|B.1|Egypt|2020-06-02	Africa|hCoV-19/Senegal/65601/2020|EPI ISL 485713|B.1.5.12|Senegal|2020-06-14	0.0004373437	Africa
Africa|hCoV-19/Egypt/CUNCI-HGC4I029/2020|EPI ISL 479701|B.1.1.1|Egypt|2020-06-02	Africa|hCoV-19/Senegal/65601/2020|EPI ISL 485713|B.1.5.12|Senegal|2020-06-14	0.0005715284	Africa
Africa|hCoV-19/Egypt/CUNCI-HGC4I030/2020|EPI ISL 479703|B.1|Egypt|2020-06-02	Africa|hCoV-19/Senegal/65601/2020|EPI ISL 485713|B.1.5.12|Senegal|2020-06-14	0.0003696896	Africa
Africa|hCoV-19/Egypt/CUNCI-HGC4I031/2020|EPI ISL 479707|B.1.1.1|Egypt|2020-06-02	Africa|hCoV-19/Senegal/65601/2020|EPI ISL 485713|B.1.5.12|Senegal|2020-06-14	0.0006387778	Africa
Africa|hCoV-19/Egypt/CUNCI-HGC4I032/2020|EPI ISL 479709|B.1.1|Egypt|2020-06-02	Africa|hCoV-19/Senegal/65601/2020|EPI ISL 485713|B.1.5.12|Senegal|2020-06-14	0.0004037071	Africa
Africa|hCoV-19/Egypt/CUNCI-HGC4I033/2020|EPI ISL 479704|B.1|Egypt|2020-06-02	Africa|hCoV-19/Senegal/65601/2020|EPI ISL 485713|B.1.5.12|Senegal|2020-06-14	0.0002688994	Africa
Africa|hCoV-19/Egypt/CUNCI-HGC4I034/2020|EPI ISL 479708|B.1.255|Egypt|2020-06-02	Africa|hCoV-19/Senegal/65601/2020|EPI ISL 485713|B.1.5.12|Senegal|2020-06-14	0.0002352269	Africa
Africa|hCoV-19/Egypt/CUNCI-HGC5I001/2020|EPI ISL 479710|B.1.1|Egypt|2020-06-02	Africa|hCoV-19/Senegal/65601/2020|EPI ISL 485713|B.1.5.12|Senegal|2020-06-14	0.0002689753	Africa
Africa|hCoV-19/Egypt/CUNCI-HGC5I003/2020|EPI ISL 479711|B.1|Egypt|2020-06-02	Africa|hCoV-19/Senegal/65601/2020|EPI ISL 485713|B.1.5.12|Senegal|2020-06-14	0.0002688722	Africa
Africa|hCoV-19/Egypt/CUNCI-HGC5I010/2020|EPI ISL 479730|B.1.1|Egypt|2020-06-02	Africa|hCoV-19/Senegal/65601/2020|EPI ISL 485713|B.1.5.12|Senegal|2020-06-14	0.0003362327	Africa
Africa|hCoV-19/Egypt/CUNCI-HGC5I011/2020|EPI ISL 479712|B.1.1|Egypt|2020-06-02	Africa|hCoV-19/Senegal/65601/2020|EPI ISL 485713|B.1.5.12|Senegal|2020-06-14	0.0002689391	Africa
Africa|hCoV-19/Egypt/CUNCI-HGC5I012/2020|EPI ISL 479713|B.1.1|Egypt|2020-06-02	Africa|hCoV-19/Senegal/65601/2020|EPI ISL 485713|B.1.5.12|Senegal|2020-06-14	0.0003024813	Africa
Africa|hCoV-19/Egypt/CUNCI-HGC5I014/2020|EPI ISL 479714|B.1.255|Egypt|2020-06-02	Africa|hCoV-19/Senegal/65601/2020|EPI ISL 485713|B.1.5.12|Senegal|2020-06-14	0.0003697130	Africa
Africa|hCoV-19/Egypt/CUNCI-HGC5I015/2020|EPI ISL 475722|B.1.255|Egypt|2020-05-02	Africa|hCoV-19/Senegal/65601/2020|EPI ISL 485713|B.1.5.12|Senegal|2020-06-14	0.0004371569	Africa
Africa|hCoV-19/Egypt/CUNCI-HGC5I016/2020|EPI ISL 479731|B.1|Egypt|2020-06-02	Africa|hCoV-19/Senegal/65601/2020|EPI ISL 485713|B.1.5.12|Senegal|2020-06-14	0.0002688786	Africa
Africa|hCoV-19/Egypt/CUNCI-HGC5I022/2020|EPI ISL 479715|B.1.1|Egypt|2020-06-02	Africa|hCoV-19/Senegal/65601/2020|EPI ISL 485713|B.1.5.12|Senegal|2020-06-14	0.0003361084	Africa
Africa|hCoV-19/Egypt/CUNCI-HGC5I025/2020|EPI ISL 479716|A|Egypt|2020-06-02	Africa|hCoV-19/Senegal/65601/2020|EPI ISL 485713|B.1.5.12|Senegal|2020-06-14	0.0002020446	Africa
Africa|hCoV-19/Egypt/CUNCI-HGC5I026/2020|EPI ISL 479735|B.1.5|Egypt|2020-06-02	Africa|hCoV-19/Senegal/65601/2020|EPI ISL 485713|B.1.5.12|Senegal|2020-06-14	0.0003698782	Africa
Africa|hCoV-19/Egypt/CUNCI-HGC5I029/2020|EPI ISL 479734|B.1|Egypt|2020-06-02	Africa|hCoV-19/Senegal/65601/2020|EPI ISL 485713|B.1.5.12|Senegal|2020-06-14	0.0002689174	Africa
Africa|hCoV-19/Egypt/CUNCI-HGC5I030/2020|EPI ISL 479721|B.1.5|Egypt|2020-06-02	Africa|hCoV-19/Senegal/65601/2020|EPI ISL 485713|B.1.5.12|Senegal|2020-06-14	0.0001680559	Africa
Africa|hCoV-19/Egypt/CUNCI-HGC5I033/2020|EPI ISL 479717|B.1.5|Egypt|2020-06-02	Africa|hCoV-19/Senegal/65601/2020|EPI ISL 485713|B.1.5.12|Senegal|2020-06-14	0.0001680785	Africa
Africa|hCoV-19/Egypt/CUNCI-HGC5I034/2020|EPI ISL 479720|B.1.5|Egypt|2020-06-02	Africa|hCoV-19/Senegal/65601/2020|EPI ISL 485713|B.1.5.12|Senegal|2020-06-14	0.0002352427	Africa
Africa|hCoV-19/Egypt/CUNCI-HGC6I002/2020|EPI ISL 479719|B.1.1.1|Egypt|2020-06-02	Africa|hCoV-19/Senegal/65601/2020|EPI ISL 485713|B.1.5.12|Senegal|2020-06-14	0.0005378621	Africa
Africa|hCoV-19/Egypt/CUNCI-HGC6I003/2020|EPI ISL 479718|B.1.5|Egypt|2020-06-02	Africa|hCoV-19/Senegal/65601/2020|EPI ISL 485713|B.1.5.12|Senegal|2020-06-14	0.0002688749	Africa
Africa|hCoV-19/Egypt/CUNCI-HGC6I007/2020|EPI ISL 479722|B.1|Egypt|2020-06-02	Africa|hCoV-19/Senegal/65601/2020|EPI ISL 485713|B.1.5.12|Senegal|2020-06-14	0.0002353147	Africa
Africa|hCoV-19/Egypt/CUNCI-HGC6I010/2020|EPI ISL 478672|B.1|Egypt|2020-06-02	Africa|hCoV-19/Senegal/65601/2020|EPI ISL 485713|B.1.5.12|Senegal|2020-06-14	0.0003696721	Africa
Africa|hCoV-19/Egypt/CUNCI-HGC6I011/2020|EPI ISL 479727|A|Egypt|2020-06-02	Africa|hCoV-19/Senegal/65601/2020|EPI ISL 485713|B.1.5.12|Senegal|2020-06-14	0.0007060460	Africa
Africa|hCoV-19/Egypt/CUNCI-HGC6I015/2020|EPI ISL 479725|B.1.1|Egypt|2020-06-02	Africa|hCoV-19/Senegal/65601/2020|EPI ISL 485713|B.1.5.12|Senegal|2020-06-14	0.0004369484	Africa
Africa|hCoV-19/Egypt/CUNCI-HGC6I016/2020|EPI ISL 475723|B.1.247|Egypt|2020-06-02	Africa|hCoV-19/Senegal/65601/2020|EPI ISL 485713|B.1.5.12|Senegal|2020-06-14	0.0004709587	Africa
Africa|hCoV-19/Egypt/CUNCI-HGC6I024/2020|EPI ISL 479732|B.1.1.247|Egypt|2020-06-02	Africa|hCoV-19/Senegal/65601/2020|EPI ISL 485713|B.1.5.12|Senegal|2020-06-14	0.0004038118	Africa
Africa|hCoV-19/Egypt/CUNCI-HGC6I026/2020|EPI ISL 479724|B.1.1.1|Egypt|2020-06-02	Africa|hCoV-19/Senegal/65601/2020|EPI ISL 485713|B.1.5.12|Senegal|2020-06-14	0.0005714899	Africa
Africa|hCoV-19/Egypt/CUNCI-HGC6I029/2020|EPI ISL 477161|B.1.255|Egypt|2020-06-02	Africa|hCoV-19/Senegal/65601/2020|EPI ISL 485713|B.1.5.12|Senegal|2020-06-14	0.0003696882	Africa
Africa|hCoV-19/Egypt/CUNCI-HGC6I031/2020|EPI ISL 475724|B.1.1.1|Egypt|2020-06-02	Africa|hCoV-19/Senegal/65601/2020|EPI ISL 485713|B.1.5.12|Senegal|2020-06-14	0.0005381931	Africa
Africa|hCoV-19/Egypt/CUNCI-HGC6I032/2020|EPI ISL 479733|B.1.1.1|Egypt|2020-06-02	Africa|hCoV-19/Senegal/65601/2020|EPI ISL 485713|B.1.5.12|Senegal|2020-06-14	0.0005379344	Africa
Africa|hCoV-19/Egypt/CUNCI-HGC6I033/2020|EPI ISL 479723|B.1.1.1|Egypt|2020-06-02	Africa|hCoV-19/Senegal/65601/2020|EPI ISL 485713|B.1.5.12|Senegal|2020-06-14	0.0005379108	Africa
Africa|hCoV-19/Egypt/CUNCI-HGC7I01/2020|EPI ISL 529141|B.1|Egypt|2020-07-19	Africa|hCoV-19/Senegal/65601/2020|EPI ISL 485713|B.1.5.12|Senegal|2020-06-14	0.0004033626	Africa
Africa|hCoV-19/Egypt/CUNCI-HGC7I02/2020|EPI ISL 529142|A|Egypt|2020-07-19	Africa|hCoV-19/Senegal/65601/2020|EPI ISL 485713|B.1.5.12|Senegal|2020-06-14	0.0006724564	Africa
Africa|hCoV-19/Egypt/CUNCI-HGC7I07/2020|EPI ISL 529145|B.1|Egypt|2020-07-19	Africa|hCoV-19/Senegal/65601/2020|EPI ISL 485713|B.1.5.12|Senegal|2020-06-14	0.0003697503	Africa
Africa|hCoV-19/Egypt/EGY-020/2020|EPI ISL 526975|B.1|Egypt|2020-08-14	Africa|hCoV-19/Senegal/65601/2020|EPI ISL 485713|B.1.5.12|Senegal|2020-06-14	0.0003696969	Africa
Africa|hCoV-19/Egypt/EGY-041/2020|EPI ISL 526997|B.1|Egypt|2020-08-22	Africa|hCoV-19/Senegal/65601/2020|EPI ISL 485713|B.1.5.12|Senegal|2020-06-14	0.0003696969	Africa
Africa|hCoV-19/Egypt/EGY-S031/2020|EPI ISL 526986|B.1|Egypt|2020-08-17	Africa|hCoV-19/Senegal/65601/2020|EPI ISL 485713|B.1.5.12|Senegal|2020-06-14	0.0003696969	Africa
Africa|hCoV-19/Egypt/HCoV2-Egy-002/2020|EPI ISL 510532|B.1|Egypt|2020-06-02	Africa|hCoV-19/Senegal/65601/2020|EPI ISL 485713|B.1.5.12|Senegal|2020-06-14	0.0003696969	Africa
Africa|hCoV-19/Egypt/MASRI-005/2020|EPI ISL 482759|B.1|Egypt|2020-04-30	Africa|hCoV-19/Senegal/65601/2020|EPI ISL 485713|B.1.5.12|Senegal|2020-06-14	0.0002352222	Africa
Africa|hCoV-19/Egypt/MASRI-007/2020|EPI ISL 482760|B.1|Egypt|2020-04-28	Africa|hCoV-19/Senegal/65601/2020|EPI ISL 485713|B.1.5.12|Senegal|2020-06-14	0.0003026400	Africa
Africa|hCoV-19/Egypt/MASRI-008/2020|EPI ISL 482761|B.1|Egypt|2020-04-30	Africa|hCoV-19/Senegal/65601/2020|EPI ISL 485713|B.1.5.12|Senegal|2020-06-14	0.0002366316	Africa
Africa|hCoV-19/Egypt/MASRI-009/2020|EPI ISL 483035|A|Egypt|2020-04-30	Africa|hCoV-19/Senegal/65601/2020|EPI ISL 485713|B.1.5.12|Senegal|2020-06-14	0.0005378222	Africa
Africa|hCoV-19/Egypt/MASRI-011/2020|EPI ISL 482762|B.1|Egypt|2020-05-05	Africa|hCoV-19/Senegal/65601/2020|EPI ISL 485713|B.1.5.12|Senegal|2020-06-14	0.0003025077	Africa
Africa|hCoV-19/Egypt/MASRI-012/2020|EPI ISL 482763|B.1|Egypt|2020-05-05	Africa|hCoV-19/Senegal/65601/2020|EPI ISL 485713|B.1.5.12|Senegal|2020-06-14	0.0002016149	Africa
Africa|hCoV-19/Egypt/MASRI-014/2020|EPI ISL 482765|B.1|Egypt|2020-04-30	Africa|hCoV-19/Senegal/65601/2020|EPI ISL 485713|B.1.5.12|Senegal|2020-06-14	0.0004370100	Africa
Africa|hCoV-19/Egypt/MASRI-015/2020|EPI ISL 482766|B.1.36|Egypt|2020-05-11	Africa|hCoV-19/Senegal/65601/2020|EPI ISL 485713|B.1.5.12|Senegal|2020-06-14	0.0005041949	Africa
Africa|hCoV-19/Egypt/MASRI-016/2020|EPI ISL 482767|B.1|Egypt|2020-05-11	Africa|hCoV-19/Senegal/65601/2020|EPI ISL 485713|B.1.5.12|Senegal|2020-06-14	0.0004373039	Africa
Africa|hCoV-19/Egypt/MASRI-018/2020|EPI ISL 483036|A|Egypt|2020-05-10	Africa|hCoV-19/Senegal/65601/2020|EPI ISL 485713|B.1.5.12|Senegal|2020-06-14	0.0006771215	Africa
Africa|hCoV-19/Egypt/MASRI-020/2020|EPI ISL 483037|B.1|Egypt|2020-05-13	Africa|hCoV-19/Senegal/65601/2020|EPI ISL 485713|B.1.5.12|Senegal|2020-06-14	0.0005093875	Africa
Africa|hCoV-19/Egypt/MASRI-022/2020|EPI ISL 482768|B.1.255|Egypt|2020-05-13	Africa|hCoV-19/Senegal/65601/2020|EPI ISL 485713|B.1.5.12|Senegal|2020-06-14	0.0004376298	Africa
Africa|hCoV-19/Egypt/MASRI-023/2020|EPI ISL 482769|B.1|Egypt|2020-05-11	Africa|hCoV-19/Senegal/65601/2020|EPI ISL 485713|B.1.5.12|Senegal|2020-06-14	0.0002354903	Africa
Africa|hCoV-19/Egypt/MASRI-024/2020|EPI ISL 482770|B.1|Egypt|2020-05-11	Africa|hCoV-19/Senegal/65601/2020|EPI ISL 485713|B.1.5.12|Senegal|2020-06-14	0.0003024569	Africa
Africa|hCoV-19/Egypt/MASRI-025/2020|EPI ISL 482771|B.1|Egypt|2020-05-10	Africa|hCoV-19/Senegal/65601/2020|EPI ISL 485713|B.1.5.12|Senegal|2020-06-14	0.0004371319	Africa
Africa|hCoV-19/Egypt/MASRI-026/2020|EPI ISL 482772|B.1|Egypt|2020-05-10	Africa|hCoV-19/Senegal/65601/2020|EPI ISL 485713|B.1.5.12|Senegal|2020-06-14	0.0003697540	Africa
Africa|hCoV-19/Egypt/MASRI-027/2020|EPI ISL 482773|B.1.1.123|Egypt|2020-05-08	Africa|hCoV-19/Senegal/65601/2020|EPI ISL 485713|B.1.5.12|Senegal|2020-06-14	0.0003704899	Africa
Africa|hCoV-19/Egypt/MASRI-028/2020|EPI ISL 483038|B.1|Egypt|2020-05-13	Africa|hCoV-19/Senegal/65601/2020|EPI ISL 485713|B.1.5.12|Senegal|2020-06-14	0.0003696932	Africa
Africa|hCoV-19/Egypt/MASRI-029/2020|EPI ISL 482774|B.1|Egypt|2020-05-13	Africa|hCoV-19/Senegal/65601/2020|EPI ISL 485713|B.1.5.12|Senegal|2020-06-14	0.0003024671	Africa
Africa|hCoV-19/Egypt/MASRI-10/2020|EPI ISL 475752|B.1.255|Egypt|2020-05	Africa|hCoV-19/Senegal/65601/2020|EPI ISL 485713|B.1.5.12|Senegal|2020-06-14	0.0004034304	Africa
Africa|hCoV-19/Egypt/MASRI-11/2020|EPI ISL 475753|B.1.36|Egypt|2020-05	Africa|hCoV-19/Senegal/65601/2020|EPI ISL 485713|B.1.5.12|Senegal|2020-06-14	0.0005378133	Africa
Africa|hCoV-19/Egypt/MASRI-14/2020|EPI ISL 475749|B.1|Egypt|2020-05	Africa|hCoV-19/Senegal/65601/2020|EPI ISL 485713|B.1.5.12|Senegal|2020-06-14	0.0002688542	Africa
Africa|hCoV-19/Egypt/MASRI-15/2020|EPI ISL 475750|B.1.1|Egypt|2020-05	Africa|hCoV-19/Senegal/65601/2020|EPI ISL 485713|B.1.5.12|Senegal|2020-06-14	0.0006090039	Africa
Africa|hCoV-19/Egypt/MASRI-2/2020|EPI ISL 475745|B.1|Egypt|2020-05	Africa|hCoV-19/Senegal/65601/2020|EPI ISL 485713|B.1.5.12|Senegal|2020-06-14	0.0003024465	Africa
Africa|hCoV-19/Egypt/MASRI-3/2020|EPI ISL 475746|A|Egypt|2020-05	Africa|hCoV-19/Senegal/65601/2020|EPI ISL 485713|B.1.5.12|Senegal|2020-06-14	0.0005714842	Africa
Africa|hCoV-19/Egypt/MASRI-6/2020|EPI ISL 475747|B.1.255|Egypt|2020-05	Africa|hCoV-19/Senegal/65601/2020|EPI ISL 485713|B.1.5.12|Senegal|2020-06-14	0.0003024468	Africa
Africa|hCoV-19/Egypt/MASRI-9/2020|EPI ISL 475751|B.1.1.1|Egypt|2020-05	Africa|hCoV-19/Senegal/65601/2020|EPI ISL 485713|B.1.5.12|Senegal|2020-06-14	0.0006725853	Africa
Africa|hCoV-19/Egypt/NRC-01/2020|EPI ISL 430820|B.1|Egypt|2020-03-18	Africa|hCoV-19/Senegal/65601/2020|EPI ISL 485713|B.1.5.12|Senegal|2020-06-14	0.0002699280	Africa
Africa|hCoV-19/Egypt/NRC-03/2020|EPI ISL 430819|B.1.246|Egypt|2020-03-18	Africa|hCoV-19/Senegal/65601/2020|EPI ISL 485713|B.1.5.12|Senegal|2020-06-14	0.0003034694	Africa
Africa|hCoV-19/Gabon/ITM-K011/2020|EPI ISL 539573|A|Gabon|2020-03-22	Africa|hCoV-19/Senegal/65601/2020|EPI ISL 485713|B.1.5.12|Senegal|2020-06-14	0.0005041864	Africa
Africa|hCoV-19/Gabon/ITM-K023/2020|EPI ISL 539574|B.1.178|Gabon|2020-03-27	Africa|hCoV-19/Senegal/65601/2020|EPI ISL 485713|B.1.5.12|Senegal|2020-06-14	0.0002688308	Africa
Africa|hCoV-19/Gabon/ITM-K027/2020|EPI ISL 539575|A|Gabon|2020-03-27	Africa|hCoV-19/Senegal/65601/2020|EPI ISL 485713|B.1.5.12|Senegal|2020-06-14	0.0005041746	Africa
Africa|hCoV-19/Gabon/ITM-K028/2020|EPI ISL 539576|B.1.292|Gabon|2020-03-27	Africa|hCoV-19/Senegal/65601/2020|EPI ISL 485713|B.1.5.12|Senegal|2020-06-14	0.0002688362	Africa
Africa|hCoV-19/Gambia/0214/2020|EPI ISL 471158|B.1|Gambia|2020-03-29	Africa|hCoV-19/Senegal/65601/2020|EPI ISL 485713|B.1.5.12|Senegal|2020-06-14	0.0004377056	Africa
Africa|hCoV-19/Gambia/0268/2020|EPI ISL 471159|B.1.1|Gambia|2020-03-21	Africa|hCoV-19/Senegal/65601/2020|EPI ISL 485713|B.1.5.12|Senegal|2020-06-14	0.0003053988	Africa
Africa|hCoV-19/Gambia/0278/2020|EPI ISL 471160|B.1.1|Gambia|2020-03-20	Africa|hCoV-19/Senegal/65601/2020|EPI ISL 485713|B.1.5.12|Senegal|2020-06-14	0.0003058449	Africa
Africa|hCoV-19/Gambia/0528/2020|EPI ISL 471161|B.1.1.293|Gambia|2020-04-30	Africa|hCoV-19/Senegal/65601/2020|EPI ISL 485713|B.1.5.12|Senegal|2020-06-14	0.0003102008	Africa
Africa|hCoV-19/Gambia/0531/2020|EPI ISL 471162|B.1.1.293|Gambia|2020-04-30	Africa|hCoV-19/Senegal/65601/2020|EPI ISL 485713|B.1.5.12|Senegal|2020-06-14	0.0003102223	Africa
Africa|hCoV-19/Gambia/0536/2020|EPI ISL 471163|B.1.1.293|Gambia|2020-04-30	Africa|hCoV-19/Senegal/65601/2020|EPI ISL 485713|B.1.5.12|Senegal|2020-06-14	0.0003360891	Africa
Africa|hCoV-19/Gambia/0547/2020|EPI ISL 471164|B.1.1.293|Gambia|2020-04-30	Africa|hCoV-19/Senegal/65601/2020|EPI ISL 485713|B.1.5.12|Senegal|2020-06-14	0.0003366208	Africa
Africa|hCoV-19/Gambia/0548/2020|EPI ISL 471165|B.1.5|Gambia|2020-04-30	Africa|hCoV-19/Senegal/65601/2020|EPI ISL 485713|B.1.5.12|Senegal|2020-06-14	0.0001738954	Africa
Africa|hCoV-19/Gambia/1090/2020|EPI ISL 471166|B.1.1|Gambia|2020-05-04	Africa|hCoV-19/Senegal/65601/2020|EPI ISL 485713|B.1.5.12|Senegal|2020-06-14	0.0003727111	Africa
Africa|hCoV-19/Gambia/1094/2020|EPI ISL 471167|B.1.1.293|Gambia|2020-05-04	Africa|hCoV-19/Senegal/65601/2020|EPI ISL 485713|B.1.5.12|Senegal|2020-06-14	0.0003360892	Africa
Africa|hCoV-19/Gambia/1251/2020|EPI ISL 471168|B.1.1.293|Gambia|2020-05-07	Africa|hCoV-19/Senegal/65601/2020|EPI ISL 485713|B.1.5.12|Senegal|2020-06-14	0.0003102009	Africa
Africa|hCoV-19/Gambia/1264/2020|EPI ISL 471169|B.1.1|Gambia|2020-05-07	Africa|hCoV-19/Senegal/65601/2020|EPI ISL 485713|B.1.5.12|Senegal|2020-06-14	0.0003049848	Africa
Africa|hCoV-19/Gambia/1271/2020|EPI ISL 471170|B.1.1|Gambia|2020-05-07	Africa|hCoV-19/Senegal/65601/2020|EPI ISL 485713|B.1.5.12|Senegal|2020-06-14	0.0003053780	Africa
Africa|hCoV-19/Gambia/1277/2020|EPI ISL 471171|B.1.1.293|Gambia|2020-05-07	Africa|hCoV-19/Senegal/65601/2020|EPI ISL 485713|B.1.5.12|Senegal|2020-06-14	0.0003360891	Africa
Africa|hCoV-19/Gambia/3668/2020|EPI ISL 560992|B.1.5.12|Gambia|2020-07-30	Africa|hCoV-19/Senegal/65601/2020|EPI ISL 485713|B.1.5.12|Senegal|2020-06-14	0.0002369738	Africa
Africa|hCoV-19/Gambia/3670/2020|EPI ISL 560993|B.1.5.12|Gambia|2020-07-30	Africa|hCoV-19/Senegal/65601/2020|EPI ISL 485713|B.1.5.12|Senegal|2020-06-14	0.0002389145	Africa
Africa|hCoV-19/Gambia/3671/2020|EPI ISL 560994|B.1.1.293|Gambia|2020-07-30	Africa|hCoV-19/Senegal/65601/2020|EPI ISL 485713|B.1.5.12|Senegal|2020-06-14	0.0003047094	Africa
Africa|hCoV-19/Gambia/3673/2020|EPI ISL 560995|B.1.5|Gambia|2020-07-30	Africa|hCoV-19/Senegal/65601/2020|EPI ISL 485713|B.1.5.12|Senegal|2020-06-14	0.0003047671	Africa
Africa|hCoV-19/Gambia/3676/2020|EPI ISL 560996|B.1.5|Gambia|2020-07-30	Africa|hCoV-19/Senegal/65601/2020|EPI ISL 485713|B.1.5.12|Senegal|2020-06-14	0.0000689243	Africa
Africa|hCoV-19/Gambia/3678/2020|EPI ISL 560997|B.1.292|Gambia|2020-07-30	Africa|hCoV-19/Senegal/65601/2020|EPI ISL 485713|B.1.5.12|Senegal|2020-06-14	0.0003024569	Africa
Africa|hCoV-19/Gambia/3679/2020|EPI ISL 560998|B.1.5.12|Gambia|2020-07-30	Africa|hCoV-19/Senegal/65601/2020|EPI ISL 485713|B.1.5.12|Senegal|2020-06-14	0.0001706607	Africa
Africa|hCoV-19/Gambia/3680/2020|EPI ISL 560999|B.1.5|Gambia|2020-07-30	Africa|hCoV-19/Senegal/65601/2020|EPI ISL 485713|B.1.5.12|Senegal|2020-06-14	0.0001034303	Africa
Africa|hCoV-19/Gambia/3683/2020|EPI ISL 561000|B.1.292|Gambia|2020-07-30	Africa|hCoV-19/Senegal/65601/2020|EPI ISL 485713|B.1.5.12|Senegal|2020-06-14	0.0003360701	Africa
Africa|hCoV-19/Gambia/3703/2020|EPI ISL 561001|B.1.5.12|Gambia|2020-07-30	Africa|hCoV-19/Senegal/65601/2020|EPI ISL 485713|B.1.5.12|Senegal|2020-06-14	0.0001680141	Africa
Africa|hCoV-19/Gambia/3717/2020|EPI ISL 561002|B.1.5|Gambia|2020-07-30	Africa|hCoV-19/Senegal/65601/2020|EPI ISL 485713|B.1.5.12|Senegal|2020-06-14	0.0000682603	Africa
Africa|hCoV-19/Gambia/3724/2020|EPI ISL 561003|B.1.5.12|Gambia|2020-07-30	Africa|hCoV-19/Senegal/65601/2020|EPI ISL 485713|B.1.5.12|Senegal|2020-06-14	0.0001680141	Africa
Africa|hCoV-19/Gambia/3725/2020|EPI ISL 561004|B.1.1.293|Gambia|2020-07-30	Africa|hCoV-19/Senegal/65601/2020|EPI ISL 485713|B.1.5.12|Senegal|2020-06-14	0.0004705945	Africa
Africa|hCoV-19/Gambia/3728/2020|EPI ISL 561005|B.1.5|Gambia|2020-07-30	Africa|hCoV-19/Senegal/65601/2020|EPI ISL 485713|B.1.5.12|Senegal|2020-06-14	0.0001055403	Africa
Africa|hCoV-19/Gambia/3729/2020|EPI ISL 561006|B.1.5.12|Gambia|2020-07-30	Africa|hCoV-19/Senegal/65601/2020|EPI ISL 485713|B.1.5.12|Senegal|2020-06-14	0.0001008010	Africa
Africa|hCoV-19/Gambia/3732/2020|EPI ISL 561007|B.1.5|Gambia|2020-07-30	Africa|hCoV-19/Senegal/65601/2020|EPI ISL 485713|B.1.5.12|Senegal|2020-06-14	0.0000683093	Africa
Africa|hCoV-19/Gambia/3735/2020|EPI ISL 561008|B.1.5|Gambia|2020-07-30	Africa|hCoV-19/Senegal/65601/2020|EPI ISL 485713|B.1.5.12|Senegal|2020-06-14	0.0001033839	Africa
Africa|hCoV-19/Gambia/3737/2020|EPI ISL 561009|B.1.1.293|Gambia|2020-07-30	Africa|hCoV-19/Senegal/65601/2020|EPI ISL 485713|B.1.5.12|Senegal|2020-06-14	0.0003698833	Africa
Africa|hCoV-19/Gambia/3741/2020|EPI ISL 561010|B.1.5.12|Gambia|2020-07-30	Africa|hCoV-19/Senegal/65601/2020|EPI ISL 485713|B.1.5.12|Senegal|2020-06-14	0.0001023821	Africa
Africa|hCoV-19/Gambia/3743/2020|EPI ISL 561011|B.1.5.12|Gambia|2020-07-30	Africa|hCoV-19/Senegal/65601/2020|EPI ISL 485713|B.1.5.12|Senegal|2020-06-14	0.0002352380	Africa
Africa|hCoV-19/Gambia/3749/2020|EPI ISL 561012|B.1.5.12|Gambia|2020-07-30	Africa|hCoV-19/Senegal/65601/2020|EPI ISL 485713|B.1.5.12|Senegal|2020-06-14	0.0001680085	Africa
Africa|hCoV-19/Gambia/3761/2020|EPI ISL 561013|B.1.5.12|Gambia|2020-07-30	Africa|hCoV-19/Senegal/65601/2020|EPI ISL 485713|B.1.5.12|Senegal|2020-06-14	0.0001680085	Africa
Africa|hCoV-19/Gambia/3772/2020|EPI ISL 561025|B.1.5|Gambia|2020-07-30	Africa|hCoV-19/Senegal/65601/2020|EPI ISL 485713|B.1.5.12|Senegal|2020-06-14	0.0000696823	Africa
Africa|hCoV-19/Gambia/GC19-015/2020|EPI ISL 428855|B.1.1.8|Gambia|2020-03-17	Africa|hCoV-19/Senegal/65601/2020|EPI ISL 485713|B.1.5.12|Senegal|2020-06-14	0.0003360747	Africa
Africa|hCoV-19/Gambia/GC19-026/2020|EPI ISL 428856|B.6|Gambia|2020-03-21	Africa|hCoV-19/Senegal/65601/2020|EPI ISL 485713|B.1.5.12|Senegal|2020-06-14	0.0004705518	Africa
Africa|hCoV-19/Gambia/GC19-029/2020|EPI ISL 428857|B.1|Gambia|2020-04-20	Africa|hCoV-19/Senegal/65601/2020|EPI ISL 485713|B.1.5.12|Senegal|2020-06-14	0.0002688479	Africa
Africa|hCoV-19/Gambia/GC19-0479/2020|EPI ISL 561015|B.1.1.293|Gambia|2020-04-29	Africa|hCoV-19/Senegal/65601/2020|EPI ISL 485713|B.1.5.12|Senegal|2020-06-14	0.0003161594	Africa
Africa|hCoV-19/Gambia/GC19-0544/2020|EPI ISL 561016|B.1.5|Gambia|2020-05-01	Africa|hCoV-19/Senegal/65601/2020|EPI ISL 485713|B.1.5.12|Senegal|2020-06-14	0.0001398770	Africa
Africa|hCoV-19/Gambia/GC19-1385/2020|EPI ISL 561018|B.1.5|Gambia|2020-05-12	Africa|hCoV-19/Senegal/65601/2020|EPI ISL 485713|B.1.5.12|Senegal|2020-06-14	0.0001767641	Africa
Africa|hCoV-19/Gambia/GC19-1503/2020|EPI ISL 561021|B.1.1|Gambia|2020-05-14	Africa|hCoV-19/Senegal/65601/2020|EPI ISL 485713|B.1.5.12|Senegal|2020-06-14	0.0004033229	Africa
Africa|hCoV-19/Gambia/GC19-1527/2020|EPI ISL 561022|B.1.1.293|Gambia|2020-05-16	Africa|hCoV-19/Senegal/65601/2020|EPI ISL 485713|B.1.5.12|Senegal|2020-06-14	0.0003361231	Africa
Africa|hCoV-19/Gambia/GC19-1533/2020|EPI ISL 561023|B.1.1.264|Gambia|2020-05-16	Africa|hCoV-19/Senegal/65601/2020|EPI ISL 485713|B.1.5.12|Senegal|2020-06-14	0.0003134412	Africa
Africa|hCoV-19/Gambia/GC19-1572/2020|EPI ISL 561014|B.1.1|Gambia|2020-05-20	Africa|hCoV-19/Senegal/65601/2020|EPI ISL 485713|B.1.5.12|Senegal|2020-06-14	0.0003138204	Africa
Africa|hCoV-19/Gambia/GC19-1575/2020|EPI ISL 561026|B.1.1|Gambia|2020-05-20	Africa|hCoV-19/Senegal/65601/2020|EPI ISL 485713|B.1.5.12|Senegal|2020-06-14	0.0002776128	Africa
Africa|hCoV-19/Gambia/GC19-1606/2020|EPI ISL 561027|B.1.1|Gambia|2020-05-20	Africa|hCoV-19/Senegal/65601/2020|EPI ISL 485713|B.1.5.12|Senegal|2020-06-14	0.0003134516	Africa
Africa|hCoV-19/Gambia/GC19-1706/2020|EPI ISL 561028|B.1.5|Gambia|2020-05-22	Africa|hCoV-19/Senegal/65601/2020|EPI ISL 485713|B.1.5.12|Senegal|2020-06-14	0.0001749519	Africa
Africa|hCoV-19/Gambia/GC19-1814/2020|EPI ISL 561032|B.1.5|Gambia|2020-05-28	Africa|hCoV-19/Senegal/65601/2020|EPI ISL 485713|B.1.5.12|Senegal|2020-06-14	0.0001413546	Africa
Africa|hCoV-19/Gambia/GC19-1818/2020|EPI ISL 561034|B.1.1|Gambia|2020-05-28	Africa|hCoV-19/Senegal/65601/2020|EPI ISL 485713|B.1.5.12|Senegal|2020-06-14	0.0004033496	Africa
Africa|hCoV-19/Gambia/GC19-1983/2020|EPI ISL 561038|B.1.1|Gambia|2020-06-07	Africa|hCoV-19/Senegal/65601/2020|EPI ISL 485713|B.1.5.12|Senegal|2020-06-14	0.0004033369	Africa
Africa|hCoV-19/Gambia/GC19-2197/2020|EPI ISL 561040|B.1.292|Gambia|2020-06-26	Africa|hCoV-19/Senegal/65601/2020|EPI ISL 485713|B.1.5.12|Senegal|2020-06-14	0.0003049055	Africa
Africa|hCoV-19/Gambia/GC19-2427/2020|EPI ISL 561105|B.1.1.293|Gambia|2020-07-21	Africa|hCoV-19/Senegal/65601/2020|EPI ISL 485713|B.1.5.12|Senegal|2020-06-14	0.0003361378	Africa
Africa|hCoV-19/Gambia/GC19-2443/2020|EPI ISL 561106|B.1.5|Gambia|2020-07-21	Africa|hCoV-19/Senegal/65601/2020|EPI ISL 485713|B.1.5.12|Senegal|2020-06-14	0.0001060475	Africa
Africa|hCoV-19/Gambia/GC19-2450/2020|EPI ISL 561107|B.1.5.12|Gambia|2020-07-21	Africa|hCoV-19/Senegal/65601/2020|EPI ISL 485713|B.1.5.12|Senegal|2020-06-14	0.0001680163	Africa
Africa|hCoV-19/Gambia/GC19-2459/2020|EPI ISL 561108|B.1.1.293|Gambia|2020-07-21	Africa|hCoV-19/Senegal/65601/2020|EPI ISL 485713|B.1.5.12|Senegal|2020-06-14	0.0003049436	Africa
Africa|hCoV-19/Gambia/GC19-2469/2020|EPI ISL 561109|B.1.5|Gambia|2020-07-21	Africa|hCoV-19/Senegal/65601/2020|EPI ISL 485713|B.1.5.12|Senegal|2020-06-14	0.0000689266	Africa
Africa|hCoV-19/Gambia/GC19-2473/2020|EPI ISL 561110|B.1.5.12|Gambia|2020-07-21	Africa|hCoV-19/Senegal/65601/2020|EPI ISL 485713|B.1.5.12|Senegal|2020-06-14	0.0002016325	Africa
Africa|hCoV-19/Gambia/GC19-2498/2020|EPI ISL 561111|B.1.292|Gambia|2020-07-21	Africa|hCoV-19/Senegal/65601/2020|EPI ISL 485713|B.1.5.12|Senegal|2020-06-14	0.0003360588	Africa
Africa|hCoV-19/Gambia/GC19-2525/2020|EPI ISL 561113|B.1.1.293|Gambia|2020-07-21	Africa|hCoV-19/Senegal/65601/2020|EPI ISL 485713|B.1.5.12|Senegal|2020-06-14	0.0004033329	Africa
Africa|hCoV-19/Gambia/GC19-2526/2020|EPI ISL 561114|B.1.5.12|Gambia|2020-07-21	Africa|hCoV-19/Senegal/65601/2020|EPI ISL 485713|B.1.5.12|Senegal|2020-06-14	0.0002016365	Africa
Africa|hCoV-19/Gambia/GC19-2629/2020|EPI ISL 561123|B.1.5.12|Gambia|2020-07-21	Africa|hCoV-19/Senegal/65601/2020|EPI ISL 485713|B.1.5.12|Senegal|2020-06-14	0.0001693822	Africa
Africa|hCoV-19/Gambia/GC19-2632/2020|EPI ISL 561124|B.1.5.12|Gambia|2020-07-21	Africa|hCoV-19/Senegal/65601/2020|EPI ISL 485713|B.1.5.12|Senegal|2020-06-14	0.0001692561	Africa
Africa|hCoV-19/Gambia/GC19-2638/2020|EPI ISL 561126|B.1.5.12|Gambia|2020-07-21	Africa|hCoV-19/Senegal/65601/2020|EPI ISL 485713|B.1.5.12|Senegal|2020-06-14	0.0001387276	Africa
Africa|hCoV-19/Gambia/GC19-2652/2020|EPI ISL 561128|B.1.5.12|Gambia|2020-07-21	Africa|hCoV-19/Senegal/65601/2020|EPI ISL 485713|B.1.5.12|Senegal|2020-06-14	0.0000672325	Africa
Africa|hCoV-19/Gambia/GC19-2654/2020|EPI ISL 561130|B.1.292|Gambia|2020-07-21	Africa|hCoV-19/Senegal/65601/2020|EPI ISL 485713|B.1.5.12|Senegal|2020-06-14	0.0003697094	Africa
Africa|hCoV-19/Gambia/GC19-2663/2020|EPI ISL 561133|B.1.1.293|Gambia|2020-07-21	Africa|hCoV-19/Senegal/65601/2020|EPI ISL 485713|B.1.5.12|Senegal|2020-06-14	0.0004369527	Africa
Africa|hCoV-19/Gambia/GC19-2707/2020|EPI ISL 561134|B.1.1.293|Gambia|2020-07-21	Africa|hCoV-19/Senegal/65601/2020|EPI ISL 485713|B.1.5.12|Senegal|2020-06-14	0.0003724466	Africa
Africa|hCoV-19/Gambia/GC19-2711/2020|EPI ISL 561135|B.1.5.12|Gambia|2020-07-21	Africa|hCoV-19/Senegal/65601/2020|EPI ISL 485713|B.1.5.12|Senegal|2020-06-14	0.0001343982	Africa
Africa|hCoV-19/Gambia/GC19-2730/2020|EPI ISL 561136|B.1.5.12|Gambia|2020-07-21	Africa|hCoV-19/Senegal/65601/2020|EPI ISL 485713|B.1.5.12|Senegal|2020-06-14	0.0002031285	Africa
Africa|hCoV-19/Gambia/GC19-2731/2020|EPI ISL 561137|B.1.1.293|Gambia|2020-07-21	Africa|hCoV-19/Senegal/65601/2020|EPI ISL 485713|B.1.5.12|Senegal|2020-06-14	0.0004033600	Africa
Africa|hCoV-19/Gambia/GC19-2828/2020|EPI ISL 561150|B.1.361|Gambia|2020-07-24	Africa|hCoV-19/Senegal/65601/2020|EPI ISL 485713|B.1.5.12|Senegal|2020-06-14	0.0003360959	Africa
Africa|hCoV-19/Gambia/GC19-2842/2020|EPI ISL 561151|B.1.1|Gambia|2020-07-24	Africa|hCoV-19/Senegal/65601/2020|EPI ISL 485713|B.1.5.12|Senegal|2020-06-14	0.0004706103	Africa
Africa|hCoV-19/Gambia/GC19-2898/2020|EPI ISL 561153|B.1.5.12|Gambia|2020-07-24	Africa|hCoV-19/Senegal/65601/2020|EPI ISL 485713|B.1.5.12|Senegal|2020-06-14	0.0001008034	Africa
Africa|hCoV-19/Gambia/GC19-2904/2020|EPI ISL 561154|B.1.1|Gambia|2020-07-24	Africa|hCoV-19/Senegal/65601/2020|EPI ISL 485713|B.1.5.12|Senegal|2020-06-14	0.0004705945	Africa
Africa|hCoV-19/Gambia/GC19-2947/2020|EPI ISL 561155|B.1.5.12|Gambia|2020-07-24	Africa|hCoV-19/Senegal/65601/2020|EPI ISL 485713|B.1.5.12|Senegal|2020-06-14	0.0001680085	Africa
Africa|hCoV-19/Gambia/GC19-2973/2020|EPI ISL 561156|B.1.1.293|Gambia|2020-07-24	Africa|hCoV-19/Senegal/65601/2020|EPI ISL 485713|B.1.5.12|Senegal|2020-06-14	0.0003697056	Africa
Africa|hCoV-19/Gambia/GC19-2977/2020|EPI ISL 561157|B.1.1.293|Gambia|2020-07-24	Africa|hCoV-19/Senegal/65601/2020|EPI ISL 485713|B.1.5.12|Senegal|2020-06-14	0.0003697180	Africa
Africa|hCoV-19/Gambia/GC19-2985/2020|EPI ISL 561158|B.1.5.12|Gambia|2020-07-24	Africa|hCoV-19/Senegal/65601/2020|EPI ISL 485713|B.1.5.12|Senegal|2020-06-14	0.0000671964	Africa
Africa|hCoV-19/Gambia/GC19-2991/2020|EPI ISL 561159|B.1.1|Gambia|2020-07-24	Africa|hCoV-19/Senegal/65601/2020|EPI ISL 485713|B.1.5.12|Senegal|2020-06-14	0.0003361265	Africa
Africa|hCoV-19/Gambia/GC19-3064/2020|EPI ISL 561160|B.1.1|Gambia|2020-07-25	Africa|hCoV-19/Senegal/65601/2020|EPI ISL 485713|B.1.5.12|Senegal|2020-06-14	0.0004706262	Africa
Africa|hCoV-19/Gambia/GC19-3065/2020|EPI ISL 561161|B.1.5.12|Gambia|2020-07-25	Africa|hCoV-19/Senegal/65601/2020|EPI ISL 485713|B.1.5.12|Senegal|2020-06-14	0.0001366988	Africa
Africa|hCoV-19/Gambia/GC19-3081/2020|EPI ISL 561162|B.1.1|Gambia|2020-07-25	Africa|hCoV-19/Senegal/65601/2020|EPI ISL 485713|B.1.5.12|Senegal|2020-06-14	0.0004706101	Africa
Africa|hCoV-19/Gambia/GC19-3085/2020|EPI ISL 561163|B.1.1.293|Gambia|2020-07-25	Africa|hCoV-19/Senegal/65601/2020|EPI ISL 485713|B.1.5.12|Senegal|2020-06-14	0.0003047434	Africa
Africa|hCoV-19/Gambia/GC19-3087/2020|EPI ISL 561041|B.1.292|Gambia|2020-07-25	Africa|hCoV-19/Senegal/65601/2020|EPI ISL 485713|B.1.5.12|Senegal|2020-06-14	0.0003696722	Africa
Africa|hCoV-19/Gambia/GC19-3099/2020|EPI ISL 561164|B.1.1.242|Gambia|2020-07-25	Africa|hCoV-19/Senegal/65601/2020|EPI ISL 485713|B.1.5.12|Senegal|2020-06-14	0.0004369587	Africa
Africa|hCoV-19/Gambia/GC19-3110/2020|EPI ISL 561165|B.1.1.293|Gambia|2020-07-25	Africa|hCoV-19/Senegal/65601/2020|EPI ISL 485713|B.1.5.12|Senegal|2020-06-14	0.0004033369	Africa
Africa|hCoV-19/Gambia/GC19-3112/2020|EPI ISL 561166|B.1|Gambia|2020-07-25	Africa|hCoV-19/Senegal/65601/2020|EPI ISL 485713|B.1.5.12|Senegal|2020-06-14	0.0004369191	Africa
Africa|hCoV-19/Gambia/GC19-3113/2020|EPI ISL 561167|B.1.1.293|Gambia|2020-07-25	Africa|hCoV-19/Senegal/65601/2020|EPI ISL 485713|B.1.5.12|Senegal|2020-06-14	0.0003697056	Africa
Africa|hCoV-19/Gambia/GC19-3114/2020|EPI ISL 561168|B.1.1|Gambia|2020-07-25	Africa|hCoV-19/Senegal/65601/2020|EPI ISL 485713|B.1.5.12|Senegal|2020-06-14	0.0004705945	Africa
Africa|hCoV-19/Gambia/GC19-3135/2020|EPI ISL 561169|B.1.5.12|Gambia|2020-07-27	Africa|hCoV-19/Senegal/65601/2020|EPI ISL 485713|B.1.5.12|Senegal|2020-06-14	0.0000676967	Africa
Africa|hCoV-19/Gambia/GC19-3140/2020|EPI ISL 561042|B.1.5.12|Gambia|2020-07-27	Africa|hCoV-19/Senegal/65601/2020|EPI ISL 485713|B.1.5.12|Senegal|2020-06-14	0.0002352530	Africa
Africa|hCoV-19/Gambia/GC19-3145/2020|EPI ISL 561170|B.1.1|Gambia|2020-07-27	Africa|hCoV-19/Senegal/65601/2020|EPI ISL 485713|B.1.5.12|Senegal|2020-06-14	0.0004706103	Africa
Africa|hCoV-19/Gambia/GC19-3146/2020|EPI ISL 561171|B.1.5.12|Gambia|2020-07-27	Africa|hCoV-19/Senegal/65601/2020|EPI ISL 485713|B.1.5.12|Senegal|2020-06-14	0.0000338591	Africa
Africa|hCoV-19/Gambia/GC19-3165/2020|EPI ISL 561043|B.1.1.293|Gambia|2020-07-27	Africa|hCoV-19/Senegal/65601/2020|EPI ISL 485713|B.1.5.12|Senegal|2020-06-14	0.0003697056	Africa
Africa|hCoV-19/Gambia/GC19-3166/2020|EPI ISL 561044|B.1.5.12|Gambia|2020-07-27	Africa|hCoV-19/Senegal/65601/2020|EPI ISL 485713|B.1.5.12|Senegal|2020-06-14	0.0000676944	Africa
Africa|hCoV-19/Gambia/GC19-3189/2020|EPI ISL 561045|B.1.5|Gambia|2020-07-27	Africa|hCoV-19/Senegal/65601/2020|EPI ISL 485713|B.1.5.12|Senegal|2020-06-14	0.0002051129	Africa
Africa|hCoV-19/Gambia/GC19-3192/2020|EPI ISL 561046|B.1.5|Gambia|2020-07-27	Africa|hCoV-19/Senegal/65601/2020|EPI ISL 485713|B.1.5.12|Senegal|2020-06-14	0.0002370292	Africa
Africa|hCoV-19/Gambia/GC19-3193/2020|EPI ISL 561047|B.1.5.12|Gambia|2020-07-27	Africa|hCoV-19/Senegal/65601/2020|EPI ISL 485713|B.1.5.12|Senegal|2020-06-14	0.0000676921	Africa
Africa|hCoV-19/Gambia/GC19-3208/2020|EPI ISL 561048|B.1.5.12|Gambia|2020-07-27	Africa|hCoV-19/Senegal/65601/2020|EPI ISL 485713|B.1.5.12|Senegal|2020-06-14	0.0001354126	Africa
Africa|hCoV-19/Gambia/GC19-3209/2020|EPI ISL 561049|B.1.5.12|Gambia|2020-07-27	Africa|hCoV-19/Senegal/65601/2020|EPI ISL 485713|B.1.5.12|Senegal|2020-06-14	0.0000677013	Africa
Africa|hCoV-19/Gambia/GC19-3210/2020|EPI ISL 561050|B.1.5.12|Gambia|2020-07-27	Africa|hCoV-19/Senegal/65601/2020|EPI ISL 485713|B.1.5.12|Senegal|2020-06-14	0.0001734209	Africa
Africa|hCoV-19/Gambia/GC19-3214/2020|EPI ISL 561051|B.1.1.293|Gambia|2020-07-27	Africa|hCoV-19/Senegal/65601/2020|EPI ISL 485713|B.1.5.12|Senegal|2020-06-14	0.0002708774	Africa
Africa|hCoV-19/Gambia/GC19-3219/2020|EPI ISL 561052|B.1.5.12|Gambia|2020-07-27	Africa|hCoV-19/Senegal/65601/2020|EPI ISL 485713|B.1.5.12|Senegal|2020-06-14	0.0000336020	Africa
Africa|hCoV-19/Gambia/GC19-3246/2020|EPI ISL 561053|B.1.5.12|Gambia|2020-07-27	Africa|hCoV-19/Senegal/65601/2020|EPI ISL 485713|B.1.5.12|Senegal|2020-06-14	0.0001015550	Africa
Africa|hCoV-19/Gambia/GC19-3255/2020|EPI ISL 561054|B.1.177|Gambia|2020-07-27	Africa|hCoV-19/Senegal/65601/2020|EPI ISL 485713|B.1.5.12|Senegal|2020-06-14	0.0002031596	Africa
Africa|hCoV-19/Gambia/GC19-3266/2020|EPI ISL 561055|B.1.5|Gambia|2020-07-27	Africa|hCoV-19/Senegal/65601/2020|EPI ISL 485713|B.1.5.12|Senegal|2020-06-14	0.0001692790	Africa
Africa|hCoV-19/Gambia/GC19-3267/2020|EPI ISL 561056|B.1.5.12|Gambia|2020-07-27	Africa|hCoV-19/Senegal/65601/2020|EPI ISL 485713|B.1.5.12|Senegal|2020-06-14	0.0000677036	Africa
Africa|hCoV-19/Gambia/GC19-3278/2020|EPI ISL 561058|B.1.5.12|Gambia|2020-07-27	Africa|hCoV-19/Senegal/65601/2020|EPI ISL 485713|B.1.5.12|Senegal|2020-06-14	0.0000676944	Africa
Africa|hCoV-19/Gambia/GC19-3301/2020|EPI ISL 561059|B.1.5.12|Gambia|2020-07-27	Africa|hCoV-19/Senegal/65601/2020|EPI ISL 485713|B.1.5.12|Senegal|2020-06-14	0.0000677013	Africa
Africa|hCoV-19/Gambia/GC19-3317/2020|EPI ISL 561060|B.1.5|Gambia|2020-07-27	Africa|hCoV-19/Senegal/65601/2020|EPI ISL 485713|B.1.5.12|Senegal|2020-06-14	0.0002353036	Africa
Africa|hCoV-19/Gambia/GC19-3323/2020|EPI ISL 561061|B.1.5|Gambia|2020-07-27	Africa|hCoV-19/Senegal/65601/2020|EPI ISL 485713|B.1.5.12|Senegal|2020-06-14	0.0002031685	Africa
Africa|hCoV-19/Gambia/GC19-3358/2020|EPI ISL 561062|B.1.1.293|Gambia|2020-07-27	Africa|hCoV-19/Senegal/65601/2020|EPI ISL 485713|B.1.5.12|Senegal|2020-06-14	0.0004705946	Africa
Africa|hCoV-19/Gambia/GC19-3365/2020|EPI ISL 561063|B.1.5.12|Gambia|2020-07-27	Africa|hCoV-19/Senegal/65601/2020|EPI ISL 485713|B.1.5.12|Senegal|2020-06-14	0.0000677013	Africa
Africa|hCoV-19/Gambia/GC19-3373/2020|EPI ISL 561064|B.1.5|Gambia|2020-07-27	Africa|hCoV-19/Senegal/65601/2020|EPI ISL 485713|B.1.5.12|Senegal|2020-06-14	0.0001692790	Africa
Africa|hCoV-19/Gambia/GC19-3374/2020|EPI ISL 561065|B.1.5.12|Gambia|2020-07-27	Africa|hCoV-19/Senegal/65601/2020|EPI ISL 485713|B.1.5.12|Senegal|2020-06-14	0.0001353943	Africa
Africa|hCoV-19/Gambia/GC19-3375/2020|EPI ISL 561066|B.1.5.12|Gambia|2020-07-27	Africa|hCoV-19/Senegal/65601/2020|EPI ISL 485713|B.1.5.12|Senegal|2020-06-14	0.0001015461	Africa
Africa|hCoV-19/Gambia/GC19-3380/2020|EPI ISL 561067|B.1.5.12|Gambia|2020-07-27	Africa|hCoV-19/Senegal/65601/2020|EPI ISL 485713|B.1.5.12|Senegal|2020-06-14	0.0000676990	Africa
Africa|hCoV-19/Gambia/GC19-3381/2020|EPI ISL 561068|B.1.5.12|Gambia|2020-07-27	Africa|hCoV-19/Senegal/65601/2020|EPI ISL 485713|B.1.5.12|Senegal|2020-06-14	0.0002352325	Africa
Africa|hCoV-19/Gambia/GC19-3396/2020|EPI ISL 561069|B.1.5.12|Gambia|2020-07-27	Africa|hCoV-19/Senegal/65601/2020|EPI ISL 485713|B.1.5.12|Senegal|2020-06-14	0.0002016237	Africa
Africa|hCoV-19/Gambia/GC19-3398/2020|EPI ISL 561070|B.1.1.242|Gambia|2020-07-27	Africa|hCoV-19/Senegal/65601/2020|EPI ISL 485713|B.1.5.12|Senegal|2020-06-14	0.0005378332	Africa
Africa|hCoV-19/Gambia/GC19-3399/2020|EPI ISL 561172|B.1.5|Gambia|2020-07-27	Africa|hCoV-19/Senegal/65601/2020|EPI ISL 485713|B.1.5.12|Senegal|2020-06-14	0.0002689021	Africa
Africa|hCoV-19/Gambia/GC19-3400/2020|EPI ISL 561173|B.1.5|Gambia|2020-07-27	Africa|hCoV-19/Senegal/65601/2020|EPI ISL 485713|B.1.5.12|Senegal|2020-06-14	0.0002688696	Africa
Africa|hCoV-19/Gambia/GC19-3407/2020|EPI ISL 561174|B.1.1.242|Gambia|2020-07-27	Africa|hCoV-19/Senegal/65601/2020|EPI ISL 485713|B.1.5.12|Senegal|2020-06-14	0.0003024987	Africa
Africa|hCoV-19/Gambia/GC19-3411/2020|EPI ISL 561175|B.1.5.12|Gambia|2020-07-27	Africa|hCoV-19/Senegal/65601/2020|EPI ISL 485713|B.1.5.12|Senegal|2020-06-14	0.0001024041	Africa
Africa|hCoV-19/Gambia/GC19-3418/2020|EPI ISL 561176|B.1.1.242|Gambia|2020-07-27	Africa|hCoV-19/Senegal/65601/2020|EPI ISL 485713|B.1.5.12|Senegal|2020-06-14	0.0003697144	Africa
Africa|hCoV-19/Gambia/GC19-3429/2020|EPI ISL 561178|B.1.5.12|Gambia|2020-07-27	Africa|hCoV-19/Senegal/65601/2020|EPI ISL 485713|B.1.5.12|Senegal|2020-06-14	0.0000671964	Africa
Africa|hCoV-19/Gambia/GC19-3432/2020|EPI ISL 561179|B.1.5.12|Gambia|2020-07-27	Africa|hCoV-19/Senegal/65601/2020|EPI ISL 485713|B.1.5.12|Senegal|2020-06-14	0.0002370074	Africa
Africa|hCoV-19/Gambia/GC19-3438/2020|EPI ISL 561180|B.1.5.12|Gambia|2020-07-27	Africa|hCoV-19/Senegal/65601/2020|EPI ISL 485713|B.1.5.12|Senegal|2020-06-14	0.0002016353	Africa
Africa|hCoV-19/Gambia/GC19-3445/2020|EPI ISL 561181|B.1.5.12|Gambia|2020-07-27	Africa|hCoV-19/Senegal/65601/2020|EPI ISL 485713|B.1.5.12|Senegal|2020-06-14	0.0002688425	Africa
Africa|hCoV-19/Gambia/GC19-3448/2020|EPI ISL 561183|B.1.5|Gambia|2020-07-27	Africa|hCoV-19/Senegal/65601/2020|EPI ISL 485713|B.1.5.12|Senegal|2020-06-14	0.0001025346	Africa
Africa|hCoV-19/Gambia/GC19-3497/2020|EPI ISL 561184|B.1.5.12|Gambia|2020-07-27	Africa|hCoV-19/Senegal/65601/2020|EPI ISL 485713|B.1.5.12|Senegal|2020-06-14	0.0001344014	Africa
Africa|hCoV-19/Gambia/GC19-3503/2020|EPI ISL 561186|B.1.5.12|Gambia|2020-07-27	Africa|hCoV-19/Senegal/65601/2020|EPI ISL 485713|B.1.5.12|Senegal|2020-06-14	0.0001023832	Africa
Africa|hCoV-19/Gambia/GC19-3504/2020|EPI ISL 561187|B.1.5.12|Gambia|2020-07-27	Africa|hCoV-19/Senegal/65601/2020|EPI ISL 485713|B.1.5.12|Senegal|2020-06-14	0.0001692618	Africa
Africa|hCoV-19/Gambia/GC19-3505/2020|EPI ISL 561188|B.1.5.12|Gambia|2020-07-27	Africa|hCoV-19/Senegal/65601/2020|EPI ISL 485713|B.1.5.12|Senegal|2020-06-14	0.0001344091	Africa
Africa|hCoV-19/Gambia/GC19-3529/2020|EPI ISL 561191|B.1.5.12|Gambia|2020-07-27	Africa|hCoV-19/Senegal/65601/2020|EPI ISL 485713|B.1.5.12|Senegal|2020-06-14	0.0002016285	Africa
Africa|hCoV-19/Gambia/GC19-3530/2020|EPI ISL 561192|B.1.5.12|Gambia|2020-07-27	Africa|hCoV-19/Senegal/65601/2020|EPI ISL 485713|B.1.5.12|Senegal|2020-06-14	0.0000689236	Africa
Africa|hCoV-19/Gambia/GC19-3533/2020|EPI ISL 561193|B.1.1.293|Gambia|2020-07-27	Africa|hCoV-19/Senegal/65601/2020|EPI ISL 485713|B.1.5.12|Senegal|2020-06-14	0.0004033734	Africa
Africa|hCoV-19/Gambia/GC19-3535/2020|EPI ISL 561194|B.1.1.242|Gambia|2020-07-27	Africa|hCoV-19/Senegal/65601/2020|EPI ISL 485713|B.1.5.12|Senegal|2020-06-14	0.0004706009	Africa
Africa|hCoV-19/Gambia/GC19-3550/2020|EPI ISL 561195|B.1.5.12|Gambia|2020-07-27	Africa|hCoV-19/Senegal/65601/2020|EPI ISL 485713|B.1.5.12|Senegal|2020-06-14	0.0001680181	Africa
Africa|hCoV-19/Gambia/GC19-3565/2020|EPI ISL 561196|B.1.5.12|Gambia|2020-07-27	Africa|hCoV-19/Senegal/65601/2020|EPI ISL 485713|B.1.5.12|Senegal|2020-06-14	0.0001007966	Africa
Africa|hCoV-19/Gambia/GC19-3578/2020|EPI ISL 561197|B.1.5.12|Gambia|2020-07-27	Africa|hCoV-19/Senegal/65601/2020|EPI ISL 485713|B.1.5.12|Senegal|2020-06-14	0.0001344614	Africa
Africa|hCoV-19/Gambia/GC19-3629/2020|EPI ISL 561199|B.1.5.12|Gambia|2020-07-27	Africa|hCoV-19/Senegal/65601/2020|EPI ISL 485713|B.1.5.12|Senegal|2020-06-14	0.0002352427	Africa
Africa|hCoV-19/Gambia/GC19-3656/2020|EPI ISL 561201|B.1.5.12|Gambia|2020-07-27	Africa|hCoV-19/Senegal/65601/2020|EPI ISL 485713|B.1.5.12|Senegal|2020-06-14	0.0001344117	Africa
Africa|hCoV-19/Gambia/GC19-3659/2020|EPI ISL 561202|B.1.1|Gambia|2020-07-27	Africa|hCoV-19/Senegal/65601/2020|EPI ISL 485713|B.1.5.12|Senegal|2020-06-14	0.0003361186	Africa
Africa|hCoV-19/Gambia/GC19-3666/2020|EPI ISL 561204|B.1.5.12|Gambia|2020-07-27	Africa|hCoV-19/Senegal/65601/2020|EPI ISL 485713|B.1.5.12|Senegal|2020-06-14	0.0002371527	Africa
Africa|hCoV-19/Gambia/GC19-3769/2020|EPI ISL 561072|B.1.292|Gambia|2020-07-27	Africa|hCoV-19/Senegal/65601/2020|EPI ISL 485713|B.1.5.12|Senegal|2020-06-14	0.0003413262	Africa
Africa|hCoV-19/Gambia/GC19-3773/2020|EPI ISL 561073|B.1.5.12|Gambia|2020-07-27	Africa|hCoV-19/Senegal/65601/2020|EPI ISL 485713|B.1.5.12|Senegal|2020-06-14	0.0002016238	Africa
Africa|hCoV-19/Gambia/GC19-3774/2020|EPI ISL 561074|B.1.5.12|Gambia|2020-07-27	Africa|hCoV-19/Senegal/65601/2020|EPI ISL 485713|B.1.5.12|Senegal|2020-06-14	0.0001680164	Africa
Africa|hCoV-19/Gambia/GC19-3794/2020|EPI ISL 561078|B.1.5.12|Gambia|2020-07-27	Africa|hCoV-19/Senegal/65601/2020|EPI ISL 485713|B.1.5.12|Senegal|2020-06-14	0.0001706421	Africa
Africa|hCoV-19/Gambia/GC19-3796/2020|EPI ISL 561079|B.1.5.12|Gambia|2020-07-27	Africa|hCoV-19/Senegal/65601/2020|EPI ISL 485713|B.1.5.12|Senegal|2020-06-14	0.0001344041	Africa
Africa|hCoV-19/Gambia/GC19-3798/2020|EPI ISL 561080|B.1.1.242|Gambia|2020-07-27	Africa|hCoV-19/Senegal/65601/2020|EPI ISL 485713|B.1.5.12|Senegal|2020-06-14	0.0005091314	Africa
Africa|hCoV-19/Gambia/GC19-3799/2020|EPI ISL 561081|B.1.1.242|Gambia|2020-07-27	Africa|hCoV-19/Senegal/65601/2020|EPI ISL 485713|B.1.5.12|Senegal|2020-06-14	0.0005041867	Africa
Africa|hCoV-19/Gambia/GC19-3802/2020|EPI ISL 561082|B.1.5.12|Gambia|2020-07-27	Africa|hCoV-19/Senegal/65601/2020|EPI ISL 485713|B.1.5.12|Senegal|2020-06-14	0.0001680141	Africa
Africa|hCoV-19/Gambia/GC19-3805/2020|EPI ISL 561083|B.1.5.12|Gambia|2020-07-27	Africa|hCoV-19/Senegal/65601/2020|EPI ISL 485713|B.1.5.12|Senegal|2020-06-14	0.0002016190	Africa
Africa|hCoV-19/Gambia/GC19-3806/2020|EPI ISL 561084|B.1.1.293|Gambia|2020-07-27	Africa|hCoV-19/Senegal/65601/2020|EPI ISL 485713|B.1.5.12|Senegal|2020-06-14	0.0004033409	Africa
Africa|hCoV-19/Gambia/GC19-3807/2020|EPI ISL 561085|B.1.1.293|Gambia|2020-07-27	Africa|hCoV-19/Senegal/65601/2020|EPI ISL 485713|B.1.5.12|Senegal|2020-06-14	0.0004369952	Africa
Africa|hCoV-19/Gambia/GC19-3812/2020|EPI ISL 561086|B.1.1.293|Gambia|2020-07-27	Africa|hCoV-19/Senegal/65601/2020|EPI ISL 485713|B.1.5.12|Senegal|2020-06-14	0.0004715864	Africa
Africa|hCoV-19/Gambia/GC19-3813/2020|EPI ISL 561087|B.1.1.293|Gambia|2020-07-27	Africa|hCoV-19/Senegal/65601/2020|EPI ISL 485713|B.1.5.12|Senegal|2020-06-14	0.0004369804	Africa
Africa|hCoV-19/Gambia/GC19-3814/2020|EPI ISL 561088|B.1|Gambia|2020-07-27	Africa|hCoV-19/Senegal/65601/2020|EPI ISL 485713|B.1.5.12|Senegal|2020-06-14	0.0005042388	Africa
Africa|hCoV-19/Gambia/GC19-3816/2020|EPI ISL 561089|B.1.1.293|Gambia|2020-07-27	Africa|hCoV-19/Senegal/65601/2020|EPI ISL 485713|B.1.5.12|Senegal|2020-06-14	0.0003047228	Africa
Africa|hCoV-19/Gambia/GC19-3818/2020|EPI ISL 561090|B.1.1.293|Gambia|2020-07-27	Africa|hCoV-19/Senegal/65601/2020|EPI ISL 485713|B.1.5.12|Senegal|2020-06-14	0.0005042187	Africa
Africa|hCoV-19/Gambia/GC19-3820/2020|EPI ISL 561091|B.1.1.293|Gambia|2020-07-27	Africa|hCoV-19/Senegal/65601/2020|EPI ISL 485713|B.1.5.12|Senegal|2020-06-14	0.0004369805	Africa
Africa|hCoV-19/Gambia/GC19-3821/2020|EPI ISL 561092|B.1.5.12|Gambia|2020-07-27	Africa|hCoV-19/Senegal/65601/2020|EPI ISL 485713|B.1.5.12|Senegal|2020-06-14	0.0001378400	Africa
Africa|hCoV-19/Gambia/GC19-3822/2020|EPI ISL 561093|B.1.5.12|Gambia|2020-07-27	Africa|hCoV-19/Senegal/65601/2020|EPI ISL 485713|B.1.5.12|Senegal|2020-06-14	0.0002016237	Africa
Africa|hCoV-19/Gambia/GC19-3823/2020|EPI ISL 561094|B.1.5.12|Gambia|2020-07-27	Africa|hCoV-19/Senegal/65601/2020|EPI ISL 485713|B.1.5.12|Senegal|2020-06-14	0.0002708527	Africa
Africa|hCoV-19/Gambia/GC19-3835/2020|EPI ISL 561096|B.1.1.293|Gambia|2020-07-27	Africa|hCoV-19/Senegal/65601/2020|EPI ISL 485713|B.1.5.12|Senegal|2020-06-14	0.0004033545	Africa
Africa|hCoV-19/Gambia/GC19-3836/2020|EPI ISL 561097|B.1.5.12|Gambia|2020-07-27	Africa|hCoV-19/Senegal/65601/2020|EPI ISL 485713|B.1.5.12|Senegal|2020-06-14	0.0001680051	Africa
Africa|hCoV-19/Gambia/GC19-3839/2020|EPI ISL 561098|B.1.5.12|Gambia|2020-07-27	Africa|hCoV-19/Senegal/65601/2020|EPI ISL 485713|B.1.5.12|Senegal|2020-06-14	0.0002016237	Africa
Africa|hCoV-19/Gambia/GC19-3842/2020|EPI ISL 561099|B.1.1.293|Gambia|2020-07-27	Africa|hCoV-19/Senegal/65601/2020|EPI ISL 485713|B.1.5.12|Senegal|2020-06-14	0.0005042287	Africa
Africa|hCoV-19/Gambia/GC19-3846/2020|EPI ISL 561100|B.1.1.293|Gambia|2020-07-27	Africa|hCoV-19/Senegal/65601/2020|EPI ISL 485713|B.1.5.12|Senegal|2020-06-14	0.0004706039	Africa
Africa|hCoV-19/Gambia/GC19-3852/2020|EPI ISL 561101|B.1.5.12|Gambia|2020-07-27	Africa|hCoV-19/Senegal/65601/2020|EPI ISL 485713|B.1.5.12|Senegal|2020-06-14	0.0002047908	Africa
Africa|hCoV-19/Gambia/GC19-3854/2020|EPI ISL 561102|B.1.1.293|Gambia|2020-07-27	Africa|hCoV-19/Senegal/65601/2020|EPI ISL 485713|B.1.5.12|Senegal|2020-06-14	0.0005042287	Africa
Africa|hCoV-19/Gambia/GC192573/2020|EPI ISL 561115|B.1.5.12|Gambia|2020-07-21	Africa|hCoV-19/Senegal/65601/2020|EPI ISL 485713|B.1.5.12|Senegal|2020-06-14	0.0002016325	Africa
Africa|hCoV-19/Gambia/GC192576/2020|EPI ISL 561117|B.1.5.12|Gambia|2020-07-21	Africa|hCoV-19/Senegal/65601/2020|EPI ISL 485713|B.1.5.12|Senegal|2020-06-14	0.0001355089	Africa
Africa|hCoV-19/Gambia/GC192579/2020|EPI ISL 561118|B.1.5.12|Gambia|2020-07-21	Africa|hCoV-19/Senegal/65601/2020|EPI ISL 485713|B.1.5.12|Senegal|2020-06-14	0.0001363030	Africa
Africa|hCoV-19/Gambia/GC192602/2020|EPI ISL 561120|B.1.1.293|Gambia|2020-07-21	Africa|hCoV-19/Senegal/65601/2020|EPI ISL 485713|B.1.5.12|Senegal|2020-06-14	0.0005042187	Africa
Africa|hCoV-19/Gambia/GC192610/2020|EPI ISL 561121|B.1.1.293|Gambia|2020-07-21	Africa|hCoV-19/Senegal/65601/2020|EPI ISL 485713|B.1.5.12|Senegal|2020-06-14	0.0005042186	Africa
Africa|hCoV-19/Gambia/GC192751/2020|EPI ISL 561138|B.1.5.12|Gambia|2020-07-21	Africa|hCoV-19/Senegal/65601/2020|EPI ISL 485713|B.1.5.12|Senegal|2020-06-14	0.0002352474	Africa
Africa|hCoV-19/Gambia/GC192756/2020|EPI ISL 561139|B.1.5.12|Gambia|2020-07-22	Africa|hCoV-19/Senegal/65601/2020|EPI ISL 485713|B.1.5.12|Senegal|2020-06-14	0.0001680164	Africa
Africa|hCoV-19/Gambia/GC192772/2020|EPI ISL 561140|B.1.1|Gambia|2020-07-22	Africa|hCoV-19/Senegal/65601/2020|EPI ISL 485713|B.1.5.12|Senegal|2020-06-14	0.0004705945	Africa
Africa|hCoV-19/Gambia/GC192778/2020|EPI ISL 561141|B.1.1|Gambia|2020-07-22	Africa|hCoV-19/Senegal/65601/2020|EPI ISL 485713|B.1.5.12|Senegal|2020-06-14	0.0003697342	Africa
Africa|hCoV-19/Gambia/GC192781/2020|EPI ISL 561142|B.1.5.12|Gambia|2020-07-22	Africa|hCoV-19/Senegal/65601/2020|EPI ISL 485713|B.1.5.12|Senegal|2020-06-14	0.0002016237	Africa
Africa|hCoV-19/Gambia/GC192782/2020|EPI ISL 561143|B.1.5.12|Gambia|2020-07-22	Africa|hCoV-19/Senegal/65601/2020|EPI ISL 485713|B.1.5.12|Senegal|2020-06-14	0.0002016285	Africa
Africa|hCoV-19/Gambia/GC192786/2020|EPI ISL 561144|B.1.1.293|Gambia|2020-07-22	Africa|hCoV-19/Senegal/65601/2020|EPI ISL 485713|B.1.5.12|Senegal|2020-06-14	0.0004369615	Africa
Africa|hCoV-19/Gambia/GC192789/2020|EPI ISL 561145|B.1|Gambia|2020-07-22	Africa|hCoV-19/Senegal/65601/2020|EPI ISL 485713|B.1.5.12|Senegal|2020-06-14	0.0003360667	Africa
Africa|hCoV-19/Gambia/GC192811/2020|EPI ISL 561147|B.1.5.12|Gambia|2020-07-22	Africa|hCoV-19/Senegal/65601/2020|EPI ISL 485713|B.1.5.12|Senegal|2020-06-14	0.0001707703	Africa
Africa|hCoV-19/Gambia/GC192812/2020|EPI ISL 561148|B.1.1.293|Gambia|2020-07-22	Africa|hCoV-19/Senegal/65601/2020|EPI ISL 485713|B.1.5.12|Senegal|2020-06-14	0.0003697057	Africa
Africa|hCoV-19/Gambia/NPHL-038/2020|EPI ISL 561205|B.1.1|Gambia|2020	Africa|hCoV-19/Senegal/65601/2020|EPI ISL 485713|B.1.5.12|Senegal|2020-06-14	0.0005042305	Africa
Africa|hCoV-19/Gambia/NPHL-061/2020|EPI ISL 561206|B.1.5.12|Gambia|2020	Africa|hCoV-19/Senegal/65601/2020|EPI ISL 485713|B.1.5.12|Senegal|2020-06-14	0.0002688489	Africa
Africa|hCoV-19/Gambia/NPHL-1168/2020|EPI ISL 561212|B.1.5.12|Gambia|2020-06-27	Africa|hCoV-19/Senegal/65601/2020|EPI ISL 485713|B.1.5.12|Senegal|2020-06-14	0.0002016406	Africa
Africa|hCoV-19/Gambia/NPHL-1208/2020|EPI ISL 561213|B.1.5.12|Gambia|2020-06-30	Africa|hCoV-19/Senegal/65601/2020|EPI ISL 485713|B.1.5.12|Senegal|2020-06-14	0.0001021566	Africa
Africa|hCoV-19/Gambia/NPHL-1209/2020|EPI ISL 561214|B.1.5.12|Gambia|2020-06-30	Africa|hCoV-19/Senegal/65601/2020|EPI ISL 485713|B.1.5.12|Senegal|2020-06-14	0.0000686563	Africa
Africa|hCoV-19/Gambia/NPHL-1212/2020|EPI ISL 561215|B.1.5.12|Gambia|2020-06-30	Africa|hCoV-19/Senegal/65601/2020|EPI ISL 485713|B.1.5.12|Senegal|2020-06-14	0.0001343982	Africa
Africa|hCoV-19/Gambia/NPHL-1224/2020|EPI ISL 561217|B.1.1.293|Gambia|2020-06-30	Africa|hCoV-19/Senegal/65601/2020|EPI ISL 485713|B.1.5.12|Senegal|2020-06-14	0.0003161260	Africa
Africa|hCoV-19/Gambia/NPHL-1230/2020|EPI ISL 561218|B.1.5|Gambia|2020-06-30	Africa|hCoV-19/Senegal/65601/2020|EPI ISL 485713|B.1.5.12|Senegal|2020-06-14	0.0000680952	Africa
Africa|hCoV-19/Gambia/NPHL-1248/2020|EPI ISL 561222|B.1.5|Gambia|2020-07-01	Africa|hCoV-19/Senegal/65601/2020|EPI ISL 485713|B.1.5.12|Senegal|2020-06-14	0.0001021382	Africa
Africa|hCoV-19/Gambia/NPHL-1258/2020|EPI ISL 561223|B.1.292|Gambia|2020-07-02	Africa|hCoV-19/Senegal/65601/2020|EPI ISL 485713|B.1.5.12|Senegal|2020-06-14	0.0003024468	Africa
Africa|hCoV-19/Gambia/NPHL-1422/2020|EPI ISL 561228|B.1.5|Gambia|2020-07-04	Africa|hCoV-19/Senegal/65601/2020|EPI ISL 485713|B.1.5.12|Senegal|2020-06-14	0.0001413446	Africa
Africa|hCoV-19/Gambia/NPHL-1424/2020|EPI ISL 561229|B.1.292|Gambia|2020-07-04	Africa|hCoV-19/Senegal/65601/2020|EPI ISL 485713|B.1.5.12|Senegal|2020-06-14	0.0003025376	Africa
Africa|hCoV-19/Gambia/NPHL-1446/2020|EPI ISL 561230|B.1.5|Gambia|2020-07-04	Africa|hCoV-19/Senegal/65601/2020|EPI ISL 485713|B.1.5.12|Senegal|2020-06-14	0.0001021382	Africa
Africa|hCoV-19/Gambia/NPHL-1477/2020|EPI ISL 561231|B.1.5|Gambia|2020	Africa|hCoV-19/Senegal/65601/2020|EPI ISL 485713|B.1.5.12|Senegal|2020-06-14	0.0000703149	Africa
Africa|hCoV-19/Gambia/NPHL-1514/2020|EPI ISL 561232|B.1.1|Gambia|2020	Africa|hCoV-19/Senegal/65601/2020|EPI ISL 485713|B.1.5.12|Senegal|2020-06-14	0.0004033233	Africa
Africa|hCoV-19/Gambia/NPHL-1641/2020|EPI ISL 561235|B.1.292|Gambia|2020-07-31	Africa|hCoV-19/Senegal/65601/2020|EPI ISL 485713|B.1.5.12|Senegal|2020-06-14	0.0003133791	Africa
Africa|hCoV-19/Gambia/NPHL-1645/2020|EPI ISL 561236|B.1.1.293|Gambia|2020-08-04	Africa|hCoV-19/Senegal/65601/2020|EPI ISL 485713|B.1.5.12|Senegal|2020-06-14	0.0003380578	Africa
Africa|hCoV-19/Gambia/NPHL-1711/2020|EPI ISL 561237|B.1.1.293|Gambia|2020-08-04	Africa|hCoV-19/Senegal/65601/2020|EPI ISL 485713|B.1.5.12|Senegal|2020-06-14	0.0003697056	Africa
Africa|hCoV-19/Gambia/NPHL-1746/2020|EPI ISL 561238|B.1.1|Gambia|2020-07-20	Africa|hCoV-19/Senegal/65601/2020|EPI ISL 485713|B.1.5.12|Senegal|2020-06-14	0.0003025148	Africa
Africa|hCoV-19/Gambia/NPHL-1921/2020|EPI ISL 561239|B.1.1|Gambia|2020	Africa|hCoV-19/Senegal/65601/2020|EPI ISL 485713|B.1.5.12|Senegal|2020-06-14	0.0004705945	Africa
Africa|hCoV-19/Gambia/NPHL-1968/2020|EPI ISL 561240|B.1.1|Gambia|2020-07-16	Africa|hCoV-19/Senegal/65601/2020|EPI ISL 485713|B.1.5.12|Senegal|2020-06-14	0.0004705945	Africa
Africa|hCoV-19/Gambia/NPHL-2037/2020|EPI ISL 561241|B.1.1|Gambia|2020-07-15	Africa|hCoV-19/Senegal/65601/2020|EPI ISL 485713|B.1.5.12|Senegal|2020-06-14	0.0004369865	Africa
Africa|hCoV-19/Gambia/NPHL-2268/2020|EPI ISL 561242|B.1.1|Gambia|2020	Africa|hCoV-19/Senegal/65601/2020|EPI ISL 485713|B.1.5.12|Senegal|2020-06-14	0.0002695097	Africa
Africa|hCoV-19/Gambia/NPHL-2344/2020|EPI ISL 561243|B.1.292|Gambia|2020	Africa|hCoV-19/Senegal/65601/2020|EPI ISL 485713|B.1.5.12|Senegal|2020-06-14	0.0003697042	Africa
Africa|hCoV-19/Gambia/NPHL-2374/2020|EPI ISL 561244|B.1.5.12|Gambia|2020	Africa|hCoV-19/Senegal/65601/2020|EPI ISL 485713|B.1.5.12|Senegal|2020-06-14	0.0001344027	Africa
Africa|hCoV-19/Gambia/NPHL-242/2020|EPI ISL 561245|B.1.5|Gambia|2020	Africa|hCoV-19/Senegal/65601/2020|EPI ISL 485713|B.1.5.12|Senegal|2020-06-14	0.0001008102	Africa
Africa|hCoV-19/Gambia/NPHL-243/2020|EPI ISL 561246|B.1.5|Gambia|2020	Africa|hCoV-19/Senegal/65601/2020|EPI ISL 485713|B.1.5.12|Senegal|2020-06-14	0.0002403712	Africa
Africa|hCoV-19/Gambia/NPHL-244/2020|EPI ISL 561247|B.1.1.293|Gambia|2020	Africa|hCoV-19/Senegal/65601/2020|EPI ISL 485713|B.1.5.12|Senegal|2020-06-14	0.0004068464	Africa
Africa|hCoV-19/Gambia/NPHL-2443/2020|EPI ISL 561248|B.1.5.12|Gambia|2020	Africa|hCoV-19/Senegal/65601/2020|EPI ISL 485713|B.1.5.12|Senegal|2020-06-14	0.0001343981	Africa
Africa|hCoV-19/Gambia/NPHL-2444/2020|EPI ISL 561249|B.1.292|Gambia|2020-07-21	Africa|hCoV-19/Senegal/65601/2020|EPI ISL 485713|B.1.5.12|Senegal|2020-06-14	0.0003360588	Africa
Africa|hCoV-19/Gambia/NPHL-2446/2020|EPI ISL 561250|B.1.1|Gambia|2020	Africa|hCoV-19/Senegal/65601/2020|EPI ISL 485713|B.1.5.12|Senegal|2020-06-14	0.0004481515	Africa
Africa|hCoV-19/Gambia/NPHL-245/2020|EPI ISL 561251|B.1.1|Gambia|2020	Africa|hCoV-19/Senegal/65601/2020|EPI ISL 485713|B.1.5.12|Senegal|2020-06-14	0.0003047371	Africa
Africa|hCoV-19/Gambia/NPHL-2457/2020|EPI ISL 561252|B.1.1|Gambia|2020-07-21	Africa|hCoV-19/Senegal/65601/2020|EPI ISL 485713|B.1.5.12|Senegal|2020-06-14	0.0004481360	Africa
Africa|hCoV-19/Gambia/NPHL-2458/2020|EPI ISL 561253|B.1.292|Gambia|2020-07-21	Africa|hCoV-19/Senegal/65601/2020|EPI ISL 485713|B.1.5.12|Senegal|2020-06-14	0.0003102790	Africa
Africa|hCoV-19/Gambia/NPHL-2463/2020|EPI ISL 561254|B.1.1|Gambia|2020	Africa|hCoV-19/Senegal/65601/2020|EPI ISL 485713|B.1.5.12|Senegal|2020-06-14	0.0004526447	Africa
Africa|hCoV-19/Gambia/NPHL-2465/2020|EPI ISL 561255|B.1.1|Gambia|2020-07-21	Africa|hCoV-19/Senegal/65601/2020|EPI ISL 485713|B.1.5.12|Senegal|2020-06-14	0.0004481670	Africa
Africa|hCoV-19/Gambia/NPHL-2469/2020|EPI ISL 561256|B.1.5.12|Gambia|2020-07-21	Africa|hCoV-19/Senegal/65601/2020|EPI ISL 485713|B.1.5.12|Senegal|2020-06-14	0.0002067849	Africa
Africa|hCoV-19/Gambia/NPHL-247/2020|EPI ISL 561257|B.1.1.293|Gambia|2020	Africa|hCoV-19/Senegal/65601/2020|EPI ISL 485713|B.1.5.12|Senegal|2020-06-14	0.0004033463	Africa
Africa|hCoV-19/Gambia/NPHL-2470/2020|EPI ISL 561258|B.1.1|Gambia|2020-07-21	Africa|hCoV-19/Senegal/65601/2020|EPI ISL 485713|B.1.5.12|Senegal|2020-06-14	0.0004481514	Africa
Africa|hCoV-19/Gambia/NPHL-2472/2020|EPI ISL 561259|B.1.5.12|Gambia|2020-07-21	Africa|hCoV-19/Senegal/65601/2020|EPI ISL 485713|B.1.5.12|Senegal|2020-06-14	0.0000344590	Africa
Africa|hCoV-19/Gambia/NPHL-2473/2020|EPI ISL 561260|B.1.5.12|Gambia|2020-07-21	Africa|hCoV-19/Senegal/65601/2020|EPI ISL 485713|B.1.5.12|Senegal|2020-06-14	0.0002688686	Africa
Africa|hCoV-19/Gambia/NPHL-2478/2020|EPI ISL 561261|B.1.5.12|Gambia|2020-07-21	Africa|hCoV-19/Senegal/65601/2020|EPI ISL 485713|B.1.5.12|Senegal|2020-06-14	0.0001392442	Africa
Africa|hCoV-19/Gambia/NPHL-2497/2020|EPI ISL 561262|B.1.1.242|Gambia|2020-07-21	Africa|hCoV-19/Senegal/65601/2020|EPI ISL 485713|B.1.5.12|Senegal|2020-06-14	0.0004178041	Africa
Africa|hCoV-19/Gambia/NPHL-2504/2020|EPI ISL 561264|B.1.5.12|Gambia|2020-07-23	Africa|hCoV-19/Senegal/65601/2020|EPI ISL 485713|B.1.5.12|Senegal|2020-06-14	0.0002392950	Africa
Africa|hCoV-19/Gambia/NPHL-2514/2020|EPI ISL 561265|B.1.5.12|Gambia|2020-07-21	Africa|hCoV-19/Senegal/65601/2020|EPI ISL 485713|B.1.5.12|Senegal|2020-06-14	0.0001723189	Africa
Africa|hCoV-19/Gambia/NPHL-2521/2020|EPI ISL 561266|B.1.5.12|Gambia|2020-07-23	Africa|hCoV-19/Senegal/65601/2020|EPI ISL 485713|B.1.5.12|Senegal|2020-06-14	0.0001723119	Africa
Africa|hCoV-19/Gambia/NPHL-2522/2020|EPI ISL 561267|B.1.1.293|Gambia|2020-07-22	Africa|hCoV-19/Senegal/65601/2020|EPI ISL 485713|B.1.5.12|Senegal|2020-06-14	0.0004140164	Africa
Africa|hCoV-19/Gambia/NPHL-2524/2020|EPI ISL 561268|B.1.1|Gambia|2020-07-24	Africa|hCoV-19/Senegal/65601/2020|EPI ISL 485713|B.1.5.12|Senegal|2020-06-14	0.0004369864	Africa
Africa|hCoV-19/Gambia/NPHL-2529/2020|EPI ISL 561269|B.1.1.293|Gambia|2020-07-21	Africa|hCoV-19/Senegal/65601/2020|EPI ISL 485713|B.1.5.12|Senegal|2020-06-14	0.0003791593	Africa
Africa|hCoV-19/Gambia/NPHL-253/2020|EPI ISL 561270|B.1.1.293|Gambia|2020	Africa|hCoV-19/Senegal/65601/2020|EPI ISL 485713|B.1.5.12|Senegal|2020-06-14	0.0004369526	Africa
Africa|hCoV-19/Gambia/NPHL-2537/2020|EPI ISL 561271|B.1.1|Gambia|2020	Africa|hCoV-19/Senegal/65601/2020|EPI ISL 485713|B.1.5.12|Senegal|2020-06-14	0.0005121135	Africa
Africa|hCoV-19/Gambia/NPHL-2538/2020|EPI ISL 561272|B.1.5.12|Gambia|2020-07-21	Africa|hCoV-19/Senegal/65601/2020|EPI ISL 485713|B.1.5.12|Senegal|2020-06-14	0.0001378433	Africa
Africa|hCoV-19/Gambia/NPHL-2550/2020|EPI ISL 561274|B.1.292|Gambia|2020-07-21	Africa|hCoV-19/Senegal/65601/2020|EPI ISL 485713|B.1.5.12|Senegal|2020-06-14	0.0002757219	Africa
Africa|hCoV-19/Gambia/NPHL-2554/2020|EPI ISL 561275|B.1.5.12|Gambia|2020	Africa|hCoV-19/Senegal/65601/2020|EPI ISL 485713|B.1.5.12|Senegal|2020-06-14	0.0001378528	Africa
Africa|hCoV-19/Gambia/NPHL-2555/2020|EPI ISL 561276|B.1.1|Gambia|2020-07-21	Africa|hCoV-19/Senegal/65601/2020|EPI ISL 485713|B.1.5.12|Senegal|2020-06-14	0.0004179378	Africa
Africa|hCoV-19/Gambia/NPHL-256/2020|EPI ISL 561277|B.1.1.293|Gambia|2020	Africa|hCoV-19/Senegal/65601/2020|EPI ISL 485713|B.1.5.12|Senegal|2020-06-14	0.0003361117	Africa
Africa|hCoV-19/Gambia/NPHL-2560/2020|EPI ISL 561278|B.1.1|Gambia|2020	Africa|hCoV-19/Senegal/65601/2020|EPI ISL 485713|B.1.5.12|Senegal|2020-06-14	0.0004481360	Africa
Africa|hCoV-19/Gambia/NPHL-2567/2020|EPI ISL 561279|B.1|Gambia|2020	Africa|hCoV-19/Senegal/65601/2020|EPI ISL 485713|B.1.5.12|Senegal|2020-06-14	0.0005378889	Africa
Africa|hCoV-19/Gambia/NPHL-2573/2020|EPI ISL 561280|B.1.1.293|Gambia|2020	Africa|hCoV-19/Senegal/65601/2020|EPI ISL 485713|B.1.5.12|Senegal|2020-06-14	0.0002757475	Africa
Africa|hCoV-19/Gambia/NPHL-2586/2020|EPI ISL 561281|B.1.5.12|Gambia|2020-07-23	Africa|hCoV-19/Senegal/65601/2020|EPI ISL 485713|B.1.5.12|Senegal|2020-06-14	0.0000696054	Africa
Africa|hCoV-19/Gambia/NPHL-2588/2020|EPI ISL 561282|B.1.1|Gambia|2020	Africa|hCoV-19/Senegal/65601/2020|EPI ISL 485713|B.1.5.12|Senegal|2020-06-14	0.0005042186	Africa
Africa|hCoV-19/Gambia/NPHL-2615/2020|EPI ISL 561283|B.1.1.293|Gambia|2020-08-18	Africa|hCoV-19/Senegal/65601/2020|EPI ISL 485713|B.1.5.12|Senegal|2020-06-14	0.0004369527	Africa
Africa|hCoV-19/Gambia/NPHL-2626/2020|EPI ISL 561284|B.1.1.293|Gambia|2020	Africa|hCoV-19/Senegal/65601/2020|EPI ISL 485713|B.1.5.12|Senegal|2020-06-14	0.0003361152	Africa
Africa|hCoV-19/Gambia/NPHL-2640/2020|EPI ISL 561285|B.1.5.12|Gambia|2020-06-17	Africa|hCoV-19/Senegal/65601/2020|EPI ISL 485713|B.1.5.12|Senegal|2020-06-14	0.0001680085	Africa
Africa|hCoV-19/Gambia/NPHL-266/2020|EPI ISL 561286|B.1.5.12|Gambia|2020	Africa|hCoV-19/Senegal/65601/2020|EPI ISL 485713|B.1.5.12|Senegal|2020-06-14	0.0001378509	Africa
Africa|hCoV-19/Gambia/NPHL-2706/2020|EPI ISL 561287|B.1.292|Gambia|2020	Africa|hCoV-19/Senegal/65601/2020|EPI ISL 485713|B.1.5.12|Senegal|2020-06-14	0.0003696721	Africa
Africa|hCoV-19/Gambia/NPHL-2712/2020|EPI ISL 561288|B.1.5.12|Gambia|2020-08-03	Africa|hCoV-19/Senegal/65601/2020|EPI ISL 485713|B.1.5.12|Senegal|2020-06-14	0.0002016325	Africa
Africa|hCoV-19/Gambia/NPHL-2727/2020|EPI ISL 561289|B.1.5.12|Gambia|2020-08-04	Africa|hCoV-19/Senegal/65601/2020|EPI ISL 485713|B.1.5.12|Senegal|2020-06-14	0.0002016237	Africa
Africa|hCoV-19/Gambia/NPHL-2729/2020|EPI ISL 561290|B.1.1|Gambia|2020-07-23	Africa|hCoV-19/Senegal/65601/2020|EPI ISL 485713|B.1.5.12|Senegal|2020-06-14	0.0004705945	Africa
Africa|hCoV-19/Gambia/NPHL-2736/2020|EPI ISL 561291|B.1.1.242|Gambia|2020-07-25	Africa|hCoV-19/Senegal/65601/2020|EPI ISL 485713|B.1.5.12|Senegal|2020-06-14	0.0005042085	Africa
Africa|hCoV-19/Gambia/NPHL-2759/2020|EPI ISL 561292|B.1.5.12|Gambia|2020-08-07	Africa|hCoV-19/Senegal/65601/2020|EPI ISL 485713|B.1.5.12|Senegal|2020-06-14	0.0002016413	Africa
Africa|hCoV-19/Gambia/NPHL-2762/2020|EPI ISL 561293|B.1.5.12|Gambia|2020-07-25	Africa|hCoV-19/Senegal/65601/2020|EPI ISL 485713|B.1.5.12|Senegal|2020-06-14	0.0002352371	Africa
Africa|hCoV-19/Gambia/NPHL-2767/2020|EPI ISL 561294|B.1.1.293|Gambia|2020-07-25	Africa|hCoV-19/Senegal/65601/2020|EPI ISL 485713|B.1.5.12|Senegal|2020-06-14	0.0004705851	Africa
Africa|hCoV-19/Gambia/NPHL-2768/2020|EPI ISL 561295|B.1.1.293|Gambia|2020-07-27	Africa|hCoV-19/Senegal/65601/2020|EPI ISL 485713|B.1.5.12|Senegal|2020-06-14	0.0004033329	Africa
Africa|hCoV-19/Gambia/NPHL-277/2020|EPI ISL 561296|B.1.5.12|Gambia|2020	Africa|hCoV-19/Senegal/65601/2020|EPI ISL 485713|B.1.5.12|Senegal|2020-06-14	0.0002016285	Africa
Africa|hCoV-19/Gambia/NPHL-2785/2020|EPI ISL 561297|B.1.1.242|Gambia|2020-07-27	Africa|hCoV-19/Senegal/65601/2020|EPI ISL 485713|B.1.5.12|Senegal|2020-06-14	0.0004369587	Africa
Africa|hCoV-19/Gambia/NPHL-2790/2020|EPI ISL 561298|B.1.1.293|Gambia|2020	Africa|hCoV-19/Senegal/65601/2020|EPI ISL 485713|B.1.5.12|Senegal|2020-06-14	0.0004705945	Africa
Africa|hCoV-19/Gambia/NPHL-2825/2020|EPI ISL 561299|B.1.5.12|Gambia|2020	Africa|hCoV-19/Senegal/65601/2020|EPI ISL 485713|B.1.5.12|Senegal|2020-06-14	0.0001343982	Africa
Africa|hCoV-19/Gambia/NPHL-287/2020|EPI ISL 561300|B.1.1.293|Gambia|2020	Africa|hCoV-19/Senegal/65601/2020|EPI ISL 485713|B.1.5.12|Senegal|2020-06-14	0.0004369762	Africa
Africa|hCoV-19/Gambia/NPHL-2889/2020|EPI ISL 561301|B.1.5.12|Gambia|2020	Africa|hCoV-19/Senegal/65601/2020|EPI ISL 485713|B.1.5.12|Senegal|2020-06-14	0.0002394445	Africa
Africa|hCoV-19/Gambia/NPHL-2892/2020|EPI ISL 561302|B.1.5.12|Gambia|2020-09-07	Africa|hCoV-19/Senegal/65601/2020|EPI ISL 485713|B.1.5.12|Senegal|2020-06-14	0.0002394445	Africa
Africa|hCoV-19/Gambia/NPHL-290/2020|EPI ISL 561303|B.1.1.293|Gambia|2020	Africa|hCoV-19/Senegal/65601/2020|EPI ISL 485713|B.1.5.12|Senegal|2020-06-14	0.0004033325	Africa
Africa|hCoV-19/Gambia/NPHL-2909/2020|EPI ISL 561304|B.1.1.293|Gambia|2020-07-26	Africa|hCoV-19/Senegal/65601/2020|EPI ISL 485713|B.1.5.12|Senegal|2020-06-14	0.0004369718	Africa
Africa|hCoV-19/Gambia/NPHL-2984/2020|EPI ISL 561307|B.1.1.293|Gambia|2020	Africa|hCoV-19/Senegal/65601/2020|EPI ISL 485713|B.1.5.12|Senegal|2020-06-14	0.0004706150	Africa
Africa|hCoV-19/Gambia/NPHL-299/2020|EPI ISL 561308|B.1.1.293|Gambia|2020	Africa|hCoV-19/Senegal/65601/2020|EPI ISL 485713|B.1.5.12|Senegal|2020-06-14	0.0004369615	Africa
Africa|hCoV-19/Gambia/NPHL-3047/2020|EPI ISL 561309|B.1.5.12|Gambia|2020-07-28	Africa|hCoV-19/Senegal/65601/2020|EPI ISL 485713|B.1.5.12|Senegal|2020-06-14	0.0002374952	Africa
Africa|hCoV-19/Gambia/NPHL-3055/2020|EPI ISL 561310|B.1.5.12|Gambia|2020-07-17	Africa|hCoV-19/Senegal/65601/2020|EPI ISL 485713|B.1.5.12|Senegal|2020-06-14	0.0002352370	Africa
Africa|hCoV-19/Gambia/NPHL-3062/2020|EPI ISL 561311|B.1.5.12|Gambia|2020	Africa|hCoV-19/Senegal/65601/2020|EPI ISL 485713|B.1.5.12|Senegal|2020-06-14	0.0002374952	Africa
Africa|hCoV-19/Gambia/NPHL-3079/2020|EPI ISL 561312|B.1.5.12|Gambia|2020-07-27	Africa|hCoV-19/Senegal/65601/2020|EPI ISL 485713|B.1.5.12|Senegal|2020-06-14	0.0002394445	Africa
Africa|hCoV-19/Gambia/NPHL-3206/2020|EPI ISL 561313|B.1.1.293|Gambia|2020	Africa|hCoV-19/Senegal/65601/2020|EPI ISL 485713|B.1.5.12|Senegal|2020-06-14	0.0005042301	Africa
Africa|hCoV-19/Gambia/NPHL-3254/2020|EPI ISL 561315|B.1.5.12|Gambia|2020-07-28	Africa|hCoV-19/Senegal/65601/2020|EPI ISL 485713|B.1.5.12|Senegal|2020-06-14	0.0002371494	Africa
Africa|hCoV-19/Gambia/NPHL-3281/2020|EPI ISL 561316|B.1.1|Gambia|2020-07-28	Africa|hCoV-19/Senegal/65601/2020|EPI ISL 485713|B.1.5.12|Senegal|2020-06-14	0.0005222725	Africa
Africa|hCoV-19/Gambia/NPHL-483B/2020|EPI ISL 561318|B.1.1|Gambia|2020	Africa|hCoV-19/Senegal/65601/2020|EPI ISL 485713|B.1.5.12|Senegal|2020-06-14	0.0005224872	Africa
Africa|hCoV-19/Gambia/NPHL-704/2020|EPI ISL 561320|B.1.1.293|Gambia|2020	Africa|hCoV-19/Senegal/65601/2020|EPI ISL 485713|B.1.5.12|Senegal|2020-06-14	0.0006207211	Africa
Africa|hCoV-19/Gambia/NPHL-737/2020|EPI ISL 561323|B.1.1.293|Gambia|2020	Africa|hCoV-19/Senegal/65601/2020|EPI ISL 485713|B.1.5.12|Senegal|2020-06-14	0.0003446748	Africa
Africa|hCoV-19/Gambia/NPHL-748/2020|EPI ISL 561324|B.1.1|Gambia|2020	Africa|hCoV-19/Senegal/65601/2020|EPI ISL 485713|B.1.5.12|Senegal|2020-06-14	0.0004369864	Africa
Africa|hCoV-19/Gambia/NPHL-758/2020|EPI ISL 561326|B.1.1.293|Gambia|2020	Africa|hCoV-19/Senegal/65601/2020|EPI ISL 485713|B.1.5.12|Senegal|2020-06-14	0.0002754815	Africa
Africa|hCoV-19/Gambia/NPHL-760/2020|EPI ISL 561327|B.1.5|Gambia|2020	Africa|hCoV-19/Senegal/65601/2020|EPI ISL 485713|B.1.5.12|Senegal|2020-06-14	0.0002031408	Africa
Africa|hCoV-19/Gambia/NPHL-790/2020|EPI ISL 561329|B.1.5|Gambia|2020	Africa|hCoV-19/Senegal/65601/2020|EPI ISL 485713|B.1.5.12|Senegal|2020-06-14	0.0001706654	Africa
Africa|hCoV-19/Gambia/NPHL-923/2020|EPI ISL 561330|B.1.5.12|Gambia|2020	Africa|hCoV-19/Senegal/65601/2020|EPI ISL 485713|B.1.5.12|Senegal|2020-06-14	0.0001344072	Africa
Africa|hCoV-19/Gambia/NPHL-930/2020|EPI ISL 561331|B.1.5|Gambia|2020	Africa|hCoV-19/Senegal/65601/2020|EPI ISL 485713|B.1.5.12|Senegal|2020-06-14	0.0002048048	Africa
Africa|hCoV-19/Gambia/NPHL-941/2020|EPI ISL 561332|B.1.5.12|Gambia|2020	Africa|hCoV-19/Senegal/65601/2020|EPI ISL 485713|B.1.5.12|Senegal|2020-06-14	0.0001680085	Africa
Africa|hCoV-19/Gambia/NPHL-956/2020|EPI ISL 561334|B.1.5.12|Gambia|2020	Africa|hCoV-19/Senegal/65601/2020|EPI ISL 485713|B.1.5.12|Senegal|2020-06-14	0.0001706421	Africa
Africa|hCoV-19/Ghana/1651 S3/2020|EPI ISL 422387|A.11|Ghana|2020-03-25	Africa|hCoV-19/Senegal/65601/2020|EPI ISL 485713|B.1.5.12|Senegal|2020-06-14	0.0004544384	Africa
Africa|hCoV-19/Ghana/1659 S14/2020|EPI ISL 422405|B.1.220|Ghana|2020-03-25	Africa|hCoV-19/Senegal/65601/2020|EPI ISL 485713|B.1.5.12|Senegal|2020-06-14	0.0001750599	Africa
Africa|hCoV-19/Ghana/2230 S4/2020|EPI ISL 422390|B.40|Ghana|2020-03-25	Africa|hCoV-19/Senegal/65601/2020|EPI ISL 485713|B.1.5.12|Senegal|2020-06-14	0.0004080817	Africa
Africa|hCoV-19/Ghana/2333 S5/2020|EPI ISL 422394|B.1.3|Ghana|2020-03-27	Africa|hCoV-19/Senegal/65601/2020|EPI ISL 485713|B.1.5.12|Senegal|2020-06-14	0.0003083521	Africa
Africa|hCoV-19/Ghana/2573 S27/2020|EPI ISL 515082|A|Ghana|2020-03-29	Africa|hCoV-19/Senegal/65601/2020|EPI ISL 485713|B.1.5.12|Senegal|2020-06-14	0.0006427273	Africa
Africa|hCoV-19/Ghana/2666 S32/2020|EPI ISL 515083|A|Ghana|2020-03-27	Africa|hCoV-19/Senegal/65601/2020|EPI ISL 485713|B.1.5.12|Senegal|2020-06-14	0.0001713555	Africa
Africa|hCoV-19/Ghana/2709 S25/2020|EPI ISL 515084|B.1|Ghana|2020-03-28	Africa|hCoV-19/Senegal/65601/2020|EPI ISL 485713|B.1.5.12|Senegal|2020-06-14	0.0003027509	Africa
Africa|hCoV-19/Ghana/2828 S6/2020|EPI ISL 422397|A.11|Ghana|2020-03-29	Africa|hCoV-19/Senegal/65601/2020|EPI ISL 485713|B.1.5.12|Senegal|2020-06-14	0.0006133177	Africa
Africa|hCoV-19/Ghana/2852 S30/2020|EPI ISL 515085|B.6|Ghana|2020-03-28	Africa|hCoV-19/Senegal/65601/2020|EPI ISL 485713|B.1.5.12|Senegal|2020-06-14	0.0002736296	Africa
Africa|hCoV-19/Ghana/2914 S8/2020|EPI ISL 422399|B.1.1|Ghana|2020-03-30	Africa|hCoV-19/Senegal/65601/2020|EPI ISL 485713|B.1.5.12|Senegal|2020-06-14	0.0002774149	Africa
Africa|hCoV-19/Ghana/34927 S20/2020|EPI ISL 515086|A.11|Ghana|2020-05-23	Africa|hCoV-19/Senegal/65601/2020|EPI ISL 485713|B.1.5.12|Senegal|2020-06-14	0.0005430716	Africa
Africa|hCoV-19/Ghana/34928 S21/2020|EPI ISL 515087|A.11|Ghana|2020-05-23	Africa|hCoV-19/Senegal/65601/2020|EPI ISL 485713|B.1.5.12|Senegal|2020-06-14	0.0006470538	Africa
Africa|hCoV-19/Ghana/34980 S22/2020|EPI ISL 515088|B.1.1|Ghana|2020-05-23	Africa|hCoV-19/Senegal/65601/2020|EPI ISL 485713|B.1.5.12|Senegal|2020-06-14	0.0002772256	Africa
Africa|hCoV-19/Ghana/34983 S40/2020|EPI ISL 515089|B.1.1|Ghana|2020-05-23	Africa|hCoV-19/Senegal/65601/2020|EPI ISL 485713|B.1.5.12|Senegal|2020-06-14	0.0003412844	Africa
Africa|hCoV-19/Ghana/35012 S17/2020|EPI ISL 515090|B.1.1|Ghana|2020-05-23	Africa|hCoV-19/Senegal/65601/2020|EPI ISL 485713|B.1.5.12|Senegal|2020-06-14	0.0003697268	Africa
Africa|hCoV-19/Ghana/35019 S18/2020|EPI ISL 515091|B.1.1|Ghana|2020-05-23	Africa|hCoV-19/Senegal/65601/2020|EPI ISL 485713|B.1.5.12|Senegal|2020-06-14	0.0002406910	Africa
Africa|hCoV-19/Ghana/35183 S24/2020|EPI ISL 515092|A|Ghana|2020-05-24	Africa|hCoV-19/Senegal/65601/2020|EPI ISL 485713|B.1.5.12|Senegal|2020-06-14	0.0001043087	Africa
Africa|hCoV-19/Ghana/35280 S41/2020|EPI ISL 515093|A|Ghana|2020-05-24	Africa|hCoV-19/Senegal/65601/2020|EPI ISL 485713|B.1.5.12|Senegal|2020-06-14	0.0005167295	Africa
Africa|hCoV-19/Ghana/35394 S49/2020|EPI ISL 515094|B.1.1.307|Ghana|2020-05-24	Africa|hCoV-19/Senegal/65601/2020|EPI ISL 485713|B.1.5.12|Senegal|2020-06-14	0.0002756715	Africa
Africa|hCoV-19/Ghana/35466 S19/2020|EPI ISL 515095|B.1.1|Ghana|2020-05-24	Africa|hCoV-19/Senegal/65601/2020|EPI ISL 485713|B.1.5.12|Senegal|2020-06-14	0.0003070521	Africa
Africa|hCoV-19/Ghana/35563 S37/2020|EPI ISL 515096|A.11|Ghana|2020-05-24	Africa|hCoV-19/Senegal/65601/2020|EPI ISL 485713|B.1.5.12|Senegal|2020-06-14	0.0006723235	Africa
Africa|hCoV-19/Ghana/36523 S23/2020|EPI ISL 515097|A|Ghana|2020-05-27	Africa|hCoV-19/Senegal/65601/2020|EPI ISL 485713|B.1.5.12|Senegal|2020-06-14	0.0001711678	Africa
Africa|hCoV-19/Ghana/81216 S36/2020|EPI ISL 515098|A|Ghana|2020-05-20	Africa|hCoV-19/Senegal/65601/2020|EPI ISL 485713|B.1.5.12|Senegal|2020-06-14	0.0006423208	Africa
Africa|hCoV-19/Ghana/81219 S34/2020|EPI ISL 515099|B.1.1|Ghana|2020-05-20	Africa|hCoV-19/Senegal/65601/2020|EPI ISL 485713|B.1.5.12|Senegal|2020-06-14	0.0002389414	Africa
Africa|hCoV-19/Ghana/82879 S48/2020|EPI ISL 515100|B.1|Ghana|2020-05-20	Africa|hCoV-19/Senegal/65601/2020|EPI ISL 485713|B.1.5.12|Senegal|2020-06-14	0.0003720310	Africa
Africa|hCoV-19/Ghana/83637 S29/2020|EPI ISL 515101|B.1.1|Ghana|2020-05-22	Africa|hCoV-19/Senegal/65601/2020|EPI ISL 485713|B.1.5.12|Senegal|2020-06-14	0.0003038157	Africa
Africa|hCoV-19/Ghana/84049 S31/2020|EPI ISL 515102|B.1|Ghana|2020-05-25	Africa|hCoV-19/Senegal/65601/2020|EPI ISL 485713|B.1.5.12|Senegal|2020-06-14	0.0004042416	Africa
Africa|hCoV-19/Ghana/84162 S45/2020|EPI ISL 515103|A|Ghana|2020-04-25	Africa|hCoV-19/Senegal/65601/2020|EPI ISL 485713|B.1.5.12|Senegal|2020-06-14	0.0004822825	Africa
Africa|hCoV-19/Ghana/84182 S43/2020|EPI ISL 515104|B.1.1|Ghana|2020-05-25	Africa|hCoV-19/Senegal/65601/2020|EPI ISL 485713|B.1.5.12|Senegal|2020-06-14	0.0004095423	Africa
Africa|hCoV-19/Ghana/84210 S44/2020|EPI ISL 515105|A|Ghana|2020-05-24	Africa|hCoV-19/Senegal/65601/2020|EPI ISL 485713|B.1.5.12|Senegal|2020-06-14	0.0005773384	Africa
Africa|hCoV-19/Ghana/84218 S47/2020|EPI ISL 515106|A|Ghana|2020-05-25	Africa|hCoV-19/Senegal/65601/2020|EPI ISL 485713|B.1.5.12|Senegal|2020-06-14	0.0006206572	Africa
Africa|hCoV-19/Ghana/84260 S28/2020|EPI ISL 515107|A|Ghana|2020-05-25	Africa|hCoV-19/Senegal/65601/2020|EPI ISL 485713|B.1.5.12|Senegal|2020-06-14	0.0005427529	Africa
Africa|hCoV-19/Ghana/84279 S42/2020|EPI ISL 515108|B.1|Ghana|2020-05-25	Africa|hCoV-19/Senegal/65601/2020|EPI ISL 485713|B.1.5.12|Senegal|2020-06-14	0.0004069004	Africa
Africa|hCoV-19/Ghana/84301 S35/2020|EPI ISL 515109|A.11|Ghana|2020-05-24	Africa|hCoV-19/Senegal/65601/2020|EPI ISL 485713|B.1.5.12|Senegal|2020-06-14	0.0004912602	Africa
Africa|hCoV-19/Ghana/84430 S51/2020|EPI ISL 515110|B.1.1.307|Ghana|2020-05-25	Africa|hCoV-19/Senegal/65601/2020|EPI ISL 485713|B.1.5.12|Senegal|2020-06-14	0.0003045104	Africa
Africa|hCoV-19/Ghana/84438 S50/2020|EPI ISL 515111|A|Ghana|2020-05-24	Africa|hCoV-19/Senegal/65601/2020|EPI ISL 485713|B.1.5.12|Senegal|2020-06-14	0.0005407354	Africa
Africa|hCoV-19/Ghana/84484 S16/2020|EPI ISL 515112|B.1.1|Ghana|2020-05-25	Africa|hCoV-19/Senegal/65601/2020|EPI ISL 485713|B.1.5.12|Senegal|2020-06-14	0.0003447224	Africa
Africa|hCoV-19/Ghana/KATH23/2020|EPI ISL 515181|A.11|Ghana|2020-03-22	Africa|hCoV-19/Senegal/65601/2020|EPI ISL 485713|B.1.5.12|Senegal|2020-06-14	0.0005042256	Africa
Africa|hCoV-19/Ghana/TTH10/2020|EPI ISL 515182|A|Ghana|2020-03-27	Africa|hCoV-19/Senegal/65601/2020|EPI ISL 485713|B.1.5.12|Senegal|2020-06-14	0.0004705534	Africa
Africa|hCoV-19/Ghana/TTH11/2020|EPI ISL 515183|A|Ghana|2020-03-27	Africa|hCoV-19/Senegal/65601/2020|EPI ISL 485713|B.1.5.12|Senegal|2020-06-14	0.0004721080	Africa
Africa|hCoV-19/Ghana/TTH6/2020|EPI ISL 515248|A|Ghana|2020-03-27	Africa|hCoV-19/Senegal/65601/2020|EPI ISL 485713|B.1.5.12|Senegal|2020-06-14	0.0005293882	Africa
Africa|hCoV-19/Kenya/C1092/2020|EPI ISL 457849|B.1.5|Kenya|2020-04-18	Africa|hCoV-19/Senegal/65601/2020|EPI ISL 485713|B.1.5.12|Senegal|2020-06-14	0.0001399088	Africa
Africa|hCoV-19/Kenya/C1102/2020|EPI ISL 568708|B.1.5|Kenya|2020-04-19	Africa|hCoV-19/Senegal/65601/2020|EPI ISL 485713|B.1.5.12|Senegal|2020-06-14	0.0002055500	Africa
Africa|hCoV-19/Kenya/C1162/2020|EPI ISL 457850|B.1.5|Kenya|2020-04-19	Africa|hCoV-19/Senegal/65601/2020|EPI ISL 485713|B.1.5.12|Senegal|2020-06-14	0.0001384396	Africa
Africa|hCoV-19/Kenya/C1216/2020|EPI ISL 457854|B.1.5|Kenya|2020-04-19	Africa|hCoV-19/Senegal/65601/2020|EPI ISL 485713|B.1.5.12|Senegal|2020-06-14	0.0002016236	Africa
Africa|hCoV-19/Kenya/C1292/2020|EPI ISL 457856|B|Kenya|2020-04-20	Africa|hCoV-19/Senegal/65601/2020|EPI ISL 485713|B.1.5.12|Senegal|2020-06-14	0.0001713648	Africa
Africa|hCoV-19/Kenya/C1357/2020|EPI ISL 457858|B.1.5|Kenya|2020-04-20	Africa|hCoV-19/Senegal/65601/2020|EPI ISL 485713|B.1.5.12|Senegal|2020-06-14	0.0001053450	Africa
Africa|hCoV-19/Kenya/C1422/2020|EPI ISL 457861|B.1|Kenya|2020-04-20	Africa|hCoV-19/Senegal/65601/2020|EPI ISL 485713|B.1.5.12|Senegal|2020-06-14	0.0001411120	Africa
Africa|hCoV-19/Kenya/C1499/2020|EPI ISL 457863|B.1.5|Kenya|2020-04-20	Africa|hCoV-19/Senegal/65601/2020|EPI ISL 485713|B.1.5.12|Senegal|2020-06-14	0.0001713493	Africa
Africa|hCoV-19/Kenya/C1646/2020|EPI ISL 457865|B.1.5|Kenya|2020-04-21	Africa|hCoV-19/Senegal/65601/2020|EPI ISL 485713|B.1.5.12|Senegal|2020-06-14	0.0001420978	Africa
Africa|hCoV-19/Kenya/C1739/2020|EPI ISL 457866|B|Kenya|2020-04-22	Africa|hCoV-19/Senegal/65601/2020|EPI ISL 485713|B.1.5.12|Senegal|2020-06-14	0.0001407035	Africa
Africa|hCoV-19/Kenya/C1751/2020|EPI ISL 457867|B.1.5|Kenya|2020-04-22	Africa|hCoV-19/Senegal/65601/2020|EPI ISL 485713|B.1.5.12|Senegal|2020-06-14	0.0001680050	Africa
Africa|hCoV-19/Kenya/C21582/2020|EPI ISL 568872|B.1|Kenya|2020-06-22	Africa|hCoV-19/Senegal/65601/2020|EPI ISL 485713|B.1.5.12|Senegal|2020-06-14	0.0004369425	Africa
Africa|hCoV-19/Kenya/C22/2020|EPI ISL 457845|B.1.5|Kenya|2020-03-17	Africa|hCoV-19/Senegal/65601/2020|EPI ISL 485713|B.1.5.12|Senegal|2020-06-14	0.0001757948	Africa
Africa|hCoV-19/Kenya/C2439/2020|EPI ISL 457877|B.1.5|Kenya|2020-04-24	Africa|hCoV-19/Senegal/65601/2020|EPI ISL 485713|B.1.5.12|Senegal|2020-06-14	0.0002376090	Africa
Africa|hCoV-19/Kenya/C2449/2020|EPI ISL 457878|B.1.5|Kenya|2020-04-24	Africa|hCoV-19/Senegal/65601/2020|EPI ISL 485713|B.1.5.12|Senegal|2020-06-14	0.0002084977	Africa
Africa|hCoV-19/Kenya/C2469/2020|EPI ISL 457879|B.1.5|Kenya|2020-04-24	Africa|hCoV-19/Senegal/65601/2020|EPI ISL 485713|B.1.5.12|Senegal|2020-06-14	0.0001704966	Africa
Africa|hCoV-19/Kenya/C253/2020|EPI ISL 457868|B.1|Kenya|2020-04-03	Africa|hCoV-19/Senegal/65601/2020|EPI ISL 485713|B.1.5.12|Senegal|2020-06-14	0.0002016190	Africa
Africa|hCoV-19/Kenya/C256/2020|EPI ISL 568697|B.1.5|Kenya|2020-04-04	Africa|hCoV-19/Senegal/65601/2020|EPI ISL 485713|B.1.5.12|Senegal|2020-06-14	0.0002094632	Africa
Africa|hCoV-19/Kenya/C2582/2020|EPI ISL 457883|B.1.5|Kenya|2020-04-25	Africa|hCoV-19/Senegal/65601/2020|EPI ISL 485713|B.1.5.12|Senegal|2020-06-14	0.0002075387	Africa
Africa|hCoV-19/Kenya/C2685/2020|EPI ISL 457884|B.1.5|Kenya|2020-04-25	Africa|hCoV-19/Senegal/65601/2020|EPI ISL 485713|B.1.5.12|Senegal|2020-06-14	0.0002019738	Africa
Africa|hCoV-19/Kenya/C2777/2020|EPI ISL 457887|B.1|Kenya|2020-04-26	Africa|hCoV-19/Senegal/65601/2020|EPI ISL 485713|B.1.5.12|Senegal|2020-06-14	0.0001420927	Africa
Africa|hCoV-19/Kenya/C2826/2020|EPI ISL 457891|B.1.5|Kenya|2020-04-27	Africa|hCoV-19/Senegal/65601/2020|EPI ISL 485713|B.1.5.12|Senegal|2020-06-14	0.0001696981	Africa
Africa|hCoV-19/Kenya/C2847/2020|EPI ISL 457892|B.1.5|Kenya|2020-04-27	Africa|hCoV-19/Senegal/65601/2020|EPI ISL 485713|B.1.5.12|Senegal|2020-06-14	0.0001404812	Africa
Africa|hCoV-19/Kenya/C293/2020|EPI ISL 457871|A|Kenya|2020-04-04	Africa|hCoV-19/Senegal/65601/2020|EPI ISL 485713|B.1.5.12|Senegal|2020-06-14	0.0004878650	Africa
Africa|hCoV-19/Kenya/C310/2020|EPI ISL 457874|B.4|Kenya|2020-04-04	Africa|hCoV-19/Senegal/65601/2020|EPI ISL 485713|B.1.5.12|Senegal|2020-06-14	0.0006510925	Africa
Africa|hCoV-19/Kenya/C3129/2020|EPI ISL 457897|B.1.5|Kenya|2020-04-28	Africa|hCoV-19/Senegal/65601/2020|EPI ISL 485713|B.1.5.12|Senegal|2020-06-14	0.0002026841	Africa
Africa|hCoV-19/Kenya/C314/2020|EPI ISL 457875|A|Kenya|2020-04-04	Africa|hCoV-19/Senegal/65601/2020|EPI ISL 485713|B.1.5.12|Senegal|2020-06-14	0.0005378101	Africa
Africa|hCoV-19/Kenya/C316/2020|EPI ISL 457876|B.4|Kenya|2020-04-04	Africa|hCoV-19/Senegal/65601/2020|EPI ISL 485713|B.1.5.12|Senegal|2020-06-14	0.0006570880	Africa
Africa|hCoV-19/Kenya/C3194/2020|EPI ISL 457901|B.1.5|Kenya|2020-04-28	Africa|hCoV-19/Senegal/65601/2020|EPI ISL 485713|B.1.5.12|Senegal|2020-06-14	0.0002421331	Africa
Africa|hCoV-19/Kenya/C3205/2020|EPI ISL 457902|B.1.5|Kenya|2020-04-28	Africa|hCoV-19/Senegal/65601/2020|EPI ISL 485713|B.1.5.12|Senegal|2020-06-14	0.0001715022	Africa
Africa|hCoV-19/Kenya/C3208/2020|EPI ISL 457903|B.1.5|Kenya|2020-04-28	Africa|hCoV-19/Senegal/65601/2020|EPI ISL 485713|B.1.5.12|Senegal|2020-06-14	0.0001401121	Africa
Africa|hCoV-19/Kenya/C3381/2020|EPI ISL 568714|B.1.5|Kenya|2020-04-30	Africa|hCoV-19/Senegal/65601/2020|EPI ISL 485713|B.1.5.12|Senegal|2020-06-14	0.0002036418	Africa
Africa|hCoV-19/Kenya/C3427/2020|EPI ISL 457906|B.1.5|Kenya|2020-04-29	Africa|hCoV-19/Senegal/65601/2020|EPI ISL 485713|B.1.5.12|Senegal|2020-06-14	0.0002034480	Africa
Africa|hCoV-19/Kenya/C3457/2020|EPI ISL 568715|B.1|Kenya|2020-04-30	Africa|hCoV-19/Senegal/65601/2020|EPI ISL 485713|B.1.5.12|Senegal|2020-06-14	0.0002423202	Africa
Africa|hCoV-19/Kenya/C3739/2020|EPI ISL 568717|B.1.5|Kenya|2020-05-04	Africa|hCoV-19/Senegal/65601/2020|EPI ISL 485713|B.1.5.12|Senegal|2020-06-14	0.0001696982	Africa
Africa|hCoV-19/Kenya/C389/2020|EPI ISL 568698|B.1.5|Kenya|2020-04-07	Africa|hCoV-19/Senegal/65601/2020|EPI ISL 485713|B.1.5.12|Senegal|2020-06-14	0.0001712028	Africa
Africa|hCoV-19/Kenya/C3980/2020|EPI ISL 568719|B.1|Kenya|2020-05-05	Africa|hCoV-19/Senegal/65601/2020|EPI ISL 485713|B.1.5.12|Senegal|2020-06-14	0.0002050455	Africa
Africa|hCoV-19/Kenya/C4083/2020|EPI ISL 568721|B.1.5|Kenya|2020-05-05	Africa|hCoV-19/Senegal/65601/2020|EPI ISL 485713|B.1.5.12|Senegal|2020-06-14	0.0002104301	Africa
Africa|hCoV-19/Kenya/C4195/2020|EPI ISL 568723|B.1.5|Kenya|2020-06-05	Africa|hCoV-19/Senegal/65601/2020|EPI ISL 485713|B.1.5.12|Senegal|2020-06-14	0.0001697041	Africa
Africa|hCoV-19/Kenya/C4199/2020|EPI ISL 568724|B.1.5|Kenya|2020-05-06	Africa|hCoV-19/Senegal/65601/2020|EPI ISL 485713|B.1.5.12|Senegal|2020-06-14	0.0002056913	Africa
Africa|hCoV-19/Kenya/C4214/2020|EPI ISL 568725|B.1|Kenya|2020-06-05	Africa|hCoV-19/Senegal/65601/2020|EPI ISL 485713|B.1.5.12|Senegal|2020-06-14	0.0002016102	Africa
Africa|hCoV-19/Kenya/C4419/2020|EPI ISL 568727|B.1|Kenya|2020-05-07	Africa|hCoV-19/Senegal/65601/2020|EPI ISL 485713|B.1.5.12|Senegal|2020-06-14	0.0002690840	Africa
Africa|hCoV-19/Kenya/C4420/2020|EPI ISL 568728|B.1.5|Kenya|2020-05-07	Africa|hCoV-19/Senegal/65601/2020|EPI ISL 485713|B.1.5.12|Senegal|2020-06-14	0.0002075837	Africa
Africa|hCoV-19/Kenya/C4585/2020|EPI ISL 568730|B.1.5|Kenya|2020-05-08	Africa|hCoV-19/Senegal/65601/2020|EPI ISL 485713|B.1.5.12|Senegal|2020-06-14	0.0002036508	Africa
Africa|hCoV-19/Kenya/C460/2020|EPI ISL 457910|B.1.5|Kenya|2020-04-08	Africa|hCoV-19/Senegal/65601/2020|EPI ISL 485713|B.1.5.12|Senegal|2020-06-14	0.0001740268	Africa
Africa|hCoV-19/Kenya/C4691/2020|EPI ISL 568733|B.1.5|Kenya|2020-05-09	Africa|hCoV-19/Senegal/65601/2020|EPI ISL 485713|B.1.5.12|Senegal|2020-06-14	0.0001720274	Africa
Africa|hCoV-19/Kenya/C4710/2020|EPI ISL 568735|B.1.5|Kenya|2020-05-08	Africa|hCoV-19/Senegal/65601/2020|EPI ISL 485713|B.1.5.12|Senegal|2020-06-14	0.0002688453	Africa
Africa|hCoV-19/Kenya/C4717/2020|EPI ISL 568737|B.1.5|Kenya|2020-05-08	Africa|hCoV-19/Senegal/65601/2020|EPI ISL 485713|B.1.5.12|Senegal|2020-06-14	0.0001773678	Africa
Africa|hCoV-19/Kenya/C4872/2020|EPI ISL 568741|B.1.5|Kenya|2020-05-08	Africa|hCoV-19/Senegal/65601/2020|EPI ISL 485713|B.1.5.12|Senegal|2020-06-14	0.0002055623	Africa
Africa|hCoV-19/Kenya/C4895/2020|EPI ISL 568742|B.1.5|Kenya|2020-05-08	Africa|hCoV-19/Senegal/65601/2020|EPI ISL 485713|B.1.5.12|Senegal|2020-06-14	0.0002743296	Africa
Africa|hCoV-19/Kenya/C5008/2020|EPI ISL 568744|B.1|Kenya|2020-05-08	Africa|hCoV-19/Senegal/65601/2020|EPI ISL 485713|B.1.5.12|Senegal|2020-06-14	0.0001748316	Africa
Africa|hCoV-19/Kenya/C5011/2020|EPI ISL 568745|B.1.5|Kenya|2020-05-08	Africa|hCoV-19/Senegal/65601/2020|EPI ISL 485713|B.1.5.12|Senegal|2020-06-14	0.0002056700	Africa
Africa|hCoV-19/Kenya/C5119/2020|EPI ISL 568750|B.1|Kenya|2020-05-09	Africa|hCoV-19/Senegal/65601/2020|EPI ISL 485713|B.1.5.12|Senegal|2020-06-14	0.0002036648	Africa
Africa|hCoV-19/Kenya/C5177/2020|EPI ISL 568752|B.1.5|Kenya|2020-05-09	Africa|hCoV-19/Senegal/65601/2020|EPI ISL 485713|B.1.5.12|Senegal|2020-06-14	0.0002057155	Africa
Africa|hCoV-19/Kenya/C5178/2020|EPI ISL 568753|B.1.5|Kenya|2020-05-09	Africa|hCoV-19/Senegal/65601/2020|EPI ISL 485713|B.1.5.12|Senegal|2020-06-14	0.0001411665	Africa
Africa|hCoV-19/Kenya/C5246/2020|EPI ISL 568754|B.1.5|Kenya|2020-05-09	Africa|hCoV-19/Senegal/65601/2020|EPI ISL 485713|B.1.5.12|Senegal|2020-06-14	0.0002038748	Africa
Africa|hCoV-19/Kenya/C5288/2020|EPI ISL 568755|B.1.5|Kenya|2020-05-10	Africa|hCoV-19/Senegal/65601/2020|EPI ISL 485713|B.1.5.12|Senegal|2020-06-14	0.0002424782	Africa
Africa|hCoV-19/Kenya/C5289/2020|EPI ISL 568756|B.1.5|Kenya|2020-05-10	Africa|hCoV-19/Senegal/65601/2020|EPI ISL 485713|B.1.5.12|Senegal|2020-06-14	0.0001058726	Africa
Africa|hCoV-19/Kenya/C5328/2020|EPI ISL 568760|B.1.5|Kenya|2020-05-10	Africa|hCoV-19/Senegal/65601/2020|EPI ISL 485713|B.1.5.12|Senegal|2020-06-14	0.0002057522	Africa
Africa|hCoV-19/Kenya/C5335/2020|EPI ISL 568762|B.1.5|Kenya|2020-05-10	Africa|hCoV-19/Senegal/65601/2020|EPI ISL 485713|B.1.5.12|Senegal|2020-06-14	0.0002059293	Africa
Africa|hCoV-19/Kenya/C5384/2020|EPI ISL 568764|B.1.5|Kenya|2020-05-10	Africa|hCoV-19/Senegal/65601/2020|EPI ISL 485713|B.1.5.12|Senegal|2020-06-14	0.0002688363	Africa
Africa|hCoV-19/Kenya/C54/2020|EPI ISL 457847|B.1|Kenya|2020-03-24	Africa|hCoV-19/Senegal/65601/2020|EPI ISL 485713|B.1.5.12|Senegal|2020-06-14	0.0002397022	Africa
Africa|hCoV-19/Kenya/C544/2020|EPI ISL 457911|B.1.5|Kenya|2020-04-10	Africa|hCoV-19/Senegal/65601/2020|EPI ISL 485713|B.1.5.12|Senegal|2020-06-14	0.0001740329	Africa
Africa|hCoV-19/Kenya/C5442/2020|EPI ISL 568767|B.1.5|Kenya|2020-05-10	Africa|hCoV-19/Senegal/65601/2020|EPI ISL 485713|B.1.5.12|Senegal|2020-06-14	0.0002376089	Africa
Africa|hCoV-19/Kenya/C569/2020|EPI ISL 568700|B.1|Kenya|2020-04-12	Africa|hCoV-19/Senegal/65601/2020|EPI ISL 485713|B.1.5.12|Senegal|2020-06-14	0.0001747400	Africa
Africa|hCoV-19/Kenya/C5695/2020|EPI ISL 568770|B.1.5|Kenya|2020-05-11	Africa|hCoV-19/Senegal/65601/2020|EPI ISL 485713|B.1.5.12|Senegal|2020-06-14	0.0002715640	Africa
Africa|hCoV-19/Kenya/C5701/2020|EPI ISL 568772|B.1|Kenya|2020-05-11	Africa|hCoV-19/Senegal/65601/2020|EPI ISL 485713|B.1.5.12|Senegal|2020-06-14	0.0002036560	Africa
Africa|hCoV-19/Kenya/C571/2020|EPI ISL 568702|A|Kenya|2020-04-12	Africa|hCoV-19/Senegal/65601/2020|EPI ISL 485713|B.1.5.12|Senegal|2020-06-14	0.0005041746	Africa
Africa|hCoV-19/Kenya/C5767/2020|EPI ISL 568773|B.1.5|Kenya|2020-05-11	Africa|hCoV-19/Senegal/65601/2020|EPI ISL 485713|B.1.5.12|Senegal|2020-06-14	0.0002796016	Africa
Africa|hCoV-19/Kenya/C5811/2020|EPI ISL 568775|B.1.5|Kenya|2020-05-11	Africa|hCoV-19/Senegal/65601/2020|EPI ISL 485713|B.1.5.12|Senegal|2020-06-14	0.0002036557	Africa
Africa|hCoV-19/Kenya/C5813/2020|EPI ISL 568776|B.1|Kenya|2020-05-11	Africa|hCoV-19/Senegal/65601/2020|EPI ISL 485713|B.1.5.12|Senegal|2020-06-14	0.0002057155	Africa
