## Supplementary material for "Epidemiology and genetic diversity of SARS-CoV-2 lineages circulating in Africa": Pairwise distance: ContinentsPairwiseDistance.csv (part 117 of 1021)

Species 1	Species 2	Dist	Continent
Africa|hCoV-19/Kenya/C5835/2020|EPI ISL 568777|B.1.5|Kenya|2020-05-12	Africa|hCoV-19/Senegal/65601/2020|EPI ISL 485713|B.1.5.12|Senegal|2020-06-14	0.0002398443	Africa
Africa|hCoV-19/Kenya/C587/2020|EPI ISL 457912|B.1.5|Kenya|2020-04-11	Africa|hCoV-19/Senegal/65601/2020|EPI ISL 485713|B.1.5.12|Senegal|2020-06-14	0.0002087731	Africa
Africa|hCoV-19/Kenya/C589/2020|EPI ISL 457913|B.1.5|Kenya|2020-04-11	Africa|hCoV-19/Senegal/65601/2020|EPI ISL 485713|B.1.5.12|Senegal|2020-06-14	0.0001712144	Africa
Africa|hCoV-19/Kenya/C5902/2020|EPI ISL 568779|B.1.5|Kenya|2020-05-12	Africa|hCoV-19/Senegal/65601/2020|EPI ISL 485713|B.1.5.12|Senegal|2020-06-14	0.0001731309	Africa
Africa|hCoV-19/Kenya/C5911/2020|EPI ISL 568780|B.1.5|Kenya|2020-05-12	Africa|hCoV-19/Senegal/65601/2020|EPI ISL 485713|B.1.5.12|Senegal|2020-06-14	0.0001730871	Africa
Africa|hCoV-19/Kenya/C5914/2020|EPI ISL 568782|B.1.5|Kenya|2020-05-12	Africa|hCoV-19/Senegal/65601/2020|EPI ISL 485713|B.1.5.12|Senegal|2020-06-14	0.0002378350	Africa
Africa|hCoV-19/Kenya/C6186/2020|EPI ISL 568787|B.1.5|Kenya|2020-05-13	Africa|hCoV-19/Senegal/65601/2020|EPI ISL 485713|B.1.5.12|Senegal|2020-06-14	0.0002743428	Africa
Africa|hCoV-19/Kenya/C6255/2020|EPI ISL 568790|B.1.1.33|Kenya|2020-05-13	Africa|hCoV-19/Senegal/65601/2020|EPI ISL 485713|B.1.5.12|Senegal|2020-06-14	0.0004756669	Africa
Africa|hCoV-19/Kenya/C6298/2020|EPI ISL 568792|B.1|Kenya|2020-05-13	Africa|hCoV-19/Senegal/65601/2020|EPI ISL 485713|B.1.5.12|Senegal|2020-06-14	0.0001747077	Africa
Africa|hCoV-19/Kenya/C6369/2020|EPI ISL 568794|B.1|Kenya|2020-05-14	Africa|hCoV-19/Senegal/65601/2020|EPI ISL 485713|B.1.5.12|Senegal|2020-06-14	0.0002442705	Africa
Africa|hCoV-19/Kenya/C6380/2020|EPI ISL 568798|B.1.5|Kenya|2020-05-15	Africa|hCoV-19/Senegal/65601/2020|EPI ISL 485713|B.1.5.12|Senegal|2020-06-14	0.0001398867	Africa
Africa|hCoV-19/Kenya/C6384/2020|EPI ISL 568799|B.1|Kenya|2020-05-14	Africa|hCoV-19/Senegal/65601/2020|EPI ISL 485713|B.1.5.12|Senegal|2020-06-14	0.0002056397	Africa
Africa|hCoV-19/Kenya/C639/2020|EPI ISL 568703|B|Kenya|2020-04-14	Africa|hCoV-19/Senegal/65601/2020|EPI ISL 485713|B.1.5.12|Senegal|2020-06-14	0.0004190569	Africa
Africa|hCoV-19/Kenya/C6518/2020|EPI ISL 568803|B.1.5|Kenya|2020-05-14	Africa|hCoV-19/Senegal/65601/2020|EPI ISL 485713|B.1.5.12|Senegal|2020-06-14	0.0002459697	Africa
Africa|hCoV-19/Kenya/C6524/2020|EPI ISL 568805|A|Kenya|2020-05-14	Africa|hCoV-19/Senegal/65601/2020|EPI ISL 485713|B.1.5.12|Senegal|2020-06-14	0.0005520063	Africa
Africa|hCoV-19/Kenya/C656/2020|EPI ISL 457915|B.1.5|Kenya|2020-04-13	Africa|hCoV-19/Senegal/65601/2020|EPI ISL 485713|B.1.5.12|Senegal|2020-06-14	0.0002352379	Africa
Africa|hCoV-19/Kenya/C6564/2020|EPI ISL 568806|B.1.5|Kenya|2020-05-14	Africa|hCoV-19/Senegal/65601/2020|EPI ISL 485713|B.1.5.12|Senegal|2020-06-14	0.0002822544	Africa
Africa|hCoV-19/Kenya/C6878/2020|EPI ISL 568813|B.1.1|Kenya|2020-05-15	Africa|hCoV-19/Senegal/65601/2020|EPI ISL 485713|B.1.5.12|Senegal|2020-06-14	0.0002494903	Africa
Africa|hCoV-19/Kenya/C6914/2020|EPI ISL 568817|B.1|Kenya|2020-05-15	Africa|hCoV-19/Senegal/65601/2020|EPI ISL 485713|B.1.5.12|Senegal|2020-06-14	0.0002793960	Africa
Africa|hCoV-19/Kenya/C7081/2020|EPI ISL 568824|B.1.5|Kenya|2020-05-16	Africa|hCoV-19/Senegal/65601/2020|EPI ISL 485713|B.1.5.12|Senegal|2020-06-14	0.0001780575	Africa
Africa|hCoV-19/Kenya/C713/2020|EPI ISL 457920|B.1.5|Kenya|2020-04-14	Africa|hCoV-19/Senegal/65601/2020|EPI ISL 485713|B.1.5.12|Senegal|2020-06-14	0.0002016186	Africa
Africa|hCoV-19/Kenya/C7579/2020|EPI ISL 568842|A|Kenya|2020-05-16	Africa|hCoV-19/Senegal/65601/2020|EPI ISL 485713|B.1.5.12|Senegal|2020-06-14	0.0005534846	Africa
Africa|hCoV-19/Kenya/C7605/2020|EPI ISL 568847|A|Kenya|2020-05-16	Africa|hCoV-19/Senegal/65601/2020|EPI ISL 485713|B.1.5.12|Senegal|2020-06-14	0.0005430289	Africa
Africa|hCoV-19/Kenya/C787/2020|EPI ISL 457921|B.1.5|Kenya|2020-04-15	Africa|hCoV-19/Senegal/65601/2020|EPI ISL 485713|B.1.5.12|Senegal|2020-06-14	0.0001680051	Africa
Africa|hCoV-19/Kenya/C7949/2020|EPI ISL 568852|B.1|Kenya|2020-05-18	Africa|hCoV-19/Senegal/65601/2020|EPI ISL 485713|B.1.5.12|Senegal|2020-06-14	0.0002799499	Africa
Africa|hCoV-19/Kenya/C815/2020|EPI ISL 568706|B.1|Kenya|2020-04-16	Africa|hCoV-19/Senegal/65601/2020|EPI ISL 485713|B.1.5.12|Senegal|2020-06-14	0.0002095549	Africa
Africa|hCoV-19/Kenya/C8240/2020|EPI ISL 568855|B.1.5|Kenya|2020-05-19	Africa|hCoV-19/Senegal/65601/2020|EPI ISL 485713|B.1.5.12|Senegal|2020-06-14	0.0002108138	Africa
Africa|hCoV-19/Kenya/C926/2020|EPI ISL 457928|B.1.5|Kenya|2020-04-17	Africa|hCoV-19/Senegal/65601/2020|EPI ISL 485713|B.1.5.12|Senegal|2020-06-14	0.0002028044	Africa
Africa|hCoV-19/Kenya/D5/2020|EPI ISL 457999|B.1|Kenya|2020-05-22	Africa|hCoV-19/Senegal/65601/2020|EPI ISL 485713|B.1.5.12|Senegal|2020-06-14	0.0004474836	Africa
Africa|hCoV-19/Kenya/D6/2020|EPI ISL 458000|B.40|Kenya|2020-03-17	Africa|hCoV-19/Senegal/65601/2020|EPI ISL 485713|B.1.5.12|Senegal|2020-06-14	0.0005737267	Africa
Africa|hCoV-19/Kenya/NIC 059/2020|EPI ISL 457827|B.40|Kenya|2020-03	Africa|hCoV-19/Senegal/65601/2020|EPI ISL 485713|B.1.5.12|Senegal|2020-06-14	0.0005092335	Africa
Africa|hCoV-19/Kenya/NIC 084/2020|EPI ISL 457828|B|Kenya|2020-03	Africa|hCoV-19/Senegal/65601/2020|EPI ISL 485713|B.1.5.12|Senegal|2020-06-14	0.0004705631	Africa
Africa|hCoV-19/Kenya/NIC 087/2020|EPI ISL 457829|B.1.1.20|Kenya|2020-03	Africa|hCoV-19/Senegal/65601/2020|EPI ISL 485713|B.1.5.12|Senegal|2020-06-14	0.0003047755	Africa
Africa|hCoV-19/Kenya/NIC 089/2020|EPI ISL 457830|B.1.1.20|Kenya|2020-03	Africa|hCoV-19/Senegal/65601/2020|EPI ISL 485713|B.1.5.12|Senegal|2020-06-14	0.0002818443	Africa
Africa|hCoV-19/Kenya/NIC 168/2020|EPI ISL 457832|B.1.255|Kenya|2020-03	Africa|hCoV-19/Senegal/65601/2020|EPI ISL 485713|B.1.5.12|Senegal|2020-06-14	0.0002422006	Africa
Africa|hCoV-19/Kenya/NIC 187/2020|EPI ISL 457833|B.1.5|Kenya|2020-03-20	Africa|hCoV-19/Senegal/65601/2020|EPI ISL 485713|B.1.5.12|Senegal|2020-06-14	0.0001680012	Africa
Africa|hCoV-19/Kenya/NIC 196/2020|EPI ISL 457834|B.1.1|Kenya|2020-03-21	Africa|hCoV-19/Senegal/65601/2020|EPI ISL 485713|B.1.5.12|Senegal|2020-06-14	0.0002458811	Africa
Africa|hCoV-19/Kenya/NIC 248/2020|EPI ISL 457836|B.40|Kenya|2020-03-23	Africa|hCoV-19/Senegal/65601/2020|EPI ISL 485713|B.1.5.12|Senegal|2020-06-14	0.0003767522	Africa
Africa|hCoV-19/Kenya/NIC 266/2020|EPI ISL 457838|B.6|Kenya|2020-03-24	Africa|hCoV-19/Senegal/65601/2020|EPI ISL 485713|B.1.5.12|Senegal|2020-06-14	0.0005128344	Africa
Africa|hCoV-19/Kenya/NIC 492/2020|EPI ISL 457840|B.1.5|Kenya|2020-03	Africa|hCoV-19/Senegal/65601/2020|EPI ISL 485713|B.1.5.12|Senegal|2020-06-14	0.0001394626	Africa
Africa|hCoV-19/Kenya/NIC 512/2020|EPI ISL 457841|B.1.5|Kenya|2020-03	Africa|hCoV-19/Senegal/65601/2020|EPI ISL 485713|B.1.5.12|Senegal|2020-06-14	0.0001393606	Africa
Africa|hCoV-19/Kenya/NIC 569/2020|EPI ISL 457843|B.1.1|Kenya|2020-03-29	Africa|hCoV-19/Senegal/65601/2020|EPI ISL 485713|B.1.5.12|Senegal|2020-06-14	0.0003024710	Africa
Africa|hCoV-19/Kenya/NIC 593/2020|EPI ISL 457844|B.1.1.316|Kenya|2020-03-29	Africa|hCoV-19/Senegal/65601/2020|EPI ISL 485713|B.1.5.12|Senegal|2020-06-14	0.0002767076	Africa
Africa|hCoV-19/Kenya/S052/2020|EPI ISL 457932|B.4|Kenya|2020-03-14	Africa|hCoV-19/Senegal/65601/2020|EPI ISL 485713|B.1.5.12|Senegal|2020-06-14	0.0006209093	Africa
Africa|hCoV-19/Kenya/S109/2020|EPI ISL 457933|B.4|Kenya|2020-03-23	Africa|hCoV-19/Senegal/65601/2020|EPI ISL 485713|B.1.5.12|Senegal|2020-06-14	0.0005911811	Africa
Africa|hCoV-19/Kenya/S299/2020|EPI ISL 457934|B.1.1.1|Kenya|2020-03-29	Africa|hCoV-19/Senegal/65601/2020|EPI ISL 485713|B.1.5.12|Senegal|2020-06-14	0.0004109278	Africa
Africa|hCoV-19/Madagascar/IP-01650/2020|EPI ISL 508862|B.1|Madagascar|2020-03-20	Africa|hCoV-19/Senegal/65601/2020|EPI ISL 485713|B.1.5.12|Senegal|2020-06-14	0.0002688361	Africa
Africa|hCoV-19/Madagascar/IP-01861/2020|EPI ISL 508863|B.1|Madagascar|2020-03-22	Africa|hCoV-19/Senegal/65601/2020|EPI ISL 485713|B.1.5.12|Senegal|2020-06-14	0.0002688362	Africa
Africa|hCoV-19/Mali/M002593/2020|EPI ISL 487446|A|Mali|2020-04-06	Africa|hCoV-19/Senegal/65601/2020|EPI ISL 485713|B.1.5.12|Senegal|2020-06-14	0.0005377971	Africa
Africa|hCoV-19/Mali/M002615/2020|EPI ISL 487447|A|Mali|2020-04-06	Africa|hCoV-19/Senegal/65601/2020|EPI ISL 485713|B.1.5.12|Senegal|2020-06-14	0.0005042254	Africa
Africa|hCoV-19/Mali/M002616/2020|EPI ISL 487448|A|Mali|2020-04-06	Africa|hCoV-19/Senegal/65601/2020|EPI ISL 485713|B.1.5.12|Senegal|2020-06-14	0.0004714677	Africa
Africa|hCoV-19/Mali/M002618/2020|EPI ISL 487449|A|Mali|2020-04-06	Africa|hCoV-19/Senegal/65601/2020|EPI ISL 485713|B.1.5.12|Senegal|2020-06-14	0.0005377990	Africa
Africa|hCoV-19/Mali/M002644/2020|EPI ISL 487450|A|Mali|2020-04-08	Africa|hCoV-19/Senegal/65601/2020|EPI ISL 485713|B.1.5.12|Senegal|2020-06-14	0.0005714614	Africa
Africa|hCoV-19/Mali/M002659/2020|EPI ISL 487451|A|Mali|2020-04-09	Africa|hCoV-19/Senegal/65601/2020|EPI ISL 485713|B.1.5.12|Senegal|2020-06-14	0.0005041746	Africa
Africa|hCoV-19/Mali/M002663/2020|EPI ISL 487452|A|Mali|2020-04-09	Africa|hCoV-19/Senegal/65601/2020|EPI ISL 485713|B.1.5.12|Senegal|2020-06-14	0.0006050462	Africa
Africa|hCoV-19/Mali/M002667/2020|EPI ISL 487453|B.1|Mali|2020-04-10	Africa|hCoV-19/Senegal/65601/2020|EPI ISL 485713|B.1.5.12|Senegal|2020-06-14	0.0002688362	Africa
Africa|hCoV-19/Mali/M002672/2020|EPI ISL 487454|B|Mali|2020-04-10	Africa|hCoV-19/Senegal/65601/2020|EPI ISL 485713|B.1.5.12|Senegal|2020-06-14	0.0004370469	Africa
Africa|hCoV-19/Mali/M002673/2020|EPI ISL 487455|B.1|Mali|2020-04-10	Africa|hCoV-19/Senegal/65601/2020|EPI ISL 485713|B.1.5.12|Senegal|2020-06-14	0.0002688308	Africa
Africa|hCoV-19/Mali/M002675/2020|EPI ISL 487456|A|Mali|2020-04-10	Africa|hCoV-19/Senegal/65601/2020|EPI ISL 485713|B.1.5.12|Senegal|2020-06-14	0.0005041746	Africa
Africa|hCoV-19/Mali/M002698/2020|EPI ISL 487457|A|Mali|2020-04-12	Africa|hCoV-19/Senegal/65601/2020|EPI ISL 485713|B.1.5.12|Senegal|2020-06-14	0.0004710964	Africa
Africa|hCoV-19/Mali/M002700/2020|EPI ISL 487458|B.1|Mali|2020-04-12	Africa|hCoV-19/Senegal/65601/2020|EPI ISL 485713|B.1.5.12|Senegal|2020-06-14	0.0004049153	Africa
Africa|hCoV-19/Mali/M002703/2020|EPI ISL 487459|B.1|Mali|2020-04-12	Africa|hCoV-19/Senegal/65601/2020|EPI ISL 485713|B.1.5.12|Senegal|2020-06-14	0.0003360520	Africa
Africa|hCoV-19/Mali/M002704/2020|EPI ISL 487460|A|Mali|2020-04-12	Africa|hCoV-19/Senegal/65601/2020|EPI ISL 485713|B.1.5.12|Senegal|2020-06-14	0.0004369146	Africa
Africa|hCoV-19/Mali/M002707/2020|EPI ISL 487461|A|Mali|2020-04-12	Africa|hCoV-19/Senegal/65601/2020|EPI ISL 485713|B.1.5.12|Senegal|2020-06-14	0.0006050725	Africa
Africa|hCoV-19/Mali/M002758/2020|EPI ISL 487462|B.1|Mali|2020-04-13	Africa|hCoV-19/Senegal/65601/2020|EPI ISL 485713|B.1.5.12|Senegal|2020-06-14	0.0003697056	Africa
Africa|hCoV-19/Mali/M002823/2020|EPI ISL 487463|A|Mali|2020-04-14	Africa|hCoV-19/Senegal/65601/2020|EPI ISL 485713|B.1.5.12|Senegal|2020-06-14	0.0005377845	Africa
Africa|hCoV-19/Mali/M002824/2020|EPI ISL 487464|B.1.3|Mali|2020-04-14	Africa|hCoV-19/Senegal/65601/2020|EPI ISL 485713|B.1.5.12|Senegal|2020-06-14	0.0003696882	Africa
Africa|hCoV-19/Mali/M002826/2020|EPI ISL 487465|A|Mali|2020-04-14	Africa|hCoV-19/Senegal/65601/2020|EPI ISL 485713|B.1.5.12|Senegal|2020-06-14	0.0004705534	Africa
Africa|hCoV-19/Mali/M002830/2020|EPI ISL 487466|B.1.275|Mali|2020-04-14	Africa|hCoV-19/Senegal/65601/2020|EPI ISL 485713|B.1.5.12|Senegal|2020-06-14	0.0003360880	Africa
Africa|hCoV-19/Morocco/15N/2020|EPI ISL 458150|B.1.1|Morocco|2020-05-15	Africa|hCoV-19/Senegal/65601/2020|EPI ISL 485713|B.1.5.12|Senegal|2020-06-14	0.0005721881	Africa
Africa|hCoV-19/Morocco/6887/2020|EPI ISL 459965|B.1.1|Morocco|2020-03-03	Africa|hCoV-19/Senegal/65601/2020|EPI ISL 485713|B.1.5.12|Senegal|2020-06-14	0.0002688488	Africa
Africa|hCoV-19/Morocco/6888/2020|EPI ISL 459966|B.1.1|Morocco|2020-03-15	Africa|hCoV-19/Senegal/65601/2020|EPI ISL 485713|B.1.5.12|Senegal|2020-06-14	0.0003696982	Africa
Africa|hCoV-19/Morocco/6889/2020|EPI ISL 459967|B.1.5|Morocco|2020-03-15	Africa|hCoV-19/Senegal/65601/2020|EPI ISL 485713|B.1.5.12|Senegal|2020-06-14	0.0001695543	Africa
Africa|hCoV-19/Morocco/6890/2020|EPI ISL 459968|B.1.5|Morocco|2020-03-17	Africa|hCoV-19/Senegal/65601/2020|EPI ISL 485713|B.1.5.12|Senegal|2020-06-14	0.0002367035	Africa
Africa|hCoV-19/Morocco/6891/2020|EPI ISL 459969|B.1.255|Morocco|2020-03-20	Africa|hCoV-19/Senegal/65601/2020|EPI ISL 485713|B.1.5.12|Senegal|2020-06-14	0.0002377426	Africa
Africa|hCoV-19/Morocco/6892/2020|EPI ISL 459970|B.1.5|Morocco|2020-03-17	Africa|hCoV-19/Senegal/65601/2020|EPI ISL 485713|B.1.5.12|Senegal|2020-06-14	0.0002378775	Africa
Africa|hCoV-19/Morocco/6893/2020|EPI ISL 459971|B.1.153|Morocco|2020-03-18	Africa|hCoV-19/Senegal/65601/2020|EPI ISL 485713|B.1.5.12|Senegal|2020-06-14	0.0003748382	Africa
Africa|hCoV-19/Morocco/6894/2020|EPI ISL 459972|B.1|Morocco|2020-03-20	Africa|hCoV-19/Senegal/65601/2020|EPI ISL 485713|B.1.5.12|Senegal|2020-06-14	0.0003696883	Africa
Africa|hCoV-19/Morocco/6895/2020|EPI ISL 459973|B.1.1|Morocco|2020-03-20	Africa|hCoV-19/Senegal/65601/2020|EPI ISL 485713|B.1.5.12|Senegal|2020-06-14	0.0003024610	Africa
Africa|hCoV-19/Morocco/6897/2020|EPI ISL 459975|B.1.5|Morocco|2020-03-21	Africa|hCoV-19/Senegal/65601/2020|EPI ISL 485713|B.1.5.12|Senegal|2020-06-14	0.0001680068	Africa
Africa|hCoV-19/Morocco/6898/2020|EPI ISL 459976|B.1|Morocco|2020-03-16	Africa|hCoV-19/Senegal/65601/2020|EPI ISL 485713|B.1.5.12|Senegal|2020-06-14	0.0003024731	Africa
Africa|hCoV-19/Morocco/6899/2020|EPI ISL 459977|B.1.1|Morocco|2020-04-21	Africa|hCoV-19/Senegal/65601/2020|EPI ISL 485713|B.1.5.12|Senegal|2020-06-14	0.0003024742	Africa
Africa|hCoV-19/Morocco/6900/2020|EPI ISL 459978|B.1.1.247|Morocco|2020-04-20	Africa|hCoV-19/Senegal/65601/2020|EPI ISL 485713|B.1.5.12|Senegal|2020-06-14	0.0004033409	Africa
Africa|hCoV-19/Morocco/6901/2020|EPI ISL 459979|B.1|Morocco|2020-04-19	Africa|hCoV-19/Senegal/65601/2020|EPI ISL 485713|B.1.5.12|Senegal|2020-06-14	0.0003024468	Africa
Africa|hCoV-19/Morocco/6902/2020|EPI ISL 459980|B.1.1|Morocco|2020-04-19	Africa|hCoV-19/Senegal/65601/2020|EPI ISL 485713|B.1.5.12|Senegal|2020-06-14	0.0004369615	Africa
Africa|hCoV-19/Morocco/6903/2020|EPI ISL 459981|B.1|Morocco|2020-04-19	Africa|hCoV-19/Senegal/65601/2020|EPI ISL 485713|B.1.5.12|Senegal|2020-06-14	0.0004369409	Africa
Africa|hCoV-19/Morocco/6904/2020|EPI ISL 459982|B.1|Morocco|2020-04-18	Africa|hCoV-19/Senegal/65601/2020|EPI ISL 485713|B.1.5.12|Senegal|2020-06-14	0.0004033234	Africa
Africa|hCoV-19/Morocco/6905/2020|EPI ISL 459983|B.1.1|Morocco|2020-04-21	Africa|hCoV-19/Senegal/65601/2020|EPI ISL 485713|B.1.5.12|Senegal|2020-06-14	0.0003697217	Africa
Africa|hCoV-19/Morocco/6906/2020|EPI ISL 459984|B.1.1|Morocco|2020-04-06	Africa|hCoV-19/Senegal/65601/2020|EPI ISL 485713|B.1.5.12|Senegal|2020-06-14	0.0002688488	Africa
Africa|hCoV-19/Morocco/AZ183/2020|EPI ISL 476026|B.1.1|Morocco|2020-05-11	Africa|hCoV-19/Senegal/65601/2020|EPI ISL 485713|B.1.5.12|Senegal|2020-06-14	0.0004706039	Africa
Africa|hCoV-19/Morocco/CA24/2020|EPI ISL 476025|B.1.1|Morocco|2020-05-02	Africa|hCoV-19/Senegal/65601/2020|EPI ISL 485713|B.1.5.12|Senegal|2020-06-14	0.0006051720	Africa
Africa|hCoV-19/Morocco/HMIMV-Rabat102-03/2020|EPI ISL 471456|B.1|Morocco|2020-03-31	Africa|hCoV-19/Senegal/65601/2020|EPI ISL 485713|B.1.5.12|Senegal|2020-06-14	0.0004033220	Africa
Africa|hCoV-19/Morocco/HMIMV-Rabat1025-04/2020|EPI ISL 471457|B.1|Morocco|2020-04-13	Africa|hCoV-19/Senegal/65601/2020|EPI ISL 485713|B.1.5.12|Senegal|2020-06-14	0.0002688415	Africa
Africa|hCoV-19/Morocco/HMIMV-Rabat1429-04/2020|EPI ISL 471458|B.1|Morocco|2020-04-19	Africa|hCoV-19/Senegal/65601/2020|EPI ISL 485713|B.1.5.12|Senegal|2020-06-14	0.0003697043	Africa
Africa|hCoV-19/Morocco/HMIMV-Rabat1435-04/2020|EPI ISL 471459|B.1|Morocco|2020-04-19	Africa|hCoV-19/Senegal/65601/2020|EPI ISL 485713|B.1.5.12|Senegal|2020-06-14	0.0002352214	Africa
Africa|hCoV-19/Morocco/HMIMV-Rabat1462-04/2020|EPI ISL 471460|B.1|Morocco|2020-04-19	Africa|hCoV-19/Senegal/65601/2020|EPI ISL 485713|B.1.5.12|Senegal|2020-06-14	0.0003360734	Africa
Africa|hCoV-19/Morocco/OUA677-19/2020|EPI ISL 451400|B.1.5|Morocco|2020-04-23	Africa|hCoV-19/Senegal/65601/2020|EPI ISL 485713|B.1.5.12|Senegal|2020-06-14	0.0003024671	Africa
Africa|hCoV-19/Morocco/RA85/2020|EPI ISL 467299|B.1|Morocco|2020-05-21	Africa|hCoV-19/Senegal/65601/2020|EPI ISL 485713|B.1.5.12|Senegal|2020-06-14	0.0007734159	Africa
Africa|hCoV-19/Morocco/RMPS-01/2020|EPI ISL 469017|B.1|Morocco|2020-04-13	Africa|hCoV-19/Senegal/65601/2020|EPI ISL 485713|B.1.5.12|Senegal|2020-06-14	0.0002688362	Africa
Africa|hCoV-19/Morocco/RMPS-02/2020|EPI ISL 469049|B.1|Morocco|2020-03-30	Africa|hCoV-19/Senegal/65601/2020|EPI ISL 485713|B.1.5.12|Senegal|2020-06-14	0.0002688479	Africa
Africa|hCoV-19/Morocco/RMPS-03/2020|EPI ISL 469051|B.1|Morocco|2020-04-03	Africa|hCoV-19/Senegal/65601/2020|EPI ISL 485713|B.1.5.12|Senegal|2020-06-14	0.0003696882	Africa
Africa|hCoV-19/Morocco/RMPS-04/2020|EPI ISL 469052|B.1|Morocco|2020-03-30	Africa|hCoV-19/Senegal/65601/2020|EPI ISL 485713|B.1.5.12|Senegal|2020-06-14	0.0002688362	Africa
Africa|hCoV-19/Morocco/RMPS-05/2020|EPI ISL 469053|B.1|Morocco|2020-03-30	Africa|hCoV-19/Senegal/65601/2020|EPI ISL 485713|B.1.5.12|Senegal|2020-06-14	0.0002352269	Africa
Africa|hCoV-19/Morocco/RMPS-06/2020|EPI ISL 469054|B.1|Morocco|2020-04-01	Africa|hCoV-19/Senegal/65601/2020|EPI ISL 485713|B.1.5.12|Senegal|2020-06-14	0.0002688362	Africa
Africa|hCoV-19/Morocco/RMPS-12/2020|EPI ISL 482737|B.1.1|Morocco|2020-05-08	Africa|hCoV-19/Senegal/65601/2020|EPI ISL 485713|B.1.5.12|Senegal|2020-06-14	0.0004789371	Africa
Africa|hCoV-19/Morocco/RMPS-13/2020|EPI ISL 482738|B.1|Morocco|2020-04-10	Africa|hCoV-19/Senegal/65601/2020|EPI ISL 485713|B.1.5.12|Senegal|2020-06-14	0.0002735792	Africa
Africa|hCoV-19/Morocco/RMPS-14/2020|EPI ISL 482739|B.1|Morocco|2020-04-22	Africa|hCoV-19/Senegal/65601/2020|EPI ISL 485713|B.1.5.12|Senegal|2020-06-14	0.0002790172	Africa
Africa|hCoV-19/Morocco/refstage1/2020|EPI ISL 476559|B.1.5|Morocco|2020-02-27	Africa|hCoV-19/Senegal/65601/2020|EPI ISL 485713|B.1.5.12|Senegal|2020-06-14	0.0001680053	Africa
Africa|hCoV-19/Nigeria/AB03-CV135/2020|EPI ISL 527872|B.1.5|Nigeria|2020-05-12	Africa|hCoV-19/Senegal/65601/2020|EPI ISL 485713|B.1.5.12|Senegal|2020-06-14	0.0002377473	Africa
Africa|hCoV-19/Nigeria/ED01-CV155/2020|EPI ISL 527873|B.40|Nigeria|2020-02-21	Africa|hCoV-19/Senegal/65601/2020|EPI ISL 485713|B.1.5.12|Senegal|2020-06-14	0.0005714564	Africa
Africa|hCoV-19/Nigeria/ED02-CV156/2020|EPI ISL 527874|B.40|Nigeria|2020-03-23	Africa|hCoV-19/Senegal/65601/2020|EPI ISL 485713|B.1.5.12|Senegal|2020-06-14	0.0004705629	Africa
Africa|hCoV-19/Nigeria/ED03-CV157/2020|EPI ISL 527875|B.40|Nigeria|2020-03-26	Africa|hCoV-19/Senegal/65601/2020|EPI ISL 485713|B.1.5.12|Senegal|2020-06-14	0.0006243514	Africa
Africa|hCoV-19/Nigeria/ED04-CV158/2020|EPI ISL 527876|A|Nigeria|2020-03-25	Africa|hCoV-19/Senegal/65601/2020|EPI ISL 485713|B.1.5.12|Senegal|2020-06-14	0.0005041840	Africa
Africa|hCoV-19/Nigeria/ED06-CV159/2020|EPI ISL 527877|A|Nigeria|2020-03-25	Africa|hCoV-19/Senegal/65601/2020|EPI ISL 485713|B.1.5.12|Senegal|2020-06-14	0.0005207924	Africa
Africa|hCoV-19/Nigeria/ED07-CV160/2020|EPI ISL 527878|B.40|Nigeria|2020-03-31	Africa|hCoV-19/Senegal/65601/2020|EPI ISL 485713|B.1.5.12|Senegal|2020-06-14	0.0006051480	Africa
Africa|hCoV-19/Nigeria/ED1010-CV215/2020|EPI ISL 527879|B.1.1.229|Nigeria|2020-05-04	Africa|hCoV-19/Senegal/65601/2020|EPI ISL 485713|B.1.5.12|Senegal|2020-06-14	0.0003360825	Africa
Africa|hCoV-19/Nigeria/ED18-CV161/2020|EPI ISL 527880|B.1.5|Nigeria|2020-03-25	Africa|hCoV-19/Senegal/65601/2020|EPI ISL 485713|B.1.5.12|Senegal|2020-06-14	0.0002020671	Africa
Africa|hCoV-19/Nigeria/ED20-CV162/2020|EPI ISL 527881|B.1|Nigeria|2020-03-30	Africa|hCoV-19/Senegal/65601/2020|EPI ISL 485713|B.1.5.12|Senegal|2020-06-14	0.0002688363	Africa
Africa|hCoV-19/Nigeria/ED25-CV163/2020|EPI ISL 527882|B.1.5|Nigeria|2020-05-09	Africa|hCoV-19/Senegal/65601/2020|EPI ISL 485713|B.1.5.12|Senegal|2020-06-14	0.0002016102	Africa
Africa|hCoV-19/Nigeria/ED32-CV164/2020|EPI ISL 527883|B.1.5|Nigeria|2020-05-18	Africa|hCoV-19/Senegal/65601/2020|EPI ISL 485713|B.1.5.12|Senegal|2020-06-14	0.0002033846	Africa
Africa|hCoV-19/Nigeria/ED46-CV165/2020|EPI ISL 527884|B.1.1.229|Nigeria|2020-04-24	Africa|hCoV-19/Senegal/65601/2020|EPI ISL 485713|B.1.5.12|Senegal|2020-06-14	0.0004033342	Africa
Africa|hCoV-19/Nigeria/ED48-CV193/2020|EPI ISL 527885|B.1.5|Nigeria|2020-04-26	Africa|hCoV-19/Senegal/65601/2020|EPI ISL 485713|B.1.5.12|Senegal|2020-06-14	0.0001720800	Africa
Africa|hCoV-19/Nigeria/EK025-CV58/2020|EPI ISL 487098|B.1.1.71|Nigeria|2020-04-19	Africa|hCoV-19/Senegal/65601/2020|EPI ISL 485713|B.1.5.12|Senegal|2020-06-14	0.0003786207	Africa
Africa|hCoV-19/Nigeria/EK084-CV50/2020|EPI ISL 487105|B.1.1.71|Nigeria|2020-04-23	Africa|hCoV-19/Senegal/65601/2020|EPI ISL 485713|B.1.5.12|Senegal|2020-06-14	0.0004033311	Africa
Africa|hCoV-19/Nigeria/EK220-CV54/2020|EPI ISL 487102|B.1.1|Nigeria|2020-05-14	Africa|hCoV-19/Senegal/65601/2020|EPI ISL 485713|B.1.5.12|Senegal|2020-06-14	0.0003701546	Africa
Africa|hCoV-19/Nigeria/EK254-CV60/2020|EPI ISL 487096|B.1.1|Nigeria|2020-05-19	Africa|hCoV-19/Senegal/65601/2020|EPI ISL 485713|B.1.5.12|Senegal|2020-06-14	0.0003798806	Africa
Africa|hCoV-19/Nigeria/EK291-CV115/2020|EPI ISL 527887|B.1.1|Nigeria|2020-06-02	Africa|hCoV-19/Senegal/65601/2020|EPI ISL 485713|B.1.5.12|Senegal|2020-06-14	0.0004033583	Africa
Africa|hCoV-19/Nigeria/KW017-CV24/2020|EPI ISL 455362|B.1.255|Nigeria|2020-04-10	Africa|hCoV-19/Senegal/65601/2020|EPI ISL 485713|B.1.5.12|Senegal|2020-06-14	0.0003024600	Africa
Africa|hCoV-19/Nigeria/KW298-CV48/2020|EPI ISL 487107|A|Nigeria|2020-05-08	Africa|hCoV-19/Senegal/65601/2020|EPI ISL 485713|B.1.5.12|Senegal|2020-06-14	0.0005714345	Africa
Africa|hCoV-19/Nigeria/KW326-CV52/2020|EPI ISL 487103|B.1.1|Nigeria|2020-05-09	Africa|hCoV-19/Senegal/65601/2020|EPI ISL 485713|B.1.5.12|Senegal|2020-06-14	0.0003379368	Africa
Africa|hCoV-19/Nigeria/Lagos01/2020|EPI ISL 413550|B.1.1|Nigeria|2020-02-27	Africa|hCoV-19/Senegal/65601/2020|EPI ISL 485713|B.1.5.12|Senegal|2020-06-14	0.0003062756	Africa
Africa|hCoV-19/Nigeria/NG57752/2020|EPI ISL 462992|B.1.1|Nigeria|2020-03	Africa|hCoV-19/Senegal/65601/2020|EPI ISL 485713|B.1.5.12|Senegal|2020-06-14	0.0003364894	Africa
Africa|hCoV-19/Nigeria/OG007-CV22/2020|EPI ISL 455412|B.40|Nigeria|2020-03-29	Africa|hCoV-19/Senegal/65601/2020|EPI ISL 485713|B.1.5.12|Senegal|2020-06-14	0.0005042067	Africa
Africa|hCoV-19/Nigeria/ON191-CV49/2020|EPI ISL 487106|B.1.246|Nigeria|2020-06-30	Africa|hCoV-19/Senegal/65601/2020|EPI ISL 485713|B.1.5.12|Senegal|2020-06-14	0.0003714731	Africa
Africa|hCoV-19/Nigeria/ON505-CV43/2020|EPI ISL 487112|B.1.246|Nigeria|2020-05-24	Africa|hCoV-19/Senegal/65601/2020|EPI ISL 485713|B.1.5.12|Senegal|2020-06-14	0.0004369219	Africa
Africa|hCoV-19/Nigeria/ON507-CV44/2020|EPI ISL 487111|B.1.1.10|Nigeria|2020-05-24	Africa|hCoV-19/Senegal/65601/2020|EPI ISL 485713|B.1.5.12|Senegal|2020-06-14	0.0004711756	Africa
Africa|hCoV-19/Nigeria/ON595-CV121/2020|EPI ISL 527888|B.1.1.90|Nigeria|2020-06-03	Africa|hCoV-19/Senegal/65601/2020|EPI ISL 485713|B.1.5.12|Senegal|2020-06-14	0.0004369717	Africa
Africa|hCoV-19/Nigeria/ON705-CV153/2020|EPI ISL 527889|B.1.1.1|Nigeria|2020-06-09	Africa|hCoV-19/Senegal/65601/2020|EPI ISL 485713|B.1.5.12|Senegal|2020-06-14	0.0005378332	Africa
Africa|hCoV-19/Nigeria/ON752-CV144/2020|EPI ISL 527890|B.1|Nigeria|2020-06-11	Africa|hCoV-19/Senegal/65601/2020|EPI ISL 485713|B.1.5.12|Senegal|2020-06-14	0.0004035891	Africa
Africa|hCoV-19/Nigeria/ON920-CV152/2020|EPI ISL 527891|B.1.1.220|Nigeria|2020-06-16	Africa|hCoV-19/Senegal/65601/2020|EPI ISL 485713|B.1.5.12|Senegal|2020-06-14	0.0004374716	Africa
Africa|hCoV-19/Nigeria/ON969-CV145/2020|EPI ISL 527892|B.1.1|Nigeria|2020-06-17	Africa|hCoV-19/Senegal/65601/2020|EPI ISL 485713|B.1.5.12|Senegal|2020-06-14	0.0004369996	Africa
Africa|hCoV-19/Nigeria/OS016-CV3/2020|EPI ISL 455413|B.40|Nigeria|2020-03-27	Africa|hCoV-19/Senegal/65601/2020|EPI ISL 485713|B.1.5.12|Senegal|2020-06-14	0.0004382384	Africa
Africa|hCoV-19/Nigeria/OS030-CV5/2020|EPI ISL 455415|A|Nigeria|2020-03-29	Africa|hCoV-19/Senegal/65601/2020|EPI ISL 485713|B.1.5.12|Senegal|2020-06-14	0.0006618509	Africa
Africa|hCoV-19/Nigeria/OS055-CV8/2020|EPI ISL 455418|A|Nigeria|2020-03-29	Africa|hCoV-19/Senegal/65601/2020|EPI ISL 485713|B.1.5.12|Senegal|2020-06-14	0.0006557741	Africa
Africa|hCoV-19/Nigeria/OS060-CV9/2020|EPI ISL 455419|B.1|Nigeria|2020-03-29	Africa|hCoV-19/Senegal/65601/2020|EPI ISL 485713|B.1.5.12|Senegal|2020-06-14	0.0004067501	Africa
Africa|hCoV-19/Nigeria/OS070-CV11/2020|EPI ISL 455422|A|Nigeria|2020-03-29	Africa|hCoV-19/Senegal/65601/2020|EPI ISL 485713|B.1.5.12|Senegal|2020-06-14	0.0006387158	Africa
Africa|hCoV-19/Nigeria/OS085-CV14/2020|EPI ISL 455424|A|Nigeria|2020-03-29	Africa|hCoV-19/Senegal/65601/2020|EPI ISL 485713|B.1.5.12|Senegal|2020-06-14	0.0005378205	Africa
Africa|hCoV-19/Nigeria/OS125-CV20/2020|EPI ISL 455427|A|Nigeria|2020-03-29	Africa|hCoV-19/Senegal/65601/2020|EPI ISL 485713|B.1.5.12|Senegal|2020-06-14	0.0006293973	Africa
Africa|hCoV-19/Nigeria/OS294-CV42/2020|EPI ISL 487113|B.1.5|Nigeria|2020-04-23	Africa|hCoV-19/Senegal/65601/2020|EPI ISL 485713|B.1.5.12|Senegal|2020-06-14	0.0002688418	Africa
Africa|hCoV-19/Nigeria/OS524-CV45/2020|EPI ISL 487110|B.1.22|Nigeria|2020-05-11	Africa|hCoV-19/Senegal/65601/2020|EPI ISL 485713|B.1.5.12|Senegal|2020-06-14	0.0003696882	Africa
Africa|hCoV-19/Nigeria/OS589-CV46/2020|EPI ISL 487109|B.1.22|Nigeria|2020-05-29	Africa|hCoV-19/Senegal/65601/2020|EPI ISL 485713|B.1.5.12|Senegal|2020-06-14	0.0004034439	Africa
Africa|hCoV-19/Nigeria/OY008-CV29/2020|EPI ISL 455429|B.1|Nigeria|2020-03-27	Africa|hCoV-19/Senegal/65601/2020|EPI ISL 485713|B.1.5.12|Senegal|2020-06-14	0.0002688361	Africa
Africa|hCoV-19/Nigeria/OY045A-CV35/2020|EPI ISL 455431|B.40|Nigeria|2020-04-02	Africa|hCoV-19/Senegal/65601/2020|EPI ISL 485713|B.1.5.12|Senegal|2020-06-14	0.0004706737	Africa
Africa|hCoV-19/Nigeria/OY094-CV57/2020|EPI ISL 487099|B.1.1.102|Nigeria|2020-04-24	Africa|hCoV-19/Senegal/65601/2020|EPI ISL 485713|B.1.5.12|Senegal|2020-06-14	0.0003361039	Africa
Africa|hCoV-19/Nigeria/OY175-CV51/2020|EPI ISL 487104|B.1|Nigeria|2020-05-03	Africa|hCoV-19/Senegal/65601/2020|EPI ISL 485713|B.1.5.12|Senegal|2020-06-14	0.0003752029	Africa
Africa|hCoV-19/Nigeria/OY233-CV66/2020|EPI ISL 487091|B.1.246|Nigeria|2020-05-13	Africa|hCoV-19/Senegal/65601/2020|EPI ISL 485713|B.1.5.12|Senegal|2020-06-14	0.0005378190	Africa
Africa|hCoV-19/Nigeria/OY260-CV55/2020|EPI ISL 487101|B.1.265|Nigeria|2020-05-16	Africa|hCoV-19/Senegal/65601/2020|EPI ISL 485713|B.1.5.12|Senegal|2020-06-14	0.0004369219	Africa
Africa|hCoV-19/Nigeria/OY592-CV167/2020|EPI ISL 527898|B.1.265|Nigeria|2020-06-10	Africa|hCoV-19/Senegal/65601/2020|EPI ISL 485713|B.1.5.12|Senegal|2020-06-14	0.0005378495	Africa
Africa|hCoV-19/Nigeria/OY595-CV168/2020|EPI ISL 527899|B.1.265|Nigeria|2020-06-09	Africa|hCoV-19/Senegal/65601/2020|EPI ISL 485713|B.1.5.12|Senegal|2020-06-14	0.0005559907	Africa
Africa|hCoV-19/Nigeria/OY598-CV169/2020|EPI ISL 527900|B.1.1|Nigeria|2020-06-09	Africa|hCoV-19/Senegal/65601/2020|EPI ISL 485713|B.1.5.12|Senegal|2020-06-14	0.0005505779	Africa
Africa|hCoV-19/Nigeria/OY605-CV170/2020|EPI ISL 527901|B.1.1|Nigeria|2020-06-12	Africa|hCoV-19/Senegal/65601/2020|EPI ISL 485713|B.1.5.12|Senegal|2020-06-14	0.0005714586	Africa
Africa|hCoV-19/Nigeria/OY608-CV172/2020|EPI ISL 527903|B.1.1|Nigeria|2020-06-11	Africa|hCoV-19/Senegal/65601/2020|EPI ISL 485713|B.1.5.12|Senegal|2020-06-14	0.0004411569	Africa
Africa|hCoV-19/Nigeria/OY612-CV173/2020|EPI ISL 527904|B.1.1|Nigeria|2020-06-13	Africa|hCoV-19/Senegal/65601/2020|EPI ISL 485713|B.1.5.12|Senegal|2020-06-14	0.0004373449	Africa
Africa|hCoV-19/Nigeria/OY616-CV174/2020|EPI ISL 527905|B.1.1|Nigeria|2020-06-12	Africa|hCoV-19/Senegal/65601/2020|EPI ISL 485713|B.1.5.12|Senegal|2020-06-14	0.0005723056	Africa
Africa|hCoV-19/Nigeria/OY625-CV182/2020|EPI ISL 527909|B.1.1|Nigeria|2020-06-13	Africa|hCoV-19/Senegal/65601/2020|EPI ISL 485713|B.1.5.12|Senegal|2020-06-14	0.0004421783	Africa
Africa|hCoV-19/Nigeria/OY626-CV183/2020|EPI ISL 527910|B.1.1|Nigeria|2020-06-13	Africa|hCoV-19/Senegal/65601/2020|EPI ISL 485713|B.1.5.12|Senegal|2020-06-14	0.0004405153	Africa
Africa|hCoV-19/Nigeria/OY627-CV184/2020|EPI ISL 527911|B.1.1|Nigeria|2020-06-13	Africa|hCoV-19/Senegal/65601/2020|EPI ISL 485713|B.1.5.12|Senegal|2020-06-14	0.0003025799	Africa
Africa|hCoV-19/Nigeria/OY628-CV185/2020|EPI ISL 527912|B.1.1|Nigeria|2020-06-13	Africa|hCoV-19/Senegal/65601/2020|EPI ISL 485713|B.1.5.12|Senegal|2020-06-14	0.0005378673	Africa
Africa|hCoV-19/Nigeria/OY633-CV189/2020|EPI ISL 527914|B.1.1.71|Nigeria|2020-06-16	Africa|hCoV-19/Senegal/65601/2020|EPI ISL 485713|B.1.5.12|Senegal|2020-06-14	0.0005042186	Africa
Africa|hCoV-19/Nigeria/OY636-CV192/2020|EPI ISL 527915|B.1.1|Nigeria|2020-06-17	Africa|hCoV-19/Senegal/65601/2020|EPI ISL 485713|B.1.5.12|Senegal|2020-06-14	0.0004033153	Africa
Africa|hCoV-19/Senegal/003/2020|EPI ISL 418206|B.1.356|Senegal|2020-02-28	Africa|hCoV-19/Senegal/65601/2020|EPI ISL 485713|B.1.5.12|Senegal|2020-06-14	0.0002694999	Africa
Africa|hCoV-19/Senegal/016/2020|EPI ISL 418207|B.1.356|Senegal|2020-03-02	Africa|hCoV-19/Senegal/65601/2020|EPI ISL 485713|B.1.5.12|Senegal|2020-06-14	0.0003024468	Africa
Africa|hCoV-19/Senegal/020/2020|EPI ISL 418208|B.1.356|Senegal|2020-03-04	Africa|hCoV-19/Senegal/65601/2020|EPI ISL 485713|B.1.5.12|Senegal|2020-06-14	0.0003032926	Africa
Africa|hCoV-19/Senegal/026/2020|EPI ISL 418209|B.1.356|Senegal|2020-03-03	Africa|hCoV-19/Senegal/65601/2020|EPI ISL 485713|B.1.5.12|Senegal|2020-06-14	0.0003360588	Africa
Africa|hCoV-19/Senegal/073/2020|EPI ISL 418210|B.1|Senegal|2020-03-10	Africa|hCoV-19/Senegal/65601/2020|EPI ISL 485713|B.1.5.12|Senegal|2020-06-14	0.0002016190	Africa
Africa|hCoV-19/Senegal/082/2020|EPI ISL 418211|B.1|Senegal|2020-03-11	Africa|hCoV-19/Senegal/65601/2020|EPI ISL 485713|B.1.5.12|Senegal|2020-06-14	0.0002017138	Africa
Africa|hCoV-19/Senegal/087/2020|EPI ISL 418212|B.1|Senegal|2020-03-11	Africa|hCoV-19/Senegal/65601/2020|EPI ISL 485713|B.1.5.12|Senegal|2020-06-14	0.0002022237	Africa
Africa|hCoV-19/Senegal/094/2020|EPI ISL 418213|B.1|Senegal|2020-03-12	Africa|hCoV-19/Senegal/65601/2020|EPI ISL 485713|B.1.5.12|Senegal|2020-06-14	0.0002354484	Africa
Africa|hCoV-19/Senegal/102/2020|EPI ISL 418214|B.1|Senegal|2020-03-12	Africa|hCoV-19/Senegal/65601/2020|EPI ISL 485713|B.1.5.12|Senegal|2020-06-14	0.0002093634	Africa
Africa|hCoV-19/Senegal/119/2020|EPI ISL 418215|B.1|Senegal|2020-03-12	Africa|hCoV-19/Senegal/65601/2020|EPI ISL 485713|B.1.5.12|Senegal|2020-06-14	0.0002370499	Africa
Africa|hCoV-19/Senegal/1351/2020|EPI ISL 480556|B.6|Senegal|2020-03-28	Africa|hCoV-19/Senegal/65601/2020|EPI ISL 485713|B.1.5.12|Senegal|2020-06-14	0.0004716297	Africa
Africa|hCoV-19/Senegal/136/2020|EPI ISL 418216|A.2|Senegal|2020-03-13	Africa|hCoV-19/Senegal/65601/2020|EPI ISL 485713|B.1.5.12|Senegal|2020-06-14	0.0005714325	Africa
Africa|hCoV-19/Senegal/139/2020|EPI ISL 418217|B.1|Senegal|2020-03-13	Africa|hCoV-19/Senegal/65601/2020|EPI ISL 485713|B.1.5.12|Senegal|2020-06-14	0.0002028985	Africa
Africa|hCoV-19/Senegal/1683/2020|EPI ISL 480783|B.1|Senegal|2020-03-31	Africa|hCoV-19/Senegal/65601/2020|EPI ISL 485713|B.1.5.12|Senegal|2020-06-14	0.0002357791	Africa
Africa|hCoV-19/Senegal/1749/2020|EPI ISL 480787|B.1|Senegal|2020-03-31	Africa|hCoV-19/Senegal/65601/2020|EPI ISL 485713|B.1.5.12|Senegal|2020-06-14	0.0002362748	Africa
Africa|hCoV-19/Senegal/1966/2020|EPI ISL 480789|A.11|Senegal|2020-04-01	Africa|hCoV-19/Senegal/65601/2020|EPI ISL 485713|B.1.5.12|Senegal|2020-06-14	0.0005380396	Africa
Africa|hCoV-19/Senegal/2840/2020|EPI ISL 481220|B.1|Senegal|2020-04-06	Africa|hCoV-19/Senegal/65601/2020|EPI ISL 485713|B.1.5.12|Senegal|2020-06-14	0.0003457534	Africa
Africa|hCoV-19/Senegal/2865/2020|EPI ISL 481234|B.1|Senegal|2020-04-07	Africa|hCoV-19/Senegal/65601/2020|EPI ISL 485713|B.1.5.12|Senegal|2020-06-14	0.0004454540	Africa
Africa|hCoV-19/Senegal/306/2020|EPI ISL 420069|B.3|Senegal|2020-03-17	Africa|hCoV-19/Senegal/65601/2020|EPI ISL 485713|B.1.5.12|Senegal|2020-06-14	0.0003696821	Africa
Africa|hCoV-19/Senegal/315/2020|EPI ISL 420070|B.1|Senegal|2020-03-17	Africa|hCoV-19/Senegal/65601/2020|EPI ISL 485713|B.1.5.12|Senegal|2020-06-14	0.0002688245	Africa
Africa|hCoV-19/Senegal/328/2020|EPI ISL 420071|B.1|Senegal|2020-03-17	Africa|hCoV-19/Senegal/65601/2020|EPI ISL 485713|B.1.5.12|Senegal|2020-06-14	0.0004802480	Africa
Africa|hCoV-19/Senegal/3331/2020|EPI ISL 481235|B.1.5|Senegal|2020-04-09	Africa|hCoV-19/Senegal/65601/2020|EPI ISL 485713|B.1.5.12|Senegal|2020-06-14	0.0002017662	Africa
Africa|hCoV-19/Senegal/370/2020|EPI ISL 420072|B.1|Senegal|2020-03-18	Africa|hCoV-19/Senegal/65601/2020|EPI ISL 485713|B.1.5.12|Senegal|2020-06-14	0.0003032241	Africa
Africa|hCoV-19/Senegal/382/2020|EPI ISL 420073|B.1|Senegal|2020-03-19	Africa|hCoV-19/Senegal/65601/2020|EPI ISL 485713|B.1.5.12|Senegal|2020-06-14	0.0003024731	Africa
Africa|hCoV-19/Senegal/45436/2020|EPI ISL 498238|B.1.1|Senegal|2020-05-27	Africa|hCoV-19/Senegal/65601/2020|EPI ISL 485713|B.1.5.12|Senegal|2020-06-14	0.0003698460	Africa
Africa|hCoV-19/Senegal/45557/2020|EPI ISL 498239|B.1.1|Senegal|2020-05-27	Africa|hCoV-19/Senegal/65601/2020|EPI ISL 485713|B.1.5.12|Senegal|2020-06-14	0.0004403162	Africa
Africa|hCoV-19/Senegal/52357/2020|EPI ISL 498240|B.1.5.12|Senegal|2020-06-03	Africa|hCoV-19/Senegal/65601/2020|EPI ISL 485713|B.1.5.12|Senegal|2020-06-14	0.0002474969	Africa
Africa|hCoV-19/Senegal/52907/2020|EPI ISL 498241|B.1.5.12|Senegal|2020-06-05	Africa|hCoV-19/Senegal/65601/2020|EPI ISL 485713|B.1.5.12|Senegal|2020-06-14	0.0004516838	Africa
Africa|hCoV-19/Senegal/55499/2020|EPI ISL 498242|B.1.5|Senegal|2020-06-07	Africa|hCoV-19/Senegal/65601/2020|EPI ISL 485713|B.1.5.12|Senegal|2020-06-14	0.0002356410	Africa
Africa|hCoV-19/Senegal/55703/2020|EPI ISL 477148|B.1.356|Senegal|2020-06-07	Africa|hCoV-19/Senegal/65601/2020|EPI ISL 485713|B.1.5.12|Senegal|2020-06-14	0.0003827155	Africa
Africa|hCoV-19/Senegal/55728/2020|EPI ISL 477150|B.1.5.12|Senegal|2020-06-07	Africa|hCoV-19/Senegal/65601/2020|EPI ISL 485713|B.1.5.12|Senegal|2020-06-14	0.0001355636	Africa
Africa|hCoV-19/Senegal/55738/2020|EPI ISL 477141|B.1.5.12|Senegal|2020-06-07	Africa|hCoV-19/Senegal/65601/2020|EPI ISL 485713|B.1.5.12|Senegal|2020-06-14	0.0002075575	Africa
Africa|hCoV-19/Senegal/55752/2020|EPI ISL 477149|B.1.5.12|Senegal|2020-06-07	Africa|hCoV-19/Senegal/65601/2020|EPI ISL 485713|B.1.5.12|Senegal|2020-06-14	0.0000341240	Africa
Africa|hCoV-19/Senegal/57065/2020|EPI ISL 476148|B.1.1.44|Senegal|2020-06-09	Africa|hCoV-19/Senegal/65601/2020|EPI ISL 485713|B.1.5.12|Senegal|2020-06-14	0.0004041056	Africa
Africa|hCoV-19/Senegal/5718/2020|EPI ISL 481236|B.1|Senegal|2020-04-18	Africa|hCoV-19/Senegal/65601/2020|EPI ISL 485713|B.1.5.12|Senegal|2020-06-14	0.0003039963	Africa
Africa|hCoV-19/Senegal/57273/2020|EPI ISL 498243|B.1.5.12|Senegal|2020-06-07	Africa|hCoV-19/Senegal/65601/2020|EPI ISL 485713|B.1.5.12|Senegal|2020-06-14	0.0001680141	Africa
Africa|hCoV-19/Senegal/57476/2020|EPI ISL 476149|B.1.5.12|Senegal|2020-06-06	Africa|hCoV-19/Senegal/65601/2020|EPI ISL 485713|B.1.5.12|Senegal|2020-06-14	0.0002365701	Africa
Africa|hCoV-19/Senegal/57503/2020|EPI ISL 498244|B.1.5.12|Senegal|2020-06-09	Africa|hCoV-19/Senegal/65601/2020|EPI ISL 485713|B.1.5.12|Senegal|2020-06-14	0.0001767341	Africa
Africa|hCoV-19/Senegal/57540/2020|EPI ISL 476491|B.1.5.12|Senegal|2020-06-09	Africa|hCoV-19/Senegal/65601/2020|EPI ISL 485713|B.1.5.12|Senegal|2020-06-14	0.0003057712	Africa
Africa|hCoV-19/Senegal/5766/2020|EPI ISL 481237|B.1.5.12|Senegal|2020-04-17	Africa|hCoV-19/Senegal/65601/2020|EPI ISL 485713|B.1.5.12|Senegal|2020-06-14	0.0001008054	Africa
Africa|hCoV-19/Senegal/5770/2020|EPI ISL 481238|B.1|Senegal|2020-04-17	Africa|hCoV-19/Senegal/65601/2020|EPI ISL 485713|B.1.5.12|Senegal|2020-06-14	0.0002443564	Africa
Africa|hCoV-19/Senegal/5785/2020|EPI ISL 481239|B.1.5.12|Senegal|2020-04-17	Africa|hCoV-19/Senegal/65601/2020|EPI ISL 485713|B.1.5.12|Senegal|2020-06-14	0.0000672220	Africa
Africa|hCoV-19/Senegal/5971/2020|EPI ISL 481240|B.1.5|Senegal|2020-04-18	Africa|hCoV-19/Senegal/65601/2020|EPI ISL 485713|B.1.5.12|Senegal|2020-06-14	0.0002705974	Africa
Africa|hCoV-19/Senegal/5986/2020|EPI ISL 481243|B.1|Senegal|2020-04-18	Africa|hCoV-19/Senegal/65601/2020|EPI ISL 485713|B.1.5.12|Senegal|2020-06-14	0.0003361685	Africa
Africa|hCoV-19/Senegal/600/2020|EPI ISL 420074|B.1.5|Senegal|2020-03-20	Africa|hCoV-19/Senegal/65601/2020|EPI ISL 485713|B.1.5.12|Senegal|2020-06-14	0.0002352277	Africa
Africa|hCoV-19/Senegal/611/2020|EPI ISL 420076|B.1|Senegal|2020-03-20	Africa|hCoV-19/Senegal/65601/2020|EPI ISL 485713|B.1.5.12|Senegal|2020-06-14	0.0002688479	Africa
Africa|hCoV-19/Senegal/618/2020|EPI ISL 420077|A|Senegal|2020-03-20	Africa|hCoV-19/Senegal/65601/2020|EPI ISL 485713|B.1.5.12|Senegal|2020-06-14	0.0005041746	Africa
Africa|hCoV-19/Senegal/620/2020|EPI ISL 420078|A.11|Senegal|2020-03-20	Africa|hCoV-19/Senegal/65601/2020|EPI ISL 485713|B.1.5.12|Senegal|2020-06-14	0.0005053464	Africa
Africa|hCoV-19/Senegal/62365/2020|EPI ISL 476492|B.1.5.12|Senegal|2020-06-10	Africa|hCoV-19/Senegal/65601/2020|EPI ISL 485713|B.1.5.12|Senegal|2020-06-14	0.0002016190	Africa
Africa|hCoV-19/Senegal/62368/2020|EPI ISL 476493|B.1.1|Senegal|2020-06-10	Africa|hCoV-19/Senegal/65601/2020|EPI ISL 485713|B.1.5.12|Senegal|2020-06-14	0.0003024610	Africa
Africa|hCoV-19/Senegal/62431/2020|EPI ISL 498247|B.1.5.12|Senegal|2020-06-10	Africa|hCoV-19/Senegal/65601/2020|EPI ISL 485713|B.1.5.12|Senegal|2020-06-14	0.0001364239	Africa
Africa|hCoV-19/Senegal/62872/2020|EPI ISL 476494|B.1.5.12|Senegal|2020-06-11	Africa|hCoV-19/Senegal/65601/2020|EPI ISL 485713|B.1.5.12|Senegal|2020-06-14	0.0001010172	Africa
Africa|hCoV-19/Senegal/62874/2020|EPI ISL 476495|B.1.5.12|Senegal|2020-06-11	Africa|hCoV-19/Senegal/65601/2020|EPI ISL 485713|B.1.5.12|Senegal|2020-06-14	0.0001348071	Africa
Africa|hCoV-19/Senegal/63263/2020|EPI ISL 498249|B.1.5.12|Senegal|2020-06-11	Africa|hCoV-19/Senegal/65601/2020|EPI ISL 485713|B.1.5.12|Senegal|2020-06-14	0.0001351500	Africa
Africa|hCoV-19/Senegal/63728/2020|EPI ISL 476497|B.1.356|Senegal|2020-06-12	Africa|hCoV-19/Senegal/65601/2020|EPI ISL 485713|B.1.5.12|Senegal|2020-06-14	0.0003756075	Africa
Africa|hCoV-19/Senegal/63742/2020|EPI ISL 476514|B.1.5.12|Senegal|2020-06-12	Africa|hCoV-19/Senegal/65601/2020|EPI ISL 485713|B.1.5.12|Senegal|2020-06-14	0.0001680158	Africa
Africa|hCoV-19/Senegal/640/2020|EPI ISL 420079|B.1|Senegal|2020-03-20	Africa|hCoV-19/Senegal/65601/2020|EPI ISL 485713|B.1.5.12|Senegal|2020-06-14	0.0004829543	Africa
Africa|hCoV-19/Senegal/64033/2020|EPI ISL 485715|B.1.5|Senegal|2020-06-12	Africa|hCoV-19/Senegal/65601/2020|EPI ISL 485713|B.1.5.12|Senegal|2020-06-14	0.0003360747	Africa
Africa|hCoV-19/Senegal/64076/2020|EPI ISL 485716|B.1|Senegal|2020-06-12	Africa|hCoV-19/Senegal/65601/2020|EPI ISL 485713|B.1.5.12|Senegal|2020-06-14	0.0006051759	Africa
Africa|hCoV-19/Senegal/64096/2020|EPI ISL 485717|B.1.5.12|Senegal|2020-06-12	Africa|hCoV-19/Senegal/65601/2020|EPI ISL 485713|B.1.5.12|Senegal|2020-06-14	0.0002708334	Africa
Africa|hCoV-19/Senegal/64101/2020|EPI ISL 476516|B.1.5.12|Senegal|2020-06-12	Africa|hCoV-19/Senegal/65601/2020|EPI ISL 485713|B.1.5.12|Senegal|2020-06-14	0.0001686447	Africa
Africa|hCoV-19/Senegal/64163/2020|EPI ISL 477159|B.1.5.12|Senegal|2020-06-12	Africa|hCoV-19/Senegal/65601/2020|EPI ISL 485713|B.1.5.12|Senegal|2020-06-14	0.0002409718	Africa
Africa|hCoV-19/Senegal/64166/2020|EPI ISL 476558|B.1.5.12|Senegal|2020-06-12	Africa|hCoV-19/Senegal/65601/2020|EPI ISL 485713|B.1.5.12|Senegal|2020-06-14	0.0003711797	Africa
Africa|hCoV-19/Senegal/6427/2020|EPI ISL 486873|B.1.5|Senegal|2020-04-20	Africa|hCoV-19/Senegal/65601/2020|EPI ISL 485713|B.1.5.12|Senegal|2020-06-14	0.0002356997	Africa
Africa|hCoV-19/Senegal/6430/2020|EPI ISL 486872|B.1.1|Senegal|2020-04-11	Africa|hCoV-19/Senegal/65601/2020|EPI ISL 485713|B.1.5.12|Senegal|2020-06-14	0.0003034838	Africa
Africa|hCoV-19/Senegal/64709/2020|EPI ISL 476560|B.1.5.12|Senegal|2020-06-13	Africa|hCoV-19/Senegal/65601/2020|EPI ISL 485713|B.1.5.12|Senegal|2020-06-14	0.0005571491	Africa
Africa|hCoV-19/Senegal/64716/2020|EPI ISL 498250|B.1.5.12|Senegal|2020-06-13	Africa|hCoV-19/Senegal/65601/2020|EPI ISL 485713|B.1.5.12|Senegal|2020-06-14	0.0002022421	Africa
Africa|hCoV-19/Senegal/64729/2020|EPI ISL 477155|B.1.1.44|Senegal|2020-06-11	Africa|hCoV-19/Senegal/65601/2020|EPI ISL 485713|B.1.5.12|Senegal|2020-06-14	0.0004730891	Africa
Africa|hCoV-19/Senegal/64763/2020|EPI ISL 476562|B.1.292|Senegal|2020-06-13	Africa|hCoV-19/Senegal/65601/2020|EPI ISL 485713|B.1.5.12|Senegal|2020-06-14	0.0003360880	Africa
Africa|hCoV-19/Senegal/64766/2020|EPI ISL 476564|B.1.5.12|Senegal|2020-06-13	Africa|hCoV-19/Senegal/65601/2020|EPI ISL 485713|B.1.5.12|Senegal|2020-06-14	0.0001343982	Africa
Africa|hCoV-19/Senegal/64771/2020|EPI ISL 482874|B.1.1.44|Senegal|2020-06-13	Africa|hCoV-19/Senegal/65601/2020|EPI ISL 485713|B.1.5.12|Senegal|2020-06-14	0.0005042795	Africa
Africa|hCoV-19/Senegal/64772/2020|EPI ISL 477154|B.1.5.12|Senegal|2020-06-13	Africa|hCoV-19/Senegal/65601/2020|EPI ISL 485713|B.1.5.12|Senegal|2020-06-14	0.0001730482	Africa
Africa|hCoV-19/Senegal/6481/2020|EPI ISL 486871|B.1.5|Senegal|2020-04-21	Africa|hCoV-19/Senegal/65601/2020|EPI ISL 485713|B.1.5.12|Senegal|2020-06-14	0.0002022830	Africa
Africa|hCoV-19/Senegal/64916/2020|EPI ISL 477156|B.1.5.12|Senegal|2020-06-13	Africa|hCoV-19/Senegal/65601/2020|EPI ISL 485713|B.1.5.12|Senegal|2020-06-14	0.0001350866	Africa
Africa|hCoV-19/Senegal/64932/2020|EPI ISL 476569|B.1.1.44|Senegal|2020-06-13	Africa|hCoV-19/Senegal/65601/2020|EPI ISL 485713|B.1.5.12|Senegal|2020-06-14	0.0003697888	Africa
Africa|hCoV-19/Senegal/64969/2020|EPI ISL 476570|B.1.5.12|Senegal|2020-06-13	Africa|hCoV-19/Senegal/65601/2020|EPI ISL 485713|B.1.5.12|Senegal|2020-06-14	0.0003121900	Africa
Africa|hCoV-19/Senegal/65030/2020|EPI ISL 476572|B.1.5.12|Senegal|2020-06-14	Africa|hCoV-19/Senegal/65601/2020|EPI ISL 485713|B.1.5.12|Senegal|2020-06-14	0.0000671964	Africa
Africa|hCoV-19/Senegal/65052/2020|EPI ISL 476574|B.1.5|Senegal|2020-06-13	Africa|hCoV-19/Senegal/65601/2020|EPI ISL 485713|B.1.5.12|Senegal|2020-06-14	0.0003039040	Africa
Africa|hCoV-19/Senegal/65428/2020|EPI ISL 485712|B.1.5.12|Senegal|2020-06-14	Africa|hCoV-19/Senegal/65601/2020|EPI ISL 485713|B.1.5.12|Senegal|2020-06-14	0.0003038504	Africa
Africa|hCoV-19/Senegal/65481/2020|EPI ISL 477151|B.1.1|Senegal|2020-06-14	Africa|hCoV-19/Senegal/65601/2020|EPI ISL 485713|B.1.5.12|Senegal|2020-06-14	0.0004135513	Africa
Africa|hCoV-19/Senegal/65548/2020|EPI ISL 477153|B.1.5.12|Senegal|2020-06-14	Africa|hCoV-19/Senegal/65601/2020|EPI ISL 485713|B.1.5.12|Senegal|2020-06-14	0.0001735123	Africa
Africa|hCoV-19/Algeria/G0638 2264/2020|EPI ISL 418241|B.1|Algeria|2020-03-02	Africa|hCoV-19/Senegal/659/2020|EPI ISL 480554|B.1|Senegal|2020-03-21	0.0003707760	Africa
Africa|hCoV-19/Algeria/G0640 2265/2020|EPI ISL 418242|B.1|Algeria|2020-03-08	Africa|hCoV-19/Senegal/659/2020|EPI ISL 480554|B.1|Senegal|2020-03-21	0.0002695572	Africa
Africa|hCoV-19/Algeria/G0860 2262/2020|EPI ISL 420037|B.1|Algeria|2020-03-02	Africa|hCoV-19/Senegal/659/2020|EPI ISL 480554|B.1|Senegal|2020-03-21	0.0002695572	Africa
Africa|hCoV-19/Benin/1022/2020|EPI ISL 476826|B.1|Benin|2020-03-25	Africa|hCoV-19/Senegal/659/2020|EPI ISL 480554|B.1|Senegal|2020-03-21	0.0001684783	Africa
Africa|hCoV-19/Benin/1092/2020|EPI ISL 476827|B.1|Benin|2020-03-27	Africa|hCoV-19/Senegal/659/2020|EPI ISL 480554|B.1|Senegal|2020-03-21	0.0002359578	Africa
Africa|hCoV-19/Benin/1408/2020|EPI ISL 476825|B.1.356|Benin|2020-04-04	Africa|hCoV-19/Senegal/659/2020|EPI ISL 480554|B.1|Senegal|2020-03-21	0.0002695753	Africa
Africa|hCoV-19/Benin/1409/2020|EPI ISL 476828|B.1|Benin|2020-04-06	Africa|hCoV-19/Senegal/659/2020|EPI ISL 480554|B.1|Senegal|2020-03-21	0.0003046981	Africa
Africa|hCoV-19/Benin/1950/2020|EPI ISL 476830|A|Benin|2020-04-15	Africa|hCoV-19/Senegal/659/2020|EPI ISL 480554|B.1|Senegal|2020-03-21	0.0004719160	Africa
Africa|hCoV-19/Benin/197/2020|EPI ISL 476822|B.1.178|Benin|2020-03-15	Africa|hCoV-19/Senegal/659/2020|EPI ISL 480554|B.1|Senegal|2020-03-21	0.0001684971	Africa
Africa|hCoV-19/Benin/2012/2020|EPI ISL 476831|A|Benin|2020-04-15	Africa|hCoV-19/Senegal/659/2020|EPI ISL 480554|B.1|Senegal|2020-03-21	0.0005055613	Africa
Africa|hCoV-19/Benin/260/2020|EPI ISL 476823|B.1.292|Benin|2020-03-17	Africa|hCoV-19/Senegal/659/2020|EPI ISL 480554|B.1|Senegal|2020-03-21	0.0003369895	Africa
Africa|hCoV-19/Benin/314/2020|EPI ISL 476834|B.1.5|Benin|2020-03-17	Africa|hCoV-19/Senegal/659/2020|EPI ISL 480554|B.1|Senegal|2020-03-21	0.0002704290	Africa
Africa|hCoV-19/Benin/461/2020|EPI ISL 476833|A|Benin|2020-03-17	Africa|hCoV-19/Senegal/659/2020|EPI ISL 480554|B.1|Senegal|2020-03-21	0.0004718270	Africa
Africa|hCoV-19/Benin/501/2020|EPI ISL 476824|B.1.356|Benin|2020-03-17	Africa|hCoV-19/Senegal/659/2020|EPI ISL 480554|B.1|Senegal|2020-03-21	0.0002695572	Africa
Africa|hCoV-19/Benin/843/2020|EPI ISL 476829|A|Benin|2020-03-19	Africa|hCoV-19/Senegal/659/2020|EPI ISL 480554|B.1|Senegal|2020-03-21	0.0004044613	Africa
Africa|hCoV-19/Botswana/BOT0455/2020|EPI ISL 560386|B.1|Botswana|2020-03-28	Africa|hCoV-19/Senegal/659/2020|EPI ISL 480554|B.1|Senegal|2020-03-21	0.0002021597	Africa
Africa|hCoV-19/Botswana/BOT2254/2020|EPI ISL 560390|B.1.1|Botswana|2020-04-08	Africa|hCoV-19/Senegal/659/2020|EPI ISL 480554|B.1|Senegal|2020-03-21	0.0002744237	Africa
Africa|hCoV-19/Botswana/BOT2283/2020|EPI ISL 560385|B.1|Botswana|2020-04-07	Africa|hCoV-19/Senegal/659/2020|EPI ISL 480554|B.1|Senegal|2020-03-21	0.0002798004	Africa
Africa|hCoV-19/Botswana/BOT2624/2020|EPI ISL 560387|B.1.1|Botswana|2020-04-05	Africa|hCoV-19/Senegal/659/2020|EPI ISL 480554|B.1|Senegal|2020-03-21	0.0002448433	Africa
Africa|hCoV-19/Botswana/BOT4161/2020|EPI ISL 560388|B.1.1.220|Botswana|2020-04-16	Africa|hCoV-19/Senegal/659/2020|EPI ISL 480554|B.1|Senegal|2020-03-21	0.0003119209	Africa
Africa|hCoV-19/DRC/04186/2020|EPI ISL 471411|A|Democratic Republic of the Congo|2020-04-25	Africa|hCoV-19/Senegal/659/2020|EPI ISL 480554|B.1|Senegal|2020-03-21	0.0004718269	Africa
Africa|hCoV-19/DRC/04188/2020|EPI ISL 471413|A|Democratic Republic of the Congo|2020-04-25	Africa|hCoV-19/Senegal/659/2020|EPI ISL 480554|B.1|Senegal|2020-03-21	0.0005213915	Africa
Africa|hCoV-19/DRC/10041/2020|EPI ISL 527543|B.1.1.275|Democratic Republic of the Congo|2020-05-22	Africa|hCoV-19/Senegal/659/2020|EPI ISL 480554|B.1|Senegal|2020-03-21	0.0003411401	Africa
Africa|hCoV-19/DRC/10057/2020|EPI ISL 527538|B.1.1.275|Democratic Republic of the Congo|2020-05-22	Africa|hCoV-19/Senegal/659/2020|EPI ISL 480554|B.1|Senegal|2020-03-21	0.0004579151	Africa
Africa|hCoV-19/DRC/10061/2020|EPI ISL 527521|B.1.1.275|Democratic Republic of the Congo|2020-05-22	Africa|hCoV-19/Senegal/659/2020|EPI ISL 480554|B.1|Senegal|2020-03-21	0.0002779992	Africa
Africa|hCoV-19/DRC/10070/2020|EPI ISL 527544|B.1.178|Democratic Republic of the Congo|2020-05-22	Africa|hCoV-19/Senegal/659/2020|EPI ISL 480554|B.1|Senegal|2020-03-21	0.0003067823	Africa
Africa|hCoV-19/DRC/10120/2020|EPI ISL 513624|B.1.1.275|Democratic Republic of the Congo|2020-05-22	Africa|hCoV-19/Senegal/659/2020|EPI ISL 480554|B.1|Senegal|2020-03-21	0.0003844406	Africa
Africa|hCoV-19/DRC/10127/2020|EPI ISL 513625|B.1.1.275|Democratic Republic of the Congo|2020-05-22	Africa|hCoV-19/Senegal/659/2020|EPI ISL 480554|B.1|Senegal|2020-03-21	0.0003794552	Africa
Africa|hCoV-19/DRC/10242/2020|EPI ISL 513626|B.1.84|Democratic Republic of the Congo|2020-05-22	Africa|hCoV-19/Senegal/659/2020|EPI ISL 480554|B.1|Senegal|2020-03-21	0.0002032601	Africa
Africa|hCoV-19/DRC/10251/2020|EPI ISL 513627|B.1.128|Democratic Republic of the Congo|2020-05-22	Africa|hCoV-19/Senegal/659/2020|EPI ISL 480554|B.1|Senegal|2020-03-21	0.0004069972	Africa
Africa|hCoV-19/DRC/10324/2020|EPI ISL 527545|B.1.214|Democratic Republic of the Congo|2020-05-22	Africa|hCoV-19/Senegal/659/2020|EPI ISL 480554|B.1|Senegal|2020-03-21	0.0002728106	Africa
Africa|hCoV-19/DRC/10346/2020|EPI ISL 527546|B.1.214|Democratic Republic of the Congo|2020-05-22	Africa|hCoV-19/Senegal/659/2020|EPI ISL 480554|B.1|Senegal|2020-03-21	0.0002755726	Africa
Africa|hCoV-19/DRC/10364/2020|EPI ISL 527498|B.1|Democratic Republic of the Congo|2020-05-22	Africa|hCoV-19/Senegal/659/2020|EPI ISL 480554|B.1|Senegal|2020-03-21	0.0001715293	Africa
Africa|hCoV-19/DRC/10371/2020|EPI ISL 527489|B.1.178|Democratic Republic of the Congo|2020-05-22	Africa|hCoV-19/Senegal/659/2020|EPI ISL 480554|B.1|Senegal|2020-03-21	0.0003070678	Africa
Africa|hCoV-19/DRC/10373/2020|EPI ISL 527495|B.1.159|Democratic Republic of the Congo|2020-05-22	Africa|hCoV-19/Senegal/659/2020|EPI ISL 480554|B.1|Senegal|2020-03-21	0.0003416515	Africa
Africa|hCoV-19/DRC/10374/2020|EPI ISL 527539|B.1.84|Democratic Republic of the Congo|2020-05-22	Africa|hCoV-19/Senegal/659/2020|EPI ISL 480554|B.1|Senegal|2020-03-21	0.0004208648	Africa
Africa|hCoV-19/DRC/10375/2020|EPI ISL 527499|B.1.84|Democratic Republic of the Congo|2020-05-22	Africa|hCoV-19/Senegal/659/2020|EPI ISL 480554|B.1|Senegal|2020-03-21	0.0003425152	Africa
Africa|hCoV-19/DRC/10399/2020|EPI ISL 527491|B.1.214|Democratic Republic of the Congo|2020-05-22	Africa|hCoV-19/Senegal/659/2020|EPI ISL 480554|B.1|Senegal|2020-03-21	0.0002730630	Africa
Africa|hCoV-19/DRC/10502/2020|EPI ISL 527547|B.1.5|Democratic Republic of the Congo|2020-05-20	Africa|hCoV-19/Senegal/659/2020|EPI ISL 480554|B.1|Senegal|2020-03-21	0.0001704015	Africa
Africa|hCoV-19/DRC/10506/2020|EPI ISL 527524|B.1.5|Democratic Republic of the Congo|2020-05-18	Africa|hCoV-19/Senegal/659/2020|EPI ISL 480554|B.1|Senegal|2020-03-21	0.0001395956	Africa
Africa|hCoV-19/DRC/10507/2020|EPI ISL 527492|B.1.5|Democratic Republic of the Congo|2020-05-18	Africa|hCoV-19/Senegal/659/2020|EPI ISL 480554|B.1|Senegal|2020-03-21	0.0002048371	Africa
Africa|hCoV-19/DRC/10508/2020|EPI ISL 527494|B.1.5|Democratic Republic of the Congo|2020-05-20	Africa|hCoV-19/Senegal/659/2020|EPI ISL 480554|B.1|Senegal|2020-03-21	0.0002042444	Africa
Africa|hCoV-19/DRC/10532/2020|EPI ISL 527532|B.1.5|Democratic Republic of the Congo|2020-05-20	Africa|hCoV-19/Senegal/659/2020|EPI ISL 480554|B.1|Senegal|2020-03-21	0.0001746565	Africa
Africa|hCoV-19/DRC/10533/2020|EPI ISL 527548|B.1.5|Democratic Republic of the Congo|2020-05-20	Africa|hCoV-19/Senegal/659/2020|EPI ISL 480554|B.1|Senegal|2020-03-21	0.0002045487	Africa
Africa|hCoV-19/DRC/10621/2020|EPI ISL 527526|B.1.214|Democratic Republic of the Congo|2020-05-23	Africa|hCoV-19/Senegal/659/2020|EPI ISL 480554|B.1|Senegal|2020-03-21	0.0002440072	Africa
Africa|hCoV-19/DRC/10640/2020|EPI ISL 527541|B.1|Democratic Republic of the Congo|2020-05-22	Africa|hCoV-19/Senegal/659/2020|EPI ISL 480554|B.1|Senegal|2020-03-21	0.0003880186	Africa
Africa|hCoV-19/DRC/10644/2020|EPI ISL 527549|B.1|Democratic Republic of the Congo|2020-05-22	Africa|hCoV-19/Senegal/659/2020|EPI ISL 480554|B.1|Senegal|2020-03-21	0.0004091182	Africa
Africa|hCoV-19/DRC/10728/2020|EPI ISL 513628|B.1.5|Democratic Republic of the Congo|2020-05-23	Africa|hCoV-19/Senegal/659/2020|EPI ISL 480554|B.1|Senegal|2020-03-21	0.0001400648	Africa
Africa|hCoV-19/DRC/10731/2020|EPI ISL 513629|B.1.1.1|Democratic Republic of the Congo|2020-05-23	Africa|hCoV-19/Senegal/659/2020|EPI ISL 480554|B.1|Senegal|2020-03-21	0.0004586760	Africa
Africa|hCoV-19/DRC/10733/2020|EPI ISL 513630|B.1|Democratic Republic of the Congo|2020-05-23	Africa|hCoV-19/Senegal/659/2020|EPI ISL 480554|B.1|Senegal|2020-03-21	0.0002703312	Africa
Africa|hCoV-19/DRC/108/2020|EPI ISL 417948|B.1.128|Democratic Republic of the Congo|2020-03-19	Africa|hCoV-19/Senegal/659/2020|EPI ISL 480554|B.1|Senegal|2020-03-21	0.0003032795	Africa
Africa|hCoV-19/DRC/10885/2020|EPI ISL 513631|B.1.84|Democratic Republic of the Congo|2020-05-23	Africa|hCoV-19/Senegal/659/2020|EPI ISL 480554|B.1|Senegal|2020-03-21	0.0002722230	Africa
Africa|hCoV-19/DRC/10902/2020|EPI ISL 527490|B.1.178|Democratic Republic of the Congo|2020-05-23	Africa|hCoV-19/Senegal/659/2020|EPI ISL 480554|B.1|Senegal|2020-03-21	0.0002386962	Africa
Africa|hCoV-19/DRC/10913/2020|EPI ISL 527507|B.1.84|Democratic Republic of the Congo|2020-05-24	Africa|hCoV-19/Senegal/659/2020|EPI ISL 480554|B.1|Senegal|2020-03-21	0.0003443298	Africa
Africa|hCoV-19/DRC/11005/2020|EPI ISL 527550|B.1.159|Democratic Republic of the Congo|2020-05-24	Africa|hCoV-19/Senegal/659/2020|EPI ISL 480554|B.1|Senegal|2020-03-21	0.0004432462	Africa
Africa|hCoV-19/DRC/11008/2020|EPI ISL 527503|B.1.159|Democratic Republic of the Congo|2020-05-24	Africa|hCoV-19/Senegal/659/2020|EPI ISL 480554|B.1|Senegal|2020-03-21	0.0003782884	Africa
Africa|hCoV-19/DRC/11022/2020|EPI ISL 527551|B.1.214|Democratic Republic of the Congo|2020-05-24	Africa|hCoV-19/Senegal/659/2020|EPI ISL 480554|B.1|Senegal|2020-03-21	0.0003410618	Africa
Africa|hCoV-19/DRC/11024/2020|EPI ISL 527552|B.1.149|Democratic Republic of the Congo|2020-05-24	Africa|hCoV-19/Senegal/659/2020|EPI ISL 480554|B.1|Senegal|2020-03-21	0.0003785111	Africa
Africa|hCoV-19/DRC/11026/2020|EPI ISL 527553|B.1.149|Democratic Republic of the Congo|2020-05-24	Africa|hCoV-19/Senegal/659/2020|EPI ISL 480554|B.1|Senegal|2020-03-21	0.0002386310	Africa
Africa|hCoV-19/DRC/11031/2020|EPI ISL 527554|B.1.214|Democratic Republic of the Congo|2020-05-24	Africa|hCoV-19/Senegal/659/2020|EPI ISL 480554|B.1|Senegal|2020-03-21	0.0002729288	Africa
Africa|hCoV-19/DRC/11041/2020|EPI ISL 527555|B.1|Democratic Republic of the Congo|2020-05-24	Africa|hCoV-19/Senegal/659/2020|EPI ISL 480554|B.1|Senegal|2020-03-21	0.0002387345	Africa
Africa|hCoV-19/DRC/11057/2020|EPI ISL 527528|B.1.5|Democratic Republic of the Congo|2020-05-24	Africa|hCoV-19/Senegal/659/2020|EPI ISL 480554|B.1|Senegal|2020-03-21	0.0001395470	Africa
Africa|hCoV-19/DRC/11078/2020|EPI ISL 527514|B.1|Democratic Republic of the Congo|2020-05-24	Africa|hCoV-19/Senegal/659/2020|EPI ISL 480554|B.1|Senegal|2020-03-21	0.0003453607	Africa
Africa|hCoV-19/DRC/11079/2020|EPI ISL 527500|B.1.214|Democratic Republic of the Congo|2020-05-24	Africa|hCoV-19/Senegal/659/2020|EPI ISL 480554|B.1|Senegal|2020-03-21	0.0002057670	Africa
Africa|hCoV-19/DRC/11093/2020|EPI ISL 527527|B.1.5|Democratic Republic of the Congo|2020-05-24	Africa|hCoV-19/Senegal/659/2020|EPI ISL 480554|B.1|Senegal|2020-03-21	0.0002448450	Africa
Africa|hCoV-19/DRC/11096/2020|EPI ISL 527522|B.1|Democratic Republic of the Congo|2020-05-24	Africa|hCoV-19/Senegal/659/2020|EPI ISL 480554|B.1|Senegal|2020-03-21	0.0002433337	Africa
Africa|hCoV-19/DRC/11114/2020|EPI ISL 527534|B.1.214|Democratic Republic of the Congo|2020-05-25	Africa|hCoV-19/Senegal/659/2020|EPI ISL 480554|B.1|Senegal|2020-03-21	0.0003146502	Africa
Africa|hCoV-19/DRC/11123/2020|EPI ISL 527496|B.1.84|Democratic Republic of the Congo|2020-05-24	Africa|hCoV-19/Senegal/659/2020|EPI ISL 480554|B.1|Senegal|2020-03-21	0.0002391070	Africa
Africa|hCoV-19/DRC/11134/2020|EPI ISL 527518|B.1.5|Democratic Republic of the Congo|2020-05-24	Africa|hCoV-19/Senegal/659/2020|EPI ISL 480554|B.1|Senegal|2020-03-21	0.0001385912	Africa
Africa|hCoV-19/DRC/11143/2020|EPI ISL 527556|B.1|Democratic Republic of the Congo|2020-05-24	Africa|hCoV-19/Senegal/659/2020|EPI ISL 480554|B.1|Senegal|2020-03-21	0.0004433911	Africa
Africa|hCoV-19/DRC/11145/2020|EPI ISL 527501|B.1.214|Democratic Republic of the Congo|2020-05-24	Africa|hCoV-19/Senegal/659/2020|EPI ISL 480554|B.1|Senegal|2020-03-21	0.0003431449	Africa
Africa|hCoV-19/DRC/11148/2020|EPI ISL 527525|B.1.178|Democratic Republic of the Congo|2020-05-24	Africa|hCoV-19/Senegal/659/2020|EPI ISL 480554|B.1|Senegal|2020-03-21	0.0003156542	Africa
Africa|hCoV-19/DRC/11157/2020|EPI ISL 527530|B.1|Democratic Republic of the Congo|2020-05-25	Africa|hCoV-19/Senegal/659/2020|EPI ISL 480554|B.1|Senegal|2020-03-21	0.0002785139	Africa
Africa|hCoV-19/DRC/11187/2020|EPI ISL 527523|B.1.1.275|Democratic Republic of the Congo|2020-05-23	Africa|hCoV-19/Senegal/659/2020|EPI ISL 480554|B.1|Senegal|2020-03-21	0.0003828979	Africa
Africa|hCoV-19/DRC/11191/2020|EPI ISL 527506|B.1.1.275|Democratic Republic of the Congo|2020-05-23	Africa|hCoV-19/Senegal/659/2020|EPI ISL 480554|B.1|Senegal|2020-03-21	0.0003094334	Africa
Africa|hCoV-19/DRC/11252/2020|EPI ISL 527557|B.1.1.275|Democratic Republic of the Congo|2020-05-21	Africa|hCoV-19/Senegal/659/2020|EPI ISL 480554|B.1|Senegal|2020-03-21	0.0004773210	Africa
Africa|hCoV-19/DRC/11260/2020|EPI ISL 527558|B.1.1.275|Democratic Republic of the Congo|2020-05-23	Africa|hCoV-19/Senegal/659/2020|EPI ISL 480554|B.1|Senegal|2020-03-21	0.0003409971	Africa
Africa|hCoV-19/DRC/1131/2020|EPI ISL 429255|B.1.5|Democratic Republic of the Congo|2020-04-05	Africa|hCoV-19/Senegal/659/2020|EPI ISL 480554|B.1|Senegal|2020-03-21	0.0001359399	Africa
Africa|hCoV-19/DRC/11310/2020|EPI ISL 527529|B.1.149|Democratic Republic of the Congo|2020-05-25	Africa|hCoV-19/Senegal/659/2020|EPI ISL 480554|B.1|Senegal|2020-03-21	0.0002095117	Africa
Africa|hCoV-19/DRC/11318/2020|EPI ISL 527559|B.1.149|Democratic Republic of the Congo|2020-05-25	Africa|hCoV-19/Senegal/659/2020|EPI ISL 480554|B.1|Senegal|2020-03-21	0.0002379231	Africa
Africa|hCoV-19/DRC/11326/2020|EPI ISL 527508|B.1|Democratic Republic of the Congo|2020-05-25	Africa|hCoV-19/Senegal/659/2020|EPI ISL 480554|B.1|Senegal|2020-03-21	0.0002065857	Africa
Africa|hCoV-19/DRC/11334/2020|EPI ISL 527504|B.1.178|Democratic Republic of the Congo|2020-05-25	Africa|hCoV-19/Senegal/659/2020|EPI ISL 480554|B.1|Senegal|2020-03-21	0.0002406786	Africa
Africa|hCoV-19/DRC/11337/2020|EPI ISL 527510|B.1.84|Democratic Republic of the Congo|2020-05-25	Africa|hCoV-19/Senegal/659/2020|EPI ISL 480554|B.1|Senegal|2020-03-21	0.0002757695	Africa
Africa|hCoV-19/DRC/11341/2020|EPI ISL 527509|B.1.1.275|Democratic Republic of the Congo|2020-05-25	Africa|hCoV-19/Senegal/659/2020|EPI ISL 480554|B.1|Senegal|2020-03-21	0.0004134890	Africa
Africa|hCoV-19/DRC/11348/2020|EPI ISL 527560|B.1.149|Democratic Republic of the Congo|2020-05-25	Africa|hCoV-19/Senegal/659/2020|EPI ISL 480554|B.1|Senegal|2020-03-21	0.0002379152	Africa
Africa|hCoV-19/DRC/11369/2020|EPI ISL 527537|B.1.214|Democratic Republic of the Congo|2020-05-25	Africa|hCoV-19/Senegal/659/2020|EPI ISL 480554|B.1|Senegal|2020-03-21	0.0002455008	Africa
Africa|hCoV-19/DRC/11376/2020|EPI ISL 527513|B.1.214|Democratic Republic of the Congo|2020-05-25	Africa|hCoV-19/Senegal/659/2020|EPI ISL 480554|B.1|Senegal|2020-03-21	0.0003106109	Africa
Africa|hCoV-19/DRC/11411/2020|EPI ISL 527561|B.1.5|Democratic Republic of the Congo|2020-05-25	Africa|hCoV-19/Senegal/659/2020|EPI ISL 480554|B.1|Senegal|2020-03-21	0.0002045068	Africa
Africa|hCoV-19/DRC/11450/2020|EPI ISL 527516|B.1.5|Democratic Republic of the Congo|2020-05-25	Africa|hCoV-19/Senegal/659/2020|EPI ISL 480554|B.1|Senegal|2020-03-21	0.0001049848	Africa
Africa|hCoV-19/DRC/11458/2020|EPI ISL 527497|B.1.5|Democratic Republic of the Congo|2020-05-25	Africa|hCoV-19/Senegal/659/2020|EPI ISL 480554|B.1|Senegal|2020-03-21	0.0002752812	Africa
Africa|hCoV-19/DRC/11460/2020|EPI ISL 527562|B.1.214|Democratic Republic of the Congo|2020-05-25	Africa|hCoV-19/Senegal/659/2020|EPI ISL 480554|B.1|Senegal|2020-03-21	0.0004134116	Africa
Africa|hCoV-19/DRC/11472/2020|EPI ISL 527502|B.1.214|Democratic Republic of the Congo|2020-05-25	Africa|hCoV-19/Senegal/659/2020|EPI ISL 480554|B.1|Senegal|2020-03-21	0.0003429174	Africa
Africa|hCoV-19/DRC/11477/2020|EPI ISL 527563|B.1.84|Democratic Republic of the Congo|2020-05-25	Africa|hCoV-19/Senegal/659/2020|EPI ISL 480554|B.1|Senegal|2020-03-21	0.0001703591	Africa
Africa|hCoV-19/DRC/11486/2020|EPI ISL 527564|B.1.214|Democratic Republic of the Congo|2020-05-25	Africa|hCoV-19/Senegal/659/2020|EPI ISL 480554|B.1|Senegal|2020-03-21	0.0003409738	Africa
Africa|hCoV-19/DRC/11487/2020|EPI ISL 527505|B.1|Democratic Republic of the Congo|2020-05-25	Africa|hCoV-19/Senegal/659/2020|EPI ISL 480554|B.1|Senegal|2020-03-21	0.0002755280	Africa
Africa|hCoV-19/DRC/11507/2020|EPI ISL 527512|B.1|Democratic Republic of the Congo|2020-05-25	Africa|hCoV-19/Senegal/659/2020|EPI ISL 480554|B.1|Senegal|2020-03-21	0.0003101142	Africa
Africa|hCoV-19/DRC/1151/2020|EPI ISL 447596|B.38|Democratic Republic of the Congo|2020-04-05	Africa|hCoV-19/Senegal/659/2020|EPI ISL 480554|B.1|Senegal|2020-03-21	0.0005441778	Africa
Africa|hCoV-19/DRC/11511/2020|EPI ISL 527511|B.1.214|Democratic Republic of the Congo|2020-05-25	Africa|hCoV-19/Senegal/659/2020|EPI ISL 480554|B.1|Senegal|2020-03-21	0.0003447890	Africa
Africa|hCoV-19/DRC/11572/2020|EPI ISL 527565|B.1.214|Democratic Republic of the Congo|2020-05-25	Africa|hCoV-19/Senegal/659/2020|EPI ISL 480554|B.1|Senegal|2020-03-21	0.0002385775	Africa
Africa|hCoV-19/DRC/11576/2020|EPI ISL 527517|B.1|Democratic Republic of the Congo|2020-05-25	Africa|hCoV-19/Senegal/659/2020|EPI ISL 480554|B.1|Senegal|2020-03-21	0.0002080322	Africa
Africa|hCoV-19/DRC/11583/2020|EPI ISL 527542|B.1|Democratic Republic of the Congo|2020-05-25	Africa|hCoV-19/Senegal/659/2020|EPI ISL 480554|B.1|Senegal|2020-03-21	0.0002476046	Africa
Africa|hCoV-19/DRC/11616/2020|EPI ISL 527519|B.1|Democratic Republic of the Congo|2020-05-25	Africa|hCoV-19/Senegal/659/2020|EPI ISL 480554|B.1|Senegal|2020-03-21	0.0002078378	Africa
Africa|hCoV-19/DRC/11623/2020|EPI ISL 527566|B.1.5|Democratic Republic of the Congo|2020-05-25	Africa|hCoV-19/Senegal/659/2020|EPI ISL 480554|B.1|Senegal|2020-03-21	0.0002387334	Africa
Africa|hCoV-19/DRC/11624/2020|EPI ISL 527567|B.1.149|Democratic Republic of the Congo|2020-05-25	Africa|hCoV-19/Senegal/659/2020|EPI ISL 480554|B.1|Senegal|2020-03-21	0.0002386182	Africa
Africa|hCoV-19/DRC/11631/2020|EPI ISL 527568|B.1.149|Democratic Republic of the Congo|2020-05-25	Africa|hCoV-19/Senegal/659/2020|EPI ISL 480554|B.1|Senegal|2020-03-21	0.0002388624	Africa
Africa|hCoV-19/DRC/11632/2020|EPI ISL 527493|B.1|Democratic Republic of the Congo|2020-05-25	Africa|hCoV-19/Senegal/659/2020|EPI ISL 480554|B.1|Senegal|2020-03-21	0.0002731552	Africa
Africa|hCoV-19/DRC/11635/2020|EPI ISL 527540|B.1.214|Democratic Republic of the Congo|2020-05-25	Africa|hCoV-19/Senegal/659/2020|EPI ISL 480554|B.1|Senegal|2020-03-21	0.0002461258	Africa
Africa|hCoV-19/DRC/11640/2020|EPI ISL 527535|B.1.178|Democratic Republic of the Congo|2020-05-25	Africa|hCoV-19/Senegal/659/2020|EPI ISL 480554|B.1|Senegal|2020-03-21	0.0003141140	Africa
Africa|hCoV-19/DRC/11643/2020|EPI ISL 527520|B.1.5|Democratic Republic of the Congo|2020-05-25	Africa|hCoV-19/Senegal/659/2020|EPI ISL 480554|B.1|Senegal|2020-03-21	0.0002082178	Africa
Africa|hCoV-19/DRC/11648/2020|EPI ISL 527569|B.1.6|Democratic Republic of the Congo|2020-05-25	Africa|hCoV-19/Senegal/659/2020|EPI ISL 480554|B.1|Senegal|2020-03-21	0.0002718966	Africa
Africa|hCoV-19/DRC/11652/2020|EPI ISL 527570|B.1.149|Democratic Republic of the Congo|2020-05-25	Africa|hCoV-19/Senegal/659/2020|EPI ISL 480554|B.1|Senegal|2020-03-21	0.0002386011	Africa
Africa|hCoV-19/DRC/11653/2020|EPI ISL 527533|B.1.84|Democratic Republic of the Congo|2020-05-25	Africa|hCoV-19/Senegal/659/2020|EPI ISL 480554|B.1|Senegal|2020-03-21	0.0001746383	Africa
Africa|hCoV-19/DRC/11676/2020|EPI ISL 527531|B.1|Democratic Republic of the Congo|2020-05-26	Africa|hCoV-19/Senegal/659/2020|EPI ISL 480554|B.1|Senegal|2020-03-21	0.0003857641	Africa
Africa|hCoV-19/DRC/11677/2020|EPI ISL 527515|B.1.214|Democratic Republic of the Congo|2020-05-26	Africa|hCoV-19/Senegal/659/2020|EPI ISL 480554|B.1|Senegal|2020-03-21	0.0003117015	Africa
Africa|hCoV-19/DRC/11732/2020|EPI ISL 527536|B.1.214|Democratic Republic of the Congo|2020-05-26	Africa|hCoV-19/Senegal/659/2020|EPI ISL 480554|B.1|Senegal|2020-03-21	0.0002096414	Africa
Africa|hCoV-19/DRC/11733/2020|EPI ISL 527571|B.1.149|Democratic Republic of the Congo|2020-05-26	Africa|hCoV-19/Senegal/659/2020|EPI ISL 480554|B.1|Senegal|2020-03-21	0.0002379177	Africa
Africa|hCoV-19/DRC/11806/2020|EPI ISL 527572|B.1.214|Democratic Republic of the Congo|2020-05-26	Africa|hCoV-19/Senegal/659/2020|EPI ISL 480554|B.1|Senegal|2020-03-21	0.0003408808	Africa
Africa|hCoV-19/DRC/1234/2020|EPI ISL 429258|B.1.5|Democratic Republic of the Congo|2020-04-06	Africa|hCoV-19/Senegal/659/2020|EPI ISL 480554|B.1|Senegal|2020-03-21	0.0001427805	Africa
Africa|hCoV-19/DRC/1249/2020|EPI ISL 429259|B.1.5|Democratic Republic of the Congo|2020-04-06	Africa|hCoV-19/Senegal/659/2020|EPI ISL 480554|B.1|Senegal|2020-03-21	0.0001364965	Africa
Africa|hCoV-19/DRC/1319/2020|EPI ISL 431011|B.1.128|Democratic Republic of the Congo|2020-04-07	Africa|hCoV-19/Senegal/659/2020|EPI ISL 480554|B.1|Senegal|2020-03-21	0.0003067896	Africa
Africa|hCoV-19/DRC/1324/2020|EPI ISL 435033|B.1.128|Democratic Republic of the Congo|2020-04-07	Africa|hCoV-19/Senegal/659/2020|EPI ISL 480554|B.1|Senegal|2020-03-21	0.0003043829	Africa
Africa|hCoV-19/DRC/1326/2020|EPI ISL 435116|B.1|Democratic Republic of the Congo|2020-04-07	Africa|hCoV-19/Senegal/659/2020|EPI ISL 480554|B.1|Senegal|2020-03-21	0.0002077873	Africa
Africa|hCoV-19/DRC/1375/2020|EPI ISL 435117|B.1.1.1|Democratic Republic of the Congo|2020-04-07	Africa|hCoV-19/Senegal/659/2020|EPI ISL 480554|B.1|Senegal|2020-03-21	0.0004497593	Africa
Africa|hCoV-19/DRC/1376/2020|EPI ISL 431012|B.1.1.1|Democratic Republic of the Congo|2020-04-07	Africa|hCoV-19/Senegal/659/2020|EPI ISL 480554|B.1|Senegal|2020-03-21	0.0004115989	Africa
Africa|hCoV-19/DRC/1377/2020|EPI ISL 434678|B.1.1.1|Democratic Republic of the Congo|2020-04-07	Africa|hCoV-19/Senegal/659/2020|EPI ISL 480554|B.1|Senegal|2020-03-21	0.0003739278	Africa
Africa|hCoV-19/DRC/1378/2020|EPI ISL 435118|B.1.1.1|Democratic Republic of the Congo|2020-04-07	Africa|hCoV-19/Senegal/659/2020|EPI ISL 480554|B.1|Senegal|2020-03-21	0.0004095680	Africa
Africa|hCoV-19/DRC/1382/2020|EPI ISL 435113|B.1.1.1|Democratic Republic of the Congo|2020-04-07	Africa|hCoV-19/Senegal/659/2020|EPI ISL 480554|B.1|Senegal|2020-03-21	0.0004182251	Africa
Africa|hCoV-19/DRC/1397/2020|EPI ISL 434679|B.1.1.1|Democratic Republic of the Congo|2020-04-07	Africa|hCoV-19/Senegal/659/2020|EPI ISL 480554|B.1|Senegal|2020-03-21	0.0004107397	Africa
Africa|hCoV-19/DRC/1398/2020|EPI ISL 435114|B.1.1.1|Democratic Republic of the Congo|2020-04-07	Africa|hCoV-19/Senegal/659/2020|EPI ISL 480554|B.1|Senegal|2020-03-21	0.0003718300	Africa
Africa|hCoV-19/DRC/1422/2020|EPI ISL 434680|B.1.149|Democratic Republic of the Congo|2020-04-08	Africa|hCoV-19/Senegal/659/2020|EPI ISL 480554|B.1|Senegal|2020-03-21	0.0002418842	Africa
Africa|hCoV-19/DRC/1423/2020|EPI ISL 434710|B.1.149|Democratic Republic of the Congo|2020-04-08	Africa|hCoV-19/Senegal/659/2020|EPI ISL 480554|B.1|Senegal|2020-03-21	0.0002027422	Africa
Africa|hCoV-19/DRC/1486/2020|EPI ISL 434711|B.1|Democratic Republic of the Congo|2020-04-08	Africa|hCoV-19/Senegal/659/2020|EPI ISL 480554|B.1|Senegal|2020-03-21	0.0001750374	Africa
Africa|hCoV-19/DRC/1516/2020|EPI ISL 435032|B.1.5|Democratic Republic of the Congo|2020-04-09	Africa|hCoV-19/Senegal/659/2020|EPI ISL 480554|B.1|Senegal|2020-03-21	0.0001347677	Africa
Africa|hCoV-19/DRC/1565/2020|EPI ISL 434681|B.1|Democratic Republic of the Congo|2020-04-09	Africa|hCoV-19/Senegal/659/2020|EPI ISL 480554|B.1|Senegal|2020-03-21	0.0001716213	Africa
Africa|hCoV-19/DRC/158/2020|EPI ISL 417950|B.40|Democratic Republic of the Congo|2020-03-20	Africa|hCoV-19/Senegal/659/2020|EPI ISL 480554|B.1|Senegal|2020-03-21	0.0005392979	Africa
Africa|hCoV-19/DRC/1715/2020|EPI ISL 435156|B.1.84|Democratic Republic of the Congo|2020-04-10	Africa|hCoV-19/Senegal/659/2020|EPI ISL 480554|B.1|Senegal|2020-03-21	0.0002039814	Africa
Africa|hCoV-19/DRC/1767/2020|EPI ISL 435157|B.1.5|Democratic Republic of the Congo|2020-04-10	Africa|hCoV-19/Senegal/659/2020|EPI ISL 480554|B.1|Senegal|2020-03-21	0.0001050941	Africa
Africa|hCoV-19/DRC/1779/2020|EPI ISL 435158|C.14|Democratic Republic of the Congo|2020-04-10	Africa|hCoV-19/Senegal/659/2020|EPI ISL 480554|B.1|Senegal|2020-03-21	0.0004877843	Africa
Africa|hCoV-19/DRC/191/2020|EPI ISL 417955|B.1.128|Democratic Republic of the Congo|2020-03-21	Africa|hCoV-19/Senegal/659/2020|EPI ISL 480554|B.1|Senegal|2020-03-21	0.0003034737	Africa
Africa|hCoV-19/DRC/1952/2020|EPI ISL 435159|B.1.5|Democratic Republic of the Congo|2020-04-11	Africa|hCoV-19/Senegal/659/2020|EPI ISL 480554|B.1|Senegal|2020-03-21	0.0001041541	Africa
Africa|hCoV-19/DRC/1982/2020|EPI ISL 435160|B.1|Democratic Republic of the Congo|2020-04-12	Africa|hCoV-19/Senegal/659/2020|EPI ISL 480554|B.1|Senegal|2020-03-21	0.0001727817	Africa
Africa|hCoV-19/DRC/2047/2020|EPI ISL 435161|B.1.1.1|Democratic Republic of the Congo|2020-04-12	Africa|hCoV-19/Senegal/659/2020|EPI ISL 480554|B.1|Senegal|2020-03-21	0.0003436059	Africa
Africa|hCoV-19/DRC/2063/2020|EPI ISL 435162|B.1|Democratic Republic of the Congo|2020-04-12	Africa|hCoV-19/Senegal/659/2020|EPI ISL 480554|B.1|Senegal|2020-03-21	0.0001037461	Africa
Africa|hCoV-19/DRC/2120/2020|EPI ISL 435163|B.1.149|Democratic Republic of the Congo|2020-04-12	Africa|hCoV-19/Senegal/659/2020|EPI ISL 480554|B.1|Senegal|2020-03-21	0.0002039273	Africa
Africa|hCoV-19/DRC/2121/2020|EPI ISL 435164|B.1.149|Democratic Republic of the Congo|2020-04-12	Africa|hCoV-19/Senegal/659/2020|EPI ISL 480554|B.1|Senegal|2020-03-21	0.0002072800	Africa
Africa|hCoV-19/DRC/2122/2020|EPI ISL 435165|B.1.149|Democratic Republic of the Congo|2020-04-13	Africa|hCoV-19/Senegal/659/2020|EPI ISL 480554|B.1|Senegal|2020-03-21	0.0002807388	Africa
Africa|hCoV-19/DRC/2125/2020|EPI ISL 435166|B.1.149|Democratic Republic of the Congo|2020-04-13	Africa|hCoV-19/Senegal/659/2020|EPI ISL 480554|B.1|Senegal|2020-03-21	0.0002074088	Africa
Africa|hCoV-19/DRC/2128/2020|EPI ISL 435167|B.1|Democratic Republic of the Congo|2020-04-13	Africa|hCoV-19/Senegal/659/2020|EPI ISL 480554|B.1|Senegal|2020-03-21	0.0001410026	Africa
Africa|hCoV-19/DRC/2133/2020|EPI ISL 435168|B.1.128|Democratic Republic of the Congo|2020-04-13	Africa|hCoV-19/Senegal/659/2020|EPI ISL 480554|B.1|Senegal|2020-03-21	0.0003155400	Africa
Africa|hCoV-19/DRC/214/2020|EPI ISL 420030|B.1.6|Democratic Republic of the Congo|2020-03-21	Africa|hCoV-19/Senegal/659/2020|EPI ISL 480554|B.1|Senegal|2020-03-21	0.0001350346	Africa
Africa|hCoV-19/DRC/215/2020|EPI ISL 420031|B.1.1.1|Democratic Republic of the Congo|2020-03-21	Africa|hCoV-19/Senegal/659/2020|EPI ISL 480554|B.1|Senegal|2020-03-21	0.0004115482	Africa
Africa|hCoV-19/DRC/2169/2020|EPI ISL 436194|B.1.5|Democratic Republic of the Congo|2020-04-13	Africa|hCoV-19/Senegal/659/2020|EPI ISL 480554|B.1|Senegal|2020-03-21	0.0001402021	Africa
Africa|hCoV-19/DRC/2299/2020|EPI ISL 436412|B.1.5|Democratic Republic of the Congo|2020-04-14	Africa|hCoV-19/Senegal/659/2020|EPI ISL 480554|B.1|Senegal|2020-03-21	0.0002039320	Africa
Africa|hCoV-19/DRC/236/2020|EPI ISL 420032|B.1.128|Democratic Republic of the Congo|2020-03-22	Africa|hCoV-19/Senegal/659/2020|EPI ISL 480554|B.1|Senegal|2020-03-21	0.0003035996	Africa
Africa|hCoV-19/DRC/2363/2020|EPI ISL 437194|B.1.84|Democratic Republic of the Congo|2020-04-14	Africa|hCoV-19/Senegal/659/2020|EPI ISL 480554|B.1|Senegal|2020-03-21	0.0001699250	Africa
Africa|hCoV-19/DRC/2384/2020|EPI ISL 437196|B.1.149|Democratic Republic of the Congo|2020-04-14	Africa|hCoV-19/Senegal/659/2020|EPI ISL 480554|B.1|Senegal|2020-03-21	0.0002076889	Africa
Africa|hCoV-19/DRC/241/2020|EPI ISL 420033|B.1.1.75|Democratic Republic of the Congo|2020-03-22	Africa|hCoV-19/Senegal/659/2020|EPI ISL 480554|B.1|Senegal|2020-03-21	0.0003373886	Africa
Africa|hCoV-19/DRC/243/2020|EPI ISL 420034|B.1|Democratic Republic of the Congo|2020-03-22	Africa|hCoV-19/Senegal/659/2020|EPI ISL 480554|B.1|Senegal|2020-03-21	0.0002412567	Africa
Africa|hCoV-19/DRC/248/2020|EPI ISL 420035|B.1.5|Democratic Republic of the Congo|2020-03-22	Africa|hCoV-19/Senegal/659/2020|EPI ISL 480554|B.1|Senegal|2020-03-21	0.0001011852	Africa
Africa|hCoV-19/DRC/2496/2020|EPI ISL 437337|B.1.149|Democratic Republic of the Congo|2020-04-15	Africa|hCoV-19/Senegal/659/2020|EPI ISL 480554|B.1|Senegal|2020-03-21	0.0002358680	Africa
Africa|hCoV-19/DRC/2529/2020|EPI ISL 437338|B.1.178|Democratic Republic of the Congo|2020-04-15	Africa|hCoV-19/Senegal/659/2020|EPI ISL 480554|B.1|Senegal|2020-03-21	0.0002021685	Africa
Africa|hCoV-19/DRC/253/2020|EPI ISL 420838|B.1.5|Democratic Republic of the Congo|2020-03-22	Africa|hCoV-19/Senegal/659/2020|EPI ISL 480554|B.1|Senegal|2020-03-21	0.0001015550	Africa
Africa|hCoV-19/DRC/2536/2020|EPI ISL 437339|B.1|Democratic Republic of the Congo|2020-04-15	Africa|hCoV-19/Senegal/659/2020|EPI ISL 480554|B.1|Senegal|2020-03-21	0.0002021685	Africa
Africa|hCoV-19/DRC/254/2020|EPI ISL 420839|B.1|Democratic Republic of the Congo|2020-03-22	Africa|hCoV-19/Senegal/659/2020|EPI ISL 480554|B.1|Senegal|2020-03-21	0.0002389186	Africa
Africa|hCoV-19/DRC/2563/2020|EPI ISL 437340|B.1.9|Democratic Republic of the Congo|2020-04-15	Africa|hCoV-19/Senegal/659/2020|EPI ISL 480554|B.1|Senegal|2020-03-21	0.0004718028	Africa
Africa|hCoV-19/DRC/2580/2020|EPI ISL 437341|B.1.5|Democratic Republic of the Congo|2020-04-15	Africa|hCoV-19/Senegal/659/2020|EPI ISL 480554|B.1|Senegal|2020-03-21	0.0001355333	Africa
Africa|hCoV-19/DRC/2644/2020|EPI ISL 437342|B.1.84|Democratic Republic of the Congo|2020-04-15	Africa|hCoV-19/Senegal/659/2020|EPI ISL 480554|B.1|Senegal|2020-03-21	0.0002390661	Africa
Africa|hCoV-19/DRC/2670/2020|EPI ISL 437343|B.1.9|Democratic Republic of the Congo|2020-04-15	Africa|hCoV-19/Senegal/659/2020|EPI ISL 480554|B.1|Senegal|2020-03-21	0.0005055468	Africa
Africa|hCoV-19/DRC/2727/2020|EPI ISL 437344|B.1|Democratic Republic of the Congo|2020-04-16	Africa|hCoV-19/Senegal/659/2020|EPI ISL 480554|B.1|Senegal|2020-03-21	0.0001372067	Africa
Africa|hCoV-19/DRC/2728/2020|EPI ISL 437345|B.1.84|Democratic Republic of the Congo|2020-04-16	Africa|hCoV-19/Senegal/659/2020|EPI ISL 480554|B.1|Senegal|2020-03-21	0.0002071040	Africa
Africa|hCoV-19/DRC/2813/2020|EPI ISL 437346|C.14|Democratic Republic of the Congo|2020-04-16	Africa|hCoV-19/Senegal/659/2020|EPI ISL 480554|B.1|Senegal|2020-03-21	0.0005058611	Africa
Africa|hCoV-19/DRC/2819/2020|EPI ISL 437347|B.1|Democratic Republic of the Congo|2020-04-16	Africa|hCoV-19/Senegal/659/2020|EPI ISL 480554|B.1|Senegal|2020-03-21	0.0002410051	Africa
Africa|hCoV-19/DRC/2827/2020|EPI ISL 437348|B.1|Democratic Republic of the Congo|2020-04-16	Africa|hCoV-19/Senegal/659/2020|EPI ISL 480554|B.1|Senegal|2020-03-21	0.0001347618	Africa
Africa|hCoV-19/DRC/2855/2020|EPI ISL 437350|B.1|Democratic Republic of the Congo|2020-04-16	Africa|hCoV-19/Senegal/659/2020|EPI ISL 480554|B.1|Senegal|2020-03-21	0.0001684703	Africa
Africa|hCoV-19/DRC/2864/2020|EPI ISL 437351|B.1|Democratic Republic of the Congo|2020-04-16	Africa|hCoV-19/Senegal/659/2020|EPI ISL 480554|B.1|Senegal|2020-03-21	0.0001688270	Africa
Africa|hCoV-19/DRC/2904/2020|EPI ISL 437352|B.1|Democratic Republic of the Congo|2020-04-17	Africa|hCoV-19/Senegal/659/2020|EPI ISL 480554|B.1|Senegal|2020-03-21	0.0001684704	Africa
Africa|hCoV-19/DRC/2938/2020|EPI ISL 437353|B.1.275|Democratic Republic of the Congo|2020-04-17	Africa|hCoV-19/Senegal/659/2020|EPI ISL 480554|B.1|Senegal|2020-03-21	0.0004182775	Africa
Africa|hCoV-19/DRC/2939/2020|EPI ISL 437354|B.1|Democratic Republic of the Congo|2020-04-17	Africa|hCoV-19/Senegal/659/2020|EPI ISL 480554|B.1|Senegal|2020-03-21	0.0002701250	Africa
Africa|hCoV-19/DRC/2942/2020|EPI ISL 437355|B.1|Democratic Republic of the Congo|2020-04-17	Africa|hCoV-19/Senegal/659/2020|EPI ISL 480554|B.1|Senegal|2020-03-21	0.0003459530	Africa
Africa|hCoV-19/DRC/299/2020|EPI ISL 420840|B.4|Democratic Republic of the Congo|2020-03-20	Africa|hCoV-19/Senegal/659/2020|EPI ISL 480554|B.1|Senegal|2020-03-21	0.0006846220	Africa
Africa|hCoV-19/DRC/300/2020|EPI ISL 420841|A|Democratic Republic of the Congo|2020-03-22	Africa|hCoV-19/Senegal/659/2020|EPI ISL 480554|B.1|Senegal|2020-03-21	0.0004754058	Africa
Africa|hCoV-19/DRC/3041/2020|EPI ISL 437356|B.1|Democratic Republic of the Congo|2020-04-18	Africa|hCoV-19/Senegal/659/2020|EPI ISL 480554|B.1|Senegal|2020-03-21	0.0002368471	Africa
Africa|hCoV-19/DRC/307/2020|EPI ISL 420842|B.1.9|Democratic Republic of the Congo|2020-03	Africa|hCoV-19/Senegal/659/2020|EPI ISL 480554|B.1|Senegal|2020-03-21	0.0003117794	Africa
Africa|hCoV-19/DRC/3070/2020|EPI ISL 437357|B.1.214|Democratic Republic of the Congo|2020-04-18	Africa|hCoV-19/Senegal/659/2020|EPI ISL 480554|B.1|Senegal|2020-03-21	0.0002710557	Africa
Africa|hCoV-19/DRC/3089/2020|EPI ISL 437358|B.1.84|Democratic Republic of the Congo|2020-04-19	Africa|hCoV-19/Senegal/659/2020|EPI ISL 480554|B.1|Senegal|2020-03-21	0.0002024216	Africa
Africa|hCoV-19/DRC/3440/2020|EPI ISL 447597|B.1.84|Democratic Republic of the Congo|2020-04-22	Africa|hCoV-19/Senegal/659/2020|EPI ISL 480554|B.1|Senegal|2020-03-21	0.0002043725	Africa
Africa|hCoV-19/DRC/3451/2020|EPI ISL 447598|B.1.178|Democratic Republic of the Congo|2020-04-22	Africa|hCoV-19/Senegal/659/2020|EPI ISL 480554|B.1|Senegal|2020-03-21	0.0002385742	Africa
Africa|hCoV-19/DRC/3453/2020|EPI ISL 447599|B.1.84|Democratic Republic of the Congo|2020-04-22	Africa|hCoV-19/Senegal/659/2020|EPI ISL 480554|B.1|Senegal|2020-03-21	0.0002044491	Africa
Africa|hCoV-19/DRC/3481/2020|EPI ISL 447600|B.1|Democratic Republic of the Congo|2020-04-22	Africa|hCoV-19/Senegal/659/2020|EPI ISL 480554|B.1|Senegal|2020-03-21	0.0001048177	Africa
Africa|hCoV-19/DRC/3482/2020|EPI ISL 447601|B.1|Democratic Republic of the Congo|2020-04-22	Africa|hCoV-19/Senegal/659/2020|EPI ISL 480554|B.1|Senegal|2020-03-21	0.0001716943	Africa
Africa|hCoV-19/DRC/3483/2020|EPI ISL 447602|B.1|Democratic Republic of the Congo|2020-04-22	Africa|hCoV-19/Senegal/659/2020|EPI ISL 480554|B.1|Senegal|2020-03-21	0.0001395405	Africa
Africa|hCoV-19/DRC/3490/2020|EPI ISL 447603|B.1|Democratic Republic of the Congo|2020-04-22	Africa|hCoV-19/Senegal/659/2020|EPI ISL 480554|B.1|Senegal|2020-03-21	0.0001705956	Africa
Africa|hCoV-19/DRC/3504/2020|EPI ISL 447604|B.1.149|Democratic Republic of the Congo|2020-04-23	Africa|hCoV-19/Senegal/659/2020|EPI ISL 480554|B.1|Senegal|2020-03-21	0.0001746010	Africa
Africa|hCoV-19/DRC/352/2020|EPI ISL 420850|B.1.5|Democratic Republic of the Congo|2020-03	Africa|hCoV-19/Senegal/659/2020|EPI ISL 480554|B.1|Senegal|2020-03-21	0.0001704746	Africa
Africa|hCoV-19/DRC/353/2020|EPI ISL 420843|B.1.5|Democratic Republic of the Congo|2020-03	Africa|hCoV-19/Senegal/659/2020|EPI ISL 480554|B.1|Senegal|2020-03-21	0.0001023657	Africa
Africa|hCoV-19/DRC/355/2020|EPI ISL 420844|B.1|Democratic Republic of the Congo|2020-03	Africa|hCoV-19/Senegal/659/2020|EPI ISL 480554|B.1|Senegal|2020-03-21	0.0001350210	Africa
Africa|hCoV-19/DRC/3552/2020|EPI ISL 447605|B.1.84|Democratic Republic of the Congo|2020-04-23	Africa|hCoV-19/Senegal/659/2020|EPI ISL 480554|B.1|Senegal|2020-03-21	0.0002067716	Africa
Africa|hCoV-19/DRC/3595/2020|EPI ISL 447606|B.1.5|Democratic Republic of the Congo|2020-04-23	Africa|hCoV-19/Senegal/659/2020|EPI ISL 480554|B.1|Senegal|2020-03-21	0.0001699804	Africa
Africa|hCoV-19/DRC/3632/2020|EPI ISL 447607|B.1.5|Democratic Republic of the Congo|2020-04-23	Africa|hCoV-19/Senegal/659/2020|EPI ISL 480554|B.1|Senegal|2020-03-21	0.0001704073	Africa
Africa|hCoV-19/DRC/3633/2020|EPI ISL 447230|B.1.5|Democratic Republic of the Congo|2020-04-23	Africa|hCoV-19/Senegal/659/2020|EPI ISL 480554|B.1|Senegal|2020-03-21	0.0001719955	Africa
Africa|hCoV-19/DRC/3653/2020|EPI ISL 447231|B.1.128|Democratic Republic of the Congo|2020-04-23	Africa|hCoV-19/Senegal/659/2020|EPI ISL 480554|B.1|Senegal|2020-03-21	0.0003717281	Africa
Africa|hCoV-19/DRC/3659/2020|EPI ISL 447232|B.1.128|Democratic Republic of the Congo|2020-04-23	Africa|hCoV-19/Senegal/659/2020|EPI ISL 480554|B.1|Senegal|2020-03-21	0.0003719920	Africa
Africa|hCoV-19/DRC/3661/2020|EPI ISL 447233|B.1.128|Democratic Republic of the Congo|2020-04-23	Africa|hCoV-19/Senegal/659/2020|EPI ISL 480554|B.1|Senegal|2020-03-21	0.0003751632	Africa
Africa|hCoV-19/DRC/3662/2020|EPI ISL 447234|B.1.128|Democratic Republic of the Congo|2020-04-23	Africa|hCoV-19/Senegal/659/2020|EPI ISL 480554|B.1|Senegal|2020-03-21	0.0003749587	Africa
Africa|hCoV-19/DRC/3664/2020|EPI ISL 447235|B.1.128|Democratic Republic of the Congo|2020-04-23	Africa|hCoV-19/Senegal/659/2020|EPI ISL 480554|B.1|Senegal|2020-03-21	0.0003749715	Africa
Africa|hCoV-19/DRC/3683/2020|EPI ISL 447236|B.1.5|Democratic Republic of the Congo|2020-04-24	Africa|hCoV-19/Senegal/659/2020|EPI ISL 480554|B.1|Senegal|2020-03-21	0.0002045040	Africa
Africa|hCoV-19/DRC/3688/2020|EPI ISL 447237|B.1.128|Democratic Republic of the Congo|2020-04-24	Africa|hCoV-19/Senegal/659/2020|EPI ISL 480554|B.1|Senegal|2020-03-21	0.0003740282	Africa
Africa|hCoV-19/DRC/376/2020|EPI ISL 420851|B.1.6|Democratic Republic of the Congo|2020-03-25	Africa|hCoV-19/Senegal/659/2020|EPI ISL 480554|B.1|Senegal|2020-03-21	0.0002038816	Africa
Africa|hCoV-19/DRC/3764/2020|EPI ISL 447238|B.1.84|Democratic Republic of the Congo|2020-04-24	Africa|hCoV-19/Senegal/659/2020|EPI ISL 480554|B.1|Senegal|2020-03-21	0.0002384126	Africa
Africa|hCoV-19/DRC/3768/2020|EPI ISL 447239|B.1.84|Democratic Republic of the Congo|2020-04-24	Africa|hCoV-19/Senegal/659/2020|EPI ISL 480554|B.1|Senegal|2020-03-21	0.0002044442	Africa
Africa|hCoV-19/DRC/3778/2020|EPI ISL 447240|B.1.128|Democratic Republic of the Congo|2020-04-24	Africa|hCoV-19/Senegal/659/2020|EPI ISL 480554|B.1|Senegal|2020-03-21	0.0003739137	Africa
Africa|hCoV-19/DRC/3787/2020|EPI ISL 447241|B.1|Democratic Republic of the Congo|2020-04-24	Africa|hCoV-19/Senegal/659/2020|EPI ISL 480554|B.1|Senegal|2020-03-21	0.0001387306	Africa
Africa|hCoV-19/DRC/3791/2020|EPI ISL 447242|B.1|Democratic Republic of the Congo|2020-04-24	Africa|hCoV-19/Senegal/659/2020|EPI ISL 480554|B.1|Senegal|2020-03-21	0.0001758500	Africa
Africa|hCoV-19/DRC/3803/2020|EPI ISL 447243|B.1|Democratic Republic of the Congo|2020-04-24	Africa|hCoV-19/Senegal/659/2020|EPI ISL 480554|B.1|Senegal|2020-03-21	0.0001395066	Africa
Africa|hCoV-19/DRC/3806/2020|EPI ISL 447244|B.1|Democratic Republic of the Congo|2020-04-24	Africa|hCoV-19/Senegal/659/2020|EPI ISL 480554|B.1|Senegal|2020-03-21	0.0001046313	Africa
Africa|hCoV-19/DRC/3827/2020|EPI ISL 447245|B.1|Democratic Republic of the Congo|2020-04-24	Africa|hCoV-19/Senegal/659/2020|EPI ISL 480554|B.1|Senegal|2020-03-21	0.0002726646	Africa
Africa|hCoV-19/DRC/3829/2020|EPI ISL 447246|B.1|Democratic Republic of the Congo|2020-04-24	Africa|hCoV-19/Senegal/659/2020|EPI ISL 480554|B.1|Senegal|2020-03-21	0.0002388534	Africa
Africa|hCoV-19/DRC/3834/2020|EPI ISL 447247|A|Democratic Republic of the Congo|2020-04-25	Africa|hCoV-19/Senegal/659/2020|EPI ISL 480554|B.1|Senegal|2020-03-21	0.0005487874	Africa
Africa|hCoV-19/DRC/3837/2020|EPI ISL 447248|B.1.128|Democratic Republic of the Congo|2020-04-25	Africa|hCoV-19/Senegal/659/2020|EPI ISL 480554|B.1|Senegal|2020-03-21	0.0003749714	Africa
Africa|hCoV-19/DRC/3841/2020|EPI ISL 447249|B.1.128|Democratic Republic of the Congo|2020-04-25	Africa|hCoV-19/Senegal/659/2020|EPI ISL 480554|B.1|Senegal|2020-03-21	0.0004081819	Africa
Africa|hCoV-19/DRC/3842/2020|EPI ISL 471396|B.1.128|Democratic Republic of the Congo|2020-04-25	Africa|hCoV-19/Senegal/659/2020|EPI ISL 480554|B.1|Senegal|2020-03-21	0.0004044134	Africa
Africa|hCoV-19/DRC/3846/2020|EPI ISL 471397|B.1.84|Democratic Republic of the Congo|2020-04-25	Africa|hCoV-19/Senegal/659/2020|EPI ISL 480554|B.1|Senegal|2020-03-21	0.0002695635	Africa
Africa|hCoV-19/DRC/3937/2020|EPI ISL 471398|B.1|Democratic Republic of the Congo|2020-04-25	Africa|hCoV-19/Senegal/659/2020|EPI ISL 480554|B.1|Senegal|2020-03-21	0.0002358633	Africa
Africa|hCoV-19/DRC/3941/2020|EPI ISL 471399|B.1.128|Democratic Republic of the Congo|2020-04-25	Africa|hCoV-19/Senegal/659/2020|EPI ISL 480554|B.1|Senegal|2020-03-21	0.0003744317	Africa
Africa|hCoV-19/DRC/3947/2020|EPI ISL 471400|B.1.214|Democratic Republic of the Congo|2020-04-25	Africa|hCoV-19/Senegal/659/2020|EPI ISL 480554|B.1|Senegal|2020-03-21	0.0003369760	Africa
Africa|hCoV-19/DRC/3949/2020|EPI ISL 471401|B.1.84|Democratic Republic of the Congo|2020-04-26	Africa|hCoV-19/Senegal/659/2020|EPI ISL 480554|B.1|Senegal|2020-03-21	0.0001698096	Africa
Africa|hCoV-19/DRC/396/2020|EPI ISL 420852|B.1.6|Democratic Republic of the Congo|2020-03-26	Africa|hCoV-19/Senegal/659/2020|EPI ISL 480554|B.1|Senegal|2020-03-21	0.0001697306	Africa
Africa|hCoV-19/DRC/397/2020|EPI ISL 420845|B.1.6|Democratic Republic of the Congo|2020-03-26	Africa|hCoV-19/Senegal/659/2020|EPI ISL 480554|B.1|Senegal|2020-03-21	0.0001686886	Africa
Africa|hCoV-19/DRC/400/2020|EPI ISL 420846|B.1.5|Democratic Republic of the Congo|2020-03	Africa|hCoV-19/Senegal/659/2020|EPI ISL 480554|B.1|Senegal|2020-03-21	0.0001351350	Africa
Africa|hCoV-19/DRC/4012/2020|EPI ISL 471402|B.1|Democratic Republic of the Congo|2020-04-26	Africa|hCoV-19/Senegal/659/2020|EPI ISL 480554|B.1|Senegal|2020-03-21	0.0003032784	Africa
Africa|hCoV-19/DRC/402/2020|EPI ISL 420853|B.1|Democratic Republic of the Congo|2020-03-26	Africa|hCoV-19/Senegal/659/2020|EPI ISL 480554|B.1|Senegal|2020-03-21	0.0001762382	Africa
Africa|hCoV-19/DRC/4020/2020|EPI ISL 471403|B.1.5|Democratic Republic of the Congo|2020-04-26	Africa|hCoV-19/Senegal/659/2020|EPI ISL 480554|B.1|Senegal|2020-03-21	0.0002358732	Africa
Africa|hCoV-19/DRC/4026/2020|EPI ISL 471404|B.1.84|Democratic Republic of the Congo|2020-04-27	Africa|hCoV-19/Senegal/659/2020|EPI ISL 480554|B.1|Senegal|2020-03-21	0.0002030812	Africa
Africa|hCoV-19/DRC/4060/2020|EPI ISL 471405|B.1|Democratic Republic of the Congo|2020-04-27	Africa|hCoV-19/Senegal/659/2020|EPI ISL 480554|B.1|Senegal|2020-03-21	0.0002363275	Africa
Africa|hCoV-19/DRC/4075/2020|EPI ISL 471406|B.1.214|Democratic Republic of the Congo|2020-04-27	Africa|hCoV-19/Senegal/659/2020|EPI ISL 480554|B.1|Senegal|2020-03-21	0.0003059304	Africa
Africa|hCoV-19/DRC/4084/2020|EPI ISL 471407|B.1.214|Democratic Republic of the Congo|2020-04-27	Africa|hCoV-19/Senegal/659/2020|EPI ISL 480554|B.1|Senegal|2020-03-21	0.0003373170	Africa
Africa|hCoV-19/DRC/4132/2020|EPI ISL 471408|B.1|Democratic Republic of the Congo|2020-04-27	Africa|hCoV-19/Senegal/659/2020|EPI ISL 480554|B.1|Senegal|2020-03-21	0.0002695572	Africa
Africa|hCoV-19/DRC/4141/2020|EPI ISL 471409|B.1.128|Democratic Republic of the Congo|2020-04-27	Africa|hCoV-19/Senegal/659/2020|EPI ISL 480554|B.1|Senegal|2020-03-21	0.0003706886	Africa
Africa|hCoV-19/DRC/4145/2020|EPI ISL 471410|B.1|Democratic Republic of the Congo|2020-04-27	Africa|hCoV-19/Senegal/659/2020|EPI ISL 480554|B.1|Senegal|2020-03-21	0.0002021645	Africa
Africa|hCoV-19/DRC/4194/2020|EPI ISL 471414|B.1.5|Democratic Republic of the Congo|2020-04-28	Africa|hCoV-19/Senegal/659/2020|EPI ISL 480554|B.1|Senegal|2020-03-21	0.0002358577	Africa
Africa|hCoV-19/DRC/4250/2020|EPI ISL 471415|B.1.1.1|Democratic Republic of the Congo|2020-04-28	Africa|hCoV-19/Senegal/659/2020|EPI ISL 480554|B.1|Senegal|2020-03-21	0.0004718476	Africa
Africa|hCoV-19/DRC/4279/2020|EPI ISL 514114|B.1|Democratic Republic of the Congo|2020-04-28	Africa|hCoV-19/Senegal/659/2020|EPI ISL 480554|B.1|Senegal|2020-03-21	0.0003067749	Africa
Africa|hCoV-19/DRC/4282/2020|EPI ISL 514103|B.1.128|Democratic Republic of the Congo|2020-04-08	Africa|hCoV-19/Senegal/659/2020|EPI ISL 480554|B.1|Senegal|2020-03-21	0.0003409110	Africa
Africa|hCoV-19/DRC/4284/2020|EPI ISL 514115|B.1.128|Democratic Republic of the Congo|2020-04-28	Africa|hCoV-19/Senegal/659/2020|EPI ISL 480554|B.1|Senegal|2020-03-21	0.0003408762	Africa
Africa|hCoV-19/DRC/431/2020|EPI ISL 420847|B.1.147|Democratic Republic of the Congo|2020-03-26	Africa|hCoV-19/Senegal/659/2020|EPI ISL 480554|B.1|Senegal|2020-03-21	0.0001684596	Africa
Africa|hCoV-19/DRC/4418/2020|EPI ISL 496506|B.1.128|Democratic Republic of the Congo|2020-04-29	Africa|hCoV-19/Senegal/659/2020|EPI ISL 480554|B.1|Senegal|2020-03-21	0.0003749843	Africa
Africa|hCoV-19/DRC/4422/2020|EPI ISL 496507|B.1.128|Democratic Republic of the Congo|2020-04-29	Africa|hCoV-19/Senegal/659/2020|EPI ISL 480554|B.1|Senegal|2020-03-21	0.0003446228	Africa
Africa|hCoV-19/DRC/4427/2020|EPI ISL 496508|B.1.128|Democratic Republic of the Congo|2020-04-29	Africa|hCoV-19/Senegal/659/2020|EPI ISL 480554|B.1|Senegal|2020-03-21	0.0003476894	Africa
Africa|hCoV-19/DRC/4429/2020|EPI ISL 513589|B.1.128|Democratic Republic of the Congo|2020-04-29	Africa|hCoV-19/Senegal/659/2020|EPI ISL 480554|B.1|Senegal|2020-03-21	0.0003477136	Africa
Africa|hCoV-19/DRC/4430/2020|EPI ISL 496509|B.1.128|Democratic Republic of the Congo|2020-04-29	Africa|hCoV-19/Senegal/659/2020|EPI ISL 480554|B.1|Senegal|2020-03-21	0.0003411316	Africa
Africa|hCoV-19/DRC/4437/2020|EPI ISL 513590|B.1.128|Democratic Republic of the Congo|2020-05-02	Africa|hCoV-19/Senegal/659/2020|EPI ISL 480554|B.1|Senegal|2020-03-21	0.0003477740	Africa
Africa|hCoV-19/DRC/4442/2020|EPI ISL 496510|B.1.128|Democratic Republic of the Congo|2020-04-29	Africa|hCoV-19/Senegal/659/2020|EPI ISL 480554|B.1|Senegal|2020-03-21	0.0003449197	Africa
Africa|hCoV-19/DRC/4444/2020|EPI ISL 514104|B.1.128|Democratic Republic of the Congo|2020-04-29	Africa|hCoV-19/Senegal/659/2020|EPI ISL 480554|B.1|Senegal|2020-03-21	0.0003398105	Africa
Africa|hCoV-19/DRC/445/2020|EPI ISL 420848|B.1|Democratic Republic of the Congo|2020-03	Africa|hCoV-19/Senegal/659/2020|EPI ISL 480554|B.1|Senegal|2020-03-21	0.0001400563	Africa
Africa|hCoV-19/DRC/4501/2020|EPI ISL 513591|B.1.5|Democratic Republic of the Congo|2020-05-30	Africa|hCoV-19/Senegal/659/2020|EPI ISL 480554|B.1|Senegal|2020-03-21	0.0001390982	Africa
Africa|hCoV-19/DRC/4516/2020|EPI ISL 487192|B.1.1.275|Democratic Republic of the Congo|2020-04-28	Africa|hCoV-19/Senegal/659/2020|EPI ISL 480554|B.1|Senegal|2020-03-21	0.0003062123	Africa
Africa|hCoV-19/DRC/4524/2020|EPI ISL 513597|A|Democratic Republic of the Congo|2020-04-30	Africa|hCoV-19/Senegal/659/2020|EPI ISL 480554|B.1|Senegal|2020-03-21	0.0005443390	Africa
Africa|hCoV-19/DRC/4541/2020|EPI ISL 513598|B.1|Democratic Republic of the Congo|2020-04-30	Africa|hCoV-19/Senegal/659/2020|EPI ISL 480554|B.1|Senegal|2020-03-21	0.0002696043	Africa
Africa|hCoV-19/DRC/4551/2020|EPI ISL 513599|B.1.178|Democratic Republic of the Congo|2020-04-30	Africa|hCoV-19/Senegal/659/2020|EPI ISL 480554|B.1|Senegal|2020-03-21	0.0003090966	Africa
Africa|hCoV-19/DRC/4561/2020|EPI ISL 513600|B.1|Democratic Republic of the Congo|2020-04-30	Africa|hCoV-19/Senegal/659/2020|EPI ISL 480554|B.1|Senegal|2020-03-21	0.0002358578	Africa
Africa|hCoV-19/DRC/4562/2020|EPI ISL 513601|B.1.214|Democratic Republic of the Congo|2020-04-30	Africa|hCoV-19/Senegal/659/2020|EPI ISL 480554|B.1|Senegal|2020-03-21	0.0002358633	Africa
Africa|hCoV-19/DRC/4568/2020|EPI ISL 513602|B.1|Democratic Republic of the Congo|2020-04-30	Africa|hCoV-19/Senegal/659/2020|EPI ISL 480554|B.1|Senegal|2020-03-21	0.0002380227	Africa
Africa|hCoV-19/DRC/4578/2020|EPI ISL 513603|B.1|Democratic Republic of the Congo|2020-04-30	Africa|hCoV-19/Senegal/659/2020|EPI ISL 480554|B.1|Senegal|2020-03-21	0.0002741566	Africa
Africa|hCoV-19/DRC/4613/2020|EPI ISL 513604|B.1.214|Democratic Republic of the Congo|2020-04-30	Africa|hCoV-19/Senegal/659/2020|EPI ISL 480554|B.1|Senegal|2020-03-21	0.0002719825	Africa
Africa|hCoV-19/DRC/4614/2020|EPI ISL 513605|B.1|Democratic Republic of the Congo|2020-04-30	Africa|hCoV-19/Senegal/659/2020|EPI ISL 480554|B.1|Senegal|2020-03-21	0.0003706960	Africa
Africa|hCoV-19/DRC/4631/2020|EPI ISL 513606|B.1.5|Democratic Republic of the Congo|2020-04-30	Africa|hCoV-19/Senegal/659/2020|EPI ISL 480554|B.1|Senegal|2020-03-21	0.0003707209	Africa
Africa|hCoV-19/DRC/4633/2020|EPI ISL 513607|B.1.128|Democratic Republic of the Congo|2020-04-30	Africa|hCoV-19/Senegal/659/2020|EPI ISL 480554|B.1|Senegal|2020-03-21	0.0004044134	Africa
Africa|hCoV-19/DRC/4642/2020|EPI ISL 513608|B.1.128|Democratic Republic of the Congo|2020-04-30	Africa|hCoV-19/Senegal/659/2020|EPI ISL 480554|B.1|Senegal|2020-03-21	0.0004043958	Africa
Africa|hCoV-19/DRC/4647/2020|EPI ISL 513609|B.1.128|Democratic Republic of the Congo|2020-04-30	Africa|hCoV-19/Senegal/659/2020|EPI ISL 480554|B.1|Senegal|2020-03-21	0.0003706886	Africa
Africa|hCoV-19/DRC/4653/2020|EPI ISL 513610|B.1.128|Democratic Republic of the Congo|2020-04-30	Africa|hCoV-19/Senegal/659/2020|EPI ISL 480554|B.1|Senegal|2020-03-21	0.0004044366	Africa
Africa|hCoV-19/DRC/4681/2020|EPI ISL 514116|B.1.128|Democratic Republic of the Congo|2020-04-30	Africa|hCoV-19/Senegal/659/2020|EPI ISL 480554|B.1|Senegal|2020-03-21	0.0003450151	Africa
Africa|hCoV-19/DRC/4683/2020|EPI ISL 514105|B.1.5|Democratic Republic of the Congo|2020-04-30	Africa|hCoV-19/Senegal/659/2020|EPI ISL 480554|B.1|Senegal|2020-03-21	0.0003097593	Africa
Africa|hCoV-19/DRC/4685/2020|EPI ISL 514106|B.1.128|Democratic Republic of the Congo|2020-04-30	Africa|hCoV-19/Senegal/659/2020|EPI ISL 480554|B.1|Senegal|2020-03-21	0.0004088828	Africa
Africa|hCoV-19/DRC/4690/2020|EPI ISL 514117|B.1.128|Democratic Republic of the Congo|2020-04-30	Africa|hCoV-19/Senegal/659/2020|EPI ISL 480554|B.1|Senegal|2020-03-21	0.0003751249	Africa
Africa|hCoV-19/DRC/4693/2020|EPI ISL 514118|B.1.128|Democratic Republic of the Congo|2020-04-30	Africa|hCoV-19/Senegal/659/2020|EPI ISL 480554|B.1|Senegal|2020-03-21	0.0003746778	Africa
Africa|hCoV-19/DRC/4694/2020|EPI ISL 514107|B.1.128|Democratic Republic of the Congo|2020-04-30	Africa|hCoV-19/Senegal/659/2020|EPI ISL 480554|B.1|Senegal|2020-03-21	0.0003787797	Africa
Africa|hCoV-19/DRC/4720/2020|EPI ISL 514108|B.1.84|Democratic Republic of the Congo|2020-05-01	Africa|hCoV-19/Senegal/659/2020|EPI ISL 480554|B.1|Senegal|2020-03-21	0.0002372806	Africa
Africa|hCoV-19/DRC/4785/2020|EPI ISL 514119|B.1.84|Democratic Republic of the Congo|2020-05-01	Africa|hCoV-19/Senegal/659/2020|EPI ISL 480554|B.1|Senegal|2020-03-21	0.0003747160	Africa
Africa|hCoV-19/DRC/5019/2020|EPI ISL 496511|B.1|Democratic Republic of the Congo|2020-05-02	Africa|hCoV-19/Senegal/659/2020|EPI ISL 480554|B.1|Senegal|2020-03-21	0.0002485450	Africa
Africa|hCoV-19/DRC/5094/2020|EPI ISL 496491|B.1.84|Democratic Republic of the Congo|2020-05-02	Africa|hCoV-19/Senegal/659/2020|EPI ISL 480554|B.1|Senegal|2020-03-21	0.0002066576	Africa
Africa|hCoV-19/DRC/5186/2020|EPI ISL 496512|B.1|Democratic Republic of the Congo|2020-05-03	Africa|hCoV-19/Senegal/659/2020|EPI ISL 480554|B.1|Senegal|2020-03-21	0.0002756921	Africa
Africa|hCoV-19/DRC/5187/2020|EPI ISL 513619|B.1|Democratic Republic of the Congo|2020-05-03	Africa|hCoV-19/Senegal/659/2020|EPI ISL 480554|B.1|Senegal|2020-03-21	0.0002722496	Africa
Africa|hCoV-19/DRC/5205/2020|EPI ISL 487365|B.1.1.275|Democratic Republic of the Congo|2020-05-01	Africa|hCoV-19/Senegal/659/2020|EPI ISL 480554|B.1|Senegal|2020-03-21	0.0003114493	Africa
Africa|hCoV-19/DRC/521/2020|EPI ISL 420854|B.1.5|Democratic Republic of the Congo|2020-03-25	Africa|hCoV-19/Senegal/659/2020|EPI ISL 480554|B.1|Senegal|2020-03-21	0.0001015035	Africa
Africa|hCoV-19/DRC/5210/2020|EPI ISL 487369|B.1.1.275|Democratic Republic of the Congo|2020-05-01	Africa|hCoV-19/Senegal/659/2020|EPI ISL 480554|B.1|Senegal|2020-03-21	0.0003099555	Africa
Africa|hCoV-19/DRC/523/2020|EPI ISL 420849|B.1.1.1|Democratic Republic of the Congo|2020-03-28	Africa|hCoV-19/Senegal/659/2020|EPI ISL 480554|B.1|Senegal|2020-03-21	0.0003711777	Africa
Africa|hCoV-19/DRC/5240/2020|EPI ISL 496492|B.1|Democratic Republic of the Congo|2020-05-03	Africa|hCoV-19/Senegal/659/2020|EPI ISL 480554|B.1|Senegal|2020-03-21	0.0001705194	Africa
Africa|hCoV-19/DRC/5377/2020|EPI ISL 496513|B.1|Democratic Republic of the Congo|2020-05-04	Africa|hCoV-19/Senegal/659/2020|EPI ISL 480554|B.1|Senegal|2020-03-21	0.0002387288	Africa
Africa|hCoV-19/DRC/5538/2020|EPI ISL 514120|B.1|Democratic Republic of the Congo|2020-05-05	Africa|hCoV-19/Senegal/659/2020|EPI ISL 480554|B.1|Senegal|2020-03-21	0.0001749639	Africa
Africa|hCoV-19/DRC/5651/2020|EPI ISL 496493|B.1.1.1|Democratic Republic of the Congo|2020-05-06	Africa|hCoV-19/Senegal/659/2020|EPI ISL 480554|B.1|Senegal|2020-03-21	0.0003826141	Africa
Africa|hCoV-19/DRC/5705/2020|EPI ISL 496494|B.1.84|Democratic Republic of the Congo|2020-05-06	Africa|hCoV-19/Senegal/659/2020|EPI ISL 480554|B.1|Senegal|2020-03-21	0.0001770055	Africa
Africa|hCoV-19/DRC/5735/2020|EPI ISL 496495|B.1.214|Democratic Republic of the Congo|2020-05-06	Africa|hCoV-19/Senegal/659/2020|EPI ISL 480554|B.1|Senegal|2020-03-21	0.0002102731	Africa
Africa|hCoV-19/DRC/5815/2020|EPI ISL 495629|B.1.214|Democratic Republic of the Congo|2020-05-06	Africa|hCoV-19/Senegal/659/2020|EPI ISL 480554|B.1|Senegal|2020-03-21	0.0002451888	Africa
Africa|hCoV-19/DRC/5907/2020|EPI ISL 496496|B.1.84|Democratic Republic of the Congo|2020-05-07	Africa|hCoV-19/Senegal/659/2020|EPI ISL 480554|B.1|Senegal|2020-03-21	0.0002832041	Africa
Africa|hCoV-19/DRC/5913/2020|EPI ISL 496497|B.1|Democratic Republic of the Congo|2020-05-07	Africa|hCoV-19/Senegal/659/2020|EPI ISL 480554|B.1|Senegal|2020-03-21	0.0003099757	Africa
Africa|hCoV-19/DRC/5927/2020|EPI ISL 496498|B.1.9|Democratic Republic of the Congo|2020-05-07	Africa|hCoV-19/Senegal/659/2020|EPI ISL 480554|B.1|Senegal|2020-03-21	0.0005514262	Africa
Africa|hCoV-19/DRC/5957/2020|EPI ISL 496499|B.1.5|Democratic Republic of the Congo|2020-05-07	Africa|hCoV-19/Senegal/659/2020|EPI ISL 480554|B.1|Senegal|2020-03-21	0.0001362268	Africa
Africa|hCoV-19/DRC/5964/2020|EPI ISL 496500|B.1.178|Democratic Republic of the Congo|2020-05-07	Africa|hCoV-19/Senegal/659/2020|EPI ISL 480554|B.1|Senegal|2020-03-21	0.0001072607	Africa
Africa|hCoV-19/DRC/5996/2020|EPI ISL 496514|B.1.84|Democratic Republic of the Congo|2020-05-08	Africa|hCoV-19/Senegal/659/2020|EPI ISL 480554|B.1|Senegal|2020-03-21	0.0002411720	Africa
Africa|hCoV-19/DRC/6026/2020|EPI ISL 513622|B.1.1.1|Democratic Republic of the Congo|2020-05-08	Africa|hCoV-19/Senegal/659/2020|EPI ISL 480554|B.1|Senegal|2020-03-21	0.0004837020	Africa
Africa|hCoV-19/DRC/6143/2020|EPI ISL 496515|B.1|Democratic Republic of the Congo|2020-05-08	Africa|hCoV-19/Senegal/659/2020|EPI ISL 480554|B.1|Senegal|2020-03-21	0.0002087311	Africa
Africa|hCoV-19/DRC/6151/2020|EPI ISL 513620|B.1.214|Democratic Republic of the Congo|2020-05-08	Africa|hCoV-19/Senegal/659/2020|EPI ISL 480554|B.1|Senegal|2020-03-21	0.0002737689	Africa
Africa|hCoV-19/DRC/6163/2020|EPI ISL 513623|B.1.214|Democratic Republic of the Congo|2020-05-08	Africa|hCoV-19/Senegal/659/2020|EPI ISL 480554|B.1|Senegal|2020-03-21	0.0002770107	Africa
Africa|hCoV-19/DRC/6203/2020|EPI ISL 514109|B.1|Democratic Republic of the Congo|2020-05-09	Africa|hCoV-19/Senegal/659/2020|EPI ISL 480554|B.1|Senegal|2020-03-21	0.0003755331	Africa
Africa|hCoV-19/DRC/6209/2020|EPI ISL 514110|B.1.84|Democratic Republic of the Congo|2020-05-09	Africa|hCoV-19/Senegal/659/2020|EPI ISL 480554|B.1|Senegal|2020-03-21	0.0002045138	Africa
Africa|hCoV-19/DRC/6227/2020|EPI ISL 514121|B.1.84|Democratic Republic of the Congo|2020-05-09	Africa|hCoV-19/Senegal/659/2020|EPI ISL 480554|B.1|Senegal|2020-03-21	0.0002047930	Africa
Africa|hCoV-19/DRC/6313/2020|EPI ISL 496516|B.1.84|Democratic Republic of the Congo|2020-05-09	Africa|hCoV-19/Senegal/659/2020|EPI ISL 480554|B.1|Senegal|2020-03-21	0.0002846477	Africa
Africa|hCoV-19/DRC/6338/2020|EPI ISL 495630|B.1|Democratic Republic of the Congo|2020-05-09	Africa|hCoV-19/Senegal/659/2020|EPI ISL 480554|B.1|Senegal|2020-03-21	0.0002110242	Africa
Africa|hCoV-19/DRC/6341/2020|EPI ISL 495631|B.1|Democratic Republic of the Congo|2020-05-09	Africa|hCoV-19/Senegal/659/2020|EPI ISL 480554|B.1|Senegal|2020-03-21	0.0003188932	Africa
Africa|hCoV-19/DRC/6342/2020|EPI ISL 495632|B.1|Democratic Republic of the Congo|2020-05-09	Africa|hCoV-19/Senegal/659/2020|EPI ISL 480554|B.1|Senegal|2020-03-21	0.0002783178	Africa
Africa|hCoV-19/DRC/6361/2020|EPI ISL 495633|B.1|Democratic Republic of the Congo|2020-05-09	Africa|hCoV-19/Senegal/659/2020|EPI ISL 480554|B.1|Senegal|2020-03-21	0.0001776046	Africa
Africa|hCoV-19/DRC/6380/2020|EPI ISL 513611|B.1.1.275|Democratic Republic of the Congo|2020-05-04	Africa|hCoV-19/Senegal/659/2020|EPI ISL 480554|B.1|Senegal|2020-03-21	0.0003469381	Africa
Africa|hCoV-19/DRC/6384/2020|EPI ISL 513612|B.1.1.275|Democratic Republic of the Congo|2020-05-07	Africa|hCoV-19/Senegal/659/2020|EPI ISL 480554|B.1|Senegal|2020-03-21	0.0002765100	Africa
Africa|hCoV-19/DRC/6386/2020|EPI ISL 513613|B.1.1.275|Democratic Republic of the Congo|2020-05-07	Africa|hCoV-19/Senegal/659/2020|EPI ISL 480554|B.1|Senegal|2020-03-21	0.0003059314	Africa
Africa|hCoV-19/DRC/6389/2020|EPI ISL 513614|B.1.84|Democratic Republic of the Congo|2020-05-07	Africa|hCoV-19/Senegal/659/2020|EPI ISL 480554|B.1|Senegal|2020-03-21	0.0003098094	Africa
Africa|hCoV-19/DRC/6390/2020|EPI ISL 513615|B.1.1.275|Democratic Republic of the Congo|2020-05-04	Africa|hCoV-19/Senegal/659/2020|EPI ISL 480554|B.1|Senegal|2020-03-21	0.0004080779	Africa
Africa|hCoV-19/DRC/6392/2020|EPI ISL 513616|B.1|Democratic Republic of the Congo|2020-05-04	Africa|hCoV-19/Senegal/659/2020|EPI ISL 480554|B.1|Senegal|2020-03-21	0.0001700151	Africa
Africa|hCoV-19/DRC/6395/2020|EPI ISL 513617|B.1.1.275|Democratic Republic of the Congo|2020-05-07	Africa|hCoV-19/Senegal/659/2020|EPI ISL 480554|B.1|Senegal|2020-03-21	0.0004381632	Africa
Africa|hCoV-19/DRC/6398/2020|EPI ISL 513618|B.1.1.275|Democratic Republic of the Congo|2020-05-07	Africa|hCoV-19/Senegal/659/2020|EPI ISL 480554|B.1|Senegal|2020-03-21	0.0003369987	Africa
Africa|hCoV-19/DRC/6724/2020|EPI ISL 495634|B.1|Democratic Republic of the Congo|2020-05-11	Africa|hCoV-19/Senegal/659/2020|EPI ISL 480554|B.1|Senegal|2020-03-21	0.0002727018	Africa
Africa|hCoV-19/DRC/6743/2020|EPI ISL 495635|B.1.149|Democratic Republic of the Congo|2020-05-11	Africa|hCoV-19/Senegal/659/2020|EPI ISL 480554|B.1|Senegal|2020-03-21	0.0001766966	Africa
Africa|hCoV-19/DRC/6783/2020|EPI ISL 496501|B.1.149|Democratic Republic of the Congo|2020-05-11	Africa|hCoV-19/Senegal/659/2020|EPI ISL 480554|B.1|Senegal|2020-03-21	0.0002109500	Africa
Africa|hCoV-19/DRC/6784/2020|EPI ISL 495636|B.1|Democratic Republic of the Congo|2020-05-11	Africa|hCoV-19/Senegal/659/2020|EPI ISL 480554|B.1|Senegal|2020-03-21	0.0001702430	Africa
Africa|hCoV-19/DRC/6786/2020|EPI ISL 495637|B.1.178|Democratic Republic of the Congo|2020-05-11	Africa|hCoV-19/Senegal/659/2020|EPI ISL 480554|B.1|Senegal|2020-03-21	0.0002728440	Africa
Africa|hCoV-19/DRC/6791/2020|EPI ISL 495638|B.1.178|Democratic Republic of the Congo|2020-05-11	Africa|hCoV-19/Senegal/659/2020|EPI ISL 480554|B.1|Senegal|2020-03-21	0.0002396816	Africa
Africa|hCoV-19/DRC/6792/2020|EPI ISL 495639|B.1|Democratic Republic of the Congo|2020-05-11	Africa|hCoV-19/Senegal/659/2020|EPI ISL 480554|B.1|Senegal|2020-03-21	0.0001781660	Africa
Africa|hCoV-19/DRC/6801/2020|EPI ISL 514111|B.1|Democratic Republic of the Congo|2020-05-11	Africa|hCoV-19/Senegal/659/2020|EPI ISL 480554|B.1|Senegal|2020-03-21	0.0004128289	Africa
Africa|hCoV-19/DRC/6853/2020|EPI ISL 496502|B.1.214|Democratic Republic of the Congo|2020-05-11	Africa|hCoV-19/Senegal/659/2020|EPI ISL 480554|B.1|Senegal|2020-03-21	0.0001730291	Africa
Africa|hCoV-19/DRC/6854/2020|EPI ISL 496503|B.1|Democratic Republic of the Congo|2020-05-11	Africa|hCoV-19/Senegal/659/2020|EPI ISL 480554|B.1|Senegal|2020-03-21	0.0003524045	Africa
Africa|hCoV-19/DRC/6875/2020|EPI ISL 496504|B.1|Democratic Republic of the Congo|2020-05-11	Africa|hCoV-19/Senegal/659/2020|EPI ISL 480554|B.1|Senegal|2020-03-21	0.0002045277	Africa
Africa|hCoV-19/DRC/7042/2020|EPI ISL 513592|B.1.214|Democratic Republic of the Congo|2020-05-12	Africa|hCoV-19/Senegal/659/2020|EPI ISL 480554|B.1|Senegal|2020-03-21	0.0002379208	Africa
Africa|hCoV-19/DRC/7061/2020|EPI ISL 513593|B.1|Democratic Republic of the Congo|2020-05-12	Africa|hCoV-19/Senegal/659/2020|EPI ISL 480554|B.1|Senegal|2020-03-21	0.0001761224	Africa
Africa|hCoV-19/DRC/7140/2020|EPI ISL 513594|B.1.214|Democratic Republic of the Congo|2020-05-12	Africa|hCoV-19/Senegal/659/2020|EPI ISL 480554|B.1|Senegal|2020-03-21	0.0003455993	Africa
Africa|hCoV-19/DRC/7200/2020|EPI ISL 514112|B.1|Democratic Republic of the Congo|2020-05-13	Africa|hCoV-19/Senegal/659/2020|EPI ISL 480554|B.1|Senegal|2020-03-21	0.0003399329	Africa
Africa|hCoV-19/DRC/7211/2020|EPI ISL 514122|B.1.149|Democratic Republic of the Congo|2020-05-13	Africa|hCoV-19/Senegal/659/2020|EPI ISL 480554|B.1|Senegal|2020-03-21	0.0003065764	Africa
Africa|hCoV-19/DRC/7248/2020|EPI ISL 514123|B.1|Democratic Republic of the Congo|2020-05-13	Africa|hCoV-19/Senegal/659/2020|EPI ISL 480554|B.1|Senegal|2020-03-21	0.0001739232	Africa
Africa|hCoV-19/DRC/7255/2020|EPI ISL 514124|B.1.149|Democratic Republic of the Congo|2020-05-13	Africa|hCoV-19/Senegal/659/2020|EPI ISL 480554|B.1|Senegal|2020-03-21	0.0003432492	Africa
Africa|hCoV-19/DRC/73/2020|EPI ISL 417941|B.1.178|Democratic Republic of the Congo|2020-03-18	Africa|hCoV-19/Senegal/659/2020|EPI ISL 480554|B.1|Senegal|2020-03-21	0.0001360065	Africa
Africa|hCoV-19/DRC/7386/2020|EPI ISL 513595|B.1.5|Democratic Republic of the Congo|2020-05-14	Africa|hCoV-19/Senegal/659/2020|EPI ISL 480554|B.1|Senegal|2020-03-21	0.0001049555	Africa
Africa|hCoV-19/DRC/7430/2020|EPI ISL 496517|B.1.1.1|Democratic Republic of the Congo|2020-05-14	Africa|hCoV-19/Senegal/659/2020|EPI ISL 480554|B.1|Senegal|2020-03-21	0.0005736795	Africa
Africa|hCoV-19/DRC/7434/2020|EPI ISL 513621|B.1.1.1|Democratic Republic of the Congo|2020-05-14	Africa|hCoV-19/Senegal/659/2020|EPI ISL 480554|B.1|Senegal|2020-03-21	0.0005924089	Africa
Africa|hCoV-19/DRC/7471/2020|EPI ISL 513596|B.1.214|Democratic Republic of the Congo|2020-05-14	Africa|hCoV-19/Senegal/659/2020|EPI ISL 480554|B.1|Senegal|2020-03-21	0.0003423028	Africa
Africa|hCoV-19/DRC/7488/2020|EPI ISL 514113|B.1.1|Democratic Republic of the Congo|2020-05-14	Africa|hCoV-19/Senegal/659/2020|EPI ISL 480554|B.1|Senegal|2020-03-21	0.0002727585	Africa
Africa|hCoV-19/DRC/7713/2020|EPI ISL 495640|B.1|Democratic Republic of the Congo|2020-05-14	Africa|hCoV-19/Senegal/659/2020|EPI ISL 480554|B.1|Senegal|2020-03-21	0.0003841472	Africa
Africa|hCoV-19/DRC/7864/2020|EPI ISL 496505|B.1.214|Democratic Republic of the Congo|2020-05-15	Africa|hCoV-19/Senegal/659/2020|EPI ISL 480554|B.1|Senegal|2020-03-21	0.0003122961	Africa
Africa|hCoV-19/DRC/7920/2020|EPI ISL 495641|B.1|Democratic Republic of the Congo|2020-05-15	Africa|hCoV-19/Senegal/659/2020|EPI ISL 480554|B.1|Senegal|2020-03-21	0.0003411385	Africa
Africa|hCoV-19/DRC/80/2020|EPI ISL 417942|B.1.178|Democratic Republic of the Congo|2020-03-18	Africa|hCoV-19/Senegal/659/2020|EPI ISL 480554|B.1|Senegal|2020-03-21	0.0001351382	Africa
Africa|hCoV-19/DRC/8018/2020|EPI ISL 514125|B.1.5|Democratic Republic of the Congo|2020-05-15	Africa|hCoV-19/Senegal/659/2020|EPI ISL 480554|B.1|Senegal|2020-03-21	0.0002823445	Africa
Africa|hCoV-19/DRC/81/2020|EPI ISL 417944|B.1.9|Democratic Republic of the Congo|2020-03-18	Africa|hCoV-19/Senegal/659/2020|EPI ISL 480554|B.1|Senegal|2020-03-21	0.0003048567	Africa
Africa|hCoV-19/DRC/82/2020|EPI ISL 417946|B.1.5|Democratic Republic of the Congo|2020-03-18	Africa|hCoV-19/Senegal/659/2020|EPI ISL 480554|B.1|Senegal|2020-03-21	0.0001010693	Africa
Africa|hCoV-19/DRC/94/2020|EPI ISL 417947|B.1|Democratic Republic of the Congo|2020-03-19	Africa|hCoV-19/Senegal/659/2020|EPI ISL 480554|B.1|Senegal|2020-03-21	0.0001347677	Africa
Africa|hCoV-19/DRC/998/2020|EPI ISL 429254|B.1|Democratic Republic of the Congo|2020-04-03	Africa|hCoV-19/Senegal/659/2020|EPI ISL 480554|B.1|Senegal|2020-03-21	0.0002125864	Africa
Africa|hCoV-19/DRC/KN-0038/2020|EPI ISL 417434|B.1.128|Democratic Republic of the Congo|2020-03-14	Africa|hCoV-19/Senegal/659/2020|EPI ISL 480554|B.1|Senegal|2020-03-21	0.0002830338	Africa
Africa|hCoV-19/DRC/KN-0054/2020|EPI ISL 417437|B.1.178|Democratic Republic of the Congo|2020-03-17	Africa|hCoV-19/Senegal/659/2020|EPI ISL 480554|B.1|Senegal|2020-03-21	0.0001684670	Africa
Africa|hCoV-19/DRC/KN-0058/2020|EPI ISL 417438|B.1|Democratic Republic of the Congo|2020-03-17	Africa|hCoV-19/Senegal/659/2020|EPI ISL 480554|B.1|Senegal|2020-03-21	0.0001357600	Africa
Africa|hCoV-19/DRC/KN-0060/2020|EPI ISL 417440|B.1|Democratic Republic of the Congo|2020-03-17	Africa|hCoV-19/Senegal/659/2020|EPI ISL 480554|B.1|Senegal|2020-03-21	0.0002363218	Africa
Africa|hCoV-19/DRC/KN-0070/2020|EPI ISL 417441|B.1.178|Democratic Republic of the Congo|2020-03-17	Africa|hCoV-19/Senegal/659/2020|EPI ISL 480554|B.1|Senegal|2020-03-21	0.0001377200	Africa
Africa|hCoV-19/DRC/KN-0072/2020|EPI ISL 417442|B.1.178|Democratic Republic of the Congo|2020-03-18	Africa|hCoV-19/Senegal/659/2020|EPI ISL 480554|B.1|Senegal|2020-03-21	0.0001352387	Africa
Africa|hCoV-19/DRC/KN-13/2020|EPI ISL 414647|B.1|Democratic Republic of the Congo|2020-03-09	Africa|hCoV-19/Senegal/659/2020|EPI ISL 480554|B.1|Senegal|2020-03-21	0.0002081333	Africa
Africa|hCoV-19/Egypt/Army-MCL001/2020|EPI ISL 510526|B.1|Egypt|2020-06-01	Africa|hCoV-19/Senegal/659/2020|EPI ISL 480554|B.1|Senegal|2020-03-21	0.0003369826	Africa
Africa|hCoV-19/Egypt/C-CU001a-S1/2020|EPI ISL 529031|B.1.255|Egypt|2020-05-19	Africa|hCoV-19/Senegal/659/2020|EPI ISL 480554|B.1|Senegal|2020-03-21	0.0003706899	Africa
Africa|hCoV-19/Egypt/C-CU002b-S3/2020|EPI ISL 529032|B.1.1.1|Egypt|2020-06-19	Africa|hCoV-19/Senegal/659/2020|EPI ISL 480554|B.1|Senegal|2020-03-21	0.0006067489	Africa
Africa|hCoV-19/Egypt/C-VSVRI-SERVAC/2020|EPI ISL 528386|B.1.255|Egypt|2020-08-22	Africa|hCoV-19/Senegal/659/2020|EPI ISL 480554|B.1|Senegal|2020-03-21	0.0002021597	Africa
Africa|hCoV-19/Egypt/CUNCI-7I028/2020|EPI ISL 524426|B.1.255|Egypt|2020-07-19	Africa|hCoV-19/Senegal/659/2020|EPI ISL 480554|B.1|Senegal|2020-03-21	0.0002021597	Africa
Africa|hCoV-19/Egypt/CUNCI-HGC002/2020|EPI ISL 468045|B.1|Egypt|2020-05-02	Africa|hCoV-19/Senegal/659/2020|EPI ISL 480554|B.1|Senegal|2020-03-21	0.0002022530	Africa
Africa|hCoV-19/Egypt/CUNCI-HGC004/2020|EPI ISL 468048|B.1|Egypt|2020-05-02	Africa|hCoV-19/Senegal/659/2020|EPI ISL 480554|B.1|Senegal|2020-03-21	0.0002021986	Africa
Africa|hCoV-19/Egypt/CUNCI-HGC005/2020|EPI ISL 468052|B.1|Egypt|2020-05-02	Africa|hCoV-19/Senegal/659/2020|EPI ISL 480554|B.1|Senegal|2020-03-21	0.0002696234	Africa
Africa|hCoV-19/Egypt/CUNCI-HGC006/2020|EPI ISL 468050|B.1|Egypt|2020-05-02	Africa|hCoV-19/Senegal/659/2020|EPI ISL 480554|B.1|Senegal|2020-03-21	0.0002695726	Africa
Africa|hCoV-19/Egypt/CUNCI-HGC007-2/2020|EPI ISL 468054|B.1|Egypt|2020-05-02	Africa|hCoV-19/Senegal/659/2020|EPI ISL 480554|B.1|Senegal|2020-03-21	0.0002695635	Africa
Africa|hCoV-19/Egypt/CUNCI-HGC007/2020|EPI ISL 468046|B.1|Egypt|2020-05-02	Africa|hCoV-19/Senegal/659/2020|EPI ISL 480554|B.1|Senegal|2020-03-21	0.0002696180	Africa
Africa|hCoV-19/Egypt/CUNCI-HGC008/2020|EPI ISL 468044|B.1|Egypt|2020-05-02	Africa|hCoV-19/Senegal/659/2020|EPI ISL 480554|B.1|Senegal|2020-03-21	0.0002696271	Africa
Africa|hCoV-19/Egypt/CUNCI-HGC009/2020|EPI ISL 468053|B.1|Egypt|2020-05-02	Africa|hCoV-19/Senegal/659/2020|EPI ISL 480554|B.1|Senegal|2020-03-21	0.0002022803	Africa
Africa|hCoV-19/Egypt/CUNCI-HGC010/2020|EPI ISL 468055|B.1.247|Egypt|2020-05-02	Africa|hCoV-19/Senegal/659/2020|EPI ISL 480554|B.1|Senegal|2020-03-21	0.0004382015	Africa
Africa|hCoV-19/Egypt/CUNCI-HGC011/2020|EPI ISL 468059|B.1|Egypt|2020-05-02	Africa|hCoV-19/Senegal/659/2020|EPI ISL 480554|B.1|Senegal|2020-03-21	0.0002696426	Africa
Africa|hCoV-19/Egypt/CUNCI-HGC012/2020|EPI ISL 468051|B.1.255|Egypt|2020-05-02	Africa|hCoV-19/Senegal/659/2020|EPI ISL 480554|B.1|Senegal|2020-03-21	0.0004044735	Africa
Africa|hCoV-19/Egypt/CUNCI-HGC013/2020|EPI ISL 468047|B.1.201|Egypt|2020-05-02	Africa|hCoV-19/Senegal/659/2020|EPI ISL 480554|B.1|Senegal|2020-03-21	0.0003370509	Africa
Africa|hCoV-19/Egypt/CUNCI-HGC014/2020|EPI ISL 468060|B.1.5|Egypt|2020-05-02	Africa|hCoV-19/Senegal/659/2020|EPI ISL 480554|B.1|Senegal|2020-03-21	0.0001348163	Africa
Africa|hCoV-19/Egypt/CUNCI-HGC015/2020|EPI ISL 468056|B.1|Egypt|2020-05-02	Africa|hCoV-19/Senegal/659/2020|EPI ISL 480554|B.1|Senegal|2020-03-21	0.0001348117	Africa
Africa|hCoV-19/Egypt/CUNCI-HGC016/2020|EPI ISL 468058|B.1|Egypt|2020-05-02	Africa|hCoV-19/Senegal/659/2020|EPI ISL 480554|B.1|Senegal|2020-03-21	0.0002701551	Africa
Africa|hCoV-19/Egypt/CUNCI-HGC021/2020|EPI ISL 468061|B.1|Egypt|2020-05-02	Africa|hCoV-19/Senegal/659/2020|EPI ISL 480554|B.1|Senegal|2020-03-21	0.0002700211	Africa
Africa|hCoV-19/Egypt/CUNCI-HGC023/2020|EPI ISL 468057|B.1.5|Egypt|2020-05-02	Africa|hCoV-19/Senegal/659/2020|EPI ISL 480554|B.1|Senegal|2020-03-21	0.0001685391	Africa
Africa|hCoV-19/Egypt/CUNCI-HGC028/2020|EPI ISL 468062|B.1|Egypt|2020-05-02	Africa|hCoV-19/Senegal/659/2020|EPI ISL 480554|B.1|Senegal|2020-03-21	0.0003376426	Africa
Africa|hCoV-19/Egypt/CUNCI-HGC3I011/2020|EPI ISL 479697|B.1|Egypt|2020-06-02	Africa|hCoV-19/Senegal/659/2020|EPI ISL 480554|B.1|Senegal|2020-03-21	0.0002695881	Africa
Africa|hCoV-19/Egypt/CUNCI-HGC3I012/2020|EPI ISL 479693|B.1.255|Egypt|2020-06-02	Africa|hCoV-19/Senegal/659/2020|EPI ISL 480554|B.1|Senegal|2020-03-21	0.0004043917	Africa
Africa|hCoV-19/Egypt/CUNCI-HGC3I013/2020|EPI ISL 479694|B.1.201|Egypt|2020-06-02	Africa|hCoV-19/Senegal/659/2020|EPI ISL 480554|B.1|Senegal|2020-03-21	0.0003369828	Africa
Africa|hCoV-19/Egypt/CUNCI-HGC3I014/2020|EPI ISL 479696|B.1.5|Egypt|2020-06-02	Africa|hCoV-19/Senegal/659/2020|EPI ISL 480554|B.1|Senegal|2020-03-21	0.0001347845	Africa
Africa|hCoV-19/Egypt/CUNCI-HGC3I02/2020|EPI ISL 479686|B.1|Egypt|2020-06-02	Africa|hCoV-19/Senegal/659/2020|EPI ISL 480554|B.1|Senegal|2020-03-21	0.0002358975	Africa
Africa|hCoV-19/Egypt/CUNCI-HGC3I023/2020|EPI ISL 479695|B.1.5|Egypt|2020-06-02	Africa|hCoV-19/Senegal/659/2020|EPI ISL 480554|B.1|Senegal|2020-03-21	0.0001685050	Africa
Africa|hCoV-19/Egypt/CUNCI-HGC3I025/2020|EPI ISL 479691|B.1|Egypt|2020-06-02	Africa|hCoV-19/Senegal/659/2020|EPI ISL 480554|B.1|Senegal|2020-03-21	0.0003033223	Africa
Africa|hCoV-19/Egypt/CUNCI-HGC3I03/2020|EPI ISL 479687|B.1|Egypt|2020-06-02	Africa|hCoV-19/Senegal/659/2020|EPI ISL 480554|B.1|Senegal|2020-03-21	0.0002695635	Africa
Africa|hCoV-19/Egypt/CUNCI-HGC3I05/2020|EPI ISL 479690|B.1|Egypt|2020-06-02	Africa|hCoV-19/Senegal/659/2020|EPI ISL 480554|B.1|Senegal|2020-03-21	0.0002695689	Africa
Africa|hCoV-19/Egypt/CUNCI-HGC3I06/2020|EPI ISL 479688|B.1|Egypt|2020-06-02	Africa|hCoV-19/Senegal/659/2020|EPI ISL 480554|B.1|Senegal|2020-03-21	0.0002695726	Africa
Africa|hCoV-19/Egypt/CUNCI-HGC3I08/2020|EPI ISL 479698|B.1|Egypt|2020-06-02	Africa|hCoV-19/Senegal/659/2020|EPI ISL 480554|B.1|Senegal|2020-03-21	0.0002695726	Africa
Africa|hCoV-19/Egypt/CUNCI-HGC3I09/2020|EPI ISL 479692|B.1|Egypt|2020-06-02	Africa|hCoV-19/Senegal/659/2020|EPI ISL 480554|B.1|Senegal|2020-03-21	0.0002022394	Africa
Africa|hCoV-19/Egypt/CUNCI-HGC4I003/2020|EPI ISL 479699|B.1.1.247|Egypt|2020-06-02	Africa|hCoV-19/Senegal/659/2020|EPI ISL 480554|B.1|Senegal|2020-03-21	0.0004719094	Africa
Africa|hCoV-19/Egypt/CUNCI-HGC4I004/2020|EPI ISL 479700|B.1.1.296|Egypt|2020-06-02	Africa|hCoV-19/Senegal/659/2020|EPI ISL 480554|B.1|Senegal|2020-03-21	0.0003707260	Africa
Africa|hCoV-19/Egypt/CUNCI-HGC4I015/2020|EPI ISL 479728|B.1.1.123|Egypt|2020-06-02	Africa|hCoV-19/Senegal/659/2020|EPI ISL 480554|B.1|Senegal|2020-03-21	0.0004044719	Africa
Africa|hCoV-19/Egypt/CUNCI-HGC4I022/2020|EPI ISL 479705|B.1.1|Egypt|2020-06-02	Africa|hCoV-19/Senegal/659/2020|EPI ISL 480554|B.1|Senegal|2020-03-21	0.0005056275	Africa
Africa|hCoV-19/Egypt/CUNCI-HGC4I023/2020|EPI ISL 479729|B.1.1.247|Egypt|2020-06-02	Africa|hCoV-19/Senegal/659/2020|EPI ISL 480554|B.1|Senegal|2020-03-21	0.0003370736	Africa
Africa|hCoV-19/Egypt/CUNCI-HGC4I025/2020|EPI ISL 479706|B.1.255|Egypt|2020-06-02	Africa|hCoV-19/Senegal/659/2020|EPI ISL 480554|B.1|Senegal|2020-03-21	0.0003369862	Africa
Africa|hCoV-19/Egypt/CUNCI-HGC4I026/2020|EPI ISL 479702|B.1|Egypt|2020-06-02	Africa|hCoV-19/Senegal/659/2020|EPI ISL 480554|B.1|Senegal|2020-03-21	0.0004047776	Africa
Africa|hCoV-19/Egypt/CUNCI-HGC4I029/2020|EPI ISL 479701|B.1.1.1|Egypt|2020-06-02	Africa|hCoV-19/Senegal/659/2020|EPI ISL 480554|B.1|Senegal|2020-03-21	0.0005393415	Africa
Africa|hCoV-19/Egypt/CUNCI-HGC4I030/2020|EPI ISL 479703|B.1|Egypt|2020-06-02	Africa|hCoV-19/Senegal/659/2020|EPI ISL 480554|B.1|Senegal|2020-03-21	0.0003369760	Africa
Africa|hCoV-19/Egypt/CUNCI-HGC4I031/2020|EPI ISL 479707|B.1.1.1|Egypt|2020-06-02	Africa|hCoV-19/Senegal/659/2020|EPI ISL 480554|B.1|Senegal|2020-03-21	0.0006067695	Africa
Africa|hCoV-19/Egypt/CUNCI-HGC4I032/2020|EPI ISL 479709|B.1.1|Egypt|2020-06-02	Africa|hCoV-19/Senegal/659/2020|EPI ISL 480554|B.1|Senegal|2020-03-21	0.0003710511	Africa
Africa|hCoV-19/Egypt/CUNCI-HGC4I033/2020|EPI ISL 479704|B.1|Egypt|2020-06-02	Africa|hCoV-19/Senegal/659/2020|EPI ISL 480554|B.1|Senegal|2020-03-21	0.0002359134	Africa
Africa|hCoV-19/Egypt/CUNCI-HGC4I034/2020|EPI ISL 479708|B.1.255|Egypt|2020-06-02	Africa|hCoV-19/Senegal/659/2020|EPI ISL 480554|B.1|Senegal|2020-03-21	0.0002021597	Africa
Africa|hCoV-19/Egypt/CUNCI-HGC5I001/2020|EPI ISL 479710|B.1.1|Egypt|2020-06-02	Africa|hCoV-19/Senegal/659/2020|EPI ISL 480554|B.1|Senegal|2020-03-21	0.0002359802	Africa
Africa|hCoV-19/Egypt/CUNCI-HGC5I003/2020|EPI ISL 479711|B.1|Egypt|2020-06-02	Africa|hCoV-19/Senegal/659/2020|EPI ISL 480554|B.1|Senegal|2020-03-21	0.0002358895	Africa
Africa|hCoV-19/Egypt/CUNCI-HGC5I010/2020|EPI ISL 479730|B.1.1|Egypt|2020-06-02	Africa|hCoV-19/Senegal/659/2020|EPI ISL 480554|B.1|Senegal|2020-03-21	0.0003033847	Africa
Africa|hCoV-19/Egypt/CUNCI-HGC5I011/2020|EPI ISL 479712|B.1.1|Egypt|2020-06-02	Africa|hCoV-19/Senegal/659/2020|EPI ISL 480554|B.1|Senegal|2020-03-21	0.0002359484	Africa
Africa|hCoV-19/Egypt/CUNCI-HGC5I012/2020|EPI ISL 479713|B.1.1|Egypt|2020-06-02	Africa|hCoV-19/Senegal/659/2020|EPI ISL 480554|B.1|Senegal|2020-03-21	0.0002695881	Africa
Africa|hCoV-19/Egypt/CUNCI-HGC5I014/2020|EPI ISL 479714|B.1.255|Egypt|2020-06-02	Africa|hCoV-19/Senegal/659/2020|EPI ISL 480554|B.1|Senegal|2020-03-21	0.0003369975	Africa
Africa|hCoV-19/Egypt/CUNCI-HGC5I015/2020|EPI ISL 475722|B.1.255|Egypt|2020-05-02	Africa|hCoV-19/Senegal/659/2020|EPI ISL 480554|B.1|Senegal|2020-03-21	0.0004045633	Africa
Africa|hCoV-19/Egypt/CUNCI-HGC5I016/2020|EPI ISL 479731|B.1|Egypt|2020-06-02	Africa|hCoV-19/Senegal/659/2020|EPI ISL 480554|B.1|Senegal|2020-03-21	0.0002358713	Africa
Africa|hCoV-19/Egypt/CUNCI-HGC5I022/2020|EPI ISL 479715|B.1.1|Egypt|2020-06-02	Africa|hCoV-19/Senegal/659/2020|EPI ISL 480554|B.1|Senegal|2020-03-21	0.0003033030	Africa
Africa|hCoV-19/Egypt/CUNCI-HGC5I025/2020|EPI ISL 479716|A|Egypt|2020-06-02	Africa|hCoV-19/Senegal/659/2020|EPI ISL 480554|B.1|Senegal|2020-03-21	0.0001688196	Africa
Africa|hCoV-19/Egypt/CUNCI-HGC5I026/2020|EPI ISL 479735|B.1.5|Egypt|2020-06-02	Africa|hCoV-19/Senegal/659/2020|EPI ISL 480554|B.1|Senegal|2020-03-21	0.0003371145	Africa
Africa|hCoV-19/Egypt/CUNCI-HGC5I029/2020|EPI ISL 479734|B.1|Egypt|2020-06-02	Africa|hCoV-19/Senegal/659/2020|EPI ISL 480554|B.1|Senegal|2020-03-21	0.0002359054	Africa
Africa|hCoV-19/Egypt/CUNCI-HGC5I030/2020|EPI ISL 479721|B.1.5|Egypt|2020-06-02	Africa|hCoV-19/Senegal/659/2020|EPI ISL 480554|B.1|Senegal|2020-03-21	0.0001348027	Africa
Africa|hCoV-19/Egypt/CUNCI-HGC5I033/2020|EPI ISL 479717|B.1.5|Egypt|2020-06-02	Africa|hCoV-19/Senegal/659/2020|EPI ISL 480554|B.1|Senegal|2020-03-21	0.0001348208	Africa
Africa|hCoV-19/Egypt/CUNCI-HGC5I034/2020|EPI ISL 479720|B.1.5|Egypt|2020-06-02	Africa|hCoV-19/Senegal/659/2020|EPI ISL 480554|B.1|Senegal|2020-03-21	0.0002021733	Africa
Africa|hCoV-19/Egypt/CUNCI-HGC6I002/2020|EPI ISL 479719|B.1.1.1|Egypt|2020-06-02	Africa|hCoV-19/Senegal/659/2020|EPI ISL 480554|B.1|Senegal|2020-03-21	0.0005055884	Africa
Africa|hCoV-19/Egypt/CUNCI-HGC6I003/2020|EPI ISL 479718|B.1.5|Egypt|2020-06-02	Africa|hCoV-19/Senegal/659/2020|EPI ISL 480554|B.1|Senegal|2020-03-21	0.0002358919	Africa
Africa|hCoV-19/Egypt/CUNCI-HGC6I007/2020|EPI ISL 479722|B.1|Egypt|2020-06-02	Africa|hCoV-19/Senegal/659/2020|EPI ISL 480554|B.1|Senegal|2020-03-21	0.0002022354	Africa
Africa|hCoV-19/Egypt/CUNCI-HGC6I010/2020|EPI ISL 478672|B.1|Egypt|2020-06-02	Africa|hCoV-19/Senegal/659/2020|EPI ISL 480554|B.1|Senegal|2020-03-21	0.0003369601	Africa
Africa|hCoV-19/Egypt/CUNCI-HGC6I011/2020|EPI ISL 479727|A|Egypt|2020-06-02	Africa|hCoV-19/Senegal/659/2020|EPI ISL 480554|B.1|Senegal|2020-03-21	0.0006742157	Africa
Africa|hCoV-19/Egypt/CUNCI-HGC6I015/2020|EPI ISL 479725|B.1.1|Egypt|2020-06-02	Africa|hCoV-19/Senegal/659/2020|EPI ISL 480554|B.1|Senegal|2020-03-21	0.0004044108	Africa
Africa|hCoV-19/Egypt/CUNCI-HGC6I016/2020|EPI ISL 475723|B.1.247|Egypt|2020-06-02	Africa|hCoV-19/Senegal/659/2020|EPI ISL 480554|B.1|Senegal|2020-03-21	0.0004384396	Africa
Africa|hCoV-19/Egypt/CUNCI-HGC6I024/2020|EPI ISL 479732|B.1.1.247|Egypt|2020-06-02	Africa|hCoV-19/Senegal/659/2020|EPI ISL 480554|B.1|Senegal|2020-03-21	0.0003711100	Africa
Africa|hCoV-19/Egypt/CUNCI-HGC6I026/2020|EPI ISL 479724|B.1.1.1|Egypt|2020-06-02	Africa|hCoV-19/Senegal/659/2020|EPI ISL 480554|B.1|Senegal|2020-03-21	0.0005393051	Africa
Africa|hCoV-19/Egypt/CUNCI-HGC6I029/2020|EPI ISL 477161|B.1.255|Egypt|2020-06-02	Africa|hCoV-19/Senegal/659/2020|EPI ISL 480554|B.1|Senegal|2020-03-21	0.0003369748	Africa
Africa|hCoV-19/Egypt/CUNCI-HGC6I031/2020|EPI ISL 475724|B.1.1.1|Egypt|2020-06-02	Africa|hCoV-19/Senegal/659/2020|EPI ISL 480554|B.1|Senegal|2020-03-21	0.0005058492	Africa
Africa|hCoV-19/Egypt/CUNCI-HGC6I032/2020|EPI ISL 479733|B.1.1.1|Egypt|2020-06-02	Africa|hCoV-19/Senegal/659/2020|EPI ISL 480554|B.1|Senegal|2020-03-21	0.0005056054	Africa
Africa|hCoV-19/Egypt/CUNCI-HGC6I033/2020|EPI ISL 479723|B.1.1.1|Egypt|2020-06-02	Africa|hCoV-19/Senegal/659/2020|EPI ISL 480554|B.1|Senegal|2020-03-21	0.0005056344	Africa
Africa|hCoV-19/Egypt/CUNCI-HGC7I01/2020|EPI ISL 529141|B.1|Egypt|2020-07-19	Africa|hCoV-19/Senegal/659/2020|EPI ISL 480554|B.1|Senegal|2020-03-21	0.0003706960	Africa
Africa|hCoV-19/Egypt/CUNCI-HGC7I02/2020|EPI ISL 529142|A|Egypt|2020-07-19	Africa|hCoV-19/Senegal/659/2020|EPI ISL 480554|B.1|Senegal|2020-03-21	0.0006404703	Africa
Africa|hCoV-19/Egypt/CUNCI-HGC7I07/2020|EPI ISL 529145|B.1|Egypt|2020-07-19	Africa|hCoV-19/Senegal/659/2020|EPI ISL 480554|B.1|Senegal|2020-03-21	0.0003369975	Africa
Africa|hCoV-19/Egypt/EGY-020/2020|EPI ISL 526975|B.1|Egypt|2020-08-14	Africa|hCoV-19/Senegal/659/2020|EPI ISL 480554|B.1|Senegal|2020-03-21	0.0003369828	Africa
Africa|hCoV-19/Egypt/EGY-041/2020|EPI ISL 526997|B.1|Egypt|2020-08-22	Africa|hCoV-19/Senegal/659/2020|EPI ISL 480554|B.1|Senegal|2020-03-21	0.0003369828	Africa
Africa|hCoV-19/Egypt/EGY-S031/2020|EPI ISL 526986|B.1|Egypt|2020-08-17	Africa|hCoV-19/Senegal/659/2020|EPI ISL 480554|B.1|Senegal|2020-03-21	0.0003369828	Africa
Africa|hCoV-19/Egypt/HCoV2-Egy-002/2020|EPI ISL 510532|B.1|Egypt|2020-06-02	Africa|hCoV-19/Senegal/659/2020|EPI ISL 480554|B.1|Senegal|2020-03-21	0.0003369828	Africa
Africa|hCoV-19/Egypt/MASRI-005/2020|EPI ISL 482759|B.1|Egypt|2020-04-30	Africa|hCoV-19/Senegal/659/2020|EPI ISL 480554|B.1|Senegal|2020-03-21	0.0002021556	Africa
Africa|hCoV-19/Egypt/MASRI-007/2020|EPI ISL 482760|B.1|Egypt|2020-04-28	Africa|hCoV-19/Senegal/659/2020|EPI ISL 480554|B.1|Senegal|2020-03-21	0.0002697298	Africa
Africa|hCoV-19/Egypt/MASRI-008/2020|EPI ISL 482761|B.1|Egypt|2020-04-30	Africa|hCoV-19/Senegal/659/2020|EPI ISL 480554|B.1|Senegal|2020-03-21	0.0002033702	Africa
Africa|hCoV-19/Egypt/MASRI-009/2020|EPI ISL 483035|A|Egypt|2020-04-30	Africa|hCoV-19/Senegal/659/2020|EPI ISL 480554|B.1|Senegal|2020-03-21	0.0005055510	Africa
Africa|hCoV-19/Egypt/MASRI-011/2020|EPI ISL 482762|B.1|Egypt|2020-05-05	Africa|hCoV-19/Senegal/659/2020|EPI ISL 480554|B.1|Senegal|2020-03-21	0.0002696116	Africa
Africa|hCoV-19/Egypt/MASRI-012/2020|EPI ISL 482763|B.1|Egypt|2020-05-05	Africa|hCoV-19/Senegal/659/2020|EPI ISL 480554|B.1|Senegal|2020-03-21	0.0001684596	Africa
Africa|hCoV-19/Egypt/MASRI-014/2020|EPI ISL 482765|B.1|Egypt|2020-04-30	Africa|hCoV-19/Senegal/659/2020|EPI ISL 480554|B.1|Senegal|2020-03-21	0.0004044679	Africa
Africa|hCoV-19/Egypt/MASRI-015/2020|EPI ISL 482766|B.1.36|Egypt|2020-05-11	Africa|hCoV-19/Senegal/659/2020|EPI ISL 480554|B.1|Senegal|2020-03-21	0.0004718347	Africa
Africa|hCoV-19/Egypt/MASRI-016/2020|EPI ISL 482767|B.1|Egypt|2020-05-11	Africa|hCoV-19/Senegal/659/2020|EPI ISL 480554|B.1|Senegal|2020-03-21	0.0004047407	Africa
Africa|hCoV-19/Egypt/MASRI-018/2020|EPI ISL 483036|A|Egypt|2020-05-10	Africa|hCoV-19/Senegal/659/2020|EPI ISL 480554|B.1|Senegal|2020-03-21	0.0006449915	Africa
Africa|hCoV-19/Egypt/MASRI-020/2020|EPI ISL 483037|B.1|Egypt|2020-05-13	Africa|hCoV-19/Senegal/659/2020|EPI ISL 480554|B.1|Senegal|2020-03-21	0.0004767081	Africa
Africa|hCoV-19/Egypt/MASRI-022/2020|EPI ISL 482768|B.1.255|Egypt|2020-05-13	Africa|hCoV-19/Senegal/659/2020|EPI ISL 480554|B.1|Senegal|2020-03-21	0.0004050438	Africa
Africa|hCoV-19/Egypt/MASRI-023/2020|EPI ISL 482769|B.1|Egypt|2020-05-11	Africa|hCoV-19/Senegal/659/2020|EPI ISL 480554|B.1|Senegal|2020-03-21	0.0002023867	Africa
Africa|hCoV-19/Egypt/MASRI-024/2020|EPI ISL 482770|B.1|Egypt|2020-05-11	Africa|hCoV-19/Senegal/659/2020|EPI ISL 480554|B.1|Senegal|2020-03-21	0.0002695662	Africa
Africa|hCoV-19/Egypt/MASRI-025/2020|EPI ISL 482771|B.1|Egypt|2020-05-10	Africa|hCoV-19/Senegal/659/2020|EPI ISL 480554|B.1|Senegal|2020-03-21	0.0004045810	Africa
Africa|hCoV-19/Egypt/MASRI-026/2020|EPI ISL 482772|B.1|Egypt|2020-05-10	Africa|hCoV-19/Senegal/659/2020|EPI ISL 480554|B.1|Senegal|2020-03-21	0.0003370350	Africa
Africa|hCoV-19/Egypt/MASRI-027/2020|EPI ISL 482773|B.1.1.123|Egypt|2020-05-08	Africa|hCoV-19/Senegal/659/2020|EPI ISL 480554|B.1|Senegal|2020-03-21	0.0003373431	Africa
Africa|hCoV-19/Egypt/MASRI-028/2020|EPI ISL 483038|B.1|Egypt|2020-05-13	Africa|hCoV-19/Senegal/659/2020|EPI ISL 480554|B.1|Senegal|2020-03-21	0.0003369794	Africa
Africa|hCoV-19/Egypt/MASRI-029/2020|EPI ISL 482774|B.1|Egypt|2020-05-13	Africa|hCoV-19/Senegal/659/2020|EPI ISL 480554|B.1|Senegal|2020-03-21	0.0002695753	Africa
Africa|hCoV-19/Egypt/MASRI-10/2020|EPI ISL 475752|B.1.255|Egypt|2020-05	Africa|hCoV-19/Senegal/659/2020|EPI ISL 480554|B.1|Senegal|2020-03-21	0.0003707960	Africa
Africa|hCoV-19/Egypt/MASRI-11/2020|EPI ISL 475753|B.1.36|Egypt|2020-05	Africa|hCoV-19/Senegal/659/2020|EPI ISL 480554|B.1|Senegal|2020-03-21	0.0005055423	Africa
Africa|hCoV-19/Egypt/MASRI-14/2020|EPI ISL 475749|B.1|Egypt|2020-05	Africa|hCoV-19/Senegal/659/2020|EPI ISL 480554|B.1|Senegal|2020-03-21	0.0002358736	Africa
Africa|hCoV-19/Egypt/MASRI-15/2020|EPI ISL 475750|B.1.1|Egypt|2020-05	Africa|hCoV-19/Senegal/659/2020|EPI ISL 480554|B.1|Senegal|2020-03-21	0.0005425618	Africa
Africa|hCoV-19/Egypt/MASRI-2/2020|EPI ISL 475745|B.1|Egypt|2020-05	Africa|hCoV-19/Senegal/659/2020|EPI ISL 480554|B.1|Senegal|2020-03-21	0.0002695572	Africa
Africa|hCoV-19/Egypt/MASRI-3/2020|EPI ISL 475746|A|Egypt|2020-05	Africa|hCoV-19/Senegal/659/2020|EPI ISL 480554|B.1|Senegal|2020-03-21	0.0005392999	Africa
Africa|hCoV-19/Egypt/MASRI-6/2020|EPI ISL 475747|B.1.255|Egypt|2020-05	Africa|hCoV-19/Senegal/659/2020|EPI ISL 480554|B.1|Senegal|2020-03-21	0.0002695572	Africa
Africa|hCoV-19/Egypt/MASRI-9/2020|EPI ISL 475751|B.1.1.1|Egypt|2020-05	Africa|hCoV-19/Senegal/659/2020|EPI ISL 480554|B.1|Senegal|2020-03-21	0.0006406582	Africa
Africa|hCoV-19/Egypt/NRC-01/2020|EPI ISL 430820|B.1|Egypt|2020-03-18	Africa|hCoV-19/Senegal/659/2020|EPI ISL 480554|B.1|Senegal|2020-03-21	0.0002368183	Africa
Africa|hCoV-19/Egypt/NRC-03/2020|EPI ISL 430819|B.1.246|Egypt|2020-03-18	Africa|hCoV-19/Senegal/659/2020|EPI ISL 480554|B.1|Senegal|2020-03-21	0.0002704710	Africa
Africa|hCoV-19/Gabon/ITM-K011/2020|EPI ISL 539573|A|Gabon|2020-03-22	Africa|hCoV-19/Senegal/659/2020|EPI ISL 480554|B.1|Senegal|2020-03-21	0.0004718270	Africa
Africa|hCoV-19/Gabon/ITM-K023/2020|EPI ISL 539574|B.1.178|Gabon|2020-03-27	Africa|hCoV-19/Senegal/659/2020|EPI ISL 480554|B.1|Senegal|2020-03-21	0.0001684596	Africa
Africa|hCoV-19/Gabon/ITM-K027/2020|EPI ISL 539575|A|Gabon|2020-03-27	Africa|hCoV-19/Senegal/659/2020|EPI ISL 480554|B.1|Senegal|2020-03-21	0.0004718159	Africa
Africa|hCoV-19/Gabon/ITM-K028/2020|EPI ISL 539576|B.1.292|Gabon|2020-03-27	Africa|hCoV-19/Senegal/659/2020|EPI ISL 480554|B.1|Senegal|2020-03-21	0.0002358577	Africa
Africa|hCoV-19/Gambia/0214/2020|EPI ISL 471158|B.1|Gambia|2020-03-29	Africa|hCoV-19/Senegal/659/2020|EPI ISL 480554|B.1|Senegal|2020-03-21	0.0004051135	Africa
Africa|hCoV-19/Gambia/0268/2020|EPI ISL 471159|B.1.1|Gambia|2020-03-21	Africa|hCoV-19/Senegal/659/2020|EPI ISL 480554|B.1|Senegal|2020-03-21	0.0002721953	Africa
Africa|hCoV-19/Gambia/0278/2020|EPI ISL 471160|B.1.1|Gambia|2020-03-20	Africa|hCoV-19/Senegal/659/2020|EPI ISL 480554|B.1|Senegal|2020-03-21	0.0002725941	Africa
Africa|hCoV-19/Gambia/0528/2020|EPI ISL 471161|B.1.1.293|Gambia|2020-04-30	Africa|hCoV-19/Senegal/659/2020|EPI ISL 480554|B.1|Senegal|2020-03-21	0.0003110619	Africa
Africa|hCoV-19/Gambia/0531/2020|EPI ISL 471162|B.1.1.293|Gambia|2020-04-30	Africa|hCoV-19/Senegal/659/2020|EPI ISL 480554|B.1|Senegal|2020-03-21	0.0003110834	Africa
Africa|hCoV-19/Gambia/0536/2020|EPI ISL 471163|B.1.1.293|Gambia|2020-04-30	Africa|hCoV-19/Senegal/659/2020|EPI ISL 480554|B.1|Senegal|2020-03-21	0.0003032855	Africa
Africa|hCoV-19/Gambia/0547/2020|EPI ISL 471164|B.1.1.293|Gambia|2020-04-30	Africa|hCoV-19/Senegal/659/2020|EPI ISL 480554|B.1|Senegal|2020-03-21	0.0003037666	Africa
Africa|hCoV-19/Gambia/0548/2020|EPI ISL 471165|B.1.5|Gambia|2020-04-30	Africa|hCoV-19/Senegal/659/2020|EPI ISL 480554|B.1|Senegal|2020-03-21	0.0001743782	Africa
Africa|hCoV-19/Gambia/1090/2020|EPI ISL 471166|B.1.1|Gambia|2020-05-04	Africa|hCoV-19/Senegal/659/2020|EPI ISL 480554|B.1|Senegal|2020-03-21	0.0003397379	Africa
Africa|hCoV-19/Gambia/1094/2020|EPI ISL 471167|B.1.1.293|Gambia|2020-05-04	Africa|hCoV-19/Senegal/659/2020|EPI ISL 480554|B.1|Senegal|2020-03-21	0.0003032855	Africa
Africa|hCoV-19/Gambia/1251/2020|EPI ISL 471168|B.1.1.293|Gambia|2020-05-07	Africa|hCoV-19/Senegal/659/2020|EPI ISL 480554|B.1|Senegal|2020-03-21	0.0003110619	Africa
Africa|hCoV-19/Gambia/1264/2020|EPI ISL 471169|B.1.1|Gambia|2020-05-07	Africa|hCoV-19/Senegal/659/2020|EPI ISL 480554|B.1|Senegal|2020-03-21	0.0002718254	Africa
Africa|hCoV-19/Gambia/1271/2020|EPI ISL 471170|B.1.1|Gambia|2020-05-07	Africa|hCoV-19/Senegal/659/2020|EPI ISL 480554|B.1|Senegal|2020-03-21	0.0002721768	Africa
Africa|hCoV-19/Gambia/1277/2020|EPI ISL 471171|B.1.1.293|Gambia|2020-05-07	Africa|hCoV-19/Senegal/659/2020|EPI ISL 480554|B.1|Senegal|2020-03-21	0.0003032855	Africa
Africa|hCoV-19/Gambia/3668/2020|EPI ISL 560992|B.1.5.12|Gambia|2020-07-30	Africa|hCoV-19/Senegal/659/2020|EPI ISL 480554|B.1|Senegal|2020-03-21	0.0004073992	Africa
Africa|hCoV-19/Gambia/3670/2020|EPI ISL 560993|B.1.5.12|Gambia|2020-07-30	Africa|hCoV-19/Senegal/659/2020|EPI ISL 480554|B.1|Senegal|2020-03-21	0.0004107454	Africa
Africa|hCoV-19/Gambia/3671/2020|EPI ISL 560994|B.1.1.293|Gambia|2020-07-30	Africa|hCoV-19/Senegal/659/2020|EPI ISL 480554|B.1|Senegal|2020-03-21	0.0002715791	Africa
Africa|hCoV-19/Gambia/3673/2020|EPI ISL 560995|B.1.5|Gambia|2020-07-30	Africa|hCoV-19/Senegal/659/2020|EPI ISL 480554|B.1|Senegal|2020-03-21	0.0002716306	Africa
Africa|hCoV-19/Gambia/3676/2020|EPI ISL 560996|B.1.5|Gambia|2020-07-30	Africa|hCoV-19/Senegal/659/2020|EPI ISL 480554|B.1|Senegal|2020-03-21	0.0001728038	Africa
Africa|hCoV-19/Gambia/3678/2020|EPI ISL 560997|B.1.292|Gambia|2020-07-30	Africa|hCoV-19/Senegal/659/2020|EPI ISL 480554|B.1|Senegal|2020-03-21	0.0002695663	Africa
Africa|hCoV-19/Gambia/3679/2020|EPI ISL 560998|B.1.5.12|Gambia|2020-07-30	Africa|hCoV-19/Senegal/659/2020|EPI ISL 480554|B.1|Senegal|2020-03-21	0.0003423029	Africa
Africa|hCoV-19/Gambia/3680/2020|EPI ISL 560999|B.1.5|Gambia|2020-07-30	Africa|hCoV-19/Senegal/659/2020|EPI ISL 480554|B.1|Senegal|2020-03-21	0.0001382928	Africa
Africa|hCoV-19/Gambia/3683/2020|EPI ISL 561000|B.1.292|Gambia|2020-07-30	Africa|hCoV-19/Senegal/659/2020|EPI ISL 480554|B.1|Senegal|2020-03-21	0.0003032682	Africa
Africa|hCoV-19/Gambia/3703/2020|EPI ISL 561001|B.1.5.12|Gambia|2020-07-30	Africa|hCoV-19/Senegal/659/2020|EPI ISL 480554|B.1|Senegal|2020-03-21	0.0003369794	Africa
Africa|hCoV-19/Gambia/3717/2020|EPI ISL 561002|B.1.5|Gambia|2020-07-30	Africa|hCoV-19/Senegal/659/2020|EPI ISL 480554|B.1|Senegal|2020-03-21	0.0002053656	Africa
Africa|hCoV-19/Gambia/3724/2020|EPI ISL 561003|B.1.5.12|Gambia|2020-07-30	Africa|hCoV-19/Senegal/659/2020|EPI ISL 480554|B.1|Senegal|2020-03-21	0.0003369794	Africa
Africa|hCoV-19/Gambia/3725/2020|EPI ISL 561004|B.1.1.293|Gambia|2020-07-30	Africa|hCoV-19/Senegal/659/2020|EPI ISL 480554|B.1|Senegal|2020-03-21	0.0004381441	Africa
Africa|hCoV-19/Gambia/3728/2020|EPI ISL 561005|B.1.5|Gambia|2020-07-30	Africa|hCoV-19/Senegal/659/2020|EPI ISL 480554|B.1|Senegal|2020-03-21	0.0001058394	Africa
Africa|hCoV-19/Gambia/3729/2020|EPI ISL 561006|B.1.5.12|Gambia|2020-07-30	Africa|hCoV-19/Senegal/659/2020|EPI ISL 480554|B.1|Senegal|2020-03-21	0.0002695637	Africa
Africa|hCoV-19/Gambia/3732/2020|EPI ISL 561007|B.1.5|Gambia|2020-07-30	Africa|hCoV-19/Senegal/659/2020|EPI ISL 480554|B.1|Senegal|2020-03-21	0.0001712575	Africa
Africa|hCoV-19/Gambia/3735/2020|EPI ISL 561008|B.1.5|Gambia|2020-07-30	Africa|hCoV-19/Senegal/659/2020|EPI ISL 480554|B.1|Senegal|2020-03-21	0.0001382306	Africa
Africa|hCoV-19/Gambia/3737/2020|EPI ISL 561009|B.1.1.293|Gambia|2020-07-30	Africa|hCoV-19/Senegal/659/2020|EPI ISL 480554|B.1|Senegal|2020-03-21	0.0003371532	Africa
Africa|hCoV-19/Gambia/3741/2020|EPI ISL 561010|B.1.5.12|Gambia|2020-07-30	Africa|hCoV-19/Senegal/659/2020|EPI ISL 480554|B.1|Senegal|2020-03-21	0.0002738039	Africa
Africa|hCoV-19/Gambia/3743/2020|EPI ISL 561011|B.1.5.12|Gambia|2020-07-30	Africa|hCoV-19/Senegal/659/2020|EPI ISL 480554|B.1|Senegal|2020-03-21	0.0004044067	Africa
Africa|hCoV-19/Gambia/3749/2020|EPI ISL 561012|B.1.5.12|Gambia|2020-07-30	Africa|hCoV-19/Senegal/659/2020|EPI ISL 480554|B.1|Senegal|2020-03-21	0.0003369681	Africa
Africa|hCoV-19/Gambia/3761/2020|EPI ISL 561013|B.1.5.12|Gambia|2020-07-30	Africa|hCoV-19/Senegal/659/2020|EPI ISL 480554|B.1|Senegal|2020-03-21	0.0003369681	Africa
Africa|hCoV-19/Gambia/3772/2020|EPI ISL 561025|B.1.5|Gambia|2020-07-30	Africa|hCoV-19/Senegal/659/2020|EPI ISL 480554|B.1|Senegal|2020-03-21	0.0001397615	Africa
Africa|hCoV-19/Gambia/GC19-015/2020|EPI ISL 428855|B.1.1.8|Gambia|2020-03-17	Africa|hCoV-19/Senegal/659/2020|EPI ISL 480554|B.1|Senegal|2020-03-21	0.0003032725	Africa
Africa|hCoV-19/Gambia/GC19-026/2020|EPI ISL 428856|B.6|Gambia|2020-03-21	Africa|hCoV-19/Senegal/659/2020|EPI ISL 480554|B.1|Senegal|2020-03-21	0.0004381043	Africa
Africa|hCoV-19/Gambia/GC19-029/2020|EPI ISL 428857|B.1|Gambia|2020-04-20	Africa|hCoV-19/Senegal/659/2020|EPI ISL 480554|B.1|Senegal|2020-03-21	0.0002358680	Africa
Africa|hCoV-19/Gambia/GC19-0479/2020|EPI ISL 561015|B.1.1.293|Gambia|2020-04-29	Africa|hCoV-19/Senegal/659/2020|EPI ISL 480554|B.1|Senegal|2020-03-21	0.0002818202	Africa
Africa|hCoV-19/Gambia/GC19-0544/2020|EPI ISL 561016|B.1.5|Gambia|2020-05-01	Africa|hCoV-19/Senegal/659/2020|EPI ISL 480554|B.1|Senegal|2020-03-21	0.0001748949	Africa
Africa|hCoV-19/Gambia/GC19-1385/2020|EPI ISL 561018|B.1.5|Gambia|2020-05-12	Africa|hCoV-19/Senegal/659/2020|EPI ISL 480554|B.1|Senegal|2020-03-21	0.0001414413	Africa
Africa|hCoV-19/Gambia/GC19-1503/2020|EPI ISL 561021|B.1.1|Gambia|2020-05-14	Africa|hCoV-19/Senegal/659/2020|EPI ISL 480554|B.1|Senegal|2020-03-21	0.0003706967	Africa
Africa|hCoV-19/Gambia/GC19-1527/2020|EPI ISL 561022|B.1.1.293|Gambia|2020-05-16	Africa|hCoV-19/Senegal/659/2020|EPI ISL 480554|B.1|Senegal|2020-03-21	0.0003033162	Africa
Africa|hCoV-19/Gambia/GC19-1533/2020|EPI ISL 561023|B.1.1.264|Gambia|2020-05-16	Africa|hCoV-19/Senegal/659/2020|EPI ISL 480554|B.1|Senegal|2020-03-21	0.0003143204	Africa
Africa|hCoV-19/Gambia/GC19-1572/2020|EPI ISL 561014|B.1.1|Gambia|2020-05-20	Africa|hCoV-19/Senegal/659/2020|EPI ISL 480554|B.1|Senegal|2020-03-21	0.0002447518	Africa
Africa|hCoV-19/Gambia/GC19-1575/2020|EPI ISL 561026|B.1.1|Gambia|2020-05-20	Africa|hCoV-19/Senegal/659/2020|EPI ISL 480554|B.1|Senegal|2020-03-21	0.0002429617	Africa
Africa|hCoV-19/Gambia/GC19-1606/2020|EPI ISL 561027|B.1.1|Gambia|2020-05-20	Africa|hCoV-19/Senegal/659/2020|EPI ISL 480554|B.1|Senegal|2020-03-21	0.0002793991	Africa
Africa|hCoV-19/Gambia/GC19-1706/2020|EPI ISL 561028|B.1.5|Gambia|2020-05-22	Africa|hCoV-19/Senegal/659/2020|EPI ISL 480554|B.1|Senegal|2020-03-21	0.0001399909	Africa
Africa|hCoV-19/Gambia/GC19-1814/2020|EPI ISL 561032|B.1.5|Gambia|2020-05-28	Africa|hCoV-19/Senegal/659/2020|EPI ISL 480554|B.1|Senegal|2020-03-21	0.0001413910	Africa
Africa|hCoV-19/Gambia/GC19-1818/2020|EPI ISL 561034|B.1.1|Gambia|2020-05-28	Africa|hCoV-19/Senegal/659/2020|EPI ISL 480554|B.1|Senegal|2020-03-21	0.0003707213	Africa
Africa|hCoV-19/Gambia/GC19-1983/2020|EPI ISL 561038|B.1.1|Gambia|2020-06-07	Africa|hCoV-19/Senegal/659/2020|EPI ISL 480554|B.1|Senegal|2020-03-21	0.0003707098	Africa
Africa|hCoV-19/Gambia/GC19-2197/2020|EPI ISL 561040|B.1.292|Gambia|2020-06-26	Africa|hCoV-19/Senegal/659/2020|EPI ISL 480554|B.1|Senegal|2020-03-21	0.0002717544	Africa
Africa|hCoV-19/Gambia/GC19-2427/2020|EPI ISL 561105|B.1.1.293|Gambia|2020-07-21	Africa|hCoV-19/Senegal/659/2020|EPI ISL 480554|B.1|Senegal|2020-03-21	0.0003033295	Africa
Africa|hCoV-19/Gambia/GC19-2443/2020|EPI ISL 561106|B.1.5|Gambia|2020-07-21	Africa|hCoV-19/Senegal/659/2020|EPI ISL 480554|B.1|Senegal|2020-03-21	0.0001060750	Africa
Africa|hCoV-19/Gambia/GC19-2450/2020|EPI ISL 561107|B.1.5.12|Gambia|2020-07-21	Africa|hCoV-19/Senegal/659/2020|EPI ISL 480554|B.1|Senegal|2020-03-21	0.0003369840	Africa
Africa|hCoV-19/Gambia/GC19-2459/2020|EPI ISL 561108|B.1.1.293|Gambia|2020-07-21	Africa|hCoV-19/Senegal/659/2020|EPI ISL 480554|B.1|Senegal|2020-03-21	0.0002717885	Africa
Africa|hCoV-19/Gambia/GC19-2469/2020|EPI ISL 561109|B.1.5|Gambia|2020-07-21	Africa|hCoV-19/Senegal/659/2020|EPI ISL 480554|B.1|Senegal|2020-03-21	0.0001382450	Africa
Africa|hCoV-19/Gambia/GC19-2473/2020|EPI ISL 561110|B.1.5.12|Gambia|2020-07-21	Africa|hCoV-19/Senegal/659/2020|EPI ISL 480554|B.1|Senegal|2020-03-21	0.0003707061	Africa
Africa|hCoV-19/Gambia/GC19-2498/2020|EPI ISL 561111|B.1.292|Gambia|2020-07-21	Africa|hCoV-19/Senegal/659/2020|EPI ISL 480554|B.1|Senegal|2020-03-21	0.0003032580	Africa
Africa|hCoV-19/Gambia/GC19-2525/2020|EPI ISL 561113|B.1.1.293|Gambia|2020-07-21	Africa|hCoV-19/Senegal/659/2020|EPI ISL 480554|B.1|Senegal|2020-03-21	0.0003707061	Africa
Africa|hCoV-19/Gambia/GC19-2526/2020|EPI ISL 561114|B.1.5.12|Gambia|2020-07-21	Africa|hCoV-19/Senegal/659/2020|EPI ISL 480554|B.1|Senegal|2020-03-21	0.0003707135	Africa
Africa|hCoV-19/Gambia/GC19-2629/2020|EPI ISL 561123|B.1.5.12|Gambia|2020-07-21	Africa|hCoV-19/Senegal/659/2020|EPI ISL 480554|B.1|Senegal|2020-03-21	0.0003397311	Africa
Africa|hCoV-19/Gambia/GC19-2632/2020|EPI ISL 561124|B.1.5.12|Gambia|2020-07-21	Africa|hCoV-19/Senegal/659/2020|EPI ISL 480554|B.1|Senegal|2020-03-21	0.0003394774	Africa
Africa|hCoV-19/Gambia/GC19-2638/2020|EPI ISL 561126|B.1.5.12|Gambia|2020-07-21	Africa|hCoV-19/Senegal/659/2020|EPI ISL 480554|B.1|Senegal|2020-03-21	0.0002775554	Africa
Africa|hCoV-19/Gambia/GC19-2652/2020|EPI ISL 561128|B.1.5.12|Gambia|2020-07-21	Africa|hCoV-19/Senegal/659/2020|EPI ISL 480554|B.1|Senegal|2020-03-21	0.0002359801	Africa
Africa|hCoV-19/Gambia/GC19-2654/2020|EPI ISL 561130|B.1.292|Gambia|2020-07-21	Africa|hCoV-19/Senegal/659/2020|EPI ISL 480554|B.1|Senegal|2020-03-21	0.0003369941	Africa
Africa|hCoV-19/Gambia/GC19-2663/2020|EPI ISL 561133|B.1.1.293|Gambia|2020-07-21	Africa|hCoV-19/Senegal/659/2020|EPI ISL 480554|B.1|Senegal|2020-03-21	0.0004044149	Africa
Africa|hCoV-19/Gambia/GC19-2707/2020|EPI ISL 561134|B.1.1.293|Gambia|2020-07-21	Africa|hCoV-19/Senegal/659/2020|EPI ISL 480554|B.1|Senegal|2020-03-21	0.0003394958	Africa
Africa|hCoV-19/Gambia/GC19-2711/2020|EPI ISL 561135|B.1.5.12|Gambia|2020-07-21	Africa|hCoV-19/Senegal/659/2020|EPI ISL 480554|B.1|Senegal|2020-03-21	0.0003032519	Africa
Africa|hCoV-19/Gambia/GC19-2730/2020|EPI ISL 561136|B.1.5.12|Gambia|2020-07-21	Africa|hCoV-19/Senegal/659/2020|EPI ISL 480554|B.1|Senegal|2020-03-21	0.0004413848	Africa
Africa|hCoV-19/Gambia/GC19-2731/2020|EPI ISL 561137|B.1.1.293|Gambia|2020-07-21	Africa|hCoV-19/Senegal/659/2020|EPI ISL 480554|B.1|Senegal|2020-03-21	0.0003707311	Africa
Africa|hCoV-19/Gambia/GC19-2828/2020|EPI ISL 561150|B.1.361|Gambia|2020-07-24	Africa|hCoV-19/Senegal/659/2020|EPI ISL 480554|B.1|Senegal|2020-03-21	0.0003032916	Africa
Africa|hCoV-19/Gambia/GC19-2842/2020|EPI ISL 561151|B.1.1|Gambia|2020-07-24	Africa|hCoV-19/Senegal/659/2020|EPI ISL 480554|B.1|Senegal|2020-03-21	0.0004381589	Africa
Africa|hCoV-19/Gambia/GC19-2898/2020|EPI ISL 561153|B.1.5.12|Gambia|2020-07-24	Africa|hCoV-19/Senegal/659/2020|EPI ISL 480554|B.1|Senegal|2020-03-21	0.0003032723	Africa
Africa|hCoV-19/Gambia/GC19-2904/2020|EPI ISL 561154|B.1.1|Gambia|2020-07-24	Africa|hCoV-19/Senegal/659/2020|EPI ISL 480554|B.1|Senegal|2020-03-21	0.0004381441	Africa
Africa|hCoV-19/Gambia/GC19-2947/2020|EPI ISL 561155|B.1.5.12|Gambia|2020-07-24	Africa|hCoV-19/Senegal/659/2020|EPI ISL 480554|B.1|Senegal|2020-03-21	0.0003369681	Africa
Africa|hCoV-19/Gambia/GC19-2973/2020|EPI ISL 561156|B.1.1.293|Gambia|2020-07-24	Africa|hCoV-19/Senegal/659/2020|EPI ISL 480554|B.1|Senegal|2020-03-21	0.0003369908	Africa
Africa|hCoV-19/Gambia/GC19-2977/2020|EPI ISL 561157|B.1.1.293|Gambia|2020-07-24	Africa|hCoV-19/Senegal/659/2020|EPI ISL 480554|B.1|Senegal|2020-03-21	0.0003370021	Africa
Africa|hCoV-19/Gambia/GC19-2985/2020|EPI ISL 561158|B.1.5.12|Gambia|2020-07-24	Africa|hCoV-19/Senegal/659/2020|EPI ISL 480554|B.1|Senegal|2020-03-21	0.0002358530	Africa
Africa|hCoV-19/Gambia/GC19-2991/2020|EPI ISL 561159|B.1.1|Gambia|2020-07-24	Africa|hCoV-19/Senegal/659/2020|EPI ISL 480554|B.1|Senegal|2020-03-21	0.0003033192	Africa
Africa|hCoV-19/Gambia/GC19-3064/2020|EPI ISL 561160|B.1.1|Gambia|2020-07-25	Africa|hCoV-19/Senegal/659/2020|EPI ISL 480554|B.1|Senegal|2020-03-21	0.0004381736	Africa
Africa|hCoV-19/Gambia/GC19-3065/2020|EPI ISL 561161|B.1.5.12|Gambia|2020-07-25	Africa|hCoV-19/Senegal/659/2020|EPI ISL 480554|B.1|Senegal|2020-03-21	0.0003770196	Africa
Africa|hCoV-19/Gambia/GC19-3081/2020|EPI ISL 561162|B.1.1|Gambia|2020-07-25	Africa|hCoV-19/Senegal/659/2020|EPI ISL 480554|B.1|Senegal|2020-03-21	0.0004381587	Africa
Africa|hCoV-19/Gambia/GC19-3085/2020|EPI ISL 561163|B.1.1.293|Gambia|2020-07-25	Africa|hCoV-19/Senegal/659/2020|EPI ISL 480554|B.1|Senegal|2020-03-21	0.0002716095	Africa
Africa|hCoV-19/Gambia/GC19-3087/2020|EPI ISL 561041|B.1.292|Gambia|2020-07-25	Africa|hCoV-19/Senegal/659/2020|EPI ISL 480554|B.1|Senegal|2020-03-21	0.0003369600	Africa
Africa|hCoV-19/Gambia/GC19-3099/2020|EPI ISL 561164|B.1.1.242|Gambia|2020-07-25	Africa|hCoV-19/Senegal/659/2020|EPI ISL 480554|B.1|Senegal|2020-03-21	0.0004044204	Africa
Africa|hCoV-19/Gambia/GC19-3110/2020|EPI ISL 561165|B.1.1.293|Gambia|2020-07-25	Africa|hCoV-19/Senegal/659/2020|EPI ISL 480554|B.1|Senegal|2020-03-21	0.0003707098	Africa
Africa|hCoV-19/Gambia/GC19-3112/2020|EPI ISL 561166|B.1|Gambia|2020-07-25	Africa|hCoV-19/Senegal/659/2020|EPI ISL 480554|B.1|Senegal|2020-03-21	0.0003369727	Africa
Africa|hCoV-19/Gambia/GC19-3113/2020|EPI ISL 561167|B.1.1.293|Gambia|2020-07-25	Africa|hCoV-19/Senegal/659/2020|EPI ISL 480554|B.1|Senegal|2020-03-21	0.0003369908	Africa
Africa|hCoV-19/Gambia/GC19-3114/2020|EPI ISL 561168|B.1.1|Gambia|2020-07-25	Africa|hCoV-19/Senegal/659/2020|EPI ISL 480554|B.1|Senegal|2020-03-21	0.0004381441	Africa
Africa|hCoV-19/Gambia/GC19-3135/2020|EPI ISL 561169|B.1.5.12|Gambia|2020-07-27	Africa|hCoV-19/Senegal/659/2020|EPI ISL 480554|B.1|Senegal|2020-03-21	0.0002376140	Africa
Africa|hCoV-19/Gambia/GC19-3140/2020|EPI ISL 561042|B.1.5.12|Gambia|2020-07-27	Africa|hCoV-19/Senegal/659/2020|EPI ISL 480554|B.1|Senegal|2020-03-21	0.0004044325	Africa
Africa|hCoV-19/Gambia/GC19-3145/2020|EPI ISL 561170|B.1.1|Gambia|2020-07-27	Africa|hCoV-19/Senegal/659/2020|EPI ISL 480554|B.1|Senegal|2020-03-21	0.0004381589	Africa
Africa|hCoV-19/Gambia/GC19-3146/2020|EPI ISL 561171|B.1.5.12|Gambia|2020-07-27	Africa|hCoV-19/Senegal/659/2020|EPI ISL 480554|B.1|Senegal|2020-03-21	0.0002376890	Africa
Africa|hCoV-19/Gambia/GC19-3165/2020|EPI ISL 561043|B.1.1.293|Gambia|2020-07-27	Africa|hCoV-19/Senegal/659/2020|EPI ISL 480554|B.1|Senegal|2020-03-21	0.0003369908	Africa
Africa|hCoV-19/Gambia/GC19-3166/2020|EPI ISL 561044|B.1.5.12|Gambia|2020-07-27	Africa|hCoV-19/Senegal/659/2020|EPI ISL 480554|B.1|Senegal|2020-03-21	0.0002376059	Africa
Africa|hCoV-19/Gambia/GC19-3189/2020|EPI ISL 561045|B.1.5|Gambia|2020-07-27	Africa|hCoV-19/Senegal/659/2020|EPI ISL 480554|B.1|Senegal|2020-03-21	0.0001371093	Africa
Africa|hCoV-19/Gambia/GC19-3192/2020|EPI ISL 561046|B.1.5|Gambia|2020-07-27	Africa|hCoV-19/Senegal/659/2020|EPI ISL 480554|B.1|Senegal|2020-03-21	0.0002037126	Africa
Africa|hCoV-19/Gambia/GC19-3193/2020|EPI ISL 561047|B.1.5.12|Gambia|2020-07-27	Africa|hCoV-19/Senegal/659/2020|EPI ISL 480554|B.1|Senegal|2020-03-21	0.0002375979	Africa
Africa|hCoV-19/Gambia/GC19-3208/2020|EPI ISL 561048|B.1.5.12|Gambia|2020-07-27	Africa|hCoV-19/Senegal/659/2020|EPI ISL 480554|B.1|Senegal|2020-03-21	0.0003055473	Africa
Africa|hCoV-19/Gambia/GC19-3209/2020|EPI ISL 561049|B.1.5.12|Gambia|2020-07-27	Africa|hCoV-19/Senegal/659/2020|EPI ISL 480554|B.1|Senegal|2020-03-21	0.0002036788	Africa
Africa|hCoV-19/Gambia/GC19-3210/2020|EPI ISL 561050|B.1.5.12|Gambia|2020-07-27	Africa|hCoV-19/Senegal/659/2020|EPI ISL 480554|B.1|Senegal|2020-03-21	0.0001734649	Africa
Africa|hCoV-19/Gambia/GC19-3214/2020|EPI ISL 561051|B.1.1.293|Gambia|2020-07-27	Africa|hCoV-19/Senegal/659/2020|EPI ISL 480554|B.1|Senegal|2020-03-21	0.0002376533	Africa
Africa|hCoV-19/Gambia/GC19-3219/2020|EPI ISL 561052|B.1.5.12|Gambia|2020-07-27	Africa|hCoV-19/Senegal/659/2020|EPI ISL 480554|B.1|Senegal|2020-03-21	0.0002358848	Africa
Africa|hCoV-19/Gambia/GC19-3246/2020|EPI ISL 561053|B.1.5.12|Gambia|2020-07-27	Africa|hCoV-19/Senegal/659/2020|EPI ISL 480554|B.1|Senegal|2020-03-21	0.0002376268	Africa
Africa|hCoV-19/Gambia/GC19-3255/2020|EPI ISL 561054|B.1.177|Gambia|2020-07-27	Africa|hCoV-19/Senegal/659/2020|EPI ISL 480554|B.1|Senegal|2020-03-21	0.0001697536	Africa
Africa|hCoV-19/Gambia/GC19-3266/2020|EPI ISL 561055|B.1.5|Gambia|2020-07-27	Africa|hCoV-19/Senegal/659/2020|EPI ISL 480554|B.1|Senegal|2020-03-21	0.0001357863	Africa
Africa|hCoV-19/Gambia/GC19-3267/2020|EPI ISL 561056|B.1.5.12|Gambia|2020-07-27	Africa|hCoV-19/Senegal/659/2020|EPI ISL 480554|B.1|Senegal|2020-03-21	0.0001697306	Africa
Africa|hCoV-19/Gambia/GC19-3278/2020|EPI ISL 561058|B.1.5.12|Gambia|2020-07-27	Africa|hCoV-19/Senegal/659/2020|EPI ISL 480554|B.1|Senegal|2020-03-21	0.0002036532	Africa
Africa|hCoV-19/Gambia/GC19-3301/2020|EPI ISL 561059|B.1.5.12|Gambia|2020-07-27	Africa|hCoV-19/Senegal/659/2020|EPI ISL 480554|B.1|Senegal|2020-03-21	0.0002036740	Africa
Africa|hCoV-19/Gambia/GC19-3317/2020|EPI ISL 561060|B.1.5|Gambia|2020-07-27	Africa|hCoV-19/Senegal/659/2020|EPI ISL 480554|B.1|Senegal|2020-03-21	0.0002022258	Africa
Africa|hCoV-19/Gambia/GC19-3323/2020|EPI ISL 561061|B.1.5|Gambia|2020-07-27	Africa|hCoV-19/Senegal/659/2020|EPI ISL 480554|B.1|Senegal|2020-03-21	0.0001697611	Africa
Africa|hCoV-19/Gambia/GC19-3358/2020|EPI ISL 561062|B.1.1.293|Gambia|2020-07-27	Africa|hCoV-19/Senegal/659/2020|EPI ISL 480554|B.1|Senegal|2020-03-21	0.0004381440	Africa
Africa|hCoV-19/Gambia/GC19-3365/2020|EPI ISL 561063|B.1.5.12|Gambia|2020-07-27	Africa|hCoV-19/Senegal/659/2020|EPI ISL 480554|B.1|Senegal|2020-03-21	0.0002715763	Africa
Africa|hCoV-19/Gambia/GC19-3373/2020|EPI ISL 561064|B.1.5|Gambia|2020-07-27	Africa|hCoV-19/Senegal/659/2020|EPI ISL 480554|B.1|Senegal|2020-03-21	0.0001357863	Africa
Africa|hCoV-19/Gambia/GC19-3374/2020|EPI ISL 561065|B.1.5.12|Gambia|2020-07-27	Africa|hCoV-19/Senegal/659/2020|EPI ISL 480554|B.1|Senegal|2020-03-21	0.0002376059	Africa
Africa|hCoV-19/Gambia/GC19-3375/2020|EPI ISL 561066|B.1.5.12|Gambia|2020-07-27	Africa|hCoV-19/Senegal/659/2020|EPI ISL 480554|B.1|Senegal|2020-03-21	0.0002036532	Africa
Africa|hCoV-19/Gambia/GC19-3380/2020|EPI ISL 561067|B.1.5.12|Gambia|2020-07-27	Africa|hCoV-19/Senegal/659/2020|EPI ISL 480554|B.1|Senegal|2020-03-21	0.0002376221	Africa
Africa|hCoV-19/Gambia/GC19-3381/2020|EPI ISL 561068|B.1.5.12|Gambia|2020-07-27	Africa|hCoV-19/Senegal/659/2020|EPI ISL 480554|B.1|Senegal|2020-03-21	0.0004043971	Africa
Africa|hCoV-19/Gambia/GC19-3396/2020|EPI ISL 561069|B.1.5.12|Gambia|2020-07-27	Africa|hCoV-19/Senegal/659/2020|EPI ISL 480554|B.1|Senegal|2020-03-21	0.0003706899	Africa
Africa|hCoV-19/Gambia/GC19-3398/2020|EPI ISL 561070|B.1.1.242|Gambia|2020-07-27	Africa|hCoV-19/Senegal/659/2020|EPI ISL 480554|B.1|Senegal|2020-03-21	0.0005055613	Africa
Africa|hCoV-19/Gambia/GC19-3399/2020|EPI ISL 561172|B.1.5|Gambia|2020-07-27	Africa|hCoV-19/Senegal/659/2020|EPI ISL 480554|B.1|Senegal|2020-03-21	0.0002359157	Africa
Africa|hCoV-19/Gambia/GC19-3400/2020|EPI ISL 561173|B.1.5|Gambia|2020-07-27	Africa|hCoV-19/Senegal/659/2020|EPI ISL 480554|B.1|Senegal|2020-03-21	0.0002358872	Africa
Africa|hCoV-19/Gambia/GC19-3407/2020|EPI ISL 561174|B.1.1.242|Gambia|2020-07-27	Africa|hCoV-19/Senegal/659/2020|EPI ISL 480554|B.1|Senegal|2020-03-21	0.0002696036	Africa
Africa|hCoV-19/Gambia/GC19-3411/2020|EPI ISL 561175|B.1.5.12|Gambia|2020-07-27	Africa|hCoV-19/Senegal/659/2020|EPI ISL 480554|B.1|Senegal|2020-03-21	0.0003081021	Africa
Africa|hCoV-19/Gambia/GC19-3418/2020|EPI ISL 561176|B.1.1.242|Gambia|2020-07-27	Africa|hCoV-19/Senegal/659/2020|EPI ISL 480554|B.1|Senegal|2020-03-21	0.0003369988	Africa
Africa|hCoV-19/Gambia/GC19-3429/2020|EPI ISL 561178|B.1.5.12|Gambia|2020-07-27	Africa|hCoV-19/Senegal/659/2020|EPI ISL 480554|B.1|Senegal|2020-03-21	0.0002358530	Africa
Africa|hCoV-19/Gambia/GC19-3432/2020|EPI ISL 561179|B.1.5.12|Gambia|2020-07-27	Africa|hCoV-19/Senegal/659/2020|EPI ISL 480554|B.1|Senegal|2020-03-21	0.0004074571	Africa
Africa|hCoV-19/Gambia/GC19-3438/2020|EPI ISL 561180|B.1.5.12|Gambia|2020-07-27	Africa|hCoV-19/Senegal/659/2020|EPI ISL 480554|B.1|Senegal|2020-03-21	0.0003707111	Africa
Africa|hCoV-19/Gambia/GC19-3445/2020|EPI ISL 561181|B.1.5.12|Gambia|2020-07-27	Africa|hCoV-19/Senegal/659/2020|EPI ISL 480554|B.1|Senegal|2020-03-21	0.0004381058	Africa
Africa|hCoV-19/Gambia/GC19-3448/2020|EPI ISL 561183|B.1.5|Gambia|2020-07-27	Africa|hCoV-19/Senegal/659/2020|EPI ISL 480554|B.1|Senegal|2020-03-21	0.0001713725	Africa
Africa|hCoV-19/Gambia/GC19-3497/2020|EPI ISL 561184|B.1.5.12|Gambia|2020-07-27	Africa|hCoV-19/Senegal/659/2020|EPI ISL 480554|B.1|Senegal|2020-03-21	0.0003706650	Africa
Africa|hCoV-19/Gambia/GC19-3503/2020|EPI ISL 561186|B.1.5.12|Gambia|2020-07-27	Africa|hCoV-19/Senegal/659/2020|EPI ISL 480554|B.1|Senegal|2020-03-21	0.0002738067	Africa
Africa|hCoV-19/Gambia/GC19-3504/2020|EPI ISL 561187|B.1.5.12|Gambia|2020-07-27	Africa|hCoV-19/Senegal/659/2020|EPI ISL 480554|B.1|Senegal|2020-03-21	0.0003394890	Africa
Africa|hCoV-19/Gambia/GC19-3505/2020|EPI ISL 561188|B.1.5.12|Gambia|2020-07-27	Africa|hCoV-19/Senegal/659/2020|EPI ISL 480554|B.1|Senegal|2020-03-21	0.0003032764	Africa
Africa|hCoV-19/Gambia/GC19-3529/2020|EPI ISL 561191|B.1.5.12|Gambia|2020-07-27	Africa|hCoV-19/Senegal/659/2020|EPI ISL 480554|B.1|Senegal|2020-03-21	0.0003706987	Africa
Africa|hCoV-19/Gambia/GC19-3530/2020|EPI ISL 561192|B.1.5.12|Gambia|2020-07-27	Africa|hCoV-19/Senegal/659/2020|EPI ISL 480554|B.1|Senegal|2020-03-21	0.0002419329	Africa
Africa|hCoV-19/Gambia/GC19-3533/2020|EPI ISL 561193|B.1.1.293|Gambia|2020-07-27	Africa|hCoV-19/Senegal/659/2020|EPI ISL 480554|B.1|Senegal|2020-03-21	0.0003707436	Africa
Africa|hCoV-19/Gambia/GC19-3535/2020|EPI ISL 561194|B.1.1.242|Gambia|2020-07-27	Africa|hCoV-19/Senegal/659/2020|EPI ISL 480554|B.1|Senegal|2020-03-21	0.0004381501	Africa
Africa|hCoV-19/Gambia/GC19-3550/2020|EPI ISL 561195|B.1.5.12|Gambia|2020-07-27	Africa|hCoV-19/Senegal/659/2020|EPI ISL 480554|B.1|Senegal|2020-03-21	0.0003369874	Africa
Africa|hCoV-19/Gambia/GC19-3565/2020|EPI ISL 561196|B.1.5.12|Gambia|2020-07-27	Africa|hCoV-19/Senegal/659/2020|EPI ISL 480554|B.1|Senegal|2020-03-21	0.0002695518	Africa
Africa|hCoV-19/Gambia/GC19-3578/2020|EPI ISL 561197|B.1.5.12|Gambia|2020-07-27	Africa|hCoV-19/Senegal/659/2020|EPI ISL 480554|B.1|Senegal|2020-03-21	0.0003033950	Africa
Africa|hCoV-19/Gambia/GC19-3629/2020|EPI ISL 561199|B.1.5.12|Gambia|2020-07-27	Africa|hCoV-19/Senegal/659/2020|EPI ISL 480554|B.1|Senegal|2020-03-21	0.0004044149	Africa
Africa|hCoV-19/Gambia/GC19-3656/2020|EPI ISL 561201|B.1.5.12|Gambia|2020-07-27	Africa|hCoV-19/Senegal/659/2020|EPI ISL 480554|B.1|Senegal|2020-03-21	0.0003032825	Africa
Africa|hCoV-19/Gambia/GC19-3659/2020|EPI ISL 561202|B.1.1|Gambia|2020-07-27	Africa|hCoV-19/Senegal/659/2020|EPI ISL 480554|B.1|Senegal|2020-03-21	0.0003033121	Africa
Africa|hCoV-19/Gambia/GC19-3666/2020|EPI ISL 561204|B.1.5.12|Gambia|2020-07-27	Africa|hCoV-19/Senegal/659/2020|EPI ISL 480554|B.1|Senegal|2020-03-21	0.0003737246	Africa
Africa|hCoV-19/Gambia/GC19-3769/2020|EPI ISL 561072|B.1.292|Gambia|2020-07-27	Africa|hCoV-19/Senegal/659/2020|EPI ISL 480554|B.1|Senegal|2020-03-21	0.0003080241	Africa
Africa|hCoV-19/Gambia/GC19-3773/2020|EPI ISL 561073|B.1.5.12|Gambia|2020-07-27	Africa|hCoV-19/Senegal/659/2020|EPI ISL 480554|B.1|Senegal|2020-03-21	0.0003706899	Africa
Africa|hCoV-19/Gambia/GC19-3774/2020|EPI ISL 561074|B.1.5.12|Gambia|2020-07-27	Africa|hCoV-19/Senegal/659/2020|EPI ISL 480554|B.1|Senegal|2020-03-21	0.0003369840	Africa
Africa|hCoV-19/Gambia/GC19-3794/2020|EPI ISL 561078|B.1.5.12|Gambia|2020-07-27	Africa|hCoV-19/Senegal/659/2020|EPI ISL 480554|B.1|Senegal|2020-03-21	0.0003422655	Africa
Africa|hCoV-19/Gambia/GC19-3796/2020|EPI ISL 561079|B.1.5.12|Gambia|2020-07-27	Africa|hCoV-19/Senegal/659/2020|EPI ISL 480554|B.1|Senegal|2020-03-21	0.0003706724	Africa
Africa|hCoV-19/Gambia/GC19-3798/2020|EPI ISL 561080|B.1.1.242|Gambia|2020-07-27	Africa|hCoV-19/Senegal/659/2020|EPI ISL 480554|B.1|Senegal|2020-03-21	0.0004764669	Africa
Africa|hCoV-19/Gambia/GC19-3799/2020|EPI ISL 561081|B.1.1.242|Gambia|2020-07-27	Africa|hCoV-19/Senegal/659/2020|EPI ISL 480554|B.1|Senegal|2020-03-21	0.0004718271	Africa
Africa|hCoV-19/Gambia/GC19-3802/2020|EPI ISL 561082|B.1.5.12|Gambia|2020-07-27	Africa|hCoV-19/Senegal/659/2020|EPI ISL 480554|B.1|Senegal|2020-03-21	0.0004043917	Africa
Africa|hCoV-19/Gambia/GC19-3805/2020|EPI ISL 561083|B.1.5.12|Gambia|2020-07-27	Africa|hCoV-19/Senegal/659/2020|EPI ISL 480554|B.1|Senegal|2020-03-21	0.0003706812	Africa
Africa|hCoV-19/Gambia/GC19-3806/2020|EPI ISL 561084|B.1.1.293|Gambia|2020-07-27	Africa|hCoV-19/Senegal/659/2020|EPI ISL 480554|B.1|Senegal|2020-03-21	0.0003707135	Africa
Africa|hCoV-19/Gambia/GC19-3807/2020|EPI ISL 561085|B.1.1.293|Gambia|2020-07-27	Africa|hCoV-19/Senegal/659/2020|EPI ISL 480554|B.1|Senegal|2020-03-21	0.0004044542	Africa
Africa|hCoV-19/Gambia/GC19-3812/2020|EPI ISL 561086|B.1.1.293|Gambia|2020-07-27	Africa|hCoV-19/Senegal/659/2020|EPI ISL 480554|B.1|Senegal|2020-03-21	0.0004390701	Africa
Africa|hCoV-19/Gambia/GC19-3813/2020|EPI ISL 561087|B.1.1.293|Gambia|2020-07-27	Africa|hCoV-19/Senegal/659/2020|EPI ISL 480554|B.1|Senegal|2020-03-21	0.0004044406	Africa
Africa|hCoV-19/Gambia/GC19-3814/2020|EPI ISL 561088|B.1|Gambia|2020-07-27	Africa|hCoV-19/Senegal/659/2020|EPI ISL 480554|B.1|Senegal|2020-03-21	0.0004044487	Africa
Africa|hCoV-19/Gambia/GC19-3816/2020|EPI ISL 561089|B.1.1.293|Gambia|2020-07-27	Africa|hCoV-19/Senegal/659/2020|EPI ISL 480554|B.1|Senegal|2020-03-21	0.0002715910	Africa
Africa|hCoV-19/Gambia/GC19-3818/2020|EPI ISL 561090|B.1.1.293|Gambia|2020-07-27	Africa|hCoV-19/Senegal/659/2020|EPI ISL 480554|B.1|Senegal|2020-03-21	0.0004718570	Africa
Africa|hCoV-19/Gambia/GC19-3820/2020|EPI ISL 561091|B.1.1.293|Gambia|2020-07-27	Africa|hCoV-19/Senegal/659/2020|EPI ISL 480554|B.1|Senegal|2020-03-21	0.0004044406	Africa
Africa|hCoV-19/Gambia/GC19-3821/2020|EPI ISL 561092|B.1.5.12|Gambia|2020-07-27	Africa|hCoV-19/Senegal/659/2020|EPI ISL 480554|B.1|Senegal|2020-03-21	0.0002764814	Africa
Africa|hCoV-19/Gambia/GC19-3822/2020|EPI ISL 561093|B.1.5.12|Gambia|2020-07-27	Africa|hCoV-19/Senegal/659/2020|EPI ISL 480554|B.1|Senegal|2020-03-21	0.0003706899	Africa
Africa|hCoV-19/Gambia/GC19-3823/2020|EPI ISL 561094|B.1.5.12|Gambia|2020-07-27	Africa|hCoV-19/Senegal/659/2020|EPI ISL 480554|B.1|Senegal|2020-03-21	0.0003734694	Africa
Africa|hCoV-19/Gambia/GC19-3835/2020|EPI ISL 561096|B.1.1.293|Gambia|2020-07-27	Africa|hCoV-19/Senegal/659/2020|EPI ISL 480554|B.1|Senegal|2020-03-21	0.0003707260	Africa
Africa|hCoV-19/Gambia/GC19-3836/2020|EPI ISL 561097|B.1.5.12|Gambia|2020-07-27	Africa|hCoV-19/Senegal/659/2020|EPI ISL 480554|B.1|Senegal|2020-03-21	0.0003369613	Africa
Africa|hCoV-19/Gambia/GC19-3839/2020|EPI ISL 561098|B.1.5.12|Gambia|2020-07-27	Africa|hCoV-19/Senegal/659/2020|EPI ISL 480554|B.1|Senegal|2020-03-21	0.0003706899	Africa
Africa|hCoV-19/Gambia/GC19-3842/2020|EPI ISL 561099|B.1.1.293|Gambia|2020-07-27	Africa|hCoV-19/Senegal/659/2020|EPI ISL 480554|B.1|Senegal|2020-03-21	0.0004718665	Africa
Africa|hCoV-19/Gambia/GC19-3846/2020|EPI ISL 561100|B.1.1.293|Gambia|2020-07-27	Africa|hCoV-19/Senegal/659/2020|EPI ISL 480554|B.1|Senegal|2020-03-21	0.0004381529	Africa
Africa|hCoV-19/Gambia/GC19-3852/2020|EPI ISL 561101|B.1.5.12|Gambia|2020-07-27	Africa|hCoV-19/Senegal/659/2020|EPI ISL 480554|B.1|Senegal|2020-03-21	0.0003765294	Africa
Africa|hCoV-19/Gambia/GC19-3854/2020|EPI ISL 561102|B.1.1.293|Gambia|2020-07-27	Africa|hCoV-19/Senegal/659/2020|EPI ISL 480554|B.1|Senegal|2020-03-21	0.0004718665	Africa
Africa|hCoV-19/Gambia/GC192573/2020|EPI ISL 561115|B.1.5.12|Gambia|2020-07-21	Africa|hCoV-19/Senegal/659/2020|EPI ISL 480554|B.1|Senegal|2020-03-21	0.0003707061	Africa
Africa|hCoV-19/Gambia/GC192576/2020|EPI ISL 561117|B.1.5.12|Gambia|2020-07-21	Africa|hCoV-19/Senegal/659/2020|EPI ISL 480554|B.1|Senegal|2020-03-21	0.0002717858	Africa
Africa|hCoV-19/Gambia/GC192579/2020|EPI ISL 561118|B.1.5.12|Gambia|2020-07-21	Africa|hCoV-19/Senegal/659/2020|EPI ISL 480554|B.1|Senegal|2020-03-21	0.0002727028	Africa
Africa|hCoV-19/Gambia/GC192602/2020|EPI ISL 561120|B.1.1.293|Gambia|2020-07-21	Africa|hCoV-19/Senegal/659/2020|EPI ISL 480554|B.1|Senegal|2020-03-21	0.0004718570	Africa
Africa|hCoV-19/Gambia/GC192610/2020|EPI ISL 561121|B.1.1.293|Gambia|2020-07-21	Africa|hCoV-19/Senegal/659/2020|EPI ISL 480554|B.1|Senegal|2020-03-21	0.0004718571	Africa
Africa|hCoV-19/Gambia/GC192751/2020|EPI ISL 561138|B.1.5.12|Gambia|2020-07-21	Africa|hCoV-19/Senegal/659/2020|EPI ISL 480554|B.1|Senegal|2020-03-21	0.0004044230	Africa
Africa|hCoV-19/Gambia/GC192756/2020|EPI ISL 561139|B.1.5.12|Gambia|2020-07-22	Africa|hCoV-19/Senegal/659/2020|EPI ISL 480554|B.1|Senegal|2020-03-21	0.0003369840	Africa
Africa|hCoV-19/Gambia/GC192772/2020|EPI ISL 561140|B.1.1|Gambia|2020-07-22	Africa|hCoV-19/Senegal/659/2020|EPI ISL 480554|B.1|Senegal|2020-03-21	0.0004381441	Africa
Africa|hCoV-19/Gambia/GC192778/2020|EPI ISL 561141|B.1.1|Gambia|2020-07-22	Africa|hCoV-19/Senegal/659/2020|EPI ISL 480554|B.1|Senegal|2020-03-21	0.0003370169	Africa
Africa|hCoV-19/Gambia/GC192781/2020|EPI ISL 561142|B.1.5.12|Gambia|2020-07-22	Africa|hCoV-19/Senegal/659/2020|EPI ISL 480554|B.1|Senegal|2020-03-21	0.0003706899	Africa
Africa|hCoV-19/Gambia/GC192782/2020|EPI ISL 561143|B.1.5.12|Gambia|2020-07-22	Africa|hCoV-19/Senegal/659/2020|EPI ISL 480554|B.1|Senegal|2020-03-21	0.0003706987	Africa
Africa|hCoV-19/Gambia/GC192786/2020|EPI ISL 561144|B.1.1.293|Gambia|2020-07-22	Africa|hCoV-19/Senegal/659/2020|EPI ISL 480554|B.1|Senegal|2020-03-21	0.0004044230	Africa
Africa|hCoV-19/Gambia/GC192789/2020|EPI ISL 561145|B.1|Gambia|2020-07-22	Africa|hCoV-19/Senegal/659/2020|EPI ISL 480554|B.1|Senegal|2020-03-21	0.0002358634	Africa
Africa|hCoV-19/Gambia/GC192811/2020|EPI ISL 561147|B.1.5.12|Gambia|2020-07-22	Africa|hCoV-19/Senegal/659/2020|EPI ISL 480554|B.1|Senegal|2020-03-21	0.0003425233	Africa
Africa|hCoV-19/Gambia/GC192812/2020|EPI ISL 561148|B.1.1.293|Gambia|2020-07-22	Africa|hCoV-19/Senegal/659/2020|EPI ISL 480554|B.1|Senegal|2020-03-21	0.0003369907	Africa
Africa|hCoV-19/Gambia/NPHL-038/2020|EPI ISL 561205|B.1.1|Gambia|2020	Africa|hCoV-19/Senegal/659/2020|EPI ISL 480554|B.1|Senegal|2020-03-21	0.0004718682	Africa
Africa|hCoV-19/Gambia/NPHL-061/2020|EPI ISL 561206|B.1.5.12|Gambia|2020	Africa|hCoV-19/Senegal/659/2020|EPI ISL 480554|B.1|Senegal|2020-03-21	0.0004381162	Africa
Africa|hCoV-19/Gambia/NPHL-1168/2020|EPI ISL 561212|B.1.5.12|Gambia|2020-06-27	Africa|hCoV-19/Senegal/659/2020|EPI ISL 480554|B.1|Senegal|2020-03-21	0.0004381425	Africa
Africa|hCoV-19/Gambia/NPHL-1208/2020|EPI ISL 561213|B.1.5.12|Gambia|2020-06-30	Africa|hCoV-19/Senegal/659/2020|EPI ISL 480554|B.1|Senegal|2020-03-21	0.0002043765	Africa
Africa|hCoV-19/Gambia/NPHL-1209/2020|EPI ISL 561214|B.1.5.12|Gambia|2020-06-30	Africa|hCoV-19/Senegal/659/2020|EPI ISL 480554|B.1|Senegal|2020-03-21	0.0001716943	Africa
Africa|hCoV-19/Gambia/NPHL-1212/2020|EPI ISL 561215|B.1.5.12|Gambia|2020-06-30	Africa|hCoV-19/Senegal/659/2020|EPI ISL 480554|B.1|Senegal|2020-03-21	0.0003032518	Africa
Africa|hCoV-19/Gambia/NPHL-1224/2020|EPI ISL 561217|B.1.1.293|Gambia|2020-06-30	Africa|hCoV-19/Senegal/659/2020|EPI ISL 480554|B.1|Senegal|2020-03-21	0.0002817903	Africa
Africa|hCoV-19/Gambia/NPHL-1230/2020|EPI ISL 561218|B.1.5|Gambia|2020-06-30	Africa|hCoV-19/Senegal/659/2020|EPI ISL 480554|B.1|Senegal|2020-03-21	0.0001362301	Africa
Africa|hCoV-19/Gambia/NPHL-1248/2020|EPI ISL 561222|B.1.5|Gambia|2020-07-01	Africa|hCoV-19/Senegal/659/2020|EPI ISL 480554|B.1|Senegal|2020-03-21	0.0001362209	Africa
Africa|hCoV-19/Gambia/NPHL-1258/2020|EPI ISL 561223|B.1.292|Gambia|2020-07-02	Africa|hCoV-19/Senegal/659/2020|EPI ISL 480554|B.1|Senegal|2020-03-21	0.0002695570	Africa
Africa|hCoV-19/Gambia/NPHL-1422/2020|EPI ISL 561228|B.1.5|Gambia|2020-07-04	Africa|hCoV-19/Senegal/659/2020|EPI ISL 480554|B.1|Senegal|2020-03-21	0.0001413811	Africa
Africa|hCoV-19/Gambia/NPHL-1424/2020|EPI ISL 561229|B.1.292|Gambia|2020-07-04	Africa|hCoV-19/Senegal/659/2020|EPI ISL 480554|B.1|Senegal|2020-03-21	0.0002696382	Africa
Africa|hCoV-19/Gambia/NPHL-1446/2020|EPI ISL 561230|B.1.5|Gambia|2020-07-04	Africa|hCoV-19/Senegal/659/2020|EPI ISL 480554|B.1|Senegal|2020-03-21	0.0001362209	Africa
Africa|hCoV-19/Gambia/NPHL-1477/2020|EPI ISL 561231|B.1.5|Gambia|2020	Africa|hCoV-19/Senegal/659/2020|EPI ISL 480554|B.1|Senegal|2020-03-21	0.0001055044	Africa
Africa|hCoV-19/Gambia/NPHL-1514/2020|EPI ISL 561232|B.1.1|Gambia|2020	Africa|hCoV-19/Senegal/659/2020|EPI ISL 480554|B.1|Senegal|2020-03-21	0.0003706974	Africa
Africa|hCoV-19/Gambia/NPHL-1641/2020|EPI ISL 561235|B.1.292|Gambia|2020-07-31	Africa|hCoV-19/Senegal/659/2020|EPI ISL 480554|B.1|Senegal|2020-03-21	0.0003142579	Africa
Africa|hCoV-19/Gambia/NPHL-1645/2020|EPI ISL 561236|B.1.1.293|Gambia|2020-08-04	Africa|hCoV-19/Senegal/659/2020|EPI ISL 480554|B.1|Senegal|2020-03-21	0.0003043139	Africa
Africa|hCoV-19/Gambia/NPHL-1711/2020|EPI ISL 561237|B.1.1.293|Gambia|2020-08-04	Africa|hCoV-19/Senegal/659/2020|EPI ISL 480554|B.1|Senegal|2020-03-21	0.0003369907	Africa
Africa|hCoV-19/Gambia/NPHL-1746/2020|EPI ISL 561238|B.1.1|Gambia|2020-07-20	Africa|hCoV-19/Senegal/659/2020|EPI ISL 480554|B.1|Senegal|2020-03-21	0.0002696180	Africa
Africa|hCoV-19/Gambia/NPHL-1921/2020|EPI ISL 561239|B.1.1|Gambia|2020	Africa|hCoV-19/Senegal/659/2020|EPI ISL 480554|B.1|Senegal|2020-03-21	0.0004381441	Africa
Africa|hCoV-19/Gambia/NPHL-1968/2020|EPI ISL 561240|B.1.1|Gambia|2020-07-16	Africa|hCoV-19/Senegal/659/2020|EPI ISL 480554|B.1|Senegal|2020-03-21	0.0004381441	Africa
Africa|hCoV-19/Gambia/NPHL-2037/2020|EPI ISL 561241|B.1.1|Gambia|2020-07-15	Africa|hCoV-19/Senegal/659/2020|EPI ISL 480554|B.1|Senegal|2020-03-21	0.0004044461	Africa
Africa|hCoV-19/Gambia/NPHL-2268/2020|EPI ISL 561242|B.1.1|Gambia|2020	Africa|hCoV-19/Senegal/659/2020|EPI ISL 480554|B.1|Senegal|2020-03-21	0.0002364504	Africa
Africa|hCoV-19/Gambia/NPHL-2344/2020|EPI ISL 561243|B.1.292|Gambia|2020	Africa|hCoV-19/Senegal/659/2020|EPI ISL 480554|B.1|Senegal|2020-03-21	0.0003369895	Africa
Africa|hCoV-19/Gambia/NPHL-2374/2020|EPI ISL 561244|B.1.5.12|Gambia|2020	Africa|hCoV-19/Senegal/659/2020|EPI ISL 480554|B.1|Senegal|2020-03-21	0.0003032621	Africa
Africa|hCoV-19/Gambia/NPHL-242/2020|EPI ISL 561245|B.1.5|Gambia|2020	Africa|hCoV-19/Senegal/659/2020|EPI ISL 480554|B.1|Senegal|2020-03-21	0.0001347799	Africa
Africa|hCoV-19/Gambia/NPHL-243/2020|EPI ISL 561246|B.1.5|Gambia|2020	Africa|hCoV-19/Senegal/659/2020|EPI ISL 480554|B.1|Senegal|2020-03-21	0.0002060749	Africa
Africa|hCoV-19/Gambia/NPHL-244/2020|EPI ISL 561247|B.1.1.293|Gambia|2020	Africa|hCoV-19/Senegal/659/2020|EPI ISL 480554|B.1|Senegal|2020-03-21	0.0003739442	Africa
Africa|hCoV-19/Gambia/NPHL-2443/2020|EPI ISL 561248|B.1.5.12|Gambia|2020	Africa|hCoV-19/Senegal/659/2020|EPI ISL 480554|B.1|Senegal|2020-03-21	0.0003032519	Africa
Africa|hCoV-19/Gambia/NPHL-2444/2020|EPI ISL 561249|B.1.292|Gambia|2020-07-21	Africa|hCoV-19/Senegal/659/2020|EPI ISL 480554|B.1|Senegal|2020-03-21	0.0003032580	Africa
Africa|hCoV-19/Gambia/NPHL-2446/2020|EPI ISL 561250|B.1.1|Gambia|2020	Africa|hCoV-19/Senegal/659/2020|EPI ISL 480554|B.1|Senegal|2020-03-21	0.0004493956	Africa
Africa|hCoV-19/Gambia/NPHL-245/2020|EPI ISL 561251|B.1.1|Gambia|2020	Africa|hCoV-19/Senegal/659/2020|EPI ISL 480554|B.1|Senegal|2020-03-21	0.0002716040	Africa
Africa|hCoV-19/Gambia/NPHL-2457/2020|EPI ISL 561252|B.1.1|Gambia|2020-07-21	Africa|hCoV-19/Senegal/659/2020|EPI ISL 480554|B.1|Senegal|2020-03-21	0.0004493801	Africa
Africa|hCoV-19/Gambia/NPHL-2458/2020|EPI ISL 561253|B.1.292|Gambia|2020-07-21	Africa|hCoV-19/Senegal/659/2020|EPI ISL 480554|B.1|Senegal|2020-03-21	0.0003111404	Africa
Africa|hCoV-19/Gambia/NPHL-2463/2020|EPI ISL 561254|B.1.1|Gambia|2020	Africa|hCoV-19/Senegal/659/2020|EPI ISL 480554|B.1|Senegal|2020-03-21	0.0004539139	Africa
Africa|hCoV-19/Gambia/NPHL-2465/2020|EPI ISL 561255|B.1.1|Gambia|2020-07-21	Africa|hCoV-19/Senegal/659/2020|EPI ISL 480554|B.1|Senegal|2020-03-21	0.0004494112	Africa
Africa|hCoV-19/Gambia/NPHL-2469/2020|EPI ISL 561256|B.1.5.12|Gambia|2020-07-21	Africa|hCoV-19/Senegal/659/2020|EPI ISL 480554|B.1|Senegal|2020-03-21	0.0003802158	Africa
Africa|hCoV-19/Gambia/NPHL-247/2020|EPI ISL 561257|B.1.1.293|Gambia|2020	Africa|hCoV-19/Senegal/659/2020|EPI ISL 480554|B.1|Senegal|2020-03-21	0.0003707186	Africa
Africa|hCoV-19/Gambia/NPHL-2470/2020|EPI ISL 561258|B.1.1|Gambia|2020-07-21	Africa|hCoV-19/Senegal/659/2020|EPI ISL 480554|B.1|Senegal|2020-03-21	0.0004493956	Africa
Africa|hCoV-19/Gambia/NPHL-2472/2020|EPI ISL 561259|B.1.5.12|Gambia|2020-07-21	Africa|hCoV-19/Senegal/659/2020|EPI ISL 480554|B.1|Senegal|2020-03-21	0.0001727919	Africa
Africa|hCoV-19/Gambia/NPHL-2473/2020|EPI ISL 561260|B.1.5.12|Gambia|2020-07-21	Africa|hCoV-19/Senegal/659/2020|EPI ISL 480554|B.1|Senegal|2020-03-21	0.0004381485	Africa
Africa|hCoV-19/Gambia/NPHL-2478/2020|EPI ISL 561261|B.1.5.12|Gambia|2020-07-21	Africa|hCoV-19/Senegal/659/2020|EPI ISL 480554|B.1|Senegal|2020-03-21	0.0002793063	Africa
Africa|hCoV-19/Gambia/NPHL-2497/2020|EPI ISL 561262|B.1.1.242|Gambia|2020-07-21	Africa|hCoV-19/Senegal/659/2020|EPI ISL 480554|B.1|Senegal|2020-03-21	0.0004189756	Africa
Africa|hCoV-19/Gambia/NPHL-2504/2020|EPI ISL 561264|B.1.5.12|Gambia|2020-07-23	Africa|hCoV-19/Senegal/659/2020|EPI ISL 480554|B.1|Senegal|2020-03-21	0.0004457048	Africa
Africa|hCoV-19/Gambia/NPHL-2514/2020|EPI ISL 561265|B.1.5.12|Gambia|2020-07-21	Africa|hCoV-19/Senegal/659/2020|EPI ISL 480554|B.1|Senegal|2020-03-21	0.0003802196	Africa
Africa|hCoV-19/Gambia/NPHL-2521/2020|EPI ISL 561266|B.1.5.12|Gambia|2020-07-23	Africa|hCoV-19/Senegal/659/2020|EPI ISL 480554|B.1|Senegal|2020-03-21	0.0003802040	Africa
Africa|hCoV-19/Gambia/NPHL-2522/2020|EPI ISL 561267|B.1.1.293|Gambia|2020-07-22	Africa|hCoV-19/Senegal/659/2020|EPI ISL 480554|B.1|Senegal|2020-03-21	0.0004151667	Africa
Africa|hCoV-19/Gambia/NPHL-2524/2020|EPI ISL 561268|B.1.1|Gambia|2020-07-24	Africa|hCoV-19/Senegal/659/2020|EPI ISL 480554|B.1|Senegal|2020-03-21	0.0004044462	Africa
Africa|hCoV-19/Gambia/NPHL-2529/2020|EPI ISL 561269|B.1.1.293|Gambia|2020-07-21	Africa|hCoV-19/Senegal/659/2020|EPI ISL 480554|B.1|Senegal|2020-03-21	0.0003802118	Africa
Africa|hCoV-19/Gambia/NPHL-253/2020|EPI ISL 561270|B.1.1.293|Gambia|2020	Africa|hCoV-19/Senegal/659/2020|EPI ISL 480554|B.1|Senegal|2020-03-21	0.0004044149	Africa
Africa|hCoV-19/Gambia/NPHL-2537/2020|EPI ISL 561271|B.1.1|Gambia|2020	Africa|hCoV-19/Senegal/659/2020|EPI ISL 480554|B.1|Senegal|2020-03-21	0.0004792652	Africa
Africa|hCoV-19/Gambia/NPHL-2538/2020|EPI ISL 561272|B.1.5.12|Gambia|2020-07-21	Africa|hCoV-19/Senegal/659/2020|EPI ISL 480554|B.1|Senegal|2020-03-21	0.0003456245	Africa
Africa|hCoV-19/Gambia/NPHL-2550/2020|EPI ISL 561274|B.1.292|Gambia|2020-07-21	Africa|hCoV-19/Senegal/659/2020|EPI ISL 480554|B.1|Senegal|2020-03-21	0.0002764871	Africa
Africa|hCoV-19/Gambia/NPHL-2554/2020|EPI ISL 561275|B.1.5.12|Gambia|2020	Africa|hCoV-19/Senegal/659/2020|EPI ISL 480554|B.1|Senegal|2020-03-21	0.0002765005	Africa
Africa|hCoV-19/Gambia/NPHL-2555/2020|EPI ISL 561276|B.1.1|Gambia|2020-07-21	Africa|hCoV-19/Senegal/659/2020|EPI ISL 480554|B.1|Senegal|2020-03-21	0.0004191100	Africa
Africa|hCoV-19/Gambia/NPHL-256/2020|EPI ISL 561277|B.1.1.293|Gambia|2020	Africa|hCoV-19/Senegal/659/2020|EPI ISL 480554|B.1|Senegal|2020-03-21	0.0003033060	Africa
Africa|hCoV-19/Gambia/NPHL-2560/2020|EPI ISL 561278|B.1.1|Gambia|2020	Africa|hCoV-19/Senegal/659/2020|EPI ISL 480554|B.1|Senegal|2020-03-21	0.0004493801	Africa
Africa|hCoV-19/Gambia/NPHL-2567/2020|EPI ISL 561279|B.1|Gambia|2020	Africa|hCoV-19/Senegal/659/2020|EPI ISL 480554|B.1|Senegal|2020-03-21	0.0004381808	Africa
Africa|hCoV-19/Gambia/NPHL-2573/2020|EPI ISL 561280|B.1.1.293|Gambia|2020	Africa|hCoV-19/Senegal/659/2020|EPI ISL 480554|B.1|Senegal|2020-03-21	0.0002765129	Africa
Africa|hCoV-19/Gambia/NPHL-2586/2020|EPI ISL 561281|B.1.5.12|Gambia|2020-07-23	Africa|hCoV-19/Senegal/659/2020|EPI ISL 480554|B.1|Senegal|2020-03-21	0.0002792507	Africa
Africa|hCoV-19/Gambia/NPHL-2588/2020|EPI ISL 561282|B.1.1|Gambia|2020	Africa|hCoV-19/Senegal/659/2020|EPI ISL 480554|B.1|Senegal|2020-03-21	0.0004718571	Africa
Africa|hCoV-19/Gambia/NPHL-2615/2020|EPI ISL 561283|B.1.1.293|Gambia|2020-08-18	Africa|hCoV-19/Senegal/659/2020|EPI ISL 480554|B.1|Senegal|2020-03-21	0.0004044149	Africa
Africa|hCoV-19/Gambia/NPHL-2626/2020|EPI ISL 561284|B.1.1.293|Gambia|2020	Africa|hCoV-19/Senegal/659/2020|EPI ISL 480554|B.1|Senegal|2020-03-21	0.0003033090	Africa
Africa|hCoV-19/Gambia/NPHL-2640/2020|EPI ISL 561285|B.1.5.12|Gambia|2020-06-17	Africa|hCoV-19/Senegal/659/2020|EPI ISL 480554|B.1|Senegal|2020-03-21	0.0002695636	Africa
Africa|hCoV-19/Gambia/NPHL-266/2020|EPI ISL 561286|B.1.5.12|Gambia|2020	Africa|hCoV-19/Senegal/659/2020|EPI ISL 480554|B.1|Senegal|2020-03-21	0.0003456435	Africa
Africa|hCoV-19/Gambia/NPHL-2706/2020|EPI ISL 561287|B.1.292|Gambia|2020	Africa|hCoV-19/Senegal/659/2020|EPI ISL 480554|B.1|Senegal|2020-03-21	0.0003369601	Africa
Africa|hCoV-19/Gambia/NPHL-2712/2020|EPI ISL 561288|B.1.5.12|Gambia|2020-08-03	Africa|hCoV-19/Senegal/659/2020|EPI ISL 480554|B.1|Senegal|2020-03-21	0.0003707061	Africa
Africa|hCoV-19/Gambia/NPHL-2727/2020|EPI ISL 561289|B.1.5.12|Gambia|2020-08-04	Africa|hCoV-19/Senegal/659/2020|EPI ISL 480554|B.1|Senegal|2020-03-21	0.0003706899	Africa
Africa|hCoV-19/Gambia/NPHL-2729/2020|EPI ISL 561290|B.1.1|Gambia|2020-07-23	Africa|hCoV-19/Senegal/659/2020|EPI ISL 480554|B.1|Senegal|2020-03-21	0.0004381441	Africa
Africa|hCoV-19/Gambia/NPHL-2736/2020|EPI ISL 561291|B.1.1.242|Gambia|2020-07-25	Africa|hCoV-19/Senegal/659/2020|EPI ISL 480554|B.1|Senegal|2020-03-21	0.0004718476	Africa
Africa|hCoV-19/Gambia/NPHL-2759/2020|EPI ISL 561292|B.1.5.12|Gambia|2020-08-07	Africa|hCoV-19/Senegal/659/2020|EPI ISL 480554|B.1|Senegal|2020-03-21	0.0003370135	Africa
Africa|hCoV-19/Gambia/NPHL-2762/2020|EPI ISL 561293|B.1.5.12|Gambia|2020-07-25	Africa|hCoV-19/Senegal/659/2020|EPI ISL 480554|B.1|Senegal|2020-03-21	0.0004044053	Africa
Africa|hCoV-19/Gambia/NPHL-2767/2020|EPI ISL 561294|B.1.1.293|Gambia|2020-07-25	Africa|hCoV-19/Senegal/659/2020|EPI ISL 480554|B.1|Senegal|2020-03-21	0.0004381353	Africa
Africa|hCoV-19/Gambia/NPHL-2768/2020|EPI ISL 561295|B.1.1.293|Gambia|2020-07-27	Africa|hCoV-19/Senegal/659/2020|EPI ISL 480554|B.1|Senegal|2020-03-21	0.0003707061	Africa
Africa|hCoV-19/Gambia/NPHL-277/2020|EPI ISL 561296|B.1.5.12|Gambia|2020	Africa|hCoV-19/Senegal/659/2020|EPI ISL 480554|B.1|Senegal|2020-03-21	0.0003706987	Africa
Africa|hCoV-19/Gambia/NPHL-2785/2020|EPI ISL 561297|B.1.1.242|Gambia|2020-07-27	Africa|hCoV-19/Senegal/659/2020|EPI ISL 480554|B.1|Senegal|2020-03-21	0.0004044204	Africa
Africa|hCoV-19/Gambia/NPHL-2790/2020|EPI ISL 561298|B.1.1.293|Gambia|2020	Africa|hCoV-19/Senegal/659/2020|EPI ISL 480554|B.1|Senegal|2020-03-21	0.0004381441	Africa
Africa|hCoV-19/Gambia/NPHL-2825/2020|EPI ISL 561299|B.1.5.12|Gambia|2020	Africa|hCoV-19/Senegal/659/2020|EPI ISL 480554|B.1|Senegal|2020-03-21	0.0003706562	Africa
Africa|hCoV-19/Gambia/NPHL-287/2020|EPI ISL 561300|B.1.1.293|Gambia|2020	Africa|hCoV-19/Senegal/659/2020|EPI ISL 480554|B.1|Senegal|2020-03-21	0.0004044366	Africa
Africa|hCoV-19/Gambia/NPHL-2889/2020|EPI ISL 561301|B.1.5.12|Gambia|2020	Africa|hCoV-19/Senegal/659/2020|EPI ISL 480554|B.1|Senegal|2020-03-21	0.0004116594	Africa
Africa|hCoV-19/Gambia/NPHL-2892/2020|EPI ISL 561302|B.1.5.12|Gambia|2020-09-07	Africa|hCoV-19/Senegal/659/2020|EPI ISL 480554|B.1|Senegal|2020-03-21	0.0004116594	Africa
Africa|hCoV-19/Gambia/NPHL-290/2020|EPI ISL 561303|B.1.1.293|Gambia|2020	Africa|hCoV-19/Senegal/659/2020|EPI ISL 480554|B.1|Senegal|2020-03-21	0.0003707060	Africa
Africa|hCoV-19/Gambia/NPHL-2909/2020|EPI ISL 561304|B.1.1.293|Gambia|2020-07-26	Africa|hCoV-19/Senegal/659/2020|EPI ISL 480554|B.1|Senegal|2020-03-21	0.0004044325	Africa
Africa|hCoV-19/Gambia/NPHL-2984/2020|EPI ISL 561307|B.1.1.293|Gambia|2020	Africa|hCoV-19/Senegal/659/2020|EPI ISL 480554|B.1|Senegal|2020-03-21	0.0004381632	Africa
Africa|hCoV-19/Gambia/NPHL-299/2020|EPI ISL 561308|B.1.1.293|Gambia|2020	Africa|hCoV-19/Senegal/659/2020|EPI ISL 480554|B.1|Senegal|2020-03-21	0.0004044230	Africa
Africa|hCoV-19/Gambia/NPHL-3047/2020|EPI ISL 561309|B.1.5.12|Gambia|2020-07-28	Africa|hCoV-19/Senegal/659/2020|EPI ISL 480554|B.1|Senegal|2020-03-21	0.0004082985	Africa
Africa|hCoV-19/Gambia/NPHL-3055/2020|EPI ISL 561310|B.1.5.12|Gambia|2020-07-17	Africa|hCoV-19/Senegal/659/2020|EPI ISL 480554|B.1|Senegal|2020-03-21	0.0004044052	Africa
Africa|hCoV-19/Gambia/NPHL-3062/2020|EPI ISL 561311|B.1.5.12|Gambia|2020	Africa|hCoV-19/Senegal/659/2020|EPI ISL 480554|B.1|Senegal|2020-03-21	0.0004082985	Africa
Africa|hCoV-19/Gambia/NPHL-3079/2020|EPI ISL 561312|B.1.5.12|Gambia|2020-07-27	Africa|hCoV-19/Senegal/659/2020|EPI ISL 480554|B.1|Senegal|2020-03-21	0.0004116594	Africa
Africa|hCoV-19/Gambia/NPHL-3206/2020|EPI ISL 561313|B.1.1.293|Gambia|2020	Africa|hCoV-19/Senegal/659/2020|EPI ISL 480554|B.1|Senegal|2020-03-21	0.0004718681	Africa
Africa|hCoV-19/Gambia/NPHL-3254/2020|EPI ISL 561315|B.1.5.12|Gambia|2020-07-28	Africa|hCoV-19/Senegal/659/2020|EPI ISL 480554|B.1|Senegal|2020-03-21	0.0004077022	Africa
Africa|hCoV-19/Gambia/NPHL-3281/2020|EPI ISL 561316|B.1.1|Gambia|2020-07-28	Africa|hCoV-19/Senegal/659/2020|EPI ISL 480554|B.1|Senegal|2020-03-21	0.0004888113	Africa
Africa|hCoV-19/Gambia/NPHL-483B/2020|EPI ISL 561318|B.1.1|Gambia|2020	Africa|hCoV-19/Senegal/659/2020|EPI ISL 480554|B.1|Senegal|2020-03-21	0.0004890128	Africa
Africa|hCoV-19/Gambia/NPHL-704/2020|EPI ISL 561320|B.1.1.293|Gambia|2020	Africa|hCoV-19/Senegal/659/2020|EPI ISL 480554|B.1|Senegal|2020-03-21	0.0006224456	Africa
Africa|hCoV-19/Gambia/NPHL-737/2020|EPI ISL 561323|B.1.1.293|Gambia|2020	Africa|hCoV-19/Senegal/659/2020|EPI ISL 480554|B.1|Senegal|2020-03-21	0.0003456315	Africa
Africa|hCoV-19/Gambia/NPHL-748/2020|EPI ISL 561324|B.1.1|Gambia|2020	Africa|hCoV-19/Senegal/659/2020|EPI ISL 480554|B.1|Senegal|2020-03-21	0.0004044462	Africa
Africa|hCoV-19/Gambia/NPHL-758/2020|EPI ISL 561326|B.1.1.293|Gambia|2020	Africa|hCoV-19/Senegal/659/2020|EPI ISL 480554|B.1|Senegal|2020-03-21	0.0002417040	Africa
Africa|hCoV-19/Gambia/NPHL-760/2020|EPI ISL 561327|B.1.5|Gambia|2020	Africa|hCoV-19/Senegal/659/2020|EPI ISL 480554|B.1|Senegal|2020-03-21	0.0001697380	Africa
Africa|hCoV-19/Gambia/NPHL-790/2020|EPI ISL 561329|B.1.5|Gambia|2020	Africa|hCoV-19/Senegal/659/2020|EPI ISL 480554|B.1|Senegal|2020-03-21	0.0001369015	Africa
Africa|hCoV-19/Gambia/NPHL-923/2020|EPI ISL 561330|B.1.5.12|Gambia|2020	Africa|hCoV-19/Senegal/659/2020|EPI ISL 480554|B.1|Senegal|2020-03-21	0.0003032723	Africa
Africa|hCoV-19/Gambia/NPHL-930/2020|EPI ISL 561331|B.1.5|Gambia|2020	Africa|hCoV-19/Senegal/659/2020|EPI ISL 480554|B.1|Senegal|2020-03-21	0.0001711321	Africa
Africa|hCoV-19/Gambia/NPHL-941/2020|EPI ISL 561332|B.1.5.12|Gambia|2020	Africa|hCoV-19/Senegal/659/2020|EPI ISL 480554|B.1|Senegal|2020-03-21	0.0003369681	Africa
Africa|hCoV-19/Gambia/NPHL-956/2020|EPI ISL 561334|B.1.5.12|Gambia|2020	Africa|hCoV-19/Senegal/659/2020|EPI ISL 480554|B.1|Senegal|2020-03-21	0.0003422655	Africa
Africa|hCoV-19/Ghana/1651 S3/2020|EPI ISL 422387|A.11|Ghana|2020-03-25	Africa|hCoV-19/Senegal/659/2020|EPI ISL 480554|B.1|Senegal|2020-03-21	0.0004907955	Africa
Africa|hCoV-19/Ghana/1659 S14/2020|EPI ISL 422405|B.1.220|Ghana|2020-03-25	Africa|hCoV-19/Senegal/659/2020|EPI ISL 480554|B.1|Senegal|2020-03-21	0.0001053302	Africa
Africa|hCoV-19/Ghana/2230 S4/2020|EPI ISL 422390|B.40|Ghana|2020-03-25	Africa|hCoV-19/Senegal/659/2020|EPI ISL 480554|B.1|Senegal|2020-03-21	0.0004091992	Africa
Africa|hCoV-19/Ghana/2333 S5/2020|EPI ISL 422394|B.1.3|Ghana|2020-03-27	Africa|hCoV-19/Senegal/659/2020|EPI ISL 480554|B.1|Senegal|2020-03-21	0.0002748413	Africa
Africa|hCoV-19/Ghana/2573 S27/2020|EPI ISL 515082|A|Ghana|2020-03-29	Africa|hCoV-19/Senegal/659/2020|EPI ISL 480554|B.1|Senegal|2020-03-21	0.0006105312	Africa
Africa|hCoV-19/Ghana/2666 S32/2020|EPI ISL 515083|A|Ghana|2020-03-27	Africa|hCoV-19/Senegal/659/2020|EPI ISL 480554|B.1|Senegal|2020-03-21	0.0001374565	Africa
Africa|hCoV-19/Ghana/2709 S25/2020|EPI ISL 515084|B.1|Ghana|2020-03-28	Africa|hCoV-19/Senegal/659/2020|EPI ISL 480554|B.1|Senegal|2020-03-21	0.0003373158	Africa
Africa|hCoV-19/Ghana/2828 S6/2020|EPI ISL 422397|A.11|Ghana|2020-03-29	Africa|hCoV-19/Senegal/659/2020|EPI ISL 480554|B.1|Senegal|2020-03-21	0.0006150006	Africa
Africa|hCoV-19/Ghana/2852 S30/2020|EPI ISL 515085|B.6|Ghana|2020-03-28	Africa|hCoV-19/Senegal/659/2020|EPI ISL 480554|B.1|Senegal|2020-03-21	0.0002400746	Africa
Africa|hCoV-19/Ghana/2914 S8/2020|EPI ISL 422399|B.1.1|Ghana|2020-03-30	Africa|hCoV-19/Senegal/659/2020|EPI ISL 480554|B.1|Senegal|2020-03-21	0.0002434108	Africa
Africa|hCoV-19/Ghana/34927 S20/2020|EPI ISL 515086|A.11|Ghana|2020-05-23	Africa|hCoV-19/Senegal/659/2020|EPI ISL 480554|B.1|Senegal|2020-03-21	0.0005104984	Africa
Africa|hCoV-19/Ghana/34928 S21/2020|EPI ISL 515087|A.11|Ghana|2020-05-23	Africa|hCoV-19/Senegal/659/2020|EPI ISL 480554|B.1|Senegal|2020-03-21	0.0006146521	Africa
Africa|hCoV-19/Ghana/34980 S22/2020|EPI ISL 515088|B.1.1|Ghana|2020-05-23	Africa|hCoV-19/Senegal/659/2020|EPI ISL 480554|B.1|Senegal|2020-03-21	0.0002779991	Africa
Africa|hCoV-19/Ghana/34983 S40/2020|EPI ISL 515089|B.1.1|Ghana|2020-05-23	Africa|hCoV-19/Senegal/659/2020|EPI ISL 480554|B.1|Senegal|2020-03-21	0.0003422221	Africa
Africa|hCoV-19/Ghana/35012 S17/2020|EPI ISL 515090|B.1.1|Ghana|2020-05-23	Africa|hCoV-19/Senegal/659/2020|EPI ISL 480554|B.1|Senegal|2020-03-21	0.0003370101	Africa
Africa|hCoV-19/Ghana/35019 S18/2020|EPI ISL 515091|B.1.1|Ghana|2020-05-23	Africa|hCoV-19/Senegal/659/2020|EPI ISL 480554|B.1|Senegal|2020-03-21	0.0002413574	Africa
Africa|hCoV-19/Ghana/35183 S24/2020|EPI ISL 515092|A|Ghana|2020-05-24	Africa|hCoV-19/Senegal/659/2020|EPI ISL 480554|B.1|Senegal|2020-03-21	0.0001394740	Africa
Africa|hCoV-19/Ghana/35280 S41/2020|EPI ISL 515093|A|Ghana|2020-05-24	Africa|hCoV-19/Senegal/659/2020|EPI ISL 480554|B.1|Senegal|2020-03-21	0.0005181631	Africa
Africa|hCoV-19/Ghana/35394 S49/2020|EPI ISL 515094|B.1.1.307|Ghana|2020-05-24	Africa|hCoV-19/Senegal/659/2020|EPI ISL 480554|B.1|Senegal|2020-03-21	0.0002764364	Africa
Africa|hCoV-19/Ghana/35466 S19/2020|EPI ISL 515095|B.1.1|Ghana|2020-05-24	Africa|hCoV-19/Senegal/659/2020|EPI ISL 480554|B.1|Senegal|2020-03-21	0.0003078956	Africa
Africa|hCoV-19/Ghana/35563 S37/2020|EPI ISL 515096|A.11|Ghana|2020-05-24	Africa|hCoV-19/Senegal/659/2020|EPI ISL 480554|B.1|Senegal|2020-03-21	0.0006404080	Africa
Africa|hCoV-19/Ghana/36523 S23/2020|EPI ISL 515097|A|Ghana|2020-05-27	Africa|hCoV-19/Senegal/659/2020|EPI ISL 480554|B.1|Senegal|2020-03-21	0.0001716397	Africa
Africa|hCoV-19/Ghana/81216 S36/2020|EPI ISL 515098|A|Ghana|2020-05-20	Africa|hCoV-19/Senegal/659/2020|EPI ISL 480554|B.1|Senegal|2020-03-21	0.0006101442	Africa
Africa|hCoV-19/Ghana/81219 S34/2020|EPI ISL 515099|B.1.1|Ghana|2020-05-20	Africa|hCoV-19/Senegal/659/2020|EPI ISL 480554|B.1|Senegal|2020-03-21	0.0002395981	Africa
Africa|hCoV-19/Ghana/82879 S48/2020|EPI ISL 515100|B.1|Ghana|2020-05-20	Africa|hCoV-19/Senegal/659/2020|EPI ISL 480554|B.1|Senegal|2020-03-21	0.0002712817	Africa
Africa|hCoV-19/Ghana/83637 S29/2020|EPI ISL 515101|B.1.1|Ghana|2020-05-22	Africa|hCoV-19/Senegal/659/2020|EPI ISL 480554|B.1|Senegal|2020-03-21	0.0002707805	Africa
Africa|hCoV-19/Ghana/84049 S31/2020|EPI ISL 515102|B.1|Ghana|2020-05-25	Africa|hCoV-19/Senegal/659/2020|EPI ISL 480554|B.1|Senegal|2020-03-21	0.0003715435	Africa
Africa|hCoV-19/Ghana/84162 S45/2020|EPI ISL 515103|A|Ghana|2020-04-25	Africa|hCoV-19/Senegal/659/2020|EPI ISL 480554|B.1|Senegal|2020-03-21	0.0004836204	Africa
Africa|hCoV-19/Ghana/84182 S43/2020|EPI ISL 515104|B.1.1|Ghana|2020-05-25	Africa|hCoV-19/Senegal/659/2020|EPI ISL 480554|B.1|Senegal|2020-03-21	0.0004106678	Africa
Africa|hCoV-19/Ghana/84210 S44/2020|EPI ISL 515105|A|Ghana|2020-05-24	Africa|hCoV-19/Senegal/659/2020|EPI ISL 480554|B.1|Senegal|2020-03-21	0.0005448393	Africa
Africa|hCoV-19/Ghana/84218 S47/2020|EPI ISL 515106|A|Ghana|2020-05-25	Africa|hCoV-19/Senegal/659/2020|EPI ISL 480554|B.1|Senegal|2020-03-21	0.0006223804	Africa
Africa|hCoV-19/Ghana/84260 S28/2020|EPI ISL 515107|A|Ghana|2020-05-25	Africa|hCoV-19/Senegal/659/2020|EPI ISL 480554|B.1|Senegal|2020-03-21	0.0005101981	Africa
Africa|hCoV-19/Ghana/84279 S42/2020|EPI ISL 515108|B.1|Ghana|2020-05-25	Africa|hCoV-19/Senegal/659/2020|EPI ISL 480554|B.1|Senegal|2020-03-21	0.0003739938	Africa
Africa|hCoV-19/Ghana/84301 S35/2020|EPI ISL 515109|A.11|Ghana|2020-05-24	Africa|hCoV-19/Senegal/659/2020|EPI ISL 480554|B.1|Senegal|2020-03-21	0.0004574498	Africa
Africa|hCoV-19/Ghana/84430 S51/2020|EPI ISL 515110|B.1.1.307|Ghana|2020-05-25	Africa|hCoV-19/Senegal/659/2020|EPI ISL 480554|B.1|Senegal|2020-03-21	0.0002714015	Africa
Africa|hCoV-19/Ghana/84438 S50/2020|EPI ISL 515111|A|Ghana|2020-05-24	Africa|hCoV-19/Senegal/659/2020|EPI ISL 480554|B.1|Senegal|2020-03-21	0.0005082967	Africa
Africa|hCoV-19/Ghana/84484 S16/2020|EPI ISL 515112|B.1.1|Ghana|2020-05-25	Africa|hCoV-19/Senegal/659/2020|EPI ISL 480554|B.1|Senegal|2020-03-21	0.0003456793	Africa
Africa|hCoV-19/Ghana/KATH23/2020|EPI ISL 515181|A.11|Ghana|2020-03-22	Africa|hCoV-19/Senegal/659/2020|EPI ISL 480554|B.1|Senegal|2020-03-21	0.0004718635	Africa
Africa|hCoV-19/Ghana/TTH10/2020|EPI ISL 515182|A|Ghana|2020-03-27	Africa|hCoV-19/Senegal/659/2020|EPI ISL 480554|B.1|Senegal|2020-03-21	0.0004381059	Africa
Africa|hCoV-19/Ghana/TTH11/2020|EPI ISL 515183|A|Ghana|2020-03-27	Africa|hCoV-19/Senegal/659/2020|EPI ISL 480554|B.1|Senegal|2020-03-21	0.0004395572	Africa
Africa|hCoV-19/Ghana/TTH6/2020|EPI ISL 515248|A|Ghana|2020-03-27	Africa|hCoV-19/Senegal/659/2020|EPI ISL 480554|B.1|Senegal|2020-03-21	0.0004944277	Africa
Africa|hCoV-19/Kenya/C1092/2020|EPI ISL 457849|B.1.5|Kenya|2020-04-18	Africa|hCoV-19/Senegal/659/2020|EPI ISL 480554|B.1|Senegal|2020-03-21	0.0001403016	Africa
Africa|hCoV-19/Kenya/C1102/2020|EPI ISL 568708|B.1.5|Kenya|2020-04-19	Africa|hCoV-19/Senegal/659/2020|EPI ISL 480554|B.1|Senegal|2020-03-21	0.0002748475	Africa
Africa|hCoV-19/Kenya/C1162/2020|EPI ISL 457850|B.1.5|Kenya|2020-04-19	Africa|hCoV-19/Senegal/659/2020|EPI ISL 480554|B.1|Senegal|2020-03-21	0.0001041169	Africa
Africa|hCoV-19/Kenya/C1216/2020|EPI ISL 457854|B.1.5|Kenya|2020-04-19	Africa|hCoV-19/Senegal/659/2020|EPI ISL 480554|B.1|Senegal|2020-03-21	0.0001684670	Africa
Africa|hCoV-19/Kenya/C1292/2020|EPI ISL 457856|B|Kenya|2020-04-20	Africa|hCoV-19/Senegal/659/2020|EPI ISL 480554|B.1|Senegal|2020-03-21	0.0001374674	Africa
Africa|hCoV-19/Kenya/C1357/2020|EPI ISL 457858|B.1.5|Kenya|2020-04-20	Africa|hCoV-19/Senegal/659/2020|EPI ISL 480554|B.1|Senegal|2020-03-21	0.0001056158	Africa
Africa|hCoV-19/Kenya/C1422/2020|EPI ISL 457861|B.1|Kenya|2020-04-20	Africa|hCoV-19/Senegal/659/2020|EPI ISL 480554|B.1|Senegal|2020-03-21	0.0001415114	Africa
Africa|hCoV-19/Kenya/C1499/2020|EPI ISL 457863|B.1.5|Kenya|2020-04-20	Africa|hCoV-19/Senegal/659/2020|EPI ISL 480554|B.1|Senegal|2020-03-21	0.0001374551	Africa
Africa|hCoV-19/Kenya/C1646/2020|EPI ISL 457865|B.1.5|Kenya|2020-04-21	Africa|hCoV-19/Senegal/659/2020|EPI ISL 480554|B.1|Senegal|2020-03-21	0.0001068455	Africa
Africa|hCoV-19/Kenya/C1739/2020|EPI ISL 457866|B|Kenya|2020-04-22	Africa|hCoV-19/Senegal/659/2020|EPI ISL 480554|B.1|Senegal|2020-03-21	0.0001410658	Africa
Africa|hCoV-19/Kenya/C1751/2020|EPI ISL 457867|B.1.5|Kenya|2020-04-22	Africa|hCoV-19/Senegal/659/2020|EPI ISL 480554|B.1|Senegal|2020-03-21	0.0001347617	Africa
Africa|hCoV-19/Kenya/C21582/2020|EPI ISL 568872|B.1|Kenya|2020-06-22	Africa|hCoV-19/Senegal/659/2020|EPI ISL 480554|B.1|Senegal|2020-03-21	0.0004044053	Africa
Africa|hCoV-19/Kenya/C22/2020|EPI ISL 457845|B.1.5|Kenya|2020-03-17	Africa|hCoV-19/Senegal/659/2020|EPI ISL 480554|B.1|Senegal|2020-03-21	0.0001410275	Africa
Africa|hCoV-19/Kenya/C2439/2020|EPI ISL 457877|B.1.5|Kenya|2020-04-24	Africa|hCoV-19/Senegal/659/2020|EPI ISL 480554|B.1|Senegal|2020-03-21	0.0001701735	Africa
Africa|hCoV-19/Kenya/C2449/2020|EPI ISL 457878|B.1.5|Kenya|2020-04-24	Africa|hCoV-19/Senegal/659/2020|EPI ISL 480554|B.1|Senegal|2020-03-21	0.0002085508	Africa
Africa|hCoV-19/Kenya/C2469/2020|EPI ISL 457879|B.1.5|Kenya|2020-04-24	Africa|hCoV-19/Senegal/659/2020|EPI ISL 480554|B.1|Senegal|2020-03-21	0.0001025722	Africa
Africa|hCoV-19/Kenya/C253/2020|EPI ISL 457868|B.1|Kenya|2020-04-03	Africa|hCoV-19/Senegal/659/2020|EPI ISL 480554|B.1|Senegal|2020-03-21	0.0001684631	Africa
Africa|hCoV-19/Kenya/C256/2020|EPI ISL 568697|B.1.5|Kenya|2020-04-04	Africa|hCoV-19/Senegal/659/2020|EPI ISL 480554|B.1|Senegal|2020-03-21	0.0001750398	Africa
Africa|hCoV-19/Kenya/C2582/2020|EPI ISL 457883|B.1.5|Kenya|2020-04-25	Africa|hCoV-19/Senegal/659/2020|EPI ISL 480554|B.1|Senegal|2020-03-21	0.0001734272	Africa
Africa|hCoV-19/Kenya/C2685/2020|EPI ISL 457884|B.1.5|Kenya|2020-04-25	Africa|hCoV-19/Senegal/659/2020|EPI ISL 480554|B.1|Senegal|2020-03-21	0.0002025213	Africa
Africa|hCoV-19/Kenya/C2777/2020|EPI ISL 457887|B.1|Kenya|2020-04-26	Africa|hCoV-19/Senegal/659/2020|EPI ISL 480554|B.1|Senegal|2020-03-21	0.0001068418	Africa
Africa|hCoV-19/Kenya/C2826/2020|EPI ISL 457891|B.1.5|Kenya|2020-04-27	Africa|hCoV-19/Senegal/659/2020|EPI ISL 480554|B.1|Senegal|2020-03-21	0.0001020906	Africa
Africa|hCoV-19/Kenya/C2847/2020|EPI ISL 457892|B.1.5|Kenya|2020-04-27	Africa|hCoV-19/Senegal/659/2020|EPI ISL 480554|B.1|Senegal|2020-03-21	0.0001056269	Africa
Africa|hCoV-19/Kenya/C293/2020|EPI ISL 457871|A|Kenya|2020-04-04	Africa|hCoV-19/Senegal/659/2020|EPI ISL 480554|B.1|Senegal|2020-03-21	0.0004542684	Africa
Africa|hCoV-19/Kenya/C310/2020|EPI ISL 457874|B.4|Kenya|2020-04-04	Africa|hCoV-19/Senegal/659/2020|EPI ISL 480554|B.1|Senegal|2020-03-21	0.0006184990	Africa
Africa|hCoV-19/Kenya/C3129/2020|EPI ISL 457897|B.1.5|Kenya|2020-04-28	Africa|hCoV-19/Senegal/659/2020|EPI ISL 480554|B.1|Senegal|2020-03-21	0.0001693093	Africa
Africa|hCoV-19/Kenya/C314/2020|EPI ISL 457875|A|Kenya|2020-04-04	Africa|hCoV-19/Senegal/659/2020|EPI ISL 480554|B.1|Senegal|2020-03-21	0.0005055390	Africa
Africa|hCoV-19/Kenya/C316/2020|EPI ISL 457876|B.4|Kenya|2020-04-04	Africa|hCoV-19/Senegal/659/2020|EPI ISL 480554|B.1|Senegal|2020-03-21	0.0006242099	Africa
Africa|hCoV-19/Kenya/C3194/2020|EPI ISL 457901|B.1.5|Kenya|2020-04-28	Africa|hCoV-19/Senegal/659/2020|EPI ISL 480554|B.1|Senegal|2020-03-21	0.0001734228	Africa
Africa|hCoV-19/Kenya/C3205/2020|EPI ISL 457902|B.1.5|Kenya|2020-04-28	Africa|hCoV-19/Senegal/659/2020|EPI ISL 480554|B.1|Senegal|2020-03-21	0.0001031789	Africa
Africa|hCoV-19/Kenya/C3208/2020|EPI ISL 457903|B.1.5|Kenya|2020-04-28	Africa|hCoV-19/Senegal/659/2020|EPI ISL 480554|B.1|Senegal|2020-03-21	0.0001053784	Africa
Africa|hCoV-19/Kenya/C3381/2020|EPI ISL 568714|B.1.5|Kenya|2020-04-30	Africa|hCoV-19/Senegal/659/2020|EPI ISL 480554|B.1|Senegal|2020-03-21	0.0001361236	Africa
Africa|hCoV-19/Kenya/C3427/2020|EPI ISL 457906|B.1.5|Kenya|2020-04-29	Africa|hCoV-19/Senegal/659/2020|EPI ISL 480554|B.1|Senegal|2020-03-21	0.0002040035	Africa
Africa|hCoV-19/Kenya/C3457/2020|EPI ISL 568715|B.1|Kenya|2020-04-30	Africa|hCoV-19/Senegal/659/2020|EPI ISL 480554|B.1|Senegal|2020-03-21	0.0002082778	Africa
Africa|hCoV-19/Kenya/C3739/2020|EPI ISL 568717|B.1.5|Kenya|2020-05-04	Africa|hCoV-19/Senegal/659/2020|EPI ISL 480554|B.1|Senegal|2020-03-21	0.0001020906	Africa
Africa|hCoV-19/Kenya/C389/2020|EPI ISL 568698|B.1.5|Kenya|2020-04-07	Africa|hCoV-19/Senegal/659/2020|EPI ISL 480554|B.1|Senegal|2020-03-21	0.0001029983	Africa
Africa|hCoV-19/Kenya/C3980/2020|EPI ISL 568719|B.1|Kenya|2020-05-05	Africa|hCoV-19/Senegal/659/2020|EPI ISL 480554|B.1|Senegal|2020-03-21	0.0001370643	Africa
Africa|hCoV-19/Kenya/C4083/2020|EPI ISL 568721|B.1.5|Kenya|2020-05-05	Africa|hCoV-19/Senegal/659/2020|EPI ISL 480554|B.1|Senegal|2020-03-21	0.0001758502	Africa
Africa|hCoV-19/Kenya/C4195/2020|EPI ISL 568723|B.1.5|Kenya|2020-06-05	Africa|hCoV-19/Senegal/659/2020|EPI ISL 480554|B.1|Senegal|2020-03-21	0.0001020942	Africa
Africa|hCoV-19/Kenya/C4199/2020|EPI ISL 568724|B.1.5|Kenya|2020-05-06	Africa|hCoV-19/Senegal/659/2020|EPI ISL 480554|B.1|Senegal|2020-03-21	0.0001718791	Africa
Africa|hCoV-19/Kenya/C4214/2020|EPI ISL 568725|B.1|Kenya|2020-06-05	Africa|hCoV-19/Senegal/659/2020|EPI ISL 480554|B.1|Senegal|2020-03-21	0.0001684557	Africa
Africa|hCoV-19/Kenya/C4419/2020|EPI ISL 568727|B.1|Kenya|2020-05-07	Africa|hCoV-19/Senegal/659/2020|EPI ISL 480554|B.1|Senegal|2020-03-21	0.0002360757	Africa
Africa|hCoV-19/Kenya/C4420/2020|EPI ISL 568728|B.1.5|Kenya|2020-05-07	Africa|hCoV-19/Senegal/659/2020|EPI ISL 480554|B.1|Senegal|2020-03-21	0.0001734649	Africa
Africa|hCoV-19/Kenya/C4585/2020|EPI ISL 568730|B.1.5|Kenya|2020-05-08	Africa|hCoV-19/Senegal/659/2020|EPI ISL 480554|B.1|Senegal|2020-03-21	0.0001361295	Africa
Africa|hCoV-19/Kenya/C460/2020|EPI ISL 457910|B.1.5|Kenya|2020-04-08	Africa|hCoV-19/Senegal/659/2020|EPI ISL 480554|B.1|Senegal|2020-03-21	0.0001396053	Africa
Africa|hCoV-19/Kenya/C4691/2020|EPI ISL 568733|B.1.5|Kenya|2020-05-09	Africa|hCoV-19/Senegal/659/2020|EPI ISL 480554|B.1|Senegal|2020-03-21	0.0001034956	Africa
Africa|hCoV-19/Kenya/C4710/2020|EPI ISL 568735|B.1.5|Kenya|2020-05-08	Africa|hCoV-19/Senegal/659/2020|EPI ISL 480554|B.1|Senegal|2020-03-21	0.0002358658	Africa
Africa|hCoV-19/Kenya/C4717/2020|EPI ISL 568737|B.1.5|Kenya|2020-05-08	Africa|hCoV-19/Senegal/659/2020|EPI ISL 480554|B.1|Senegal|2020-03-21	0.0001422560	Africa
Africa|hCoV-19/Kenya/C4872/2020|EPI ISL 568741|B.1.5|Kenya|2020-05-08	Africa|hCoV-19/Senegal/659/2020|EPI ISL 480554|B.1|Senegal|2020-03-21	0.0001374107	Africa
Africa|hCoV-19/Kenya/C4895/2020|EPI ISL 568742|B.1.5|Kenya|2020-05-08	Africa|hCoV-19/Senegal/659/2020|EPI ISL 480554|B.1|Senegal|2020-03-21	0.0002063019	Africa
Africa|hCoV-19/Kenya/C5008/2020|EPI ISL 568744|B.1|Kenya|2020-05-08	Africa|hCoV-19/Senegal/659/2020|EPI ISL 480554|B.1|Senegal|2020-03-21	0.0001402563	Africa
Africa|hCoV-19/Kenya/C5011/2020|EPI ISL 568745|B.1.5|Kenya|2020-05-08	Africa|hCoV-19/Senegal/659/2020|EPI ISL 480554|B.1|Senegal|2020-03-21	0.0001718614	Africa
Africa|hCoV-19/Kenya/C5119/2020|EPI ISL 568750|B.1|Kenya|2020-05-09	Africa|hCoV-19/Senegal/659/2020|EPI ISL 480554|B.1|Senegal|2020-03-21	0.0001361389	Africa
Africa|hCoV-19/Kenya/C5177/2020|EPI ISL 568752|B.1.5|Kenya|2020-05-09	Africa|hCoV-19/Senegal/659/2020|EPI ISL 480554|B.1|Senegal|2020-03-21	0.0001375133	Africa
Africa|hCoV-19/Kenya/C5178/2020|EPI ISL 568753|B.1.5|Kenya|2020-05-09	Africa|hCoV-19/Senegal/659/2020|EPI ISL 480554|B.1|Senegal|2020-03-21	0.0001415713	Africa
Africa|hCoV-19/Kenya/C5246/2020|EPI ISL 568754|B.1.5|Kenya|2020-05-09	Africa|hCoV-19/Senegal/659/2020|EPI ISL 480554|B.1|Senegal|2020-03-21	0.0001362797	Africa
Africa|hCoV-19/Kenya/C5288/2020|EPI ISL 568755|B.1.5|Kenya|2020-05-10	Africa|hCoV-19/Senegal/659/2020|EPI ISL 480554|B.1|Senegal|2020-03-21	0.0002084140	Africa
Africa|hCoV-19/Kenya/C5289/2020|EPI ISL 568756|B.1.5|Kenya|2020-05-10	Africa|hCoV-19/Senegal/659/2020|EPI ISL 480554|B.1|Senegal|2020-03-21	0.0001061762	Africa
Africa|hCoV-19/Kenya/C5328/2020|EPI ISL 568760|B.1.5|Kenya|2020-05-10	Africa|hCoV-19/Senegal/659/2020|EPI ISL 480554|B.1|Senegal|2020-03-21	0.0001375381	Africa
Africa|hCoV-19/Kenya/C5335/2020|EPI ISL 568762|B.1.5|Kenya|2020-05-10	Africa|hCoV-19/Senegal/659/2020|EPI ISL 480554|B.1|Senegal|2020-03-21	0.0001376566	Africa
Africa|hCoV-19/Kenya/C5384/2020|EPI ISL 568764|B.1.5|Kenya|2020-05-10	Africa|hCoV-19/Senegal/659/2020|EPI ISL 480554|B.1|Senegal|2020-03-21	0.0002358578	Africa
Africa|hCoV-19/Kenya/C54/2020|EPI ISL 457847|B.1|Kenya|2020-03-24	Africa|hCoV-19/Senegal/659/2020|EPI ISL 480554|B.1|Senegal|2020-03-21	0.0002060163	Africa
Africa|hCoV-19/Kenya/C544/2020|EPI ISL 457911|B.1.5|Kenya|2020-04-10	Africa|hCoV-19/Senegal/659/2020|EPI ISL 480554|B.1|Senegal|2020-03-21	0.0001396102	Africa
Africa|hCoV-19/Kenya/C5442/2020|EPI ISL 568767|B.1.5|Kenya|2020-05-10	Africa|hCoV-19/Senegal/659/2020|EPI ISL 480554|B.1|Senegal|2020-03-21	0.0001701736	Africa
Africa|hCoV-19/Kenya/C569/2020|EPI ISL 568700|B.1|Kenya|2020-04-12	Africa|hCoV-19/Senegal/659/2020|EPI ISL 480554|B.1|Senegal|2020-03-21	0.0001401825	Africa
Africa|hCoV-19/Kenya/C5695/2020|EPI ISL 568770|B.1.5|Kenya|2020-05-11	Africa|hCoV-19/Senegal/659/2020|EPI ISL 480554|B.1|Senegal|2020-03-21	0.0002042166	Africa
Africa|hCoV-19/Kenya/C5701/2020|EPI ISL 568772|B.1|Kenya|2020-05-11	Africa|hCoV-19/Senegal/659/2020|EPI ISL 480554|B.1|Senegal|2020-03-21	0.0001361329	Africa
Africa|hCoV-19/Kenya/C571/2020|EPI ISL 568702|A|Kenya|2020-04-12	Africa|hCoV-19/Senegal/659/2020|EPI ISL 480554|B.1|Senegal|2020-03-21	0.0004718159	Africa
Africa|hCoV-19/Kenya/C5767/2020|EPI ISL 568773|B.1.5|Kenya|2020-05-11	Africa|hCoV-19/Senegal/659/2020|EPI ISL 480554|B.1|Senegal|2020-03-21	0.0002453349	Africa
Africa|hCoV-19/Kenya/C5811/2020|EPI ISL 568775|B.1.5|Kenya|2020-05-11	Africa|hCoV-19/Senegal/659/2020|EPI ISL 480554|B.1|Senegal|2020-03-21	0.0001361328	Africa
Africa|hCoV-19/Kenya/C5813/2020|EPI ISL 568776|B.1|Kenya|2020-05-11	Africa|hCoV-19/Senegal/659/2020|EPI ISL 480554|B.1|Senegal|2020-03-21	0.0001375133	Africa
Africa|hCoV-19/Kenya/C5835/2020|EPI ISL 568777|B.1.5|Kenya|2020-05-12	Africa|hCoV-19/Senegal/659/2020|EPI ISL 480554|B.1|Senegal|2020-03-21	0.0001717789	Africa
Africa|hCoV-19/Kenya/C587/2020|EPI ISL 457912|B.1.5|Kenya|2020-04-11	Africa|hCoV-19/Senegal/659/2020|EPI ISL 480554|B.1|Senegal|2020-03-21	0.0001392085	Africa
Africa|hCoV-19/Kenya/C589/2020|EPI ISL 457913|B.1.5|Kenya|2020-04-11	Africa|hCoV-19/Senegal/659/2020|EPI ISL 480554|B.1|Senegal|2020-03-21	0.0001373432	Africa
Africa|hCoV-19/Kenya/C5902/2020|EPI ISL 568779|B.1.5|Kenya|2020-05-12	Africa|hCoV-19/Senegal/659/2020|EPI ISL 480554|B.1|Senegal|2020-03-21	0.0001388882	Africa
Africa|hCoV-19/Kenya/C5911/2020|EPI ISL 568780|B.1.5|Kenya|2020-05-12	Africa|hCoV-19/Senegal/659/2020|EPI ISL 480554|B.1|Senegal|2020-03-21	0.0001388529	Africa
Africa|hCoV-19/Kenya/C5914/2020|EPI ISL 568782|B.1.5|Kenya|2020-05-12	Africa|hCoV-19/Senegal/659/2020|EPI ISL 480554|B.1|Senegal|2020-03-21	0.0001703359	Africa
Africa|hCoV-19/Kenya/C6186/2020|EPI ISL 568787|B.1.5|Kenya|2020-05-13	Africa|hCoV-19/Senegal/659/2020|EPI ISL 480554|B.1|Senegal|2020-03-21	0.0002063117	Africa
Africa|hCoV-19/Kenya/C6255/2020|EPI ISL 568790|B.1.1.33|Kenya|2020-05-13	Africa|hCoV-19/Senegal/659/2020|EPI ISL 480554|B.1|Senegal|2020-03-21	0.0004088035	Africa
Africa|hCoV-19/Kenya/C6298/2020|EPI ISL 568792|B.1|Kenya|2020-05-13	Africa|hCoV-19/Senegal/659/2020|EPI ISL 480554|B.1|Senegal|2020-03-21	0.0001401565	Africa
Africa|hCoV-19/Kenya/C6369/2020|EPI ISL 568794|B.1|Kenya|2020-05-14	Africa|hCoV-19/Senegal/659/2020|EPI ISL 480554|B.1|Senegal|2020-03-21	0.0002099588	Africa
Africa|hCoV-19/Kenya/C6380/2020|EPI ISL 568798|B.1.5|Kenya|2020-05-15	Africa|hCoV-19/Senegal/659/2020|EPI ISL 480554|B.1|Senegal|2020-03-21	0.0001052084	Africa
Africa|hCoV-19/Kenya/C6384/2020|EPI ISL 568799|B.1|Kenya|2020-05-14	Africa|hCoV-19/Senegal/659/2020|EPI ISL 480554|B.1|Senegal|2020-03-21	0.0001374626	Africa
Africa|hCoV-19/Kenya/C639/2020|EPI ISL 568703|B|Kenya|2020-04-14	Africa|hCoV-19/Senegal/659/2020|EPI ISL 480554|B.1|Senegal|2020-03-21	0.0003851981	Africa
Africa|hCoV-19/Kenya/C6518/2020|EPI ISL 568803|B.1.5|Kenya|2020-05-14	Africa|hCoV-19/Senegal/659/2020|EPI ISL 480554|B.1|Senegal|2020-03-21	0.0002108810	Africa
Africa|hCoV-19/Kenya/C6524/2020|EPI ISL 568805|A|Kenya|2020-05-14	Africa|hCoV-19/Senegal/659/2020|EPI ISL 480554|B.1|Senegal|2020-03-21	0.0005189208	Africa
Africa|hCoV-19/Kenya/C656/2020|EPI ISL 457915|B.1.5|Kenya|2020-04-13	Africa|hCoV-19/Senegal/659/2020|EPI ISL 480554|B.1|Senegal|2020-03-21	0.0002021693	Africa
Africa|hCoV-19/Kenya/C6564/2020|EPI ISL 568806|B.1.5|Kenya|2020-05-14	Africa|hCoV-19/Senegal/659/2020|EPI ISL 480554|B.1|Senegal|2020-03-21	0.0002122781	Africa
Africa|hCoV-19/Kenya/C6878/2020|EPI ISL 568813|B.1.1|Kenya|2020-05-15	Africa|hCoV-19/Senegal/659/2020|EPI ISL 480554|B.1|Senegal|2020-03-21	0.0002144583	Africa
Africa|hCoV-19/Kenya/C6914/2020|EPI ISL 568817|B.1|Kenya|2020-05-15	Africa|hCoV-19/Senegal/659/2020|EPI ISL 480554|B.1|Senegal|2020-03-21	0.0002451542	Africa
Africa|hCoV-19/Kenya/C7081/2020|EPI ISL 568824|B.1.5|Kenya|2020-05-16	Africa|hCoV-19/Senegal/659/2020|EPI ISL 480554|B.1|Senegal|2020-03-21	0.0001428517	Africa
Africa|hCoV-19/Kenya/C713/2020|EPI ISL 457920|B.1.5|Kenya|2020-04-14	Africa|hCoV-19/Senegal/659/2020|EPI ISL 480554|B.1|Senegal|2020-03-21	0.0001684629	Africa
Africa|hCoV-19/Kenya/C7579/2020|EPI ISL 568842|A|Kenya|2020-05-16	Africa|hCoV-19/Senegal/659/2020|EPI ISL 480554|B.1|Senegal|2020-03-21	0.0004856162	Africa
Africa|hCoV-19/Kenya/C7605/2020|EPI ISL 568847|A|Kenya|2020-05-16	Africa|hCoV-19/Senegal/659/2020|EPI ISL 480554|B.1|Senegal|2020-03-21	0.0005104585	Africa
Africa|hCoV-19/Kenya/C787/2020|EPI ISL 457921|B.1.5|Kenya|2020-04-15	Africa|hCoV-19/Senegal/659/2020|EPI ISL 480554|B.1|Senegal|2020-03-21	0.0001347618	Africa
Africa|hCoV-19/Kenya/C7949/2020|EPI ISL 568852|B.1|Kenya|2020-05-18	Africa|hCoV-19/Senegal/659/2020|EPI ISL 480554|B.1|Senegal|2020-03-21	0.0002450136	Africa
Africa|hCoV-19/Kenya/C815/2020|EPI ISL 568706|B.1|Kenya|2020-04-16	Africa|hCoV-19/Senegal/659/2020|EPI ISL 480554|B.1|Senegal|2020-03-21	0.0001751104	Africa
Africa|hCoV-19/Kenya/C8240/2020|EPI ISL 568855|B.1.5|Kenya|2020-05-19	Africa|hCoV-19/Senegal/659/2020|EPI ISL 480554|B.1|Senegal|2020-03-21	0.0001757198	Africa
Africa|hCoV-19/Kenya/C926/2020|EPI ISL 457928|B.1.5|Kenya|2020-04-17	Africa|hCoV-19/Senegal/659/2020|EPI ISL 480554|B.1|Senegal|2020-03-21	0.0001355622	Africa
Africa|hCoV-19/Kenya/D5/2020|EPI ISL 457999|B.1|Kenya|2020-05-22	Africa|hCoV-19/Senegal/659/2020|EPI ISL 480554|B.1|Senegal|2020-03-21	0.0004137169	Africa
Africa|hCoV-19/Kenya/D6/2020|EPI ISL 458000|B.40|Kenya|2020-03-17	Africa|hCoV-19/Senegal/659/2020|EPI ISL 480554|B.1|Senegal|2020-03-21	0.0005405437	Africa
Africa|hCoV-19/Kenya/NIC 059/2020|EPI ISL 457827|B.40|Kenya|2020-03	Africa|hCoV-19/Senegal/659/2020|EPI ISL 480554|B.1|Senegal|2020-03-21	0.0004765626	Africa
Africa|hCoV-19/Kenya/NIC 084/2020|EPI ISL 457828|B|Kenya|2020-03	Africa|hCoV-19/Senegal/659/2020|EPI ISL 480554|B.1|Senegal|2020-03-21	0.0004381147	Africa
Africa|hCoV-19/Kenya/NIC 087/2020|EPI ISL 457829|B.1.1.20|Kenya|2020-03	Africa|hCoV-19/Senegal/659/2020|EPI ISL 480554|B.1|Senegal|2020-03-21	0.0002716381	Africa
Africa|hCoV-19/Kenya/NIC 089/2020|EPI ISL 457830|B.1.1.20|Kenya|2020-03	Africa|hCoV-19/Senegal/659/2020|EPI ISL 480554|B.1|Senegal|2020-03-21	0.0002826439	Africa
Africa|hCoV-19/Kenya/NIC 168/2020|EPI ISL 457832|B.1.255|Kenya|2020-03	Africa|hCoV-19/Senegal/659/2020|EPI ISL 480554|B.1|Senegal|2020-03-21	0.0002081695	Africa
Africa|hCoV-19/Kenya/NIC 187/2020|EPI ISL 457833|B.1.5|Kenya|2020-03-20	Africa|hCoV-19/Senegal/659/2020|EPI ISL 480554|B.1|Senegal|2020-03-21	0.0002021557	Africa
Africa|hCoV-19/Kenya/NIC 196/2020|EPI ISL 457834|B.1.1|Kenya|2020-03-21	Africa|hCoV-19/Senegal/659/2020|EPI ISL 480554|B.1|Senegal|2020-03-21	0.0002465766	Africa
Africa|hCoV-19/Kenya/NIC 248/2020|EPI ISL 457836|B.40|Kenya|2020-03-23	Africa|hCoV-19/Senegal/659/2020|EPI ISL 480554|B.1|Senegal|2020-03-21	0.0004121544	Africa
Africa|hCoV-19/Kenya/NIC 266/2020|EPI ISL 457838|B.6|Kenya|2020-03-24	Africa|hCoV-19/Senegal/659/2020|EPI ISL 480554|B.1|Senegal|2020-03-21	0.0005142464	Africa
Africa|hCoV-19/Kenya/NIC 492/2020|EPI ISL 457840|B.1.5|Kenya|2020-03	Africa|hCoV-19/Senegal/659/2020|EPI ISL 480554|B.1|Senegal|2020-03-21	0.0001398542	Africa
Africa|hCoV-19/Kenya/NIC 512/2020|EPI ISL 457841|B.1.5|Kenya|2020-03	Africa|hCoV-19/Senegal/659/2020|EPI ISL 480554|B.1|Senegal|2020-03-21	0.0001397516	Africa
Africa|hCoV-19/Kenya/NIC 569/2020|EPI ISL 457843|B.1.1|Kenya|2020-03-29	Africa|hCoV-19/Senegal/659/2020|EPI ISL 480554|B.1|Senegal|2020-03-21	0.0002695790	Africa
Africa|hCoV-19/Kenya/NIC 593/2020|EPI ISL 457844|B.1.1.316|Kenya|2020-03-29	Africa|hCoV-19/Senegal/659/2020|EPI ISL 480554|B.1|Senegal|2020-03-21	0.0002774785	Africa
Africa|hCoV-19/Kenya/S052/2020|EPI ISL 457932|B.4|Kenya|2020-03-14	Africa|hCoV-19/Senegal/659/2020|EPI ISL 480554|B.1|Senegal|2020-03-21	0.0005865504	Africa
Africa|hCoV-19/Kenya/S109/2020|EPI ISL 457933|B.4|Kenya|2020-03-23	Africa|hCoV-19/Senegal/659/2020|EPI ISL 480554|B.1|Senegal|2020-03-21	0.0005565359	Africa
Africa|hCoV-19/Kenya/S299/2020|EPI ISL 457934|B.1.1.1|Kenya|2020-03-29	Africa|hCoV-19/Senegal/659/2020|EPI ISL 480554|B.1|Senegal|2020-03-21	0.0004120327	Africa
Africa|hCoV-19/Madagascar/IP-01650/2020|EPI ISL 508862|B.1|Madagascar|2020-03-20	Africa|hCoV-19/Senegal/659/2020|EPI ISL 480554|B.1|Senegal|2020-03-21	0.0002358577	Africa
Africa|hCoV-19/Madagascar/IP-01861/2020|EPI ISL 508863|B.1|Madagascar|2020-03-22	Africa|hCoV-19/Senegal/659/2020|EPI ISL 480554|B.1|Senegal|2020-03-21	0.0002358577	Africa
Africa|hCoV-19/Mali/M002593/2020|EPI ISL 487446|A|Mali|2020-04-06	Africa|hCoV-19/Senegal/659/2020|EPI ISL 480554|B.1|Senegal|2020-03-21	0.0005055273	Africa
Africa|hCoV-19/Mali/M002615/2020|EPI ISL 487447|A|Mali|2020-04-06	Africa|hCoV-19/Senegal/659/2020|EPI ISL 480554|B.1|Senegal|2020-03-21	0.0004718636	Africa
Africa|hCoV-19/Mali/M002616/2020|EPI ISL 487448|A|Mali|2020-04-06	Africa|hCoV-19/Senegal/659/2020|EPI ISL 480554|B.1|Senegal|2020-03-21	0.0004382492	Africa
Africa|hCoV-19/Mali/M002618/2020|EPI ISL 487449|A|Mali|2020-04-06	Africa|hCoV-19/Senegal/659/2020|EPI ISL 480554|B.1|Senegal|2020-03-21	0.0005055291	Africa
Africa|hCoV-19/Mali/M002644/2020|EPI ISL 487450|A|Mali|2020-04-08	Africa|hCoV-19/Senegal/659/2020|EPI ISL 480554|B.1|Senegal|2020-03-21	0.0005392783	Africa
Africa|hCoV-19/Mali/M002659/2020|EPI ISL 487451|A|Mali|2020-04-09	Africa|hCoV-19/Senegal/659/2020|EPI ISL 480554|B.1|Senegal|2020-03-21	0.0004718159	Africa
Africa|hCoV-19/Mali/M002663/2020|EPI ISL 487452|A|Mali|2020-04-09	Africa|hCoV-19/Senegal/659/2020|EPI ISL 480554|B.1|Senegal|2020-03-21	0.0005729541	Africa
Africa|hCoV-19/Mali/M002667/2020|EPI ISL 487453|B.1|Mali|2020-04-10	Africa|hCoV-19/Senegal/659/2020|EPI ISL 480554|B.1|Senegal|2020-03-21	0.0002358577	Africa
Africa|hCoV-19/Mali/M002672/2020|EPI ISL 487454|B|Mali|2020-04-10	Africa|hCoV-19/Senegal/659/2020|EPI ISL 480554|B.1|Senegal|2020-03-21	0.0004045022	Africa
Africa|hCoV-19/Mali/M002673/2020|EPI ISL 487455|B.1|Mali|2020-04-10	Africa|hCoV-19/Senegal/659/2020|EPI ISL 480554|B.1|Senegal|2020-03-21	0.0001684596	Africa
Africa|hCoV-19/Mali/M002675/2020|EPI ISL 487456|A|Mali|2020-04-10	Africa|hCoV-19/Senegal/659/2020|EPI ISL 480554|B.1|Senegal|2020-03-21	0.0004718159	Africa
Africa|hCoV-19/Mali/M002698/2020|EPI ISL 487457|A|Mali|2020-04-12	Africa|hCoV-19/Senegal/659/2020|EPI ISL 480554|B.1|Senegal|2020-03-21	0.0004380955	Africa
Africa|hCoV-19/Mali/M002700/2020|EPI ISL 487458|B.1|Mali|2020-04-12	Africa|hCoV-19/Senegal/659/2020|EPI ISL 480554|B.1|Senegal|2020-03-21	0.0003721645	Africa
Africa|hCoV-19/Mali/M002703/2020|EPI ISL 487459|B.1|Mali|2020-04-12	Africa|hCoV-19/Senegal/659/2020|EPI ISL 480554|B.1|Senegal|2020-03-21	0.0002358530	Africa
Africa|hCoV-19/Mali/M002704/2020|EPI ISL 487460|A|Mali|2020-04-12	Africa|hCoV-19/Senegal/659/2020|EPI ISL 480554|B.1|Senegal|2020-03-21	0.0004043796	Africa
Africa|hCoV-19/Mali/M002707/2020|EPI ISL 487461|A|Mali|2020-04-12	Africa|hCoV-19/Senegal/659/2020|EPI ISL 480554|B.1|Senegal|2020-03-21	0.0005729791	Africa
Africa|hCoV-19/Mali/M002758/2020|EPI ISL 487462|B.1|Mali|2020-04-13	Africa|hCoV-19/Senegal/659/2020|EPI ISL 480554|B.1|Senegal|2020-03-21	0.0003369908	Africa
Africa|hCoV-19/Mali/M002823/2020|EPI ISL 487463|A|Mali|2020-04-14	Africa|hCoV-19/Senegal/659/2020|EPI ISL 480554|B.1|Senegal|2020-03-21	0.0005055153	Africa
Africa|hCoV-19/Mali/M002824/2020|EPI ISL 487464|B.1.3|Mali|2020-04-14	Africa|hCoV-19/Senegal/659/2020|EPI ISL 480554|B.1|Senegal|2020-03-21	0.0003369748	Africa
Africa|hCoV-19/Mali/M002826/2020|EPI ISL 487465|A|Mali|2020-04-14	Africa|hCoV-19/Senegal/659/2020|EPI ISL 480554|B.1|Senegal|2020-03-21	0.0004381059	Africa
Africa|hCoV-19/Mali/M002830/2020|EPI ISL 487466|B.1.275|Mali|2020-04-14	Africa|hCoV-19/Senegal/659/2020|EPI ISL 480554|B.1|Senegal|2020-03-21	0.0003032844	Africa
Africa|hCoV-19/Morocco/15N/2020|EPI ISL 458150|B.1.1|Morocco|2020-05-15	Africa|hCoV-19/Senegal/659/2020|EPI ISL 480554|B.1|Senegal|2020-03-21	0.0005399657	Africa
Africa|hCoV-19/Morocco/6887/2020|EPI ISL 459965|B.1.1|Morocco|2020-03-03	Africa|hCoV-19/Senegal/659/2020|EPI ISL 480554|B.1|Senegal|2020-03-21	0.0002358689	Africa
Africa|hCoV-19/Morocco/6888/2020|EPI ISL 459966|B.1.1|Morocco|2020-03-15	Africa|hCoV-19/Senegal/659/2020|EPI ISL 480554|B.1|Senegal|2020-03-21	0.0003369840	Africa
Africa|hCoV-19/Morocco/6889/2020|EPI ISL 459967|B.1.5|Morocco|2020-03-15	Africa|hCoV-19/Senegal/659/2020|EPI ISL 480554|B.1|Senegal|2020-03-21	0.0001359062	Africa
Africa|hCoV-19/Morocco/6890/2020|EPI ISL 459968|B.1.5|Morocco|2020-03-17	Africa|hCoV-19/Senegal/659/2020|EPI ISL 480554|B.1|Senegal|2020-03-21	0.0001355011	Africa
Africa|hCoV-19/Morocco/6891/2020|EPI ISL 459969|B.1.255|Morocco|2020-03-20	Africa|hCoV-19/Senegal/659/2020|EPI ISL 480554|B.1|Senegal|2020-03-21	0.0002043277	Africa
Africa|hCoV-19/Morocco/6892/2020|EPI ISL 459970|B.1.5|Morocco|2020-03-17	Africa|hCoV-19/Senegal/659/2020|EPI ISL 480554|B.1|Senegal|2020-03-21	0.0001362208	Africa
Africa|hCoV-19/Morocco/6893/2020|EPI ISL 459971|B.1.153|Morocco|2020-03-18	Africa|hCoV-19/Senegal/659/2020|EPI ISL 480554|B.1|Senegal|2020-03-21	0.0003758666	Africa
Africa|hCoV-19/Morocco/6894/2020|EPI ISL 459972|B.1|Morocco|2020-03-20	Africa|hCoV-19/Senegal/659/2020|EPI ISL 480554|B.1|Senegal|2020-03-21	0.0002695689	Africa
Africa|hCoV-19/Morocco/6895/2020|EPI ISL 459973|B.1.1|Morocco|2020-03-20	Africa|hCoV-19/Senegal/659/2020|EPI ISL 480554|B.1|Senegal|2020-03-21	0.0002695699	Africa
Africa|hCoV-19/Morocco/6897/2020|EPI ISL 459975|B.1.5|Morocco|2020-03-21	Africa|hCoV-19/Senegal/659/2020|EPI ISL 480554|B.1|Senegal|2020-03-21	0.0002021625	Africa
Africa|hCoV-19/Morocco/6898/2020|EPI ISL 459976|B.1|Morocco|2020-03-16	Africa|hCoV-19/Senegal/659/2020|EPI ISL 480554|B.1|Senegal|2020-03-21	0.0002695807	Africa
Africa|hCoV-19/Morocco/6899/2020|EPI ISL 459977|B.1.1|Morocco|2020-04-21	Africa|hCoV-19/Senegal/659/2020|EPI ISL 480554|B.1|Senegal|2020-03-21	0.0002695817	Africa
Africa|hCoV-19/Morocco/6900/2020|EPI ISL 459978|B.1.1.247|Morocco|2020-04-20	Africa|hCoV-19/Senegal/659/2020|EPI ISL 480554|B.1|Senegal|2020-03-21	0.0003707135	Africa
Africa|hCoV-19/Morocco/6901/2020|EPI ISL 459979|B.1|Morocco|2020-04-19	Africa|hCoV-19/Senegal/659/2020|EPI ISL 480554|B.1|Senegal|2020-03-21	0.0002695572	Africa
Africa|hCoV-19/Morocco/6902/2020|EPI ISL 459980|B.1.1|Morocco|2020-04-19	Africa|hCoV-19/Senegal/659/2020|EPI ISL 480554|B.1|Senegal|2020-03-21	0.0004044230	Africa
Africa|hCoV-19/Morocco/6903/2020|EPI ISL 459981|B.1|Morocco|2020-04-19	Africa|hCoV-19/Senegal/659/2020|EPI ISL 480554|B.1|Senegal|2020-03-21	0.0003369895	Africa
Africa|hCoV-19/Morocco/6904/2020|EPI ISL 459982|B.1|Morocco|2020-04-18	Africa|hCoV-19/Senegal/659/2020|EPI ISL 480554|B.1|Senegal|2020-03-21	0.0003706973	Africa
Africa|hCoV-19/Morocco/6905/2020|EPI ISL 459983|B.1.1|Morocco|2020-04-21	Africa|hCoV-19/Senegal/659/2020|EPI ISL 480554|B.1|Senegal|2020-03-21	0.0003370055	Africa
Africa|hCoV-19/Morocco/6906/2020|EPI ISL 459984|B.1.1|Morocco|2020-04-06	Africa|hCoV-19/Senegal/659/2020|EPI ISL 480554|B.1|Senegal|2020-03-21	0.0002358689	Africa
Africa|hCoV-19/Morocco/AZ183/2020|EPI ISL 476026|B.1.1|Morocco|2020-05-11	Africa|hCoV-19/Senegal/659/2020|EPI ISL 480554|B.1|Senegal|2020-03-21	0.0004381529	Africa
Africa|hCoV-19/Morocco/CA24/2020|EPI ISL 476025|B.1.1|Morocco|2020-05-02	Africa|hCoV-19/Senegal/659/2020|EPI ISL 480554|B.1|Senegal|2020-03-21	0.0005730735	Africa
Africa|hCoV-19/Morocco/HMIMV-Rabat102-03/2020|EPI ISL 471456|B.1|Morocco|2020-03-31	Africa|hCoV-19/Senegal/659/2020|EPI ISL 480554|B.1|Senegal|2020-03-21	0.0003032844	Africa
Africa|hCoV-19/Morocco/HMIMV-Rabat1025-04/2020|EPI ISL 471457|B.1|Morocco|2020-04-13	Africa|hCoV-19/Senegal/659/2020|EPI ISL 480554|B.1|Senegal|2020-03-21	0.0003032784	Africa
Africa|hCoV-19/Morocco/HMIMV-Rabat1429-04/2020|EPI ISL 471458|B.1|Morocco|2020-04-19	Africa|hCoV-19/Senegal/659/2020|EPI ISL 480554|B.1|Senegal|2020-03-21	0.0004044230	Africa
Africa|hCoV-19/Morocco/HMIMV-Rabat1435-04/2020|EPI ISL 471459|B.1|Morocco|2020-04-19	Africa|hCoV-19/Senegal/659/2020|EPI ISL 480554|B.1|Senegal|2020-03-21	0.0002695636	Africa
Africa|hCoV-19/Morocco/HMIMV-Rabat1462-04/2020|EPI ISL 471460|B.1|Morocco|2020-04-19	Africa|hCoV-19/Senegal/659/2020|EPI ISL 480554|B.1|Senegal|2020-03-21	0.0003706974	Africa
Africa|hCoV-19/Morocco/OUA677-19/2020|EPI ISL 451400|B.1.5|Morocco|2020-04-23	Africa|hCoV-19/Senegal/659/2020|EPI ISL 480554|B.1|Senegal|2020-03-21	0.0002695753	Africa
Africa|hCoV-19/Morocco/RA85/2020|EPI ISL 467299|B.1|Morocco|2020-05-21	Africa|hCoV-19/Senegal/659/2020|EPI ISL 480554|B.1|Senegal|2020-03-21	0.0006742997	Africa
Africa|hCoV-19/Morocco/RMPS-01/2020|EPI ISL 469017|B.1|Morocco|2020-04-13	Africa|hCoV-19/Senegal/659/2020|EPI ISL 480554|B.1|Senegal|2020-03-21	0.0002358578	Africa
Africa|hCoV-19/Morocco/RMPS-02/2020|EPI ISL 469049|B.1|Morocco|2020-03-30	Africa|hCoV-19/Senegal/659/2020|EPI ISL 480554|B.1|Senegal|2020-03-21	0.0002358680	Africa
Africa|hCoV-19/Morocco/RMPS-03/2020|EPI ISL 469051|B.1|Morocco|2020-04-03	Africa|hCoV-19/Senegal/659/2020|EPI ISL 480554|B.1|Senegal|2020-03-21	0.0002695689	Africa
Africa|hCoV-19/Morocco/RMPS-04/2020|EPI ISL 469052|B.1|Morocco|2020-03-30	Africa|hCoV-19/Senegal/659/2020|EPI ISL 480554|B.1|Senegal|2020-03-21	0.0002358578	Africa
Africa|hCoV-19/Morocco/RMPS-05/2020|EPI ISL 469053|B.1|Morocco|2020-03-30	Africa|hCoV-19/Senegal/659/2020|EPI ISL 480554|B.1|Senegal|2020-03-21	0.0002021597	Africa
Africa|hCoV-19/Morocco/RMPS-06/2020|EPI ISL 469054|B.1|Morocco|2020-04-01	Africa|hCoV-19/Senegal/659/2020|EPI ISL 480554|B.1|Senegal|2020-03-21	0.0002358577	Africa
Africa|hCoV-19/Morocco/RMPS-12/2020|EPI ISL 482737|B.1.1|Morocco|2020-05-08	Africa|hCoV-19/Senegal/659/2020|EPI ISL 480554|B.1|Senegal|2020-03-21	0.0004459323	Africa
Africa|hCoV-19/Morocco/RMPS-13/2020|EPI ISL 482738|B.1|Morocco|2020-04-10	Africa|hCoV-19/Senegal/659/2020|EPI ISL 480554|B.1|Senegal|2020-03-21	0.0002400301	Africa
Africa|hCoV-19/Morocco/RMPS-14/2020|EPI ISL 482739|B.1|Morocco|2020-04-22	Africa|hCoV-19/Senegal/659/2020|EPI ISL 480554|B.1|Senegal|2020-03-21	0.0002448143	Africa
Africa|hCoV-19/Morocco/refstage1/2020|EPI ISL 476559|B.1.5|Morocco|2020-02-27	Africa|hCoV-19/Senegal/659/2020|EPI ISL 480554|B.1|Senegal|2020-03-21	0.0001347618	Africa
Africa|hCoV-19/Nigeria/AB03-CV135/2020|EPI ISL 527872|B.1.5|Nigeria|2020-05-12	Africa|hCoV-19/Senegal/659/2020|EPI ISL 480554|B.1|Senegal|2020-03-21	0.0002724666	Africa
Africa|hCoV-19/Nigeria/ED01-CV155/2020|EPI ISL 527873|B.40|Nigeria|2020-02-21	Africa|hCoV-19/Senegal/659/2020|EPI ISL 480554|B.1|Senegal|2020-03-21	0.0005392738	Africa
Africa|hCoV-19/Nigeria/ED02-CV156/2020|EPI ISL 527874|B.40|Nigeria|2020-03-23	Africa|hCoV-19/Senegal/659/2020|EPI ISL 480554|B.1|Senegal|2020-03-21	0.0004381146	Africa
Africa|hCoV-19/Nigeria/ED03-CV157/2020|EPI ISL 527875|B.40|Nigeria|2020-03-26	Africa|hCoV-19/Senegal/659/2020|EPI ISL 480554|B.1|Senegal|2020-03-21	0.0005904443	Africa
Africa|hCoV-19/Nigeria/ED04-CV158/2020|EPI ISL 527876|A|Nigeria|2020-03-25	Africa|hCoV-19/Senegal/659/2020|EPI ISL 480554|B.1|Senegal|2020-03-21	0.0004718252	Africa
Africa|hCoV-19/Nigeria/ED06-CV159/2020|EPI ISL 527877|A|Nigeria|2020-03-25	Africa|hCoV-19/Senegal/659/2020|EPI ISL 480554|B.1|Senegal|2020-03-21	0.0004869362	Africa
Africa|hCoV-19/Nigeria/ED07-CV160/2020|EPI ISL 527878|B.40|Nigeria|2020-03-31	Africa|hCoV-19/Senegal/659/2020|EPI ISL 480554|B.1|Senegal|2020-03-21	0.0005730516	Africa
Africa|hCoV-19/Nigeria/ED1010-CV215/2020|EPI ISL 527879|B.1.1.229|Nigeria|2020-05-04	Africa|hCoV-19/Senegal/659/2020|EPI ISL 480554|B.1|Senegal|2020-03-21	0.0003032795	Africa
Africa|hCoV-19/Nigeria/ED18-CV161/2020|EPI ISL 527880|B.1.5|Nigeria|2020-03-25	Africa|hCoV-19/Senegal/659/2020|EPI ISL 480554|B.1|Senegal|2020-03-21	0.0001688384	Africa
Africa|hCoV-19/Nigeria/ED20-CV162/2020|EPI ISL 527881|B.1|Nigeria|2020-03-30	Africa|hCoV-19/Senegal/659/2020|EPI ISL 480554|B.1|Senegal|2020-03-21	0.0002358578	Africa
Africa|hCoV-19/Nigeria/ED25-CV163/2020|EPI ISL 527882|B.1.5|Nigeria|2020-05-09	Africa|hCoV-19/Senegal/659/2020|EPI ISL 480554|B.1|Senegal|2020-03-21	0.0001684556	Africa
Africa|hCoV-19/Nigeria/ED32-CV164/2020|EPI ISL 527883|B.1.5|Nigeria|2020-05-18	Africa|hCoV-19/Senegal/659/2020|EPI ISL 480554|B.1|Senegal|2020-03-21	0.0001699423	Africa
Africa|hCoV-19/Nigeria/ED46-CV165/2020|EPI ISL 527884|B.1.1.229|Nigeria|2020-04-24	Africa|hCoV-19/Senegal/659/2020|EPI ISL 480554|B.1|Senegal|2020-03-21	0.0003707074	Africa
Africa|hCoV-19/Nigeria/ED48-CV193/2020|EPI ISL 527885|B.1.5|Nigeria|2020-04-26	Africa|hCoV-19/Senegal/659/2020|EPI ISL 480554|B.1|Senegal|2020-03-21	0.0001380394	Africa
Africa|hCoV-19/Nigeria/EK025-CV58/2020|EPI ISL 487098|B.1.1.71|Nigeria|2020-04-19	Africa|hCoV-19/Senegal/659/2020|EPI ISL 480554|B.1|Senegal|2020-03-21	0.0003794086	Africa
Africa|hCoV-19/Nigeria/EK084-CV50/2020|EPI ISL 487105|B.1.1.71|Nigeria|2020-04-23	Africa|hCoV-19/Senegal/659/2020|EPI ISL 480554|B.1|Senegal|2020-03-21	0.0003707047	Africa
Africa|hCoV-19/Nigeria/EK220-CV54/2020|EPI ISL 487102|B.1.1|Nigeria|2020-05-14	Africa|hCoV-19/Senegal/659/2020|EPI ISL 480554|B.1|Senegal|2020-03-21	0.0003374012	Africa
Africa|hCoV-19/Nigeria/EK254-CV60/2020|EPI ISL 487096|B.1.1|Nigeria|2020-05-19	Africa|hCoV-19/Senegal/659/2020|EPI ISL 480554|B.1|Senegal|2020-03-21	0.0003462309	Africa
Africa|hCoV-19/Nigeria/EK291-CV115/2020|EPI ISL 527887|B.1.1|Nigeria|2020-06-02	Africa|hCoV-19/Senegal/659/2020|EPI ISL 480554|B.1|Senegal|2020-03-21	0.0003707296	Africa
Africa|hCoV-19/Nigeria/KW017-CV24/2020|EPI ISL 455362|B.1.255|Nigeria|2020-04-10	Africa|hCoV-19/Senegal/659/2020|EPI ISL 480554|B.1|Senegal|2020-03-21	0.0002695689	Africa
Africa|hCoV-19/Nigeria/KW298-CV48/2020|EPI ISL 487107|A|Nigeria|2020-05-08	Africa|hCoV-19/Senegal/659/2020|EPI ISL 480554|B.1|Senegal|2020-03-21	0.0005392528	Africa
Africa|hCoV-19/Nigeria/KW326-CV52/2020|EPI ISL 487103|B.1.1|Nigeria|2020-05-09	Africa|hCoV-19/Senegal/659/2020|EPI ISL 480554|B.1|Senegal|2020-03-21	0.0003049572	Africa
Africa|hCoV-19/Nigeria/Lagos01/2020|EPI ISL 413550|B.1.1|Nigeria|2020-02-27	Africa|hCoV-19/Senegal/659/2020|EPI ISL 480554|B.1|Senegal|2020-03-21	0.0002727183	Africa
Africa|hCoV-19/Nigeria/NG57752/2020|EPI ISL 462992|B.1.1|Nigeria|2020-03	Africa|hCoV-19/Senegal/659/2020|EPI ISL 480554|B.1|Senegal|2020-03-21	0.0003032792	Africa
Africa|hCoV-19/Nigeria/OG007-CV22/2020|EPI ISL 455412|B.40|Nigeria|2020-03-29	Africa|hCoV-19/Senegal/659/2020|EPI ISL 480554|B.1|Senegal|2020-03-21	0.0004718459	Africa
Africa|hCoV-19/Nigeria/ON191-CV49/2020|EPI ISL 487106|B.1.246|Nigeria|2020-06-30	Africa|hCoV-19/Senegal/659/2020|EPI ISL 480554|B.1|Senegal|2020-03-21	0.0003382626	Africa
Africa|hCoV-19/Nigeria/ON505-CV43/2020|EPI ISL 487112|B.1.246|Nigeria|2020-05-24	Africa|hCoV-19/Senegal/659/2020|EPI ISL 480554|B.1|Senegal|2020-03-21	0.0004043862	Africa
Africa|hCoV-19/Nigeria/ON507-CV44/2020|EPI ISL 487111|B.1.1.10|Nigeria|2020-05-24	Africa|hCoV-19/Senegal/659/2020|EPI ISL 480554|B.1|Senegal|2020-03-21	0.0004386867	Africa
Africa|hCoV-19/Nigeria/ON595-CV121/2020|EPI ISL 527888|B.1.1.90|Nigeria|2020-06-03	Africa|hCoV-19/Senegal/659/2020|EPI ISL 480554|B.1|Senegal|2020-03-21	0.0004044325	Africa
Africa|hCoV-19/Nigeria/ON705-CV153/2020|EPI ISL 527889|B.1.1.1|Nigeria|2020-06-09	Africa|hCoV-19/Senegal/659/2020|EPI ISL 480554|B.1|Senegal|2020-03-21	0.0005055613	Africa
Africa|hCoV-19/Nigeria/ON752-CV144/2020|EPI ISL 527890|B.1|Nigeria|2020-06-11	Africa|hCoV-19/Senegal/659/2020|EPI ISL 480554|B.1|Senegal|2020-03-21	0.0003707548	Africa
Africa|hCoV-19/Nigeria/ON920-CV152/2020|EPI ISL 527891|B.1.1.220|Nigeria|2020-06-16	Africa|hCoV-19/Senegal/659/2020|EPI ISL 480554|B.1|Senegal|2020-03-21	0.0004048964	Africa
Africa|hCoV-19/Nigeria/ON969-CV145/2020|EPI ISL 527892|B.1.1|Nigeria|2020-06-17	Africa|hCoV-19/Senegal/659/2020|EPI ISL 480554|B.1|Senegal|2020-03-21	0.0004044583	Africa
Africa|hCoV-19/Nigeria/OS016-CV3/2020|EPI ISL 455413|B.40|Nigeria|2020-03-27	Africa|hCoV-19/Senegal/659/2020|EPI ISL 480554|B.1|Senegal|2020-03-21	0.0004394175	Africa
Africa|hCoV-19/Nigeria/OS030-CV5/2020|EPI ISL 455415|A|Nigeria|2020-03-29	Africa|hCoV-19/Senegal/659/2020|EPI ISL 480554|B.1|Senegal|2020-03-21	0.0005929486	Africa
Africa|hCoV-19/Nigeria/OS055-CV8/2020|EPI ISL 455418|A|Nigeria|2020-03-29	Africa|hCoV-19/Senegal/659/2020|EPI ISL 480554|B.1|Senegal|2020-03-21	0.0005875994	Africa
Africa|hCoV-19/Nigeria/OS060-CV9/2020|EPI ISL 455419|B.1|Nigeria|2020-03-29	Africa|hCoV-19/Senegal/659/2020|EPI ISL 480554|B.1|Senegal|2020-03-21	0.0003736901	Africa
Africa|hCoV-19/Nigeria/OS070-CV11/2020|EPI ISL 455422|A|Nigeria|2020-03-29	Africa|hCoV-19/Senegal/659/2020|EPI ISL 480554|B.1|Senegal|2020-03-21	0.0005729675	Africa
Africa|hCoV-19/Nigeria/OS085-CV14/2020|EPI ISL 455424|A|Nigeria|2020-03-29	Africa|hCoV-19/Senegal/659/2020|EPI ISL 480554|B.1|Senegal|2020-03-21	0.0005055493	Africa
Africa|hCoV-19/Nigeria/OS125-CV20/2020|EPI ISL 455427|A|Nigeria|2020-03-29	Africa|hCoV-19/Senegal/659/2020|EPI ISL 480554|B.1|Senegal|2020-03-21	0.0005954804	Africa
Africa|hCoV-19/Nigeria/OS294-CV42/2020|EPI ISL 487113|B.1.5|Nigeria|2020-04-23	Africa|hCoV-19/Senegal/659/2020|EPI ISL 480554|B.1|Senegal|2020-03-21	0.0002358627	Africa
Africa|hCoV-19/Nigeria/OS524-CV45/2020|EPI ISL 487110|B.1.22|Nigeria|2020-05-11	Africa|hCoV-19/Senegal/659/2020|EPI ISL 480554|B.1|Senegal|2020-03-21	0.0003369748	Africa
Africa|hCoV-19/Nigeria/OS589-CV46/2020|EPI ISL 487109|B.1.22|Nigeria|2020-05-29	Africa|hCoV-19/Senegal/659/2020|EPI ISL 480554|B.1|Senegal|2020-03-21	0.0003708084	Africa
Africa|hCoV-19/Nigeria/OY008-CV29/2020|EPI ISL 455429|B.1|Nigeria|2020-03-27	Africa|hCoV-19/Senegal/659/2020|EPI ISL 480554|B.1|Senegal|2020-03-21	0.0002021597	Africa
Africa|hCoV-19/Nigeria/OY045A-CV35/2020|EPI ISL 455431|B.40|Nigeria|2020-04-02	Africa|hCoV-19/Senegal/659/2020|EPI ISL 480554|B.1|Senegal|2020-03-21	0.0004382180	Africa
Africa|hCoV-19/Nigeria/OY094-CV57/2020|EPI ISL 487099|B.1.1.102|Nigeria|2020-04-24	Africa|hCoV-19/Senegal/659/2020|EPI ISL 480554|B.1|Senegal|2020-03-21	0.0003032988	Africa
Africa|hCoV-19/Nigeria/OY175-CV51/2020|EPI ISL 487104|B.1|Nigeria|2020-05-03	Africa|hCoV-19/Senegal/659/2020|EPI ISL 480554|B.1|Senegal|2020-03-21	0.0003073867	Africa
Africa|hCoV-19/Nigeria/OY233-CV66/2020|EPI ISL 487091|B.1.246|Nigeria|2020-05-13	Africa|hCoV-19/Senegal/659/2020|EPI ISL 480554|B.1|Senegal|2020-03-21	0.0005055475	Africa
Africa|hCoV-19/Nigeria/OY260-CV55/2020|EPI ISL 487101|B.1.265|Nigeria|2020-05-16	Africa|hCoV-19/Senegal/659/2020|EPI ISL 480554|B.1|Senegal|2020-03-21	0.0004043862	Africa
Africa|hCoV-19/Nigeria/OY592-CV167/2020|EPI ISL 527898|B.1.265|Nigeria|2020-06-10	Africa|hCoV-19/Senegal/659/2020|EPI ISL 480554|B.1|Senegal|2020-03-21	0.0005055765	Africa
Africa|hCoV-19/Nigeria/OY595-CV168/2020|EPI ISL 527899|B.1.265|Nigeria|2020-06-09	Africa|hCoV-19/Senegal/659/2020|EPI ISL 480554|B.1|Senegal|2020-03-21	0.0005225865	Africa
Africa|hCoV-19/Nigeria/OY598-CV169/2020|EPI ISL 527900|B.1.1|Nigeria|2020-06-09	Africa|hCoV-19/Senegal/659/2020|EPI ISL 480554|B.1|Senegal|2020-03-21	0.0005174860	Africa
Africa|hCoV-19/Nigeria/OY605-CV170/2020|EPI ISL 527901|B.1.1|Nigeria|2020-06-12	Africa|hCoV-19/Senegal/659/2020|EPI ISL 480554|B.1|Senegal|2020-03-21	0.0005392758	Africa
Africa|hCoV-19/Nigeria/OY608-CV172/2020|EPI ISL 527903|B.1.1|Nigeria|2020-06-11	Africa|hCoV-19/Senegal/659/2020|EPI ISL 480554|B.1|Senegal|2020-03-21	0.0004083165	Africa
Africa|hCoV-19/Nigeria/OY612-CV173/2020|EPI ISL 527904|B.1.1|Nigeria|2020-06-13	Africa|hCoV-19/Senegal/659/2020|EPI ISL 480554|B.1|Senegal|2020-03-21	0.0004043971	Africa
Africa|hCoV-19/Nigeria/OY616-CV174/2020|EPI ISL 527905|B.1.1|Nigeria|2020-06-12	Africa|hCoV-19/Senegal/659/2020|EPI ISL 480554|B.1|Senegal|2020-03-21	0.0005398038	Africa
Africa|hCoV-19/Nigeria/OY625-CV182/2020|EPI ISL 527909|B.1.1|Nigeria|2020-06-13	Africa|hCoV-19/Senegal/659/2020|EPI ISL 480554|B.1|Senegal|2020-03-21	0.0004092646	Africa
Africa|hCoV-19/Nigeria/OY626-CV183/2020|EPI ISL 527910|B.1.1|Nigeria|2020-06-13	Africa|hCoV-19/Senegal/659/2020|EPI ISL 480554|B.1|Senegal|2020-03-21	0.0004077212	Africa
Africa|hCoV-19/Nigeria/OY627-CV184/2020|EPI ISL 527911|B.1.1|Nigeria|2020-06-13	Africa|hCoV-19/Senegal/659/2020|EPI ISL 480554|B.1|Senegal|2020-03-21	0.0002696761	Africa
Africa|hCoV-19/Nigeria/OY628-CV185/2020|EPI ISL 527912|B.1.1|Nigeria|2020-06-13	Africa|hCoV-19/Senegal/659/2020|EPI ISL 480554|B.1|Senegal|2020-03-21	0.0005055935	Africa
Africa|hCoV-19/Nigeria/OY633-CV189/2020|EPI ISL 527914|B.1.1.71|Nigeria|2020-06-16	Africa|hCoV-19/Senegal/659/2020|EPI ISL 480554|B.1|Senegal|2020-03-21	0.0004718571	Africa
Africa|hCoV-19/Nigeria/OY636-CV192/2020|EPI ISL 527915|B.1.1|Nigeria|2020-06-17	Africa|hCoV-19/Senegal/659/2020|EPI ISL 480554|B.1|Senegal|2020-03-21	0.0003706899	Africa
Africa|hCoV-19/Senegal/003/2020|EPI ISL 418206|B.1.356|Senegal|2020-02-28	Africa|hCoV-19/Senegal/659/2020|EPI ISL 480554|B.1|Senegal|2020-03-21	0.0002699573	Africa
Africa|hCoV-19/Senegal/016/2020|EPI ISL 418207|B.1.356|Senegal|2020-03-02	Africa|hCoV-19/Senegal/659/2020|EPI ISL 480554|B.1|Senegal|2020-03-21	0.0002695572	Africa
Africa|hCoV-19/Senegal/020/2020|EPI ISL 418208|B.1.356|Senegal|2020-03-04	Africa|hCoV-19/Senegal/659/2020|EPI ISL 480554|B.1|Senegal|2020-03-21	0.0002698754	Africa
Africa|hCoV-19/Senegal/026/2020|EPI ISL 418209|B.1.356|Senegal|2020-03-03	Africa|hCoV-19/Senegal/659/2020|EPI ISL 480554|B.1|Senegal|2020-03-21	0.0003032580	Africa
Africa|hCoV-19/Senegal/073/2020|EPI ISL 418210|B.1|Senegal|2020-03-10	Africa|hCoV-19/Senegal/659/2020|EPI ISL 480554|B.1|Senegal|2020-03-21	0.0001684630	Africa
Africa|hCoV-19/Senegal/082/2020|EPI ISL 418211|B.1|Senegal|2020-03-11	Africa|hCoV-19/Senegal/659/2020|EPI ISL 480554|B.1|Senegal|2020-03-21	0.0001684630	Africa
Africa|hCoV-19/Senegal/087/2020|EPI ISL 418212|B.1|Senegal|2020-03-11	Africa|hCoV-19/Senegal/659/2020|EPI ISL 480554|B.1|Senegal|2020-03-21	0.0001686960	Africa
Africa|hCoV-19/Senegal/094/2020|EPI ISL 418213|B.1|Senegal|2020-03-12	Africa|hCoV-19/Senegal/659/2020|EPI ISL 480554|B.1|Senegal|2020-03-21	0.0002021597	Africa
Africa|hCoV-19/Senegal/102/2020|EPI ISL 418214|B.1|Senegal|2020-03-12	Africa|hCoV-19/Senegal/659/2020|EPI ISL 480554|B.1|Senegal|2020-03-21	0.0001745913	Africa
Africa|hCoV-19/Senegal/119/2020|EPI ISL 418215|B.1|Senegal|2020-03-12	Africa|hCoV-19/Senegal/659/2020|EPI ISL 480554|B.1|Senegal|2020-03-21	0.0002376558	Africa
Africa|hCoV-19/Senegal/1351/2020|EPI ISL 480556|B.6|Senegal|2020-03-28	Africa|hCoV-19/Senegal/659/2020|EPI ISL 480554|B.1|Senegal|2020-03-21	0.0004383998	Africa
Africa|hCoV-19/Senegal/136/2020|EPI ISL 418216|A.2|Senegal|2020-03-13	Africa|hCoV-19/Senegal/659/2020|EPI ISL 480554|B.1|Senegal|2020-03-21	0.0005392508	Africa
Africa|hCoV-19/Senegal/139/2020|EPI ISL 418217|B.1|Senegal|2020-03-13	Africa|hCoV-19/Senegal/659/2020|EPI ISL 480554|B.1|Senegal|2020-03-21	0.0001356284	Africa
Africa|hCoV-19/Senegal/1683/2020|EPI ISL 480783|B.1|Senegal|2020-03-31	Africa|hCoV-19/Senegal/659/2020|EPI ISL 480554|B.1|Senegal|2020-03-21	0.0001350165	Africa
Africa|hCoV-19/Senegal/1749/2020|EPI ISL 480787|B.1|Senegal|2020-03-31	Africa|hCoV-19/Senegal/659/2020|EPI ISL 480554|B.1|Senegal|2020-03-21	0.0002026443	Africa
Africa|hCoV-19/Senegal/1966/2020|EPI ISL 480789|A.11|Senegal|2020-04-01	Africa|hCoV-19/Senegal/659/2020|EPI ISL 480554|B.1|Senegal|2020-03-21	0.0005057557	Africa
Africa|hCoV-19/Senegal/2840/2020|EPI ISL 481220|B.1|Senegal|2020-04-06	Africa|hCoV-19/Senegal/659/2020|EPI ISL 480554|B.1|Senegal|2020-03-21	0.0004149108	Africa
Africa|hCoV-19/Senegal/2865/2020|EPI ISL 481234|B.1|Senegal|2020-04-07	Africa|hCoV-19/Senegal/659/2020|EPI ISL 480554|B.1|Senegal|2020-03-21	0.0004112443	Africa
Africa|hCoV-19/Senegal/306/2020|EPI ISL 420069|B.3|Senegal|2020-03-17	Africa|hCoV-19/Senegal/659/2020|EPI ISL 480554|B.1|Senegal|2020-03-21	0.0003369691	Africa
Africa|hCoV-19/Senegal/315/2020|EPI ISL 420070|B.1|Senegal|2020-03-17	Africa|hCoV-19/Senegal/659/2020|EPI ISL 480554|B.1|Senegal|2020-03-21	0.0001684556	Africa
Africa|hCoV-19/Senegal/328/2020|EPI ISL 420071|B.1|Senegal|2020-03-17	Africa|hCoV-19/Senegal/659/2020|EPI ISL 480554|B.1|Senegal|2020-03-21	0.0004814416	Africa
Africa|hCoV-19/Senegal/3331/2020|EPI ISL 481235|B.1.5|Senegal|2020-04-09	Africa|hCoV-19/Senegal/659/2020|EPI ISL 480554|B.1|Senegal|2020-03-21	0.0001011169	Africa
Africa|hCoV-19/Senegal/370/2020|EPI ISL 420072|B.1|Senegal|2020-03-18	Africa|hCoV-19/Senegal/659/2020|EPI ISL 480554|B.1|Senegal|2020-03-21	0.0002701970	Africa
Africa|hCoV-19/Senegal/382/2020|EPI ISL 420073|B.1|Senegal|2020-03-19	Africa|hCoV-19/Senegal/659/2020|EPI ISL 480554|B.1|Senegal|2020-03-21	0.0002695807	Africa
Africa|hCoV-19/Senegal/45436/2020|EPI ISL 498238|B.1.1|Senegal|2020-05-27	Africa|hCoV-19/Senegal/659/2020|EPI ISL 480554|B.1|Senegal|2020-03-21	0.0003371191	Africa
Africa|hCoV-19/Senegal/45557/2020|EPI ISL 498239|B.1.1|Senegal|2020-05-27	Africa|hCoV-19/Senegal/659/2020|EPI ISL 480554|B.1|Senegal|2020-03-21	0.0004412472	Africa
Africa|hCoV-19/Senegal/52357/2020|EPI ISL 498240|B.1.5.12|Senegal|2020-06-03	Africa|hCoV-19/Senegal/659/2020|EPI ISL 480554|B.1|Senegal|2020-03-21	0.0004604723	Africa
Africa|hCoV-19/Senegal/52907/2020|EPI ISL 498241|B.1.5.12|Senegal|2020-06-05	Africa|hCoV-19/Senegal/659/2020|EPI ISL 480554|B.1|Senegal|2020-03-21	0.0006602750	Africa
Africa|hCoV-19/Senegal/55499/2020|EPI ISL 498242|B.1.5|Senegal|2020-06-07	Africa|hCoV-19/Senegal/659/2020|EPI ISL 480554|B.1|Senegal|2020-03-21	0.0002697906	Africa
Africa|hCoV-19/Senegal/55703/2020|EPI ISL 477148|B.1.356|Senegal|2020-06-07	Africa|hCoV-19/Senegal/659/2020|EPI ISL 480554|B.1|Senegal|2020-03-21	0.0003836802	Africa
Africa|hCoV-19/Senegal/55728/2020|EPI ISL 477150|B.1.5.12|Senegal|2020-06-07	Africa|hCoV-19/Senegal/659/2020|EPI ISL 480554|B.1|Senegal|2020-03-21	0.0003398913	Africa
Africa|hCoV-19/Senegal/55738/2020|EPI ISL 477141|B.1.5.12|Senegal|2020-06-07	Africa|hCoV-19/Senegal/659/2020|EPI ISL 480554|B.1|Senegal|2020-03-21	0.0004845272	Africa
Africa|hCoV-19/Senegal/55752/2020|EPI ISL 477149|B.1.5.12|Senegal|2020-06-07	Africa|hCoV-19/Senegal/659/2020|EPI ISL 480554|B.1|Senegal|2020-03-21	0.0003080252	Africa
Africa|hCoV-19/Senegal/57065/2020|EPI ISL 476148|B.1.1.44|Senegal|2020-06-09	Africa|hCoV-19/Senegal/659/2020|EPI ISL 480554|B.1|Senegal|2020-03-21	0.0004051328	Africa
Africa|hCoV-19/Senegal/5718/2020|EPI ISL 481236|B.1|Senegal|2020-04-18	Africa|hCoV-19/Senegal/659/2020|EPI ISL 480554|B.1|Senegal|2020-03-21	0.0001351533	Africa
Africa|hCoV-19/Senegal/57273/2020|EPI ISL 498243|B.1.5.12|Senegal|2020-06-07	Africa|hCoV-19/Senegal/659/2020|EPI ISL 480554|B.1|Senegal|2020-03-21	0.0003369794	Africa
Africa|hCoV-19/Senegal/57476/2020|EPI ISL 476149|B.1.5.12|Senegal|2020-06-06	Africa|hCoV-19/Senegal/659/2020|EPI ISL 480554|B.1|Senegal|2020-03-21	0.0004745067	Africa
Africa|hCoV-19/Senegal/57503/2020|EPI ISL 498244|B.1.5.12|Senegal|2020-06-09	Africa|hCoV-19/Senegal/659/2020|EPI ISL 480554|B.1|Senegal|2020-03-21	0.0004609181	Africa
Africa|hCoV-19/Senegal/57540/2020|EPI ISL 476491|B.1.5.12|Senegal|2020-06-09	Africa|hCoV-19/Senegal/659/2020|EPI ISL 480554|B.1|Senegal|2020-03-21	0.0005451714	Africa
Africa|hCoV-19/Senegal/5766/2020|EPI ISL 481237|B.1.5.12|Senegal|2020-04-17	Africa|hCoV-19/Senegal/659/2020|EPI ISL 480554|B.1|Senegal|2020-03-21	0.0003369828	Africa
Africa|hCoV-19/Senegal/5770/2020|EPI ISL 481238|B.1|Senegal|2020-04-17	Africa|hCoV-19/Senegal/659/2020|EPI ISL 480554|B.1|Senegal|2020-03-21	0.0001748704	Africa
Africa|hCoV-19/Senegal/5785/2020|EPI ISL 481239|B.1.5.12|Senegal|2020-04-17	Africa|hCoV-19/Senegal/659/2020|EPI ISL 480554|B.1|Senegal|2020-03-21	0.0003033673	Africa
Africa|hCoV-19/Senegal/5971/2020|EPI ISL 481240|B.1.5|Senegal|2020-04-18	Africa|hCoV-19/Senegal/659/2020|EPI ISL 480554|B.1|Senegal|2020-03-21	0.0001014863	Africa
Africa|hCoV-19/Senegal/5986/2020|EPI ISL 481243|B.1|Senegal|2020-04-18	Africa|hCoV-19/Senegal/659/2020|EPI ISL 480554|B.1|Senegal|2020-03-21	0.0002358872	Africa
Africa|hCoV-19/Senegal/600/2020|EPI ISL 420074|B.1.5|Senegal|2020-03-20	Africa|hCoV-19/Senegal/659/2020|EPI ISL 480554|B.1|Senegal|2020-03-21	0.0002021604	Africa
Africa|hCoV-19/Senegal/611/2020|EPI ISL 420076|B.1|Senegal|2020-03-20	Africa|hCoV-19/Senegal/659/2020|EPI ISL 480554|B.1|Senegal|2020-03-21	0.0002358680	Africa
Africa|hCoV-19/Senegal/618/2020|EPI ISL 420077|A|Senegal|2020-03-20	Africa|hCoV-19/Senegal/659/2020|EPI ISL 480554|B.1|Senegal|2020-03-21	0.0004718159	Africa
Africa|hCoV-19/Senegal/620/2020|EPI ISL 420078|A.11|Senegal|2020-03-20	Africa|hCoV-19/Senegal/659/2020|EPI ISL 480554|B.1|Senegal|2020-03-21	0.0004729154	Africa
Africa|hCoV-19/Senegal/62365/2020|EPI ISL 476492|B.1.5.12|Senegal|2020-06-10	Africa|hCoV-19/Senegal/659/2020|EPI ISL 480554|B.1|Senegal|2020-03-21	0.0003032723	Africa
Africa|hCoV-19/Senegal/62368/2020|EPI ISL 476493|B.1.1|Senegal|2020-06-10	Africa|hCoV-19/Senegal/659/2020|EPI ISL 480554|B.1|Senegal|2020-03-21	0.0002695699	Africa
Africa|hCoV-19/Senegal/62431/2020|EPI ISL 498247|B.1.5.12|Senegal|2020-06-10	Africa|hCoV-19/Senegal/659/2020|EPI ISL 480554|B.1|Senegal|2020-03-21	0.0003069851	Africa
Africa|hCoV-19/Senegal/62872/2020|EPI ISL 476494|B.1.5.12|Senegal|2020-06-11	Africa|hCoV-19/Senegal/659/2020|EPI ISL 480554|B.1|Senegal|2020-03-21	0.0003039244	Africa
Africa|hCoV-19/Senegal/62874/2020|EPI ISL 476495|B.1.5.12|Senegal|2020-06-11	Africa|hCoV-19/Senegal/659/2020|EPI ISL 480554|B.1|Senegal|2020-03-21	0.0003717872	Africa
Africa|hCoV-19/Senegal/63263/2020|EPI ISL 498249|B.1.5.12|Senegal|2020-06-11	Africa|hCoV-19/Senegal/659/2020|EPI ISL 480554|B.1|Senegal|2020-03-21	0.0003046950	Africa
Africa|hCoV-19/Senegal/63728/2020|EPI ISL 476497|B.1.356|Senegal|2020-06-12	Africa|hCoV-19/Senegal/659/2020|EPI ISL 480554|B.1|Senegal|2020-03-21	0.0003766399	Africa
Africa|hCoV-19/Senegal/63742/2020|EPI ISL 476514|B.1.5.12|Senegal|2020-06-12	Africa|hCoV-19/Senegal/659/2020|EPI ISL 480554|B.1|Senegal|2020-03-21	0.0003369826	Africa
Africa|hCoV-19/Senegal/640/2020|EPI ISL 420079|B.1|Senegal|2020-03-20	Africa|hCoV-19/Senegal/659/2020|EPI ISL 480554|B.1|Senegal|2020-03-21	0.0004842957	Africa
Africa|hCoV-19/Senegal/64033/2020|EPI ISL 485715|B.1.5|Senegal|2020-06-12	Africa|hCoV-19/Senegal/659/2020|EPI ISL 480554|B.1|Senegal|2020-03-21	0.0002358689	Africa
Africa|hCoV-19/Senegal/64076/2020|EPI ISL 485716|B.1|Senegal|2020-06-12	Africa|hCoV-19/Senegal/659/2020|EPI ISL 480554|B.1|Senegal|2020-03-21	0.0005730772	Africa
Africa|hCoV-19/Senegal/64096/2020|EPI ISL 485717|B.1.5.12|Senegal|2020-06-12	Africa|hCoV-19/Senegal/659/2020|EPI ISL 480554|B.1|Senegal|2020-03-21	0.0003394945	Africa
Africa|hCoV-19/Senegal/64101/2020|EPI ISL 476516|B.1.5.12|Senegal|2020-06-12	Africa|hCoV-19/Senegal/659/2020|EPI ISL 480554|B.1|Senegal|2020-03-21	0.0003382478	Africa
Africa|hCoV-19/Senegal/64163/2020|EPI ISL 477159|B.1.5.12|Senegal|2020-06-12	Africa|hCoV-19/Senegal/659/2020|EPI ISL 480554|B.1|Senegal|2020-03-21	0.0005179105	Africa
Africa|hCoV-19/Senegal/64166/2020|EPI ISL 476558|B.1.5.12|Senegal|2020-06-12	Africa|hCoV-19/Senegal/659/2020|EPI ISL 480554|B.1|Senegal|2020-03-21	0.0005075947	Africa
Africa|hCoV-19/Senegal/6427/2020|EPI ISL 486873|B.1.5|Senegal|2020-04-20	Africa|hCoV-19/Senegal/659/2020|EPI ISL 480554|B.1|Senegal|2020-03-21	0.0001348208	Africa
Africa|hCoV-19/Senegal/6430/2020|EPI ISL 486872|B.1.1|Senegal|2020-04-11	Africa|hCoV-19/Senegal/659/2020|EPI ISL 480554|B.1|Senegal|2020-03-21	0.0002702920	Africa
Africa|hCoV-19/Senegal/64709/2020|EPI ISL 476560|B.1.5.12|Senegal|2020-06-13	Africa|hCoV-19/Senegal/659/2020|EPI ISL 480554|B.1|Senegal|2020-03-21	0.0008382484	Africa
Africa|hCoV-19/Senegal/64716/2020|EPI ISL 498250|B.1.5.12|Senegal|2020-06-13	Africa|hCoV-19/Senegal/659/2020|EPI ISL 480554|B.1|Senegal|2020-03-21	0.0003041299	Africa
Africa|hCoV-19/Senegal/64729/2020|EPI ISL 477155|B.1.1.44|Senegal|2020-06-11	Africa|hCoV-19/Senegal/659/2020|EPI ISL 480554|B.1|Senegal|2020-03-21	0.0004743763	Africa
Africa|hCoV-19/Senegal/64763/2020|EPI ISL 476562|B.1.292|Senegal|2020-06-13	Africa|hCoV-19/Senegal/659/2020|EPI ISL 480554|B.1|Senegal|2020-03-21	0.0003032844	Africa
Africa|hCoV-19/Senegal/64766/2020|EPI ISL 476564|B.1.5.12|Senegal|2020-06-13	Africa|hCoV-19/Senegal/659/2020|EPI ISL 480554|B.1|Senegal|2020-03-21	0.0003706562	Africa
Africa|hCoV-19/Senegal/64771/2020|EPI ISL 482874|B.1.1.44|Senegal|2020-06-13	Africa|hCoV-19/Senegal/659/2020|EPI ISL 480554|B.1|Senegal|2020-03-21	0.0004719142	Africa
Africa|hCoV-19/Senegal/64772/2020|EPI ISL 477154|B.1.5.12|Senegal|2020-06-13	Africa|hCoV-19/Senegal/659/2020|EPI ISL 480554|B.1|Senegal|2020-03-21	0.0004512765	Africa
Africa|hCoV-19/Senegal/6481/2020|EPI ISL 486871|B.1.5|Senegal|2020-04-21	Africa|hCoV-19/Senegal/659/2020|EPI ISL 480554|B.1|Senegal|2020-03-21	0.0001012364	Africa
Africa|hCoV-19/Senegal/64916/2020|EPI ISL 477156|B.1.5.12|Senegal|2020-06-13	Africa|hCoV-19/Senegal/659/2020|EPI ISL 480554|B.1|Senegal|2020-03-21	0.0003386923	Africa
Africa|hCoV-19/Senegal/64932/2020|EPI ISL 476569|B.1.1.44|Senegal|2020-06-13	Africa|hCoV-19/Senegal/659/2020|EPI ISL 480554|B.1|Senegal|2020-03-21	0.0003370669	Africa
Africa|hCoV-19/Senegal/64969/2020|EPI ISL 476570|B.1.5.12|Senegal|2020-06-13	Africa|hCoV-19/Senegal/659/2020|EPI ISL 480554|B.1|Senegal|2020-03-21	0.0005913438	Africa
Africa|hCoV-19/Senegal/65030/2020|EPI ISL 476572|B.1.5.12|Senegal|2020-06-14	Africa|hCoV-19/Senegal/659/2020|EPI ISL 480554|B.1|Senegal|2020-03-21	0.0003032518	Africa
Africa|hCoV-19/Senegal/65052/2020|EPI ISL 476574|B.1.5|Senegal|2020-06-13	Africa|hCoV-19/Senegal/659/2020|EPI ISL 480554|B.1|Senegal|2020-03-21	0.0002030812	Africa
Africa|hCoV-19/Senegal/65428/2020|EPI ISL 485712|B.1.5.12|Senegal|2020-06-14	Africa|hCoV-19/Senegal/659/2020|EPI ISL 480554|B.1|Senegal|2020-03-21	0.0005078799	Africa
Africa|hCoV-19/Senegal/65481/2020|EPI ISL 477151|B.1.1|Senegal|2020-06-14	Africa|hCoV-19/Senegal/659/2020|EPI ISL 480554|B.1|Senegal|2020-03-21	0.0004146990	Africa
Africa|hCoV-19/Senegal/65548/2020|EPI ISL 477153|B.1.5.12|Senegal|2020-06-14	Africa|hCoV-19/Senegal/659/2020|EPI ISL 480554|B.1|Senegal|2020-03-21	0.0004514534	Africa
Africa|hCoV-19/Senegal/65601/2020|EPI ISL 485713|B.1.5.12|Senegal|2020-06-14	Africa|hCoV-19/Senegal/659/2020|EPI ISL 480554|B.1|Senegal|2020-03-21	0.0003032589	Africa
Africa|hCoV-19/Algeria/G0638 2264/2020|EPI ISL 418241|B.1|Algeria|2020-03-02	Africa|hCoV-19/Senegal/6597/2020|EPI ISL 486870|B.1.356|Senegal|2020-04-23	0.0002693276	Africa
Africa|hCoV-19/Algeria/G0640 2265/2020|EPI ISL 418242|B.1|Algeria|2020-03-08	Africa|hCoV-19/Senegal/6597/2020|EPI ISL 486870|B.1.356|Senegal|2020-04-23	0.0001679973	Africa
Africa|hCoV-19/Algeria/G0860 2262/2020|EPI ISL 420037|B.1|Algeria|2020-03-02	Africa|hCoV-19/Senegal/6597/2020|EPI ISL 486870|B.1.356|Senegal|2020-04-23	0.0001679973	Africa
Africa|hCoV-19/Benin/1022/2020|EPI ISL 476826|B.1|Benin|2020-03-25	Africa|hCoV-19/Senegal/6597/2020|EPI ISL 486870|B.1.356|Senegal|2020-04-23	0.0002688598	Africa
Africa|hCoV-19/Benin/1092/2020|EPI ISL 476827|B.1|Benin|2020-03-27	Africa|hCoV-19/Senegal/6597/2020|EPI ISL 486870|B.1.356|Senegal|2020-04-23	0.0002689491	Africa
Africa|hCoV-19/Benin/1408/2020|EPI ISL 476825|B.1.356|Benin|2020-04-04	Africa|hCoV-19/Senegal/6597/2020|EPI ISL 486870|B.1.356|Senegal|2020-04-23	0.0000335990	Africa
Africa|hCoV-19/Benin/1409/2020|EPI ISL 476828|B.1|Benin|2020-04-06	Africa|hCoV-19/Senegal/6597/2020|EPI ISL 486870|B.1.356|Senegal|2020-04-23	0.0001353650	Africa
Africa|hCoV-19/Benin/1950/2020|EPI ISL 476830|A|Benin|2020-04-15	Africa|hCoV-19/Senegal/6597/2020|EPI ISL 486870|B.1.356|Senegal|2020-04-23	0.0005042799	Africa
Africa|hCoV-19/Benin/197/2020|EPI ISL 476822|B.1.178|Benin|2020-03-15	Africa|hCoV-19/Senegal/6597/2020|EPI ISL 486870|B.1.356|Senegal|2020-04-23	0.0002688895	Africa
Africa|hCoV-19/Benin/2012/2020|EPI ISL 476831|A|Benin|2020-04-15	Africa|hCoV-19/Senegal/6597/2020|EPI ISL 486870|B.1.356|Senegal|2020-04-23	0.0005378318	Africa
Africa|hCoV-19/Benin/260/2020|EPI ISL 476823|B.1.292|Benin|2020-03-17	Africa|hCoV-19/Senegal/6597/2020|EPI ISL 486870|B.1.356|Senegal|2020-04-23	0.0002352262	Africa
Africa|hCoV-19/Benin/314/2020|EPI ISL 476834|B.1.5|Benin|2020-03-17	Africa|hCoV-19/Senegal/6597/2020|EPI ISL 486870|B.1.356|Senegal|2020-04-23	0.0002365463	Africa
Africa|hCoV-19/Benin/461/2020|EPI ISL 476833|A|Benin|2020-03-17	Africa|hCoV-19/Senegal/6597/2020|EPI ISL 486870|B.1.356|Senegal|2020-04-23	0.0005041851	Africa
Africa|hCoV-19/Benin/501/2020|EPI ISL 476824|B.1.356|Benin|2020-03-17	Africa|hCoV-19/Senegal/6597/2020|EPI ISL 486870|B.1.356|Senegal|2020-04-23	0.0000335967	Africa
Africa|hCoV-19/Benin/843/2020|EPI ISL 476829|A|Benin|2020-03-19	Africa|hCoV-19/Senegal/6597/2020|EPI ISL 486870|B.1.356|Senegal|2020-04-23	0.0004033779	Africa
Africa|hCoV-19/Botswana/BOT0455/2020|EPI ISL 560386|B.1|Botswana|2020-03-28	Africa|hCoV-19/Senegal/6597/2020|EPI ISL 486870|B.1.356|Senegal|2020-04-23	0.0001007943	Africa
Africa|hCoV-19/Botswana/BOT2254/2020|EPI ISL 560390|B.1.1|Botswana|2020-04-08	Africa|hCoV-19/Senegal/6597/2020|EPI ISL 486870|B.1.356|Senegal|2020-04-23	0.0003078913	Africa
Africa|hCoV-19/Botswana/BOT2283/2020|EPI ISL 560385|B.1|Botswana|2020-04-07	Africa|hCoV-19/Senegal/6597/2020|EPI ISL 486870|B.1.356|Senegal|2020-04-23	0.0002092394	Africa
Africa|hCoV-19/Botswana/BOT2624/2020|EPI ISL 560387|B.1.1|Botswana|2020-04-05	Africa|hCoV-19/Senegal/6597/2020|EPI ISL 486870|B.1.356|Senegal|2020-04-23	0.0003139367	Africa
Africa|hCoV-19/Botswana/BOT4161/2020|EPI ISL 560388|B.1.1.220|Botswana|2020-04-16	Africa|hCoV-19/Senegal/6597/2020|EPI ISL 486870|B.1.356|Senegal|2020-04-23	0.0003802025	Africa
Africa|hCoV-19/DRC/04186/2020|EPI ISL 471411|A|Democratic Republic of the Congo|2020-04-25	Africa|hCoV-19/Senegal/6597/2020|EPI ISL 486870|B.1.356|Senegal|2020-04-23	0.0005041850	Africa
Africa|hCoV-19/DRC/04188/2020|EPI ISL 471413|A|Democratic Republic of the Congo|2020-04-25	Africa|hCoV-19/Senegal/6597/2020|EPI ISL 486870|B.1.356|Senegal|2020-04-23	0.0005893027	Africa
Africa|hCoV-19/DRC/10041/2020|EPI ISL 527543|B.1.1.275|Democratic Republic of the Congo|2020-05-22	Africa|hCoV-19/Senegal/6597/2020|EPI ISL 486870|B.1.356|Senegal|2020-04-23	0.0003751760	Africa
Africa|hCoV-19/DRC/10057/2020|EPI ISL 527538|B.1.1.275|Democratic Republic of the Congo|2020-05-22	Africa|hCoV-19/Senegal/6597/2020|EPI ISL 486870|B.1.356|Senegal|2020-04-23	0.0004931723	Africa
Africa|hCoV-19/DRC/10061/2020|EPI ISL 527521|B.1.1.275|Democratic Republic of the Congo|2020-05-22	Africa|hCoV-19/Senegal/6597/2020|EPI ISL 486870|B.1.356|Senegal|2020-04-23	0.0003474325	Africa
Africa|hCoV-19/DRC/10070/2020|EPI ISL 527544|B.1.178|Democratic Republic of the Congo|2020-05-22	Africa|hCoV-19/Senegal/6597/2020|EPI ISL 486870|B.1.356|Senegal|2020-04-23	0.0004086545	Africa
Africa|hCoV-19/DRC/10120/2020|EPI ISL 513624|B.1.1.275|Democratic Republic of the Congo|2020-05-22	Africa|hCoV-19/Senegal/6597/2020|EPI ISL 486870|B.1.356|Senegal|2020-04-23	0.0004193004	Africa
Africa|hCoV-19/DRC/10127/2020|EPI ISL 513625|B.1.1.275|Democratic Republic of the Congo|2020-05-22	Africa|hCoV-19/Senegal/6597/2020|EPI ISL 486870|B.1.356|Senegal|2020-04-23	0.0004138640	Africa
Africa|hCoV-19/DRC/10242/2020|EPI ISL 513626|B.1.84|Democratic Republic of the Congo|2020-05-22	Africa|hCoV-19/Senegal/6597/2020|EPI ISL 486870|B.1.356|Senegal|2020-04-23	0.0003048395	Africa
Africa|hCoV-19/DRC/10251/2020|EPI ISL 513627|B.1.128|Democratic Republic of the Congo|2020-05-22	Africa|hCoV-19/Senegal/6597/2020|EPI ISL 486870|B.1.356|Senegal|2020-04-23	0.0004408224	Africa
Africa|hCoV-19/DRC/10324/2020|EPI ISL 527545|B.1.214|Democratic Republic of the Congo|2020-05-22	Africa|hCoV-19/Senegal/6597/2020|EPI ISL 486870|B.1.356|Senegal|2020-04-23	0.0003750519	Africa
Africa|hCoV-19/DRC/10346/2020|EPI ISL 527546|B.1.214|Democratic Republic of the Congo|2020-05-22	Africa|hCoV-19/Senegal/6597/2020|EPI ISL 486870|B.1.356|Senegal|2020-04-23	0.0003789529	Africa
Africa|hCoV-19/DRC/10364/2020|EPI ISL 527498|B.1|Democratic Republic of the Congo|2020-05-22	Africa|hCoV-19/Senegal/6597/2020|EPI ISL 486870|B.1.356|Senegal|2020-04-23	0.0002744008	Africa
Africa|hCoV-19/DRC/10371/2020|EPI ISL 527489|B.1.178|Democratic Republic of the Congo|2020-05-22	Africa|hCoV-19/Senegal/6597/2020|EPI ISL 486870|B.1.356|Senegal|2020-04-23	0.0004093554	Africa
Africa|hCoV-19/DRC/10373/2020|EPI ISL 527495|B.1.159|Democratic Republic of the Congo|2020-05-22	Africa|hCoV-19/Senegal/6597/2020|EPI ISL 486870|B.1.356|Senegal|2020-04-23	0.0003073825	Africa
Africa|hCoV-19/DRC/10374/2020|EPI ISL 527539|B.1.84|Democratic Republic of the Congo|2020-05-22	Africa|hCoV-19/Senegal/6597/2020|EPI ISL 486870|B.1.356|Senegal|2020-04-23	0.0005605772	Africa
Africa|hCoV-19/DRC/10375/2020|EPI ISL 527499|B.1.84|Democratic Republic of the Congo|2020-05-22	Africa|hCoV-19/Senegal/6597/2020|EPI ISL 486870|B.1.356|Senegal|2020-04-23	0.0004448142	Africa
Africa|hCoV-19/DRC/10399/2020|EPI ISL 527491|B.1.214|Democratic Republic of the Congo|2020-05-22	Africa|hCoV-19/Senegal/6597/2020|EPI ISL 486870|B.1.356|Senegal|2020-04-23	0.0003753220	Africa
Africa|hCoV-19/DRC/10502/2020|EPI ISL 527547|B.1.5|Democratic Republic of the Congo|2020-05-20	Africa|hCoV-19/Senegal/6597/2020|EPI ISL 486870|B.1.356|Senegal|2020-04-23	0.0002043975	Africa
Africa|hCoV-19/DRC/10506/2020|EPI ISL 527524|B.1.5|Democratic Republic of the Congo|2020-05-18	Africa|hCoV-19/Senegal/6597/2020|EPI ISL 486870|B.1.356|Senegal|2020-04-23	0.0002093532	Africa
Africa|hCoV-19/DRC/10507/2020|EPI ISL 527492|B.1.5|Democratic Republic of the Congo|2020-05-18	Africa|hCoV-19/Senegal/6597/2020|EPI ISL 486870|B.1.356|Senegal|2020-04-23	0.0002389268	Africa
Africa|hCoV-19/DRC/10508/2020|EPI ISL 527494|B.1.5|Democratic Republic of the Congo|2020-05-20	Africa|hCoV-19/Senegal/6597/2020|EPI ISL 486870|B.1.356|Senegal|2020-04-23	0.0002376454	Africa
Africa|hCoV-19/DRC/10532/2020|EPI ISL 527532|B.1.5|Democratic Republic of the Congo|2020-05-20	Africa|hCoV-19/Senegal/6597/2020|EPI ISL 486870|B.1.356|Senegal|2020-04-23	0.0002095431	Africa
Africa|hCoV-19/DRC/10533/2020|EPI ISL 527548|B.1.5|Democratic Republic of the Congo|2020-05-20	Africa|hCoV-19/Senegal/6597/2020|EPI ISL 486870|B.1.356|Senegal|2020-04-23	0.0002385417	Africa
Africa|hCoV-19/DRC/10621/2020|EPI ISL 527526|B.1.214|Democratic Republic of the Congo|2020-05-23	Africa|hCoV-19/Senegal/6597/2020|EPI ISL 486870|B.1.356|Senegal|2020-04-23	0.0003485222	Africa
Africa|hCoV-19/DRC/10640/2020|EPI ISL 527541|B.1|Democratic Republic of the Congo|2020-05-22	Africa|hCoV-19/Senegal/6597/2020|EPI ISL 486870|B.1.356|Senegal|2020-04-23	0.0005290360	Africa
Africa|hCoV-19/DRC/10644/2020|EPI ISL 527549|B.1|Democratic Republic of the Congo|2020-05-22	Africa|hCoV-19/Senegal/6597/2020|EPI ISL 486870|B.1.356|Senegal|2020-04-23	0.0005112078	Africa
Africa|hCoV-19/DRC/10728/2020|EPI ISL 513628|B.1.5|Democratic Republic of the Congo|2020-05-23	Africa|hCoV-19/Senegal/6597/2020|EPI ISL 486870|B.1.356|Senegal|2020-04-23	0.0002450713	Africa
Africa|hCoV-19/DRC/10731/2020|EPI ISL 513629|B.1.1.1|Democratic Republic of the Congo|2020-05-23	Africa|hCoV-19/Senegal/6597/2020|EPI ISL 486870|B.1.356|Senegal|2020-04-23	0.0004938524	Africa
Africa|hCoV-19/DRC/10733/2020|EPI ISL 513630|B.1|Democratic Republic of the Congo|2020-05-23	Africa|hCoV-19/Senegal/6597/2020|EPI ISL 486870|B.1.356|Senegal|2020-04-23	0.0003715686	Africa
Africa|hCoV-19/DRC/108/2020|EPI ISL 417948|B.1.128|Democratic Republic of the Congo|2020-03-19	Africa|hCoV-19/Senegal/6597/2020|EPI ISL 486870|B.1.356|Senegal|2020-04-23	0.0003364886	Africa
Africa|hCoV-19/DRC/10885/2020|EPI ISL 513631|B.1.84|Democratic Republic of the Congo|2020-05-23	Africa|hCoV-19/Senegal/6597/2020|EPI ISL 486870|B.1.356|Senegal|2020-04-23	0.0003742442	Africa
Africa|hCoV-19/DRC/10902/2020|EPI ISL 527490|B.1.178|Democratic Republic of the Congo|2020-05-23	Africa|hCoV-19/Senegal/6597/2020|EPI ISL 486870|B.1.356|Senegal|2020-04-23	0.0003408679	Africa
Africa|hCoV-19/DRC/10913/2020|EPI ISL 527507|B.1.84|Democratic Republic of the Congo|2020-05-24	Africa|hCoV-19/Senegal/6597/2020|EPI ISL 486870|B.1.356|Senegal|2020-04-23	0.0004475532	Africa
Africa|hCoV-19/DRC/11005/2020|EPI ISL 527550|B.1.159|Democratic Republic of the Congo|2020-05-24	Africa|hCoV-19/Senegal/6597/2020|EPI ISL 486870|B.1.356|Senegal|2020-04-23	0.0004090124	Africa
Africa|hCoV-19/DRC/11008/2020|EPI ISL 527503|B.1.159|Democratic Republic of the Congo|2020-05-24	Africa|hCoV-19/Senegal/6597/2020|EPI ISL 486870|B.1.356|Senegal|2020-04-23	0.0003438761	Africa
Africa|hCoV-19/DRC/11022/2020|EPI ISL 527551|B.1.214|Democratic Republic of the Congo|2020-05-24	Africa|hCoV-19/Senegal/6597/2020|EPI ISL 486870|B.1.356|Senegal|2020-04-23	0.0004433063	Africa
Africa|hCoV-19/DRC/11024/2020|EPI ISL 527552|B.1.149|Democratic Republic of the Congo|2020-05-24	Africa|hCoV-19/Senegal/6597/2020|EPI ISL 486870|B.1.356|Senegal|2020-04-23	0.0004817597	Africa
Africa|hCoV-19/DRC/11026/2020|EPI ISL 527553|B.1.149|Democratic Republic of the Congo|2020-05-24	Africa|hCoV-19/Senegal/6597/2020|EPI ISL 486870|B.1.356|Senegal|2020-04-23	0.0003408446	Africa
Africa|hCoV-19/DRC/11031/2020|EPI ISL 527554|B.1.214|Democratic Republic of the Congo|2020-05-24	Africa|hCoV-19/Senegal/6597/2020|EPI ISL 486870|B.1.356|Senegal|2020-04-23	0.0003752144	Africa
Africa|hCoV-19/DRC/11041/2020|EPI ISL 527555|B.1|Democratic Republic of the Congo|2020-05-24	Africa|hCoV-19/Senegal/6597/2020|EPI ISL 486870|B.1.356|Senegal|2020-04-23	0.0003409924	Africa
Africa|hCoV-19/DRC/11057/2020|EPI ISL 527528|B.1.5|Democratic Republic of the Congo|2020-05-24	Africa|hCoV-19/Senegal/6597/2020|EPI ISL 486870|B.1.356|Senegal|2020-04-23	0.0002790521	Africa
Africa|hCoV-19/DRC/11078/2020|EPI ISL 527514|B.1|Democratic Republic of the Congo|2020-05-24	Africa|hCoV-19/Senegal/6597/2020|EPI ISL 486870|B.1.356|Senegal|2020-04-23	0.0003107185	Africa
Africa|hCoV-19/DRC/11079/2020|EPI ISL 527500|B.1.214|Democratic Republic of the Congo|2020-05-24	Africa|hCoV-19/Senegal/6597/2020|EPI ISL 486870|B.1.356|Senegal|2020-04-23	0.0003085351	Africa
Africa|hCoV-19/DRC/11093/2020|EPI ISL 527527|B.1.5|Democratic Republic of the Congo|2020-05-24	Africa|hCoV-19/Senegal/6597/2020|EPI ISL 486870|B.1.356|Senegal|2020-04-23	0.0003498165	Africa
Africa|hCoV-19/DRC/11096/2020|EPI ISL 527522|B.1|Democratic Republic of the Congo|2020-05-24	Africa|hCoV-19/Senegal/6597/2020|EPI ISL 486870|B.1.356|Senegal|2020-04-23	0.0003475604	Africa
Africa|hCoV-19/DRC/11114/2020|EPI ISL 527534|B.1.214|Democratic Republic of the Congo|2020-05-25	Africa|hCoV-19/Senegal/6597/2020|EPI ISL 486870|B.1.356|Senegal|2020-04-23	0.0004194617	Africa
Africa|hCoV-19/DRC/11123/2020|EPI ISL 527496|B.1.84|Democratic Republic of the Congo|2020-05-24	Africa|hCoV-19/Senegal/6597/2020|EPI ISL 486870|B.1.356|Senegal|2020-04-23	0.0003415943	Africa
Africa|hCoV-19/DRC/11134/2020|EPI ISL 527518|B.1.5|Democratic Republic of the Congo|2020-05-24	Africa|hCoV-19/Senegal/6597/2020|EPI ISL 486870|B.1.356|Senegal|2020-04-23	0.0002425606	Africa
Africa|hCoV-19/DRC/11143/2020|EPI ISL 527556|B.1|Democratic Republic of the Congo|2020-05-24	Africa|hCoV-19/Senegal/6597/2020|EPI ISL 486870|B.1.356|Senegal|2020-04-23	0.0004090624	Africa
Africa|hCoV-19/DRC/11145/2020|EPI ISL 527501|B.1.214|Democratic Republic of the Congo|2020-05-24	Africa|hCoV-19/Senegal/6597/2020|EPI ISL 486870|B.1.356|Senegal|2020-04-23	0.0004460135	Africa
Africa|hCoV-19/DRC/11148/2020|EPI ISL 527525|B.1.178|Democratic Republic of the Congo|2020-05-24	Africa|hCoV-19/Senegal/6597/2020|EPI ISL 486870|B.1.356|Senegal|2020-04-23	0.0004548556	Africa
Africa|hCoV-19/DRC/11157/2020|EPI ISL 527530|B.1|Democratic Republic of the Congo|2020-05-25	Africa|hCoV-19/Senegal/6597/2020|EPI ISL 486870|B.1.356|Senegal|2020-04-23	0.0004173452	Africa
Africa|hCoV-19/DRC/11187/2020|EPI ISL 527523|B.1.1.275|Democratic Republic of the Congo|2020-05-23	Africa|hCoV-19/Senegal/6597/2020|EPI ISL 486870|B.1.356|Senegal|2020-04-23	0.0004525393	Africa
Africa|hCoV-19/DRC/11191/2020|EPI ISL 527506|B.1.1.275|Democratic Republic of the Congo|2020-05-23	Africa|hCoV-19/Senegal/6597/2020|EPI ISL 486870|B.1.356|Senegal|2020-04-23	0.0003434831	Africa
Africa|hCoV-19/DRC/11252/2020|EPI ISL 527557|B.1.1.275|Democratic Republic of the Congo|2020-05-21	Africa|hCoV-19/Senegal/6597/2020|EPI ISL 486870|B.1.356|Senegal|2020-04-23	0.0005112045	Africa
Africa|hCoV-19/DRC/11260/2020|EPI ISL 527558|B.1.1.275|Democratic Republic of the Congo|2020-05-23	Africa|hCoV-19/Senegal/6597/2020|EPI ISL 486870|B.1.356|Senegal|2020-04-23	0.0003750060	Africa
Africa|hCoV-19/DRC/1131/2020|EPI ISL 429255|B.1.5|Democratic Republic of the Congo|2020-04-05	Africa|hCoV-19/Senegal/6597/2020|EPI ISL 486870|B.1.356|Senegal|2020-04-23	0.0002372669	Africa
Africa|hCoV-19/DRC/11310/2020|EPI ISL 527529|B.1.149|Democratic Republic of the Congo|2020-05-25	Africa|hCoV-19/Senegal/6597/2020|EPI ISL 486870|B.1.356|Senegal|2020-04-23	0.0003492314	Africa
Africa|hCoV-19/DRC/11318/2020|EPI ISL 527559|B.1.149|Democratic Republic of the Congo|2020-05-25	Africa|hCoV-19/Senegal/6597/2020|EPI ISL 486870|B.1.356|Senegal|2020-04-23	0.0003390043	Africa
Africa|hCoV-19/DRC/11326/2020|EPI ISL 527508|B.1|Democratic Republic of the Congo|2020-05-25	Africa|hCoV-19/Senegal/6597/2020|EPI ISL 486870|B.1.356|Senegal|2020-04-23	0.0003442586	Africa
Africa|hCoV-19/DRC/11334/2020|EPI ISL 527504|B.1.178|Democratic Republic of the Congo|2020-05-25	Africa|hCoV-19/Senegal/6597/2020|EPI ISL 486870|B.1.356|Senegal|2020-04-23	0.0003437687	Africa
Africa|hCoV-19/DRC/11337/2020|EPI ISL 527510|B.1.84|Democratic Republic of the Congo|2020-05-25	Africa|hCoV-19/Senegal/6597/2020|EPI ISL 486870|B.1.356|Senegal|2020-04-23	0.0004137070	Africa
Africa|hCoV-19/DRC/11341/2020|EPI ISL 527509|B.1.1.275|Democratic Republic of the Congo|2020-05-25	Africa|hCoV-19/Senegal/6597/2020|EPI ISL 486870|B.1.356|Senegal|2020-04-23	0.0004478523	Africa
Africa|hCoV-19/DRC/11348/2020|EPI ISL 527560|B.1.149|Democratic Republic of the Congo|2020-05-25	Africa|hCoV-19/Senegal/6597/2020|EPI ISL 486870|B.1.356|Senegal|2020-04-23	0.0003393035	Africa
Africa|hCoV-19/DRC/11369/2020|EPI ISL 527537|B.1.214|Democratic Republic of the Congo|2020-05-25	Africa|hCoV-19/Senegal/6597/2020|EPI ISL 486870|B.1.356|Senegal|2020-04-23	0.0003858370	Africa
Africa|hCoV-19/DRC/11376/2020|EPI ISL 527513|B.1.214|Democratic Republic of the Congo|2020-05-25	Africa|hCoV-19/Senegal/6597/2020|EPI ISL 486870|B.1.356|Senegal|2020-04-23	0.0004140779	Africa
Africa|hCoV-19/DRC/11411/2020|EPI ISL 527561|B.1.5|Democratic Republic of the Congo|2020-05-25	Africa|hCoV-19/Senegal/6597/2020|EPI ISL 486870|B.1.356|Senegal|2020-04-23	0.0003066464	Africa
Africa|hCoV-19/DRC/11450/2020|EPI ISL 527516|B.1.5|Democratic Republic of the Congo|2020-05-25	Africa|hCoV-19/Senegal/6597/2020|EPI ISL 486870|B.1.356|Senegal|2020-04-23	0.0002449962	Africa
Africa|hCoV-19/DRC/11458/2020|EPI ISL 527497|B.1.5|Democratic Republic of the Congo|2020-05-25	Africa|hCoV-19/Senegal/6597/2020|EPI ISL 486870|B.1.356|Senegal|2020-04-23	0.0003785521	Africa
Africa|hCoV-19/DRC/11460/2020|EPI ISL 527562|B.1.214|Democratic Republic of the Congo|2020-05-25	Africa|hCoV-19/Senegal/6597/2020|EPI ISL 486870|B.1.356|Senegal|2020-04-23	0.0005168198	Africa
Africa|hCoV-19/DRC/11472/2020|EPI ISL 527502|B.1.214|Democratic Republic of the Congo|2020-05-25	Africa|hCoV-19/Senegal/6597/2020|EPI ISL 486870|B.1.356|Senegal|2020-04-23	0.0004455345	Africa
Africa|hCoV-19/DRC/11477/2020|EPI ISL 527563|B.1.84|Democratic Republic of the Congo|2020-05-25	Africa|hCoV-19/Senegal/6597/2020|EPI ISL 486870|B.1.356|Senegal|2020-04-23	0.0002723065	Africa
Africa|hCoV-19/DRC/11486/2020|EPI ISL 527564|B.1.214|Democratic Republic of the Congo|2020-05-25	Africa|hCoV-19/Senegal/6597/2020|EPI ISL 486870|B.1.356|Senegal|2020-04-23	0.0004431920	Africa
Africa|hCoV-19/DRC/11487/2020|EPI ISL 527505|B.1|Democratic Republic of the Congo|2020-05-25	Africa|hCoV-19/Senegal/6597/2020|EPI ISL 486870|B.1.356|Senegal|2020-04-23	0.0003788915	Africa
Africa|hCoV-19/DRC/11507/2020|EPI ISL 527512|B.1|Democratic Republic of the Congo|2020-05-25	Africa|hCoV-19/Senegal/6597/2020|EPI ISL 486870|B.1.356|Senegal|2020-04-23	0.0004131738	Africa
Africa|hCoV-19/DRC/1151/2020|EPI ISL 447596|B.38|Democratic Republic of the Congo|2020-04-05	Africa|hCoV-19/Senegal/6597/2020|EPI ISL 486870|B.1.356|Senegal|2020-04-23	0.0005775781	Africa
Africa|hCoV-19/DRC/11511/2020|EPI ISL 527511|B.1.214|Democratic Republic of the Congo|2020-05-25	Africa|hCoV-19/Senegal/6597/2020|EPI ISL 486870|B.1.356|Senegal|2020-04-23	0.0004482737	Africa
Africa|hCoV-19/DRC/11572/2020|EPI ISL 527565|B.1.214|Democratic Republic of the Congo|2020-05-25	Africa|hCoV-19/Senegal/6597/2020|EPI ISL 486870|B.1.356|Senegal|2020-04-23	0.0003404897	Africa
Africa|hCoV-19/DRC/11576/2020|EPI ISL 527517|B.1|Democratic Republic of the Congo|2020-05-25	Africa|hCoV-19/Senegal/6597/2020|EPI ISL 486870|B.1.356|Senegal|2020-04-23	0.0003467648	Africa
Africa|hCoV-19/DRC/11583/2020|EPI ISL 527542|B.1|Democratic Republic of the Congo|2020-05-25	Africa|hCoV-19/Senegal/6597/2020|EPI ISL 486870|B.1.356|Senegal|2020-04-23	0.0003887314	Africa
Africa|hCoV-19/DRC/11616/2020|EPI ISL 527519|B.1|Democratic Republic of the Congo|2020-05-25	Africa|hCoV-19/Senegal/6597/2020|EPI ISL 486870|B.1.356|Senegal|2020-04-23	0.0003461650	Africa
Africa|hCoV-19/DRC/11623/2020|EPI ISL 527566|B.1.5|Democratic Republic of the Congo|2020-05-25	Africa|hCoV-19/Senegal/6597/2020|EPI ISL 486870|B.1.356|Senegal|2020-04-23	0.0003409907	Africa
Africa|hCoV-19/DRC/11624/2020|EPI ISL 527567|B.1.149|Democratic Republic of the Congo|2020-05-25	Africa|hCoV-19/Senegal/6597/2020|EPI ISL 486870|B.1.356|Senegal|2020-04-23	0.0003408262	Africa
Africa|hCoV-19/DRC/11631/2020|EPI ISL 527568|B.1.149|Democratic Republic of the Congo|2020-05-25	Africa|hCoV-19/Senegal/6597/2020|EPI ISL 486870|B.1.356|Senegal|2020-04-23	0.0003411750	Africa
Africa|hCoV-19/DRC/11632/2020|EPI ISL 527493|B.1|Democratic Republic of the Congo|2020-05-25	Africa|hCoV-19/Senegal/6597/2020|EPI ISL 486870|B.1.356|Senegal|2020-04-23	0.0003756153	Africa
Africa|hCoV-19/DRC/11635/2020|EPI ISL 527540|B.1.214|Democratic Republic of the Congo|2020-05-25	Africa|hCoV-19/Senegal/6597/2020|EPI ISL 486870|B.1.356|Senegal|2020-04-23	0.0003868194	Africa
Africa|hCoV-19/DRC/11640/2020|EPI ISL 527535|B.1.178|Democratic Republic of the Congo|2020-05-25	Africa|hCoV-19/Senegal/6597/2020|EPI ISL 486870|B.1.356|Senegal|2020-04-23	0.0004532883	Africa
Africa|hCoV-19/DRC/11643/2020|EPI ISL 527520|B.1.5|Democratic Republic of the Congo|2020-05-25	Africa|hCoV-19/Senegal/6597/2020|EPI ISL 486870|B.1.356|Senegal|2020-04-23	0.0003469780	Africa
Africa|hCoV-19/DRC/11648/2020|EPI ISL 527569|B.1.6|Democratic Republic of the Congo|2020-05-25	Africa|hCoV-19/Senegal/6597/2020|EPI ISL 486870|B.1.356|Senegal|2020-04-23	0.0003734911	Africa
Africa|hCoV-19/DRC/11652/2020|EPI ISL 527570|B.1.149|Democratic Republic of the Congo|2020-05-25	Africa|hCoV-19/Senegal/6597/2020|EPI ISL 486870|B.1.356|Senegal|2020-04-23	0.0003407321	Africa
Africa|hCoV-19/DRC/11653/2020|EPI ISL 527533|B.1.84|Democratic Republic of the Congo|2020-05-25	Africa|hCoV-19/Senegal/6597/2020|EPI ISL 486870|B.1.356|Senegal|2020-04-23	0.0003142250	Africa
Africa|hCoV-19/DRC/11676/2020|EPI ISL 527531|B.1|Democratic Republic of the Congo|2020-05-26	Africa|hCoV-19/Senegal/6597/2020|EPI ISL 486870|B.1.356|Senegal|2020-04-23	0.0005261102	Africa
Africa|hCoV-19/DRC/11677/2020|EPI ISL 527515|B.1.214|Democratic Republic of the Congo|2020-05-26	Africa|hCoV-19/Senegal/6597/2020|EPI ISL 486870|B.1.356|Senegal|2020-04-23	0.0004502932	Africa
Africa|hCoV-19/DRC/11732/2020|EPI ISL 527536|B.1.214|Democratic Republic of the Congo|2020-05-26	Africa|hCoV-19/Senegal/6597/2020|EPI ISL 486870|B.1.356|Senegal|2020-04-23	0.0003141340	Africa
Africa|hCoV-19/DRC/11733/2020|EPI ISL 527571|B.1.149|Democratic Republic of the Congo|2020-05-26	Africa|hCoV-19/Senegal/6597/2020|EPI ISL 486870|B.1.356|Senegal|2020-04-23	0.0003389851	Africa
Africa|hCoV-19/DRC/11806/2020|EPI ISL 527572|B.1.214|Democratic Republic of the Congo|2020-05-26	Africa|hCoV-19/Senegal/6597/2020|EPI ISL 486870|B.1.356|Senegal|2020-04-23	0.0004429806	Africa
Africa|hCoV-19/DRC/1234/2020|EPI ISL 429258|B.1.5|Democratic Republic of the Congo|2020-04-06	Africa|hCoV-19/Senegal/6597/2020|EPI ISL 486870|B.1.356|Senegal|2020-04-23	0.0002498935	Africa
Africa|hCoV-19/DRC/1249/2020|EPI ISL 429259|B.1.5|Democratic Republic of the Congo|2020-04-06	Africa|hCoV-19/Senegal/6597/2020|EPI ISL 486870|B.1.356|Senegal|2020-04-23	0.0002383005	Africa
Africa|hCoV-19/DRC/1319/2020|EPI ISL 431011|B.1.128|Democratic Republic of the Congo|2020-04-07	Africa|hCoV-19/Senegal/6597/2020|EPI ISL 486870|B.1.356|Senegal|2020-04-23	0.0003400764	Africa
Africa|hCoV-19/DRC/1324/2020|EPI ISL 435033|B.1.128|Democratic Republic of the Congo|2020-04-07	Africa|hCoV-19/Senegal/6597/2020|EPI ISL 486870|B.1.356|Senegal|2020-04-23	0.0003377794	Africa
Africa|hCoV-19/DRC/1326/2020|EPI ISL 435116|B.1|Democratic Republic of the Congo|2020-04-07	Africa|hCoV-19/Senegal/6597/2020|EPI ISL 486870|B.1.356|Senegal|2020-04-23	0.0003114449	Africa
Africa|hCoV-19/DRC/1375/2020|EPI ISL 435117|B.1.1.1|Democratic Republic of the Congo|2020-04-07	Africa|hCoV-19/Senegal/6597/2020|EPI ISL 486870|B.1.356|Senegal|2020-04-23	0.0004830345	Africa
Africa|hCoV-19/DRC/1376/2020|EPI ISL 431012|B.1.1.1|Democratic Republic of the Congo|2020-04-07	Africa|hCoV-19/Senegal/6597/2020|EPI ISL 486870|B.1.356|Senegal|2020-04-23	0.0004446925	Africa
Africa|hCoV-19/DRC/1377/2020|EPI ISL 434678|B.1.1.1|Democratic Republic of the Congo|2020-04-07	Africa|hCoV-19/Senegal/6597/2020|EPI ISL 486870|B.1.356|Senegal|2020-04-23	0.0004070483	Africa
Africa|hCoV-19/DRC/1378/2020|EPI ISL 435118|B.1.1.1|Democratic Republic of the Congo|2020-04-07	Africa|hCoV-19/Senegal/6597/2020|EPI ISL 486870|B.1.356|Senegal|2020-04-23	0.0004433492	Africa
Africa|hCoV-19/DRC/1382/2020|EPI ISL 435113|B.1.1.1|Democratic Republic of the Congo|2020-04-07	Africa|hCoV-19/Senegal/6597/2020|EPI ISL 486870|B.1.356|Senegal|2020-04-23	0.0004518318	Africa
Africa|hCoV-19/DRC/1397/2020|EPI ISL 434679|B.1.1.1|Democratic Republic of the Congo|2020-04-07	Africa|hCoV-19/Senegal/6597/2020|EPI ISL 486870|B.1.356|Senegal|2020-04-23	0.0004437667	Africa
Africa|hCoV-19/DRC/1398/2020|EPI ISL 435114|B.1.1.1|Democratic Republic of the Congo|2020-04-07	Africa|hCoV-19/Senegal/6597/2020|EPI ISL 486870|B.1.356|Senegal|2020-04-23	0.0004045512	Africa
Africa|hCoV-19/DRC/1422/2020|EPI ISL 434680|B.1.149|Democratic Republic of the Congo|2020-04-08	Africa|hCoV-19/Senegal/6597/2020|EPI ISL 486870|B.1.356|Senegal|2020-04-23	0.0003446214	Africa
Africa|hCoV-19/DRC/1423/2020|EPI ISL 434710|B.1.149|Democratic Republic of the Congo|2020-04-08	Africa|hCoV-19/Senegal/6597/2020|EPI ISL 486870|B.1.356|Senegal|2020-04-23	0.0003033150	Africa
Africa|hCoV-19/DRC/1486/2020|EPI ISL 434711|B.1|Democratic Republic of the Congo|2020-04-08	Africa|hCoV-19/Senegal/6597/2020|EPI ISL 486870|B.1.356|Senegal|2020-04-23	0.0002793568	Africa
Africa|hCoV-19/DRC/1516/2020|EPI ISL 435032|B.1.5|Democratic Republic of the Congo|2020-04-09	Africa|hCoV-19/Senegal/6597/2020|EPI ISL 486870|B.1.356|Senegal|2020-04-23	0.0002352261	Africa
Africa|hCoV-19/DRC/1565/2020|EPI ISL 434681|B.1|Democratic Republic of the Congo|2020-04-09	Africa|hCoV-19/Senegal/6597/2020|EPI ISL 486870|B.1.356|Senegal|2020-04-23	0.0002743126	Africa
Africa|hCoV-19/DRC/158/2020|EPI ISL 417950|B.40|Democratic Republic of the Congo|2020-03-20	Africa|hCoV-19/Senegal/6597/2020|EPI ISL 486870|B.1.356|Senegal|2020-04-23	0.0005714806	Africa
Africa|hCoV-19/DRC/1715/2020|EPI ISL 435156|B.1.84|Democratic Republic of the Congo|2020-04-10	Africa|hCoV-19/Senegal/6597/2020|EPI ISL 486870|B.1.356|Senegal|2020-04-23	0.0003056614	Africa
Africa|hCoV-19/DRC/1767/2020|EPI ISL 435157|B.1.5|Democratic Republic of the Congo|2020-04-10	Africa|hCoV-19/Senegal/6597/2020|EPI ISL 486870|B.1.356|Senegal|2020-04-23	0.0002452514	Africa
Africa|hCoV-19/DRC/1779/2020|EPI ISL 435158|C.14|Democratic Republic of the Congo|2020-04-10	Africa|hCoV-19/Senegal/6597/2020|EPI ISL 486870|B.1.356|Senegal|2020-04-23	0.0005221876	Africa
Africa|hCoV-19/DRC/191/2020|EPI ISL 417955|B.1.128|Democratic Republic of the Congo|2020-03-21	Africa|hCoV-19/Senegal/6597/2020|EPI ISL 486870|B.1.356|Senegal|2020-04-23	0.0003365678	Africa
Africa|hCoV-19/DRC/1952/2020|EPI ISL 435159|B.1.5|Democratic Republic of the Congo|2020-04-11	Africa|hCoV-19/Senegal/6597/2020|EPI ISL 486870|B.1.356|Senegal|2020-04-23	0.0002424430	Africa
Africa|hCoV-19/DRC/1982/2020|EPI ISL 435160|B.1|Democratic Republic of the Congo|2020-04-12	Africa|hCoV-19/Senegal/6597/2020|EPI ISL 486870|B.1.356|Senegal|2020-04-23	0.0002760130	Africa
Africa|hCoV-19/DRC/2047/2020|EPI ISL 435161|B.1.1.1|Democratic Republic of the Congo|2020-04-12	Africa|hCoV-19/Senegal/6597/2020|EPI ISL 486870|B.1.356|Senegal|2020-04-23	0.0004112181	Africa
Africa|hCoV-19/DRC/2063/2020|EPI ISL 435162|B.1|Democratic Republic of the Congo|2020-04-12	Africa|hCoV-19/Senegal/6597/2020|EPI ISL 486870|B.1.356|Senegal|2020-04-23	0.0002416623	Africa
Africa|hCoV-19/DRC/2120/2020|EPI ISL 435163|B.1.149|Democratic Republic of the Congo|2020-04-12	Africa|hCoV-19/Senegal/6597/2020|EPI ISL 486870|B.1.356|Senegal|2020-04-23	0.0003054767	Africa
Africa|hCoV-19/DRC/2121/2020|EPI ISL 435164|B.1.149|Democratic Republic of the Congo|2020-04-12	Africa|hCoV-19/Senegal/6597/2020|EPI ISL 486870|B.1.356|Senegal|2020-04-23	0.0003100857	Africa
Africa|hCoV-19/DRC/2122/2020|EPI ISL 435165|B.1.149|Democratic Republic of the Congo|2020-04-13	Africa|hCoV-19/Senegal/6597/2020|EPI ISL 486870|B.1.356|Senegal|2020-04-23	0.0003857195	Africa
Africa|hCoV-19/DRC/2125/2020|EPI ISL 435166|B.1.149|Democratic Republic of the Congo|2020-04-13	Africa|hCoV-19/Senegal/6597/2020|EPI ISL 486870|B.1.356|Senegal|2020-04-23	0.0003111466	Africa
Africa|hCoV-19/DRC/2128/2020|EPI ISL 435167|B.1|Democratic Republic of the Congo|2020-04-13	Africa|hCoV-19/Senegal/6597/2020|EPI ISL 486870|B.1.356|Senegal|2020-04-23	0.0002467815	Africa
Africa|hCoV-19/DRC/2133/2020|EPI ISL 435168|B.1.128|Democratic Republic of the Congo|2020-04-13	Africa|hCoV-19/Senegal/6597/2020|EPI ISL 486870|B.1.356|Senegal|2020-04-23	0.0003497283	Africa
Africa|hCoV-19/DRC/214/2020|EPI ISL 420030|B.1.6|Democratic Republic of the Congo|2020-03-21	Africa|hCoV-19/Senegal/6597/2020|EPI ISL 486870|B.1.356|Senegal|2020-04-23	0.0002360723	Africa
Africa|hCoV-19/DRC/215/2020|EPI ISL 420031|B.1.1.1|Democratic Republic of the Congo|2020-03-21	Africa|hCoV-19/Senegal/6597/2020|EPI ISL 486870|B.1.356|Senegal|2020-04-23	0.0004456589	Africa
Africa|hCoV-19/DRC/2169/2020|EPI ISL 436194|B.1.5|Democratic Republic of the Congo|2020-04-13	Africa|hCoV-19/Senegal/6597/2020|EPI ISL 486870|B.1.356|Senegal|2020-04-23	0.0002797250	Africa
Africa|hCoV-19/DRC/2299/2020|EPI ISL 436412|B.1.5|Democratic Republic of the Congo|2020-04-14	Africa|hCoV-19/Senegal/6597/2020|EPI ISL 486870|B.1.356|Senegal|2020-04-23	0.0003050904	Africa
Africa|hCoV-19/DRC/236/2020|EPI ISL 420032|B.1.128|Democratic Republic of the Congo|2020-03-22	Africa|hCoV-19/Senegal/6597/2020|EPI ISL 486870|B.1.356|Senegal|2020-04-23	0.0003369794	Africa
Africa|hCoV-19/DRC/2363/2020|EPI ISL 437194|B.1.84|Democratic Republic of the Congo|2020-04-14	Africa|hCoV-19/Senegal/6597/2020|EPI ISL 486870|B.1.356|Senegal|2020-04-23	0.0002711622	Africa
Africa|hCoV-19/DRC/2384/2020|EPI ISL 437196|B.1.149|Democratic Republic of the Congo|2020-04-14	Africa|hCoV-19/Senegal/6597/2020|EPI ISL 486870|B.1.356|Senegal|2020-04-23	0.0003106957	Africa
Africa|hCoV-19/DRC/241/2020|EPI ISL 420033|B.1.1.75|Democratic Republic of the Congo|2020-03-22	Africa|hCoV-19/Senegal/6597/2020|EPI ISL 486870|B.1.356|Senegal|2020-04-23	0.0003707385	Africa
Africa|hCoV-19/DRC/243/2020|EPI ISL 420034|B.1|Democratic Republic of the Congo|2020-03-22	Africa|hCoV-19/Senegal/6597/2020|EPI ISL 486870|B.1.356|Senegal|2020-04-23	0.0002066783	Africa
Africa|hCoV-19/DRC/248/2020|EPI ISL 420035|B.1.5|Democratic Republic of the Congo|2020-03-22	Africa|hCoV-19/Senegal/6597/2020|EPI ISL 486870|B.1.356|Senegal|2020-04-23	0.0002021665	Africa
Africa|hCoV-19/DRC/2496/2020|EPI ISL 437337|B.1.149|Democratic Republic of the Congo|2020-04-15	Africa|hCoV-19/Senegal/6597/2020|EPI ISL 486870|B.1.356|Senegal|2020-04-23	0.0003360724	Africa
Africa|hCoV-19/DRC/2529/2020|EPI ISL 437338|B.1.178|Democratic Republic of the Congo|2020-04-15	Africa|hCoV-19/Senegal/6597/2020|EPI ISL 486870|B.1.356|Senegal|2020-04-23	0.0003024590	Africa
Africa|hCoV-19/DRC/253/2020|EPI ISL 420838|B.1.5|Democratic Republic of the Congo|2020-03-22	Africa|hCoV-19/Senegal/6597/2020|EPI ISL 486870|B.1.356|Senegal|2020-04-23	0.0002029047	Africa
Africa|hCoV-19/DRC/2536/2020|EPI ISL 437339|B.1|Democratic Republic of the Congo|2020-04-15	Africa|hCoV-19/Senegal/6597/2020|EPI ISL 486870|B.1.356|Senegal|2020-04-23	0.0003024590	Africa
Africa|hCoV-19/DRC/254/2020|EPI ISL 420839|B.1|Democratic Republic of the Congo|2020-03-22	Africa|hCoV-19/Senegal/6597/2020|EPI ISL 486870|B.1.356|Senegal|2020-04-23	0.0002044741	Africa
Africa|hCoV-19/DRC/2563/2020|EPI ISL 437340|B.1.9|Democratic Republic of the Congo|2020-04-15	Africa|hCoV-19/Senegal/6597/2020|EPI ISL 486870|B.1.356|Senegal|2020-04-23	0.0004368824	Africa
Africa|hCoV-19/DRC/2580/2020|EPI ISL 437341|B.1.5|Democratic Republic of the Congo|2020-04-15	Africa|hCoV-19/Senegal/6597/2020|EPI ISL 486870|B.1.356|Senegal|2020-04-23	0.0002365590	Africa
Africa|hCoV-19/DRC/2644/2020|EPI ISL 437342|B.1.84|Democratic Republic of the Congo|2020-04-15	Africa|hCoV-19/Senegal/6597/2020|EPI ISL 486870|B.1.356|Senegal|2020-04-23	0.0003410352	Africa
Africa|hCoV-19/DRC/2670/2020|EPI ISL 437343|B.1.9|Democratic Republic of the Congo|2020-04-15	Africa|hCoV-19/Senegal/6597/2020|EPI ISL 486870|B.1.356|Senegal|2020-04-23	0.0004705294	Africa
Africa|hCoV-19/DRC/2727/2020|EPI ISL 437344|B.1|Democratic Republic of the Congo|2020-04-16	Africa|hCoV-19/Senegal/6597/2020|EPI ISL 486870|B.1.356|Senegal|2020-04-23	0.0002394720	Africa
Africa|hCoV-19/DRC/2728/2020|EPI ISL 437345|B.1.84|Democratic Republic of the Congo|2020-04-16	Africa|hCoV-19/Senegal/6597/2020|EPI ISL 486870|B.1.356|Senegal|2020-04-23	0.0003098231	Africa
Africa|hCoV-19/DRC/2813/2020|EPI ISL 437346|C.14|Democratic Republic of the Congo|2020-04-16	Africa|hCoV-19/Senegal/6597/2020|EPI ISL 486870|B.1.356|Senegal|2020-04-23	0.0005381499	Africa
Africa|hCoV-19/DRC/2819/2020|EPI ISL 437347|B.1|Democratic Republic of the Congo|2020-04-16	Africa|hCoV-19/Senegal/6597/2020|EPI ISL 486870|B.1.356|Senegal|2020-04-23	0.0003433723	Africa
Africa|hCoV-19/DRC/2827/2020|EPI ISL 437348|B.1|Democratic Republic of the Congo|2020-04-16	Africa|hCoV-19/Senegal/6597/2020|EPI ISL 486870|B.1.356|Senegal|2020-04-23	0.0002352159	Africa
Africa|hCoV-19/DRC/2855/2020|EPI ISL 437350|B.1|Democratic Republic of the Congo|2020-04-16	Africa|hCoV-19/Senegal/6597/2020|EPI ISL 486870|B.1.356|Senegal|2020-04-23	0.0002688470	Africa
Africa|hCoV-19/DRC/2864/2020|EPI ISL 437351|B.1|Democratic Republic of the Congo|2020-04-16	Africa|hCoV-19/Senegal/6597/2020|EPI ISL 486870|B.1.356|Senegal|2020-04-23	0.0002694147	Africa
Africa|hCoV-19/DRC/2904/2020|EPI ISL 437352|B.1|Democratic Republic of the Congo|2020-04-17	Africa|hCoV-19/Senegal/6597/2020|EPI ISL 486870|B.1.356|Senegal|2020-04-23	0.0002688470	Africa
Africa|hCoV-19/DRC/2938/2020|EPI ISL 437353|B.1.275|Democratic Republic of the Congo|2020-04-17	Africa|hCoV-19/Senegal/6597/2020|EPI ISL 486870|B.1.356|Senegal|2020-04-23	0.0003823165	Africa
Africa|hCoV-19/DRC/2939/2020|EPI ISL 437354|B.1|Democratic Republic of the Congo|2020-04-17	Africa|hCoV-19/Senegal/6597/2020|EPI ISL 486870|B.1.356|Senegal|2020-04-23	0.0003704477	Africa
Africa|hCoV-19/DRC/2942/2020|EPI ISL 437355|B.1|Democratic Republic of the Congo|2020-04-17	Africa|hCoV-19/Senegal/6597/2020|EPI ISL 486870|B.1.356|Senegal|2020-04-23	0.0003109823	Africa
Africa|hCoV-19/DRC/299/2020|EPI ISL 420840|B.4|Democratic Republic of the Congo|2020-03-20	Africa|hCoV-19/Senegal/6597/2020|EPI ISL 486870|B.1.356|Senegal|2020-04-23	0.0007182852	Africa
Africa|hCoV-19/DRC/300/2020|EPI ISL 420841|A|Democratic Republic of the Congo|2020-03-22	Africa|hCoV-19/Senegal/6597/2020|EPI ISL 486870|B.1.356|Senegal|2020-04-23	0.0005082916	Africa
Africa|hCoV-19/DRC/3041/2020|EPI ISL 437356|B.1|Democratic Republic of the Congo|2020-04-18	Africa|hCoV-19/Senegal/6597/2020|EPI ISL 486870|B.1.356|Senegal|2020-04-23	0.0003374637	Africa
Africa|hCoV-19/DRC/307/2020|EPI ISL 420842|B.1.9|Democratic Republic of the Congo|2020-03	Africa|hCoV-19/Senegal/6597/2020|EPI ISL 486870|B.1.356|Senegal|2020-04-23	0.0002769752	Africa
Africa|hCoV-19/DRC/3070/2020|EPI ISL 437357|B.1.214|Democratic Republic of the Congo|2020-04-18	Africa|hCoV-19/Senegal/6597/2020|EPI ISL 486870|B.1.356|Senegal|2020-04-23	0.0003717206	Africa
Africa|hCoV-19/DRC/3089/2020|EPI ISL 437358|B.1.84|Democratic Republic of the Congo|2020-04-19	Africa|hCoV-19/Senegal/6597/2020|EPI ISL 486870|B.1.356|Senegal|2020-04-23	0.0003028366	Africa
Africa|hCoV-19/DRC/3440/2020|EPI ISL 447597|B.1.84|Democratic Republic of the Congo|2020-04-22	Africa|hCoV-19/Senegal/6597/2020|EPI ISL 486870|B.1.356|Senegal|2020-04-23	0.0003062469	Africa
Africa|hCoV-19/DRC/3451/2020|EPI ISL 447598|B.1.178|Democratic Republic of the Congo|2020-04-22	Africa|hCoV-19/Senegal/6597/2020|EPI ISL 486870|B.1.356|Senegal|2020-04-23	0.0003405546	Africa
Africa|hCoV-19/DRC/3453/2020|EPI ISL 447599|B.1.84|Democratic Republic of the Congo|2020-04-22	Africa|hCoV-19/Senegal/6597/2020|EPI ISL 486870|B.1.356|Senegal|2020-04-23	0.0003064345	Africa
Africa|hCoV-19/DRC/3481/2020|EPI ISL 447600|B.1|Democratic Republic of the Congo|2020-04-22	Africa|hCoV-19/Senegal/6597/2020|EPI ISL 486870|B.1.356|Senegal|2020-04-23	0.0002445380	Africa
Africa|hCoV-19/DRC/3482/2020|EPI ISL 447601|B.1|Democratic Republic of the Congo|2020-04-22	Africa|hCoV-19/Senegal/6597/2020|EPI ISL 486870|B.1.356|Senegal|2020-04-23	0.0002746647	Africa
Africa|hCoV-19/DRC/3483/2020|EPI ISL 447602|B.1|Democratic Republic of the Congo|2020-04-22	Africa|hCoV-19/Senegal/6597/2020|EPI ISL 486870|B.1.356|Senegal|2020-04-23	0.0002441542	Africa
Africa|hCoV-19/DRC/3490/2020|EPI ISL 447603|B.1|Democratic Republic of the Congo|2020-04-22	Africa|hCoV-19/Senegal/6597/2020|EPI ISL 486870|B.1.356|Senegal|2020-04-23	0.0002727678	Africa
Africa|hCoV-19/DRC/3504/2020|EPI ISL 447604|B.1.149|Democratic Republic of the Congo|2020-04-23	Africa|hCoV-19/Senegal/6597/2020|EPI ISL 486870|B.1.356|Senegal|2020-04-23	0.0003142347	Africa
Africa|hCoV-19/DRC/352/2020|EPI ISL 420850|B.1.5|Democratic Republic of the Congo|2020-03	Africa|hCoV-19/Senegal/6597/2020|EPI ISL 486870|B.1.356|Senegal|2020-04-23	0.0002724817	Africa
Africa|hCoV-19/DRC/353/2020|EPI ISL 420843|B.1.5|Democratic Republic of the Congo|2020-03	Africa|hCoV-19/Senegal/6597/2020|EPI ISL 486870|B.1.356|Senegal|2020-04-23	0.0002043627	Africa
Africa|hCoV-19/DRC/355/2020|EPI ISL 420844|B.1|Democratic Republic of the Congo|2020-03	Africa|hCoV-19/Senegal/6597/2020|EPI ISL 486870|B.1.356|Senegal|2020-04-23	0.0002360486	Africa
Africa|hCoV-19/DRC/3552/2020|EPI ISL 447605|B.1.84|Democratic Republic of the Congo|2020-04-23	Africa|hCoV-19/Senegal/6597/2020|EPI ISL 486870|B.1.356|Senegal|2020-04-23	0.0003101051	Africa
Africa|hCoV-19/DRC/3595/2020|EPI ISL 447606|B.1.5|Democratic Republic of the Congo|2020-04-23	Africa|hCoV-19/Senegal/6597/2020|EPI ISL 486870|B.1.356|Senegal|2020-04-23	0.0002716925	Africa
Africa|hCoV-19/DRC/3632/2020|EPI ISL 447607|B.1.5|Democratic Republic of the Congo|2020-04-23	Africa|hCoV-19/Senegal/6597/2020|EPI ISL 486870|B.1.356|Senegal|2020-04-23	0.0002725504	Africa
Africa|hCoV-19/DRC/3633/2020|EPI ISL 447230|B.1.5|Democratic Republic of the Congo|2020-04-23	Africa|hCoV-19/Senegal/6597/2020|EPI ISL 486870|B.1.356|Senegal|2020-04-23	0.0002751465	Africa
Africa|hCoV-19/DRC/3653/2020|EPI ISL 447231|B.1.128|Democratic Republic of the Congo|2020-04-23	Africa|hCoV-19/Senegal/6597/2020|EPI ISL 486870|B.1.356|Senegal|2020-04-23	0.0004053558	Africa
Africa|hCoV-19/DRC/3659/2020|EPI ISL 447232|B.1.128|Democratic Republic of the Congo|2020-04-23	Africa|hCoV-19/Senegal/6597/2020|EPI ISL 486870|B.1.356|Senegal|2020-04-23	0.0004057258	Africa
Africa|hCoV-19/DRC/3661/2020|EPI ISL 447233|B.1.128|Democratic Republic of the Congo|2020-04-23	Africa|hCoV-19/Senegal/6597/2020|EPI ISL 486870|B.1.356|Senegal|2020-04-23	0.0004091839	Africa
Africa|hCoV-19/DRC/3662/2020|EPI ISL 447234|B.1.128|Democratic Republic of the Congo|2020-04-23	Africa|hCoV-19/Senegal/6597/2020|EPI ISL 486870|B.1.356|Senegal|2020-04-23	0.0004088772	Africa
Africa|hCoV-19/DRC/3664/2020|EPI ISL 447235|B.1.128|Democratic Republic of the Congo|2020-04-23	Africa|hCoV-19/Senegal/6597/2020|EPI ISL 486870|B.1.356|Senegal|2020-04-23	0.0004089469	Africa
Africa|hCoV-19/DRC/3683/2020|EPI ISL 447236|B.1.5|Democratic Republic of the Congo|2020-04-24	Africa|hCoV-19/Senegal/6597/2020|EPI ISL 486870|B.1.356|Senegal|2020-04-23	0.0003066422	Africa
Africa|hCoV-19/DRC/3688/2020|EPI ISL 447237|B.1.128|Democratic Republic of the Congo|2020-04-24	Africa|hCoV-19/Senegal/6597/2020|EPI ISL 486870|B.1.356|Senegal|2020-04-23	0.0004075997	Africa
Africa|hCoV-19/DRC/376/2020|EPI ISL 420851|B.1.6|Democratic Republic of the Congo|2020-03-25	Africa|hCoV-19/Senegal/6597/2020|EPI ISL 486870|B.1.356|Senegal|2020-04-23	0.0003055120	Africa
Africa|hCoV-19/DRC/3764/2020|EPI ISL 447238|B.1.84|Democratic Republic of the Congo|2020-04-24	Africa|hCoV-19/Senegal/6597/2020|EPI ISL 486870|B.1.356|Senegal|2020-04-23	0.0003402431	Africa
Africa|hCoV-19/DRC/3768/2020|EPI ISL 447239|B.1.84|Democratic Republic of the Congo|2020-04-24	Africa|hCoV-19/Senegal/6597/2020|EPI ISL 486870|B.1.356|Senegal|2020-04-23	0.0003064480	Africa
Africa|hCoV-19/DRC/3778/2020|EPI ISL 447240|B.1.128|Democratic Republic of the Congo|2020-04-24	Africa|hCoV-19/Senegal/6597/2020|EPI ISL 486870|B.1.356|Senegal|2020-04-23	0.0004068122	Africa
Africa|hCoV-19/DRC/3787/2020|EPI ISL 447241|B.1|Democratic Republic of the Congo|2020-04-24	Africa|hCoV-19/Senegal/6597/2020|EPI ISL 486870|B.1.356|Senegal|2020-04-23	0.0002773621	Africa
Africa|hCoV-19/DRC/3791/2020|EPI ISL 447242|B.1|Democratic Republic of the Congo|2020-04-24	Africa|hCoV-19/Senegal/6597/2020|EPI ISL 486870|B.1.356|Senegal|2020-04-23	0.0003162042	Africa
Africa|hCoV-19/DRC/3803/2020|EPI ISL 447243|B.1|Democratic Republic of the Congo|2020-04-24	Africa|hCoV-19/Senegal/6597/2020|EPI ISL 486870|B.1.356|Senegal|2020-04-23	0.0002440437	Africa
Africa|hCoV-19/DRC/3806/2020|EPI ISL 447244|B.1|Democratic Republic of the Congo|2020-04-24	Africa|hCoV-19/Senegal/6597/2020|EPI ISL 486870|B.1.356|Senegal|2020-04-23	0.0002440266	Africa
Africa|hCoV-19/DRC/3827/2020|EPI ISL 447245|B.1|Democratic Republic of the Congo|2020-04-24	Africa|hCoV-19/Senegal/6597/2020|EPI ISL 486870|B.1.356|Senegal|2020-04-23	0.0003747746	Africa
Africa|hCoV-19/DRC/3829/2020|EPI ISL 447246|B.1|Democratic Republic of the Congo|2020-04-24	Africa|hCoV-19/Senegal/6597/2020|EPI ISL 486870|B.1.356|Senegal|2020-04-23	0.0003411621	Africa
Africa|hCoV-19/DRC/3834/2020|EPI ISL 447247|A|Democratic Republic of the Congo|2020-04-25	Africa|hCoV-19/Senegal/6597/2020|EPI ISL 486870|B.1.356|Senegal|2020-04-23	0.0005829646	Africa
Africa|hCoV-19/DRC/3837/2020|EPI ISL 447248|B.1.128|Democratic Republic of the Congo|2020-04-25	Africa|hCoV-19/Senegal/6597/2020|EPI ISL 486870|B.1.356|Senegal|2020-04-23	0.0004086822	Africa
Africa|hCoV-19/DRC/3841/2020|EPI ISL 447249|B.1.128|Democratic Republic of the Congo|2020-04-25	Africa|hCoV-19/Senegal/6597/2020|EPI ISL 486870|B.1.356|Senegal|2020-04-23	0.0004417298	Africa
Africa|hCoV-19/DRC/3842/2020|EPI ISL 471396|B.1.128|Democratic Republic of the Congo|2020-04-25	Africa|hCoV-19/Senegal/6597/2020|EPI ISL 486870|B.1.356|Senegal|2020-04-23	0.0004369499	Africa
Africa|hCoV-19/DRC/3846/2020|EPI ISL 471397|B.1.84|Democratic Republic of the Congo|2020-04-25	Africa|hCoV-19/Senegal/6597/2020|EPI ISL 486870|B.1.356|Senegal|2020-04-23	0.0003696797	Africa
Africa|hCoV-19/DRC/3937/2020|EPI ISL 471398|B.1|Democratic Republic of the Congo|2020-04-25	Africa|hCoV-19/Senegal/6597/2020|EPI ISL 486870|B.1.356|Senegal|2020-04-23	0.0003360657	Africa
Africa|hCoV-19/DRC/3941/2020|EPI ISL 471399|B.1.128|Democratic Republic of the Congo|2020-04-25	Africa|hCoV-19/Senegal/6597/2020|EPI ISL 486870|B.1.356|Senegal|2020-04-23	0.0004079280	Africa
Africa|hCoV-19/DRC/3947/2020|EPI ISL 471400|B.1.214|Democratic Republic of the Congo|2020-04-25	Africa|hCoV-19/Senegal/6597/2020|EPI ISL 486870|B.1.356|Senegal|2020-04-23	0.0004369221	Africa
Africa|hCoV-19/DRC/3949/2020|EPI ISL 471401|B.1.84|Democratic Republic of the Congo|2020-04-26	Africa|hCoV-19/Senegal/6597/2020|EPI ISL 486870|B.1.356|Senegal|2020-04-23	0.0002709785	Africa
Africa|hCoV-19/DRC/396/2020|EPI ISL 420852|B.1.6|Democratic Republic of the Congo|2020-03-26	Africa|hCoV-19/Senegal/6597/2020|EPI ISL 486870|B.1.356|Senegal|2020-04-23	0.0002712937	Africa
Africa|hCoV-19/DRC/397/2020|EPI ISL 420845|B.1.6|Democratic Republic of the Congo|2020-03-26	Africa|hCoV-19/Senegal/6597/2020|EPI ISL 486870|B.1.356|Senegal|2020-04-23	0.0002692397	Africa
Africa|hCoV-19/DRC/400/2020|EPI ISL 420846|B.1.5|Democratic Republic of the Congo|2020-03	Africa|hCoV-19/Senegal/6597/2020|EPI ISL 486870|B.1.356|Senegal|2020-04-23	0.0002362477	Africa
Africa|hCoV-19/DRC/4012/2020|EPI ISL 471402|B.1|Democratic Republic of the Congo|2020-04-26	Africa|hCoV-19/Senegal/6597/2020|EPI ISL 486870|B.1.356|Senegal|2020-04-23	0.0004033127	Africa
Africa|hCoV-19/DRC/402/2020|EPI ISL 420853|B.1|Democratic Republic of the Congo|2020-03-26	Africa|hCoV-19/Senegal/6597/2020|EPI ISL 486870|B.1.356|Senegal|2020-04-23	0.0002820119	Africa
Africa|hCoV-19/DRC/4020/2020|EPI ISL 471403|B.1.5|Democratic Republic of the Congo|2020-04-26	Africa|hCoV-19/Senegal/6597/2020|EPI ISL 486870|B.1.356|Senegal|2020-04-23	0.0003360797	Africa
Africa|hCoV-19/DRC/4026/2020|EPI ISL 471404|B.1.84|Democratic Republic of the Congo|2020-04-27	Africa|hCoV-19/Senegal/6597/2020|EPI ISL 486870|B.1.356|Senegal|2020-04-23	0.0003038209	Africa
Africa|hCoV-19/DRC/4060/2020|EPI ISL 471405|B.1|Democratic Republic of the Congo|2020-04-27	Africa|hCoV-19/Senegal/6597/2020|EPI ISL 486870|B.1.356|Senegal|2020-04-23	0.0003367253	Africa
Africa|hCoV-19/DRC/4075/2020|EPI ISL 471406|B.1.214|Democratic Republic of the Congo|2020-04-27	Africa|hCoV-19/Senegal/6597/2020|EPI ISL 486870|B.1.356|Senegal|2020-04-23	0.0004068301	Africa
Africa|hCoV-19/DRC/4084/2020|EPI ISL 471407|B.1.214|Democratic Republic of the Congo|2020-04-27	Africa|hCoV-19/Senegal/6597/2020|EPI ISL 486870|B.1.356|Senegal|2020-04-23	0.0004373631	Africa
Africa|hCoV-19/DRC/4132/2020|EPI ISL 471408|B.1|Democratic Republic of the Congo|2020-04-27	Africa|hCoV-19/Senegal/6597/2020|EPI ISL 486870|B.1.356|Senegal|2020-04-23	0.0003696710	Africa
Africa|hCoV-19/DRC/4141/2020|EPI ISL 471409|B.1.128|Democratic Republic of the Congo|2020-04-27	Africa|hCoV-19/Senegal/6597/2020|EPI ISL 486870|B.1.356|Senegal|2020-04-23	0.0004033127	Africa
Africa|hCoV-19/DRC/4145/2020|EPI ISL 471410|B.1|Democratic Republic of the Congo|2020-04-27	Africa|hCoV-19/Senegal/6597/2020|EPI ISL 486870|B.1.356|Senegal|2020-04-23	0.0003024530	Africa
Africa|hCoV-19/DRC/4194/2020|EPI ISL 471414|B.1.5|Democratic Republic of the Congo|2020-04-28	Africa|hCoV-19/Senegal/6597/2020|EPI ISL 486870|B.1.356|Senegal|2020-04-23	0.0003360577	Africa
Africa|hCoV-19/DRC/4250/2020|EPI ISL 471415|B.1.1.1|Democratic Republic of the Congo|2020-04-28	Africa|hCoV-19/Senegal/6597/2020|EPI ISL 486870|B.1.356|Senegal|2020-04-23	0.0005042071	Africa
Africa|hCoV-19/DRC/4279/2020|EPI ISL 514114|B.1|Democratic Republic of the Congo|2020-04-28	Africa|hCoV-19/Senegal/6597/2020|EPI ISL 486870|B.1.356|Senegal|2020-04-23	0.0002725411	Africa
Africa|hCoV-19/DRC/4282/2020|EPI ISL 514103|B.1.128|Democratic Republic of the Congo|2020-04-08	Africa|hCoV-19/Senegal/6597/2020|EPI ISL 486870|B.1.356|Senegal|2020-04-23	0.0003748475	Africa
Africa|hCoV-19/DRC/4284/2020|EPI ISL 514115|B.1.128|Democratic Republic of the Congo|2020-04-28	Africa|hCoV-19/Senegal/6597/2020|EPI ISL 486870|B.1.356|Senegal|2020-04-23	0.0003748092	Africa
Africa|hCoV-19/DRC/431/2020|EPI ISL 420847|B.1.147|Democratic Republic of the Congo|2020-03-26	Africa|hCoV-19/Senegal/6597/2020|EPI ISL 486870|B.1.356|Senegal|2020-04-23	0.0002692370	Africa
Africa|hCoV-19/DRC/4418/2020|EPI ISL 496506|B.1.128|Democratic Republic of the Congo|2020-04-29	Africa|hCoV-19/Senegal/6597/2020|EPI ISL 486870|B.1.356|Senegal|2020-04-23	0.0004089190	Africa
Africa|hCoV-19/DRC/4422/2020|EPI ISL 496507|B.1.128|Democratic Republic of the Congo|2020-04-29	Africa|hCoV-19/Senegal/6597/2020|EPI ISL 486870|B.1.356|Senegal|2020-04-23	0.0003790837	Africa
Africa|hCoV-19/DRC/4427/2020|EPI ISL 496508|B.1.128|Democratic Republic of the Congo|2020-04-29	Africa|hCoV-19/Senegal/6597/2020|EPI ISL 486870|B.1.356|Senegal|2020-04-23	0.0003824836	Africa
Africa|hCoV-19/DRC/4429/2020|EPI ISL 513589|B.1.128|Democratic Republic of the Congo|2020-04-29	Africa|hCoV-19/Senegal/6597/2020|EPI ISL 486870|B.1.356|Senegal|2020-04-23	0.0003825102	Africa
Africa|hCoV-19/DRC/4430/2020|EPI ISL 496509|B.1.128|Democratic Republic of the Congo|2020-04-29	Africa|hCoV-19/Senegal/6597/2020|EPI ISL 486870|B.1.356|Senegal|2020-04-23	0.0003751667	Africa
Africa|hCoV-19/DRC/4437/2020|EPI ISL 513590|B.1.128|Democratic Republic of the Congo|2020-05-02	Africa|hCoV-19/Senegal/6597/2020|EPI ISL 486870|B.1.356|Senegal|2020-04-23	0.0004173651	Africa
Africa|hCoV-19/DRC/4442/2020|EPI ISL 496510|B.1.128|Democratic Republic of the Congo|2020-04-29	Africa|hCoV-19/Senegal/6597/2020|EPI ISL 486870|B.1.356|Senegal|2020-04-23	0.0003794365	Africa
Africa|hCoV-19/DRC/4444/2020|EPI ISL 514104|B.1.128|Democratic Republic of the Congo|2020-04-29	Africa|hCoV-19/Senegal/6597/2020|EPI ISL 486870|B.1.356|Senegal|2020-04-23	0.0003736379	Africa
Africa|hCoV-19/DRC/445/2020|EPI ISL 420848|B.1|Democratic Republic of the Congo|2020-03	Africa|hCoV-19/Senegal/6597/2020|EPI ISL 486870|B.1.356|Senegal|2020-04-23	0.0002447310	Africa
Africa|hCoV-19/DRC/4501/2020|EPI ISL 513591|B.1.5|Democratic Republic of the Congo|2020-05-30	Africa|hCoV-19/Senegal/6597/2020|EPI ISL 486870|B.1.356|Senegal|2020-04-23	0.0002782322	Africa
Africa|hCoV-19/DRC/4516/2020|EPI ISL 487192|B.1.1.275|Democratic Republic of the Congo|2020-04-28	Africa|hCoV-19/Senegal/6597/2020|EPI ISL 486870|B.1.356|Senegal|2020-04-23	0.0003398763	Africa
Africa|hCoV-19/DRC/4524/2020|EPI ISL 513597|A|Democratic Republic of the Congo|2020-04-30	Africa|hCoV-19/Senegal/6597/2020|EPI ISL 486870|B.1.356|Senegal|2020-04-23	0.0005768082	Africa
Africa|hCoV-19/DRC/4541/2020|EPI ISL 513598|B.1|Democratic Republic of the Congo|2020-04-30	Africa|hCoV-19/Senegal/6597/2020|EPI ISL 486870|B.1.356|Senegal|2020-04-23	0.0003697354	Africa
Africa|hCoV-19/DRC/4551/2020|EPI ISL 513599|B.1.178|Democratic Republic of the Congo|2020-04-30	Africa|hCoV-19/Senegal/6597/2020|EPI ISL 486870|B.1.356|Senegal|2020-04-23	0.0004114803	Africa
Africa|hCoV-19/DRC/4561/2020|EPI ISL 513600|B.1|Democratic Republic of the Congo|2020-04-30	Africa|hCoV-19/Senegal/6597/2020|EPI ISL 486870|B.1.356|Senegal|2020-04-23	0.0003360577	Africa
Africa|hCoV-19/DRC/4562/2020|EPI ISL 513601|B.1.214|Democratic Republic of the Congo|2020-04-30	Africa|hCoV-19/Senegal/6597/2020|EPI ISL 486870|B.1.356|Senegal|2020-04-23	0.0003360657	Africa
Africa|hCoV-19/DRC/4568/2020|EPI ISL 513602|B.1|Democratic Republic of the Congo|2020-04-30	Africa|hCoV-19/Senegal/6597/2020|EPI ISL 486870|B.1.356|Senegal|2020-04-23	0.0003396064	Africa
Africa|hCoV-19/DRC/4578/2020|EPI ISL 513603|B.1|Democratic Republic of the Congo|2020-04-30	Africa|hCoV-19/Senegal/6597/2020|EPI ISL 486870|B.1.356|Senegal|2020-04-23	0.0003759619	Africa
Africa|hCoV-19/DRC/4613/2020|EPI ISL 513604|B.1.214|Democratic Republic of the Congo|2020-04-30	Africa|hCoV-19/Senegal/6597/2020|EPI ISL 486870|B.1.356|Senegal|2020-04-23	0.0003729884	Africa
Africa|hCoV-19/DRC/4614/2020|EPI ISL 513605|B.1|Democratic Republic of the Congo|2020-04-30	Africa|hCoV-19/Senegal/6597/2020|EPI ISL 486870|B.1.356|Senegal|2020-04-23	0.0004705598	Africa
Africa|hCoV-19/DRC/4631/2020|EPI ISL 513606|B.1.5|Democratic Republic of the Congo|2020-04-30	Africa|hCoV-19/Senegal/6597/2020|EPI ISL 486870|B.1.356|Senegal|2020-04-23	0.0004705914	Africa
Africa|hCoV-19/DRC/4633/2020|EPI ISL 513607|B.1.128|Democratic Republic of the Congo|2020-04-30	Africa|hCoV-19/Senegal/6597/2020|EPI ISL 486870|B.1.356|Senegal|2020-04-23	0.0004369499	Africa
Africa|hCoV-19/DRC/4642/2020|EPI ISL 513608|B.1.128|Democratic Republic of the Congo|2020-04-30	Africa|hCoV-19/Senegal/6597/2020|EPI ISL 486870|B.1.356|Senegal|2020-04-23	0.0004369309	Africa
Africa|hCoV-19/DRC/4647/2020|EPI ISL 513609|B.1.128|Democratic Republic of the Congo|2020-04-30	Africa|hCoV-19/Senegal/6597/2020|EPI ISL 486870|B.1.356|Senegal|2020-04-23	0.0004033127	Africa
Africa|hCoV-19/DRC/4653/2020|EPI ISL 513610|B.1.128|Democratic Republic of the Congo|2020-04-30	Africa|hCoV-19/Senegal/6597/2020|EPI ISL 486870|B.1.356|Senegal|2020-04-23	0.0004369749	Africa
Africa|hCoV-19/DRC/4681/2020|EPI ISL 514116|B.1.128|Democratic Republic of the Congo|2020-04-30	Africa|hCoV-19/Senegal/6597/2020|EPI ISL 486870|B.1.356|Senegal|2020-04-23	0.0003794368	Africa
Africa|hCoV-19/DRC/4683/2020|EPI ISL 514105|B.1.5|Democratic Republic of the Congo|2020-04-30	Africa|hCoV-19/Senegal/6597/2020|EPI ISL 486870|B.1.356|Senegal|2020-04-23	0.0004128149	Africa
Africa|hCoV-19/DRC/4685/2020|EPI ISL 514106|B.1.128|Democratic Republic of the Congo|2020-04-30	Africa|hCoV-19/Senegal/6597/2020|EPI ISL 486870|B.1.356|Senegal|2020-04-23	0.0004425930	Africa
Africa|hCoV-19/DRC/4690/2020|EPI ISL 514117|B.1.128|Democratic Republic of the Congo|2020-04-30	Africa|hCoV-19/Senegal/6597/2020|EPI ISL 486870|B.1.356|Senegal|2020-04-23	0.0004091420	Africa
Africa|hCoV-19/DRC/4693/2020|EPI ISL 514118|B.1.128|Democratic Republic of the Congo|2020-04-30	Africa|hCoV-19/Senegal/6597/2020|EPI ISL 486870|B.1.356|Senegal|2020-04-23	0.0004083069	Africa
Africa|hCoV-19/DRC/4694/2020|EPI ISL 514107|B.1.128|Democratic Republic of the Congo|2020-04-30	Africa|hCoV-19/Senegal/6597/2020|EPI ISL 486870|B.1.356|Senegal|2020-04-23	0.0004131275	Africa
Africa|hCoV-19/DRC/4720/2020|EPI ISL 514108|B.1.84|Democratic Republic of the Congo|2020-05-01	Africa|hCoV-19/Senegal/6597/2020|EPI ISL 486870|B.1.356|Senegal|2020-04-23	0.0003389159	Africa
Africa|hCoV-19/DRC/4785/2020|EPI ISL 514119|B.1.84|Democratic Republic of the Congo|2020-05-01	Africa|hCoV-19/Senegal/6597/2020|EPI ISL 486870|B.1.356|Senegal|2020-04-23	0.0004764262	Africa
Africa|hCoV-19/DRC/5019/2020|EPI ISL 496511|B.1|Democratic Republic of the Congo|2020-05-02	Africa|hCoV-19/Senegal/6597/2020|EPI ISL 486870|B.1.356|Senegal|2020-04-23	0.0003906221	Africa
Africa|hCoV-19/DRC/5094/2020|EPI ISL 496491|B.1.84|Democratic Republic of the Congo|2020-05-02	Africa|hCoV-19/Senegal/6597/2020|EPI ISL 486870|B.1.356|Senegal|2020-04-23	0.0003443784	Africa
Africa|hCoV-19/DRC/5186/2020|EPI ISL 496512|B.1|Democratic Republic of the Congo|2020-05-03	Africa|hCoV-19/Senegal/6597/2020|EPI ISL 486870|B.1.356|Senegal|2020-04-23	0.0003791172	Africa
Africa|hCoV-19/DRC/5187/2020|EPI ISL 513619|B.1|Democratic Republic of the Congo|2020-05-03	Africa|hCoV-19/Senegal/6597/2020|EPI ISL 486870|B.1.356|Senegal|2020-04-23	0.0003743700	Africa
Africa|hCoV-19/DRC/5205/2020|EPI ISL 487365|B.1.1.275|Democratic Republic of the Congo|2020-05-01	Africa|hCoV-19/Senegal/6597/2020|EPI ISL 486870|B.1.356|Senegal|2020-04-23	0.0003799964	Africa
Africa|hCoV-19/DRC/521/2020|EPI ISL 420854|B.1.5|Democratic Republic of the Congo|2020-03-25	Africa|hCoV-19/Senegal/6597/2020|EPI ISL 486870|B.1.356|Senegal|2020-04-23	0.0002028019	Africa
Africa|hCoV-19/DRC/5210/2020|EPI ISL 487369|B.1.1.275|Democratic Republic of the Congo|2020-05-01	Africa|hCoV-19/Senegal/6597/2020|EPI ISL 486870|B.1.356|Senegal|2020-04-23	0.0003786846	Africa
Africa|hCoV-19/DRC/523/2020|EPI ISL 420849|B.1.1.1|Democratic Republic of the Congo|2020-03-28	Africa|hCoV-19/Senegal/6597/2020|EPI ISL 486870|B.1.356|Senegal|2020-04-23	0.0004044967	Africa
Africa|hCoV-19/DRC/5240/2020|EPI ISL 496492|B.1|Democratic Republic of the Congo|2020-05-03	Africa|hCoV-19/Senegal/6597/2020|EPI ISL 486870|B.1.356|Senegal|2020-04-23	0.0002727855	Africa
Africa|hCoV-19/DRC/5377/2020|EPI ISL 496513|B.1|Democratic Republic of the Congo|2020-05-04	Africa|hCoV-19/Senegal/6597/2020|EPI ISL 486870|B.1.356|Senegal|2020-04-23	0.0003409842	Africa
Africa|hCoV-19/DRC/5538/2020|EPI ISL 514120|B.1|Democratic Republic of the Congo|2020-05-05	Africa|hCoV-19/Senegal/6597/2020|EPI ISL 486870|B.1.356|Senegal|2020-04-23	0.0003148877	Africa
Africa|hCoV-19/DRC/5651/2020|EPI ISL 496493|B.1.1.1|Democratic Republic of the Congo|2020-05-06	Africa|hCoV-19/Senegal/6597/2020|EPI ISL 486870|B.1.356|Senegal|2020-04-23	0.0004522196	Africa
Africa|hCoV-19/DRC/5705/2020|EPI ISL 496494|B.1.84|Democratic Republic of the Congo|2020-05-06	Africa|hCoV-19/Senegal/6597/2020|EPI ISL 486870|B.1.356|Senegal|2020-04-23	0.0003186517	Africa
Africa|hCoV-19/DRC/5735/2020|EPI ISL 496495|B.1.214|Democratic Republic of the Congo|2020-05-06	Africa|hCoV-19/Senegal/6597/2020|EPI ISL 486870|B.1.356|Senegal|2020-04-23	0.0003150795	Africa
Africa|hCoV-19/DRC/5815/2020|EPI ISL 495629|B.1.214|Democratic Republic of the Congo|2020-05-06	Africa|hCoV-19/Senegal/6597/2020|EPI ISL 486870|B.1.356|Senegal|2020-04-23	0.0003853467	Africa
Africa|hCoV-19/DRC/5907/2020|EPI ISL 496496|B.1.84|Democratic Republic of the Congo|2020-05-07	Africa|hCoV-19/Senegal/6597/2020|EPI ISL 486870|B.1.356|Senegal|2020-04-23	0.0004248618	Africa
Africa|hCoV-19/DRC/5913/2020|EPI ISL 496497|B.1|Democratic Republic of the Congo|2020-05-07	Africa|hCoV-19/Senegal/6597/2020|EPI ISL 486870|B.1.356|Senegal|2020-04-23	0.0004133451	Africa
Africa|hCoV-19/DRC/5927/2020|EPI ISL 496498|B.1.9|Democratic Republic of the Congo|2020-05-07	Africa|hCoV-19/Senegal/6597/2020|EPI ISL 486870|B.1.356|Senegal|2020-04-23	0.0005169283	Africa
Africa|hCoV-19/DRC/5957/2020|EPI ISL 496499|B.1.5|Democratic Republic of the Congo|2020-05-07	Africa|hCoV-19/Senegal/6597/2020|EPI ISL 486870|B.1.356|Senegal|2020-04-23	0.0002381545	Africa
Africa|hCoV-19/DRC/5964/2020|EPI ISL 496500|B.1.178|Democratic Republic of the Congo|2020-05-07	Africa|hCoV-19/Senegal/6597/2020|EPI ISL 486870|B.1.356|Senegal|2020-04-23	0.0002503081	Africa
Africa|hCoV-19/DRC/5996/2020|EPI ISL 496514|B.1.84|Democratic Republic of the Congo|2020-05-08	Africa|hCoV-19/Senegal/6597/2020|EPI ISL 486870|B.1.356|Senegal|2020-04-23	0.0003445682	Africa
Africa|hCoV-19/DRC/6026/2020|EPI ISL 513622|B.1.1.1|Democratic Republic of the Congo|2020-05-08	Africa|hCoV-19/Senegal/6597/2020|EPI ISL 486870|B.1.356|Senegal|2020-04-23	0.0005181430	Africa
Africa|hCoV-19/DRC/6143/2020|EPI ISL 496515|B.1|Democratic Republic of the Congo|2020-05-08	Africa|hCoV-19/Senegal/6597/2020|EPI ISL 486870|B.1.356|Senegal|2020-04-23	0.0003131305	Africa
Africa|hCoV-19/DRC/6151/2020|EPI ISL 513620|B.1.214|Democratic Republic of the Congo|2020-05-08	Africa|hCoV-19/Senegal/6597/2020|EPI ISL 486870|B.1.356|Senegal|2020-04-23	0.0003763691	Africa
Africa|hCoV-19/DRC/6163/2020|EPI ISL 513623|B.1.214|Democratic Republic of the Congo|2020-05-08	Africa|hCoV-19/Senegal/6597/2020|EPI ISL 486870|B.1.356|Senegal|2020-04-23	0.0003808251	Africa
Africa|hCoV-19/DRC/6203/2020|EPI ISL 514109|B.1|Democratic Republic of the Congo|2020-05-09	Africa|hCoV-19/Senegal/6597/2020|EPI ISL 486870|B.1.356|Senegal|2020-04-23	0.0004778713	Africa
Africa|hCoV-19/DRC/6209/2020|EPI ISL 514110|B.1.84|Democratic Republic of the Congo|2020-05-09	Africa|hCoV-19/Senegal/6597/2020|EPI ISL 486870|B.1.356|Senegal|2020-04-23	0.0003066673	Africa
Africa|hCoV-19/DRC/6227/2020|EPI ISL 514121|B.1.84|Democratic Republic of the Congo|2020-05-09	Africa|hCoV-19/Senegal/6597/2020|EPI ISL 486870|B.1.356|Senegal|2020-04-23	0.0003070753	Africa
Africa|hCoV-19/DRC/6313/2020|EPI ISL 496516|B.1.84|Democratic Republic of the Congo|2020-05-09	Africa|hCoV-19/Senegal/6597/2020|EPI ISL 486870|B.1.356|Senegal|2020-04-23	0.0004270278	Africa
Africa|hCoV-19/DRC/6338/2020|EPI ISL 495630|B.1|Democratic Republic of the Congo|2020-05-09	Africa|hCoV-19/Senegal/6597/2020|EPI ISL 486870|B.1.356|Senegal|2020-04-23	0.0003517527	Africa
Africa|hCoV-19/DRC/6341/2020|EPI ISL 495631|B.1|Democratic Republic of the Congo|2020-05-09	Africa|hCoV-19/Senegal/6597/2020|EPI ISL 486870|B.1.356|Senegal|2020-04-23	0.0004606840	Africa
Africa|hCoV-19/DRC/6342/2020|EPI ISL 495632|B.1|Democratic Republic of the Congo|2020-05-09	Africa|hCoV-19/Senegal/6597/2020|EPI ISL 486870|B.1.356|Senegal|2020-04-23	0.0004175305	Africa
Africa|hCoV-19/DRC/6361/2020|EPI ISL 495633|B.1|Democratic Republic of the Congo|2020-05-09	Africa|hCoV-19/Senegal/6597/2020|EPI ISL 486870|B.1.356|Senegal|2020-04-23	0.0003197303	Africa
Africa|hCoV-19/DRC/6380/2020|EPI ISL 513611|B.1.1.275|Democratic Republic of the Congo|2020-05-04	Africa|hCoV-19/Senegal/6597/2020|EPI ISL 486870|B.1.356|Senegal|2020-04-23	0.0003805876	Africa
Africa|hCoV-19/DRC/6384/2020|EPI ISL 513612|B.1.1.275|Democratic Republic of the Congo|2020-05-07	Africa|hCoV-19/Senegal/6597/2020|EPI ISL 486870|B.1.356|Senegal|2020-04-23	0.0003455718	Africa
Africa|hCoV-19/DRC/6386/2020|EPI ISL 513613|B.1.1.275|Democratic Republic of the Congo|2020-05-07	Africa|hCoV-19/Senegal/6597/2020|EPI ISL 486870|B.1.356|Senegal|2020-04-23	0.0003392194	Africa
Africa|hCoV-19/DRC/6389/2020|EPI ISL 513614|B.1.84|Democratic Republic of the Congo|2020-05-07	Africa|hCoV-19/Senegal/6597/2020|EPI ISL 486870|B.1.356|Senegal|2020-04-23	0.0004130095	Africa
Africa|hCoV-19/DRC/6390/2020|EPI ISL 513615|B.1.1.275|Democratic Republic of the Congo|2020-05-04	Africa|hCoV-19/Senegal/6597/2020|EPI ISL 486870|B.1.356|Senegal|2020-04-23	0.0004416174	Africa
Africa|hCoV-19/DRC/6392/2020|EPI ISL 513616|B.1|Democratic Republic of the Congo|2020-05-04	Africa|hCoV-19/Senegal/6597/2020|EPI ISL 486870|B.1.356|Senegal|2020-04-23	0.0002035399	Africa
Africa|hCoV-19/DRC/6395/2020|EPI ISL 513617|B.1.1.275|Democratic Republic of the Congo|2020-05-07	Africa|hCoV-19/Senegal/6597/2020|EPI ISL 486870|B.1.356|Senegal|2020-04-23	0.0004706136	Africa
Africa|hCoV-19/DRC/6398/2020|EPI ISL 513618|B.1.1.275|Democratic Republic of the Congo|2020-05-07	Africa|hCoV-19/Senegal/6597/2020|EPI ISL 486870|B.1.356|Senegal|2020-04-23	0.0003697132	Africa
Africa|hCoV-19/DRC/6724/2020|EPI ISL 495634|B.1|Democratic Republic of the Congo|2020-05-11	Africa|hCoV-19/Senegal/6597/2020|EPI ISL 486870|B.1.356|Senegal|2020-04-23	0.0002384849	Africa
Africa|hCoV-19/DRC/6743/2020|EPI ISL 495635|B.1.149|Democratic Republic of the Congo|2020-05-11	Africa|hCoV-19/Senegal/6597/2020|EPI ISL 486870|B.1.356|Senegal|2020-04-23	0.0003180955	Africa
Africa|hCoV-19/DRC/6783/2020|EPI ISL 496501|B.1.149|Democratic Republic of the Congo|2020-05-11	Africa|hCoV-19/Senegal/6597/2020|EPI ISL 486870|B.1.356|Senegal|2020-04-23	0.0003513203	Africa
Africa|hCoV-19/DRC/6784/2020|EPI ISL 495636|B.1|Democratic Republic of the Congo|2020-05-11	Africa|hCoV-19/Senegal/6597/2020|EPI ISL 486870|B.1.356|Senegal|2020-04-23	0.0002721118	Africa
Africa|hCoV-19/DRC/6786/2020|EPI ISL 495637|B.1.178|Democratic Republic of the Congo|2020-05-11	Africa|hCoV-19/Senegal/6597/2020|EPI ISL 486870|B.1.356|Senegal|2020-04-23	0.0003750979	Africa
Africa|hCoV-19/DRC/6791/2020|EPI ISL 495638|B.1.178|Democratic Republic of the Congo|2020-05-11	Africa|hCoV-19/Senegal/6597/2020|EPI ISL 486870|B.1.356|Senegal|2020-04-23	0.0003422746	Africa
Africa|hCoV-19/DRC/6792/2020|EPI ISL 495639|B.1|Democratic Republic of the Congo|2020-05-11	Africa|hCoV-19/Senegal/6597/2020|EPI ISL 486870|B.1.356|Senegal|2020-04-23	0.0003207410	Africa
Africa|hCoV-19/DRC/6801/2020|EPI ISL 514111|B.1|Democratic Republic of the Congo|2020-05-11	Africa|hCoV-19/Senegal/6597/2020|EPI ISL 486870|B.1.356|Senegal|2020-04-23	0.0005158427	Africa
Africa|hCoV-19/DRC/6853/2020|EPI ISL 496502|B.1.214|Democratic Republic of the Congo|2020-05-11	Africa|hCoV-19/Senegal/6597/2020|EPI ISL 486870|B.1.356|Senegal|2020-04-23	0.0003114923	Africa
Africa|hCoV-19/DRC/6854/2020|EPI ISL 496503|B.1|Democratic Republic of the Congo|2020-05-11	Africa|hCoV-19/Senegal/6597/2020|EPI ISL 486870|B.1.356|Senegal|2020-04-23	0.0004934307	Africa
Africa|hCoV-19/DRC/6875/2020|EPI ISL 496504|B.1|Democratic Republic of the Congo|2020-05-11	Africa|hCoV-19/Senegal/6597/2020|EPI ISL 486870|B.1.356|Senegal|2020-04-23	0.0003066776	Africa
Africa|hCoV-19/DRC/7042/2020|EPI ISL 513592|B.1.214|Democratic Republic of the Congo|2020-05-12	Africa|hCoV-19/Senegal/6597/2020|EPI ISL 486870|B.1.356|Senegal|2020-04-23	0.0003398303	Africa
Africa|hCoV-19/DRC/7061/2020|EPI ISL 513593|B.1|Democratic Republic of the Congo|2020-05-12	Africa|hCoV-19/Senegal/6597/2020|EPI ISL 486870|B.1.356|Senegal|2020-04-23	0.0002817472	Africa
Africa|hCoV-19/DRC/7140/2020|EPI ISL 513594|B.1.214|Democratic Republic of the Congo|2020-05-12	Africa|hCoV-19/Senegal/6597/2020|EPI ISL 486870|B.1.356|Senegal|2020-04-23	0.0004491099	Africa
Africa|hCoV-19/DRC/7200/2020|EPI ISL 514112|B.1|Democratic Republic of the Congo|2020-05-13	Africa|hCoV-19/Senegal/6597/2020|EPI ISL 486870|B.1.356|Senegal|2020-04-23	0.0004407459	Africa
Africa|hCoV-19/DRC/7211/2020|EPI ISL 514122|B.1.149|Democratic Republic of the Congo|2020-05-13	Africa|hCoV-19/Senegal/6597/2020|EPI ISL 486870|B.1.356|Senegal|2020-04-23	0.0004083527	Africa
Africa|hCoV-19/DRC/7248/2020|EPI ISL 514123|B.1|Democratic Republic of the Congo|2020-05-13	Africa|hCoV-19/Senegal/6597/2020|EPI ISL 486870|B.1.356|Senegal|2020-04-23	0.0003131022	Africa
Africa|hCoV-19/DRC/7255/2020|EPI ISL 514124|B.1.149|Democratic Republic of the Congo|2020-05-13	Africa|hCoV-19/Senegal/6597/2020|EPI ISL 486870|B.1.356|Senegal|2020-04-23	0.0004461183	Africa
Africa|hCoV-19/DRC/73/2020|EPI ISL 417941|B.1.178|Democratic Republic of the Congo|2020-03-18	Africa|hCoV-19/Senegal/6597/2020|EPI ISL 486870|B.1.356|Senegal|2020-04-23	0.0002377697	Africa
Africa|hCoV-19/DRC/7386/2020|EPI ISL 513595|B.1.5|Democratic Republic of the Congo|2020-05-14	Africa|hCoV-19/Senegal/6597/2020|EPI ISL 486870|B.1.356|Senegal|2020-04-23	0.0002449279	Africa
Africa|hCoV-19/DRC/7430/2020|EPI ISL 496517|B.1.1.1|Democratic Republic of the Congo|2020-05-14	Africa|hCoV-19/Senegal/6597/2020|EPI ISL 486870|B.1.356|Senegal|2020-04-23	0.0006454473	Africa
Africa|hCoV-19/DRC/7434/2020|EPI ISL 513621|B.1.1.1|Democratic Republic of the Congo|2020-05-14	Africa|hCoV-19/Senegal/6597/2020|EPI ISL 486870|B.1.356|Senegal|2020-04-23	0.0006272542	Africa
Africa|hCoV-19/DRC/7471/2020|EPI ISL 513596|B.1.214|Democratic Republic of the Congo|2020-05-14	Africa|hCoV-19/Senegal/6597/2020|EPI ISL 486870|B.1.356|Senegal|2020-04-23	0.0004449191	Africa
Africa|hCoV-19/DRC/7488/2020|EPI ISL 514113|B.1.1|Democratic Republic of the Congo|2020-05-14	Africa|hCoV-19/Senegal/6597/2020|EPI ISL 486870|B.1.356|Senegal|2020-04-23	0.0003066119	Africa
Africa|hCoV-19/DRC/7713/2020|EPI ISL 495640|B.1|Democratic Republic of the Congo|2020-05-14	Africa|hCoV-19/Senegal/6597/2020|EPI ISL 486870|B.1.356|Senegal|2020-04-23	0.0005239049	Africa
Africa|hCoV-19/DRC/7864/2020|EPI ISL 496505|B.1.214|Democratic Republic of the Congo|2020-05-15	Africa|hCoV-19/Senegal/6597/2020|EPI ISL 486870|B.1.356|Senegal|2020-04-23	0.0004164396	Africa
Africa|hCoV-19/DRC/7920/2020|EPI ISL 495641|B.1|Democratic Republic of the Congo|2020-05-15	Africa|hCoV-19/Senegal/6597/2020|EPI ISL 486870|B.1.356|Senegal|2020-04-23	0.0004434060	Africa
Africa|hCoV-19/DRC/80/2020|EPI ISL 417942|B.1.178|Democratic Republic of the Congo|2020-03-18	Africa|hCoV-19/Senegal/6597/2020|EPI ISL 486870|B.1.356|Senegal|2020-04-23	0.0002362533	Africa
Africa|hCoV-19/DRC/8018/2020|EPI ISL 514125|B.1.5|Democratic Republic of the Congo|2020-05-15	Africa|hCoV-19/Senegal/6597/2020|EPI ISL 486870|B.1.356|Senegal|2020-04-23	0.0004235721	Africa
Africa|hCoV-19/DRC/81/2020|EPI ISL 417944|B.1.9|Democratic Republic of the Congo|2020-03-18	Africa|hCoV-19/Senegal/6597/2020|EPI ISL 486870|B.1.356|Senegal|2020-04-23	0.0002708379	Africa
Africa|hCoV-19/DRC/82/2020|EPI ISL 417946|B.1.5|Democratic Republic of the Congo|2020-03-18	Africa|hCoV-19/Senegal/6597/2020|EPI ISL 486870|B.1.356|Senegal|2020-04-23	0.0002016096	Africa
Africa|hCoV-19/DRC/94/2020|EPI ISL 417947|B.1|Democratic Republic of the Congo|2020-03-19	Africa|hCoV-19/Senegal/6597/2020|EPI ISL 486870|B.1.356|Senegal|2020-04-23	0.0002353210	Africa
Africa|hCoV-19/DRC/998/2020|EPI ISL 429254|B.1|Democratic Republic of the Congo|2020-04-03	Africa|hCoV-19/Senegal/6597/2020|EPI ISL 486870|B.1.356|Senegal|2020-04-23	0.0003189146	Africa
Africa|hCoV-19/DRC/KN-0038/2020|EPI ISL 417434|B.1.128|Democratic Republic of the Congo|2020-03-14	Africa|hCoV-19/Senegal/6597/2020|EPI ISL 486870|B.1.356|Senegal|2020-04-23	0.0003528125	Africa
Africa|hCoV-19/DRC/KN-0054/2020|EPI ISL 417437|B.1.178|Democratic Republic of the Congo|2020-03-17	Africa|hCoV-19/Senegal/6597/2020|EPI ISL 486870|B.1.356|Senegal|2020-04-23	0.0002691491	Africa
Africa|hCoV-19/DRC/KN-0058/2020|EPI ISL 417438|B.1|Democratic Republic of the Congo|2020-03-17	Africa|hCoV-19/Senegal/6597/2020|EPI ISL 486870|B.1.356|Senegal|2020-04-23	0.0002373634	Africa
Africa|hCoV-19/DRC/KN-0060/2020|EPI ISL 417440|B.1|Democratic Republic of the Congo|2020-03-17	Africa|hCoV-19/Senegal/6597/2020|EPI ISL 486870|B.1.356|Senegal|2020-04-23	0.0002019964	Africa
Africa|hCoV-19/DRC/KN-0070/2020|EPI ISL 417441|B.1.178|Democratic Republic of the Congo|2020-03-17	Africa|hCoV-19/Senegal/6597/2020|EPI ISL 486870|B.1.356|Senegal|2020-04-23	0.0002409196	Africa
Africa|hCoV-19/DRC/KN-0072/2020|EPI ISL 417442|B.1.178|Democratic Republic of the Congo|2020-03-18	Africa|hCoV-19/Senegal/6597/2020|EPI ISL 486870|B.1.356|Senegal|2020-04-23	0.0002364287	Africa
Africa|hCoV-19/DRC/KN-13/2020|EPI ISL 414647|B.1|Democratic Republic of the Congo|2020-03-09	Africa|hCoV-19/Senegal/6597/2020|EPI ISL 486870|B.1.356|Senegal|2020-04-23	0.0001734330	Africa
Africa|hCoV-19/Egypt/Army-MCL001/2020|EPI ISL 510526|B.1|Egypt|2020-06-01	Africa|hCoV-19/Senegal/6597/2020|EPI ISL 486870|B.1.356|Senegal|2020-04-23	0.0003024397	Africa
Africa|hCoV-19/Egypt/C-CU001a-S1/2020|EPI ISL 529031|B.1.255|Egypt|2020-05-19	Africa|hCoV-19/Senegal/6597/2020|EPI ISL 486870|B.1.356|Senegal|2020-04-23	0.0003361200	Africa
Africa|hCoV-19/Egypt/C-CU002b-S3/2020|EPI ISL 529032|B.1.1.1|Egypt|2020-06-19	Africa|hCoV-19/Senegal/6597/2020|EPI ISL 486870|B.1.356|Senegal|2020-04-23	0.0006387544	Africa
Africa|hCoV-19/Egypt/C-VSVRI-SERVAC/2020|EPI ISL 528386|B.1.255|Egypt|2020-08-22	Africa|hCoV-19/Senegal/6597/2020|EPI ISL 486870|B.1.356|Senegal|2020-04-23	0.0001680142	Africa
Africa|hCoV-19/Egypt/CUNCI-7I028/2020|EPI ISL 524426|B.1.255|Egypt|2020-07-19	Africa|hCoV-19/Senegal/6597/2020|EPI ISL 486870|B.1.356|Senegal|2020-04-23	0.0001680142	Africa
Africa|hCoV-19/Egypt/CUNCI-HGC002/2020|EPI ISL 468045|B.1|Egypt|2020-05-02	Africa|hCoV-19/Senegal/6597/2020|EPI ISL 486870|B.1.356|Senegal|2020-04-23	0.0001681651	Africa
Africa|hCoV-19/Egypt/CUNCI-HGC004/2020|EPI ISL 468048|B.1|Egypt|2020-05-02	Africa|hCoV-19/Senegal/6597/2020|EPI ISL 486870|B.1.356|Senegal|2020-04-23	0.0002353978	Africa
Africa|hCoV-19/Egypt/CUNCI-HGC005/2020|EPI ISL 468052|B.1|Egypt|2020-05-02	Africa|hCoV-19/Senegal/6597/2020|EPI ISL 486870|B.1.356|Senegal|2020-04-23	0.0003026828	Africa
Africa|hCoV-19/Egypt/CUNCI-HGC006/2020|EPI ISL 468050|B.1|Egypt|2020-05-02	Africa|hCoV-19/Senegal/6597/2020|EPI ISL 486870|B.1.356|Senegal|2020-04-23	0.0002353456	Africa
Africa|hCoV-19/Egypt/CUNCI-HGC007-2/2020|EPI ISL 468054|B.1|Egypt|2020-05-02	Africa|hCoV-19/Senegal/6597/2020|EPI ISL 486870|B.1.356|Senegal|2020-04-23	0.0002689240	Africa
Africa|hCoV-19/Egypt/CUNCI-HGC007/2020|EPI ISL 468046|B.1|Egypt|2020-05-02	Africa|hCoV-19/Senegal/6597/2020|EPI ISL 486870|B.1.356|Senegal|2020-04-23	0.0002353852	Africa
Africa|hCoV-19/Egypt/CUNCI-HGC008/2020|EPI ISL 468044|B.1|Egypt|2020-05-02	Africa|hCoV-19/Senegal/6597/2020|EPI ISL 486870|B.1.356|Senegal|2020-04-23	0.0002353931	Africa
Africa|hCoV-19/Egypt/CUNCI-HGC009/2020|EPI ISL 468053|B.1|Egypt|2020-05-02	Africa|hCoV-19/Senegal/6597/2020|EPI ISL 486870|B.1.356|Senegal|2020-04-23	0.0001681877	Africa
Africa|hCoV-19/Egypt/CUNCI-HGC010/2020|EPI ISL 468055|B.1.247|Egypt|2020-05-02	Africa|hCoV-19/Senegal/6597/2020|EPI ISL 486870|B.1.356|Senegal|2020-04-23	0.0004035567	Africa
Africa|hCoV-19/Egypt/CUNCI-HGC011/2020|EPI ISL 468059|B.1|Egypt|2020-05-02	Africa|hCoV-19/Senegal/6597/2020|EPI ISL 486870|B.1.356|Senegal|2020-04-23	0.0002354066	Africa
Africa|hCoV-19/Egypt/CUNCI-HGC012/2020|EPI ISL 468051|B.1.255|Egypt|2020-05-02	Africa|hCoV-19/Senegal/6597/2020|EPI ISL 486870|B.1.356|Senegal|2020-04-23	0.0003699334	Africa
Africa|hCoV-19/Egypt/CUNCI-HGC013/2020|EPI ISL 468047|B.1.201|Egypt|2020-05-02	Africa|hCoV-19/Senegal/6597/2020|EPI ISL 486870|B.1.356|Senegal|2020-04-23	0.0003699693	Africa
Africa|hCoV-19/Egypt/CUNCI-HGC014/2020|EPI ISL 468060|B.1.5|Egypt|2020-05-02	Africa|hCoV-19/Senegal/6597/2020|EPI ISL 486870|B.1.356|Senegal|2020-04-23	0.0001345216	Africa
Africa|hCoV-19/Egypt/CUNCI-HGC015/2020|EPI ISL 468056|B.1|Egypt|2020-05-02	Africa|hCoV-19/Senegal/6597/2020|EPI ISL 486870|B.1.356|Senegal|2020-04-23	0.0001345171	Africa
Africa|hCoV-19/Egypt/CUNCI-HGC016/2020|EPI ISL 468058|B.1|Egypt|2020-05-02	Africa|hCoV-19/Senegal/6597/2020|EPI ISL 486870|B.1.356|Senegal|2020-04-23	0.0002358530	Africa
Africa|hCoV-19/Egypt/CUNCI-HGC021/2020|EPI ISL 468061|B.1|Egypt|2020-05-02	Africa|hCoV-19/Senegal/6597/2020|EPI ISL 486870|B.1.356|Senegal|2020-04-23	0.0003031283	Africa
Africa|hCoV-19/Egypt/CUNCI-HGC023/2020|EPI ISL 468057|B.1.5|Egypt|2020-05-02	Africa|hCoV-19/Senegal/6597/2020|EPI ISL 486870|B.1.356|Senegal|2020-04-23	0.0001681707	Africa
Africa|hCoV-19/Egypt/CUNCI-HGC028/2020|EPI ISL 468062|B.1|Egypt|2020-05-02	Africa|hCoV-19/Senegal/6597/2020|EPI ISL 486870|B.1.356|Senegal|2020-04-23	0.0002695118	Africa
Africa|hCoV-19/Egypt/CUNCI-HGC3I011/2020|EPI ISL 479697|B.1|Egypt|2020-06-02	Africa|hCoV-19/Senegal/6597/2020|EPI ISL 486870|B.1.356|Senegal|2020-04-23	0.0002352326	Africa
Africa|hCoV-19/Egypt/CUNCI-HGC3I012/2020|EPI ISL 479693|B.1.255|Egypt|2020-06-02	Africa|hCoV-19/Senegal/6597/2020|EPI ISL 486870|B.1.356|Senegal|2020-04-23	0.0003696599	Africa
Africa|hCoV-19/Egypt/CUNCI-HGC3I013/2020|EPI ISL 479694|B.1.201|Egypt|2020-06-02	Africa|hCoV-19/Senegal/6597/2020|EPI ISL 486870|B.1.356|Senegal|2020-04-23	0.0003696958	Africa
Africa|hCoV-19/Egypt/CUNCI-HGC3I014/2020|EPI ISL 479696|B.1.5|Egypt|2020-06-02	Africa|hCoV-19/Senegal/6597/2020|EPI ISL 486870|B.1.356|Senegal|2020-04-23	0.0001344177	Africa
Africa|hCoV-19/Egypt/CUNCI-HGC3I02/2020|EPI ISL 479686|B.1|Egypt|2020-06-02	Africa|hCoV-19/Senegal/6597/2020|EPI ISL 486870|B.1.356|Senegal|2020-04-23	0.0002016347	Africa
Africa|hCoV-19/Egypt/CUNCI-HGC3I023/2020|EPI ISL 479695|B.1.5|Egypt|2020-06-02	Africa|hCoV-19/Senegal/6597/2020|EPI ISL 486870|B.1.356|Senegal|2020-04-23	0.0001680464	Africa
Africa|hCoV-19/Egypt/CUNCI-HGC3I025/2020|EPI ISL 479691|B.1|Egypt|2020-06-02	Africa|hCoV-19/Senegal/6597/2020|EPI ISL 486870|B.1.356|Senegal|2020-04-23	0.0003361288	Africa
Africa|hCoV-19/Egypt/CUNCI-HGC3I03/2020|EPI ISL 479687|B.1|Egypt|2020-06-02	Africa|hCoV-19/Senegal/6597/2020|EPI ISL 486870|B.1.356|Senegal|2020-04-23	0.0002352112	Africa
Africa|hCoV-19/Egypt/CUNCI-HGC3I05/2020|EPI ISL 479690|B.1|Egypt|2020-06-02	Africa|hCoV-19/Senegal/6597/2020|EPI ISL 486870|B.1.356|Senegal|2020-04-23	0.0003024590	Africa
Africa|hCoV-19/Egypt/CUNCI-HGC3I06/2020|EPI ISL 479688|B.1|Egypt|2020-06-02	Africa|hCoV-19/Senegal/6597/2020|EPI ISL 486870|B.1.356|Senegal|2020-04-23	0.0002352191	Africa
Africa|hCoV-19/Egypt/CUNCI-HGC3I08/2020|EPI ISL 479698|B.1|Egypt|2020-06-02	Africa|hCoV-19/Senegal/6597/2020|EPI ISL 486870|B.1.356|Senegal|2020-04-23	0.0002352191	Africa
Africa|hCoV-19/Egypt/CUNCI-HGC3I09/2020|EPI ISL 479692|B.1|Egypt|2020-06-02	Africa|hCoV-19/Senegal/6597/2020|EPI ISL 486870|B.1.356|Senegal|2020-04-23	0.0001680633	Africa
Africa|hCoV-19/Egypt/CUNCI-HGC4I003/2020|EPI ISL 479699|B.1.1.247|Egypt|2020-06-02	Africa|hCoV-19/Senegal/6597/2020|EPI ISL 486870|B.1.356|Senegal|2020-04-23	0.0005042729	Africa
Africa|hCoV-19/Egypt/CUNCI-HGC4I004/2020|EPI ISL 479700|B.1.1.296|Egypt|2020-06-02	Africa|hCoV-19/Senegal/6597/2020|EPI ISL 486870|B.1.356|Senegal|2020-04-23	0.0004033533	Africa
Africa|hCoV-19/Egypt/CUNCI-HGC4I015/2020|EPI ISL 479728|B.1.1.123|Egypt|2020-06-02	Africa|hCoV-19/Senegal/6597/2020|EPI ISL 486870|B.1.356|Senegal|2020-04-23	0.0004370570	Africa
Africa|hCoV-19/Egypt/CUNCI-HGC4I022/2020|EPI ISL 479705|B.1.1|Egypt|2020-06-02	Africa|hCoV-19/Senegal/6597/2020|EPI ISL 486870|B.1.356|Senegal|2020-04-23	0.0004706453	Africa
Africa|hCoV-19/Egypt/CUNCI-HGC4I023/2020|EPI ISL 479729|B.1.1.247|Egypt|2020-06-02	Africa|hCoV-19/Senegal/6597/2020|EPI ISL 486870|B.1.356|Senegal|2020-04-23	0.0003698325	Africa
Africa|hCoV-19/Egypt/CUNCI-HGC4I025/2020|EPI ISL 479706|B.1.255|Egypt|2020-06-02	Africa|hCoV-19/Senegal/6597/2020|EPI ISL 486870|B.1.356|Senegal|2020-04-23	0.0003024428	Africa
Africa|hCoV-19/Egypt/CUNCI-HGC4I026/2020|EPI ISL 479702|B.1|Egypt|2020-06-02	Africa|hCoV-19/Senegal/6597/2020|EPI ISL 486870|B.1.356|Senegal|2020-04-23	0.0003700117	Africa
Africa|hCoV-19/Egypt/CUNCI-HGC4I029/2020|EPI ISL 479701|B.1.1.1|Egypt|2020-06-02	Africa|hCoV-19/Senegal/6597/2020|EPI ISL 486870|B.1.356|Senegal|2020-04-23	0.0005715268	Africa
Africa|hCoV-19/Egypt/CUNCI-HGC4I030/2020|EPI ISL 479703|B.1|Egypt|2020-06-02	Africa|hCoV-19/Senegal/6597/2020|EPI ISL 486870|B.1.356|Senegal|2020-04-23	0.0003024338	Africa
Africa|hCoV-19/Egypt/CUNCI-HGC4I031/2020|EPI ISL 479707|B.1.1.1|Egypt|2020-06-02	Africa|hCoV-19/Senegal/6597/2020|EPI ISL 486870|B.1.356|Senegal|2020-04-23	0.0006387759	Africa
Africa|hCoV-19/Egypt/CUNCI-HGC4I032/2020|EPI ISL 479709|B.1.1|Egypt|2020-06-02	Africa|hCoV-19/Senegal/6597/2020|EPI ISL 486870|B.1.356|Senegal|2020-04-23	0.0004037060	Africa
Africa|hCoV-19/Egypt/CUNCI-HGC4I033/2020|EPI ISL 479704|B.1|Egypt|2020-06-02	Africa|hCoV-19/Senegal/6597/2020|EPI ISL 486870|B.1.356|Senegal|2020-04-23	0.0002016482	Africa
Africa|hCoV-19/Egypt/CUNCI-HGC4I034/2020|EPI ISL 479708|B.1.255|Egypt|2020-06-02	Africa|hCoV-19/Senegal/6597/2020|EPI ISL 486870|B.1.356|Senegal|2020-04-23	0.0001679973	Africa
Africa|hCoV-19/Egypt/CUNCI-HGC5I001/2020|EPI ISL 479710|B.1.1|Egypt|2020-06-02	Africa|hCoV-19/Senegal/6597/2020|EPI ISL 486870|B.1.356|Senegal|2020-04-23	0.0002689745	Africa
Africa|hCoV-19/Egypt/CUNCI-HGC5I003/2020|EPI ISL 479711|B.1|Egypt|2020-06-02	Africa|hCoV-19/Senegal/6597/2020|EPI ISL 486870|B.1.356|Senegal|2020-04-23	0.0002688715	Africa
Africa|hCoV-19/Egypt/CUNCI-HGC5I010/2020|EPI ISL 479730|B.1.1|Egypt|2020-06-02	Africa|hCoV-19/Senegal/6597/2020|EPI ISL 486870|B.1.356|Senegal|2020-04-23	0.0003025893	Africa
Africa|hCoV-19/Egypt/CUNCI-HGC5I011/2020|EPI ISL 479712|B.1.1|Egypt|2020-06-02	Africa|hCoV-19/Senegal/6597/2020|EPI ISL 486870|B.1.356|Senegal|2020-04-23	0.0002689384	Africa
Africa|hCoV-19/Egypt/CUNCI-HGC5I012/2020|EPI ISL 479713|B.1.1|Egypt|2020-06-02	Africa|hCoV-19/Senegal/6597/2020|EPI ISL 486870|B.1.356|Senegal|2020-04-23	0.0003024804	Africa
Africa|hCoV-19/Egypt/CUNCI-HGC5I014/2020|EPI ISL 479714|B.1.255|Egypt|2020-06-02	Africa|hCoV-19/Senegal/6597/2020|EPI ISL 486870|B.1.356|Senegal|2020-04-23	0.0003024530	Africa
Africa|hCoV-19/Egypt/CUNCI-HGC5I015/2020|EPI ISL 475722|B.1.255|Egypt|2020-05-02	Africa|hCoV-19/Senegal/6597/2020|EPI ISL 486870|B.1.356|Senegal|2020-04-23	0.0003698537	Africa
Africa|hCoV-19/Egypt/CUNCI-HGC5I016/2020|EPI ISL 479731|B.1|Egypt|2020-06-02	Africa|hCoV-19/Senegal/6597/2020|EPI ISL 486870|B.1.356|Senegal|2020-04-23	0.0002016327	Africa
Africa|hCoV-19/Egypt/CUNCI-HGC5I022/2020|EPI ISL 479715|B.1.1|Egypt|2020-06-02	Africa|hCoV-19/Senegal/6597/2020|EPI ISL 486870|B.1.356|Senegal|2020-04-23	0.0003361075	Africa
Africa|hCoV-19/Egypt/CUNCI-HGC5I025/2020|EPI ISL 479716|A|Egypt|2020-06-02	Africa|hCoV-19/Senegal/6597/2020|EPI ISL 486870|B.1.356|Senegal|2020-04-23	0.0001683592	Africa
Africa|hCoV-19/Egypt/CUNCI-HGC5I026/2020|EPI ISL 479735|B.1.5|Egypt|2020-06-02	Africa|hCoV-19/Senegal/6597/2020|EPI ISL 486870|B.1.356|Senegal|2020-04-23	0.0003698772	Africa
Africa|hCoV-19/Egypt/CUNCI-HGC5I029/2020|EPI ISL 479734|B.1|Egypt|2020-06-02	Africa|hCoV-19/Senegal/6597/2020|EPI ISL 486870|B.1.356|Senegal|2020-04-23	0.0002016618	Africa
Africa|hCoV-19/Egypt/CUNCI-HGC5I030/2020|EPI ISL 479721|B.1.5|Egypt|2020-06-02	Africa|hCoV-19/Senegal/6597/2020|EPI ISL 486870|B.1.356|Senegal|2020-04-23	0.0001344357	Africa
Africa|hCoV-19/Egypt/CUNCI-HGC5I033/2020|EPI ISL 479717|B.1.5|Egypt|2020-06-02	Africa|hCoV-19/Senegal/6597/2020|EPI ISL 486870|B.1.356|Senegal|2020-04-23	0.0001344538	Africa
Africa|hCoV-19/Egypt/CUNCI-HGC5I034/2020|EPI ISL 479720|B.1.5|Egypt|2020-06-02	Africa|hCoV-19/Senegal/6597/2020|EPI ISL 486870|B.1.356|Senegal|2020-04-23	0.0002352420	Africa
Africa|hCoV-19/Egypt/CUNCI-HGC6I002/2020|EPI ISL 479719|B.1.1.1|Egypt|2020-06-02	Africa|hCoV-19/Senegal/6597/2020|EPI ISL 486870|B.1.356|Senegal|2020-04-23	0.0005378605	Africa
Africa|hCoV-19/Egypt/CUNCI-HGC6I003/2020|EPI ISL 479718|B.1.5|Egypt|2020-06-02	Africa|hCoV-19/Senegal/6597/2020|EPI ISL 486870|B.1.356|Senegal|2020-04-23	0.0002688741	Africa
Africa|hCoV-19/Egypt/CUNCI-HGC6I007/2020|EPI ISL 479722|B.1|Egypt|2020-06-02	Africa|hCoV-19/Senegal/6597/2020|EPI ISL 486870|B.1.356|Senegal|2020-04-23	0.0002016848	Africa
Africa|hCoV-19/Egypt/CUNCI-HGC6I010/2020|EPI ISL 478672|B.1|Egypt|2020-06-02	Africa|hCoV-19/Senegal/6597/2020|EPI ISL 486870|B.1.356|Senegal|2020-04-23	0.0003024195	Africa
Africa|hCoV-19/Egypt/CUNCI-HGC6I011/2020|EPI ISL 479727|A|Egypt|2020-06-02	Africa|hCoV-19/Senegal/6597/2020|EPI ISL 486870|B.1.356|Senegal|2020-04-23	0.0007060441	Africa
Africa|hCoV-19/Egypt/CUNCI-HGC6I015/2020|EPI ISL 479725|B.1.1|Egypt|2020-06-02	Africa|hCoV-19/Senegal/6597/2020|EPI ISL 486870|B.1.356|Senegal|2020-04-23	0.0004369471	Africa
Africa|hCoV-19/Egypt/CUNCI-HGC6I016/2020|EPI ISL 475723|B.1.247|Egypt|2020-06-02	Africa|hCoV-19/Senegal/6597/2020|EPI ISL 486870|B.1.356|Senegal|2020-04-23	0.0004036261	Africa
Africa|hCoV-19/Egypt/CUNCI-HGC6I024/2020|EPI ISL 479732|B.1.1.247|Egypt|2020-06-02	Africa|hCoV-19/Senegal/6597/2020|EPI ISL 486870|B.1.356|Senegal|2020-04-23	0.0004038107	Africa
Africa|hCoV-19/Egypt/CUNCI-HGC6I026/2020|EPI ISL 479724|B.1.1.1|Egypt|2020-06-02	Africa|hCoV-19/Senegal/6597/2020|EPI ISL 486870|B.1.356|Senegal|2020-04-23	0.0005714883	Africa
Africa|hCoV-19/Egypt/CUNCI-HGC6I029/2020|EPI ISL 477161|B.1.255|Egypt|2020-06-02	Africa|hCoV-19/Senegal/6597/2020|EPI ISL 486870|B.1.356|Senegal|2020-04-23	0.0003024327	Africa
Africa|hCoV-19/Egypt/CUNCI-HGC6I031/2020|EPI ISL 475724|B.1.1.1|Egypt|2020-06-02	Africa|hCoV-19/Senegal/6597/2020|EPI ISL 486870|B.1.356|Senegal|2020-04-23	0.0005381915	Africa
Africa|hCoV-19/Egypt/CUNCI-HGC6I032/2020|EPI ISL 479733|B.1.1.1|Egypt|2020-06-02	Africa|hCoV-19/Senegal/6597/2020|EPI ISL 486870|B.1.356|Senegal|2020-04-23	0.0005379329	Africa
Africa|hCoV-19/Egypt/CUNCI-HGC6I033/2020|EPI ISL 479723|B.1.1.1|Egypt|2020-06-02	Africa|hCoV-19/Senegal/6597/2020|EPI ISL 486870|B.1.356|Senegal|2020-04-23	0.0005379094	Africa
Africa|hCoV-19/Egypt/CUNCI-HGC7I01/2020|EPI ISL 529141|B.1|Egypt|2020-07-19	Africa|hCoV-19/Senegal/6597/2020|EPI ISL 486870|B.1.356|Senegal|2020-04-23	0.0003360916	Africa
Africa|hCoV-19/Egypt/CUNCI-HGC7I02/2020|EPI ISL 529142|A|Egypt|2020-07-19	Africa|hCoV-19/Senegal/6597/2020|EPI ISL 486870|B.1.356|Senegal|2020-04-23	0.0006724546	Africa
Africa|hCoV-19/Egypt/CUNCI-HGC7I07/2020|EPI ISL 529145|B.1|Egypt|2020-07-19	Africa|hCoV-19/Senegal/6597/2020|EPI ISL 486870|B.1.356|Senegal|2020-04-23	0.0003024835	Africa
Africa|hCoV-19/Egypt/EGY-020/2020|EPI ISL 526975|B.1|Egypt|2020-08-14	Africa|hCoV-19/Senegal/6597/2020|EPI ISL 486870|B.1.356|Senegal|2020-04-23	0.0003024398	Africa
Africa|hCoV-19/Egypt/EGY-041/2020|EPI ISL 526997|B.1|Egypt|2020-08-22	Africa|hCoV-19/Senegal/6597/2020|EPI ISL 486870|B.1.356|Senegal|2020-04-23	0.0003024398	Africa
Africa|hCoV-19/Egypt/EGY-S031/2020|EPI ISL 526986|B.1|Egypt|2020-08-17	Africa|hCoV-19/Senegal/6597/2020|EPI ISL 486870|B.1.356|Senegal|2020-04-23	0.0003024398	Africa
Africa|hCoV-19/Egypt/HCoV2-Egy-002/2020|EPI ISL 510532|B.1|Egypt|2020-06-02	Africa|hCoV-19/Senegal/6597/2020|EPI ISL 486870|B.1.356|Senegal|2020-04-23	0.0003024398	Africa
Africa|hCoV-19/Egypt/MASRI-005/2020|EPI ISL 482759|B.1|Egypt|2020-04-30	Africa|hCoV-19/Senegal/6597/2020|EPI ISL 486870|B.1.356|Senegal|2020-04-23	0.0002352215	Africa
Africa|hCoV-19/Egypt/MASRI-007/2020|EPI ISL 482760|B.1|Egypt|2020-04-28	Africa|hCoV-19/Senegal/6597/2020|EPI ISL 486870|B.1.356|Senegal|2020-04-23	0.0003026390	Africa
Africa|hCoV-19/Egypt/MASRI-008/2020|EPI ISL 482761|B.1|Egypt|2020-04-30	Africa|hCoV-19/Senegal/6597/2020|EPI ISL 486870|B.1.356|Senegal|2020-04-23	0.0002366310	Africa
Africa|hCoV-19/Egypt/MASRI-009/2020|EPI ISL 483035|A|Egypt|2020-04-30	Africa|hCoV-19/Senegal/6597/2020|EPI ISL 486870|B.1.356|Senegal|2020-04-23	0.0005378209	Africa
Africa|hCoV-19/Egypt/MASRI-011/2020|EPI ISL 482762|B.1|Egypt|2020-05-05	Africa|hCoV-19/Senegal/6597/2020|EPI ISL 486870|B.1.356|Senegal|2020-04-23	0.0003025068	Africa
Africa|hCoV-19/Egypt/MASRI-012/2020|EPI ISL 482763|B.1|Egypt|2020-05-05	Africa|hCoV-19/Senegal/6597/2020|EPI ISL 486870|B.1.356|Senegal|2020-04-23	0.0002016143	Africa
Africa|hCoV-19/Egypt/MASRI-014/2020|EPI ISL 482765|B.1|Egypt|2020-04-30	Africa|hCoV-19/Senegal/6597/2020|EPI ISL 486870|B.1.356|Senegal|2020-04-23	0.0003697294	Africa
Africa|hCoV-19/Egypt/MASRI-015/2020|EPI ISL 482766|B.1.36|Egypt|2020-05-11	Africa|hCoV-19/Senegal/6597/2020|EPI ISL 486870|B.1.356|Senegal|2020-04-23	0.0004369118	Africa
Africa|hCoV-19/Egypt/MASRI-016/2020|EPI ISL 482767|B.1|Egypt|2020-05-11	Africa|hCoV-19/Senegal/6597/2020|EPI ISL 486870|B.1.356|Senegal|2020-04-23	0.0003699781	Africa
Africa|hCoV-19/Egypt/MASRI-018/2020|EPI ISL 483036|A|Egypt|2020-05-10	Africa|hCoV-19/Senegal/6597/2020|EPI ISL 486870|B.1.356|Senegal|2020-04-23	0.0006771205	Africa
Africa|hCoV-19/Egypt/MASRI-020/2020|EPI ISL 483037|B.1|Egypt|2020-05-13	Africa|hCoV-19/Senegal/6597/2020|EPI ISL 486870|B.1.356|Senegal|2020-04-23	0.0004414119	Africa
Africa|hCoV-19/Egypt/MASRI-022/2020|EPI ISL 482768|B.1.255|Egypt|2020-05-13	Africa|hCoV-19/Senegal/6597/2020|EPI ISL 486870|B.1.356|Senegal|2020-04-23	0.0003702544	Africa
Africa|hCoV-19/Egypt/MASRI-023/2020|EPI ISL 482769|B.1|Egypt|2020-05-11	Africa|hCoV-19/Senegal/6597/2020|EPI ISL 486870|B.1.356|Senegal|2020-04-23	0.0001681854	Africa
Africa|hCoV-19/Egypt/MASRI-024/2020|EPI ISL 482770|B.1|Egypt|2020-05-11	Africa|hCoV-19/Senegal/6597/2020|EPI ISL 486870|B.1.356|Senegal|2020-04-23	0.0002352136	Africa
Africa|hCoV-19/Egypt/MASRI-025/2020|EPI ISL 482771|B.1|Egypt|2020-05-10	Africa|hCoV-19/Senegal/6597/2020|EPI ISL 486870|B.1.356|Senegal|2020-04-23	0.0003698325	Africa
Africa|hCoV-19/Egypt/MASRI-026/2020|EPI ISL 482772|B.1|Egypt|2020-05-10	Africa|hCoV-19/Senegal/6597/2020|EPI ISL 486870|B.1.356|Senegal|2020-04-23	0.0003024865	Africa
Africa|hCoV-19/Egypt/MASRI-027/2020|EPI ISL 482773|B.1.1.123|Egypt|2020-05-08	Africa|hCoV-19/Senegal/6597/2020|EPI ISL 486870|B.1.356|Senegal|2020-04-23	0.0003704888	Africa
Africa|hCoV-19/Egypt/MASRI-028/2020|EPI ISL 483038|B.1|Egypt|2020-05-13	Africa|hCoV-19/Senegal/6597/2020|EPI ISL 486870|B.1.356|Senegal|2020-04-23	0.0002352191	Africa
Africa|hCoV-19/Egypt/MASRI-029/2020|EPI ISL 482774|B.1|Egypt|2020-05-13	Africa|hCoV-19/Senegal/6597/2020|EPI ISL 486870|B.1.356|Senegal|2020-04-23	0.0002352215	Africa
Africa|hCoV-19/Egypt/MASRI-10/2020|EPI ISL 475752|B.1.255|Egypt|2020-05	Africa|hCoV-19/Senegal/6597/2020|EPI ISL 486870|B.1.356|Senegal|2020-04-23	0.0003361481	Africa
Africa|hCoV-19/Egypt/MASRI-11/2020|EPI ISL 475753|B.1.36|Egypt|2020-05	Africa|hCoV-19/Senegal/6597/2020|EPI ISL 486870|B.1.356|Senegal|2020-04-23	0.0004705252	Africa
Africa|hCoV-19/Egypt/MASRI-14/2020|EPI ISL 475749|B.1|Egypt|2020-05	Africa|hCoV-19/Senegal/6597/2020|EPI ISL 486870|B.1.356|Senegal|2020-04-23	0.0002016143	Africa
Africa|hCoV-19/Egypt/MASRI-15/2020|EPI ISL 475750|B.1.1|Egypt|2020-05	Africa|hCoV-19/Senegal/6597/2020|EPI ISL 486870|B.1.356|Senegal|2020-04-23	0.0006090027	Africa
Africa|hCoV-19/Egypt/MASRI-2/2020|EPI ISL 475745|B.1|Egypt|2020-05	Africa|hCoV-19/Senegal/6597/2020|EPI ISL 486870|B.1.356|Senegal|2020-04-23	0.0002352057	Africa
Africa|hCoV-19/Egypt/MASRI-3/2020|EPI ISL 475746|A|Egypt|2020-05	Africa|hCoV-19/Senegal/6597/2020|EPI ISL 486870|B.1.356|Senegal|2020-04-23	0.0005714827	Africa
Africa|hCoV-19/Egypt/MASRI-6/2020|EPI ISL 475747|B.1.255|Egypt|2020-05	Africa|hCoV-19/Senegal/6597/2020|EPI ISL 486870|B.1.356|Senegal|2020-04-23	0.0002352057	Africa
Africa|hCoV-19/Egypt/MASRI-9/2020|EPI ISL 475751|B.1.1.1|Egypt|2020-05	Africa|hCoV-19/Senegal/6597/2020|EPI ISL 486870|B.1.356|Senegal|2020-04-23	0.0006725834	Africa
Africa|hCoV-19/Egypt/NRC-01/2020|EPI ISL 430820|B.1|Egypt|2020-03-18	Africa|hCoV-19/Senegal/6597/2020|EPI ISL 486870|B.1.356|Senegal|2020-04-23	0.0002024195	Africa
Africa|hCoV-19/Egypt/NRC-03/2020|EPI ISL 430819|B.1.246|Egypt|2020-03-18	Africa|hCoV-19/Senegal/6597/2020|EPI ISL 486870|B.1.356|Senegal|2020-04-23	0.0002360009	Africa
Africa|hCoV-19/Gabon/ITM-K011/2020|EPI ISL 539573|A|Gabon|2020-03-22	Africa|hCoV-19/Senegal/6597/2020|EPI ISL 486870|B.1.356|Senegal|2020-04-23	0.0005041851	Africa
Africa|hCoV-19/Gabon/ITM-K023/2020|EPI ISL 539574|B.1.178|Gabon|2020-03-27	Africa|hCoV-19/Senegal/6597/2020|EPI ISL 486870|B.1.356|Senegal|2020-04-23	0.0002688300	Africa
Africa|hCoV-19/Gabon/ITM-K027/2020|EPI ISL 539575|A|Gabon|2020-03-27	Africa|hCoV-19/Senegal/6597/2020|EPI ISL 486870|B.1.356|Senegal|2020-04-23	0.0005041732	Africa
Africa|hCoV-19/Gabon/ITM-K028/2020|EPI ISL 539576|B.1.292|Gabon|2020-03-27	Africa|hCoV-19/Senegal/6597/2020|EPI ISL 486870|B.1.356|Senegal|2020-04-23	0.0001343951	Africa
Africa|hCoV-19/Gambia/0214/2020|EPI ISL 471158|B.1|Gambia|2020-03-29	Africa|hCoV-19/Senegal/6597/2020|EPI ISL 486870|B.1.356|Senegal|2020-04-23	0.0003703179	Africa
Africa|hCoV-19/Gambia/0268/2020|EPI ISL 471159|B.1.1|Gambia|2020-03-21	Africa|hCoV-19/Senegal/6597/2020|EPI ISL 486870|B.1.356|Senegal|2020-04-23	0.0002714474	Africa
Africa|hCoV-19/Gambia/0278/2020|EPI ISL 471160|B.1.1|Gambia|2020-03-20	Africa|hCoV-19/Senegal/6597/2020|EPI ISL 486870|B.1.356|Senegal|2020-04-23	0.0002718439	Africa
Africa|hCoV-19/Gambia/0528/2020|EPI ISL 471161|B.1.1.293|Gambia|2020-04-30	Africa|hCoV-19/Senegal/6597/2020|EPI ISL 486870|B.1.356|Senegal|2020-04-23	0.0003446821	Africa
Africa|hCoV-19/Gambia/0531/2020|EPI ISL 471162|B.1.1.293|Gambia|2020-04-30	Africa|hCoV-19/Senegal/6597/2020|EPI ISL 486870|B.1.356|Senegal|2020-04-23	0.0003447060	Africa
Africa|hCoV-19/Gambia/0536/2020|EPI ISL 471163|B.1.1.293|Gambia|2020-04-30	Africa|hCoV-19/Senegal/6597/2020|EPI ISL 486870|B.1.356|Senegal|2020-04-23	0.0003360882	Africa
Africa|hCoV-19/Gambia/0547/2020|EPI ISL 471164|B.1.1.293|Gambia|2020-04-30	Africa|hCoV-19/Senegal/6597/2020|EPI ISL 486870|B.1.356|Senegal|2020-04-23	0.0003366199	Africa
Africa|hCoV-19/Gambia/0548/2020|EPI ISL 471165|B.1.5|Gambia|2020-04-30	Africa|hCoV-19/Senegal/6597/2020|EPI ISL 486870|B.1.356|Senegal|2020-04-23	0.0001738871	Africa
Africa|hCoV-19/Gambia/1090/2020|EPI ISL 471166|B.1.1|Gambia|2020-05-04	Africa|hCoV-19/Senegal/6597/2020|EPI ISL 486870|B.1.356|Senegal|2020-04-23	0.0003727102	Africa
Africa|hCoV-19/Gambia/1094/2020|EPI ISL 471167|B.1.1.293|Gambia|2020-05-04	Africa|hCoV-19/Senegal/6597/2020|EPI ISL 486870|B.1.356|Senegal|2020-04-23	0.0003360882	Africa
Africa|hCoV-19/Gambia/1251/2020|EPI ISL 471168|B.1.1.293|Gambia|2020-05-07	Africa|hCoV-19/Senegal/6597/2020|EPI ISL 486870|B.1.356|Senegal|2020-04-23	0.0003446822	Africa
Africa|hCoV-19/Gambia/1264/2020|EPI ISL 471169|B.1.1|Gambia|2020-05-07	Africa|hCoV-19/Senegal/6597/2020|EPI ISL 486870|B.1.356|Senegal|2020-04-23	0.0003049840	Africa
Africa|hCoV-19/Gambia/1271/2020|EPI ISL 471170|B.1.1|Gambia|2020-05-07	Africa|hCoV-19/Senegal/6597/2020|EPI ISL 486870|B.1.356|Senegal|2020-04-23	0.0002714289	Africa
Africa|hCoV-19/Gambia/1277/2020|EPI ISL 471171|B.1.1.293|Gambia|2020-05-07	Africa|hCoV-19/Senegal/6597/2020|EPI ISL 486870|B.1.356|Senegal|2020-04-23	0.0003360882	Africa
Africa|hCoV-19/Gambia/3668/2020|EPI ISL 560992|B.1.5.12|Gambia|2020-07-30	Africa|hCoV-19/Senegal/6597/2020|EPI ISL 486870|B.1.356|Senegal|2020-04-23	0.0004401673	Africa
Africa|hCoV-19/Gambia/3670/2020|EPI ISL 560993|B.1.5.12|Gambia|2020-07-30	Africa|hCoV-19/Senegal/6597/2020|EPI ISL 486870|B.1.356|Senegal|2020-04-23	0.0004437728	Africa
Africa|hCoV-19/Gambia/3671/2020|EPI ISL 560994|B.1.1.293|Gambia|2020-07-30	Africa|hCoV-19/Senegal/6597/2020|EPI ISL 486870|B.1.356|Senegal|2020-04-23	0.0003047084	Africa
Africa|hCoV-19/Gambia/3673/2020|EPI ISL 560995|B.1.5|Gambia|2020-07-30	Africa|hCoV-19/Senegal/6597/2020|EPI ISL 486870|B.1.356|Senegal|2020-04-23	0.0003047661	Africa
Africa|hCoV-19/Gambia/3676/2020|EPI ISL 560996|B.1.5|Gambia|2020-07-30	Africa|hCoV-19/Senegal/6597/2020|EPI ISL 486870|B.1.356|Senegal|2020-04-23	0.0002067993	Africa
Africa|hCoV-19/Gambia/3678/2020|EPI ISL 560997|B.1.292|Gambia|2020-07-30	Africa|hCoV-19/Senegal/6597/2020|EPI ISL 486870|B.1.356|Senegal|2020-04-23	0.0001680029	Africa
Africa|hCoV-19/Gambia/3679/2020|EPI ISL 560998|B.1.5.12|Gambia|2020-07-30	Africa|hCoV-19/Senegal/6597/2020|EPI ISL 486870|B.1.356|Senegal|2020-04-23	0.0003755166	Africa
Africa|hCoV-19/Gambia/3680/2020|EPI ISL 560999|B.1.5|Gambia|2020-07-30	Africa|hCoV-19/Senegal/6597/2020|EPI ISL 486870|B.1.356|Senegal|2020-04-23	0.0002068778	Africa
Africa|hCoV-19/Gambia/3683/2020|EPI ISL 561000|B.1.292|Gambia|2020-07-30	Africa|hCoV-19/Senegal/6597/2020|EPI ISL 486870|B.1.356|Senegal|2020-04-23	0.0002016076	Africa
Africa|hCoV-19/Gambia/3703/2020|EPI ISL 561001|B.1.5.12|Gambia|2020-07-30	Africa|hCoV-19/Senegal/6597/2020|EPI ISL 486870|B.1.356|Senegal|2020-04-23	0.0003696921	Africa
Africa|hCoV-19/Gambia/3717/2020|EPI ISL 561002|B.1.5|Gambia|2020-07-30	Africa|hCoV-19/Senegal/6597/2020|EPI ISL 486870|B.1.356|Senegal|2020-04-23	0.0002389464	Africa
Africa|hCoV-19/Gambia/3724/2020|EPI ISL 561003|B.1.5.12|Gambia|2020-07-30	Africa|hCoV-19/Senegal/6597/2020|EPI ISL 486870|B.1.356|Senegal|2020-04-23	0.0003024368	Africa
Africa|hCoV-19/Gambia/3725/2020|EPI ISL 561004|B.1.1.293|Gambia|2020-07-30	Africa|hCoV-19/Senegal/6597/2020|EPI ISL 486870|B.1.356|Senegal|2020-04-23	0.0004705931	Africa
Africa|hCoV-19/Gambia/3728/2020|EPI ISL 561005|B.1.5|Gambia|2020-07-30	Africa|hCoV-19/Senegal/6597/2020|EPI ISL 486870|B.1.356|Senegal|2020-04-23	0.0001407201	Africa
Africa|hCoV-19/Gambia/3729/2020|EPI ISL 561006|B.1.5.12|Gambia|2020-07-30	Africa|hCoV-19/Senegal/6597/2020|EPI ISL 486870|B.1.356|Senegal|2020-04-23	0.0003024531	Africa
Africa|hCoV-19/Gambia/3732/2020|EPI ISL 561007|B.1.5|Gambia|2020-07-30	Africa|hCoV-19/Senegal/6597/2020|EPI ISL 486870|B.1.356|Senegal|2020-04-23	0.0002391178	Africa
Africa|hCoV-19/Gambia/3735/2020|EPI ISL 561008|B.1.5|Gambia|2020-07-30	Africa|hCoV-19/Senegal/6597/2020|EPI ISL 486870|B.1.356|Senegal|2020-04-23	0.0001723173	Africa
Africa|hCoV-19/Gambia/3737/2020|EPI ISL 561009|B.1.1.293|Gambia|2020-07-30	Africa|hCoV-19/Senegal/6597/2020|EPI ISL 486870|B.1.356|Senegal|2020-04-23	0.0003698822	Africa
Africa|hCoV-19/Gambia/3741/2020|EPI ISL 561010|B.1.5.12|Gambia|2020-07-30	Africa|hCoV-19/Senegal/6597/2020|EPI ISL 486870|B.1.356|Senegal|2020-04-23	0.0003071979	Africa
Africa|hCoV-19/Gambia/3743/2020|EPI ISL 561011|B.1.5.12|Gambia|2020-07-30	Africa|hCoV-19/Senegal/6597/2020|EPI ISL 486870|B.1.356|Senegal|2020-04-23	0.0004369427	Africa
Africa|hCoV-19/Gambia/3749/2020|EPI ISL 561012|B.1.5.12|Gambia|2020-07-30	Africa|hCoV-19/Senegal/6597/2020|EPI ISL 486870|B.1.356|Senegal|2020-04-23	0.0003696797	Africa
Africa|hCoV-19/Gambia/3761/2020|EPI ISL 561013|B.1.5.12|Gambia|2020-07-30	Africa|hCoV-19/Senegal/6597/2020|EPI ISL 486870|B.1.356|Senegal|2020-04-23	0.0003024266	Africa
Africa|hCoV-19/Gambia/3772/2020|EPI ISL 561025|B.1.5|Gambia|2020-07-30	Africa|hCoV-19/Senegal/6597/2020|EPI ISL 486870|B.1.356|Senegal|2020-04-23	0.0002090689	Africa
Africa|hCoV-19/Gambia/GC19-015/2020|EPI ISL 428855|B.1.1.8|Gambia|2020-03-17	Africa|hCoV-19/Senegal/6597/2020|EPI ISL 486870|B.1.356|Senegal|2020-04-23	0.0003360738	Africa
Africa|hCoV-19/Gambia/GC19-026/2020|EPI ISL 428856|B.6|Gambia|2020-03-21	Africa|hCoV-19/Senegal/6597/2020|EPI ISL 486870|B.1.356|Senegal|2020-04-23	0.0004705505	Africa
Africa|hCoV-19/Gambia/GC19-029/2020|EPI ISL 428857|B.1|Gambia|2020-04-20	Africa|hCoV-19/Senegal/6597/2020|EPI ISL 486870|B.1.356|Senegal|2020-04-23	0.0002016096	Africa
Africa|hCoV-19/Gambia/GC19-0479/2020|EPI ISL 561015|B.1.1.293|Gambia|2020-04-29	Africa|hCoV-19/Senegal/6597/2020|EPI ISL 486870|B.1.356|Senegal|2020-04-23	0.0003513038	Africa
Africa|hCoV-19/Gambia/GC19-0544/2020|EPI ISL 561016|B.1.5|Gambia|2020-05-01	Africa|hCoV-19/Senegal/6597/2020|EPI ISL 486870|B.1.356|Senegal|2020-04-23	0.0002098291	Africa
Africa|hCoV-19/Gambia/GC19-1385/2020|EPI ISL 561018|B.1.5|Gambia|2020-05-12	Africa|hCoV-19/Senegal/6597/2020|EPI ISL 486870|B.1.356|Senegal|2020-04-23	0.0002121207	Africa
Africa|hCoV-19/Gambia/GC19-1503/2020|EPI ISL 561021|B.1.1|Gambia|2020-05-14	Africa|hCoV-19/Senegal/6597/2020|EPI ISL 486870|B.1.356|Senegal|2020-04-23	0.0004033215	Africa
Africa|hCoV-19/Gambia/GC19-1527/2020|EPI ISL 561022|B.1.1.293|Gambia|2020-05-16	Africa|hCoV-19/Senegal/6597/2020|EPI ISL 486870|B.1.356|Senegal|2020-04-23	0.0003361221	Africa
Africa|hCoV-19/Gambia/GC19-1533/2020|EPI ISL 561023|B.1.1.264|Gambia|2020-05-16	Africa|hCoV-19/Senegal/6597/2020|EPI ISL 486870|B.1.356|Senegal|2020-04-23	0.0003482829	Africa
Africa|hCoV-19/Gambia/GC19-1572/2020|EPI ISL 561014|B.1.1|Gambia|2020-05-20	Africa|hCoV-19/Senegal/6597/2020|EPI ISL 486870|B.1.356|Senegal|2020-04-23	0.0003138197	Africa
Africa|hCoV-19/Gambia/GC19-1575/2020|EPI ISL 561026|B.1.1|Gambia|2020-05-20	Africa|hCoV-19/Senegal/6597/2020|EPI ISL 486870|B.1.356|Senegal|2020-04-23	0.0003123198	Africa
Africa|hCoV-19/Gambia/GC19-1606/2020|EPI ISL 561027|B.1.1|Gambia|2020-05-20	Africa|hCoV-19/Senegal/6597/2020|EPI ISL 486870|B.1.356|Senegal|2020-04-23	0.0003482942	Africa
Africa|hCoV-19/Gambia/GC19-1706/2020|EPI ISL 561028|B.1.5|Gambia|2020-05-22	Africa|hCoV-19/Senegal/6597/2020|EPI ISL 486870|B.1.356|Senegal|2020-04-23	0.0002099460	Africa
Africa|hCoV-19/Gambia/GC19-1814/2020|EPI ISL 561032|B.1.5|Gambia|2020-05-28	Africa|hCoV-19/Senegal/6597/2020|EPI ISL 486870|B.1.356|Senegal|2020-04-23	0.0002120453	Africa
Africa|hCoV-19/Gambia/GC19-1818/2020|EPI ISL 561034|B.1.1|Gambia|2020-05-28	Africa|hCoV-19/Senegal/6597/2020|EPI ISL 486870|B.1.356|Senegal|2020-04-23	0.0004033482	Africa
Africa|hCoV-19/Gambia/GC19-1983/2020|EPI ISL 561038|B.1.1|Gambia|2020-06-07	Africa|hCoV-19/Senegal/6597/2020|EPI ISL 486870|B.1.356|Senegal|2020-04-23	0.0004033357	Africa
Africa|hCoV-19/Gambia/GC19-2197/2020|EPI ISL 561040|B.1.292|Gambia|2020-06-26	Africa|hCoV-19/Senegal/6597/2020|EPI ISL 486870|B.1.356|Senegal|2020-04-23	0.0001693627	Africa
Africa|hCoV-19/Gambia/GC19-2427/2020|EPI ISL 561105|B.1.1.293|Gambia|2020-07-21	Africa|hCoV-19/Senegal/6597/2020|EPI ISL 486870|B.1.356|Senegal|2020-04-23	0.0003361368	Africa
Africa|hCoV-19/Gambia/GC19-2443/2020|EPI ISL 561106|B.1.5|Gambia|2020-07-21	Africa|hCoV-19/Senegal/6597/2020|EPI ISL 486870|B.1.356|Senegal|2020-04-23	0.0001767573	Africa
Africa|hCoV-19/Gambia/GC19-2450/2020|EPI ISL 561107|B.1.5.12|Gambia|2020-07-21	Africa|hCoV-19/Senegal/6597/2020|EPI ISL 486870|B.1.356|Senegal|2020-04-23	0.0003696971	Africa
Africa|hCoV-19/Gambia/GC19-2459/2020|EPI ISL 561108|B.1.1.293|Gambia|2020-07-21	Africa|hCoV-19/Senegal/6597/2020|EPI ISL 486870|B.1.356|Senegal|2020-04-23	0.0003049428	Africa
Africa|hCoV-19/Gambia/GC19-2469/2020|EPI ISL 561109|B.1.5|Gambia|2020-07-21	Africa|hCoV-19/Senegal/6597/2020|EPI ISL 486870|B.1.356|Senegal|2020-04-23	0.0001723351	Africa
Africa|hCoV-19/Gambia/GC19-2473/2020|EPI ISL 561110|B.1.5.12|Gambia|2020-07-21	Africa|hCoV-19/Senegal/6597/2020|EPI ISL 486870|B.1.356|Senegal|2020-04-23	0.0004033317	Africa
Africa|hCoV-19/Gambia/GC19-2498/2020|EPI ISL 561111|B.1.292|Gambia|2020-07-21	Africa|hCoV-19/Senegal/6597/2020|EPI ISL 486870|B.1.356|Senegal|2020-04-23	0.0002016008	Africa
Africa|hCoV-19/Gambia/GC19-2525/2020|EPI ISL 561113|B.1.1.293|Gambia|2020-07-21	Africa|hCoV-19/Senegal/6597/2020|EPI ISL 486870|B.1.356|Senegal|2020-04-23	0.0004033317	Africa
Africa|hCoV-19/Gambia/GC19-2526/2020|EPI ISL 561114|B.1.5.12|Gambia|2020-07-21	Africa|hCoV-19/Senegal/6597/2020|EPI ISL 486870|B.1.356|Senegal|2020-04-23	0.0004033397	Africa
Africa|hCoV-19/Gambia/GC19-2629/2020|EPI ISL 561123|B.1.5.12|Gambia|2020-07-21	Africa|hCoV-19/Senegal/6597/2020|EPI ISL 486870|B.1.356|Senegal|2020-04-23	0.0003727029	Africa
Africa|hCoV-19/Gambia/GC19-2632/2020|EPI ISL 561124|B.1.5.12|Gambia|2020-07-21	Africa|hCoV-19/Senegal/6597/2020|EPI ISL 486870|B.1.356|Senegal|2020-04-23	0.0003724253	Africa
Africa|hCoV-19/Gambia/GC19-2638/2020|EPI ISL 561126|B.1.5.12|Gambia|2020-07-21	Africa|hCoV-19/Senegal/6597/2020|EPI ISL 486870|B.1.356|Senegal|2020-04-23	0.0003468781	Africa
Africa|hCoV-19/Gambia/GC19-2652/2020|EPI ISL 561128|B.1.5.12|Gambia|2020-07-21	Africa|hCoV-19/Senegal/6597/2020|EPI ISL 486870|B.1.356|Senegal|2020-04-23	0.0002689744	Africa
Africa|hCoV-19/Gambia/GC19-2654/2020|EPI ISL 561130|B.1.292|Gambia|2020-07-21	Africa|hCoV-19/Senegal/6597/2020|EPI ISL 486870|B.1.356|Senegal|2020-04-23	0.0002352294	Africa
Africa|hCoV-19/Gambia/GC19-2663/2020|EPI ISL 561133|B.1.1.293|Gambia|2020-07-21	Africa|hCoV-19/Senegal/6597/2020|EPI ISL 486870|B.1.356|Senegal|2020-04-23	0.0004369515	Africa
Africa|hCoV-19/Gambia/GC19-2707/2020|EPI ISL 561134|B.1.1.293|Gambia|2020-07-21	Africa|hCoV-19/Senegal/6597/2020|EPI ISL 486870|B.1.356|Senegal|2020-04-23	0.0003724454	Africa
Africa|hCoV-19/Gambia/GC19-2711/2020|EPI ISL 561135|B.1.5.12|Gambia|2020-07-21	Africa|hCoV-19/Senegal/6597/2020|EPI ISL 486870|B.1.356|Senegal|2020-04-23	0.0003360510	Africa
Africa|hCoV-19/Gambia/GC19-2730/2020|EPI ISL 561136|B.1.5.12|Gambia|2020-07-21	Africa|hCoV-19/Senegal/6597/2020|EPI ISL 486870|B.1.356|Senegal|2020-04-23	0.0004740645	Africa
Africa|hCoV-19/Gambia/GC19-2731/2020|EPI ISL 561137|B.1.1.293|Gambia|2020-07-21	Africa|hCoV-19/Senegal/6597/2020|EPI ISL 486870|B.1.356|Senegal|2020-04-23	0.0004033588	Africa
Africa|hCoV-19/Gambia/GC19-2828/2020|EPI ISL 561150|B.1.361|Gambia|2020-07-24	Africa|hCoV-19/Senegal/6597/2020|EPI ISL 486870|B.1.356|Senegal|2020-04-23	0.0002016231	Africa
Africa|hCoV-19/Gambia/GC19-2842/2020|EPI ISL 561151|B.1.1|Gambia|2020-07-24	Africa|hCoV-19/Senegal/6597/2020|EPI ISL 486870|B.1.356|Senegal|2020-04-23	0.0004706089	Africa
Africa|hCoV-19/Gambia/GC19-2898/2020|EPI ISL 561153|B.1.5.12|Gambia|2020-07-24	Africa|hCoV-19/Senegal/6597/2020|EPI ISL 486870|B.1.356|Senegal|2020-04-23	0.0003360736	Africa
Africa|hCoV-19/Gambia/GC19-2904/2020|EPI ISL 561154|B.1.1|Gambia|2020-07-24	Africa|hCoV-19/Senegal/6597/2020|EPI ISL 486870|B.1.356|Senegal|2020-04-23	0.0004705931	Africa
Africa|hCoV-19/Gambia/GC19-2947/2020|EPI ISL 561155|B.1.5.12|Gambia|2020-07-24	Africa|hCoV-19/Senegal/6597/2020|EPI ISL 486870|B.1.356|Senegal|2020-04-23	0.0003696797	Africa
Africa|hCoV-19/Gambia/GC19-2973/2020|EPI ISL 561156|B.1.1.293|Gambia|2020-07-24	Africa|hCoV-19/Senegal/6597/2020|EPI ISL 486870|B.1.356|Senegal|2020-04-23	0.0003697045	Africa
Africa|hCoV-19/Gambia/GC19-2977/2020|EPI ISL 561157|B.1.1.293|Gambia|2020-07-24	Africa|hCoV-19/Senegal/6597/2020|EPI ISL 486870|B.1.356|Senegal|2020-04-23	0.0003697169	Africa
Africa|hCoV-19/Gambia/GC19-2985/2020|EPI ISL 561158|B.1.5.12|Gambia|2020-07-24	Africa|hCoV-19/Senegal/6597/2020|EPI ISL 486870|B.1.356|Senegal|2020-04-23	0.0002688300	Africa
Africa|hCoV-19/Gambia/GC19-2991/2020|EPI ISL 561159|B.1.1|Gambia|2020-07-24	Africa|hCoV-19/Senegal/6597/2020|EPI ISL 486870|B.1.356|Senegal|2020-04-23	0.0003361255	Africa
Africa|hCoV-19/Gambia/GC19-3064/2020|EPI ISL 561160|B.1.1|Gambia|2020-07-25	Africa|hCoV-19/Senegal/6597/2020|EPI ISL 486870|B.1.356|Senegal|2020-04-23	0.0004706248	Africa
Africa|hCoV-19/Gambia/GC19-3065/2020|EPI ISL 561161|B.1.5.12|Gambia|2020-07-25	Africa|hCoV-19/Senegal/6597/2020|EPI ISL 486870|B.1.356|Senegal|2020-04-23	0.0004101822	Africa
Africa|hCoV-19/Gambia/GC19-3081/2020|EPI ISL 561162|B.1.1|Gambia|2020-07-25	Africa|hCoV-19/Senegal/6597/2020|EPI ISL 486870|B.1.356|Senegal|2020-04-23	0.0004706088	Africa
Africa|hCoV-19/Gambia/GC19-3085/2020|EPI ISL 561163|B.1.1.293|Gambia|2020-07-25	Africa|hCoV-19/Senegal/6597/2020|EPI ISL 486870|B.1.356|Senegal|2020-04-23	0.0003047424	Africa
Africa|hCoV-19/Gambia/GC19-3087/2020|EPI ISL 561041|B.1.292|Gambia|2020-07-25	Africa|hCoV-19/Senegal/6597/2020|EPI ISL 486870|B.1.356|Senegal|2020-04-23	0.0002352056	Africa
Africa|hCoV-19/Gambia/GC19-3099/2020|EPI ISL 561164|B.1.1.242|Gambia|2020-07-25	Africa|hCoV-19/Senegal/6597/2020|EPI ISL 486870|B.1.356|Senegal|2020-04-23	0.0004369574	Africa
Africa|hCoV-19/Gambia/GC19-3110/2020|EPI ISL 561165|B.1.1.293|Gambia|2020-07-25	Africa|hCoV-19/Senegal/6597/2020|EPI ISL 486870|B.1.356|Senegal|2020-04-23	0.0004033357	Africa
Africa|hCoV-19/Gambia/GC19-3112/2020|EPI ISL 561166|B.1|Gambia|2020-07-25	Africa|hCoV-19/Senegal/6597/2020|EPI ISL 486870|B.1.356|Senegal|2020-04-23	0.0004369178	Africa
Africa|hCoV-19/Gambia/GC19-3113/2020|EPI ISL 561167|B.1.1.293|Gambia|2020-07-25	Africa|hCoV-19/Senegal/6597/2020|EPI ISL 486870|B.1.356|Senegal|2020-04-23	0.0003697045	Africa
Africa|hCoV-19/Gambia/GC19-3114/2020|EPI ISL 561168|B.1.1|Gambia|2020-07-25	Africa|hCoV-19/Senegal/6597/2020|EPI ISL 486870|B.1.356|Senegal|2020-04-23	0.0004705931	Africa
Africa|hCoV-19/Gambia/GC19-3135/2020|EPI ISL 561169|B.1.5.12|Gambia|2020-07-27	Africa|hCoV-19/Senegal/6597/2020|EPI ISL 486870|B.1.356|Senegal|2020-04-23	0.0002708318	Africa
Africa|hCoV-19/Gambia/GC19-3140/2020|EPI ISL 561042|B.1.5.12|Gambia|2020-07-27	Africa|hCoV-19/Senegal/6597/2020|EPI ISL 486870|B.1.356|Senegal|2020-04-23	0.0004369705	Africa
Africa|hCoV-19/Gambia/GC19-3145/2020|EPI ISL 561170|B.1.1|Gambia|2020-07-27	Africa|hCoV-19/Senegal/6597/2020|EPI ISL 486870|B.1.356|Senegal|2020-04-23	0.0004706089	Africa
Africa|hCoV-19/Gambia/GC19-3146/2020|EPI ISL 561171|B.1.5.12|Gambia|2020-07-27	Africa|hCoV-19/Senegal/6597/2020|EPI ISL 486870|B.1.356|Senegal|2020-04-23	0.0002709171	Africa
Africa|hCoV-19/Gambia/GC19-3165/2020|EPI ISL 561043|B.1.1.293|Gambia|2020-07-27	Africa|hCoV-19/Senegal/6597/2020|EPI ISL 486870|B.1.356|Senegal|2020-04-23	0.0003697045	Africa
Africa|hCoV-19/Gambia/GC19-3166/2020|EPI ISL 561044|B.1.5.12|Gambia|2020-07-27	Africa|hCoV-19/Senegal/6597/2020|EPI ISL 486870|B.1.356|Senegal|2020-04-23	0.0002708226	Africa
Africa|hCoV-19/Gambia/GC19-3189/2020|EPI ISL 561045|B.1.5|Gambia|2020-07-27	Africa|hCoV-19/Senegal/6597/2020|EPI ISL 486870|B.1.356|Senegal|2020-04-23	0.0002051121	Africa
Africa|hCoV-19/Gambia/GC19-3192/2020|EPI ISL 561046|B.1.5|Gambia|2020-07-27	Africa|hCoV-19/Senegal/6597/2020|EPI ISL 486870|B.1.356|Senegal|2020-04-23	0.0002370282	Africa
Africa|hCoV-19/Gambia/GC19-3193/2020|EPI ISL 561047|B.1.5.12|Gambia|2020-07-27	Africa|hCoV-19/Senegal/6597/2020|EPI ISL 486870|B.1.356|Senegal|2020-04-23	0.0002708134	Africa
Africa|hCoV-19/Gambia/GC19-3208/2020|EPI ISL 561048|B.1.5.12|Gambia|2020-07-27	Africa|hCoV-19/Senegal/6597/2020|EPI ISL 486870|B.1.356|Senegal|2020-04-23	0.0003385879	Africa
Africa|hCoV-19/Gambia/GC19-3209/2020|EPI ISL 561049|B.1.5.12|Gambia|2020-07-27	Africa|hCoV-19/Senegal/6597/2020|EPI ISL 486870|B.1.356|Senegal|2020-04-23	0.0002031204	Africa
Africa|hCoV-19/Gambia/GC19-3210/2020|EPI ISL 561050|B.1.5.12|Gambia|2020-07-27	Africa|hCoV-19/Senegal/6597/2020|EPI ISL 486870|B.1.356|Senegal|2020-04-23	0.0002428045	Africa
Africa|hCoV-19/Gambia/GC19-3214/2020|EPI ISL 561051|B.1.1.293|Gambia|2020-07-27	Africa|hCoV-19/Senegal/6597/2020|EPI ISL 486870|B.1.356|Senegal|2020-04-23	0.0002708765	Africa
Africa|hCoV-19/Gambia/GC19-3219/2020|EPI ISL 561052|B.1.5.12|Gambia|2020-07-27	Africa|hCoV-19/Senegal/6597/2020|EPI ISL 486870|B.1.356|Senegal|2020-04-23	0.0002688661	Africa
Africa|hCoV-19/Gambia/GC19-3246/2020|EPI ISL 561053|B.1.5.12|Gambia|2020-07-27	Africa|hCoV-19/Senegal/6597/2020|EPI ISL 486870|B.1.356|Senegal|2020-04-23	0.0002708464	Africa
Africa|hCoV-19/Gambia/GC19-3255/2020|EPI ISL 561054|B.1.177|Gambia|2020-07-27	Africa|hCoV-19/Senegal/6597/2020|EPI ISL 486870|B.1.356|Senegal|2020-04-23	0.0002031589	Africa
Africa|hCoV-19/Gambia/GC19-3266/2020|EPI ISL 561055|B.1.5|Gambia|2020-07-27	Africa|hCoV-19/Senegal/6597/2020|EPI ISL 486870|B.1.356|Senegal|2020-04-23	0.0001692784	Africa
Africa|hCoV-19/Gambia/GC19-3267/2020|EPI ISL 561056|B.1.5.12|Gambia|2020-07-27	Africa|hCoV-19/Senegal/6597/2020|EPI ISL 486870|B.1.356|Senegal|2020-04-23	0.0002031314	Africa
Africa|hCoV-19/Gambia/GC19-3278/2020|EPI ISL 561058|B.1.5.12|Gambia|2020-07-27	Africa|hCoV-19/Senegal/6597/2020|EPI ISL 486870|B.1.356|Senegal|2020-04-23	0.0002369593	Africa
Africa|hCoV-19/Gambia/GC19-3301/2020|EPI ISL 561059|B.1.5.12|Gambia|2020-07-27	Africa|hCoV-19/Senegal/6597/2020|EPI ISL 486870|B.1.356|Senegal|2020-04-23	0.0002369834	Africa
Africa|hCoV-19/Gambia/GC19-3317/2020|EPI ISL 561060|B.1.5|Gambia|2020-07-27	Africa|hCoV-19/Senegal/6597/2020|EPI ISL 486870|B.1.356|Senegal|2020-04-23	0.0002353028	Africa
Africa|hCoV-19/Gambia/GC19-3323/2020|EPI ISL 561061|B.1.5|Gambia|2020-07-27	Africa|hCoV-19/Senegal/6597/2020|EPI ISL 486870|B.1.356|Senegal|2020-04-23	0.0002031678	Africa
Africa|hCoV-19/Gambia/GC19-3358/2020|EPI ISL 561062|B.1.1.293|Gambia|2020-07-27	Africa|hCoV-19/Senegal/6597/2020|EPI ISL 486870|B.1.356|Senegal|2020-04-23	0.0004705931	Africa
Africa|hCoV-19/Gambia/GC19-3365/2020|EPI ISL 561063|B.1.5.12|Gambia|2020-07-27	Africa|hCoV-19/Senegal/6597/2020|EPI ISL 486870|B.1.356|Senegal|2020-04-23	0.0003047053	Africa
Africa|hCoV-19/Gambia/GC19-3373/2020|EPI ISL 561064|B.1.5|Gambia|2020-07-27	Africa|hCoV-19/Senegal/6597/2020|EPI ISL 486870|B.1.356|Senegal|2020-04-23	0.0001015585	Africa
Africa|hCoV-19/Gambia/GC19-3374/2020|EPI ISL 561065|B.1.5.12|Gambia|2020-07-27	Africa|hCoV-19/Senegal/6597/2020|EPI ISL 486870|B.1.356|Senegal|2020-04-23	0.0002708226	Africa
Africa|hCoV-19/Gambia/GC19-3375/2020|EPI ISL 561066|B.1.5.12|Gambia|2020-07-27	Africa|hCoV-19/Senegal/6597/2020|EPI ISL 486870|B.1.356|Senegal|2020-04-23	0.0002369593	Africa
Africa|hCoV-19/Gambia/GC19-3380/2020|EPI ISL 561067|B.1.5.12|Gambia|2020-07-27	Africa|hCoV-19/Senegal/6597/2020|EPI ISL 486870|B.1.356|Senegal|2020-04-23	0.0002708409	Africa
Africa|hCoV-19/Gambia/GC19-3381/2020|EPI ISL 561068|B.1.5.12|Gambia|2020-07-27	Africa|hCoV-19/Senegal/6597/2020|EPI ISL 486870|B.1.356|Senegal|2020-04-23	0.0004369324	Africa
Africa|hCoV-19/Gambia/GC19-3396/2020|EPI ISL 561069|B.1.5.12|Gambia|2020-07-27	Africa|hCoV-19/Senegal/6597/2020|EPI ISL 486870|B.1.356|Senegal|2020-04-23	0.0004033141	Africa
Africa|hCoV-19/Gambia/GC19-3398/2020|EPI ISL 561070|B.1.1.242|Gambia|2020-07-27	Africa|hCoV-19/Senegal/6597/2020|EPI ISL 486870|B.1.356|Senegal|2020-04-23	0.0005378317	Africa
Africa|hCoV-19/Gambia/GC19-3399/2020|EPI ISL 561172|B.1.5|Gambia|2020-07-27	Africa|hCoV-19/Senegal/6597/2020|EPI ISL 486870|B.1.356|Senegal|2020-04-23	0.0002689012	Africa
Africa|hCoV-19/Gambia/GC19-3400/2020|EPI ISL 561173|B.1.5|Gambia|2020-07-27	Africa|hCoV-19/Senegal/6597/2020|EPI ISL 486870|B.1.356|Senegal|2020-04-23	0.0002688688	Africa
Africa|hCoV-19/Gambia/GC19-3407/2020|EPI ISL 561174|B.1.1.242|Gambia|2020-07-27	Africa|hCoV-19/Senegal/6597/2020|EPI ISL 486870|B.1.356|Senegal|2020-04-23	0.0003024978	Africa
Africa|hCoV-19/Gambia/GC19-3411/2020|EPI ISL 561175|B.1.5.12|Gambia|2020-07-27	Africa|hCoV-19/Senegal/6597/2020|EPI ISL 486870|B.1.356|Senegal|2020-04-23	0.0003414113	Africa
Africa|hCoV-19/Gambia/GC19-3418/2020|EPI ISL 561176|B.1.1.242|Gambia|2020-07-27	Africa|hCoV-19/Senegal/6597/2020|EPI ISL 486870|B.1.356|Senegal|2020-04-23	0.0003697133	Africa
Africa|hCoV-19/Gambia/GC19-3429/2020|EPI ISL 561178|B.1.5.12|Gambia|2020-07-27	Africa|hCoV-19/Senegal/6597/2020|EPI ISL 486870|B.1.356|Senegal|2020-04-23	0.0002688300	Africa
Africa|hCoV-19/Gambia/GC19-3432/2020|EPI ISL 561179|B.1.5.12|Gambia|2020-07-27	Africa|hCoV-19/Senegal/6597/2020|EPI ISL 486870|B.1.356|Senegal|2020-04-23	0.0004402297	Africa
Africa|hCoV-19/Gambia/GC19-3438/2020|EPI ISL 561180|B.1.5.12|Gambia|2020-07-27	Africa|hCoV-19/Senegal/6597/2020|EPI ISL 486870|B.1.356|Senegal|2020-04-23	0.0004033371	Africa
Africa|hCoV-19/Gambia/GC19-3445/2020|EPI ISL 561181|B.1.5.12|Gambia|2020-07-27	Africa|hCoV-19/Senegal/6597/2020|EPI ISL 486870|B.1.356|Senegal|2020-04-23	0.0004705521	Africa
Africa|hCoV-19/Gambia/GC19-3448/2020|EPI ISL 561183|B.1.5|Gambia|2020-07-27	Africa|hCoV-19/Senegal/6597/2020|EPI ISL 486870|B.1.356|Senegal|2020-04-23	0.0002050911	Africa
Africa|hCoV-19/Gambia/GC19-3497/2020|EPI ISL 561184|B.1.5.12|Gambia|2020-07-27	Africa|hCoV-19/Senegal/6597/2020|EPI ISL 486870|B.1.356|Senegal|2020-04-23	0.0004032871	Africa
Africa|hCoV-19/Gambia/GC19-3503/2020|EPI ISL 561186|B.1.5.12|Gambia|2020-07-27	Africa|hCoV-19/Senegal/6597/2020|EPI ISL 486870|B.1.356|Senegal|2020-04-23	0.0003072010	Africa
Africa|hCoV-19/Gambia/GC19-3504/2020|EPI ISL 561187|B.1.5.12|Gambia|2020-07-27	Africa|hCoV-19/Senegal/6597/2020|EPI ISL 486870|B.1.356|Senegal|2020-04-23	0.0003724379	Africa
Africa|hCoV-19/Gambia/GC19-3505/2020|EPI ISL 561188|B.1.5.12|Gambia|2020-07-27	Africa|hCoV-19/Senegal/6597/2020|EPI ISL 486870|B.1.356|Senegal|2020-04-23	0.0003360782	Africa
Africa|hCoV-19/Gambia/GC19-3529/2020|EPI ISL 561191|B.1.5.12|Gambia|2020-07-27	Africa|hCoV-19/Senegal/6597/2020|EPI ISL 486870|B.1.356|Senegal|2020-04-23	0.0004033236	Africa
Africa|hCoV-19/Gambia/GC19-3530/2020|EPI ISL 561192|B.1.5.12|Gambia|2020-07-27	Africa|hCoV-19/Senegal/6597/2020|EPI ISL 486870|B.1.356|Senegal|2020-04-23	0.0002757410	Africa
Africa|hCoV-19/Gambia/GC19-3533/2020|EPI ISL 561193|B.1.1.293|Gambia|2020-07-27	Africa|hCoV-19/Senegal/6597/2020|EPI ISL 486870|B.1.356|Senegal|2020-04-23	0.0004033723	Africa
Africa|hCoV-19/Gambia/GC19-3535/2020|EPI ISL 561194|B.1.1.242|Gambia|2020-07-27	Africa|hCoV-19/Senegal/6597/2020|EPI ISL 486870|B.1.356|Senegal|2020-04-23	0.0004705996	Africa
Africa|hCoV-19/Gambia/GC19-3550/2020|EPI ISL 561195|B.1.5.12|Gambia|2020-07-27	Africa|hCoV-19/Senegal/6597/2020|EPI ISL 486870|B.1.356|Senegal|2020-04-23	0.0003697008	Africa
Africa|hCoV-19/Gambia/GC19-3565/2020|EPI ISL 561196|B.1.5.12|Gambia|2020-07-27	Africa|hCoV-19/Senegal/6597/2020|EPI ISL 486870|B.1.356|Senegal|2020-04-23	0.0003024398	Africa
Africa|hCoV-19/Gambia/GC19-3578/2020|EPI ISL 561197|B.1.5.12|Gambia|2020-07-27	Africa|hCoV-19/Senegal/6597/2020|EPI ISL 486870|B.1.356|Senegal|2020-04-23	0.0003362092	Africa
Africa|hCoV-19/Gambia/GC19-3629/2020|EPI ISL 561199|B.1.5.12|Gambia|2020-07-27	Africa|hCoV-19/Senegal/6597/2020|EPI ISL 486870|B.1.356|Senegal|2020-04-23	0.0004369515	Africa
Africa|hCoV-19/Gambia/GC19-3656/2020|EPI ISL 561201|B.1.5.12|Gambia|2020-07-27	Africa|hCoV-19/Senegal/6597/2020|EPI ISL 486870|B.1.356|Senegal|2020-04-23	0.0003360849	Africa
Africa|hCoV-19/Gambia/GC19-3659/2020|EPI ISL 561202|B.1.1|Gambia|2020-07-27	Africa|hCoV-19/Senegal/6597/2020|EPI ISL 486870|B.1.356|Senegal|2020-04-23	0.0003361175	Africa
Africa|hCoV-19/Gambia/GC19-3666/2020|EPI ISL 561204|B.1.5.12|Gambia|2020-07-27	Africa|hCoV-19/Senegal/6597/2020|EPI ISL 486870|B.1.356|Senegal|2020-04-23	0.0004066070	Africa
Africa|hCoV-19/Gambia/GC19-3769/2020|EPI ISL 561072|B.1.292|Gambia|2020-07-27	Africa|hCoV-19/Senegal/6597/2020|EPI ISL 486870|B.1.356|Senegal|2020-04-23	0.0002047601	Africa
Africa|hCoV-19/Gambia/GC19-3773/2020|EPI ISL 561073|B.1.5.12|Gambia|2020-07-27	Africa|hCoV-19/Senegal/6597/2020|EPI ISL 486870|B.1.356|Senegal|2020-04-23	0.0004033141	Africa
Africa|hCoV-19/Gambia/GC19-3774/2020|EPI ISL 561074|B.1.5.12|Gambia|2020-07-27	Africa|hCoV-19/Senegal/6597/2020|EPI ISL 486870|B.1.356|Senegal|2020-04-23	0.0003696971	Africa
Africa|hCoV-19/Gambia/GC19-3794/2020|EPI ISL 561078|B.1.5.12|Gambia|2020-07-27	Africa|hCoV-19/Senegal/6597/2020|EPI ISL 486870|B.1.356|Senegal|2020-04-23	0.0003754757	Africa
Africa|hCoV-19/Gambia/GC19-3796/2020|EPI ISL 561079|B.1.5.12|Gambia|2020-07-27	Africa|hCoV-19/Senegal/6597/2020|EPI ISL 486870|B.1.356|Senegal|2020-04-23	0.0004032951	Africa
Africa|hCoV-19/Gambia/GC19-3798/2020|EPI ISL 561080|B.1.1.242|Gambia|2020-07-27	Africa|hCoV-19/Senegal/6597/2020|EPI ISL 486870|B.1.356|Senegal|2020-04-23	0.0005091299	Africa
Africa|hCoV-19/Gambia/GC19-3799/2020|EPI ISL 561081|B.1.1.242|Gambia|2020-07-27	Africa|hCoV-19/Senegal/6597/2020|EPI ISL 486870|B.1.356|Senegal|2020-04-23	0.0005041852	Africa
Africa|hCoV-19/Gambia/GC19-3802/2020|EPI ISL 561082|B.1.5.12|Gambia|2020-07-27	Africa|hCoV-19/Senegal/6597/2020|EPI ISL 486870|B.1.356|Senegal|2020-04-23	0.0004369265	Africa
Africa|hCoV-19/Gambia/GC19-3805/2020|EPI ISL 561083|B.1.5.12|Gambia|2020-07-27	Africa|hCoV-19/Senegal/6597/2020|EPI ISL 486870|B.1.356|Senegal|2020-04-23	0.0004033046	Africa
Africa|hCoV-19/Gambia/GC19-3806/2020|EPI ISL 561084|B.1.1.293|Gambia|2020-07-27	Africa|hCoV-19/Senegal/6597/2020|EPI ISL 486870|B.1.356|Senegal|2020-04-23	0.0004033397	Africa
Africa|hCoV-19/Gambia/GC19-3807/2020|EPI ISL 561085|B.1.1.293|Gambia|2020-07-27	Africa|hCoV-19/Senegal/6597/2020|EPI ISL 486870|B.1.356|Senegal|2020-04-23	0.0004369939	Africa
Africa|hCoV-19/Gambia/GC19-3812/2020|EPI ISL 561086|B.1.1.293|Gambia|2020-07-27	Africa|hCoV-19/Senegal/6597/2020|EPI ISL 486870|B.1.356|Senegal|2020-04-23	0.0004715851	Africa
Africa|hCoV-19/Gambia/GC19-3813/2020|EPI ISL 561087|B.1.1.293|Gambia|2020-07-27	Africa|hCoV-19/Senegal/6597/2020|EPI ISL 486870|B.1.356|Senegal|2020-04-23	0.0004369792	Africa
Africa|hCoV-19/Gambia/GC19-3814/2020|EPI ISL 561088|B.1|Gambia|2020-07-27	Africa|hCoV-19/Senegal/6597/2020|EPI ISL 486870|B.1.356|Senegal|2020-04-23	0.0005042373	Africa
Africa|hCoV-19/Gambia/GC19-3816/2020|EPI ISL 561089|B.1.1.293|Gambia|2020-07-27	Africa|hCoV-19/Senegal/6597/2020|EPI ISL 486870|B.1.356|Senegal|2020-04-23	0.0003047218	Africa
Africa|hCoV-19/Gambia/GC19-3818/2020|EPI ISL 561090|B.1.1.293|Gambia|2020-07-27	Africa|hCoV-19/Senegal/6597/2020|EPI ISL 486870|B.1.356|Senegal|2020-04-23	0.0005042171	Africa
Africa|hCoV-19/Gambia/GC19-3820/2020|EPI ISL 561091|B.1.1.293|Gambia|2020-07-27	Africa|hCoV-19/Senegal/6597/2020|EPI ISL 486870|B.1.356|Senegal|2020-04-23	0.0004369792	Africa
Africa|hCoV-19/Gambia/GC19-3821/2020|EPI ISL 561092|B.1.5.12|Gambia|2020-07-27	Africa|hCoV-19/Senegal/6597/2020|EPI ISL 486870|B.1.356|Senegal|2020-04-23	0.0003101937	Africa
Africa|hCoV-19/Gambia/GC19-3822/2020|EPI ISL 561093|B.1.5.12|Gambia|2020-07-27	Africa|hCoV-19/Senegal/6597/2020|EPI ISL 486870|B.1.356|Senegal|2020-04-23	0.0004033141	Africa
Africa|hCoV-19/Gambia/GC19-3823/2020|EPI ISL 561094|B.1.5.12|Gambia|2020-07-27	Africa|hCoV-19/Senegal/6597/2020|EPI ISL 486870|B.1.356|Senegal|2020-04-23	0.0004063302	Africa
Africa|hCoV-19/Gambia/GC19-3835/2020|EPI ISL 561096|B.1.1.293|Gambia|2020-07-27	Africa|hCoV-19/Senegal/6597/2020|EPI ISL 486870|B.1.356|Senegal|2020-04-23	0.0004033533	Africa
Africa|hCoV-19/Gambia/GC19-3836/2020|EPI ISL 561097|B.1.5.12|Gambia|2020-07-27	Africa|hCoV-19/Senegal/6597/2020|EPI ISL 486870|B.1.356|Senegal|2020-04-23	0.0003696723	Africa
Africa|hCoV-19/Gambia/GC19-3839/2020|EPI ISL 561098|B.1.5.12|Gambia|2020-07-27	Africa|hCoV-19/Senegal/6597/2020|EPI ISL 486870|B.1.356|Senegal|2020-04-23	0.0004033141	Africa
Africa|hCoV-19/Gambia/GC19-3842/2020|EPI ISL 561099|B.1.1.293|Gambia|2020-07-27	Africa|hCoV-19/Senegal/6597/2020|EPI ISL 486870|B.1.356|Senegal|2020-04-23	0.0005042272	Africa
Africa|hCoV-19/Gambia/GC19-3846/2020|EPI ISL 561100|B.1.1.293|Gambia|2020-07-27	Africa|hCoV-19/Senegal/6597/2020|EPI ISL 486870|B.1.356|Senegal|2020-04-23	0.0004706025	Africa
Africa|hCoV-19/Gambia/GC19-3852/2020|EPI ISL 561101|B.1.5.12|Gambia|2020-07-27	Africa|hCoV-19/Senegal/6597/2020|EPI ISL 486870|B.1.356|Senegal|2020-04-23	0.0004096503	Africa
Africa|hCoV-19/Gambia/GC19-3854/2020|EPI ISL 561102|B.1.1.293|Gambia|2020-07-27	Africa|hCoV-19/Senegal/6597/2020|EPI ISL 486870|B.1.356|Senegal|2020-04-23	0.0005042272	Africa
Africa|hCoV-19/Gambia/GC192573/2020|EPI ISL 561115|B.1.5.12|Gambia|2020-07-21	Africa|hCoV-19/Senegal/6597/2020|EPI ISL 486870|B.1.356|Senegal|2020-04-23	0.0004033317	Africa
Africa|hCoV-19/Gambia/GC192576/2020|EPI ISL 561117|B.1.5.12|Gambia|2020-07-21	Africa|hCoV-19/Senegal/6597/2020|EPI ISL 486870|B.1.356|Senegal|2020-04-23	0.0003049397	Africa
Africa|hCoV-19/Gambia/GC192579/2020|EPI ISL 561118|B.1.5.12|Gambia|2020-07-21	Africa|hCoV-19/Senegal/6597/2020|EPI ISL 486870|B.1.356|Senegal|2020-04-23	0.0003067268	Africa
Africa|hCoV-19/Gambia/GC192602/2020|EPI ISL 561120|B.1.1.293|Gambia|2020-07-21	Africa|hCoV-19/Senegal/6597/2020|EPI ISL 486870|B.1.356|Senegal|2020-04-23	0.0005042171	Africa
Africa|hCoV-19/Gambia/GC192610/2020|EPI ISL 561121|B.1.1.293|Gambia|2020-07-21	Africa|hCoV-19/Senegal/6597/2020|EPI ISL 486870|B.1.356|Senegal|2020-04-23	0.0005042171	Africa
Africa|hCoV-19/Gambia/GC192751/2020|EPI ISL 561138|B.1.5.12|Gambia|2020-07-21	Africa|hCoV-19/Senegal/6597/2020|EPI ISL 486870|B.1.356|Senegal|2020-04-23	0.0004369602	Africa
Africa|hCoV-19/Gambia/GC192756/2020|EPI ISL 561139|B.1.5.12|Gambia|2020-07-22	Africa|hCoV-19/Senegal/6597/2020|EPI ISL 486870|B.1.356|Senegal|2020-04-23	0.0003696971	Africa
Africa|hCoV-19/Gambia/GC192772/2020|EPI ISL 561140|B.1.1|Gambia|2020-07-22	Africa|hCoV-19/Senegal/6597/2020|EPI ISL 486870|B.1.356|Senegal|2020-04-23	0.0004705931	Africa
Africa|hCoV-19/Gambia/GC192778/2020|EPI ISL 561141|B.1.1|Gambia|2020-07-22	Africa|hCoV-19/Senegal/6597/2020|EPI ISL 486870|B.1.356|Senegal|2020-04-23	0.0003697331	Africa
Africa|hCoV-19/Gambia/GC192781/2020|EPI ISL 561142|B.1.5.12|Gambia|2020-07-22	Africa|hCoV-19/Senegal/6597/2020|EPI ISL 486870|B.1.356|Senegal|2020-04-23	0.0004033141	Africa
Africa|hCoV-19/Gambia/GC192782/2020|EPI ISL 561143|B.1.5.12|Gambia|2020-07-22	Africa|hCoV-19/Senegal/6597/2020|EPI ISL 486870|B.1.356|Senegal|2020-04-23	0.0004033236	Africa
Africa|hCoV-19/Gambia/GC192786/2020|EPI ISL 561144|B.1.1.293|Gambia|2020-07-22	Africa|hCoV-19/Senegal/6597/2020|EPI ISL 486870|B.1.356|Senegal|2020-04-23	0.0004369602	Africa
Africa|hCoV-19/Gambia/GC192789/2020|EPI ISL 561145|B.1|Gambia|2020-07-22	Africa|hCoV-19/Senegal/6597/2020|EPI ISL 486870|B.1.356|Senegal|2020-04-23	0.0003360657	Africa
Africa|hCoV-19/Gambia/GC192811/2020|EPI ISL 561147|B.1.5.12|Gambia|2020-07-22	Africa|hCoV-19/Senegal/6597/2020|EPI ISL 486870|B.1.356|Senegal|2020-04-23	0.0003757578	Africa
Africa|hCoV-19/Gambia/GC192812/2020|EPI ISL 561148|B.1.1.293|Gambia|2020-07-22	Africa|hCoV-19/Senegal/6597/2020|EPI ISL 486870|B.1.356|Senegal|2020-04-23	0.0003697045	Africa
Africa|hCoV-19/Gambia/NPHL-038/2020|EPI ISL 561205|B.1.1|Gambia|2020	Africa|hCoV-19/Senegal/6597/2020|EPI ISL 486870|B.1.356|Senegal|2020-04-23	0.0005042290	Africa
Africa|hCoV-19/Gambia/NPHL-061/2020|EPI ISL 561206|B.1.5.12|Gambia|2020	Africa|hCoV-19/Senegal/6597/2020|EPI ISL 486870|B.1.356|Senegal|2020-04-23	0.0004705633	Africa
Africa|hCoV-19/Gambia/NPHL-1168/2020|EPI ISL 561212|B.1.5.12|Gambia|2020-06-27	Africa|hCoV-19/Senegal/6597/2020|EPI ISL 486870|B.1.356|Senegal|2020-04-23	0.0004705914	Africa
Africa|hCoV-19/Gambia/NPHL-1208/2020|EPI ISL 561213|B.1.5.12|Gambia|2020-06-30	Africa|hCoV-19/Senegal/6597/2020|EPI ISL 486870|B.1.356|Senegal|2020-04-23	0.0002383897	Africa
Africa|hCoV-19/Gambia/NPHL-1209/2020|EPI ISL 561214|B.1.5.12|Gambia|2020-06-30	Africa|hCoV-19/Senegal/6597/2020|EPI ISL 486870|B.1.356|Senegal|2020-04-23	0.0002059900	Africa
Africa|hCoV-19/Gambia/NPHL-1212/2020|EPI ISL 561215|B.1.5.12|Gambia|2020-06-30	Africa|hCoV-19/Senegal/6597/2020|EPI ISL 486870|B.1.356|Senegal|2020-04-23	0.0003360510	Africa
Africa|hCoV-19/Gambia/NPHL-1224/2020|EPI ISL 561217|B.1.1.293|Gambia|2020-06-30	Africa|hCoV-19/Senegal/6597/2020|EPI ISL 486870|B.1.356|Senegal|2020-04-23	0.0003512667	Africa
Africa|hCoV-19/Gambia/NPHL-1230/2020|EPI ISL 561218|B.1.5|Gambia|2020-06-30	Africa|hCoV-19/Senegal/6597/2020|EPI ISL 486870|B.1.356|Senegal|2020-04-23	0.0001702523	Africa
Africa|hCoV-19/Gambia/NPHL-1248/2020|EPI ISL 561222|B.1.5|Gambia|2020-07-01	Africa|hCoV-19/Senegal/6597/2020|EPI ISL 486870|B.1.356|Senegal|2020-04-23	0.0001702407	Africa
Africa|hCoV-19/Gambia/NPHL-1258/2020|EPI ISL 561223|B.1.292|Gambia|2020-07-02	Africa|hCoV-19/Senegal/6597/2020|EPI ISL 486870|B.1.356|Senegal|2020-04-23	0.0001679972	Africa
Africa|hCoV-19/Gambia/NPHL-1422/2020|EPI ISL 561228|B.1.5|Gambia|2020-07-04	Africa|hCoV-19/Senegal/6597/2020|EPI ISL 486870|B.1.356|Senegal|2020-04-23	0.0002120304	Africa
Africa|hCoV-19/Gambia/NPHL-1424/2020|EPI ISL 561229|B.1.292|Gambia|2020-07-04	Africa|hCoV-19/Senegal/6597/2020|EPI ISL 486870|B.1.356|Senegal|2020-04-23	0.0001680477	Africa
Africa|hCoV-19/Gambia/NPHL-1446/2020|EPI ISL 561230|B.1.5|Gambia|2020-07-04	Africa|hCoV-19/Senegal/6597/2020|EPI ISL 486870|B.1.356|Senegal|2020-04-23	0.0001702407	Africa
Africa|hCoV-19/Gambia/NPHL-1477/2020|EPI ISL 561231|B.1.5|Gambia|2020	Africa|hCoV-19/Senegal/6597/2020|EPI ISL 486870|B.1.356|Senegal|2020-04-23	0.0001758066	Africa
Africa|hCoV-19/Gambia/NPHL-1514/2020|EPI ISL 561232|B.1.1|Gambia|2020	Africa|hCoV-19/Senegal/6597/2020|EPI ISL 486870|B.1.356|Senegal|2020-04-23	0.0004033222	Africa
Africa|hCoV-19/Gambia/NPHL-1641/2020|EPI ISL 561235|B.1.292|Gambia|2020-07-31	Africa|hCoV-19/Senegal/6597/2020|EPI ISL 486870|B.1.356|Senegal|2020-04-23	0.0002088919	Africa
Africa|hCoV-19/Gambia/NPHL-1645/2020|EPI ISL 561236|B.1.1.293|Gambia|2020-08-04	Africa|hCoV-19/Senegal/6597/2020|EPI ISL 486870|B.1.356|Senegal|2020-04-23	0.0003380568	Africa
Africa|hCoV-19/Gambia/NPHL-1711/2020|EPI ISL 561237|B.1.1.293|Gambia|2020-08-04	Africa|hCoV-19/Senegal/6597/2020|EPI ISL 486870|B.1.356|Senegal|2020-04-23	0.0003697045	Africa
Africa|hCoV-19/Gambia/NPHL-1746/2020|EPI ISL 561238|B.1.1|Gambia|2020-07-20	Africa|hCoV-19/Senegal/6597/2020|EPI ISL 486870|B.1.356|Senegal|2020-04-23	0.0003025139	Africa
Africa|hCoV-19/Gambia/NPHL-1921/2020|EPI ISL 561239|B.1.1|Gambia|2020	Africa|hCoV-19/Senegal/6597/2020|EPI ISL 486870|B.1.356|Senegal|2020-04-23	0.0004705931	Africa
Africa|hCoV-19/Gambia/NPHL-1968/2020|EPI ISL 561240|B.1.1|Gambia|2020-07-16	Africa|hCoV-19/Senegal/6597/2020|EPI ISL 486870|B.1.356|Senegal|2020-04-23	0.0004705931	Africa
Africa|hCoV-19/Gambia/NPHL-2037/2020|EPI ISL 561241|B.1.1|Gambia|2020-07-15	Africa|hCoV-19/Senegal/6597/2020|EPI ISL 486870|B.1.356|Senegal|2020-04-23	0.0004369852	Africa
Africa|hCoV-19/Gambia/NPHL-2268/2020|EPI ISL 561242|B.1.1|Gambia|2020	Africa|hCoV-19/Senegal/6597/2020|EPI ISL 486870|B.1.356|Senegal|2020-04-23	0.0002695090	Africa
Africa|hCoV-19/Gambia/NPHL-2344/2020|EPI ISL 561243|B.1.292|Gambia|2020	Africa|hCoV-19/Senegal/6597/2020|EPI ISL 486870|B.1.356|Senegal|2020-04-23	0.0002352261	Africa
Africa|hCoV-19/Gambia/NPHL-2374/2020|EPI ISL 561244|B.1.5.12|Gambia|2020	Africa|hCoV-19/Senegal/6597/2020|EPI ISL 486870|B.1.356|Senegal|2020-04-23	0.0003360623	Africa
Africa|hCoV-19/Gambia/NPHL-242/2020|EPI ISL 561245|B.1.5|Gambia|2020	Africa|hCoV-19/Senegal/6597/2020|EPI ISL 486870|B.1.356|Senegal|2020-04-23	0.0001680272	Africa
Africa|hCoV-19/Gambia/NPHL-243/2020|EPI ISL 561246|B.1.5|Gambia|2020	Africa|hCoV-19/Senegal/6597/2020|EPI ISL 486870|B.1.356|Senegal|2020-04-23	0.0002403704	Africa
Africa|hCoV-19/Gambia/NPHL-244/2020|EPI ISL 561247|B.1.1.293|Gambia|2020	Africa|hCoV-19/Senegal/6597/2020|EPI ISL 486870|B.1.356|Senegal|2020-04-23	0.0004068453	Africa
Africa|hCoV-19/Gambia/NPHL-2443/2020|EPI ISL 561248|B.1.5.12|Gambia|2020	Africa|hCoV-19/Senegal/6597/2020|EPI ISL 486870|B.1.356|Senegal|2020-04-23	0.0003360510	Africa
Africa|hCoV-19/Gambia/NPHL-2444/2020|EPI ISL 561249|B.1.292|Gambia|2020-07-21	Africa|hCoV-19/Senegal/6597/2020|EPI ISL 486870|B.1.356|Senegal|2020-04-23	0.0002016008	Africa
Africa|hCoV-19/Gambia/NPHL-2446/2020|EPI ISL 561250|B.1.1|Gambia|2020	Africa|hCoV-19/Senegal/6597/2020|EPI ISL 486870|B.1.356|Senegal|2020-04-23	0.0004826450	Africa
Africa|hCoV-19/Gambia/NPHL-245/2020|EPI ISL 561251|B.1.1|Gambia|2020	Africa|hCoV-19/Senegal/6597/2020|EPI ISL 486870|B.1.356|Senegal|2020-04-23	0.0003047363	Africa
Africa|hCoV-19/Gambia/NPHL-2457/2020|EPI ISL 561252|B.1.1|Gambia|2020-07-21	Africa|hCoV-19/Senegal/6597/2020|EPI ISL 486870|B.1.356|Senegal|2020-04-23	0.0004826283	Africa
Africa|hCoV-19/Gambia/NPHL-2458/2020|EPI ISL 561253|B.1.292|Gambia|2020-07-21	Africa|hCoV-19/Senegal/6597/2020|EPI ISL 486870|B.1.356|Senegal|2020-04-23	0.0002068257	Africa
Africa|hCoV-19/Gambia/NPHL-2463/2020|EPI ISL 561254|B.1.1|Gambia|2020	Africa|hCoV-19/Senegal/6597/2020|EPI ISL 486870|B.1.356|Senegal|2020-04-23	0.0004874842	Africa
Africa|hCoV-19/Gambia/NPHL-2465/2020|EPI ISL 561255|B.1.1|Gambia|2020-07-21	Africa|hCoV-19/Senegal/6597/2020|EPI ISL 486870|B.1.356|Senegal|2020-04-23	0.0004826616	Africa
Africa|hCoV-19/Gambia/NPHL-2469/2020|EPI ISL 561256|B.1.5.12|Gambia|2020-07-21	Africa|hCoV-19/Senegal/6597/2020|EPI ISL 486870|B.1.356|Senegal|2020-04-23	0.0004136501	Africa
Africa|hCoV-19/Gambia/NPHL-247/2020|EPI ISL 561257|B.1.1.293|Gambia|2020	Africa|hCoV-19/Senegal/6597/2020|EPI ISL 486870|B.1.356|Senegal|2020-04-23	0.0004033452	Africa
Africa|hCoV-19/Gambia/NPHL-2470/2020|EPI ISL 561258|B.1.1|Gambia|2020-07-21	Africa|hCoV-19/Senegal/6597/2020|EPI ISL 486870|B.1.356|Senegal|2020-04-23	0.0004826450	Africa
Africa|hCoV-19/Gambia/NPHL-2472/2020|EPI ISL 561259|B.1.5.12|Gambia|2020-07-21	Africa|hCoV-19/Senegal/6597/2020|EPI ISL 486870|B.1.356|Senegal|2020-04-23	0.0002067851	Africa
Africa|hCoV-19/Gambia/NPHL-2473/2020|EPI ISL 561260|B.1.5.12|Gambia|2020-07-21	Africa|hCoV-19/Senegal/6597/2020|EPI ISL 486870|B.1.356|Senegal|2020-04-23	0.0004705979	Africa
Africa|hCoV-19/Gambia/NPHL-2478/2020|EPI ISL 561261|B.1.5.12|Gambia|2020-07-21	Africa|hCoV-19/Senegal/6597/2020|EPI ISL 486870|B.1.356|Senegal|2020-04-23	0.0003133543	Africa
Africa|hCoV-19/Gambia/NPHL-2497/2020|EPI ISL 561262|B.1.1.242|Gambia|2020-07-21	Africa|hCoV-19/Senegal/6597/2020|EPI ISL 486870|B.1.356|Senegal|2020-04-23	0.0004526404	Africa
Africa|hCoV-19/Gambia/NPHL-2504/2020|EPI ISL 561264|B.1.5.12|Gambia|2020-07-23	Africa|hCoV-19/Senegal/6597/2020|EPI ISL 486870|B.1.356|Senegal|2020-04-23	0.0004786918	Africa
Africa|hCoV-19/Gambia/NPHL-2514/2020|EPI ISL 561265|B.1.5.12|Gambia|2020-07-21	Africa|hCoV-19/Senegal/6597/2020|EPI ISL 486870|B.1.356|Senegal|2020-04-23	0.0004136543	Africa
Africa|hCoV-19/Gambia/NPHL-2521/2020|EPI ISL 561266|B.1.5.12|Gambia|2020-07-23	Africa|hCoV-19/Senegal/6597/2020|EPI ISL 486870|B.1.356|Senegal|2020-04-23	0.0004136373	Africa
Africa|hCoV-19/Gambia/NPHL-2522/2020|EPI ISL 561267|B.1.1.293|Gambia|2020-07-22	Africa|hCoV-19/Senegal/6597/2020|EPI ISL 486870|B.1.356|Senegal|2020-04-23	0.0004485367	Africa
Africa|hCoV-19/Gambia/NPHL-2524/2020|EPI ISL 561268|B.1.1|Gambia|2020-07-24	Africa|hCoV-19/Senegal/6597/2020|EPI ISL 486870|B.1.356|Senegal|2020-04-23	0.0004369852	Africa
Africa|hCoV-19/Gambia/NPHL-2529/2020|EPI ISL 561269|B.1.1.293|Gambia|2020-07-21	Africa|hCoV-19/Senegal/6597/2020|EPI ISL 486870|B.1.356|Senegal|2020-04-23	0.0004136458	Africa
Africa|hCoV-19/Gambia/NPHL-253/2020|EPI ISL 561270|B.1.1.293|Gambia|2020	Africa|hCoV-19/Senegal/6597/2020|EPI ISL 486870|B.1.356|Senegal|2020-04-23	0.0004369515	Africa
Africa|hCoV-19/Gambia/NPHL-2537/2020|EPI ISL 561271|B.1.1|Gambia|2020	Africa|hCoV-19/Senegal/6597/2020|EPI ISL 486870|B.1.356|Senegal|2020-04-23	0.0005121119	Africa
Africa|hCoV-19/Gambia/NPHL-2538/2020|EPI ISL 561272|B.1.5.12|Gambia|2020-07-21	Africa|hCoV-19/Senegal/6597/2020|EPI ISL 486870|B.1.356|Senegal|2020-04-23	0.0003791505	Africa
Africa|hCoV-19/Gambia/NPHL-2550/2020|EPI ISL 561274|B.1.292|Gambia|2020-07-21	Africa|hCoV-19/Senegal/6597/2020|EPI ISL 486870|B.1.356|Senegal|2020-04-23	0.0001723037	Africa
Africa|hCoV-19/Gambia/NPHL-2554/2020|EPI ISL 561275|B.1.5.12|Gambia|2020	Africa|hCoV-19/Senegal/6597/2020|EPI ISL 486870|B.1.356|Senegal|2020-04-23	0.0003102151	Africa
Africa|hCoV-19/Gambia/NPHL-2555/2020|EPI ISL 561276|B.1.1|Gambia|2020-07-21	Africa|hCoV-19/Senegal/6597/2020|EPI ISL 486870|B.1.356|Senegal|2020-04-23	0.0004527852	Africa
Africa|hCoV-19/Gambia/NPHL-256/2020|EPI ISL 561277|B.1.1.293|Gambia|2020	Africa|hCoV-19/Senegal/6597/2020|EPI ISL 486870|B.1.356|Senegal|2020-04-23	0.0003361108	Africa
Africa|hCoV-19/Gambia/NPHL-2560/2020|EPI ISL 561278|B.1.1|Gambia|2020	Africa|hCoV-19/Senegal/6597/2020|EPI ISL 486870|B.1.356|Senegal|2020-04-23	0.0004826283	Africa
Africa|hCoV-19/Gambia/NPHL-2567/2020|EPI ISL 561279|B.1|Gambia|2020	Africa|hCoV-19/Senegal/6597/2020|EPI ISL 486870|B.1.356|Senegal|2020-04-23	0.0005378874	Africa
Africa|hCoV-19/Gambia/NPHL-2573/2020|EPI ISL 561280|B.1.1.293|Gambia|2020	Africa|hCoV-19/Senegal/6597/2020|EPI ISL 486870|B.1.356|Senegal|2020-04-23	0.0003102290	Africa
Africa|hCoV-19/Gambia/NPHL-2586/2020|EPI ISL 561281|B.1.5.12|Gambia|2020-07-23	Africa|hCoV-19/Senegal/6597/2020|EPI ISL 486870|B.1.356|Senegal|2020-04-23	0.0003132922	Africa
Africa|hCoV-19/Gambia/NPHL-2588/2020|EPI ISL 561282|B.1.1|Gambia|2020	Africa|hCoV-19/Senegal/6597/2020|EPI ISL 486870|B.1.356|Senegal|2020-04-23	0.0005042172	Africa
Africa|hCoV-19/Gambia/NPHL-2615/2020|EPI ISL 561283|B.1.1.293|Gambia|2020-08-18	Africa|hCoV-19/Senegal/6597/2020|EPI ISL 486870|B.1.356|Senegal|2020-04-23	0.0004369515	Africa
Africa|hCoV-19/Gambia/NPHL-2626/2020|EPI ISL 561284|B.1.1.293|Gambia|2020	Africa|hCoV-19/Senegal/6597/2020|EPI ISL 486870|B.1.356|Senegal|2020-04-23	0.0003361142	Africa
Africa|hCoV-19/Gambia/NPHL-2640/2020|EPI ISL 561285|B.1.5.12|Gambia|2020-06-17	Africa|hCoV-19/Senegal/6597/2020|EPI ISL 486870|B.1.356|Senegal|2020-04-23	0.0003024530	Africa
Africa|hCoV-19/Gambia/NPHL-266/2020|EPI ISL 561286|B.1.5.12|Gambia|2020	Africa|hCoV-19/Senegal/6597/2020|EPI ISL 486870|B.1.356|Senegal|2020-04-23	0.0003791714	Africa
Africa|hCoV-19/Gambia/NPHL-2706/2020|EPI ISL 561287|B.1.292|Gambia|2020	Africa|hCoV-19/Senegal/6597/2020|EPI ISL 486870|B.1.356|Senegal|2020-04-23	0.0002352057	Africa
Africa|hCoV-19/Gambia/NPHL-2712/2020|EPI ISL 561288|B.1.5.12|Gambia|2020-08-03	Africa|hCoV-19/Senegal/6597/2020|EPI ISL 486870|B.1.356|Senegal|2020-04-23	0.0004033317	Africa
Africa|hCoV-19/Gambia/NPHL-2727/2020|EPI ISL 561289|B.1.5.12|Gambia|2020-08-04	Africa|hCoV-19/Senegal/6597/2020|EPI ISL 486870|B.1.356|Senegal|2020-04-23	0.0004033141	Africa
Africa|hCoV-19/Gambia/NPHL-2729/2020|EPI ISL 561290|B.1.1|Gambia|2020-07-23	Africa|hCoV-19/Senegal/6597/2020|EPI ISL 486870|B.1.356|Senegal|2020-04-23	0.0004705931	Africa
Africa|hCoV-19/Gambia/NPHL-2736/2020|EPI ISL 561291|B.1.1.242|Gambia|2020-07-25	Africa|hCoV-19/Senegal/6597/2020|EPI ISL 486870|B.1.356|Senegal|2020-04-23	0.0005042071	Africa
Africa|hCoV-19/Gambia/NPHL-2759/2020|EPI ISL 561292|B.1.5.12|Gambia|2020-08-07	Africa|hCoV-19/Senegal/6597/2020|EPI ISL 486870|B.1.356|Senegal|2020-04-23	0.0003697294	Africa
Africa|hCoV-19/Gambia/NPHL-2762/2020|EPI ISL 561293|B.1.5.12|Gambia|2020-07-25	Africa|hCoV-19/Senegal/6597/2020|EPI ISL 486870|B.1.356|Senegal|2020-04-23	0.0004369412	Africa
Africa|hCoV-19/Gambia/NPHL-2767/2020|EPI ISL 561294|B.1.1.293|Gambia|2020-07-25	Africa|hCoV-19/Senegal/6597/2020|EPI ISL 486870|B.1.356|Senegal|2020-04-23	0.0004705837	Africa
Africa|hCoV-19/Gambia/NPHL-2768/2020|EPI ISL 561295|B.1.1.293|Gambia|2020-07-27	Africa|hCoV-19/Senegal/6597/2020|EPI ISL 486870|B.1.356|Senegal|2020-04-23	0.0004033317	Africa
Africa|hCoV-19/Gambia/NPHL-277/2020|EPI ISL 561296|B.1.5.12|Gambia|2020	Africa|hCoV-19/Senegal/6597/2020|EPI ISL 486870|B.1.356|Senegal|2020-04-23	0.0004033236	Africa
Africa|hCoV-19/Gambia/NPHL-2785/2020|EPI ISL 561297|B.1.1.242|Gambia|2020-07-27	Africa|hCoV-19/Senegal/6597/2020|EPI ISL 486870|B.1.356|Senegal|2020-04-23	0.0004369574	Africa
Africa|hCoV-19/Gambia/NPHL-2790/2020|EPI ISL 561298|B.1.1.293|Gambia|2020	Africa|hCoV-19/Senegal/6597/2020|EPI ISL 486870|B.1.356|Senegal|2020-04-23	0.0004705931	Africa
Africa|hCoV-19/Gambia/NPHL-2825/2020|EPI ISL 561299|B.1.5.12|Gambia|2020	Africa|hCoV-19/Senegal/6597/2020|EPI ISL 486870|B.1.356|Senegal|2020-04-23	0.0004032775	Africa
Africa|hCoV-19/Gambia/NPHL-287/2020|EPI ISL 561300|B.1.1.293|Gambia|2020	Africa|hCoV-19/Senegal/6597/2020|EPI ISL 486870|B.1.356|Senegal|2020-04-23	0.0004369749	Africa
Africa|hCoV-19/Gambia/NPHL-2889/2020|EPI ISL 561301|B.1.5.12|Gambia|2020	Africa|hCoV-19/Senegal/6597/2020|EPI ISL 486870|B.1.356|Senegal|2020-04-23	0.0004447577	Africa
Africa|hCoV-19/Gambia/NPHL-2892/2020|EPI ISL 561302|B.1.5.12|Gambia|2020-09-07	Africa|hCoV-19/Senegal/6597/2020|EPI ISL 486870|B.1.356|Senegal|2020-04-23	0.0004447577	Africa
Africa|hCoV-19/Gambia/NPHL-290/2020|EPI ISL 561303|B.1.1.293|Gambia|2020	Africa|hCoV-19/Senegal/6597/2020|EPI ISL 486870|B.1.356|Senegal|2020-04-23	0.0004033316	Africa
Africa|hCoV-19/Gambia/NPHL-2909/2020|EPI ISL 561304|B.1.1.293|Gambia|2020-07-26	Africa|hCoV-19/Senegal/6597/2020|EPI ISL 486870|B.1.356|Senegal|2020-04-23	0.0004369705	Africa
Africa|hCoV-19/Gambia/NPHL-2984/2020|EPI ISL 561307|B.1.1.293|Gambia|2020	Africa|hCoV-19/Senegal/6597/2020|EPI ISL 486870|B.1.356|Senegal|2020-04-23	0.0004706136	Africa
Africa|hCoV-19/Gambia/NPHL-299/2020|EPI ISL 561308|B.1.1.293|Gambia|2020	Africa|hCoV-19/Senegal/6597/2020|EPI ISL 486870|B.1.356|Senegal|2020-04-23	0.0004369602	Africa
Africa|hCoV-19/Gambia/NPHL-3047/2020|EPI ISL 561309|B.1.5.12|Gambia|2020-07-28	Africa|hCoV-19/Senegal/6597/2020|EPI ISL 486870|B.1.356|Senegal|2020-04-23	0.0004411363	Africa
Africa|hCoV-19/Gambia/NPHL-3055/2020|EPI ISL 561310|B.1.5.12|Gambia|2020-07-17	Africa|hCoV-19/Senegal/6597/2020|EPI ISL 486870|B.1.356|Senegal|2020-04-23	0.0004369410	Africa
Africa|hCoV-19/Gambia/NPHL-3062/2020|EPI ISL 561311|B.1.5.12|Gambia|2020	Africa|hCoV-19/Senegal/6597/2020|EPI ISL 486870|B.1.356|Senegal|2020-04-23	0.0004411363	Africa
Africa|hCoV-19/Gambia/NPHL-3079/2020|EPI ISL 561312|B.1.5.12|Gambia|2020-07-27	Africa|hCoV-19/Senegal/6597/2020|EPI ISL 486870|B.1.356|Senegal|2020-04-23	0.0004447577	Africa
Africa|hCoV-19/Gambia/NPHL-3206/2020|EPI ISL 561313|B.1.1.293|Gambia|2020	Africa|hCoV-19/Senegal/6597/2020|EPI ISL 486870|B.1.356|Senegal|2020-04-23	0.0005042289	Africa
Africa|hCoV-19/Gambia/NPHL-3254/2020|EPI ISL 561315|B.1.5.12|Gambia|2020-07-28	Africa|hCoV-19/Senegal/6597/2020|EPI ISL 486870|B.1.356|Senegal|2020-04-23	0.0004404938	Africa
Africa|hCoV-19/Gambia/NPHL-3281/2020|EPI ISL 561316|B.1.1|Gambia|2020-07-28	Africa|hCoV-19/Senegal/6597/2020|EPI ISL 486870|B.1.356|Senegal|2020-04-23	0.0005571147	Africa
Africa|hCoV-19/Gambia/NPHL-483B/2020|EPI ISL 561318|B.1.1|Gambia|2020	Africa|hCoV-19/Senegal/6597/2020|EPI ISL 486870|B.1.356|Senegal|2020-04-23	0.0005573438	Africa
Africa|hCoV-19/Gambia/NPHL-704/2020|EPI ISL 561320|B.1.1.293|Gambia|2020	Africa|hCoV-19/Senegal/6597/2020|EPI ISL 486870|B.1.356|Senegal|2020-04-23	0.0006552339	Africa
Africa|hCoV-19/Gambia/NPHL-737/2020|EPI ISL 561323|B.1.1.293|Gambia|2020	Africa|hCoV-19/Senegal/6597/2020|EPI ISL 486870|B.1.356|Senegal|2020-04-23	0.0003791583	Africa
Africa|hCoV-19/Gambia/NPHL-748/2020|EPI ISL 561324|B.1.1|Gambia|2020	Africa|hCoV-19/Senegal/6597/2020|EPI ISL 486870|B.1.356|Senegal|2020-04-23	0.0004369852	Africa
Africa|hCoV-19/Gambia/NPHL-758/2020|EPI ISL 561326|B.1.1.293|Gambia|2020	Africa|hCoV-19/Senegal/6597/2020|EPI ISL 486870|B.1.356|Senegal|2020-04-23	0.0002754808	Africa
Africa|hCoV-19/Gambia/NPHL-760/2020|EPI ISL 561327|B.1.5|Gambia|2020	Africa|hCoV-19/Senegal/6597/2020|EPI ISL 486870|B.1.356|Senegal|2020-04-23	0.0002031403	Africa
Africa|hCoV-19/Gambia/NPHL-790/2020|EPI ISL 561329|B.1.5|Gambia|2020	Africa|hCoV-19/Senegal/6597/2020|EPI ISL 486870|B.1.356|Senegal|2020-04-23	0.0001706649	Africa
Africa|hCoV-19/Gambia/NPHL-923/2020|EPI ISL 561330|B.1.5.12|Gambia|2020	Africa|hCoV-19/Senegal/6597/2020|EPI ISL 486870|B.1.356|Senegal|2020-04-23	0.0003360736	Africa
Africa|hCoV-19/Gambia/NPHL-930/2020|EPI ISL 561331|B.1.5|Gambia|2020	Africa|hCoV-19/Senegal/6597/2020|EPI ISL 486870|B.1.356|Senegal|2020-04-23	0.0002048041	Africa
Africa|hCoV-19/Gambia/NPHL-941/2020|EPI ISL 561332|B.1.5.12|Gambia|2020	Africa|hCoV-19/Senegal/6597/2020|EPI ISL 486870|B.1.356|Senegal|2020-04-23	0.0003696797	Africa
Africa|hCoV-19/Gambia/NPHL-956/2020|EPI ISL 561334|B.1.5.12|Gambia|2020	Africa|hCoV-19/Senegal/6597/2020|EPI ISL 486870|B.1.356|Senegal|2020-04-23	0.0003754757	Africa
Africa|hCoV-19/Ghana/1651 S3/2020|EPI ISL 422387|A.11|Ghana|2020-03-25	Africa|hCoV-19/Senegal/6597/2020|EPI ISL 486870|B.1.356|Senegal|2020-04-23	0.0005243984	Africa
Africa|hCoV-19/Ghana/1659 S14/2020|EPI ISL 422405|B.1.220|Ghana|2020-03-25	Africa|hCoV-19/Senegal/6597/2020|EPI ISL 486870|B.1.356|Senegal|2020-04-23	0.0002451055	Africa
Africa|hCoV-19/Ghana/2230 S4/2020|EPI ISL 422390|B.40|Ghana|2020-03-25	Africa|hCoV-19/Senegal/6597/2020|EPI ISL 486870|B.1.356|Senegal|2020-04-23	0.0004421068	Africa
Africa|hCoV-19/Ghana/2333 S5/2020|EPI ISL 422394|B.1.3|Ghana|2020-03-27	Africa|hCoV-19/Senegal/6597/2020|EPI ISL 486870|B.1.356|Senegal|2020-04-23	0.0002055415	Africa
Africa|hCoV-19/Ghana/2573 S27/2020|EPI ISL 515082|A|Ghana|2020-03-29	Africa|hCoV-19/Senegal/6597/2020|EPI ISL 486870|B.1.356|Senegal|2020-04-23	0.0006427255	Africa
Africa|hCoV-19/Ghana/2666 S32/2020|EPI ISL 515083|A|Ghana|2020-03-27	Africa|hCoV-19/Senegal/6597/2020|EPI ISL 486870|B.1.356|Senegal|2020-04-23	0.0001713549	Africa
Africa|hCoV-19/Ghana/2709 S25/2020|EPI ISL 515084|B.1|Ghana|2020-03-28	Africa|hCoV-19/Senegal/6597/2020|EPI ISL 486870|B.1.356|Senegal|2020-04-23	0.0003700601	Africa
Africa|hCoV-19/Ghana/2828 S6/2020|EPI ISL 422397|A.11|Ghana|2020-03-29	Africa|hCoV-19/Senegal/6597/2020|EPI ISL 486870|B.1.356|Senegal|2020-04-23	0.0006474179	Africa
Africa|hCoV-19/Ghana/2852 S30/2020|EPI ISL 515085|B.6|Ghana|2020-03-28	Africa|hCoV-19/Senegal/6597/2020|EPI ISL 486870|B.1.356|Senegal|2020-04-23	0.0002736288	Africa
Africa|hCoV-19/Ghana/2914 S8/2020|EPI ISL 422399|B.1.1|Ghana|2020-03-30	Africa|hCoV-19/Senegal/6597/2020|EPI ISL 486870|B.1.356|Senegal|2020-04-23	0.0003121049	Africa
Africa|hCoV-19/Ghana/34927 S20/2020|EPI ISL 515086|A.11|Ghana|2020-05-23	Africa|hCoV-19/Senegal/6597/2020|EPI ISL 486870|B.1.356|Senegal|2020-04-23	0.0005430699	Africa
Africa|hCoV-19/Ghana/34928 S21/2020|EPI ISL 515087|A.11|Ghana|2020-05-23	Africa|hCoV-19/Senegal/6597/2020|EPI ISL 486870|B.1.356|Senegal|2020-04-23	0.0006470520	Africa
Africa|hCoV-19/Ghana/34980 S22/2020|EPI ISL 515088|B.1.1|Ghana|2020-05-23	Africa|hCoV-19/Senegal/6597/2020|EPI ISL 486870|B.1.356|Senegal|2020-04-23	0.0003118918	Africa
Africa|hCoV-19/Ghana/34983 S40/2020|EPI ISL 515089|B.1.1|Ghana|2020-05-23	Africa|hCoV-19/Senegal/6597/2020|EPI ISL 486870|B.1.356|Senegal|2020-04-23	0.0003754282	Africa
Africa|hCoV-19/Ghana/35012 S17/2020|EPI ISL 515090|B.1.1|Ghana|2020-05-23	Africa|hCoV-19/Senegal/6597/2020|EPI ISL 486870|B.1.356|Senegal|2020-04-23	0.0003697257	Africa
Africa|hCoV-19/Ghana/35019 S18/2020|EPI ISL 515091|B.1.1|Ghana|2020-05-23	Africa|hCoV-19/Senegal/6597/2020|EPI ISL 486870|B.1.356|Senegal|2020-04-23	0.0002750869	Africa
Africa|hCoV-19/Ghana/35183 S24/2020|EPI ISL 515092|A|Ghana|2020-05-24	Africa|hCoV-19/Senegal/6597/2020|EPI ISL 486870|B.1.356|Senegal|2020-04-23	0.0001738631	Africa
Africa|hCoV-19/Ghana/35280 S41/2020|EPI ISL 515093|A|Ghana|2020-05-24	Africa|hCoV-19/Senegal/6597/2020|EPI ISL 486870|B.1.356|Senegal|2020-04-23	0.0005512014	Africa
Africa|hCoV-19/Ghana/35394 S49/2020|EPI ISL 515094|B.1.1.307|Ghana|2020-05-24	Africa|hCoV-19/Senegal/6597/2020|EPI ISL 486870|B.1.356|Senegal|2020-04-23	0.0003101434	Africa
Africa|hCoV-19/Ghana/35466 S19/2020|EPI ISL 515095|B.1.1|Ghana|2020-05-24	Africa|hCoV-19/Senegal/6597/2020|EPI ISL 486870|B.1.356|Senegal|2020-04-23	0.0003411831	Africa
Africa|hCoV-19/Ghana/35563 S37/2020|EPI ISL 515096|A.11|Ghana|2020-05-24	Africa|hCoV-19/Senegal/6597/2020|EPI ISL 486870|B.1.356|Senegal|2020-04-23	0.0006723214	Africa
Africa|hCoV-19/Ghana/36523 S23/2020|EPI ISL 515097|A|Ghana|2020-05-27	Africa|hCoV-19/Senegal/6597/2020|EPI ISL 486870|B.1.356|Senegal|2020-04-23	0.0002054099	Africa
Africa|hCoV-19/Ghana/81216 S36/2020|EPI ISL 515098|A|Ghana|2020-05-20	Africa|hCoV-19/Senegal/6597/2020|EPI ISL 486870|B.1.356|Senegal|2020-04-23	0.0006423191	Africa
Africa|hCoV-19/Ghana/81219 S34/2020|EPI ISL 515099|B.1.1|Ghana|2020-05-20	Africa|hCoV-19/Senegal/6597/2020|EPI ISL 486870|B.1.356|Senegal|2020-04-23	0.0002730872	Africa
Africa|hCoV-19/Ghana/82879 S48/2020|EPI ISL 515100|B.1|Ghana|2020-05-20	Africa|hCoV-19/Senegal/6597/2020|EPI ISL 486870|B.1.356|Senegal|2020-04-23	0.0003720298	Africa
Africa|hCoV-19/Ghana/83637 S29/2020|EPI ISL 515101|B.1.1|Ghana|2020-05-22	Africa|hCoV-19/Senegal/6597/2020|EPI ISL 486870|B.1.356|Senegal|2020-04-23	0.0003038148	Africa
Africa|hCoV-19/Ghana/84049 S31/2020|EPI ISL 515102|B.1|Ghana|2020-05-25	Africa|hCoV-19/Senegal/6597/2020|EPI ISL 486870|B.1.356|Senegal|2020-04-23	0.0003368239	Africa
Africa|hCoV-19/Ghana/84162 S45/2020|EPI ISL 515103|A|Ghana|2020-04-25	Africa|hCoV-19/Senegal/6597/2020|EPI ISL 486870|B.1.356|Senegal|2020-04-23	0.0005167529	Africa
Africa|hCoV-19/Ghana/84182 S43/2020|EPI ISL 515104|B.1.1|Ghana|2020-05-25	Africa|hCoV-19/Senegal/6597/2020|EPI ISL 486870|B.1.356|Senegal|2020-04-23	0.0004436892	Africa
Africa|hCoV-19/Ghana/84210 S44/2020|EPI ISL 515105|A|Ghana|2020-05-24	Africa|hCoV-19/Senegal/6597/2020|EPI ISL 486870|B.1.356|Senegal|2020-04-23	0.0005773369	Africa
Africa|hCoV-19/Ghana/84218 S47/2020|EPI ISL 515106|A|Ghana|2020-05-25	Africa|hCoV-19/Senegal/6597/2020|EPI ISL 486870|B.1.356|Senegal|2020-04-23	0.0006551654	Africa
Africa|hCoV-19/Ghana/84260 S28/2020|EPI ISL 515107|A|Ghana|2020-05-25	Africa|hCoV-19/Senegal/6597/2020|EPI ISL 486870|B.1.356|Senegal|2020-04-23	0.0005427512	Africa
Africa|hCoV-19/Ghana/84279 S42/2020|EPI ISL 515108|B.1|Ghana|2020-05-25	Africa|hCoV-19/Senegal/6597/2020|EPI ISL 486870|B.1.356|Senegal|2020-04-23	0.0003390389	Africa
Africa|hCoV-19/Ghana/84301 S35/2020|EPI ISL 515109|A.11|Ghana|2020-05-24	Africa|hCoV-19/Senegal/6597/2020|EPI ISL 486870|B.1.356|Senegal|2020-04-23	0.0005263729	Africa
Africa|hCoV-19/Ghana/84430 S51/2020|EPI ISL 515110|B.1.1.307|Ghana|2020-05-25	Africa|hCoV-19/Senegal/6597/2020|EPI ISL 486870|B.1.356|Senegal|2020-04-23	0.0003045096	Africa
Africa|hCoV-19/Ghana/84438 S50/2020|EPI ISL 515111|A|Ghana|2020-05-24	Africa|hCoV-19/Senegal/6597/2020|EPI ISL 486870|B.1.356|Senegal|2020-04-23	0.0005407340	Africa
Africa|hCoV-19/Ghana/84484 S16/2020|EPI ISL 515112|B.1.1|Ghana|2020-05-25	Africa|hCoV-19/Senegal/6597/2020|EPI ISL 486870|B.1.356|Senegal|2020-04-23	0.0003792105	Africa
Africa|hCoV-19/Ghana/KATH23/2020|EPI ISL 515181|A.11|Ghana|2020-03-22	Africa|hCoV-19/Senegal/6597/2020|EPI ISL 486870|B.1.356|Senegal|2020-04-23	0.0005042240	Africa
Africa|hCoV-19/Ghana/TTH10/2020|EPI ISL 515182|A|Ghana|2020-03-27	Africa|hCoV-19/Senegal/6597/2020|EPI ISL 486870|B.1.356|Senegal|2020-04-23	0.0004705522	Africa
Africa|hCoV-19/Ghana/TTH11/2020|EPI ISL 515183|A|Ghana|2020-03-27	Africa|hCoV-19/Senegal/6597/2020|EPI ISL 486870|B.1.356|Senegal|2020-04-23	0.0004721068	Africa
Africa|hCoV-19/Ghana/TTH6/2020|EPI ISL 515248|A|Ghana|2020-03-27	Africa|hCoV-19/Senegal/6597/2020|EPI ISL 486870|B.1.356|Senegal|2020-04-23	0.0005293868	Africa
Africa|hCoV-19/Kenya/C1092/2020|EPI ISL 457849|B.1.5|Kenya|2020-04-18	Africa|hCoV-19/Senegal/6597/2020|EPI ISL 486870|B.1.356|Senegal|2020-04-23	0.0002098820	Africa
Africa|hCoV-19/Kenya/C1102/2020|EPI ISL 568708|B.1.5|Kenya|2020-04-19	Africa|hCoV-19/Senegal/6597/2020|EPI ISL 486870|B.1.356|Senegal|2020-04-23	0.0003083656	Africa
Africa|hCoV-19/Kenya/C1162/2020|EPI ISL 457850|B.1.5|Kenya|2020-04-19	Africa|hCoV-19/Senegal/6597/2020|EPI ISL 486870|B.1.356|Senegal|2020-04-23	0.0001730568	Africa
Africa|hCoV-19/Kenya/C1216/2020|EPI ISL 457854|B.1.5|Kenya|2020-04-19	Africa|hCoV-19/Senegal/6597/2020|EPI ISL 486870|B.1.356|Senegal|2020-04-23	0.0002016232	Africa
Africa|hCoV-19/Kenya/C1292/2020|EPI ISL 457856|B|Kenya|2020-04-20	Africa|hCoV-19/Senegal/6597/2020|EPI ISL 486870|B.1.356|Senegal|2020-04-23	0.0002056464	Africa
Africa|hCoV-19/Kenya/C1357/2020|EPI ISL 457858|B.1.5|Kenya|2020-04-20	Africa|hCoV-19/Senegal/6597/2020|EPI ISL 486870|B.1.356|Senegal|2020-04-23	0.0001755905	Africa
Africa|hCoV-19/Kenya/C1422/2020|EPI ISL 457861|B.1|Kenya|2020-04-20	Africa|hCoV-19/Senegal/6597/2020|EPI ISL 486870|B.1.356|Senegal|2020-04-23	0.0002116868	Africa
Africa|hCoV-19/Kenya/C1499/2020|EPI ISL 457863|B.1.5|Kenya|2020-04-20	Africa|hCoV-19/Senegal/6597/2020|EPI ISL 486870|B.1.356|Senegal|2020-04-23	0.0002056280	Africa
Africa|hCoV-19/Kenya/C1646/2020|EPI ISL 457865|B.1.5|Kenya|2020-04-21	Africa|hCoV-19/Senegal/6597/2020|EPI ISL 486870|B.1.356|Senegal|2020-04-23	0.0001776300	Africa
Africa|hCoV-19/Kenya/C1739/2020|EPI ISL 457866|B|Kenya|2020-04-22	Africa|hCoV-19/Senegal/6597/2020|EPI ISL 486870|B.1.356|Senegal|2020-04-23	0.0002110740	Africa
Africa|hCoV-19/Kenya/C1751/2020|EPI ISL 457867|B.1.5|Kenya|2020-04-22	Africa|hCoV-19/Senegal/6597/2020|EPI ISL 486870|B.1.356|Senegal|2020-04-23	0.0001680045	Africa
Africa|hCoV-19/Kenya/C21582/2020|EPI ISL 568872|B.1|Kenya|2020-06-22	Africa|hCoV-19/Senegal/6597/2020|EPI ISL 486870|B.1.356|Senegal|2020-04-23	0.0003024470	Africa
Africa|hCoV-19/Kenya/C22/2020|EPI ISL 457845|B.1.5|Kenya|2020-03-17	Africa|hCoV-19/Senegal/6597/2020|EPI ISL 486870|B.1.356|Senegal|2020-04-23	0.0001757942	Africa
Africa|hCoV-19/Kenya/C2439/2020|EPI ISL 457877|B.1.5|Kenya|2020-04-24	Africa|hCoV-19/Senegal/6597/2020|EPI ISL 486870|B.1.356|Senegal|2020-04-23	0.0002376082	Africa
Africa|hCoV-19/Kenya/C2449/2020|EPI ISL 457878|B.1.5|Kenya|2020-04-24	Africa|hCoV-19/Senegal/6597/2020|EPI ISL 486870|B.1.356|Senegal|2020-04-23	0.0002432576	Africa
Africa|hCoV-19/Kenya/C2469/2020|EPI ISL 457879|B.1.5|Kenya|2020-04-24	Africa|hCoV-19/Senegal/6597/2020|EPI ISL 486870|B.1.356|Senegal|2020-04-23	0.0001704961	Africa
Africa|hCoV-19/Kenya/C253/2020|EPI ISL 457868|B.1|Kenya|2020-04-03	Africa|hCoV-19/Senegal/6597/2020|EPI ISL 486870|B.1.356|Senegal|2020-04-23	0.0002016184	Africa
Africa|hCoV-19/Kenya/C256/2020|EPI ISL 568697|B.1.5|Kenya|2020-04-04	Africa|hCoV-19/Senegal/6597/2020|EPI ISL 486870|B.1.356|Senegal|2020-04-23	0.0002443843	Africa
Africa|hCoV-19/Kenya/C2582/2020|EPI ISL 457883|B.1.5|Kenya|2020-04-25	Africa|hCoV-19/Senegal/6597/2020|EPI ISL 486870|B.1.356|Senegal|2020-04-23	0.0002421388	Africa
Africa|hCoV-19/Kenya/C2685/2020|EPI ISL 457884|B.1.5|Kenya|2020-04-25	Africa|hCoV-19/Senegal/6597/2020|EPI ISL 486870|B.1.356|Senegal|2020-04-23	0.0002356458	Africa
Africa|hCoV-19/Kenya/C2777/2020|EPI ISL 457887|B.1|Kenya|2020-04-26	Africa|hCoV-19/Senegal/6597/2020|EPI ISL 486870|B.1.356|Senegal|2020-04-23	0.0001776238	Africa
Africa|hCoV-19/Kenya/C2826/2020|EPI ISL 457891|B.1.5|Kenya|2020-04-27	Africa|hCoV-19/Senegal/6597/2020|EPI ISL 486870|B.1.356|Senegal|2020-04-23	0.0001696978	Africa
Africa|hCoV-19/Kenya/C2847/2020|EPI ISL 457892|B.1.5|Kenya|2020-04-27	Africa|hCoV-19/Senegal/6597/2020|EPI ISL 486870|B.1.356|Senegal|2020-04-23	0.0001756090	Africa
Africa|hCoV-19/Kenya/C293/2020|EPI ISL 457871|A|Kenya|2020-04-04	Africa|hCoV-19/Senegal/6597/2020|EPI ISL 486870|B.1.356|Senegal|2020-04-23	0.0004878639	Africa
Africa|hCoV-19/Kenya/C310/2020|EPI ISL 457874|B.4|Kenya|2020-04-04	Africa|hCoV-19/Senegal/6597/2020|EPI ISL 486870|B.1.356|Senegal|2020-04-23	0.0006510907	Africa
Africa|hCoV-19/Kenya/C3129/2020|EPI ISL 457897|B.1.5|Kenya|2020-04-28	Africa|hCoV-19/Senegal/6597/2020|EPI ISL 486870|B.1.356|Senegal|2020-04-23	0.0002026833	Africa
Africa|hCoV-19/Kenya/C314/2020|EPI ISL 457875|A|Kenya|2020-04-04	Africa|hCoV-19/Senegal/6597/2020|EPI ISL 486870|B.1.356|Senegal|2020-04-23	0.0005378082	Africa
Africa|hCoV-19/Kenya/C316/2020|EPI ISL 457876|B.4|Kenya|2020-04-04	Africa|hCoV-19/Senegal/6597/2020|EPI ISL 486870|B.1.356|Senegal|2020-04-23	0.0006570861	Africa
Africa|hCoV-19/Kenya/C3194/2020|EPI ISL 457901|B.1.5|Kenya|2020-04-28	Africa|hCoV-19/Senegal/6597/2020|EPI ISL 486870|B.1.356|Senegal|2020-04-23	0.0002421327	Africa
Africa|hCoV-19/Kenya/C3205/2020|EPI ISL 457902|B.1.5|Kenya|2020-04-28	Africa|hCoV-19/Senegal/6597/2020|EPI ISL 486870|B.1.356|Senegal|2020-04-23	0.0001715019	Africa
Africa|hCoV-19/Kenya/C3208/2020|EPI ISL 457903|B.1.5|Kenya|2020-04-28	Africa|hCoV-19/Senegal/6597/2020|EPI ISL 486870|B.1.356|Senegal|2020-04-23	0.0001751478	Africa
Africa|hCoV-19/Kenya/C3381/2020|EPI ISL 568714|B.1.5|Kenya|2020-04-30	Africa|hCoV-19/Senegal/6597/2020|EPI ISL 486870|B.1.356|Senegal|2020-04-23	0.0002036415	Africa
Africa|hCoV-19/Kenya/C3427/2020|EPI ISL 457906|B.1.5|Kenya|2020-04-29	Africa|hCoV-19/Senegal/6597/2020|EPI ISL 486870|B.1.356|Senegal|2020-04-23	0.0002373658	Africa
Africa|hCoV-19/Kenya/C3457/2020|EPI ISL 568715|B.1|Kenya|2020-04-30	Africa|hCoV-19/Senegal/6597/2020|EPI ISL 486870|B.1.356|Senegal|2020-04-23	0.0002769492	Africa
Africa|hCoV-19/Kenya/C3739/2020|EPI ISL 568717|B.1.5|Kenya|2020-05-04	Africa|hCoV-19/Senegal/6597/2020|EPI ISL 486870|B.1.356|Senegal|2020-04-23	0.0001696978	Africa
Africa|hCoV-19/Kenya/C389/2020|EPI ISL 568698|B.1.5|Kenya|2020-04-07	Africa|hCoV-19/Senegal/6597/2020|EPI ISL 486870|B.1.356|Senegal|2020-04-23	0.0001712025	Africa
Africa|hCoV-19/Kenya/C3980/2020|EPI ISL 568719|B.1|Kenya|2020-05-05	Africa|hCoV-19/Senegal/6597/2020|EPI ISL 486870|B.1.356|Senegal|2020-04-23	0.0002050451	Africa
Africa|hCoV-19/Kenya/C4083/2020|EPI ISL 568721|B.1.5|Kenya|2020-05-05	Africa|hCoV-19/Senegal/6597/2020|EPI ISL 486870|B.1.356|Senegal|2020-04-23	0.0002455126	Africa
Africa|hCoV-19/Kenya/C4195/2020|EPI ISL 568723|B.1.5|Kenya|2020-06-05	Africa|hCoV-19/Senegal/6597/2020|EPI ISL 486870|B.1.356|Senegal|2020-04-23	0.0001697038	Africa
Africa|hCoV-19/Kenya/C4199/2020|EPI ISL 568724|B.1.5|Kenya|2020-05-06	Africa|hCoV-19/Senegal/6597/2020|EPI ISL 486870|B.1.356|Senegal|2020-04-23	0.0002399832	Africa
Africa|hCoV-19/Kenya/C4214/2020|EPI ISL 568725|B.1|Kenya|2020-06-05	Africa|hCoV-19/Senegal/6597/2020|EPI ISL 486870|B.1.356|Senegal|2020-04-23	0.0002016096	Africa
Africa|hCoV-19/Kenya/C4419/2020|EPI ISL 568727|B.1|Kenya|2020-05-07	Africa|hCoV-19/Senegal/6597/2020|EPI ISL 486870|B.1.356|Senegal|2020-04-23	0.0002690831	Africa
Africa|hCoV-19/Kenya/C4420/2020|EPI ISL 568728|B.1.5|Kenya|2020-05-07	Africa|hCoV-19/Senegal/6597/2020|EPI ISL 486870|B.1.356|Senegal|2020-04-23	0.0002421913	Africa
Africa|hCoV-19/Kenya/C4585/2020|EPI ISL 568730|B.1.5|Kenya|2020-05-08	Africa|hCoV-19/Senegal/6597/2020|EPI ISL 486870|B.1.356|Senegal|2020-04-23	0.0002036503	Africa
Africa|hCoV-19/Kenya/C460/2020|EPI ISL 457910|B.1.5|Kenya|2020-04-08	Africa|hCoV-19/Senegal/6597/2020|EPI ISL 486870|B.1.356|Senegal|2020-04-23	0.0001740263	Africa
Africa|hCoV-19/Kenya/C4691/2020|EPI ISL 568733|B.1.5|Kenya|2020-05-09	Africa|hCoV-19/Senegal/6597/2020|EPI ISL 486870|B.1.356|Senegal|2020-04-23	0.0001720269	Africa
Africa|hCoV-19/Kenya/C4710/2020|EPI ISL 568735|B.1.5|Kenya|2020-05-08	Africa|hCoV-19/Senegal/6597/2020|EPI ISL 486870|B.1.356|Senegal|2020-04-23	0.0002688444	Africa
Africa|hCoV-19/Kenya/C4717/2020|EPI ISL 568737|B.1.5|Kenya|2020-05-08	Africa|hCoV-19/Senegal/6597/2020|EPI ISL 486870|B.1.356|Senegal|2020-04-23	0.0002128505	Africa
Africa|hCoV-19/Kenya/C4872/2020|EPI ISL 568741|B.1.5|Kenya|2020-05-08	Africa|hCoV-19/Senegal/6597/2020|EPI ISL 486870|B.1.356|Senegal|2020-04-23	0.0002055618	Africa
Africa|hCoV-19/Kenya/C4895/2020|EPI ISL 568742|B.1.5|Kenya|2020-05-08	Africa|hCoV-19/Senegal/6597/2020|EPI ISL 486870|B.1.356|Senegal|2020-04-23	0.0002743289	Africa
Africa|hCoV-19/Kenya/C5008/2020|EPI ISL 568744|B.1|Kenya|2020-05-08	Africa|hCoV-19/Senegal/6597/2020|EPI ISL 486870|B.1.356|Senegal|2020-04-23	0.0002098070	Africa
Africa|hCoV-19/Kenya/C5011/2020|EPI ISL 568745|B.1.5|Kenya|2020-05-08	Africa|hCoV-19/Senegal/6597/2020|EPI ISL 486870|B.1.356|Senegal|2020-04-23	0.0002399586	Africa
Africa|hCoV-19/Kenya/C5119/2020|EPI ISL 568750|B.1|Kenya|2020-05-09	Africa|hCoV-19/Senegal/6597/2020|EPI ISL 486870|B.1.356|Senegal|2020-04-23	0.0002036643	Africa
Africa|hCoV-19/Kenya/C5177/2020|EPI ISL 568752|B.1.5|Kenya|2020-05-09	Africa|hCoV-19/Senegal/6597/2020|EPI ISL 486870|B.1.356|Senegal|2020-04-23	0.0002057148	Africa
Africa|hCoV-19/Kenya/C5178/2020|EPI ISL 568753|B.1.5|Kenya|2020-05-09	Africa|hCoV-19/Senegal/6597/2020|EPI ISL 486870|B.1.356|Senegal|2020-04-23	0.0002117687	Africa
Africa|hCoV-19/Kenya/C5246/2020|EPI ISL 568754|B.1.5|Kenya|2020-05-09	Africa|hCoV-19/Senegal/6597/2020|EPI ISL 486870|B.1.356|Senegal|2020-04-23	0.0002038744	Africa
Africa|hCoV-19/Kenya/C5288/2020|EPI ISL 568755|B.1.5|Kenya|2020-05-10	Africa|hCoV-19/Senegal/6597/2020|EPI ISL 486870|B.1.356|Senegal|2020-04-23	0.0002771298	Africa
Africa|hCoV-19/Kenya/C5289/2020|EPI ISL 568756|B.1.5|Kenya|2020-05-10	Africa|hCoV-19/Senegal/6597/2020|EPI ISL 486870|B.1.356|Senegal|2020-04-23	0.0001764701	Africa
Africa|hCoV-19/Kenya/C5328/2020|EPI ISL 568760|B.1.5|Kenya|2020-05-10	Africa|hCoV-19/Senegal/6597/2020|EPI ISL 486870|B.1.356|Senegal|2020-04-23	0.0002057518	Africa
Africa|hCoV-19/Kenya/C5335/2020|EPI ISL 568762|B.1.5|Kenya|2020-05-10	Africa|hCoV-19/Senegal/6597/2020|EPI ISL 486870|B.1.356|Senegal|2020-04-23	0.0002059287	Africa
Africa|hCoV-19/Kenya/C5384/2020|EPI ISL 568764|B.1.5|Kenya|2020-05-10	Africa|hCoV-19/Senegal/6597/2020|EPI ISL 486870|B.1.356|Senegal|2020-04-23	0.0002688354	Africa
Africa|hCoV-19/Kenya/C54/2020|EPI ISL 457847|B.1|Kenya|2020-03-24	Africa|hCoV-19/Senegal/6597/2020|EPI ISL 486870|B.1.356|Senegal|2020-04-23	0.0002397014	Africa
Africa|hCoV-19/Kenya/C544/2020|EPI ISL 457911|B.1.5|Kenya|2020-04-10	Africa|hCoV-19/Senegal/6597/2020|EPI ISL 486870|B.1.356|Senegal|2020-04-23	0.0001740323	Africa
Africa|hCoV-19/Kenya/C5442/2020|EPI ISL 568767|B.1.5|Kenya|2020-05-10	Africa|hCoV-19/Senegal/6597/2020|EPI ISL 486870|B.1.356|Senegal|2020-04-23	0.0002376083	Africa
Africa|hCoV-19/Kenya/C569/2020|EPI ISL 568700|B.1|Kenya|2020-04-12	Africa|hCoV-19/Senegal/6597/2020|EPI ISL 486870|B.1.356|Senegal|2020-04-23	0.0002096970	Africa
Africa|hCoV-19/Kenya/C5695/2020|EPI ISL 568770|B.1.5|Kenya|2020-05-11	Africa|hCoV-19/Senegal/6597/2020|EPI ISL 486870|B.1.356|Senegal|2020-04-23	0.0002715634	Africa
Africa|hCoV-19/Kenya/C5701/2020|EPI ISL 568772|B.1|Kenya|2020-05-11	Africa|hCoV-19/Senegal/6597/2020|EPI ISL 486870|B.1.356|Senegal|2020-04-23	0.0002036554	Africa
Africa|hCoV-19/Kenya/C571/2020|EPI ISL 568702|A|Kenya|2020-04-12	Africa|hCoV-19/Senegal/6597/2020|EPI ISL 486870|B.1.356|Senegal|2020-04-23	0.0005041733	Africa
Africa|hCoV-19/Kenya/C5767/2020|EPI ISL 568773|B.1.5|Kenya|2020-05-11	Africa|hCoV-19/Senegal/6597/2020|EPI ISL 486870|B.1.356|Senegal|2020-04-23	0.0003145653	Africa
Africa|hCoV-19/Kenya/C5811/2020|EPI ISL 568775|B.1.5|Kenya|2020-05-11	Africa|hCoV-19/Senegal/6597/2020|EPI ISL 486870|B.1.356|Senegal|2020-04-23	0.0002036552	Africa
Africa|hCoV-19/Kenya/C5813/2020|EPI ISL 568776|B.1|Kenya|2020-05-11	Africa|hCoV-19/Senegal/6597/2020|EPI ISL 486870|B.1.356|Senegal|2020-04-23	0.0002057148	Africa
Africa|hCoV-19/Kenya/C5835/2020|EPI ISL 568777|B.1.5|Kenya|2020-05-12	Africa|hCoV-19/Senegal/6597/2020|EPI ISL 486870|B.1.356|Senegal|2020-04-23	0.0002398437	Africa
Africa|hCoV-19/Kenya/C587/2020|EPI ISL 457912|B.1.5|Kenya|2020-04-11	Africa|hCoV-19/Senegal/6597/2020|EPI ISL 486870|B.1.356|Senegal|2020-04-23	0.0002087728	Africa
Africa|hCoV-19/Kenya/C589/2020|EPI ISL 457913|B.1.5|Kenya|2020-04-11	Africa|hCoV-19/Senegal/6597/2020|EPI ISL 486870|B.1.356|Senegal|2020-04-23	0.0001712141	Africa
Africa|hCoV-19/Kenya/C5902/2020|EPI ISL 568779|B.1.5|Kenya|2020-05-12	Africa|hCoV-19/Senegal/6597/2020|EPI ISL 486870|B.1.356|Senegal|2020-04-23	0.0002077661	Africa
Africa|hCoV-19/Kenya/C5911/2020|EPI ISL 568780|B.1.5|Kenya|2020-05-12	Africa|hCoV-19/Senegal/6597/2020|EPI ISL 486870|B.1.356|Senegal|2020-04-23	0.0002077134	Africa
Africa|hCoV-19/Kenya/C5914/2020|EPI ISL 568782|B.1.5|Kenya|2020-05-12	Africa|hCoV-19/Senegal/6597/2020|EPI ISL 486870|B.1.356|Senegal|2020-04-23	0.0002378344	Africa
Africa|hCoV-19/Kenya/C6186/2020|EPI ISL 568787|B.1.5|Kenya|2020-05-13	Africa|hCoV-19/Senegal/6597/2020|EPI ISL 486870|B.1.356|Senegal|2020-04-23	0.0002743419	Africa
Africa|hCoV-19/Kenya/C6255/2020|EPI ISL 568790|B.1.1.33|Kenya|2020-05-13	Africa|hCoV-19/Senegal/6597/2020|EPI ISL 486870|B.1.356|Senegal|2020-04-23	0.0004756655	Africa
Africa|hCoV-19/Kenya/C6298/2020|EPI ISL 568792|B.1|Kenya|2020-05-13	Africa|hCoV-19/Senegal/6597/2020|EPI ISL 486870|B.1.356|Senegal|2020-04-23	0.0002096582	Africa
Africa|hCoV-19/Kenya/C6369/2020|EPI ISL 568794|B.1|Kenya|2020-05-14	Africa|hCoV-19/Senegal/6597/2020|EPI ISL 486870|B.1.356|Senegal|2020-04-23	0.0002791783	Africa
Africa|hCoV-19/Kenya/C6380/2020|EPI ISL 568798|B.1.5|Kenya|2020-05-15	Africa|hCoV-19/Senegal/6597/2020|EPI ISL 486870|B.1.356|Senegal|2020-04-23	0.0001748660	Africa
Africa|hCoV-19/Kenya/C6384/2020|EPI ISL 568799|B.1|Kenya|2020-05-14	Africa|hCoV-19/Senegal/6597/2020|EPI ISL 486870|B.1.356|Senegal|2020-04-23	0.0002056392	Africa
Africa|hCoV-19/Kenya/C639/2020|EPI ISL 568703|B|Kenya|2020-04-14	Africa|hCoV-19/Senegal/6597/2020|EPI ISL 486870|B.1.356|Senegal|2020-04-23	0.0004190556	Africa
Africa|hCoV-19/Kenya/C6518/2020|EPI ISL 568803|B.1.5|Kenya|2020-05-14	Africa|hCoV-19/Senegal/6597/2020|EPI ISL 486870|B.1.356|Senegal|2020-04-23	0.0002811203	Africa
Africa|hCoV-19/Kenya/C6524/2020|EPI ISL 568805|A|Kenya|2020-05-14	Africa|hCoV-19/Senegal/6597/2020|EPI ISL 486870|B.1.356|Senegal|2020-04-23	0.0005520052	Africa
Africa|hCoV-19/Kenya/C656/2020|EPI ISL 457915|B.1.5|Kenya|2020-04-13	Africa|hCoV-19/Senegal/6597/2020|EPI ISL 486870|B.1.356|Senegal|2020-04-23	0.0002352374	Africa
Africa|hCoV-19/Kenya/C6564/2020|EPI ISL 568806|B.1.5|Kenya|2020-05-14	Africa|hCoV-19/Senegal/6597/2020|EPI ISL 486870|B.1.356|Senegal|2020-04-23	0.0002822538	Africa
Africa|hCoV-19/Kenya/C6878/2020|EPI ISL 568813|B.1.1|Kenya|2020-05-15	Africa|hCoV-19/Senegal/6597/2020|EPI ISL 486870|B.1.356|Senegal|2020-04-23	0.0002851445	Africa
Africa|hCoV-19/Kenya/C6914/2020|EPI ISL 568817|B.1|Kenya|2020-05-15	Africa|hCoV-19/Senegal/6597/2020|EPI ISL 486870|B.1.356|Senegal|2020-04-23	0.0003143343	Africa
Africa|hCoV-19/Kenya/C7081/2020|EPI ISL 568824|B.1.5|Kenya|2020-05-16	Africa|hCoV-19/Senegal/6597/2020|EPI ISL 486870|B.1.356|Senegal|2020-04-23	0.0002136786	Africa
Africa|hCoV-19/Kenya/C713/2020|EPI ISL 457920|B.1.5|Kenya|2020-04-14	Africa|hCoV-19/Senegal/6597/2020|EPI ISL 486870|B.1.356|Senegal|2020-04-23	0.0002016182	Africa
Africa|hCoV-19/Kenya/C7579/2020|EPI ISL 568842|A|Kenya|2020-05-16	Africa|hCoV-19/Senegal/6597/2020|EPI ISL 486870|B.1.356|Senegal|2020-04-23	0.0005534831	Africa
Africa|hCoV-19/Kenya/C7605/2020|EPI ISL 568847|A|Kenya|2020-05-16	Africa|hCoV-19/Senegal/6597/2020|EPI ISL 486870|B.1.356|Senegal|2020-04-23	0.0005430276	Africa
Africa|hCoV-19/Kenya/C787/2020|EPI ISL 457921|B.1.5|Kenya|2020-04-15	Africa|hCoV-19/Senegal/6597/2020|EPI ISL 486870|B.1.356|Senegal|2020-04-23	0.0001680046	Africa
Africa|hCoV-19/Kenya/C7949/2020|EPI ISL 568852|B.1|Kenya|2020-05-18	Africa|hCoV-19/Senegal/6597/2020|EPI ISL 486870|B.1.356|Senegal|2020-04-23	0.0003149569	Africa
Africa|hCoV-19/Kenya/C815/2020|EPI ISL 568706|B.1|Kenya|2020-04-16	Africa|hCoV-19/Senegal/6597/2020|EPI ISL 486870|B.1.356|Senegal|2020-04-23	0.0002444911	Africa
Africa|hCoV-19/Kenya/C8240/2020|EPI ISL 568855|B.1.5|Kenya|2020-05-19	Africa|hCoV-19/Senegal/6597/2020|EPI ISL 486870|B.1.356|Senegal|2020-04-23	0.0002459602	Africa
Africa|hCoV-19/Kenya/C926/2020|EPI ISL 457928|B.1.5|Kenya|2020-04-17	Africa|hCoV-19/Senegal/6597/2020|EPI ISL 486870|B.1.356|Senegal|2020-04-23	0.0002028038	Africa
Africa|hCoV-19/Kenya/D5/2020|EPI ISL 457999|B.1|Kenya|2020-05-22	Africa|hCoV-19/Senegal/6597/2020|EPI ISL 486870|B.1.356|Senegal|2020-04-23	0.0003097421	Africa
Africa|hCoV-19/Kenya/D6/2020|EPI ISL 458000|B.40|Kenya|2020-03-17	Africa|hCoV-19/Senegal/6597/2020|EPI ISL 486870|B.1.356|Senegal|2020-04-23	0.0005737250	Africa
Africa|hCoV-19/Kenya/NIC 059/2020|EPI ISL 457827|B.40|Kenya|2020-03	Africa|hCoV-19/Senegal/6597/2020|EPI ISL 486870|B.1.356|Senegal|2020-04-23	0.0005092318	Africa
Africa|hCoV-19/Kenya/NIC 084/2020|EPI ISL 457828|B|Kenya|2020-03	Africa|hCoV-19/Senegal/6597/2020|EPI ISL 486870|B.1.356|Senegal|2020-04-23	0.0004705616	Africa
Africa|hCoV-19/Kenya/NIC 087/2020|EPI ISL 457829|B.1.1.20|Kenya|2020-03	Africa|hCoV-19/Senegal/6597/2020|EPI ISL 486870|B.1.356|Senegal|2020-04-23	0.0003047745	Africa
Africa|hCoV-19/Kenya/NIC 089/2020|EPI ISL 457830|B.1.1.20|Kenya|2020-03	Africa|hCoV-19/Senegal/6597/2020|EPI ISL 486870|B.1.356|Senegal|2020-04-23	0.0003170884	Africa
Africa|hCoV-19/Kenya/NIC 168/2020|EPI ISL 457832|B.1.255|Kenya|2020-03	Africa|hCoV-19/Senegal/6597/2020|EPI ISL 486870|B.1.356|Senegal|2020-04-23	0.0001729771	Africa
Africa|hCoV-19/Kenya/NIC 187/2020|EPI ISL 457833|B.1.5|Kenya|2020-03-20	Africa|hCoV-19/Senegal/6597/2020|EPI ISL 486870|B.1.356|Senegal|2020-04-23	0.0002352215	Africa
Africa|hCoV-19/Kenya/NIC 196/2020|EPI ISL 457834|B.1.1|Kenya|2020-03-21	Africa|hCoV-19/Senegal/6597/2020|EPI ISL 486870|B.1.356|Senegal|2020-04-23	0.0002810189	Africa
Africa|hCoV-19/Kenya/NIC 248/2020|EPI ISL 457836|B.40|Kenya|2020-03-23	Africa|hCoV-19/Senegal/6597/2020|EPI ISL 486870|B.1.356|Senegal|2020-04-23	0.0004452910	Africa
Africa|hCoV-19/Kenya/NIC 266/2020|EPI ISL 457838|B.6|Kenya|2020-03-24	Africa|hCoV-19/Senegal/6597/2020|EPI ISL 486870|B.1.356|Senegal|2020-04-23	0.0005470462	Africa
Africa|hCoV-19/Kenya/NIC 492/2020|EPI ISL 457840|B.1.5|Kenya|2020-03	Africa|hCoV-19/Senegal/6597/2020|EPI ISL 486870|B.1.356|Senegal|2020-04-23	0.0001743357	Africa
Africa|hCoV-19/Kenya/NIC 512/2020|EPI ISL 457841|B.1.5|Kenya|2020-03	Africa|hCoV-19/Senegal/6597/2020|EPI ISL 486870|B.1.356|Senegal|2020-04-23	0.0001742082	Africa
Africa|hCoV-19/Kenya/NIC 569/2020|EPI ISL 457843|B.1.1|Kenya|2020-03-29	Africa|hCoV-19/Senegal/6597/2020|EPI ISL 486870|B.1.356|Senegal|2020-04-23	0.0003024702	Africa
Africa|hCoV-19/Kenya/NIC 593/2020|EPI ISL 457844|B.1.1.316|Kenya|2020-03-29	Africa|hCoV-19/Senegal/6597/2020|EPI ISL 486870|B.1.356|Senegal|2020-04-23	0.0003113093	Africa
Africa|hCoV-19/Kenya/S052/2020|EPI ISL 457932|B.4|Kenya|2020-03-14	Africa|hCoV-19/Senegal/6597/2020|EPI ISL 486870|B.1.356|Senegal|2020-04-23	0.0006554319	Africa
Africa|hCoV-19/Kenya/S109/2020|EPI ISL 457933|B.4|Kenya|2020-03-23	Africa|hCoV-19/Senegal/6597/2020|EPI ISL 486870|B.1.356|Senegal|2020-04-23	0.0006259831	Africa
Africa|hCoV-19/Kenya/S299/2020|EPI ISL 457934|B.1.1.1|Kenya|2020-03-29	Africa|hCoV-19/Senegal/6597/2020|EPI ISL 486870|B.1.356|Senegal|2020-04-23	0.0004451904	Africa
Africa|hCoV-19/Madagascar/IP-01650/2020|EPI ISL 508862|B.1|Madagascar|2020-03-20	Africa|hCoV-19/Senegal/6597/2020|EPI ISL 486870|B.1.356|Senegal|2020-04-23	0.0002016008	Africa
Africa|hCoV-19/Madagascar/IP-01861/2020|EPI ISL 508863|B.1|Madagascar|2020-03-22	Africa|hCoV-19/Senegal/6597/2020|EPI ISL 486870|B.1.356|Senegal|2020-04-23	0.0002016008	Africa
Africa|hCoV-19/Mali/M002593/2020|EPI ISL 487446|A|Mali|2020-04-06	Africa|hCoV-19/Senegal/6597/2020|EPI ISL 486870|B.1.356|Senegal|2020-04-23	0.0005377956	Africa
Africa|hCoV-19/Mali/M002615/2020|EPI ISL 487447|A|Mali|2020-04-06	Africa|hCoV-19/Senegal/6597/2020|EPI ISL 486870|B.1.356|Senegal|2020-04-23	0.0005042241	Africa
Africa|hCoV-19/Mali/M002616/2020|EPI ISL 487448|A|Mali|2020-04-06	Africa|hCoV-19/Senegal/6597/2020|EPI ISL 486870|B.1.356|Senegal|2020-04-23	0.0004714664	Africa
Africa|hCoV-19/Mali/M002618/2020|EPI ISL 487449|A|Mali|2020-04-06	Africa|hCoV-19/Senegal/6597/2020|EPI ISL 486870|B.1.356|Senegal|2020-04-23	0.0005377976	Africa
Africa|hCoV-19/Mali/M002644/2020|EPI ISL 487450|A|Mali|2020-04-08	Africa|hCoV-19/Senegal/6597/2020|EPI ISL 486870|B.1.356|Senegal|2020-04-23	0.0005714598	Africa
Africa|hCoV-19/Mali/M002659/2020|EPI ISL 487451|A|Mali|2020-04-09	Africa|hCoV-19/Senegal/6597/2020|EPI ISL 486870|B.1.356|Senegal|2020-04-23	0.0005041732	Africa
Africa|hCoV-19/Mali/M002663/2020|EPI ISL 487452|A|Mali|2020-04-09	Africa|hCoV-19/Senegal/6597/2020|EPI ISL 486870|B.1.356|Senegal|2020-04-23	0.0006050445	Africa
Africa|hCoV-19/Mali/M002667/2020|EPI ISL 487453|B.1|Mali|2020-04-10	Africa|hCoV-19/Senegal/6597/2020|EPI ISL 486870|B.1.356|Senegal|2020-04-23	0.0001343951	Africa
Africa|hCoV-19/Mali/M002672/2020|EPI ISL 487454|B|Mali|2020-04-10	Africa|hCoV-19/Senegal/6597/2020|EPI ISL 486870|B.1.356|Senegal|2020-04-23	0.0004370456	Africa
Africa|hCoV-19/Mali/M002673/2020|EPI ISL 487455|B.1|Mali|2020-04-10	Africa|hCoV-19/Senegal/6597/2020|EPI ISL 486870|B.1.356|Senegal|2020-04-23	0.0002688300	Africa
Africa|hCoV-19/Mali/M002675/2020|EPI ISL 487456|A|Mali|2020-04-10	Africa|hCoV-19/Senegal/6597/2020|EPI ISL 486870|B.1.356|Senegal|2020-04-23	0.0005041732	Africa
Africa|hCoV-19/Mali/M002698/2020|EPI ISL 487457|A|Mali|2020-04-12	Africa|hCoV-19/Senegal/6597/2020|EPI ISL 486870|B.1.356|Senegal|2020-04-23	0.0004710951	Africa
Africa|hCoV-19/Mali/M002700/2020|EPI ISL 487458|B.1|Mali|2020-04-12	Africa|hCoV-19/Senegal/6597/2020|EPI ISL 486870|B.1.356|Senegal|2020-04-23	0.0003373853	Africa
Africa|hCoV-19/Mali/M002703/2020|EPI ISL 487459|B.1|Mali|2020-04-12	Africa|hCoV-19/Senegal/6597/2020|EPI ISL 486870|B.1.356|Senegal|2020-04-23	0.0003360510	Africa
Africa|hCoV-19/Mali/M002704/2020|EPI ISL 487460|A|Mali|2020-04-12	Africa|hCoV-19/Senegal/6597/2020|EPI ISL 486870|B.1.356|Senegal|2020-04-23	0.0004369134	Africa
Africa|hCoV-19/Mali/M002707/2020|EPI ISL 487461|A|Mali|2020-04-12	Africa|hCoV-19/Senegal/6597/2020|EPI ISL 486870|B.1.356|Senegal|2020-04-23	0.0006050709	Africa
Africa|hCoV-19/Mali/M002758/2020|EPI ISL 487462|B.1|Mali|2020-04-13	Africa|hCoV-19/Senegal/6597/2020|EPI ISL 486870|B.1.356|Senegal|2020-04-23	0.0002352270	Africa
Africa|hCoV-19/Mali/M002823/2020|EPI ISL 487463|A|Mali|2020-04-14	Africa|hCoV-19/Senegal/6597/2020|EPI ISL 486870|B.1.356|Senegal|2020-04-23	0.0005377830	Africa
Africa|hCoV-19/Mali/M002824/2020|EPI ISL 487464|B.1.3|Mali|2020-04-14	Africa|hCoV-19/Senegal/6597/2020|EPI ISL 486870|B.1.356|Senegal|2020-04-23	0.0002352159	Africa
Africa|hCoV-19/Mali/M002826/2020|EPI ISL 487465|A|Mali|2020-04-14	Africa|hCoV-19/Senegal/6597/2020|EPI ISL 486870|B.1.356|Senegal|2020-04-23	0.0004705522	Africa
Africa|hCoV-19/Mali/M002830/2020|EPI ISL 487466|B.1.275|Mali|2020-04-14	Africa|hCoV-19/Senegal/6597/2020|EPI ISL 486870|B.1.356|Senegal|2020-04-23	0.0002688353	Africa
Africa|hCoV-19/Morocco/15N/2020|EPI ISL 458150|B.1.1|Morocco|2020-05-15	Africa|hCoV-19/Senegal/6597/2020|EPI ISL 486870|B.1.356|Senegal|2020-04-23	0.0005721864	Africa
Africa|hCoV-19/Morocco/6887/2020|EPI ISL 459965|B.1.1|Morocco|2020-03-03	Africa|hCoV-19/Senegal/6597/2020|EPI ISL 486870|B.1.356|Senegal|2020-04-23	0.0002688480	Africa
Africa|hCoV-19/Morocco/6888/2020|EPI ISL 459966|B.1.1|Morocco|2020-03-15	Africa|hCoV-19/Senegal/6597/2020|EPI ISL 486870|B.1.356|Senegal|2020-04-23	0.0003696971	Africa
Africa|hCoV-19/Morocco/6889/2020|EPI ISL 459967|B.1.5|Morocco|2020-03-15	Africa|hCoV-19/Senegal/6597/2020|EPI ISL 486870|B.1.356|Senegal|2020-04-23	0.0001695539	Africa
Africa|hCoV-19/Morocco/6890/2020|EPI ISL 459968|B.1.5|Morocco|2020-03-17	Africa|hCoV-19/Senegal/6597/2020|EPI ISL 486870|B.1.356|Senegal|2020-04-23	0.0002367029	Africa
Africa|hCoV-19/Morocco/6891/2020|EPI ISL 459969|B.1.255|Morocco|2020-03-20	Africa|hCoV-19/Senegal/6597/2020|EPI ISL 486870|B.1.356|Senegal|2020-04-23	0.0001697938	Africa
Africa|hCoV-19/Morocco/6892/2020|EPI ISL 459970|B.1.5|Morocco|2020-03-17	Africa|hCoV-19/Senegal/6597/2020|EPI ISL 486870|B.1.356|Senegal|2020-04-23	0.0002378769	Africa
Africa|hCoV-19/Morocco/6893/2020|EPI ISL 459971|B.1.153|Morocco|2020-03-18	Africa|hCoV-19/Senegal/6597/2020|EPI ISL 486870|B.1.356|Senegal|2020-04-23	0.0004089312	Africa
Africa|hCoV-19/Morocco/6894/2020|EPI ISL 459972|B.1|Morocco|2020-03-20	Africa|hCoV-19/Senegal/6597/2020|EPI ISL 486870|B.1.356|Senegal|2020-04-23	0.0003024590	Africa
Africa|hCoV-19/Morocco/6895/2020|EPI ISL 459973|B.1.1|Morocco|2020-03-20	Africa|hCoV-19/Senegal/6597/2020|EPI ISL 486870|B.1.356|Senegal|2020-04-23	0.0003024601	Africa
Africa|hCoV-19/Morocco/6897/2020|EPI ISL 459975|B.1.5|Morocco|2020-03-21	Africa|hCoV-19/Senegal/6597/2020|EPI ISL 486870|B.1.356|Senegal|2020-04-23	0.0002352294	Africa
Africa|hCoV-19/Morocco/6898/2020|EPI ISL 459976|B.1|Morocco|2020-03-16	Africa|hCoV-19/Senegal/6597/2020|EPI ISL 486870|B.1.356|Senegal|2020-04-23	0.0002352262	Africa
Africa|hCoV-19/Morocco/6899/2020|EPI ISL 459977|B.1.1|Morocco|2020-04-21	Africa|hCoV-19/Senegal/6597/2020|EPI ISL 486870|B.1.356|Senegal|2020-04-23	0.0003024733	Africa
Africa|hCoV-19/Morocco/6900/2020|EPI ISL 459978|B.1.1.247|Morocco|2020-04-20	Africa|hCoV-19/Senegal/6597/2020|EPI ISL 486870|B.1.356|Senegal|2020-04-23	0.0004033397	Africa
Africa|hCoV-19/Morocco/6901/2020|EPI ISL 459979|B.1|Morocco|2020-04-19	Africa|hCoV-19/Senegal/6597/2020|EPI ISL 486870|B.1.356|Senegal|2020-04-23	0.0001679973	Africa
Africa|hCoV-19/Morocco/6902/2020|EPI ISL 459980|B.1.1|Morocco|2020-04-19	Africa|hCoV-19/Senegal/6597/2020|EPI ISL 486870|B.1.356|Senegal|2020-04-23	0.0004369602	Africa
Africa|hCoV-19/Morocco/6903/2020|EPI ISL 459981|B.1|Morocco|2020-04-19	Africa|hCoV-19/Senegal/6597/2020|EPI ISL 486870|B.1.356|Senegal|2020-04-23	0.0003697032	Africa
Africa|hCoV-19/Morocco/6904/2020|EPI ISL 459982|B.1|Morocco|2020-04-18	Africa|hCoV-19/Senegal/6597/2020|EPI ISL 486870|B.1.356|Senegal|2020-04-23	0.0002688363	Africa
Africa|hCoV-19/Morocco/6905/2020|EPI ISL 459983|B.1.1|Morocco|2020-04-21	Africa|hCoV-19/Senegal/6597/2020|EPI ISL 486870|B.1.356|Senegal|2020-04-23	0.0003697206	Africa
Africa|hCoV-19/Morocco/6906/2020|EPI ISL 459984|B.1.1|Morocco|2020-04-06	Africa|hCoV-19/Senegal/6597/2020|EPI ISL 486870|B.1.356|Senegal|2020-04-23	0.0002688480	Africa
Africa|hCoV-19/Morocco/AZ183/2020|EPI ISL 476026|B.1.1|Morocco|2020-05-11	Africa|hCoV-19/Senegal/6597/2020|EPI ISL 486870|B.1.356|Senegal|2020-04-23	0.0004706025	Africa
Africa|hCoV-19/Morocco/CA24/2020|EPI ISL 476025|B.1.1|Morocco|2020-05-02	Africa|hCoV-19/Senegal/6597/2020|EPI ISL 486870|B.1.356|Senegal|2020-04-23	0.0006051703	Africa
Africa|hCoV-19/Morocco/HMIMV-Rabat102-03/2020|EPI ISL 471456|B.1|Morocco|2020-03-31	Africa|hCoV-19/Senegal/6597/2020|EPI ISL 486870|B.1.356|Senegal|2020-04-23	0.0003360870	Africa
Africa|hCoV-19/Morocco/HMIMV-Rabat1025-04/2020|EPI ISL 471457|B.1|Morocco|2020-04-13	Africa|hCoV-19/Senegal/6597/2020|EPI ISL 486870|B.1.356|Senegal|2020-04-23	0.0003360803	Africa
Africa|hCoV-19/Morocco/HMIMV-Rabat1429-04/2020|EPI ISL 471458|B.1|Morocco|2020-04-19	Africa|hCoV-19/Senegal/6597/2020|EPI ISL 486870|B.1.356|Senegal|2020-04-23	0.0004369602	Africa
Africa|hCoV-19/Morocco/HMIMV-Rabat1435-04/2020|EPI ISL 471459|B.1|Morocco|2020-04-19	Africa|hCoV-19/Senegal/6597/2020|EPI ISL 486870|B.1.356|Senegal|2020-04-23	0.0003024530	Africa
Africa|hCoV-19/Morocco/HMIMV-Rabat1462-04/2020|EPI ISL 471460|B.1|Morocco|2020-04-19	Africa|hCoV-19/Senegal/6597/2020|EPI ISL 486870|B.1.356|Senegal|2020-04-23	0.0004033222	Africa
Africa|hCoV-19/Morocco/OUA677-19/2020|EPI ISL 451400|B.1.5|Morocco|2020-04-23	Africa|hCoV-19/Senegal/6597/2020|EPI ISL 486870|B.1.356|Senegal|2020-04-23	0.0003024662	Africa
Africa|hCoV-19/Morocco/RA85/2020|EPI ISL 467299|B.1|Morocco|2020-05-21	Africa|hCoV-19/Senegal/6597/2020|EPI ISL 486870|B.1.356|Senegal|2020-04-23	0.0007734137	Africa
Africa|hCoV-19/Morocco/RMPS-01/2020|EPI ISL 469017|B.1|Morocco|2020-04-13	Africa|hCoV-19/Senegal/6597/2020|EPI ISL 486870|B.1.356|Senegal|2020-04-23	0.0001343951	Africa
Africa|hCoV-19/Morocco/RMPS-02/2020|EPI ISL 469049|B.1|Morocco|2020-03-30	Africa|hCoV-19/Senegal/6597/2020|EPI ISL 486870|B.1.356|Senegal|2020-04-23	0.0002016096	Africa
Africa|hCoV-19/Morocco/RMPS-03/2020|EPI ISL 469051|B.1|Morocco|2020-04-03	Africa|hCoV-19/Senegal/6597/2020|EPI ISL 486870|B.1.356|Senegal|2020-04-23	0.0003024590	Africa
Africa|hCoV-19/Morocco/RMPS-04/2020|EPI ISL 469052|B.1|Morocco|2020-03-30	Africa|hCoV-19/Senegal/6597/2020|EPI ISL 486870|B.1.356|Senegal|2020-04-23	0.0001343951	Africa
Africa|hCoV-19/Morocco/RMPS-05/2020|EPI ISL 469053|B.1|Morocco|2020-03-30	Africa|hCoV-19/Senegal/6597/2020|EPI ISL 486870|B.1.356|Senegal|2020-04-23	0.0001007943	Africa
Africa|hCoV-19/Morocco/RMPS-06/2020|EPI ISL 469054|B.1|Morocco|2020-04-01	Africa|hCoV-19/Senegal/6597/2020|EPI ISL 486870|B.1.356|Senegal|2020-04-23	0.0001343951	Africa
Africa|hCoV-19/Morocco/RMPS-12/2020|EPI ISL 482737|B.1.1|Morocco|2020-05-08	Africa|hCoV-19/Senegal/6597/2020|EPI ISL 486870|B.1.356|Senegal|2020-04-23	0.0004789355	Africa
Africa|hCoV-19/Morocco/RMPS-13/2020|EPI ISL 482738|B.1|Morocco|2020-04-10	Africa|hCoV-19/Senegal/6597/2020|EPI ISL 486870|B.1.356|Senegal|2020-04-23	0.0001367657	Africa
Africa|hCoV-19/Morocco/RMPS-14/2020|EPI ISL 482739|B.1|Morocco|2020-04-22	Africa|hCoV-19/Senegal/6597/2020|EPI ISL 486870|B.1.356|Senegal|2020-04-23	0.0001394837	Africa
Africa|hCoV-19/Morocco/refstage1/2020|EPI ISL 476559|B.1.5|Morocco|2020-02-27	Africa|hCoV-19/Senegal/6597/2020|EPI ISL 486870|B.1.356|Senegal|2020-04-23	0.0001680046	Africa
Africa|hCoV-19/Nigeria/AB03-CV135/2020|EPI ISL 527872|B.1.5|Nigeria|2020-05-12	Africa|hCoV-19/Senegal/6597/2020|EPI ISL 486870|B.1.356|Senegal|2020-04-23	0.0003057014	Africa
Africa|hCoV-19/Nigeria/ED01-CV155/2020|EPI ISL 527873|B.40|Nigeria|2020-02-21	Africa|hCoV-19/Senegal/6597/2020|EPI ISL 486870|B.1.356|Senegal|2020-04-23	0.0005714551	Africa
Africa|hCoV-19/Nigeria/ED02-CV156/2020|EPI ISL 527874|B.40|Nigeria|2020-03-23	Africa|hCoV-19/Senegal/6597/2020|EPI ISL 486870|B.1.356|Senegal|2020-04-23	0.0004705616	Africa
Africa|hCoV-19/Nigeria/ED03-CV157/2020|EPI ISL 527875|B.40|Nigeria|2020-03-26	Africa|hCoV-19/Senegal/6597/2020|EPI ISL 486870|B.1.356|Senegal|2020-04-23	0.0006243501	Africa
Africa|hCoV-19/Nigeria/ED04-CV158/2020|EPI ISL 527876|A|Nigeria|2020-03-25	Africa|hCoV-19/Senegal/6597/2020|EPI ISL 486870|B.1.356|Senegal|2020-04-23	0.0005041830	Africa
Africa|hCoV-19/Nigeria/ED06-CV159/2020|EPI ISL 527877|A|Nigeria|2020-03-25	Africa|hCoV-19/Senegal/6597/2020|EPI ISL 486870|B.1.356|Senegal|2020-04-23	0.0005207918	Africa
Africa|hCoV-19/Nigeria/ED07-CV160/2020|EPI ISL 527878|B.40|Nigeria|2020-03-31	Africa|hCoV-19/Senegal/6597/2020|EPI ISL 486870|B.1.356|Senegal|2020-04-23	0.0006051472	Africa
Africa|hCoV-19/Nigeria/ED1010-CV215/2020|EPI ISL 527879|B.1.1.229|Nigeria|2020-05-04	Africa|hCoV-19/Senegal/6597/2020|EPI ISL 486870|B.1.356|Senegal|2020-04-23	0.0003360815	Africa
Africa|hCoV-19/Nigeria/ED18-CV161/2020|EPI ISL 527880|B.1.5|Nigeria|2020-03-25	Africa|hCoV-19/Senegal/6597/2020|EPI ISL 486870|B.1.356|Senegal|2020-04-23	0.0002020664	Africa
Africa|hCoV-19/Nigeria/ED20-CV162/2020|EPI ISL 527881|B.1|Nigeria|2020-03-30	Africa|hCoV-19/Senegal/6597/2020|EPI ISL 486870|B.1.356|Senegal|2020-04-23	0.0002688353	Africa
Africa|hCoV-19/Nigeria/ED25-CV163/2020|EPI ISL 527882|B.1.5|Nigeria|2020-05-09	Africa|hCoV-19/Senegal/6597/2020|EPI ISL 486870|B.1.356|Senegal|2020-04-23	0.0002016096	Africa
Africa|hCoV-19/Nigeria/ED32-CV164/2020|EPI ISL 527883|B.1.5|Nigeria|2020-05-18	Africa|hCoV-19/Senegal/6597/2020|EPI ISL 486870|B.1.356|Senegal|2020-04-23	0.0002033840	Africa
Africa|hCoV-19/Nigeria/ED46-CV165/2020|EPI ISL 527884|B.1.1.229|Nigeria|2020-04-24	Africa|hCoV-19/Senegal/6597/2020|EPI ISL 486870|B.1.356|Senegal|2020-04-23	0.0004033330	Africa
Africa|hCoV-19/Nigeria/ED48-CV193/2020|EPI ISL 527885|B.1.5|Nigeria|2020-04-26	Africa|hCoV-19/Senegal/6597/2020|EPI ISL 486870|B.1.356|Senegal|2020-04-23	0.0001720796	Africa
Africa|hCoV-19/Nigeria/EK025-CV58/2020|EPI ISL 487098|B.1.1.71|Nigeria|2020-04-19	Africa|hCoV-19/Senegal/6597/2020|EPI ISL 486870|B.1.356|Senegal|2020-04-23	0.0004130583	Africa
Africa|hCoV-19/Nigeria/EK084-CV50/2020|EPI ISL 487105|B.1.1.71|Nigeria|2020-04-23	Africa|hCoV-19/Senegal/6597/2020|EPI ISL 486870|B.1.356|Senegal|2020-04-23	0.0004033300	Africa
Africa|hCoV-19/Nigeria/EK220-CV54/2020|EPI ISL 487102|B.1.1|Nigeria|2020-05-14	Africa|hCoV-19/Senegal/6597/2020|EPI ISL 486870|B.1.356|Senegal|2020-04-23	0.0003701536	Africa
Africa|hCoV-19/Nigeria/EK254-CV60/2020|EPI ISL 487096|B.1.1|Nigeria|2020-05-19	Africa|hCoV-19/Senegal/6597/2020|EPI ISL 486870|B.1.356|Senegal|2020-04-23	0.0003453378	Africa
Africa|hCoV-19/Nigeria/EK291-CV115/2020|EPI ISL 527887|B.1.1|Nigeria|2020-06-02	Africa|hCoV-19/Senegal/6597/2020|EPI ISL 486870|B.1.356|Senegal|2020-04-23	0.0004033572	Africa
Africa|hCoV-19/Nigeria/KW017-CV24/2020|EPI ISL 455362|B.1.255|Nigeria|2020-04-10	Africa|hCoV-19/Senegal/6597/2020|EPI ISL 486870|B.1.356|Senegal|2020-04-23	0.0002352159	Africa
Africa|hCoV-19/Nigeria/KW298-CV48/2020|EPI ISL 487107|A|Nigeria|2020-05-08	Africa|hCoV-19/Senegal/6597/2020|EPI ISL 486870|B.1.356|Senegal|2020-04-23	0.0005714329	Africa
Africa|hCoV-19/Nigeria/KW326-CV52/2020|EPI ISL 487103|B.1.1|Nigeria|2020-05-09	Africa|hCoV-19/Senegal/6597/2020|EPI ISL 486870|B.1.356|Senegal|2020-04-23	0.0003379358	Africa
Africa|hCoV-19/Nigeria/Lagos01/2020|EPI ISL 413550|B.1.1|Nigeria|2020-02-27	Africa|hCoV-19/Senegal/6597/2020|EPI ISL 486870|B.1.356|Senegal|2020-04-23	0.0003062747	Africa
Africa|hCoV-19/Nigeria/NG57752/2020|EPI ISL 462992|B.1.1|Nigeria|2020-03	Africa|hCoV-19/Senegal/6597/2020|EPI ISL 486870|B.1.356|Senegal|2020-04-23	0.0003364883	Africa
Africa|hCoV-19/Nigeria/OG007-CV22/2020|EPI ISL 455412|B.40|Nigeria|2020-03-29	Africa|hCoV-19/Senegal/6597/2020|EPI ISL 486870|B.1.356|Senegal|2020-04-23	0.0005042053	Africa
Africa|hCoV-19/Nigeria/ON191-CV49/2020|EPI ISL 487106|B.1.246|Nigeria|2020-06-30	Africa|hCoV-19/Senegal/6597/2020|EPI ISL 486870|B.1.356|Senegal|2020-04-23	0.0003038927	Africa
Africa|hCoV-19/Nigeria/ON505-CV43/2020|EPI ISL 487112|B.1.246|Nigeria|2020-05-24	Africa|hCoV-19/Senegal/6597/2020|EPI ISL 486870|B.1.356|Senegal|2020-04-23	0.0003696549	Africa
Africa|hCoV-19/Nigeria/ON507-CV44/2020|EPI ISL 487111|B.1.1.10|Nigeria|2020-05-24	Africa|hCoV-19/Senegal/6597/2020|EPI ISL 486870|B.1.356|Senegal|2020-04-23	0.0004711743	Africa
Africa|hCoV-19/Nigeria/ON595-CV121/2020|EPI ISL 527888|B.1.1.90|Nigeria|2020-06-03	Africa|hCoV-19/Senegal/6597/2020|EPI ISL 486870|B.1.356|Senegal|2020-04-23	0.0004369705	Africa
Africa|hCoV-19/Nigeria/ON705-CV153/2020|EPI ISL 527889|B.1.1.1|Nigeria|2020-06-09	Africa|hCoV-19/Senegal/6597/2020|EPI ISL 486870|B.1.356|Senegal|2020-04-23	0.0005378317	Africa
Africa|hCoV-19/Nigeria/ON752-CV144/2020|EPI ISL 527890|B.1|Nigeria|2020-06-11	Africa|hCoV-19/Senegal/6597/2020|EPI ISL 486870|B.1.356|Senegal|2020-04-23	0.0002690134	Africa
Africa|hCoV-19/Nigeria/ON920-CV152/2020|EPI ISL 527891|B.1.1.220|Nigeria|2020-06-16	Africa|hCoV-19/Senegal/6597/2020|EPI ISL 486870|B.1.356|Senegal|2020-04-23	0.0004374704	Africa
Africa|hCoV-19/Nigeria/ON969-CV145/2020|EPI ISL 527892|B.1.1|Nigeria|2020-06-17	Africa|hCoV-19/Senegal/6597/2020|EPI ISL 486870|B.1.356|Senegal|2020-04-23	0.0004369983	Africa
Africa|hCoV-19/Nigeria/OS016-CV3/2020|EPI ISL 455413|B.40|Nigeria|2020-03-27	Africa|hCoV-19/Senegal/6597/2020|EPI ISL 486870|B.1.356|Senegal|2020-04-23	0.0004719572	Africa
Africa|hCoV-19/Nigeria/OS030-CV5/2020|EPI ISL 455415|A|Nigeria|2020-03-29	Africa|hCoV-19/Senegal/6597/2020|EPI ISL 486870|B.1.356|Senegal|2020-04-23	0.0006270013	Africa
Africa|hCoV-19/Nigeria/OS055-CV8/2020|EPI ISL 455418|A|Nigeria|2020-03-29	Africa|hCoV-19/Senegal/6597/2020|EPI ISL 486870|B.1.356|Senegal|2020-04-23	0.0006212172	Africa
Africa|hCoV-19/Nigeria/OS060-CV9/2020|EPI ISL 455419|B.1|Nigeria|2020-03-29	Africa|hCoV-19/Senegal/6597/2020|EPI ISL 486870|B.1.356|Senegal|2020-04-23	0.0003389137	Africa
Africa|hCoV-19/Nigeria/OS070-CV11/2020|EPI ISL 455422|A|Nigeria|2020-03-29	Africa|hCoV-19/Senegal/6597/2020|EPI ISL 486870|B.1.356|Senegal|2020-04-23	0.0006387138	Africa
Africa|hCoV-19/Nigeria/OS085-CV14/2020|EPI ISL 455424|A|Nigeria|2020-03-29	Africa|hCoV-19/Senegal/6597/2020|EPI ISL 486870|B.1.356|Senegal|2020-04-23	0.0005378191	Africa
Africa|hCoV-19/Nigeria/OS125-CV20/2020|EPI ISL 455427|A|Nigeria|2020-03-29	Africa|hCoV-19/Senegal/6597/2020|EPI ISL 486870|B.1.356|Senegal|2020-04-23	0.0006294107	Africa
Africa|hCoV-19/Nigeria/OS294-CV42/2020|EPI ISL 487113|B.1.5|Nigeria|2020-04-23	Africa|hCoV-19/Senegal/6597/2020|EPI ISL 486870|B.1.356|Senegal|2020-04-23	0.0002688409	Africa
Africa|hCoV-19/Nigeria/OS524-CV45/2020|EPI ISL 487110|B.1.22|Nigeria|2020-05-11	Africa|hCoV-19/Senegal/6597/2020|EPI ISL 486870|B.1.356|Senegal|2020-04-23	0.0003024327	Africa
Africa|hCoV-19/Nigeria/OS589-CV46/2020|EPI ISL 487109|B.1.22|Nigeria|2020-05-29	Africa|hCoV-19/Senegal/6597/2020|EPI ISL 486870|B.1.356|Senegal|2020-04-23	0.0003361594	Africa
Africa|hCoV-19/Nigeria/OY008-CV29/2020|EPI ISL 455429|B.1|Nigeria|2020-03-27	Africa|hCoV-19/Senegal/6597/2020|EPI ISL 486870|B.1.356|Senegal|2020-04-23	0.0001343951	Africa
Africa|hCoV-19/Nigeria/OY045A-CV35/2020|EPI ISL 455431|B.40|Nigeria|2020-04-02	Africa|hCoV-19/Senegal/6597/2020|EPI ISL 486870|B.1.356|Senegal|2020-04-23	0.0004706723	Africa
Africa|hCoV-19/Nigeria/OY094-CV57/2020|EPI ISL 487099|B.1.1.102|Nigeria|2020-04-24	Africa|hCoV-19/Senegal/6597/2020|EPI ISL 486870|B.1.356|Senegal|2020-04-23	0.0003361029	Africa
Africa|hCoV-19/Nigeria/OY175-CV51/2020|EPI ISL 487104|B.1|Nigeria|2020-05-03	Africa|hCoV-19/Senegal/6597/2020|EPI ISL 486870|B.1.356|Senegal|2020-04-23	0.0003069434	Africa
Africa|hCoV-19/Nigeria/OY233-CV66/2020|EPI ISL 487091|B.1.246|Nigeria|2020-05-13	Africa|hCoV-19/Senegal/6597/2020|EPI ISL 486870|B.1.356|Senegal|2020-04-23	0.0004032951	Africa
Africa|hCoV-19/Nigeria/OY260-CV55/2020|EPI ISL 487101|B.1.265|Nigeria|2020-05-16	Africa|hCoV-19/Senegal/6597/2020|EPI ISL 486870|B.1.356|Senegal|2020-04-23	0.0003024327	Africa
Africa|hCoV-19/Nigeria/OY592-CV167/2020|EPI ISL 527898|B.1.265|Nigeria|2020-06-10	Africa|hCoV-19/Senegal/6597/2020|EPI ISL 486870|B.1.356|Senegal|2020-04-23	0.0004033182	Africa
Africa|hCoV-19/Nigeria/OY595-CV168/2020|EPI ISL 527899|B.1.265|Nigeria|2020-06-09	Africa|hCoV-19/Senegal/6597/2020|EPI ISL 486870|B.1.356|Senegal|2020-04-23	0.0003821692	Africa
Africa|hCoV-19/Nigeria/OY598-CV169/2020|EPI ISL 527900|B.1.1|Nigeria|2020-06-09	Africa|hCoV-19/Senegal/6597/2020|EPI ISL 486870|B.1.356|Senegal|2020-04-23	0.0005505777	Africa
Africa|hCoV-19/Nigeria/OY605-CV170/2020|EPI ISL 527901|B.1.1|Nigeria|2020-06-12	Africa|hCoV-19/Senegal/6597/2020|EPI ISL 486870|B.1.356|Senegal|2020-04-23	0.0005714572	Africa
Africa|hCoV-19/Nigeria/OY608-CV172/2020|EPI ISL 527903|B.1.1|Nigeria|2020-06-11	Africa|hCoV-19/Senegal/6597/2020|EPI ISL 486870|B.1.356|Senegal|2020-04-23	0.0004411557	Africa
Africa|hCoV-19/Nigeria/OY612-CV173/2020|EPI ISL 527904|B.1.1|Nigeria|2020-06-13	Africa|hCoV-19/Senegal/6597/2020|EPI ISL 486870|B.1.356|Senegal|2020-04-23	0.0004373438	Africa
Africa|hCoV-19/Nigeria/OY616-CV174/2020|EPI ISL 527905|B.1.1|Nigeria|2020-06-12	Africa|hCoV-19/Senegal/6597/2020|EPI ISL 486870|B.1.356|Senegal|2020-04-23	0.0005723041	Africa
Africa|hCoV-19/Nigeria/OY625-CV182/2020|EPI ISL 527909|B.1.1|Nigeria|2020-06-13	Africa|hCoV-19/Senegal/6597/2020|EPI ISL 486870|B.1.356|Senegal|2020-04-23	0.0004421773	Africa
Africa|hCoV-19/Nigeria/OY626-CV183/2020|EPI ISL 527910|B.1.1|Nigeria|2020-06-13	Africa|hCoV-19/Senegal/6597/2020|EPI ISL 486870|B.1.356|Senegal|2020-04-23	0.0004405142	Africa
Africa|hCoV-19/Nigeria/OY627-CV184/2020|EPI ISL 527911|B.1.1|Nigeria|2020-06-13	Africa|hCoV-19/Senegal/6597/2020|EPI ISL 486870|B.1.356|Senegal|2020-04-23	0.0003025789	Africa
Africa|hCoV-19/Nigeria/OY628-CV185/2020|EPI ISL 527912|B.1.1|Nigeria|2020-06-13	Africa|hCoV-19/Senegal/6597/2020|EPI ISL 486870|B.1.356|Senegal|2020-04-23	0.0005378659	Africa
Africa|hCoV-19/Nigeria/OY633-CV189/2020|EPI ISL 527914|B.1.1.71|Nigeria|2020-06-16	Africa|hCoV-19/Senegal/6597/2020|EPI ISL 486870|B.1.356|Senegal|2020-04-23	0.0005042172	Africa
Africa|hCoV-19/Nigeria/OY636-CV192/2020|EPI ISL 527915|B.1.1|Nigeria|2020-06-17	Africa|hCoV-19/Senegal/6597/2020|EPI ISL 486870|B.1.356|Senegal|2020-04-23	0.0004033141	Africa
Africa|hCoV-19/Senegal/003/2020|EPI ISL 418206|B.1.356|Senegal|2020-02-28	Africa|hCoV-19/Senegal/6597/2020|EPI ISL 486870|B.1.356|Senegal|2020-04-23	0.0000336805	Africa
Africa|hCoV-19/Senegal/016/2020|EPI ISL 418207|B.1.356|Senegal|2020-03-02	Africa|hCoV-19/Senegal/6597/2020|EPI ISL 486870|B.1.356|Senegal|2020-04-23	0.0000335967	Africa
Africa|hCoV-19/Senegal/020/2020|EPI ISL 418208|B.1.356|Senegal|2020-03-04	Africa|hCoV-19/Senegal/6597/2020|EPI ISL 486870|B.1.356|Senegal|2020-04-23	0.0000336907	Africa
Africa|hCoV-19/Senegal/026/2020|EPI ISL 418209|B.1.356|Senegal|2020-03-03	Africa|hCoV-19/Senegal/6597/2020|EPI ISL 486870|B.1.356|Senegal|2020-04-23	0.0000671948	Africa
Africa|hCoV-19/Senegal/073/2020|EPI ISL 418210|B.1|Senegal|2020-03-10	Africa|hCoV-19/Senegal/6597/2020|EPI ISL 486870|B.1.356|Senegal|2020-04-23	0.0002016184	Africa
Africa|hCoV-19/Senegal/082/2020|EPI ISL 418211|B.1|Senegal|2020-03-11	Africa|hCoV-19/Senegal/6597/2020|EPI ISL 486870|B.1.356|Senegal|2020-04-23	0.0002017132	Africa
Africa|hCoV-19/Senegal/087/2020|EPI ISL 418212|B.1|Senegal|2020-03-11	Africa|hCoV-19/Senegal/6597/2020|EPI ISL 486870|B.1.356|Senegal|2020-04-23	0.0002022230	Africa
Africa|hCoV-19/Senegal/094/2020|EPI ISL 418213|B.1|Senegal|2020-03-12	Africa|hCoV-19/Senegal/6597/2020|EPI ISL 486870|B.1.356|Senegal|2020-04-23	0.0002354477	Africa
Africa|hCoV-19/Senegal/102/2020|EPI ISL 418214|B.1|Senegal|2020-03-12	Africa|hCoV-19/Senegal/6597/2020|EPI ISL 486870|B.1.356|Senegal|2020-04-23	0.0002093626	Africa
Africa|hCoV-19/Senegal/119/2020|EPI ISL 418215|B.1|Senegal|2020-03-12	Africa|hCoV-19/Senegal/6597/2020|EPI ISL 486870|B.1.356|Senegal|2020-04-23	0.0002709252	Africa
Africa|hCoV-19/Senegal/1351/2020|EPI ISL 480556|B.6|Senegal|2020-03-28	Africa|hCoV-19/Senegal/6597/2020|EPI ISL 486870|B.1.356|Senegal|2020-04-23	0.0004716282	Africa
Africa|hCoV-19/Senegal/136/2020|EPI ISL 418216|A.2|Senegal|2020-03-13	Africa|hCoV-19/Senegal/6597/2020|EPI ISL 486870|B.1.356|Senegal|2020-04-23	0.0005714309	Africa
Africa|hCoV-19/Senegal/139/2020|EPI ISL 418217|B.1|Senegal|2020-03-13	Africa|hCoV-19/Senegal/6597/2020|EPI ISL 486870|B.1.356|Senegal|2020-04-23	0.0002367246	Africa
Africa|hCoV-19/Senegal/1683/2020|EPI ISL 480783|B.1|Senegal|2020-03-31	Africa|hCoV-19/Senegal/6597/2020|EPI ISL 486870|B.1.356|Senegal|2020-04-23	0.0002357783	Africa
Africa|hCoV-19/Senegal/1749/2020|EPI ISL 480787|B.1|Senegal|2020-03-31	Africa|hCoV-19/Senegal/6597/2020|EPI ISL 486870|B.1.356|Senegal|2020-04-23	0.0001012432	Africa
Africa|hCoV-19/Senegal/1966/2020|EPI ISL 480789|A.11|Senegal|2020-04-01	Africa|hCoV-19/Senegal/6597/2020|EPI ISL 486870|B.1.356|Senegal|2020-04-23	0.0005380381	Africa
Africa|hCoV-19/Senegal/2840/2020|EPI ISL 481220|B.1|Senegal|2020-04-06	Africa|hCoV-19/Senegal/6597/2020|EPI ISL 486870|B.1.356|Senegal|2020-04-23	0.0003111497	Africa
Africa|hCoV-19/Senegal/2865/2020|EPI ISL 481234|B.1|Senegal|2020-04-07	Africa|hCoV-19/Senegal/6597/2020|EPI ISL 486870|B.1.356|Senegal|2020-04-23	0.0003768720	Africa
Africa|hCoV-19/Senegal/306/2020|EPI ISL 420069|B.3|Senegal|2020-03-17	Africa|hCoV-19/Senegal/6597/2020|EPI ISL 486870|B.1.356|Senegal|2020-04-23	0.0003696809	Africa
Africa|hCoV-19/Senegal/315/2020|EPI ISL 420070|B.1|Senegal|2020-03-17	Africa|hCoV-19/Senegal/6597/2020|EPI ISL 486870|B.1.356|Senegal|2020-04-23	0.0002688236	Africa
Africa|hCoV-19/Senegal/328/2020|EPI ISL 420071|B.1|Senegal|2020-03-17	Africa|hCoV-19/Senegal/6597/2020|EPI ISL 486870|B.1.356|Senegal|2020-04-23	0.0003772884	Africa
Africa|hCoV-19/Senegal/3331/2020|EPI ISL 481235|B.1.5|Senegal|2020-04-09	Africa|hCoV-19/Senegal/6597/2020|EPI ISL 486870|B.1.356|Senegal|2020-04-23	0.0002017654	Africa
Africa|hCoV-19/Senegal/370/2020|EPI ISL 420072|B.1|Senegal|2020-03-18	Africa|hCoV-19/Senegal/6597/2020|EPI ISL 486870|B.1.356|Senegal|2020-04-23	0.0001684290	Africa
Africa|hCoV-19/Senegal/382/2020|EPI ISL 420073|B.1|Senegal|2020-03-19	Africa|hCoV-19/Senegal/6597/2020|EPI ISL 486870|B.1.356|Senegal|2020-04-23	0.0002352262	Africa
Africa|hCoV-19/Senegal/45436/2020|EPI ISL 498238|B.1.1|Senegal|2020-05-27	Africa|hCoV-19/Senegal/6597/2020|EPI ISL 486870|B.1.356|Senegal|2020-04-23	0.0003698449	Africa
Africa|hCoV-19/Senegal/45557/2020|EPI ISL 498239|B.1.1|Senegal|2020-05-27	Africa|hCoV-19/Senegal/6597/2020|EPI ISL 486870|B.1.356|Senegal|2020-04-23	0.0004742060	Africa
Africa|hCoV-19/Senegal/52357/2020|EPI ISL 498240|B.1.5.12|Senegal|2020-06-03	Africa|hCoV-19/Senegal/6597/2020|EPI ISL 486870|B.1.356|Senegal|2020-04-23	0.0004951024	Africa
Africa|hCoV-19/Senegal/52907/2020|EPI ISL 498241|B.1.5.12|Senegal|2020-06-05	Africa|hCoV-19/Senegal/6597/2020|EPI ISL 486870|B.1.356|Senegal|2020-04-23	0.0006950480	Africa
Africa|hCoV-19/Senegal/55499/2020|EPI ISL 498242|B.1.5|Senegal|2020-06-07	Africa|hCoV-19/Senegal/6597/2020|EPI ISL 486870|B.1.356|Senegal|2020-04-23	0.0003029924	Africa
Africa|hCoV-19/Senegal/55703/2020|EPI ISL 477148|B.1.356|Senegal|2020-06-07	Africa|hCoV-19/Senegal/6597/2020|EPI ISL 486870|B.1.356|Senegal|2020-04-23	0.0001391391	Africa
Africa|hCoV-19/Senegal/55728/2020|EPI ISL 477150|B.1.5.12|Senegal|2020-06-07	Africa|hCoV-19/Senegal/6597/2020|EPI ISL 486870|B.1.356|Senegal|2020-04-23	0.0003728781	Africa
Africa|hCoV-19/Senegal/55738/2020|EPI ISL 477141|B.1.5.12|Senegal|2020-06-07	Africa|hCoV-19/Senegal/6597/2020|EPI ISL 486870|B.1.356|Senegal|2020-04-23	0.0005190267	Africa
Africa|hCoV-19/Senegal/55752/2020|EPI ISL 477149|B.1.5.12|Senegal|2020-06-07	Africa|hCoV-19/Senegal/6597/2020|EPI ISL 486870|B.1.356|Senegal|2020-04-23	0.0003413264	Africa
Africa|hCoV-19/Senegal/57065/2020|EPI ISL 476148|B.1.1.44|Senegal|2020-06-09	Africa|hCoV-19/Senegal/6597/2020|EPI ISL 486870|B.1.356|Senegal|2020-04-23	0.0004377988	Africa
Africa|hCoV-19/Senegal/5718/2020|EPI ISL 481236|B.1|Senegal|2020-04-18	Africa|hCoV-19/Senegal/6597/2020|EPI ISL 486870|B.1.356|Senegal|2020-04-23	0.0003039953	Africa
Africa|hCoV-19/Senegal/57273/2020|EPI ISL 498243|B.1.5.12|Senegal|2020-06-07	Africa|hCoV-19/Senegal/6597/2020|EPI ISL 486870|B.1.356|Senegal|2020-04-23	0.0003696921	Africa
Africa|hCoV-19/Senegal/57476/2020|EPI ISL 476149|B.1.5.12|Senegal|2020-06-06	Africa|hCoV-19/Senegal/6597/2020|EPI ISL 486870|B.1.356|Senegal|2020-04-23	0.0005070409	Africa
Africa|hCoV-19/Senegal/57503/2020|EPI ISL 498244|B.1.5.12|Senegal|2020-06-09	Africa|hCoV-19/Senegal/6597/2020|EPI ISL 486870|B.1.356|Senegal|2020-04-23	0.0004949853	Africa
Africa|hCoV-19/Senegal/57540/2020|EPI ISL 476491|B.1.5.12|Senegal|2020-06-09	Africa|hCoV-19/Senegal/6597/2020|EPI ISL 486870|B.1.356|Senegal|2020-04-23	0.0005776879	Africa
Africa|hCoV-19/Senegal/5766/2020|EPI ISL 481237|B.1.5.12|Senegal|2020-04-17	Africa|hCoV-19/Senegal/6597/2020|EPI ISL 486870|B.1.356|Senegal|2020-04-23	0.0003696958	Africa
Africa|hCoV-19/Senegal/5770/2020|EPI ISL 481238|B.1|Senegal|2020-04-17	Africa|hCoV-19/Senegal/6597/2020|EPI ISL 486870|B.1.356|Senegal|2020-04-23	0.0002792760	Africa
Africa|hCoV-19/Senegal/5785/2020|EPI ISL 481239|B.1.5.12|Senegal|2020-04-17	Africa|hCoV-19/Senegal/6597/2020|EPI ISL 486870|B.1.356|Senegal|2020-04-23	0.0003361786	Africa
Africa|hCoV-19/Senegal/5971/2020|EPI ISL 481240|B.1.5|Senegal|2020-04-18	Africa|hCoV-19/Senegal/6597/2020|EPI ISL 486870|B.1.356|Senegal|2020-04-23	0.0002705964	Africa
Africa|hCoV-19/Senegal/5986/2020|EPI ISL 481243|B.1|Senegal|2020-04-18	Africa|hCoV-19/Senegal/6597/2020|EPI ISL 486870|B.1.356|Senegal|2020-04-23	0.0003361673	Africa
Africa|hCoV-19/Senegal/600/2020|EPI ISL 420074|B.1.5|Senegal|2020-03-20	Africa|hCoV-19/Senegal/6597/2020|EPI ISL 486870|B.1.356|Senegal|2020-04-23	0.0002352270	Africa
Africa|hCoV-19/Senegal/611/2020|EPI ISL 420076|B.1|Senegal|2020-03-20	Africa|hCoV-19/Senegal/6597/2020|EPI ISL 486870|B.1.356|Senegal|2020-04-23	0.0002016096	Africa
Africa|hCoV-19/Senegal/618/2020|EPI ISL 420077|A|Senegal|2020-03-20	Africa|hCoV-19/Senegal/6597/2020|EPI ISL 486870|B.1.356|Senegal|2020-04-23	0.0005041732	Africa
Africa|hCoV-19/Senegal/620/2020|EPI ISL 420078|A.11|Senegal|2020-03-20	Africa|hCoV-19/Senegal/6597/2020|EPI ISL 486870|B.1.356|Senegal|2020-04-23	0.0005053450	Africa
Africa|hCoV-19/Senegal/62365/2020|EPI ISL 476492|B.1.5.12|Senegal|2020-06-10	Africa|hCoV-19/Senegal/6597/2020|EPI ISL 486870|B.1.356|Senegal|2020-04-23	0.0003360736	Africa
Africa|hCoV-19/Senegal/62368/2020|EPI ISL 476493|B.1.1|Senegal|2020-06-10	Africa|hCoV-19/Senegal/6597/2020|EPI ISL 486870|B.1.356|Senegal|2020-04-23	0.0003024601	Africa
Africa|hCoV-19/Senegal/62431/2020|EPI ISL 498247|B.1.5.12|Senegal|2020-06-10	Africa|hCoV-19/Senegal/6597/2020|EPI ISL 486870|B.1.356|Senegal|2020-04-23	0.0003411167	Africa
Africa|hCoV-19/Senegal/62872/2020|EPI ISL 476494|B.1.5.12|Senegal|2020-06-11	Africa|hCoV-19/Senegal/6597/2020|EPI ISL 486870|B.1.356|Senegal|2020-04-23	0.0003367943	Africa
Africa|hCoV-19/Senegal/62874/2020|EPI ISL 476495|B.1.5.12|Senegal|2020-06-11	Africa|hCoV-19/Senegal/6597/2020|EPI ISL 486870|B.1.356|Senegal|2020-04-23	0.0004045048	Africa
Africa|hCoV-19/Senegal/63263/2020|EPI ISL 498249|B.1.5.12|Senegal|2020-06-11	Africa|hCoV-19/Senegal/6597/2020|EPI ISL 486870|B.1.356|Senegal|2020-04-23	0.0003379312	Africa
Africa|hCoV-19/Senegal/63728/2020|EPI ISL 476497|B.1.356|Senegal|2020-06-12	Africa|hCoV-19/Senegal/6597/2020|EPI ISL 486870|B.1.356|Senegal|2020-04-23	0.0000682750	Africa
Africa|hCoV-19/Senegal/63742/2020|EPI ISL 476514|B.1.5.12|Senegal|2020-06-12	Africa|hCoV-19/Senegal/6597/2020|EPI ISL 486870|B.1.356|Senegal|2020-04-23	0.0003696956	Africa
Africa|hCoV-19/Senegal/640/2020|EPI ISL 420079|B.1|Senegal|2020-03-20	Africa|hCoV-19/Senegal/6597/2020|EPI ISL 486870|B.1.356|Senegal|2020-04-23	0.0003794144	Africa
Africa|hCoV-19/Senegal/64033/2020|EPI ISL 485715|B.1.5|Senegal|2020-06-12	Africa|hCoV-19/Senegal/6597/2020|EPI ISL 486870|B.1.356|Senegal|2020-04-23	0.0003360736	Africa
Africa|hCoV-19/Senegal/64076/2020|EPI ISL 485716|B.1|Senegal|2020-06-12	Africa|hCoV-19/Senegal/6597/2020|EPI ISL 486870|B.1.356|Senegal|2020-04-23	0.0004706120	Africa
Africa|hCoV-19/Senegal/64096/2020|EPI ISL 485717|B.1.5.12|Senegal|2020-06-12	Africa|hCoV-19/Senegal/6597/2020|EPI ISL 486870|B.1.356|Senegal|2020-04-23	0.0003724440	Africa
Africa|hCoV-19/Senegal/64101/2020|EPI ISL 476516|B.1.5.12|Senegal|2020-06-12	Africa|hCoV-19/Senegal/6597/2020|EPI ISL 486870|B.1.356|Senegal|2020-04-23	0.0003710799	Africa
Africa|hCoV-19/Senegal/64163/2020|EPI ISL 477159|B.1.5.12|Senegal|2020-06-12	Africa|hCoV-19/Senegal/6597/2020|EPI ISL 486870|B.1.356|Senegal|2020-04-23	0.0005509334	Africa
Africa|hCoV-19/Senegal/64166/2020|EPI ISL 476558|B.1.5.12|Senegal|2020-06-12	Africa|hCoV-19/Senegal/6597/2020|EPI ISL 486870|B.1.356|Senegal|2020-04-23	0.0005399892	Africa
Africa|hCoV-19/Senegal/6427/2020|EPI ISL 486873|B.1.5|Senegal|2020-04-20	Africa|hCoV-19/Senegal/6597/2020|EPI ISL 486870|B.1.356|Senegal|2020-04-23	0.0002356990	Africa
Africa|hCoV-19/Senegal/6430/2020|EPI ISL 486872|B.1.1|Senegal|2020-04-11	Africa|hCoV-19/Senegal/6597/2020|EPI ISL 486870|B.1.356|Senegal|2020-04-23	0.0003034828	Africa
Africa|hCoV-19/Senegal/64709/2020|EPI ISL 476560|B.1.5.12|Senegal|2020-06-13	Africa|hCoV-19/Senegal/6597/2020|EPI ISL 486870|B.1.356|Senegal|2020-04-23	0.0008707701	Africa
Africa|hCoV-19/Senegal/64716/2020|EPI ISL 498250|B.1.5.12|Senegal|2020-06-13	Africa|hCoV-19/Senegal/6597/2020|EPI ISL 486870|B.1.356|Senegal|2020-04-23	0.0003371123	Africa
Africa|hCoV-19/Senegal/64729/2020|EPI ISL 477155|B.1.1.44|Senegal|2020-06-11	Africa|hCoV-19/Senegal/6597/2020|EPI ISL 486870|B.1.356|Senegal|2020-04-23	0.0005069019	Africa
Africa|hCoV-19/Senegal/64763/2020|EPI ISL 476562|B.1.292|Senegal|2020-06-13	Africa|hCoV-19/Senegal/6597/2020|EPI ISL 486870|B.1.356|Senegal|2020-04-23	0.0002016183	Africa
Africa|hCoV-19/Senegal/64766/2020|EPI ISL 476564|B.1.5.12|Senegal|2020-06-13	Africa|hCoV-19/Senegal/6597/2020|EPI ISL 486870|B.1.356|Senegal|2020-04-23	0.0004032775	Africa
Africa|hCoV-19/Senegal/64771/2020|EPI ISL 482874|B.1.1.44|Senegal|2020-06-13	Africa|hCoV-19/Senegal/6597/2020|EPI ISL 486870|B.1.356|Senegal|2020-04-23	0.0005042781	Africa
Africa|hCoV-19/Senegal/64772/2020|EPI ISL 477154|B.1.5.12|Senegal|2020-06-13	Africa|hCoV-19/Senegal/6597/2020|EPI ISL 486870|B.1.356|Senegal|2020-04-23	0.0004846595	Africa
Africa|hCoV-19/Senegal/6481/2020|EPI ISL 486871|B.1.5|Senegal|2020-04-21	Africa|hCoV-19/Senegal/6597/2020|EPI ISL 486870|B.1.356|Senegal|2020-04-23	0.0002022824	Africa
Africa|hCoV-19/Senegal/64916/2020|EPI ISL 477156|B.1.5.12|Senegal|2020-06-13	Africa|hCoV-19/Senegal/6597/2020|EPI ISL 486870|B.1.356|Senegal|2020-04-23	0.0003715663	Africa
Africa|hCoV-19/Senegal/64932/2020|EPI ISL 476569|B.1.1.44|Senegal|2020-06-13	Africa|hCoV-19/Senegal/6597/2020|EPI ISL 486870|B.1.356|Senegal|2020-04-23	0.0003697878	Africa
Africa|hCoV-19/Senegal/64969/2020|EPI ISL 476570|B.1.5.12|Senegal|2020-06-13	Africa|hCoV-19/Senegal/6597/2020|EPI ISL 486870|B.1.356|Senegal|2020-04-23	0.0006245409	Africa
Africa|hCoV-19/Senegal/65030/2020|EPI ISL 476572|B.1.5.12|Senegal|2020-06-14	Africa|hCoV-19/Senegal/6597/2020|EPI ISL 486870|B.1.356|Senegal|2020-04-23	0.0003360509	Africa
Africa|hCoV-19/Senegal/65052/2020|EPI ISL 476574|B.1.5|Senegal|2020-06-13	Africa|hCoV-19/Senegal/6597/2020|EPI ISL 486870|B.1.356|Senegal|2020-04-23	0.0003039029	Africa
Africa|hCoV-19/Senegal/65428/2020|EPI ISL 485712|B.1.5.12|Senegal|2020-06-14	Africa|hCoV-19/Senegal/6597/2020|EPI ISL 486870|B.1.356|Senegal|2020-04-23	0.0005402918	Africa
Africa|hCoV-19/Senegal/65481/2020|EPI ISL 477151|B.1.1|Senegal|2020-06-14	Africa|hCoV-19/Senegal/6597/2020|EPI ISL 486870|B.1.356|Senegal|2020-04-23	0.0004480327	Africa
Africa|hCoV-19/Senegal/65548/2020|EPI ISL 477153|B.1.5.12|Senegal|2020-06-14	Africa|hCoV-19/Senegal/6597/2020|EPI ISL 486870|B.1.356|Senegal|2020-04-23	0.0004859595	Africa
Africa|hCoV-19/Senegal/65601/2020|EPI ISL 485713|B.1.5.12|Senegal|2020-06-14	Africa|hCoV-19/Senegal/6597/2020|EPI ISL 486870|B.1.356|Senegal|2020-04-23	0.0003360588	Africa
Africa|hCoV-19/Senegal/659/2020|EPI ISL 480554|B.1|Senegal|2020-03-21	Africa|hCoV-19/Senegal/6597/2020|EPI ISL 486870|B.1.356|Senegal|2020-04-23	0.0003032580	Africa
Africa|hCoV-19/Algeria/G0638 2264/2020|EPI ISL 418241|B.1|Algeria|2020-03-02	Africa|hCoV-19/Senegal/6619/2020|EPI ISL 498230|B.1|Senegal|2020-04-21	0.0003703729	Africa
Africa|hCoV-19/Algeria/G0640 2265/2020|EPI ISL 418242|B.1|Algeria|2020-03-08	Africa|hCoV-19/Senegal/6619/2020|EPI ISL 498230|B.1|Senegal|2020-04-21	0.0002688299	Africa
Africa|hCoV-19/Algeria/G0860 2262/2020|EPI ISL 420037|B.1|Algeria|2020-03-02	Africa|hCoV-19/Senegal/6619/2020|EPI ISL 498230|B.1|Senegal|2020-04-21	0.0002688299	Africa
Africa|hCoV-19/Benin/1022/2020|EPI ISL 476826|B.1|Benin|2020-03-25	Africa|hCoV-19/Senegal/6619/2020|EPI ISL 498230|B.1|Senegal|2020-04-21	0.0001680238	Africa
Africa|hCoV-19/Benin/1092/2020|EPI ISL 476827|B.1|Benin|2020-03-27	Africa|hCoV-19/Senegal/6619/2020|EPI ISL 498230|B.1|Senegal|2020-04-21	0.0002353210	Africa
Africa|hCoV-19/Benin/1408/2020|EPI ISL 476825|B.1.356|Benin|2020-04-04	Africa|hCoV-19/Senegal/6619/2020|EPI ISL 498230|B.1|Senegal|2020-04-21	0.0002688480	Africa
Africa|hCoV-19/Benin/1409/2020|EPI ISL 476828|B.1|Benin|2020-04-06	Africa|hCoV-19/Senegal/6619/2020|EPI ISL 498230|B.1|Senegal|2020-04-21	0.0003046228	Africa
Africa|hCoV-19/Benin/1950/2020|EPI ISL 476830|A|Benin|2020-04-15	Africa|hCoV-19/Senegal/6619/2020|EPI ISL 498230|B.1|Senegal|2020-04-21	0.0004706423	Africa
Africa|hCoV-19/Benin/197/2020|EPI ISL 476822|B.1.178|Benin|2020-03-15	Africa|hCoV-19/Senegal/6619/2020|EPI ISL 498230|B.1|Senegal|2020-04-21	0.0001680424	Africa
Africa|hCoV-19/Benin/2012/2020|EPI ISL 476831|A|Benin|2020-04-15	Africa|hCoV-19/Senegal/6619/2020|EPI ISL 498230|B.1|Senegal|2020-04-21	0.0005041969	Africa
Africa|hCoV-19/Benin/260/2020|EPI ISL 476823|B.1.292|Benin|2020-03-17	Africa|hCoV-19/Senegal/6619/2020|EPI ISL 498230|B.1|Senegal|2020-04-21	0.0003360803	Africa
Africa|hCoV-19/Benin/314/2020|EPI ISL 476834|B.1.5|Benin|2020-03-17	Africa|hCoV-19/Senegal/6619/2020|EPI ISL 498230|B.1|Senegal|2020-04-21	0.0002703623	Africa
Africa|hCoV-19/Benin/461/2020|EPI ISL 476833|A|Benin|2020-03-17	Africa|hCoV-19/Senegal/6619/2020|EPI ISL 498230|B.1|Senegal|2020-04-21	0.0004705539	Africa
Africa|hCoV-19/Benin/501/2020|EPI ISL 476824|B.1.356|Benin|2020-03-17	Africa|hCoV-19/Senegal/6619/2020|EPI ISL 498230|B.1|Senegal|2020-04-21	0.0002688299	Africa
Africa|hCoV-19/Benin/843/2020|EPI ISL 476829|A|Benin|2020-03-19	Africa|hCoV-19/Senegal/6619/2020|EPI ISL 498230|B.1|Senegal|2020-04-21	0.0004033698	Africa
Africa|hCoV-19/Botswana/BOT0455/2020|EPI ISL 560386|B.1|Botswana|2020-03-28	Africa|hCoV-19/Senegal/6619/2020|EPI ISL 498230|B.1|Senegal|2020-04-21	0.0002016143	Africa
Africa|hCoV-19/Botswana/BOT2254/2020|EPI ISL 560390|B.1.1|Botswana|2020-04-08	Africa|hCoV-19/Senegal/6619/2020|EPI ISL 498230|B.1|Senegal|2020-04-21	0.0002736700	Africa
Africa|hCoV-19/Botswana/BOT2283/2020|EPI ISL 560385|B.1|Botswana|2020-04-07	Africa|hCoV-19/Senegal/6619/2020|EPI ISL 498230|B.1|Senegal|2020-04-21	0.0003139005	Africa
Africa|hCoV-19/Botswana/BOT2624/2020|EPI ISL 560387|B.1.1|Botswana|2020-04-05	Africa|hCoV-19/Senegal/6619/2020|EPI ISL 498230|B.1|Senegal|2020-04-21	0.0002790431	Africa
Africa|hCoV-19/Botswana/BOT4161/2020|EPI ISL 560388|B.1.1.220|Botswana|2020-04-16	Africa|hCoV-19/Senegal/6619/2020|EPI ISL 498230|B.1|Senegal|2020-04-21	0.0003456242	Africa
Africa|hCoV-19/DRC/04186/2020|EPI ISL 471411|A|Democratic Republic of the Congo|2020-04-25	Africa|hCoV-19/Senegal/6619/2020|EPI ISL 498230|B.1|Senegal|2020-04-21	0.0004705536	Africa
Africa|hCoV-19/DRC/04188/2020|EPI ISL 471413|A|Democratic Republic of the Congo|2020-04-25	Africa|hCoV-19/Senegal/6619/2020|EPI ISL 498230|B.1|Senegal|2020-04-21	0.0005546146	Africa
Africa|hCoV-19/DRC/10041/2020|EPI ISL 527543|B.1.1.275|Democratic Republic of the Congo|2020-05-22	Africa|hCoV-19/Senegal/6619/2020|EPI ISL 498230|B.1|Senegal|2020-04-21	0.0003410551	Africa
Africa|hCoV-19/DRC/10057/2020|EPI ISL 527538|B.1.1.275|Democratic Republic of the Congo|2020-05-22	Africa|hCoV-19/Senegal/6619/2020|EPI ISL 498230|B.1|Senegal|2020-04-21	0.0004579262	Africa
Africa|hCoV-19/DRC/10061/2020|EPI ISL 527521|B.1.1.275|Democratic Republic of the Congo|2020-05-22	Africa|hCoV-19/Senegal/6619/2020|EPI ISL 498230|B.1|Senegal|2020-04-21	0.0003126761	Africa
Africa|hCoV-19/DRC/10070/2020|EPI ISL 527544|B.1.178|Democratic Republic of the Congo|2020-05-22	Africa|hCoV-19/Senegal/6619/2020|EPI ISL 498230|B.1|Senegal|2020-04-21	0.0003064657	Africa
Africa|hCoV-19/DRC/10120/2020|EPI ISL 513624|B.1.1.275|Democratic Republic of the Congo|2020-05-22	Africa|hCoV-19/Senegal/6619/2020|EPI ISL 498230|B.1|Senegal|2020-04-21	0.0003843426	Africa
Africa|hCoV-19/DRC/10127/2020|EPI ISL 513625|B.1.1.275|Democratic Republic of the Congo|2020-05-22	Africa|hCoV-19/Senegal/6619/2020|EPI ISL 498230|B.1|Senegal|2020-04-21	0.0003793597	Africa
Africa|hCoV-19/DRC/10242/2020|EPI ISL 513626|B.1.84|Democratic Republic of the Congo|2020-05-22	Africa|hCoV-19/Senegal/6619/2020|EPI ISL 498230|B.1|Senegal|2020-04-21	0.0002032099	Africa
Africa|hCoV-19/DRC/10251/2020|EPI ISL 513627|B.1.128|Democratic Republic of the Congo|2020-05-22	Africa|hCoV-19/Senegal/6619/2020|EPI ISL 498230|B.1|Senegal|2020-04-21	0.0004068965	Africa
Africa|hCoV-19/DRC/10324/2020|EPI ISL 527545|B.1.214|Democratic Republic of the Congo|2020-05-22	Africa|hCoV-19/Senegal/6619/2020|EPI ISL 498230|B.1|Senegal|2020-04-21	0.0002727427	Africa
Africa|hCoV-19/DRC/10346/2020|EPI ISL 527546|B.1.214|Democratic Republic of the Congo|2020-05-22	Africa|hCoV-19/Senegal/6619/2020|EPI ISL 498230|B.1|Senegal|2020-04-21	0.0002755794	Africa
Africa|hCoV-19/DRC/10364/2020|EPI ISL 527498|B.1|Democratic Republic of the Congo|2020-05-22	Africa|hCoV-19/Senegal/6619/2020|EPI ISL 498230|B.1|Senegal|2020-04-21	0.0001714864	Africa
Africa|hCoV-19/DRC/10371/2020|EPI ISL 527489|B.1.178|Democratic Republic of the Congo|2020-05-22	Africa|hCoV-19/Senegal/6619/2020|EPI ISL 498230|B.1|Senegal|2020-04-21	0.0003069914	Africa
Africa|hCoV-19/DRC/10373/2020|EPI ISL 527495|B.1.159|Democratic Republic of the Congo|2020-05-22	Africa|hCoV-19/Senegal/6619/2020|EPI ISL 498230|B.1|Senegal|2020-04-21	0.0003415664	Africa
Africa|hCoV-19/DRC/10374/2020|EPI ISL 527539|B.1.84|Democratic Republic of the Congo|2020-05-22	Africa|hCoV-19/Senegal/6619/2020|EPI ISL 498230|B.1|Senegal|2020-04-21	0.0004554304	Africa
Africa|hCoV-19/DRC/10375/2020|EPI ISL 527499|B.1.84|Democratic Republic of the Congo|2020-05-22	Africa|hCoV-19/Senegal/6619/2020|EPI ISL 498230|B.1|Senegal|2020-04-21	0.0003421365	Africa
Africa|hCoV-19/DRC/10399/2020|EPI ISL 527491|B.1.214|Democratic Republic of the Congo|2020-05-22	Africa|hCoV-19/Senegal/6619/2020|EPI ISL 498230|B.1|Senegal|2020-04-21	0.0002729390	Africa
Africa|hCoV-19/DRC/10502/2020|EPI ISL 527547|B.1.5|Democratic Republic of the Congo|2020-05-20	Africa|hCoV-19/Senegal/6619/2020|EPI ISL 498230|B.1|Senegal|2020-04-21	0.0001703243	Africa
Africa|hCoV-19/DRC/10506/2020|EPI ISL 527524|B.1.5|Democratic Republic of the Congo|2020-05-18	Africa|hCoV-19/Senegal/6619/2020|EPI ISL 498230|B.1|Senegal|2020-04-21	0.0001744536	Africa
Africa|hCoV-19/DRC/10507/2020|EPI ISL 527492|B.1.5|Democratic Republic of the Congo|2020-05-18	Africa|hCoV-19/Senegal/6619/2020|EPI ISL 498230|B.1|Senegal|2020-04-21	0.0002047859	Africa
Africa|hCoV-19/DRC/10508/2020|EPI ISL 527494|B.1.5|Democratic Republic of the Congo|2020-05-20	Africa|hCoV-19/Senegal/6619/2020|EPI ISL 498230|B.1|Senegal|2020-04-21	0.0002036878	Africa
Africa|hCoV-19/DRC/10532/2020|EPI ISL 527532|B.1.5|Democratic Republic of the Congo|2020-05-20	Africa|hCoV-19/Senegal/6619/2020|EPI ISL 498230|B.1|Senegal|2020-04-21	0.0001746119	Africa
Africa|hCoV-19/DRC/10533/2020|EPI ISL 527548|B.1.5|Democratic Republic of the Congo|2020-05-20	Africa|hCoV-19/Senegal/6619/2020|EPI ISL 498230|B.1|Senegal|2020-04-21	0.0002044559	Africa
Africa|hCoV-19/DRC/10621/2020|EPI ISL 527526|B.1.214|Democratic Republic of the Congo|2020-05-23	Africa|hCoV-19/Senegal/6619/2020|EPI ISL 498230|B.1|Senegal|2020-04-21	0.0002439450	Africa
Africa|hCoV-19/DRC/10640/2020|EPI ISL 527541|B.1|Democratic Republic of the Congo|2020-05-22	Africa|hCoV-19/Senegal/6619/2020|EPI ISL 498230|B.1|Senegal|2020-04-21	0.0004231927	Africa
Africa|hCoV-19/DRC/10644/2020|EPI ISL 527549|B.1|Democratic Republic of the Congo|2020-05-22	Africa|hCoV-19/Senegal/6619/2020|EPI ISL 498230|B.1|Senegal|2020-04-21	0.0004089326	Africa
Africa|hCoV-19/DRC/10728/2020|EPI ISL 513628|B.1.5|Democratic Republic of the Congo|2020-05-23	Africa|hCoV-19/Senegal/6619/2020|EPI ISL 498230|B.1|Senegal|2020-04-21	0.0001400290	Africa
Africa|hCoV-19/DRC/10731/2020|EPI ISL 513629|B.1.1.1|Democratic Republic of the Congo|2020-05-23	Africa|hCoV-19/Senegal/6619/2020|EPI ISL 498230|B.1|Senegal|2020-04-21	0.0004585577	Africa
Africa|hCoV-19/DRC/10733/2020|EPI ISL 513630|B.1|Democratic Republic of the Congo|2020-05-23	Africa|hCoV-19/Senegal/6619/2020|EPI ISL 498230|B.1|Senegal|2020-04-21	0.0002702097	Africa
Africa|hCoV-19/DRC/108/2020|EPI ISL 417948|B.1.128|Democratic Republic of the Congo|2020-03-19	Africa|hCoV-19/Senegal/6619/2020|EPI ISL 498230|B.1|Senegal|2020-04-21	0.0003028276	Africa
Africa|hCoV-19/DRC/10885/2020|EPI ISL 513631|B.1.84|Democratic Republic of the Congo|2020-05-23	Africa|hCoV-19/Senegal/6619/2020|EPI ISL 498230|B.1|Senegal|2020-04-21	0.0002721554	Africa
Africa|hCoV-19/DRC/10902/2020|EPI ISL 527490|B.1.178|Democratic Republic of the Congo|2020-05-23	Africa|hCoV-19/Senegal/6619/2020|EPI ISL 498230|B.1|Senegal|2020-04-21	0.0002385881	Africa
Africa|hCoV-19/DRC/10913/2020|EPI ISL 527507|B.1.84|Democratic Republic of the Congo|2020-05-24	Africa|hCoV-19/Senegal/6619/2020|EPI ISL 498230|B.1|Senegal|2020-04-21	0.0003442432	Africa
Africa|hCoV-19/DRC/11005/2020|EPI ISL 527550|B.1.159|Democratic Republic of the Congo|2020-05-24	Africa|hCoV-19/Senegal/6619/2020|EPI ISL 498230|B.1|Senegal|2020-04-21	0.0004431359	Africa
Africa|hCoV-19/DRC/11008/2020|EPI ISL 527503|B.1.159|Democratic Republic of the Congo|2020-05-24	Africa|hCoV-19/Senegal/6619/2020|EPI ISL 498230|B.1|Senegal|2020-04-21	0.0003782976	Africa
Africa|hCoV-19/DRC/11022/2020|EPI ISL 527551|B.1.214|Democratic Republic of the Congo|2020-05-24	Africa|hCoV-19/Senegal/6619/2020|EPI ISL 498230|B.1|Senegal|2020-04-21	0.0003409770	Africa
Africa|hCoV-19/DRC/11024/2020|EPI ISL 527552|B.1.149|Democratic Republic of the Congo|2020-05-24	Africa|hCoV-19/Senegal/6619/2020|EPI ISL 498230|B.1|Senegal|2020-04-21	0.0003784943	Africa
Africa|hCoV-19/DRC/11026/2020|EPI ISL 527553|B.1.149|Democratic Republic of the Congo|2020-05-24	Africa|hCoV-19/Senegal/6619/2020|EPI ISL 498230|B.1|Senegal|2020-04-21	0.0002385717	Africa
Africa|hCoV-19/DRC/11031/2020|EPI ISL 527554|B.1.214|Democratic Republic of the Congo|2020-05-24	Africa|hCoV-19/Senegal/6619/2020|EPI ISL 498230|B.1|Senegal|2020-04-21	0.0002728609	Africa
Africa|hCoV-19/DRC/11041/2020|EPI ISL 527555|B.1|Democratic Republic of the Congo|2020-05-24	Africa|hCoV-19/Senegal/6619/2020|EPI ISL 498230|B.1|Senegal|2020-04-21	0.0002386751	Africa
Africa|hCoV-19/DRC/11057/2020|EPI ISL 527528|B.1.5|Democratic Republic of the Congo|2020-05-24	Africa|hCoV-19/Senegal/6619/2020|EPI ISL 498230|B.1|Senegal|2020-04-21	0.0001743929	Africa
Africa|hCoV-19/DRC/11078/2020|EPI ISL 527514|B.1|Democratic Republic of the Congo|2020-05-24	Africa|hCoV-19/Senegal/6619/2020|EPI ISL 498230|B.1|Senegal|2020-04-21	0.0003452735	Africa
Africa|hCoV-19/DRC/11079/2020|EPI ISL 527500|B.1.214|Democratic Republic of the Congo|2020-05-24	Africa|hCoV-19/Senegal/6619/2020|EPI ISL 498230|B.1|Senegal|2020-04-21	0.0002056731	Africa
Africa|hCoV-19/DRC/11093/2020|EPI ISL 527527|B.1.5|Democratic Republic of the Congo|2020-05-24	Africa|hCoV-19/Senegal/6619/2020|EPI ISL 498230|B.1|Senegal|2020-04-21	0.0002448509	Africa
Africa|hCoV-19/DRC/11096/2020|EPI ISL 527522|B.1|Democratic Republic of the Congo|2020-05-24	Africa|hCoV-19/Senegal/6619/2020|EPI ISL 498230|B.1|Senegal|2020-04-21	0.0002432719	Africa
Africa|hCoV-19/DRC/11114/2020|EPI ISL 527534|B.1.214|Democratic Republic of the Congo|2020-05-25	Africa|hCoV-19/Senegal/6619/2020|EPI ISL 498230|B.1|Senegal|2020-04-21	0.0003145697	Africa
Africa|hCoV-19/DRC/11123/2020|EPI ISL 527496|B.1.84|Democratic Republic of the Congo|2020-05-24	Africa|hCoV-19/Senegal/6619/2020|EPI ISL 498230|B.1|Senegal|2020-04-21	0.0002390963	Africa
Africa|hCoV-19/DRC/11134/2020|EPI ISL 527518|B.1.5|Democratic Republic of the Congo|2020-05-24	Africa|hCoV-19/Senegal/6619/2020|EPI ISL 498230|B.1|Senegal|2020-04-21	0.0001385945	Africa
Africa|hCoV-19/DRC/11143/2020|EPI ISL 527556|B.1|Democratic Republic of the Congo|2020-05-24	Africa|hCoV-19/Senegal/6619/2020|EPI ISL 498230|B.1|Senegal|2020-04-21	0.0004431900	Africa
Africa|hCoV-19/DRC/11145/2020|EPI ISL 527501|B.1.214|Democratic Republic of the Congo|2020-05-24	Africa|hCoV-19/Senegal/6619/2020|EPI ISL 498230|B.1|Senegal|2020-04-21	0.0003430590	Africa
Africa|hCoV-19/DRC/11148/2020|EPI ISL 527525|B.1.178|Democratic Republic of the Congo|2020-05-24	Africa|hCoV-19/Senegal/6619/2020|EPI ISL 498230|B.1|Senegal|2020-04-21	0.0003498594	Africa
Africa|hCoV-19/DRC/11157/2020|EPI ISL 527530|B.1|Democratic Republic of the Congo|2020-05-25	Africa|hCoV-19/Senegal/6619/2020|EPI ISL 498230|B.1|Senegal|2020-04-21	0.0003129827	Africa
Africa|hCoV-19/DRC/11187/2020|EPI ISL 527523|B.1.1.275|Democratic Republic of the Congo|2020-05-23	Africa|hCoV-19/Senegal/6619/2020|EPI ISL 498230|B.1|Senegal|2020-04-21	0.0004177112	Africa
Africa|hCoV-19/DRC/11191/2020|EPI ISL 527506|B.1.1.275|Democratic Republic of the Congo|2020-05-23	Africa|hCoV-19/Senegal/6619/2020|EPI ISL 498230|B.1|Senegal|2020-04-21	0.0003091221	Africa
Africa|hCoV-19/DRC/11252/2020|EPI ISL 527557|B.1.1.275|Democratic Republic of the Congo|2020-05-21	Africa|hCoV-19/Senegal/6619/2020|EPI ISL 498230|B.1|Senegal|2020-04-21	0.0004771047	Africa
Africa|hCoV-19/DRC/11260/2020|EPI ISL 527558|B.1.1.275|Democratic Republic of the Congo|2020-05-23	Africa|hCoV-19/Senegal/6619/2020|EPI ISL 498230|B.1|Senegal|2020-04-21	0.0003409006	Africa
Africa|hCoV-19/DRC/1131/2020|EPI ISL 429255|B.1.5|Democratic Republic of the Congo|2020-04-05	Africa|hCoV-19/Senegal/6619/2020|EPI ISL 498230|B.1|Senegal|2020-04-21	0.0001355701	Africa
Africa|hCoV-19/DRC/11310/2020|EPI ISL 527529|B.1.149|Democratic Republic of the Congo|2020-05-25	Africa|hCoV-19/Senegal/6619/2020|EPI ISL 498230|B.1|Senegal|2020-04-21	0.0002444415	Africa
Africa|hCoV-19/DRC/11318/2020|EPI ISL 527559|B.1.149|Democratic Republic of the Congo|2020-05-25	Africa|hCoV-19/Senegal/6619/2020|EPI ISL 498230|B.1|Senegal|2020-04-21	0.0002372837	Africa
Africa|hCoV-19/DRC/11326/2020|EPI ISL 527508|B.1|Democratic Republic of the Congo|2020-05-25	Africa|hCoV-19/Senegal/6619/2020|EPI ISL 498230|B.1|Senegal|2020-04-21	0.0002409611	Africa
Africa|hCoV-19/DRC/11334/2020|EPI ISL 527504|B.1.178|Democratic Republic of the Congo|2020-05-25	Africa|hCoV-19/Senegal/6619/2020|EPI ISL 498230|B.1|Senegal|2020-04-21	0.0002406182	Africa
Africa|hCoV-19/DRC/11337/2020|EPI ISL 527510|B.1.84|Democratic Republic of the Congo|2020-05-25	Africa|hCoV-19/Senegal/6619/2020|EPI ISL 498230|B.1|Senegal|2020-04-21	0.0003102546	Africa
Africa|hCoV-19/DRC/11341/2020|EPI ISL 527509|B.1.1.275|Democratic Republic of the Congo|2020-05-25	Africa|hCoV-19/Senegal/6619/2020|EPI ISL 498230|B.1|Senegal|2020-04-21	0.0004133850	Africa
Africa|hCoV-19/DRC/11348/2020|EPI ISL 527560|B.1.149|Democratic Republic of the Congo|2020-05-25	Africa|hCoV-19/Senegal/6619/2020|EPI ISL 498230|B.1|Senegal|2020-04-21	0.0002374931	Africa
Africa|hCoV-19/DRC/11369/2020|EPI ISL 527537|B.1.214|Democratic Republic of the Congo|2020-05-25	Africa|hCoV-19/Senegal/6619/2020|EPI ISL 498230|B.1|Senegal|2020-04-21	0.0002805851	Africa
Africa|hCoV-19/DRC/11376/2020|EPI ISL 527513|B.1.214|Democratic Republic of the Congo|2020-05-25	Africa|hCoV-19/Senegal/6619/2020|EPI ISL 498230|B.1|Senegal|2020-04-21	0.0003105327	Africa
Africa|hCoV-19/DRC/11411/2020|EPI ISL 527561|B.1.5|Democratic Republic of the Congo|2020-05-25	Africa|hCoV-19/Senegal/6619/2020|EPI ISL 498230|B.1|Senegal|2020-04-21	0.0002044142	Africa
Africa|hCoV-19/DRC/11450/2020|EPI ISL 527516|B.1.5|Democratic Republic of the Congo|2020-05-25	Africa|hCoV-19/Senegal/6619/2020|EPI ISL 498230|B.1|Senegal|2020-04-21	0.0001399861	Africa
Africa|hCoV-19/DRC/11458/2020|EPI ISL 527497|B.1.5|Democratic Republic of the Congo|2020-05-25	Africa|hCoV-19/Senegal/6619/2020|EPI ISL 498230|B.1|Senegal|2020-04-21	0.0002752879	Africa
Africa|hCoV-19/DRC/11460/2020|EPI ISL 527562|B.1.214|Democratic Republic of the Congo|2020-05-25	Africa|hCoV-19/Senegal/6619/2020|EPI ISL 498230|B.1|Senegal|2020-04-21	0.0004134217	Africa
Africa|hCoV-19/DRC/11472/2020|EPI ISL 527502|B.1.214|Democratic Republic of the Congo|2020-05-25	Africa|hCoV-19/Senegal/6619/2020|EPI ISL 498230|B.1|Senegal|2020-04-21	0.0003426907	Africa
Africa|hCoV-19/DRC/11477/2020|EPI ISL 527563|B.1.84|Democratic Republic of the Congo|2020-05-25	Africa|hCoV-19/Senegal/6619/2020|EPI ISL 498230|B.1|Senegal|2020-04-21	0.0001701777	Africa
Africa|hCoV-19/DRC/11486/2020|EPI ISL 527564|B.1.214|Democratic Republic of the Congo|2020-05-25	Africa|hCoV-19/Senegal/6619/2020|EPI ISL 498230|B.1|Senegal|2020-04-21	0.0003408890	Africa
Africa|hCoV-19/DRC/11487/2020|EPI ISL 527505|B.1|Democratic Republic of the Congo|2020-05-25	Africa|hCoV-19/Senegal/6619/2020|EPI ISL 498230|B.1|Senegal|2020-04-21	0.0002755347	Africa
Africa|hCoV-19/DRC/11507/2020|EPI ISL 527512|B.1|Democratic Republic of the Congo|2020-05-25	Africa|hCoV-19/Senegal/6619/2020|EPI ISL 498230|B.1|Senegal|2020-04-21	0.0003098548	Africa
Africa|hCoV-19/DRC/1151/2020|EPI ISL 447596|B.38|Democratic Republic of the Congo|2020-04-05	Africa|hCoV-19/Senegal/6619/2020|EPI ISL 498230|B.1|Senegal|2020-04-21	0.0005435808	Africa
Africa|hCoV-19/DRC/11511/2020|EPI ISL 527511|B.1.214|Democratic Republic of the Congo|2020-05-25	Africa|hCoV-19/Senegal/6619/2020|EPI ISL 498230|B.1|Senegal|2020-04-21	0.0003447974	Africa
Africa|hCoV-19/DRC/11572/2020|EPI ISL 527565|B.1.214|Democratic Republic of the Congo|2020-05-25	Africa|hCoV-19/Senegal/6619/2020|EPI ISL 498230|B.1|Senegal|2020-04-21	0.0002383233	Africa
Africa|hCoV-19/DRC/11576/2020|EPI ISL 527517|B.1|Democratic Republic of the Congo|2020-05-25	Africa|hCoV-19/Senegal/6619/2020|EPI ISL 498230|B.1|Senegal|2020-04-21	0.0002427151	Africa
Africa|hCoV-19/DRC/11583/2020|EPI ISL 527542|B.1|Democratic Republic of the Congo|2020-05-25	Africa|hCoV-19/Senegal/6619/2020|EPI ISL 498230|B.1|Senegal|2020-04-21	0.0002826898	Africa
Africa|hCoV-19/DRC/11616/2020|EPI ISL 527519|B.1|Democratic Republic of the Congo|2020-05-25	Africa|hCoV-19/Senegal/6619/2020|EPI ISL 498230|B.1|Senegal|2020-04-21	0.0002422953	Africa
Africa|hCoV-19/DRC/11623/2020|EPI ISL 527566|B.1.5|Democratic Republic of the Congo|2020-05-25	Africa|hCoV-19/Senegal/6619/2020|EPI ISL 498230|B.1|Senegal|2020-04-21	0.0002386740	Africa
Africa|hCoV-19/DRC/11624/2020|EPI ISL 527567|B.1.149|Democratic Republic of the Congo|2020-05-25	Africa|hCoV-19/Senegal/6619/2020|EPI ISL 498230|B.1|Senegal|2020-04-21	0.0002385588	Africa
Africa|hCoV-19/DRC/11631/2020|EPI ISL 527568|B.1.149|Democratic Republic of the Congo|2020-05-25	Africa|hCoV-19/Senegal/6619/2020|EPI ISL 498230|B.1|Senegal|2020-04-21	0.0002388030	Africa
Africa|hCoV-19/DRC/11632/2020|EPI ISL 527493|B.1|Democratic Republic of the Congo|2020-05-25	Africa|hCoV-19/Senegal/6619/2020|EPI ISL 498230|B.1|Senegal|2020-04-21	0.0002731524	Africa
Africa|hCoV-19/DRC/11635/2020|EPI ISL 527540|B.1.214|Democratic Republic of the Congo|2020-05-25	Africa|hCoV-19/Senegal/6619/2020|EPI ISL 498230|B.1|Senegal|2020-04-21	0.0002812994	Africa
Africa|hCoV-19/DRC/11640/2020|EPI ISL 527535|B.1.178|Democratic Republic of the Congo|2020-05-25	Africa|hCoV-19/Senegal/6619/2020|EPI ISL 498230|B.1|Senegal|2020-04-21	0.0003486541	Africa
Africa|hCoV-19/DRC/11643/2020|EPI ISL 527520|B.1.5|Democratic Republic of the Congo|2020-05-25	Africa|hCoV-19/Senegal/6619/2020|EPI ISL 498230|B.1|Senegal|2020-04-21	0.0002428643	Africa
Africa|hCoV-19/DRC/11648/2020|EPI ISL 527569|B.1.6|Democratic Republic of the Congo|2020-05-25	Africa|hCoV-19/Senegal/6619/2020|EPI ISL 498230|B.1|Senegal|2020-04-21	0.0002716077	Africa
Africa|hCoV-19/DRC/11652/2020|EPI ISL 527570|B.1.149|Democratic Republic of the Congo|2020-05-25	Africa|hCoV-19/Senegal/6619/2020|EPI ISL 498230|B.1|Senegal|2020-04-21	0.0002384930	Africa
Africa|hCoV-19/DRC/11653/2020|EPI ISL 527533|B.1.84|Democratic Republic of the Congo|2020-05-25	Africa|hCoV-19/Senegal/6619/2020|EPI ISL 498230|B.1|Senegal|2020-04-21	0.0002094657	Africa
Africa|hCoV-19/DRC/11676/2020|EPI ISL 527531|B.1|Democratic Republic of the Congo|2020-05-26	Africa|hCoV-19/Senegal/6619/2020|EPI ISL 498230|B.1|Senegal|2020-04-21	0.0004208526	Africa
Africa|hCoV-19/DRC/11677/2020|EPI ISL 527515|B.1.214|Democratic Republic of the Congo|2020-05-26	Africa|hCoV-19/Senegal/6619/2020|EPI ISL 498230|B.1|Senegal|2020-04-21	0.0003463506	Africa
Africa|hCoV-19/DRC/11732/2020|EPI ISL 527536|B.1.214|Democratic Republic of the Congo|2020-05-26	Africa|hCoV-19/Senegal/6619/2020|EPI ISL 498230|B.1|Senegal|2020-04-21	0.0002094051	Africa
Africa|hCoV-19/DRC/11733/2020|EPI ISL 527571|B.1.149|Democratic Republic of the Congo|2020-05-26	Africa|hCoV-19/Senegal/6619/2020|EPI ISL 498230|B.1|Senegal|2020-04-21	0.0002372701	Africa
Africa|hCoV-19/DRC/11806/2020|EPI ISL 527572|B.1.214|Democratic Republic of the Congo|2020-05-26	Africa|hCoV-19/Senegal/6619/2020|EPI ISL 498230|B.1|Senegal|2020-04-21	0.0003407264	Africa
Africa|hCoV-19/DRC/1234/2020|EPI ISL 429258|B.1.5|Democratic Republic of the Congo|2020-04-06	Africa|hCoV-19/Senegal/6619/2020|EPI ISL 498230|B.1|Senegal|2020-04-21	0.0001427841	Africa
Africa|hCoV-19/DRC/1249/2020|EPI ISL 429259|B.1.5|Democratic Republic of the Congo|2020-04-06	Africa|hCoV-19/Senegal/6619/2020|EPI ISL 498230|B.1|Senegal|2020-04-21	0.0001361606	Africa
Africa|hCoV-19/DRC/1319/2020|EPI ISL 431011|B.1.128|Democratic Republic of the Congo|2020-04-07	Africa|hCoV-19/Senegal/6619/2020|EPI ISL 498230|B.1|Senegal|2020-04-21	0.0003060563	Africa
Africa|hCoV-19/DRC/1324/2020|EPI ISL 435033|B.1.128|Democratic Republic of the Congo|2020-04-07	Africa|hCoV-19/Senegal/6619/2020|EPI ISL 498230|B.1|Senegal|2020-04-21	0.0003039892	Africa
Africa|hCoV-19/DRC/1326/2020|EPI ISL 435116|B.1|Democratic Republic of the Congo|2020-04-07	Africa|hCoV-19/Senegal/6619/2020|EPI ISL 498230|B.1|Senegal|2020-04-21	0.0002076127	Africa
Africa|hCoV-19/DRC/1375/2020|EPI ISL 435117|B.1.1.1|Democratic Republic of the Congo|2020-04-07	Africa|hCoV-19/Senegal/6619/2020|EPI ISL 498230|B.1|Senegal|2020-04-21	0.0004485135	Africa
Africa|hCoV-19/DRC/1376/2020|EPI ISL 431012|B.1.1.1|Democratic Republic of the Congo|2020-04-07	Africa|hCoV-19/Senegal/6619/2020|EPI ISL 498230|B.1|Senegal|2020-04-21	0.0004104685	Africa
Africa|hCoV-19/DRC/1377/2020|EPI ISL 434678|B.1.1.1|Democratic Republic of the Congo|2020-04-07	Africa|hCoV-19/Senegal/6619/2020|EPI ISL 498230|B.1|Senegal|2020-04-21	0.0003731123	Africa
Africa|hCoV-19/DRC/1378/2020|EPI ISL 435118|B.1.1.1|Democratic Republic of the Congo|2020-04-07	Africa|hCoV-19/Senegal/6619/2020|EPI ISL 498230|B.1|Senegal|2020-04-21	0.0004092287	Africa
Africa|hCoV-19/DRC/1382/2020|EPI ISL 435113|B.1.1.1|Democratic Republic of the Congo|2020-04-07	Africa|hCoV-19/Senegal/6619/2020|EPI ISL 498230|B.1|Senegal|2020-04-21	0.0004170581	Africa
Africa|hCoV-19/DRC/1397/2020|EPI ISL 434679|B.1.1.1|Democratic Republic of the Congo|2020-04-07	Africa|hCoV-19/Senegal/6619/2020|EPI ISL 498230|B.1|Senegal|2020-04-21	0.0004096140	Africa
Africa|hCoV-19/DRC/1398/2020|EPI ISL 435114|B.1.1.1|Democratic Republic of the Congo|2020-04-07	Africa|hCoV-19/Senegal/6619/2020|EPI ISL 498230|B.1|Senegal|2020-04-21	0.0003708235	Africa
Africa|hCoV-19/DRC/1422/2020|EPI ISL 434680|B.1.149|Democratic Republic of the Congo|2020-04-08	Africa|hCoV-19/Senegal/6619/2020|EPI ISL 498230|B.1|Senegal|2020-04-21	0.0002412150	Africa
Africa|hCoV-19/DRC/1423/2020|EPI ISL 434710|B.1.149|Democratic Republic of the Congo|2020-04-08	Africa|hCoV-19/Senegal/6619/2020|EPI ISL 498230|B.1|Senegal|2020-04-21	0.0002021936	Africa
Africa|hCoV-19/DRC/1486/2020|EPI ISL 434711|B.1|Democratic Republic of the Congo|2020-04-08	Africa|hCoV-19/Senegal/6619/2020|EPI ISL 498230|B.1|Senegal|2020-04-21	0.0001745834	Africa
Africa|hCoV-19/DRC/1516/2020|EPI ISL 435032|B.1.5|Democratic Republic of the Congo|2020-04-09	Africa|hCoV-19/Senegal/6619/2020|EPI ISL 498230|B.1|Senegal|2020-04-21	0.0001344041	Africa
Africa|hCoV-19/DRC/1565/2020|EPI ISL 434681|B.1|Democratic Republic of the Congo|2020-04-09	Africa|hCoV-19/Senegal/6619/2020|EPI ISL 498230|B.1|Senegal|2020-04-21	0.0001714312	Africa
Africa|hCoV-19/DRC/158/2020|EPI ISL 417950|B.40|Democratic Republic of the Congo|2020-03-20	Africa|hCoV-19/Senegal/6619/2020|EPI ISL 498230|B.1|Senegal|2020-04-21	0.0005378423	Africa
Africa|hCoV-19/DRC/1715/2020|EPI ISL 435156|B.1.84|Democratic Republic of the Congo|2020-04-10	Africa|hCoV-19/Senegal/6619/2020|EPI ISL 498230|B.1|Senegal|2020-04-21	0.0002037576	Africa
Africa|hCoV-19/DRC/1767/2020|EPI ISL 435157|B.1.5|Democratic Republic of the Congo|2020-04-10	Africa|hCoV-19/Senegal/6619/2020|EPI ISL 498230|B.1|Senegal|2020-04-21	0.0001401319	Africa
Africa|hCoV-19/DRC/1779/2020|EPI ISL 435158|C.14|Democratic Republic of the Congo|2020-04-10	Africa|hCoV-19/Senegal/6619/2020|EPI ISL 498230|B.1|Senegal|2020-04-21	0.0004873549	Africa
Africa|hCoV-19/DRC/191/2020|EPI ISL 417955|B.1.128|Democratic Republic of the Congo|2020-03-21	Africa|hCoV-19/Senegal/6619/2020|EPI ISL 498230|B.1|Senegal|2020-04-21	0.0003028988	Africa
Africa|hCoV-19/DRC/1952/2020|EPI ISL 435159|B.1.5|Democratic Republic of the Congo|2020-04-11	Africa|hCoV-19/Senegal/6619/2020|EPI ISL 498230|B.1|Senegal|2020-04-21	0.0001385273	Africa
Africa|hCoV-19/DRC/1982/2020|EPI ISL 435160|B.1|Democratic Republic of the Congo|2020-04-12	Africa|hCoV-19/Senegal/6619/2020|EPI ISL 498230|B.1|Senegal|2020-04-21	0.0001724938	Africa
Africa|hCoV-19/DRC/2047/2020|EPI ISL 435161|B.1.1.1|Democratic Republic of the Congo|2020-04-12	Africa|hCoV-19/Senegal/6619/2020|EPI ISL 498230|B.1|Senegal|2020-04-21	0.0003769344	Africa
Africa|hCoV-19/DRC/2063/2020|EPI ISL 435162|B.1|Democratic Republic of the Congo|2020-04-12	Africa|hCoV-19/Senegal/6619/2020|EPI ISL 498230|B.1|Senegal|2020-04-21	0.0001380813	Africa
Africa|hCoV-19/DRC/2120/2020|EPI ISL 435163|B.1.149|Democratic Republic of the Congo|2020-04-12	Africa|hCoV-19/Senegal/6619/2020|EPI ISL 498230|B.1|Senegal|2020-04-21	0.0002036345	Africa
Africa|hCoV-19/DRC/2121/2020|EPI ISL 435164|B.1.149|Democratic Republic of the Congo|2020-04-12	Africa|hCoV-19/Senegal/6619/2020|EPI ISL 498230|B.1|Senegal|2020-04-21	0.0002067067	Africa
Africa|hCoV-19/DRC/2122/2020|EPI ISL 435165|B.1.149|Democratic Republic of the Congo|2020-04-13	Africa|hCoV-19/Senegal/6619/2020|EPI ISL 498230|B.1|Senegal|2020-04-21	0.0002804996	Africa
Africa|hCoV-19/DRC/2125/2020|EPI ISL 435166|B.1.149|Democratic Republic of the Congo|2020-04-13	Africa|hCoV-19/Senegal/6619/2020|EPI ISL 498230|B.1|Senegal|2020-04-21	0.0002074139	Africa
Africa|hCoV-19/DRC/2128/2020|EPI ISL 435167|B.1|Democratic Republic of the Congo|2020-04-13	Africa|hCoV-19/Senegal/6619/2020|EPI ISL 498230|B.1|Senegal|2020-04-21	0.0001410061	Africa
Africa|hCoV-19/DRC/2133/2020|EPI ISL 435168|B.1.128|Democratic Republic of the Congo|2020-04-13	Africa|hCoV-19/Senegal/6619/2020|EPI ISL 498230|B.1|Senegal|2020-04-21	0.0003147423	Africa
Africa|hCoV-19/DRC/214/2020|EPI ISL 420030|B.1.6|Democratic Republic of the Congo|2020-03-21	Africa|hCoV-19/Senegal/6619/2020|EPI ISL 498230|B.1|Senegal|2020-04-21	0.0001348876	Africa
Africa|hCoV-19/DRC/215/2020|EPI ISL 420031|B.1.1.1|Democratic Republic of the Congo|2020-03-21	Africa|hCoV-19/Senegal/6619/2020|EPI ISL 498230|B.1|Senegal|2020-04-21	0.0004113606	Africa
Africa|hCoV-19/DRC/2169/2020|EPI ISL 436194|B.1.5|Democratic Republic of the Congo|2020-04-13	Africa|hCoV-19/Senegal/6619/2020|EPI ISL 498230|B.1|Senegal|2020-04-21	0.0001748135	Africa
Africa|hCoV-19/DRC/2299/2020|EPI ISL 436412|B.1.5|Democratic Republic of the Congo|2020-04-14	Africa|hCoV-19/Senegal/6619/2020|EPI ISL 498230|B.1|Senegal|2020-04-21	0.0002033770	Africa
Africa|hCoV-19/DRC/236/2020|EPI ISL 420032|B.1.128|Democratic Republic of the Congo|2020-03-22	Africa|hCoV-19/Senegal/6619/2020|EPI ISL 498230|B.1|Senegal|2020-04-21	0.0003032693	Africa
Africa|hCoV-19/DRC/2363/2020|EPI ISL 437194|B.1.84|Democratic Republic of the Congo|2020-04-14	Africa|hCoV-19/Senegal/6619/2020|EPI ISL 498230|B.1|Senegal|2020-04-21	0.0001694626	Africa
Africa|hCoV-19/DRC/2384/2020|EPI ISL 437196|B.1.149|Democratic Republic of the Congo|2020-04-14	Africa|hCoV-19/Senegal/6619/2020|EPI ISL 498230|B.1|Senegal|2020-04-21	0.0002071133	Africa
Africa|hCoV-19/DRC/241/2020|EPI ISL 420033|B.1.1.75|Democratic Republic of the Congo|2020-03-22	Africa|hCoV-19/Senegal/6619/2020|EPI ISL 498230|B.1|Senegal|2020-04-21	0.0003370214	Africa
Africa|hCoV-19/DRC/243/2020|EPI ISL 420034|B.1|Democratic Republic of the Congo|2020-03-22	Africa|hCoV-19/Senegal/6619/2020|EPI ISL 498230|B.1|Senegal|2020-04-21	0.0002411462	Africa
Africa|hCoV-19/DRC/248/2020|EPI ISL 420035|B.1.5|Democratic Republic of the Congo|2020-03-22	Africa|hCoV-19/Senegal/6619/2020|EPI ISL 498230|B.1|Senegal|2020-04-21	0.0001010751	Africa
Africa|hCoV-19/DRC/2496/2020|EPI ISL 437337|B.1.149|Democratic Republic of the Congo|2020-04-15	Africa|hCoV-19/Senegal/6619/2020|EPI ISL 498230|B.1|Senegal|2020-04-21	0.0002352317	Africa
Africa|hCoV-19/DRC/2529/2020|EPI ISL 437338|B.1.178|Democratic Republic of the Congo|2020-04-15	Africa|hCoV-19/Senegal/6619/2020|EPI ISL 498230|B.1|Senegal|2020-04-21	0.0002016231	Africa
Africa|hCoV-19/DRC/253/2020|EPI ISL 420838|B.1.5|Democratic Republic of the Congo|2020-03-22	Africa|hCoV-19/Senegal/6619/2020|EPI ISL 498230|B.1|Senegal|2020-04-21	0.0001014441	Africa
Africa|hCoV-19/DRC/2536/2020|EPI ISL 437339|B.1|Democratic Republic of the Congo|2020-04-15	Africa|hCoV-19/Senegal/6619/2020|EPI ISL 498230|B.1|Senegal|2020-04-21	0.0002016231	Africa
Africa|hCoV-19/DRC/254/2020|EPI ISL 420839|B.1|Democratic Republic of the Congo|2020-03-22	Africa|hCoV-19/Senegal/6619/2020|EPI ISL 498230|B.1|Senegal|2020-04-21	0.0002385742	Africa
Africa|hCoV-19/DRC/2563/2020|EPI ISL 437340|B.1.9|Democratic Republic of the Congo|2020-04-15	Africa|hCoV-19/Senegal/6619/2020|EPI ISL 498230|B.1|Senegal|2020-04-21	0.0004705298	Africa
Africa|hCoV-19/DRC/2580/2020|EPI ISL 437341|B.1.5|Democratic Republic of the Congo|2020-04-15	Africa|hCoV-19/Senegal/6619/2020|EPI ISL 498230|B.1|Senegal|2020-04-21	0.0001351656	Africa
Africa|hCoV-19/DRC/2644/2020|EPI ISL 437342|B.1.84|Democratic Republic of the Congo|2020-04-15	Africa|hCoV-19/Senegal/6619/2020|EPI ISL 498230|B.1|Senegal|2020-04-21	0.0002387051	Africa
Africa|hCoV-19/DRC/2670/2020|EPI ISL 437343|B.1.9|Democratic Republic of the Congo|2020-04-15	Africa|hCoV-19/Senegal/6619/2020|EPI ISL 498230|B.1|Senegal|2020-04-21	0.0005041827	Africa
Africa|hCoV-19/DRC/2727/2020|EPI ISL 437344|B.1|Democratic Republic of the Congo|2020-04-16	Africa|hCoV-19/Senegal/6619/2020|EPI ISL 498230|B.1|Senegal|2020-04-21	0.0001368298	Africa
Africa|hCoV-19/DRC/2728/2020|EPI ISL 437345|B.1.84|Democratic Republic of the Congo|2020-04-16	Africa|hCoV-19/Senegal/6619/2020|EPI ISL 498230|B.1|Senegal|2020-04-21	0.0002065316	Africa
Africa|hCoV-19/DRC/2813/2020|EPI ISL 437346|C.14|Democratic Republic of the Congo|2020-04-16	Africa|hCoV-19/Senegal/6619/2020|EPI ISL 498230|B.1|Senegal|2020-04-21	0.0005044951	Africa
Africa|hCoV-19/DRC/2819/2020|EPI ISL 437347|B.1|Democratic Republic of the Congo|2020-04-16	Africa|hCoV-19/Senegal/6619/2020|EPI ISL 498230|B.1|Senegal|2020-04-21	0.0002403407	Africa
Africa|hCoV-19/DRC/2827/2020|EPI ISL 437348|B.1|Democratic Republic of the Congo|2020-04-16	Africa|hCoV-19/Senegal/6619/2020|EPI ISL 498230|B.1|Senegal|2020-04-21	0.0001343982	Africa
Africa|hCoV-19/DRC/2855/2020|EPI ISL 437350|B.1|Democratic Republic of the Congo|2020-04-16	Africa|hCoV-19/Senegal/6619/2020|EPI ISL 498230|B.1|Senegal|2020-04-21	0.0001680158	Africa
Africa|hCoV-19/DRC/2864/2020|EPI ISL 437351|B.1|Democratic Republic of the Congo|2020-04-16	Africa|hCoV-19/Senegal/6619/2020|EPI ISL 498230|B.1|Senegal|2020-04-21	0.0001683705	Africa
Africa|hCoV-19/DRC/2904/2020|EPI ISL 437352|B.1|Democratic Republic of the Congo|2020-04-17	Africa|hCoV-19/Senegal/6619/2020|EPI ISL 498230|B.1|Senegal|2020-04-21	0.0001680158	Africa
Africa|hCoV-19/DRC/2938/2020|EPI ISL 437353|B.1.275|Democratic Republic of the Congo|2020-04-17	Africa|hCoV-19/Senegal/6619/2020|EPI ISL 498230|B.1|Senegal|2020-04-21	0.0004171101	Africa
Africa|hCoV-19/DRC/2939/2020|EPI ISL 437354|B.1|Democratic Republic of the Congo|2020-04-17	Africa|hCoV-19/Senegal/6619/2020|EPI ISL 498230|B.1|Senegal|2020-04-21	0.0002693947	Africa
Africa|hCoV-19/DRC/2942/2020|EPI ISL 437355|B.1|Democratic Republic of the Congo|2020-04-17	Africa|hCoV-19/Senegal/6619/2020|EPI ISL 498230|B.1|Senegal|2020-04-21	0.0003455669	Africa
Africa|hCoV-19/DRC/299/2020|EPI ISL 420840|B.4|Democratic Republic of the Congo|2020-03-20	Africa|hCoV-19/Senegal/6619/2020|EPI ISL 498230|B.1|Senegal|2020-04-21	0.0006840532	Africa
Africa|hCoV-19/DRC/300/2020|EPI ISL 420841|A|Democratic Republic of the Congo|2020-03-22	Africa|hCoV-19/Senegal/6619/2020|EPI ISL 498230|B.1|Senegal|2020-04-21	0.0004743863	Africa
Africa|hCoV-19/DRC/3041/2020|EPI ISL 437356|B.1|Democratic Republic of the Congo|2020-04-18	Africa|hCoV-19/Senegal/6619/2020|EPI ISL 498230|B.1|Senegal|2020-04-21	0.0002362055	Africa
Africa|hCoV-19/DRC/307/2020|EPI ISL 420842|B.1.9|Democratic Republic of the Congo|2020-03	Africa|hCoV-19/Senegal/6619/2020|EPI ISL 498230|B.1|Senegal|2020-04-21	0.0003116250	Africa
Africa|hCoV-19/DRC/3070/2020|EPI ISL 437357|B.1.214|Democratic Republic of the Congo|2020-04-18	Africa|hCoV-19/Senegal/6619/2020|EPI ISL 498230|B.1|Senegal|2020-04-21	0.0002703203	Africa
Africa|hCoV-19/DRC/3089/2020|EPI ISL 437358|B.1.84|Democratic Republic of the Congo|2020-04-19	Africa|hCoV-19/Senegal/6619/2020|EPI ISL 498230|B.1|Senegal|2020-04-21	0.0002018748	Africa
Africa|hCoV-19/DRC/3440/2020|EPI ISL 447597|B.1.84|Democratic Republic of the Congo|2020-04-22	Africa|hCoV-19/Senegal/6619/2020|EPI ISL 498230|B.1|Senegal|2020-04-21	0.0002041479	Africa
Africa|hCoV-19/DRC/3451/2020|EPI ISL 447598|B.1.178|Democratic Republic of the Congo|2020-04-22	Africa|hCoV-19/Senegal/6619/2020|EPI ISL 498230|B.1|Senegal|2020-04-21	0.0002383688	Africa
Africa|hCoV-19/DRC/3453/2020|EPI ISL 447599|B.1.84|Democratic Republic of the Congo|2020-04-22	Africa|hCoV-19/Senegal/6619/2020|EPI ISL 498230|B.1|Senegal|2020-04-21	0.0002042730	Africa
Africa|hCoV-19/DRC/3481/2020|EPI ISL 447600|B.1|Democratic Republic of the Congo|2020-04-22	Africa|hCoV-19/Senegal/6619/2020|EPI ISL 498230|B.1|Senegal|2020-04-21	0.0001397243	Africa
Africa|hCoV-19/DRC/3482/2020|EPI ISL 447601|B.1|Democratic Republic of the Congo|2020-04-22	Africa|hCoV-19/Senegal/6619/2020|EPI ISL 498230|B.1|Senegal|2020-04-21	0.0001716513	Africa
Africa|hCoV-19/DRC/3483/2020|EPI ISL 447602|B.1|Democratic Republic of the Congo|2020-04-22	Africa|hCoV-19/Senegal/6619/2020|EPI ISL 498230|B.1|Senegal|2020-04-21	0.0001395050	Africa
Africa|hCoV-19/DRC/3490/2020|EPI ISL 447603|B.1|Democratic Republic of the Congo|2020-04-22	Africa|hCoV-19/Senegal/6619/2020|EPI ISL 498230|B.1|Senegal|2020-04-21	0.0001704659	Africa
Africa|hCoV-19/DRC/3504/2020|EPI ISL 447604|B.1.149|Democratic Republic of the Congo|2020-04-23	Africa|hCoV-19/Senegal/6619/2020|EPI ISL 498230|B.1|Senegal|2020-04-21	0.0002094722	Africa
Africa|hCoV-19/DRC/352/2020|EPI ISL 420850|B.1.5|Democratic Republic of the Congo|2020-03	Africa|hCoV-19/Senegal/6619/2020|EPI ISL 498230|B.1|Senegal|2020-04-21	0.0001702871	Africa
Africa|hCoV-19/DRC/353/2020|EPI ISL 420843|B.1.5|Democratic Republic of the Congo|2020-03	Africa|hCoV-19/Senegal/6619/2020|EPI ISL 498230|B.1|Senegal|2020-04-21	0.0001021730	Africa
Africa|hCoV-19/DRC/355/2020|EPI ISL 420844|B.1|Democratic Republic of the Congo|2020-03	Africa|hCoV-19/Senegal/6619/2020|EPI ISL 498230|B.1|Senegal|2020-04-21	0.0001348740	Africa
Africa|hCoV-19/DRC/3552/2020|EPI ISL 447605|B.1.84|Democratic Republic of the Congo|2020-04-23	Africa|hCoV-19/Senegal/6619/2020|EPI ISL 498230|B.1|Senegal|2020-04-21	0.0002067196	Africa
Africa|hCoV-19/DRC/3595/2020|EPI ISL 447606|B.1.5|Democratic Republic of the Congo|2020-04-23	Africa|hCoV-19/Senegal/6619/2020|EPI ISL 498230|B.1|Senegal|2020-04-21	0.0001697940	Africa
Africa|hCoV-19/DRC/3632/2020|EPI ISL 447607|B.1.5|Democratic Republic of the Congo|2020-04-23	Africa|hCoV-19/Senegal/6619/2020|EPI ISL 498230|B.1|Senegal|2020-04-21	0.0001703301	Africa
Africa|hCoV-19/DRC/3633/2020|EPI ISL 447230|B.1.5|Democratic Republic of the Congo|2020-04-23	Africa|hCoV-19/Senegal/6619/2020|EPI ISL 498230|B.1|Senegal|2020-04-21	0.0001719523	Africa
Africa|hCoV-19/DRC/3653/2020|EPI ISL 447231|B.1.128|Democratic Republic of the Congo|2020-04-23	Africa|hCoV-19/Senegal/6619/2020|EPI ISL 498230|B.1|Senegal|2020-04-21	0.0003715611	Africa
Africa|hCoV-19/DRC/3659/2020|EPI ISL 447232|B.1.128|Democratic Republic of the Congo|2020-04-23	Africa|hCoV-19/Senegal/6619/2020|EPI ISL 498230|B.1|Senegal|2020-04-21	0.0003719003	Africa
Africa|hCoV-19/DRC/3661/2020|EPI ISL 447233|B.1.128|Democratic Republic of the Congo|2020-04-23	Africa|hCoV-19/Senegal/6619/2020|EPI ISL 498230|B.1|Senegal|2020-04-21	0.0003750699	Africa
Africa|hCoV-19/DRC/3662/2020|EPI ISL 447234|B.1.128|Democratic Republic of the Congo|2020-04-23	Africa|hCoV-19/Senegal/6619/2020|EPI ISL 498230|B.1|Senegal|2020-04-21	0.0003747888	Africa
Africa|hCoV-19/DRC/3664/2020|EPI ISL 447235|B.1.128|Democratic Republic of the Congo|2020-04-23	Africa|hCoV-19/Senegal/6619/2020|EPI ISL 498230|B.1|Senegal|2020-04-21	0.0003748527	Africa
Africa|hCoV-19/DRC/3683/2020|EPI ISL 447236|B.1.5|Democratic Republic of the Congo|2020-04-24	Africa|hCoV-19/Senegal/6619/2020|EPI ISL 498230|B.1|Senegal|2020-04-21	0.0002044114	Africa
Africa|hCoV-19/DRC/3688/2020|EPI ISL 447237|B.1.128|Democratic Republic of the Congo|2020-04-24	Africa|hCoV-19/Senegal/6619/2020|EPI ISL 498230|B.1|Senegal|2020-04-21	0.0003736179	Africa
Africa|hCoV-19/DRC/376/2020|EPI ISL 420851|B.1.6|Democratic Republic of the Congo|2020-03-25	Africa|hCoV-19/Senegal/6619/2020|EPI ISL 498230|B.1|Senegal|2020-04-21	0.0002036581	Africa
Africa|hCoV-19/DRC/3764/2020|EPI ISL 447238|B.1.84|Democratic Republic of the Congo|2020-04-24	Africa|hCoV-19/Senegal/6619/2020|EPI ISL 498230|B.1|Senegal|2020-04-21	0.0002381507	Africa
Africa|hCoV-19/DRC/3768/2020|EPI ISL 447239|B.1.84|Democratic Republic of the Congo|2020-04-24	Africa|hCoV-19/Senegal/6619/2020|EPI ISL 498230|B.1|Senegal|2020-04-21	0.0002042820	Africa
Africa|hCoV-19/DRC/3778/2020|EPI ISL 447240|B.1.128|Democratic Republic of the Congo|2020-04-24	Africa|hCoV-19/Senegal/6619/2020|EPI ISL 498230|B.1|Senegal|2020-04-21	0.0003728961	Africa
Africa|hCoV-19/DRC/3787/2020|EPI ISL 447241|B.1|Democratic Republic of the Congo|2020-04-24	Africa|hCoV-19/Senegal/6619/2020|EPI ISL 498230|B.1|Senegal|2020-04-21	0.0001733369	Africa
Africa|hCoV-19/DRC/3791/2020|EPI ISL 447242|B.1|Democratic Republic of the Congo|2020-04-24	Africa|hCoV-19/Senegal/6619/2020|EPI ISL 498230|B.1|Senegal|2020-04-21	0.0002107849	Africa
Africa|hCoV-19/DRC/3803/2020|EPI ISL 447243|B.1|Democratic Republic of the Congo|2020-04-24	Africa|hCoV-19/Senegal/6619/2020|EPI ISL 498230|B.1|Senegal|2020-04-21	0.0001394418	Africa
Africa|hCoV-19/DRC/3806/2020|EPI ISL 447244|B.1|Democratic Republic of the Congo|2020-04-24	Africa|hCoV-19/Senegal/6619/2020|EPI ISL 498230|B.1|Senegal|2020-04-21	0.0001394321	Africa
Africa|hCoV-19/DRC/3827/2020|EPI ISL 447245|B.1|Democratic Republic of the Congo|2020-04-24	Africa|hCoV-19/Senegal/6619/2020|EPI ISL 498230|B.1|Senegal|2020-04-21	0.0002725410	Africa
Africa|hCoV-19/DRC/3829/2020|EPI ISL 447246|B.1|Democratic Republic of the Congo|2020-04-24	Africa|hCoV-19/Senegal/6619/2020|EPI ISL 498230|B.1|Senegal|2020-04-21	0.0002387939	Africa
Africa|hCoV-19/DRC/3834/2020|EPI ISL 447247|A|Democratic Republic of the Congo|2020-04-25	Africa|hCoV-19/Senegal/6619/2020|EPI ISL 498230|B.1|Senegal|2020-04-21	0.0005486500	Africa
Africa|hCoV-19/DRC/3837/2020|EPI ISL 447248|B.1.128|Democratic Republic of the Congo|2020-04-25	Africa|hCoV-19/Senegal/6619/2020|EPI ISL 498230|B.1|Senegal|2020-04-21	0.0003746101	Africa
Africa|hCoV-19/DRC/3841/2020|EPI ISL 447249|B.1.128|Democratic Republic of the Congo|2020-04-25	Africa|hCoV-19/Senegal/6619/2020|EPI ISL 498230|B.1|Senegal|2020-04-21	0.0004077341	Africa
Africa|hCoV-19/DRC/3842/2020|EPI ISL 471396|B.1.128|Democratic Republic of the Congo|2020-04-25	Africa|hCoV-19/Senegal/6619/2020|EPI ISL 498230|B.1|Senegal|2020-04-21	0.0004033221	Africa
Africa|hCoV-19/DRC/3846/2020|EPI ISL 471397|B.1.84|Democratic Republic of the Congo|2020-04-25	Africa|hCoV-19/Senegal/6619/2020|EPI ISL 498230|B.1|Senegal|2020-04-21	0.0002688363	Africa
Africa|hCoV-19/DRC/3937/2020|EPI ISL 471398|B.1|Democratic Republic of the Congo|2020-04-25	Africa|hCoV-19/Senegal/6619/2020|EPI ISL 498230|B.1|Senegal|2020-04-21	0.0002352270	Africa
Africa|hCoV-19/DRC/3941/2020|EPI ISL 471399|B.1.128|Democratic Republic of the Congo|2020-04-25	Africa|hCoV-19/Senegal/6619/2020|EPI ISL 498230|B.1|Senegal|2020-04-21	0.0003739188	Africa
Africa|hCoV-19/DRC/3947/2020|EPI ISL 471400|B.1.214|Democratic Republic of the Congo|2020-04-25	Africa|hCoV-19/Senegal/6619/2020|EPI ISL 498230|B.1|Senegal|2020-04-21	0.0003360668	Africa
Africa|hCoV-19/DRC/3949/2020|EPI ISL 471401|B.1.84|Democratic Republic of the Congo|2020-04-26	Africa|hCoV-19/Senegal/6619/2020|EPI ISL 498230|B.1|Senegal|2020-04-21	0.0001693478	Africa
Africa|hCoV-19/DRC/396/2020|EPI ISL 420852|B.1.6|Democratic Republic of the Congo|2020-03-26	Africa|hCoV-19/Senegal/6619/2020|EPI ISL 498230|B.1|Senegal|2020-04-21	0.0001695447	Africa
Africa|hCoV-19/DRC/397/2020|EPI ISL 420845|B.1.6|Democratic Republic of the Congo|2020-03-26	Africa|hCoV-19/Senegal/6619/2020|EPI ISL 498230|B.1|Senegal|2020-04-21	0.0001682612	Africa
Africa|hCoV-19/DRC/400/2020|EPI ISL 420846|B.1.5|Democratic Republic of the Congo|2020-03	Africa|hCoV-19/Senegal/6619/2020|EPI ISL 498230|B.1|Senegal|2020-04-21	0.0001349878	Africa
Africa|hCoV-19/DRC/4012/2020|EPI ISL 471402|B.1|Democratic Republic of the Congo|2020-04-26	Africa|hCoV-19/Senegal/6619/2020|EPI ISL 498230|B.1|Senegal|2020-04-21	0.0003024601	Africa
Africa|hCoV-19/DRC/402/2020|EPI ISL 420853|B.1|Democratic Republic of the Congo|2020-03-26	Africa|hCoV-19/Senegal/6619/2020|EPI ISL 498230|B.1|Senegal|2020-04-21	0.0001762426	Africa
Africa|hCoV-19/DRC/4020/2020|EPI ISL 471403|B.1.5|Democratic Republic of the Congo|2020-04-26	Africa|hCoV-19/Senegal/6619/2020|EPI ISL 498230|B.1|Senegal|2020-04-21	0.0002352369	Africa
Africa|hCoV-19/DRC/4026/2020|EPI ISL 471404|B.1.84|Democratic Republic of the Congo|2020-04-27	Africa|hCoV-19/Senegal/6619/2020|EPI ISL 498230|B.1|Senegal|2020-04-21	0.0002025308	Africa
Africa|hCoV-19/DRC/4060/2020|EPI ISL 471405|B.1|Democratic Republic of the Congo|2020-04-27	Africa|hCoV-19/Senegal/6619/2020|EPI ISL 498230|B.1|Senegal|2020-04-21	0.0002356886	Africa
Africa|hCoV-19/DRC/4075/2020|EPI ISL 471406|B.1.214|Democratic Republic of the Congo|2020-04-27	Africa|hCoV-19/Senegal/6619/2020|EPI ISL 498230|B.1|Senegal|2020-04-21	0.0003050977	Africa
Africa|hCoV-19/DRC/4084/2020|EPI ISL 471407|B.1.214|Democratic Republic of the Congo|2020-04-27	Africa|hCoV-19/Senegal/6619/2020|EPI ISL 498230|B.1|Senegal|2020-04-21	0.0003364059	Africa
Africa|hCoV-19/DRC/4132/2020|EPI ISL 471408|B.1|Democratic Republic of the Congo|2020-04-27	Africa|hCoV-19/Senegal/6619/2020|EPI ISL 498230|B.1|Senegal|2020-04-21	0.0002688299	Africa
Africa|hCoV-19/DRC/4141/2020|EPI ISL 471409|B.1.128|Democratic Republic of the Congo|2020-04-27	Africa|hCoV-19/Senegal/6619/2020|EPI ISL 498230|B.1|Senegal|2020-04-21	0.0003696884	Africa
Africa|hCoV-19/DRC/4145/2020|EPI ISL 471410|B.1|Democratic Republic of the Congo|2020-04-27	Africa|hCoV-19/Senegal/6619/2020|EPI ISL 498230|B.1|Senegal|2020-04-21	0.0002016191	Africa
Africa|hCoV-19/DRC/4194/2020|EPI ISL 471414|B.1.5|Democratic Republic of the Congo|2020-04-28	Africa|hCoV-19/Senegal/6619/2020|EPI ISL 498230|B.1|Senegal|2020-04-21	0.0002352214	Africa
Africa|hCoV-19/DRC/4250/2020|EPI ISL 471415|B.1.1.1|Democratic Republic of the Congo|2020-04-28	Africa|hCoV-19/Senegal/6619/2020|EPI ISL 498230|B.1|Senegal|2020-04-21	0.0004705743	Africa
Africa|hCoV-19/DRC/4279/2020|EPI ISL 514114|B.1|Democratic Republic of the Congo|2020-04-28	Africa|hCoV-19/Senegal/6619/2020|EPI ISL 498230|B.1|Senegal|2020-04-21	0.0003066360	Africa
Africa|hCoV-19/DRC/4282/2020|EPI ISL 514103|B.1.128|Democratic Republic of the Congo|2020-04-08	Africa|hCoV-19/Senegal/6619/2020|EPI ISL 498230|B.1|Senegal|2020-04-21	0.0003407566	Africa
Africa|hCoV-19/DRC/4284/2020|EPI ISL 514115|B.1.128|Democratic Republic of the Congo|2020-04-28	Africa|hCoV-19/Senegal/6619/2020|EPI ISL 498230|B.1|Senegal|2020-04-21	0.0003407218	Africa
Africa|hCoV-19/DRC/431/2020|EPI ISL 420847|B.1.147|Democratic Republic of the Congo|2020-03-26	Africa|hCoV-19/Senegal/6619/2020|EPI ISL 498230|B.1|Senegal|2020-04-21	0.0001682596	Africa
Africa|hCoV-19/DRC/4418/2020|EPI ISL 496506|B.1.128|Democratic Republic of the Congo|2020-04-29	Africa|hCoV-19/Senegal/6619/2020|EPI ISL 498230|B.1|Senegal|2020-04-21	0.0003748272	Africa
Africa|hCoV-19/DRC/4422/2020|EPI ISL 496507|B.1.128|Democratic Republic of the Congo|2020-04-29	Africa|hCoV-19/Senegal/6619/2020|EPI ISL 498230|B.1|Senegal|2020-04-21	0.0003446074	Africa
Africa|hCoV-19/DRC/4427/2020|EPI ISL 496508|B.1.128|Democratic Republic of the Congo|2020-04-29	Africa|hCoV-19/Senegal/6619/2020|EPI ISL 498230|B.1|Senegal|2020-04-21	0.0003476979	Africa
Africa|hCoV-19/DRC/4429/2020|EPI ISL 513589|B.1.128|Democratic Republic of the Congo|2020-04-29	Africa|hCoV-19/Senegal/6619/2020|EPI ISL 498230|B.1|Senegal|2020-04-21	0.0003477221	Africa
Africa|hCoV-19/DRC/4430/2020|EPI ISL 496509|B.1.128|Democratic Republic of the Congo|2020-04-29	Africa|hCoV-19/Senegal/6619/2020|EPI ISL 498230|B.1|Senegal|2020-04-21	0.0003410467	Africa
Africa|hCoV-19/DRC/4437/2020|EPI ISL 513590|B.1.128|Democratic Republic of the Congo|2020-05-02	Africa|hCoV-19/Senegal/6619/2020|EPI ISL 498230|B.1|Senegal|2020-04-21	0.0003825687	Africa
Africa|hCoV-19/DRC/4442/2020|EPI ISL 496510|B.1.128|Democratic Republic of the Congo|2020-04-29	Africa|hCoV-19/Senegal/6619/2020|EPI ISL 498230|B.1|Senegal|2020-04-21	0.0003449280	Africa
Africa|hCoV-19/DRC/4444/2020|EPI ISL 514104|B.1.128|Democratic Republic of the Congo|2020-04-29	Africa|hCoV-19/Senegal/6619/2020|EPI ISL 498230|B.1|Senegal|2020-04-21	0.0003396570	Africa
Africa|hCoV-19/DRC/445/2020|EPI ISL 420848|B.1|Democratic Republic of the Congo|2020-03	Africa|hCoV-19/Senegal/6619/2020|EPI ISL 498230|B.1|Senegal|2020-04-21	0.0001398346	Africa
Africa|hCoV-19/DRC/4501/2020|EPI ISL 513591|B.1.5|Democratic Republic of the Congo|2020-05-30	Africa|hCoV-19/Senegal/6619/2020|EPI ISL 498230|B.1|Senegal|2020-04-21	0.0001738807	Africa
Africa|hCoV-19/DRC/4516/2020|EPI ISL 487192|B.1.1.275|Democratic Republic of the Congo|2020-04-28	Africa|hCoV-19/Senegal/6619/2020|EPI ISL 498230|B.1|Senegal|2020-04-21	0.0003058762	Africa
Africa|hCoV-19/DRC/4524/2020|EPI ISL 513597|A|Democratic Republic of the Congo|2020-04-30	Africa|hCoV-19/Senegal/6619/2020|EPI ISL 498230|B.1|Senegal|2020-04-21	0.0005428561	Africa
Africa|hCoV-19/DRC/4541/2020|EPI ISL 513598|B.1|Democratic Republic of the Congo|2020-04-30	Africa|hCoV-19/Senegal/6619/2020|EPI ISL 498230|B.1|Senegal|2020-04-21	0.0002688768	Africa
Africa|hCoV-19/DRC/4551/2020|EPI ISL 513599|B.1.178|Democratic Republic of the Congo|2020-04-30	Africa|hCoV-19/Senegal/6619/2020|EPI ISL 498230|B.1|Senegal|2020-04-21	0.0003085847	Africa
Africa|hCoV-19/DRC/4561/2020|EPI ISL 513600|B.1|Democratic Republic of the Congo|2020-04-30	Africa|hCoV-19/Senegal/6619/2020|EPI ISL 498230|B.1|Senegal|2020-04-21	0.0002352214	Africa
Africa|hCoV-19/DRC/4562/2020|EPI ISL 513601|B.1.214|Democratic Republic of the Congo|2020-04-30	Africa|hCoV-19/Senegal/6619/2020|EPI ISL 498230|B.1|Senegal|2020-04-21	0.0002352270	Africa
Africa|hCoV-19/DRC/4568/2020|EPI ISL 513602|B.1|Democratic Republic of the Congo|2020-04-30	Africa|hCoV-19/Senegal/6619/2020|EPI ISL 498230|B.1|Senegal|2020-04-21	0.0002377051	Africa
Africa|hCoV-19/DRC/4578/2020|EPI ISL 513603|B.1|Democratic Republic of the Congo|2020-04-30	Africa|hCoV-19/Senegal/6619/2020|EPI ISL 498230|B.1|Senegal|2020-04-21	0.0002734044	Africa
Africa|hCoV-19/DRC/4613/2020|EPI ISL 513604|B.1.214|Democratic Republic of the Congo|2020-04-30	Africa|hCoV-19/Senegal/6619/2020|EPI ISL 498230|B.1|Senegal|2020-04-21	0.0002712422	Africa
Africa|hCoV-19/DRC/4614/2020|EPI ISL 513605|B.1|Democratic Republic of the Congo|2020-04-30	Africa|hCoV-19/Senegal/6619/2020|EPI ISL 498230|B.1|Senegal|2020-04-21	0.0003696957	Africa
Africa|hCoV-19/DRC/4631/2020|EPI ISL 513606|B.1.5|Democratic Republic of the Congo|2020-04-30	Africa|hCoV-19/Senegal/6619/2020|EPI ISL 498230|B.1|Senegal|2020-04-21	0.0003697206	Africa
Africa|hCoV-19/DRC/4633/2020|EPI ISL 513607|B.1.128|Democratic Republic of the Congo|2020-04-30	Africa|hCoV-19/Senegal/6619/2020|EPI ISL 498230|B.1|Senegal|2020-04-21	0.0004033221	Africa
Africa|hCoV-19/DRC/4642/2020|EPI ISL 513608|B.1.128|Democratic Republic of the Congo|2020-04-30	Africa|hCoV-19/Senegal/6619/2020|EPI ISL 498230|B.1|Senegal|2020-04-21	0.0004033046	Africa
Africa|hCoV-19/DRC/4647/2020|EPI ISL 513609|B.1.128|Democratic Republic of the Congo|2020-04-30	Africa|hCoV-19/Senegal/6619/2020|EPI ISL 498230|B.1|Senegal|2020-04-21	0.0003696884	Africa
Africa|hCoV-19/DRC/4653/2020|EPI ISL 513610|B.1.128|Democratic Republic of the Congo|2020-04-30	Africa|hCoV-19/Senegal/6619/2020|EPI ISL 498230|B.1|Senegal|2020-04-21	0.0004033452	Africa
Africa|hCoV-19/DRC/4681/2020|EPI ISL 514116|B.1.128|Democratic Republic of the Congo|2020-04-30	Africa|hCoV-19/Senegal/6619/2020|EPI ISL 498230|B.1|Senegal|2020-04-21	0.0003449282	Africa
Africa|hCoV-19/DRC/4683/2020|EPI ISL 514105|B.1.5|Democratic Republic of the Congo|2020-04-30	Africa|hCoV-19/Senegal/6619/2020|EPI ISL 498230|B.1|Senegal|2020-04-21	0.0003095856	Africa
Africa|hCoV-19/DRC/4685/2020|EPI ISL 514106|B.1.128|Democratic Republic of the Congo|2020-04-30	Africa|hCoV-19/Senegal/6619/2020|EPI ISL 498230|B.1|Senegal|2020-04-21	0.0004085306	Africa
Africa|hCoV-19/DRC/4690/2020|EPI ISL 514117|B.1.128|Democratic Republic of the Congo|2020-04-30	Africa|hCoV-19/Senegal/6619/2020|EPI ISL 498230|B.1|Senegal|2020-04-21	0.0003750316	Africa
Africa|hCoV-19/DRC/4693/2020|EPI ISL 514118|B.1.128|Democratic Republic of the Congo|2020-04-30	Africa|hCoV-19/Senegal/6619/2020|EPI ISL 498230|B.1|Senegal|2020-04-21	0.0003742661	Africa
Africa|hCoV-19/DRC/4694/2020|EPI ISL 514107|B.1.128|Democratic Republic of the Congo|2020-04-30	Africa|hCoV-19/Senegal/6619/2020|EPI ISL 498230|B.1|Senegal|2020-04-21	0.0003786845	Africa
Africa|hCoV-19/DRC/4720/2020|EPI ISL 514108|B.1.84|Democratic Republic of the Congo|2020-05-01	Africa|hCoV-19/Senegal/6619/2020|EPI ISL 498230|B.1|Senegal|2020-04-21	0.0002372218	Africa
Africa|hCoV-19/DRC/4785/2020|EPI ISL 514119|B.1.84|Democratic Republic of the Congo|2020-05-01	Africa|hCoV-19/Senegal/6619/2020|EPI ISL 498230|B.1|Senegal|2020-04-21	0.0003743043	Africa
Africa|hCoV-19/DRC/5019/2020|EPI ISL 496511|B.1|Democratic Republic of the Congo|2020-05-02	Africa|hCoV-19/Senegal/6619/2020|EPI ISL 498230|B.1|Senegal|2020-04-21	0.0002840646	Africa
Africa|hCoV-19/DRC/5094/2020|EPI ISL 496491|B.1.84|Democratic Republic of the Congo|2020-05-02	Africa|hCoV-19/Senegal/6619/2020|EPI ISL 498230|B.1|Senegal|2020-04-21	0.0002410449	Africa
Africa|hCoV-19/DRC/5186/2020|EPI ISL 496512|B.1|Democratic Republic of the Congo|2020-05-03	Africa|hCoV-19/Senegal/6619/2020|EPI ISL 498230|B.1|Senegal|2020-04-21	0.0002756988	Africa
Africa|hCoV-19/DRC/5187/2020|EPI ISL 513619|B.1|Democratic Republic of the Congo|2020-05-03	Africa|hCoV-19/Senegal/6619/2020|EPI ISL 498230|B.1|Senegal|2020-04-21	0.0002722469	Africa
Africa|hCoV-19/DRC/5205/2020|EPI ISL 487365|B.1.1.275|Democratic Republic of the Congo|2020-05-01	Africa|hCoV-19/Senegal/6619/2020|EPI ISL 498230|B.1|Senegal|2020-04-21	0.0003454369	Africa
Africa|hCoV-19/DRC/521/2020|EPI ISL 420854|B.1.5|Democratic Republic of the Congo|2020-03-25	Africa|hCoV-19/Senegal/6619/2020|EPI ISL 498230|B.1|Senegal|2020-04-21	0.0001013927	Africa
Africa|hCoV-19/DRC/5210/2020|EPI ISL 487369|B.1.1.275|Democratic Republic of the Congo|2020-05-01	Africa|hCoV-19/Senegal/6619/2020|EPI ISL 498230|B.1|Senegal|2020-04-21	0.0003442445	Africa
Africa|hCoV-19/DRC/523/2020|EPI ISL 420849|B.1.1.1|Democratic Republic of the Congo|2020-03-28	Africa|hCoV-19/Senegal/6619/2020|EPI ISL 498230|B.1|Senegal|2020-04-21	0.0003707736	Africa
Africa|hCoV-19/DRC/5240/2020|EPI ISL 496492|B.1|Democratic Republic of the Congo|2020-05-03	Africa|hCoV-19/Senegal/6619/2020|EPI ISL 498230|B.1|Senegal|2020-04-21	0.0001704770	Africa
Africa|hCoV-19/DRC/5377/2020|EPI ISL 496513|B.1|Democratic Republic of the Congo|2020-05-04	Africa|hCoV-19/Senegal/6619/2020|EPI ISL 498230|B.1|Senegal|2020-04-21	0.0002386694	Africa
Africa|hCoV-19/DRC/5538/2020|EPI ISL 514120|B.1|Democratic Republic of the Congo|2020-05-05	Africa|hCoV-19/Senegal/6619/2020|EPI ISL 498230|B.1|Senegal|2020-04-21	0.0002099075	Africa
Africa|hCoV-19/DRC/5651/2020|EPI ISL 496493|B.1.1.1|Democratic Republic of the Congo|2020-05-06	Africa|hCoV-19/Senegal/6619/2020|EPI ISL 498230|B.1|Senegal|2020-04-21	0.0004174161	Africa
Africa|hCoV-19/DRC/5705/2020|EPI ISL 496494|B.1.84|Democratic Republic of the Congo|2020-05-06	Africa|hCoV-19/Senegal/6619/2020|EPI ISL 498230|B.1|Senegal|2020-04-21	0.0002124165	Africa
Africa|hCoV-19/DRC/5735/2020|EPI ISL 496495|B.1.214|Democratic Republic of the Congo|2020-05-06	Africa|hCoV-19/Senegal/6619/2020|EPI ISL 498230|B.1|Senegal|2020-04-21	0.0002100354	Africa
Africa|hCoV-19/DRC/5815/2020|EPI ISL 495629|B.1.214|Democratic Republic of the Congo|2020-05-06	Africa|hCoV-19/Senegal/6619/2020|EPI ISL 498230|B.1|Senegal|2020-04-21	0.0002802286	Africa
Africa|hCoV-19/DRC/5907/2020|EPI ISL 496496|B.1.84|Democratic Republic of the Congo|2020-05-07	Africa|hCoV-19/Senegal/6619/2020|EPI ISL 498230|B.1|Senegal|2020-04-21	0.0003186192	Africa
Africa|hCoV-19/DRC/5913/2020|EPI ISL 496497|B.1|Democratic Republic of the Congo|2020-05-07	Africa|hCoV-19/Senegal/6619/2020|EPI ISL 498230|B.1|Senegal|2020-04-21	0.0003099831	Africa
Africa|hCoV-19/DRC/5927/2020|EPI ISL 496498|B.1.9|Democratic Republic of the Congo|2020-05-07	Africa|hCoV-19/Senegal/6619/2020|EPI ISL 498230|B.1|Senegal|2020-04-21	0.0005514396	Africa
Africa|hCoV-19/DRC/5957/2020|EPI ISL 496499|B.1.5|Democratic Republic of the Congo|2020-05-07	Africa|hCoV-19/Senegal/6619/2020|EPI ISL 498230|B.1|Senegal|2020-04-21	0.0001360772	Africa
Africa|hCoV-19/DRC/5964/2020|EPI ISL 496500|B.1.178|Democratic Republic of the Congo|2020-05-07	Africa|hCoV-19/Senegal/6619/2020|EPI ISL 498230|B.1|Senegal|2020-04-21	0.0001430209	Africa
Africa|hCoV-19/DRC/5996/2020|EPI ISL 496514|B.1.84|Democratic Republic of the Congo|2020-05-08	Africa|hCoV-19/Senegal/6619/2020|EPI ISL 498230|B.1|Senegal|2020-04-21	0.0002411777	Africa
Africa|hCoV-19/DRC/6026/2020|EPI ISL 513622|B.1.1.1|Democratic Republic of the Congo|2020-05-08	Africa|hCoV-19/Senegal/6619/2020|EPI ISL 498230|B.1|Senegal|2020-04-21	0.0004835803	Africa
Africa|hCoV-19/DRC/6143/2020|EPI ISL 496515|B.1|Democratic Republic of the Congo|2020-05-08	Africa|hCoV-19/Senegal/6619/2020|EPI ISL 498230|B.1|Senegal|2020-04-21	0.0002087363	Africa
Africa|hCoV-19/DRC/6151/2020|EPI ISL 513620|B.1.214|Democratic Republic of the Congo|2020-05-08	Africa|hCoV-19/Senegal/6619/2020|EPI ISL 498230|B.1|Senegal|2020-04-21	0.0002737006	Africa
Africa|hCoV-19/DRC/6163/2020|EPI ISL 513623|B.1.214|Democratic Republic of the Congo|2020-05-08	Africa|hCoV-19/Senegal/6619/2020|EPI ISL 498230|B.1|Senegal|2020-04-21	0.0002769407	Africa
Africa|hCoV-19/DRC/6203/2020|EPI ISL 514109|B.1|Democratic Republic of the Congo|2020-05-09	Africa|hCoV-19/Senegal/6619/2020|EPI ISL 498230|B.1|Senegal|2020-04-21	0.0003754396	Africa
Africa|hCoV-19/DRC/6209/2020|EPI ISL 514110|B.1.84|Democratic Republic of the Congo|2020-05-09	Africa|hCoV-19/Senegal/6619/2020|EPI ISL 498230|B.1|Senegal|2020-04-21	0.0002044281	Africa
Africa|hCoV-19/DRC/6227/2020|EPI ISL 514121|B.1.84|Democratic Republic of the Congo|2020-05-09	Africa|hCoV-19/Senegal/6619/2020|EPI ISL 498230|B.1|Senegal|2020-04-21	0.0002047001	Africa
Africa|hCoV-19/DRC/6313/2020|EPI ISL 496516|B.1.84|Democratic Republic of the Congo|2020-05-09	Africa|hCoV-19/Senegal/6619/2020|EPI ISL 498230|B.1|Senegal|2020-04-21	0.0003202435	Africa
Africa|hCoV-19/DRC/6338/2020|EPI ISL 495630|B.1|Democratic Republic of the Congo|2020-05-09	Africa|hCoV-19/Senegal/6619/2020|EPI ISL 498230|B.1|Senegal|2020-04-21	0.0002462061	Africa
Africa|hCoV-19/DRC/6341/2020|EPI ISL 495631|B.1|Democratic Republic of the Congo|2020-05-09	Africa|hCoV-19/Senegal/6619/2020|EPI ISL 498230|B.1|Senegal|2020-04-21	0.0003543422	Africa
Africa|hCoV-19/DRC/6342/2020|EPI ISL 495632|B.1|Democratic Republic of the Congo|2020-05-09	Africa|hCoV-19/Senegal/6619/2020|EPI ISL 498230|B.1|Senegal|2020-04-21	0.0003131218	Africa
Africa|hCoV-19/DRC/6361/2020|EPI ISL 495633|B.1|Democratic Republic of the Congo|2020-05-09	Africa|hCoV-19/Senegal/6619/2020|EPI ISL 498230|B.1|Senegal|2020-04-21	0.0002131354	Africa
Africa|hCoV-19/DRC/6380/2020|EPI ISL 513611|B.1.1.275|Democratic Republic of the Congo|2020-05-04	Africa|hCoV-19/Senegal/6619/2020|EPI ISL 498230|B.1|Senegal|2020-04-21	0.0003459744	Africa
Africa|hCoV-19/DRC/6384/2020|EPI ISL 513612|B.1.1.275|Democratic Republic of the Congo|2020-05-07	Africa|hCoV-19/Senegal/6619/2020|EPI ISL 498230|B.1|Senegal|2020-04-21	0.0003110017	Africa
Africa|hCoV-19/DRC/6386/2020|EPI ISL 513613|B.1.1.275|Democratic Republic of the Congo|2020-05-07	Africa|hCoV-19/Senegal/6619/2020|EPI ISL 498230|B.1|Senegal|2020-04-21	0.0003052850	Africa
Africa|hCoV-19/DRC/6389/2020|EPI ISL 513614|B.1.84|Democratic Republic of the Congo|2020-05-07	Africa|hCoV-19/Senegal/6619/2020|EPI ISL 498230|B.1|Senegal|2020-04-21	0.0003097315	Africa
Africa|hCoV-19/DRC/6390/2020|EPI ISL 513615|B.1.1.275|Democratic Republic of the Congo|2020-05-04	Africa|hCoV-19/Senegal/6619/2020|EPI ISL 498230|B.1|Senegal|2020-04-21	0.0004076302	Africa
Africa|hCoV-19/DRC/6392/2020|EPI ISL 513616|B.1|Democratic Republic of the Congo|2020-05-04	Africa|hCoV-19/Senegal/6619/2020|EPI ISL 498230|B.1|Senegal|2020-04-21	0.0001696097	Africa
Africa|hCoV-19/DRC/6395/2020|EPI ISL 513617|B.1.1.275|Democratic Republic of the Congo|2020-05-07	Africa|hCoV-19/Senegal/6619/2020|EPI ISL 498230|B.1|Senegal|2020-04-21	0.0004369807	Africa
Africa|hCoV-19/DRC/6398/2020|EPI ISL 513618|B.1.1.275|Democratic Republic of the Congo|2020-05-07	Africa|hCoV-19/Senegal/6619/2020|EPI ISL 498230|B.1|Senegal|2020-04-21	0.0003360894	Africa
Africa|hCoV-19/DRC/6724/2020|EPI ISL 495634|B.1|Democratic Republic of the Congo|2020-05-11	Africa|hCoV-19/Senegal/6619/2020|EPI ISL 498230|B.1|Senegal|2020-04-21	0.0002725783	Africa
Africa|hCoV-19/DRC/6743/2020|EPI ISL 495635|B.1.149|Democratic Republic of the Congo|2020-05-11	Africa|hCoV-19/Senegal/6619/2020|EPI ISL 498230|B.1|Senegal|2020-04-21	0.0002120457	Africa
Africa|hCoV-19/DRC/6783/2020|EPI ISL 496501|B.1.149|Democratic Republic of the Congo|2020-05-11	Africa|hCoV-19/Senegal/6619/2020|EPI ISL 498230|B.1|Senegal|2020-04-21	0.0002459035	Africa
Africa|hCoV-19/DRC/6784/2020|EPI ISL 495636|B.1|Democratic Republic of the Congo|2020-05-11	Africa|hCoV-19/Senegal/6619/2020|EPI ISL 498230|B.1|Senegal|2020-04-21	0.0001700560	Africa
Africa|hCoV-19/DRC/6786/2020|EPI ISL 495637|B.1.178|Democratic Republic of the Congo|2020-05-11	Africa|hCoV-19/Senegal/6619/2020|EPI ISL 498230|B.1|Senegal|2020-04-21	0.0002727761	Africa
Africa|hCoV-19/DRC/6791/2020|EPI ISL 495638|B.1.178|Democratic Republic of the Congo|2020-05-11	Africa|hCoV-19/Senegal/6619/2020|EPI ISL 498230|B.1|Senegal|2020-04-21	0.0002395726	Africa
Africa|hCoV-19/DRC/6792/2020|EPI ISL 495639|B.1|Democratic Republic of the Congo|2020-05-11	Africa|hCoV-19/Senegal/6619/2020|EPI ISL 498230|B.1|Senegal|2020-04-21	0.0002138091	Africa
Africa|hCoV-19/DRC/6801/2020|EPI ISL 514111|B.1|Democratic Republic of the Congo|2020-05-11	Africa|hCoV-19/Senegal/6619/2020|EPI ISL 498230|B.1|Senegal|2020-04-21	0.0004126401	Africa
Africa|hCoV-19/DRC/6853/2020|EPI ISL 496502|B.1.214|Democratic Republic of the Congo|2020-05-11	Africa|hCoV-19/Senegal/6619/2020|EPI ISL 498230|B.1|Senegal|2020-04-21	0.0002076443	Africa
Africa|hCoV-19/DRC/6854/2020|EPI ISL 496503|B.1|Democratic Republic of the Congo|2020-05-11	Africa|hCoV-19/Senegal/6619/2020|EPI ISL 498230|B.1|Senegal|2020-04-21	0.0003876629	Africa
Africa|hCoV-19/DRC/6875/2020|EPI ISL 496504|B.1|Democratic Republic of the Congo|2020-05-11	Africa|hCoV-19/Senegal/6619/2020|EPI ISL 498230|B.1|Senegal|2020-04-21	0.0002044351	Africa
Africa|hCoV-19/DRC/7042/2020|EPI ISL 513592|B.1.214|Democratic Republic of the Congo|2020-05-12	Africa|hCoV-19/Senegal/6619/2020|EPI ISL 498230|B.1|Senegal|2020-04-21	0.0002378618	Africa
Africa|hCoV-19/DRC/7061/2020|EPI ISL 513593|B.1|Democratic Republic of the Congo|2020-05-12	Africa|hCoV-19/Senegal/6619/2020|EPI ISL 498230|B.1|Senegal|2020-04-21	0.0001760771	Africa
Africa|hCoV-19/DRC/7140/2020|EPI ISL 513594|B.1.214|Democratic Republic of the Congo|2020-05-12	Africa|hCoV-19/Senegal/6619/2020|EPI ISL 498230|B.1|Senegal|2020-04-21	0.0003454405	Africa
Africa|hCoV-19/DRC/7200/2020|EPI ISL 514112|B.1|Democratic Republic of the Congo|2020-05-13	Africa|hCoV-19/Senegal/6619/2020|EPI ISL 498230|B.1|Senegal|2020-04-21	0.0003390077	Africa
Africa|hCoV-19/DRC/7211/2020|EPI ISL 514122|B.1.149|Democratic Republic of the Congo|2020-05-13	Africa|hCoV-19/Senegal/6619/2020|EPI ISL 498230|B.1|Senegal|2020-04-21	0.0003062395	Africa
Africa|hCoV-19/DRC/7248/2020|EPI ISL 514123|B.1|Democratic Republic of the Congo|2020-05-13	Africa|hCoV-19/Senegal/6619/2020|EPI ISL 498230|B.1|Senegal|2020-04-21	0.0002087173	Africa
Africa|hCoV-19/DRC/7255/2020|EPI ISL 514124|B.1.149|Democratic Republic of the Congo|2020-05-13	Africa|hCoV-19/Senegal/6619/2020|EPI ISL 498230|B.1|Senegal|2020-04-21	0.0003431397	Africa
Africa|hCoV-19/DRC/73/2020|EPI ISL 417941|B.1.178|Democratic Republic of the Congo|2020-03-18	Africa|hCoV-19/Senegal/6619/2020|EPI ISL 498230|B.1|Senegal|2020-04-21	0.0001358573	Africa
Africa|hCoV-19/DRC/7386/2020|EPI ISL 513595|B.1.5|Democratic Republic of the Congo|2020-05-14	Africa|hCoV-19/Senegal/6619/2020|EPI ISL 498230|B.1|Senegal|2020-04-21	0.0001399470	Africa
Africa|hCoV-19/DRC/7430/2020|EPI ISL 496517|B.1.1.1|Democratic Republic of the Congo|2020-05-14	Africa|hCoV-19/Senegal/6619/2020|EPI ISL 498230|B.1|Senegal|2020-04-21	0.0006095627	Africa
Africa|hCoV-19/DRC/7434/2020|EPI ISL 513621|B.1.1.1|Democratic Republic of the Congo|2020-05-14	Africa|hCoV-19/Senegal/6619/2020|EPI ISL 498230|B.1|Senegal|2020-04-21	0.0005923818	Africa
Africa|hCoV-19/DRC/7471/2020|EPI ISL 513596|B.1.214|Democratic Republic of the Congo|2020-05-14	Africa|hCoV-19/Senegal/6619/2020|EPI ISL 498230|B.1|Senegal|2020-04-21	0.0003422174	Africa
Africa|hCoV-19/DRC/7488/2020|EPI ISL 514113|B.1.1|Democratic Republic of the Congo|2020-05-14	Africa|hCoV-19/Senegal/6619/2020|EPI ISL 498230|B.1|Senegal|2020-04-21	0.0002725328	Africa
Africa|hCoV-19/DRC/7713/2020|EPI ISL 495640|B.1|Democratic Republic of the Congo|2020-05-14	Africa|hCoV-19/Senegal/6619/2020|EPI ISL 498230|B.1|Senegal|2020-04-21	0.0004190888	Africa
Africa|hCoV-19/DRC/7864/2020|EPI ISL 496505|B.1.214|Democratic Republic of the Congo|2020-05-15	Africa|hCoV-19/Senegal/6619/2020|EPI ISL 498230|B.1|Senegal|2020-04-21	0.0003123037	Africa
Africa|hCoV-19/DRC/7920/2020|EPI ISL 495641|B.1|Democratic Republic of the Congo|2020-05-15	Africa|hCoV-19/Senegal/6619/2020|EPI ISL 498230|B.1|Senegal|2020-04-21	0.0003410536	Africa
Africa|hCoV-19/DRC/80/2020|EPI ISL 417942|B.1.178|Democratic Republic of the Congo|2020-03-18	Africa|hCoV-19/Senegal/6619/2020|EPI ISL 498230|B.1|Senegal|2020-04-21	0.0001349910	Africa
Africa|hCoV-19/DRC/8018/2020|EPI ISL 514125|B.1.5|Democratic Republic of the Congo|2020-05-15	Africa|hCoV-19/Senegal/6619/2020|EPI ISL 498230|B.1|Senegal|2020-04-21	0.0003176522	Africa
Africa|hCoV-19/DRC/81/2020|EPI ISL 417944|B.1.9|Democratic Republic of the Congo|2020-03-18	Africa|hCoV-19/Senegal/6619/2020|EPI ISL 498230|B.1|Senegal|2020-04-21	0.0003047195	Africa
Africa|hCoV-19/DRC/82/2020|EPI ISL 417946|B.1.5|Democratic Republic of the Congo|2020-03-18	Africa|hCoV-19/Senegal/6619/2020|EPI ISL 498230|B.1|Senegal|2020-04-21	0.0001007967	Africa
Africa|hCoV-19/DRC/94/2020|EPI ISL 417947|B.1|Democratic Republic of the Congo|2020-03-19	Africa|hCoV-19/Senegal/6619/2020|EPI ISL 498230|B.1|Senegal|2020-04-21	0.0001344583	Africa
Africa|hCoV-19/DRC/998/2020|EPI ISL 429254|B.1|Democratic Republic of the Congo|2020-04-03	Africa|hCoV-19/Senegal/6619/2020|EPI ISL 498230|B.1|Senegal|2020-04-21	0.0002125917	Africa
Africa|hCoV-19/DRC/KN-0038/2020|EPI ISL 417434|B.1.128|Democratic Republic of the Congo|2020-03-14	Africa|hCoV-19/Senegal/6619/2020|EPI ISL 498230|B.1|Senegal|2020-04-21	0.0003175179	Africa
Africa|hCoV-19/DRC/KN-0054/2020|EPI ISL 417437|B.1.178|Democratic Republic of the Congo|2020-03-17	Africa|hCoV-19/Senegal/6619/2020|EPI ISL 498230|B.1|Senegal|2020-04-21	0.0001682046	Africa
Africa|hCoV-19/DRC/KN-0058/2020|EPI ISL 417438|B.1|Democratic Republic of the Congo|2020-03-17	Africa|hCoV-19/Senegal/6619/2020|EPI ISL 498230|B.1|Senegal|2020-04-21	0.0001356252	Africa
Africa|hCoV-19/DRC/KN-0060/2020|EPI ISL 417440|B.1|Democratic Republic of the Congo|2020-03-17	Africa|hCoV-19/Senegal/6619/2020|EPI ISL 498230|B.1|Senegal|2020-04-21	0.0002356831	Africa
Africa|hCoV-19/DRC/KN-0070/2020|EPI ISL 417441|B.1.178|Democratic Republic of the Congo|2020-03-17	Africa|hCoV-19/Senegal/6619/2020|EPI ISL 498230|B.1|Senegal|2020-04-21	0.0001376570	Africa
Africa|hCoV-19/DRC/KN-0072/2020|EPI ISL 417442|B.1.178|Democratic Republic of the Congo|2020-03-18	Africa|hCoV-19/Senegal/6619/2020|EPI ISL 498230|B.1|Senegal|2020-04-21	0.0001350912	Africa
Africa|hCoV-19/DRC/KN-13/2020|EPI ISL 414647|B.1|Democratic Republic of the Congo|2020-03-09	Africa|hCoV-19/Senegal/6619/2020|EPI ISL 498230|B.1|Senegal|2020-04-21	0.0002081384	Africa
Africa|hCoV-19/Egypt/Army-MCL001/2020|EPI ISL 510526|B.1|Egypt|2020-06-01	Africa|hCoV-19/Senegal/6619/2020|EPI ISL 498230|B.1|Senegal|2020-04-21	0.0003360734	Africa
Africa|hCoV-19/Egypt/C-CU001a-S1/2020|EPI ISL 529031|B.1.255|Egypt|2020-05-19	Africa|hCoV-19/Senegal/6619/2020|EPI ISL 498230|B.1|Senegal|2020-04-21	0.0003697642	Africa
Africa|hCoV-19/Egypt/C-CU002b-S3/2020|EPI ISL 529032|B.1.1.1|Egypt|2020-06-19	Africa|hCoV-19/Senegal/6619/2020|EPI ISL 498230|B.1|Senegal|2020-04-21	0.0006051113	Africa
Africa|hCoV-19/Egypt/C-VSVRI-SERVAC/2020|EPI ISL 528386|B.1.255|Egypt|2020-08-22	Africa|hCoV-19/Senegal/6619/2020|EPI ISL 498230|B.1|Senegal|2020-04-21	0.0002016346	Africa
Africa|hCoV-19/Egypt/CUNCI-7I028/2020|EPI ISL 524426|B.1.255|Egypt|2020-07-19	Africa|hCoV-19/Senegal/6619/2020|EPI ISL 498230|B.1|Senegal|2020-04-21	0.0002016346	Africa
Africa|hCoV-19/Egypt/CUNCI-HGC002/2020|EPI ISL 468045|B.1|Egypt|2020-05-02	Africa|hCoV-19/Senegal/6619/2020|EPI ISL 498230|B.1|Senegal|2020-04-21	0.0002018157	Africa
Africa|hCoV-19/Egypt/CUNCI-HGC004/2020|EPI ISL 468048|B.1|Egypt|2020-05-02	Africa|hCoV-19/Senegal/6619/2020|EPI ISL 498230|B.1|Senegal|2020-04-21	0.0002017614	Africa
Africa|hCoV-19/Egypt/CUNCI-HGC005/2020|EPI ISL 468052|B.1|Egypt|2020-05-02	Africa|hCoV-19/Senegal/6619/2020|EPI ISL 498230|B.1|Senegal|2020-04-21	0.0002690405	Africa
Africa|hCoV-19/Egypt/CUNCI-HGC006/2020|EPI ISL 468050|B.1|Egypt|2020-05-02	Africa|hCoV-19/Senegal/6619/2020|EPI ISL 498230|B.1|Senegal|2020-04-21	0.0002689899	Africa
Africa|hCoV-19/Egypt/CUNCI-HGC007-2/2020|EPI ISL 468054|B.1|Egypt|2020-05-02	Africa|hCoV-19/Senegal/6619/2020|EPI ISL 498230|B.1|Senegal|2020-04-21	0.0003025659	Africa
Africa|hCoV-19/Egypt/CUNCI-HGC007/2020|EPI ISL 468046|B.1|Egypt|2020-05-02	Africa|hCoV-19/Senegal/6619/2020|EPI ISL 498230|B.1|Senegal|2020-04-21	0.0002690351	Africa
Africa|hCoV-19/Egypt/CUNCI-HGC008/2020|EPI ISL 468044|B.1|Egypt|2020-05-02	Africa|hCoV-19/Senegal/6619/2020|EPI ISL 498230|B.1|Senegal|2020-04-21	0.0002690442	Africa
Africa|hCoV-19/Egypt/CUNCI-HGC009/2020|EPI ISL 468053|B.1|Egypt|2020-05-02	Africa|hCoV-19/Senegal/6619/2020|EPI ISL 498230|B.1|Senegal|2020-04-21	0.0002018428	Africa
Africa|hCoV-19/Egypt/CUNCI-HGC010/2020|EPI ISL 468055|B.1.247|Egypt|2020-05-02	Africa|hCoV-19/Senegal/6619/2020|EPI ISL 498230|B.1|Senegal|2020-04-21	0.0004372246	Africa
Africa|hCoV-19/Egypt/CUNCI-HGC011/2020|EPI ISL 468059|B.1|Egypt|2020-05-02	Africa|hCoV-19/Senegal/6619/2020|EPI ISL 498230|B.1|Senegal|2020-04-21	0.0002690596	Africa
Africa|hCoV-19/Egypt/CUNCI-HGC012/2020|EPI ISL 468051|B.1.255|Egypt|2020-05-02	Africa|hCoV-19/Senegal/6619/2020|EPI ISL 498230|B.1|Senegal|2020-04-21	0.0004035989	Africa
Africa|hCoV-19/Egypt/CUNCI-HGC013/2020|EPI ISL 468047|B.1.201|Egypt|2020-05-02	Africa|hCoV-19/Senegal/6619/2020|EPI ISL 498230|B.1|Senegal|2020-04-21	0.0003363222	Africa
Africa|hCoV-19/Egypt/CUNCI-HGC014/2020|EPI ISL 468060|B.1.5|Egypt|2020-05-02	Africa|hCoV-19/Senegal/6619/2020|EPI ISL 498230|B.1|Senegal|2020-04-21	0.0001345248	Africa
Africa|hCoV-19/Egypt/CUNCI-HGC015/2020|EPI ISL 468056|B.1|Egypt|2020-05-02	Africa|hCoV-19/Senegal/6619/2020|EPI ISL 498230|B.1|Senegal|2020-04-21	0.0001345203	Africa
Africa|hCoV-19/Egypt/CUNCI-HGC016/2020|EPI ISL 468058|B.1|Egypt|2020-05-02	Africa|hCoV-19/Senegal/6619/2020|EPI ISL 498230|B.1|Senegal|2020-04-21	0.0002695699	Africa
Africa|hCoV-19/Egypt/CUNCI-HGC021/2020|EPI ISL 468061|B.1|Egypt|2020-05-02	Africa|hCoV-19/Senegal/6619/2020|EPI ISL 498230|B.1|Senegal|2020-04-21	0.0002694364	Africa
Africa|hCoV-19/Egypt/CUNCI-HGC023/2020|EPI ISL 468057|B.1.5|Egypt|2020-05-02	Africa|hCoV-19/Senegal/6619/2020|EPI ISL 498230|B.1|Senegal|2020-04-21	0.0001681747	Africa
Africa|hCoV-19/Egypt/CUNCI-HGC028/2020|EPI ISL 468062|B.1|Egypt|2020-05-02	Africa|hCoV-19/Senegal/6619/2020|EPI ISL 498230|B.1|Senegal|2020-04-21	0.0003369112	Africa
Africa|hCoV-19/Egypt/CUNCI-HGC3I011/2020|EPI ISL 479697|B.1|Egypt|2020-06-02	Africa|hCoV-19/Senegal/6619/2020|EPI ISL 498230|B.1|Senegal|2020-04-21	0.0002688606	Africa
Africa|hCoV-19/Egypt/CUNCI-HGC3I012/2020|EPI ISL 479693|B.1.255|Egypt|2020-06-02	Africa|hCoV-19/Senegal/6619/2020|EPI ISL 498230|B.1|Senegal|2020-04-21	0.0004033005	Africa
Africa|hCoV-19/Egypt/CUNCI-HGC3I013/2020|EPI ISL 479694|B.1.201|Egypt|2020-06-02	Africa|hCoV-19/Senegal/6619/2020|EPI ISL 498230|B.1|Senegal|2020-04-21	0.0003360736	Africa
Africa|hCoV-19/Egypt/CUNCI-HGC3I014/2020|EPI ISL 479696|B.1.5|Egypt|2020-06-02	Africa|hCoV-19/Senegal/6619/2020|EPI ISL 498230|B.1|Senegal|2020-04-21	0.0001344208	Africa
Africa|hCoV-19/Egypt/CUNCI-HGC3I02/2020|EPI ISL 479686|B.1|Egypt|2020-06-02	Africa|hCoV-19/Senegal/6619/2020|EPI ISL 498230|B.1|Senegal|2020-04-21	0.0002352610	Africa
Africa|hCoV-19/Egypt/CUNCI-HGC3I023/2020|EPI ISL 479695|B.1.5|Egypt|2020-06-02	Africa|hCoV-19/Senegal/6619/2020|EPI ISL 498230|B.1|Senegal|2020-04-21	0.0001680503	Africa
Africa|hCoV-19/Egypt/CUNCI-HGC3I025/2020|EPI ISL 479691|B.1|Egypt|2020-06-02	Africa|hCoV-19/Senegal/6619/2020|EPI ISL 498230|B.1|Senegal|2020-04-21	0.0003025038	Africa
Africa|hCoV-19/Egypt/CUNCI-HGC3I03/2020|EPI ISL 479687|B.1|Egypt|2020-06-02	Africa|hCoV-19/Senegal/6619/2020|EPI ISL 498230|B.1|Senegal|2020-04-21	0.0002688363	Africa
Africa|hCoV-19/Egypt/CUNCI-HGC3I05/2020|EPI ISL 479690|B.1|Egypt|2020-06-02	Africa|hCoV-19/Senegal/6619/2020|EPI ISL 498230|B.1|Senegal|2020-04-21	0.0002688416	Africa
Africa|hCoV-19/Egypt/CUNCI-HGC3I06/2020|EPI ISL 479688|B.1|Egypt|2020-06-02	Africa|hCoV-19/Senegal/6619/2020|EPI ISL 498230|B.1|Senegal|2020-04-21	0.0002688453	Africa
Africa|hCoV-19/Egypt/CUNCI-HGC3I08/2020|EPI ISL 479698|B.1|Egypt|2020-06-02	Africa|hCoV-19/Senegal/6619/2020|EPI ISL 498230|B.1|Senegal|2020-04-21	0.0002688453	Africa
Africa|hCoV-19/Egypt/CUNCI-HGC3I09/2020|EPI ISL 479692|B.1|Egypt|2020-06-02	Africa|hCoV-19/Senegal/6619/2020|EPI ISL 498230|B.1|Senegal|2020-04-21	0.0002016936	Africa
Africa|hCoV-19/Egypt/CUNCI-HGC4I003/2020|EPI ISL 479699|B.1.1.247|Egypt|2020-06-02	Africa|hCoV-19/Senegal/6619/2020|EPI ISL 498230|B.1|Senegal|2020-04-21	0.0004033858	Africa
Africa|hCoV-19/Egypt/CUNCI-HGC4I004/2020|EPI ISL 479700|B.1.1.296|Egypt|2020-06-02	Africa|hCoV-19/Senegal/6619/2020|EPI ISL 498230|B.1|Senegal|2020-04-21	0.0003697256	Africa
Africa|hCoV-19/Egypt/CUNCI-HGC4I015/2020|EPI ISL 479728|B.1.1.123|Egypt|2020-06-02	Africa|hCoV-19/Senegal/6619/2020|EPI ISL 498230|B.1|Senegal|2020-04-21	0.0004034210	Africa
Africa|hCoV-19/Egypt/CUNCI-HGC4I022/2020|EPI ISL 479705|B.1.1|Egypt|2020-06-02	Africa|hCoV-19/Senegal/6619/2020|EPI ISL 498230|B.1|Senegal|2020-04-21	0.0005042628	Africa
Africa|hCoV-19/Egypt/CUNCI-HGC4I023/2020|EPI ISL 479729|B.1.1.247|Egypt|2020-06-02	Africa|hCoV-19/Senegal/6619/2020|EPI ISL 498230|B.1|Senegal|2020-04-21	0.0003361978	Africa
Africa|hCoV-19/Egypt/CUNCI-HGC4I025/2020|EPI ISL 479706|B.1.255|Egypt|2020-06-02	Africa|hCoV-19/Senegal/6619/2020|EPI ISL 498230|B.1|Senegal|2020-04-21	0.0003360769	Africa
Africa|hCoV-19/Egypt/CUNCI-HGC4I026/2020|EPI ISL 479702|B.1|Egypt|2020-06-02	Africa|hCoV-19/Senegal/6619/2020|EPI ISL 498230|B.1|Senegal|2020-04-21	0.0004036844	Africa
Africa|hCoV-19/Egypt/CUNCI-HGC4I029/2020|EPI ISL 479701|B.1.1.1|Egypt|2020-06-02	Africa|hCoV-19/Senegal/6619/2020|EPI ISL 498230|B.1|Senegal|2020-04-21	0.0005378859	Africa
Africa|hCoV-19/Egypt/CUNCI-HGC4I030/2020|EPI ISL 479703|B.1|Egypt|2020-06-02	Africa|hCoV-19/Senegal/6619/2020|EPI ISL 498230|B.1|Senegal|2020-04-21	0.0003360668	Africa
Africa|hCoV-19/Egypt/CUNCI-HGC4I031/2020|EPI ISL 479707|B.1.1.1|Egypt|2020-06-02	Africa|hCoV-19/Senegal/6619/2020|EPI ISL 498230|B.1|Senegal|2020-04-21	0.0006051318	Africa
Africa|hCoV-19/Egypt/CUNCI-HGC4I032/2020|EPI ISL 479709|B.1.1|Egypt|2020-06-02	Africa|hCoV-19/Senegal/6619/2020|EPI ISL 498230|B.1|Senegal|2020-04-21	0.0003700489	Africa
Africa|hCoV-19/Egypt/CUNCI-HGC4I033/2020|EPI ISL 479704|B.1|Egypt|2020-06-02	Africa|hCoV-19/Senegal/6619/2020|EPI ISL 498230|B.1|Senegal|2020-04-21	0.0002352768	Africa
Africa|hCoV-19/Egypt/CUNCI-HGC4I034/2020|EPI ISL 479708|B.1.255|Egypt|2020-06-02	Africa|hCoV-19/Senegal/6619/2020|EPI ISL 498230|B.1|Senegal|2020-04-21	0.0002016143	Africa
Africa|hCoV-19/Egypt/CUNCI-HGC5I001/2020|EPI ISL 479710|B.1.1|Egypt|2020-06-02	Africa|hCoV-19/Senegal/6619/2020|EPI ISL 498230|B.1|Senegal|2020-04-21	0.0002353432	Africa
Africa|hCoV-19/Egypt/CUNCI-HGC5I003/2020|EPI ISL 479711|B.1|Egypt|2020-06-02	Africa|hCoV-19/Senegal/6619/2020|EPI ISL 498230|B.1|Senegal|2020-04-21	0.0002352531	Africa
Africa|hCoV-19/Egypt/CUNCI-HGC5I010/2020|EPI ISL 479730|B.1.1|Egypt|2020-06-02	Africa|hCoV-19/Senegal/6619/2020|EPI ISL 498230|B.1|Senegal|2020-04-21	0.0003025964	Africa
Africa|hCoV-19/Egypt/CUNCI-HGC5I011/2020|EPI ISL 479712|B.1.1|Egypt|2020-06-02	Africa|hCoV-19/Senegal/6619/2020|EPI ISL 498230|B.1|Senegal|2020-04-21	0.0002353116	Africa
Africa|hCoV-19/Egypt/CUNCI-HGC5I012/2020|EPI ISL 479713|B.1.1|Egypt|2020-06-02	Africa|hCoV-19/Senegal/6619/2020|EPI ISL 498230|B.1|Senegal|2020-04-21	0.0002688607	Africa
Africa|hCoV-19/Egypt/CUNCI-HGC5I014/2020|EPI ISL 479714|B.1.255|Egypt|2020-06-02	Africa|hCoV-19/Senegal/6619/2020|EPI ISL 498230|B.1|Senegal|2020-04-21	0.0003360882	Africa
Africa|hCoV-19/Egypt/CUNCI-HGC5I015/2020|EPI ISL 475722|B.1.255|Egypt|2020-05-02	Africa|hCoV-19/Senegal/6619/2020|EPI ISL 498230|B.1|Senegal|2020-04-21	0.0004035119	Africa
Africa|hCoV-19/Egypt/CUNCI-HGC5I016/2020|EPI ISL 479731|B.1|Egypt|2020-06-02	Africa|hCoV-19/Senegal/6619/2020|EPI ISL 498230|B.1|Senegal|2020-04-21	0.0002352586	Africa
Africa|hCoV-19/Egypt/CUNCI-HGC5I022/2020|EPI ISL 479715|B.1.1|Egypt|2020-06-02	Africa|hCoV-19/Senegal/6619/2020|EPI ISL 498230|B.1|Senegal|2020-04-21	0.0003024845	Africa
Africa|hCoV-19/Egypt/CUNCI-HGC5I025/2020|EPI ISL 479716|A|Egypt|2020-06-02	Africa|hCoV-19/Senegal/6619/2020|EPI ISL 498230|B.1|Senegal|2020-04-21	0.0001683632	Africa
Africa|hCoV-19/Egypt/CUNCI-HGC5I026/2020|EPI ISL 479735|B.1.5|Egypt|2020-06-02	Africa|hCoV-19/Senegal/6619/2020|EPI ISL 498230|B.1|Senegal|2020-04-21	0.0003362384	Africa
Africa|hCoV-19/Egypt/CUNCI-HGC5I029/2020|EPI ISL 479734|B.1|Egypt|2020-06-02	Africa|hCoV-19/Senegal/6619/2020|EPI ISL 498230|B.1|Senegal|2020-04-21	0.0002352926	Africa
Africa|hCoV-19/Egypt/CUNCI-HGC5I030/2020|EPI ISL 479721|B.1.5|Egypt|2020-06-02	Africa|hCoV-19/Senegal/6619/2020|EPI ISL 498230|B.1|Senegal|2020-04-21	0.0001344389	Africa
Africa|hCoV-19/Egypt/CUNCI-HGC5I033/2020|EPI ISL 479717|B.1.5|Egypt|2020-06-02	Africa|hCoV-19/Senegal/6619/2020|EPI ISL 498230|B.1|Senegal|2020-04-21	0.0001344570	Africa
Africa|hCoV-19/Egypt/CUNCI-HGC5I034/2020|EPI ISL 479720|B.1.5|Egypt|2020-06-02	Africa|hCoV-19/Senegal/6619/2020|EPI ISL 498230|B.1|Senegal|2020-04-21	0.0002016279	Africa
Africa|hCoV-19/Egypt/CUNCI-HGC6I002/2020|EPI ISL 479719|B.1.1.1|Egypt|2020-06-02	Africa|hCoV-19/Senegal/6619/2020|EPI ISL 498230|B.1|Senegal|2020-04-21	0.0005042239	Africa
Africa|hCoV-19/Egypt/CUNCI-HGC6I003/2020|EPI ISL 479718|B.1.5|Egypt|2020-06-02	Africa|hCoV-19/Senegal/6619/2020|EPI ISL 498230|B.1|Senegal|2020-04-21	0.0002352554	Africa
Africa|hCoV-19/Egypt/CUNCI-HGC6I007/2020|EPI ISL 479722|B.1|Egypt|2020-06-02	Africa|hCoV-19/Senegal/6619/2020|EPI ISL 498230|B.1|Senegal|2020-04-21	0.0002016896	Africa
Africa|hCoV-19/Egypt/CUNCI-HGC6I010/2020|EPI ISL 478672|B.1|Egypt|2020-06-02	Africa|hCoV-19/Senegal/6619/2020|EPI ISL 498230|B.1|Senegal|2020-04-21	0.0003360510	Africa
Africa|hCoV-19/Egypt/CUNCI-HGC6I011/2020|EPI ISL 479727|A|Egypt|2020-06-02	Africa|hCoV-19/Senegal/6619/2020|EPI ISL 498230|B.1|Senegal|2020-04-21	0.0006723958	Africa
Africa|hCoV-19/Egypt/CUNCI-HGC6I015/2020|EPI ISL 479725|B.1.1|Egypt|2020-06-02	Africa|hCoV-19/Senegal/6619/2020|EPI ISL 498230|B.1|Senegal|2020-04-21	0.0004033196	Africa
Africa|hCoV-19/Egypt/CUNCI-HGC6I016/2020|EPI ISL 475723|B.1.247|Egypt|2020-06-02	Africa|hCoV-19/Senegal/6619/2020|EPI ISL 498230|B.1|Senegal|2020-04-21	0.0004372998	Africa
Africa|hCoV-19/Egypt/CUNCI-HGC6I024/2020|EPI ISL 479732|B.1.1.247|Egypt|2020-06-02	Africa|hCoV-19/Senegal/6619/2020|EPI ISL 498230|B.1|Senegal|2020-04-21	0.0003701448	Africa
Africa|hCoV-19/Egypt/CUNCI-HGC6I026/2020|EPI ISL 479724|B.1.1.1|Egypt|2020-06-02	Africa|hCoV-19/Senegal/6619/2020|EPI ISL 498230|B.1|Senegal|2020-04-21	0.0005378497	Africa
Africa|hCoV-19/Egypt/CUNCI-HGC6I029/2020|EPI ISL 477161|B.1.255|Egypt|2020-06-02	Africa|hCoV-19/Senegal/6619/2020|EPI ISL 498230|B.1|Senegal|2020-04-21	0.0003360656	Africa
Africa|hCoV-19/Egypt/CUNCI-HGC6I031/2020|EPI ISL 475724|B.1.1.1|Egypt|2020-06-02	Africa|hCoV-19/Senegal/6619/2020|EPI ISL 498230|B.1|Senegal|2020-04-21	0.0005045342	Africa
Africa|hCoV-19/Egypt/CUNCI-HGC6I032/2020|EPI ISL 479733|B.1.1.1|Egypt|2020-06-02	Africa|hCoV-19/Senegal/6619/2020|EPI ISL 498230|B.1|Senegal|2020-04-21	0.0005042917	Africa
Africa|hCoV-19/Egypt/CUNCI-HGC6I033/2020|EPI ISL 479723|B.1.1.1|Egypt|2020-06-02	Africa|hCoV-19/Senegal/6619/2020|EPI ISL 498230|B.1|Senegal|2020-04-21	0.0005042697	Africa
Africa|hCoV-19/Egypt/CUNCI-HGC7I01/2020|EPI ISL 529141|B.1|Egypt|2020-07-19	Africa|hCoV-19/Senegal/6619/2020|EPI ISL 498230|B.1|Senegal|2020-04-21	0.0003697330	Africa
Africa|hCoV-19/Egypt/CUNCI-HGC7I02/2020|EPI ISL 529142|A|Egypt|2020-07-19	Africa|hCoV-19/Senegal/6619/2020|EPI ISL 498230|B.1|Senegal|2020-04-21	0.0006388061	Africa
Africa|hCoV-19/Egypt/CUNCI-HGC7I07/2020|EPI ISL 529145|B.1|Egypt|2020-07-19	Africa|hCoV-19/Senegal/6619/2020|EPI ISL 498230|B.1|Senegal|2020-04-21	0.0003361221	Africa
Africa|hCoV-19/Egypt/EGY-020/2020|EPI ISL 526975|B.1|Egypt|2020-08-14	Africa|hCoV-19/Senegal/6619/2020|EPI ISL 498230|B.1|Senegal|2020-04-21	0.0003360736	Africa
Africa|hCoV-19/Egypt/EGY-041/2020|EPI ISL 526997|B.1|Egypt|2020-08-22	Africa|hCoV-19/Senegal/6619/2020|EPI ISL 498230|B.1|Senegal|2020-04-21	0.0003360736	Africa
Africa|hCoV-19/Egypt/EGY-S031/2020|EPI ISL 526986|B.1|Egypt|2020-08-17	Africa|hCoV-19/Senegal/6619/2020|EPI ISL 498230|B.1|Senegal|2020-04-21	0.0003360736	Africa
Africa|hCoV-19/Egypt/HCoV2-Egy-002/2020|EPI ISL 510532|B.1|Egypt|2020-06-02	Africa|hCoV-19/Senegal/6619/2020|EPI ISL 498230|B.1|Senegal|2020-04-21	0.0003360736	Africa
Africa|hCoV-19/Egypt/MASRI-005/2020|EPI ISL 482759|B.1|Egypt|2020-04-30	Africa|hCoV-19/Senegal/6619/2020|EPI ISL 498230|B.1|Senegal|2020-04-21	0.0002016103	Africa
Africa|hCoV-19/Egypt/MASRI-007/2020|EPI ISL 482760|B.1|Egypt|2020-04-28	Africa|hCoV-19/Senegal/6619/2020|EPI ISL 498230|B.1|Senegal|2020-04-21	0.0002690016	Africa
Africa|hCoV-19/Egypt/MASRI-008/2020|EPI ISL 482761|B.1|Egypt|2020-04-30	Africa|hCoV-19/Senegal/6619/2020|EPI ISL 498230|B.1|Senegal|2020-04-21	0.0002028183	Africa
Africa|hCoV-19/Egypt/MASRI-009/2020|EPI ISL 483035|A|Egypt|2020-04-30	Africa|hCoV-19/Senegal/6619/2020|EPI ISL 498230|B.1|Senegal|2020-04-21	0.0005041867	Africa
Africa|hCoV-19/Egypt/MASRI-011/2020|EPI ISL 482762|B.1|Egypt|2020-05-05	Africa|hCoV-19/Senegal/6619/2020|EPI ISL 498230|B.1|Senegal|2020-04-21	0.0002688841	Africa
Africa|hCoV-19/Egypt/MASRI-012/2020|EPI ISL 482763|B.1|Egypt|2020-05-05	Africa|hCoV-19/Senegal/6619/2020|EPI ISL 498230|B.1|Senegal|2020-04-21	0.0001680052	Africa
Africa|hCoV-19/Egypt/MASRI-014/2020|EPI ISL 482765|B.1|Egypt|2020-04-30	Africa|hCoV-19/Senegal/6619/2020|EPI ISL 498230|B.1|Senegal|2020-04-21	0.0004033763	Africa
Africa|hCoV-19/Egypt/MASRI-015/2020|EPI ISL 482766|B.1.36|Egypt|2020-05-11	Africa|hCoV-19/Senegal/6619/2020|EPI ISL 498230|B.1|Senegal|2020-04-21	0.0004705615	Africa
Africa|hCoV-19/Egypt/MASRI-016/2020|EPI ISL 482767|B.1|Egypt|2020-05-11	Africa|hCoV-19/Senegal/6619/2020|EPI ISL 498230|B.1|Senegal|2020-04-21	0.0004036477	Africa
Africa|hCoV-19/Egypt/MASRI-018/2020|EPI ISL 483036|A|Egypt|2020-05-10	Africa|hCoV-19/Senegal/6619/2020|EPI ISL 498230|B.1|Senegal|2020-04-21	0.0006432381	Africa
Africa|hCoV-19/Egypt/MASRI-020/2020|EPI ISL 483037|B.1|Egypt|2020-05-13	Africa|hCoV-19/Senegal/6619/2020|EPI ISL 498230|B.1|Senegal|2020-04-21	0.0004754082	Africa
Africa|hCoV-19/Egypt/MASRI-022/2020|EPI ISL 482768|B.1.255|Egypt|2020-05-13	Africa|hCoV-19/Senegal/6619/2020|EPI ISL 498230|B.1|Senegal|2020-04-21	0.0004039489	Africa
Africa|hCoV-19/Egypt/MASRI-023/2020|EPI ISL 482769|B.1|Egypt|2020-05-11	Africa|hCoV-19/Senegal/6619/2020|EPI ISL 498230|B.1|Senegal|2020-04-21	0.0002018401	Africa
Africa|hCoV-19/Egypt/MASRI-024/2020|EPI ISL 482770|B.1|Egypt|2020-05-11	Africa|hCoV-19/Senegal/6619/2020|EPI ISL 498230|B.1|Senegal|2020-04-21	0.0002688390	Africa
Africa|hCoV-19/Egypt/MASRI-025/2020|EPI ISL 482771|B.1|Egypt|2020-05-10	Africa|hCoV-19/Senegal/6619/2020|EPI ISL 498230|B.1|Senegal|2020-04-21	0.0004034888	Africa
Africa|hCoV-19/Egypt/MASRI-026/2020|EPI ISL 482772|B.1|Egypt|2020-05-10	Africa|hCoV-19/Senegal/6619/2020|EPI ISL 498230|B.1|Senegal|2020-04-21	0.0003361254	Africa
Africa|hCoV-19/Egypt/MASRI-027/2020|EPI ISL 482773|B.1.1.123|Egypt|2020-05-08	Africa|hCoV-19/Senegal/6619/2020|EPI ISL 498230|B.1|Senegal|2020-04-21	0.0003367945	Africa
Africa|hCoV-19/Egypt/MASRI-028/2020|EPI ISL 483038|B.1|Egypt|2020-05-13	Africa|hCoV-19/Senegal/6619/2020|EPI ISL 498230|B.1|Senegal|2020-04-21	0.0003360702	Africa
Africa|hCoV-19/Egypt/MASRI-029/2020|EPI ISL 482774|B.1|Egypt|2020-05-13	Africa|hCoV-19/Senegal/6619/2020|EPI ISL 498230|B.1|Senegal|2020-04-21	0.0002688480	Africa
Africa|hCoV-19/Egypt/MASRI-10/2020|EPI ISL 475752|B.1.255|Egypt|2020-05	Africa|hCoV-19/Senegal/6619/2020|EPI ISL 498230|B.1|Senegal|2020-04-21	0.0003697952	Africa
Africa|hCoV-19/Egypt/MASRI-11/2020|EPI ISL 475753|B.1.36|Egypt|2020-05	Africa|hCoV-19/Senegal/6619/2020|EPI ISL 498230|B.1|Senegal|2020-04-21	0.0005041781	Africa
Africa|hCoV-19/Egypt/MASRI-14/2020|EPI ISL 475749|B.1|Egypt|2020-05	Africa|hCoV-19/Senegal/6619/2020|EPI ISL 498230|B.1|Senegal|2020-04-21	0.0002352372	Africa
Africa|hCoV-19/Egypt/MASRI-15/2020|EPI ISL 475750|B.1.1|Egypt|2020-05	Africa|hCoV-19/Senegal/6619/2020|EPI ISL 498230|B.1|Senegal|2020-04-21	0.0005751458	Africa
Africa|hCoV-19/Egypt/MASRI-2/2020|EPI ISL 475745|B.1|Egypt|2020-05	Africa|hCoV-19/Senegal/6619/2020|EPI ISL 498230|B.1|Senegal|2020-04-21	0.0002688299	Africa
Africa|hCoV-19/Egypt/MASRI-3/2020|EPI ISL 475746|A|Egypt|2020-05	Africa|hCoV-19/Senegal/6619/2020|EPI ISL 498230|B.1|Senegal|2020-04-21	0.0005378443	Africa
Africa|hCoV-19/Egypt/MASRI-6/2020|EPI ISL 475747|B.1.255|Egypt|2020-05	Africa|hCoV-19/Senegal/6619/2020|EPI ISL 498230|B.1|Senegal|2020-04-21	0.0002688299	Africa
Africa|hCoV-19/Egypt/MASRI-9/2020|EPI ISL 475751|B.1.1.1|Egypt|2020-05	Africa|hCoV-19/Senegal/6619/2020|EPI ISL 498230|B.1|Senegal|2020-04-21	0.0006389285	Africa
Africa|hCoV-19/Egypt/NRC-01/2020|EPI ISL 430820|B.1|Egypt|2020-03-18	Africa|hCoV-19/Senegal/6619/2020|EPI ISL 498230|B.1|Senegal|2020-04-21	0.0002361768	Africa
Africa|hCoV-19/Egypt/NRC-03/2020|EPI ISL 430819|B.1.246|Egypt|2020-03-18	Africa|hCoV-19/Senegal/6619/2020|EPI ISL 498230|B.1|Senegal|2020-04-21	0.0002697389	Africa
Africa|hCoV-19/Gabon/ITM-K011/2020|EPI ISL 539573|A|Gabon|2020-03-22	Africa|hCoV-19/Senegal/6619/2020|EPI ISL 498230|B.1|Senegal|2020-04-21	0.0004705538	Africa
Africa|hCoV-19/Gabon/ITM-K023/2020|EPI ISL 539574|B.1.178|Gabon|2020-03-27	Africa|hCoV-19/Senegal/6619/2020|EPI ISL 498230|B.1|Senegal|2020-04-21	0.0001680052	Africa
Africa|hCoV-19/Gabon/ITM-K027/2020|EPI ISL 539575|A|Gabon|2020-03-27	Africa|hCoV-19/Senegal/6619/2020|EPI ISL 498230|B.1|Senegal|2020-04-21	0.0004705427	Africa
Africa|hCoV-19/Gabon/ITM-K028/2020|EPI ISL 539576|B.1.292|Gabon|2020-03-27	Africa|hCoV-19/Senegal/6619/2020|EPI ISL 498230|B.1|Senegal|2020-04-21	0.0002352214	Africa
Africa|hCoV-19/Gambia/0214/2020|EPI ISL 471158|B.1|Gambia|2020-03-29	Africa|hCoV-19/Senegal/6619/2020|EPI ISL 498230|B.1|Senegal|2020-04-21	0.0004040185	Africa
Africa|hCoV-19/Gambia/0268/2020|EPI ISL 471159|B.1.1|Gambia|2020-03-21	Africa|hCoV-19/Senegal/6619/2020|EPI ISL 498230|B.1|Senegal|2020-04-21	0.0002714538	Africa
Africa|hCoV-19/Gambia/0278/2020|EPI ISL 471160|B.1.1|Gambia|2020-03-20	Africa|hCoV-19/Senegal/6619/2020|EPI ISL 498230|B.1|Senegal|2020-04-21	0.0002718503	Africa
Africa|hCoV-19/Gambia/0528/2020|EPI ISL 471161|B.1.1.293|Gambia|2020-04-30	Africa|hCoV-19/Senegal/6619/2020|EPI ISL 498230|B.1|Senegal|2020-04-21	0.0003102010	Africa
Africa|hCoV-19/Gambia/0531/2020|EPI ISL 471162|B.1.1.293|Gambia|2020-04-30	Africa|hCoV-19/Senegal/6619/2020|EPI ISL 498230|B.1|Senegal|2020-04-21	0.0003102225	Africa
Africa|hCoV-19/Gambia/0536/2020|EPI ISL 471163|B.1.1.293|Gambia|2020-04-30	Africa|hCoV-19/Senegal/6619/2020|EPI ISL 498230|B.1|Senegal|2020-04-21	0.0003024672	Africa
Africa|hCoV-19/Gambia/0547/2020|EPI ISL 471164|B.1.1.293|Gambia|2020-04-30	Africa|hCoV-19/Senegal/6619/2020|EPI ISL 498230|B.1|Senegal|2020-04-21	0.0003029457	Africa
Africa|hCoV-19/Gambia/0548/2020|EPI ISL 471165|B.1.5|Gambia|2020-04-30	Africa|hCoV-19/Senegal/6619/2020|EPI ISL 498230|B.1|Senegal|2020-04-21	0.0001738913	Africa
Africa|hCoV-19/Gambia/1090/2020|EPI ISL 471166|B.1.1|Gambia|2020-05-04	Africa|hCoV-19/Senegal/6619/2020|EPI ISL 498230|B.1|Senegal|2020-04-21	0.0003388137	Africa
Africa|hCoV-19/Gambia/1094/2020|EPI ISL 471167|B.1.1.293|Gambia|2020-05-04	Africa|hCoV-19/Senegal/6619/2020|EPI ISL 498230|B.1|Senegal|2020-04-21	0.0003024672	Africa
Africa|hCoV-19/Gambia/1251/2020|EPI ISL 471168|B.1.1.293|Gambia|2020-05-07	Africa|hCoV-19/Senegal/6619/2020|EPI ISL 498230|B.1|Senegal|2020-04-21	0.0003102011	Africa
Africa|hCoV-19/Gambia/1264/2020|EPI ISL 471169|B.1.1|Gambia|2020-05-07	Africa|hCoV-19/Senegal/6619/2020|EPI ISL 498230|B.1|Senegal|2020-04-21	0.0002710859	Africa
Africa|hCoV-19/Gambia/1271/2020|EPI ISL 471170|B.1.1|Gambia|2020-05-07	Africa|hCoV-19/Senegal/6619/2020|EPI ISL 498230|B.1|Senegal|2020-04-21	0.0002714354	Africa
Africa|hCoV-19/Gambia/1277/2020|EPI ISL 471171|B.1.1.293|Gambia|2020-05-07	Africa|hCoV-19/Senegal/6619/2020|EPI ISL 498230|B.1|Senegal|2020-04-21	0.0003024672	Africa
Africa|hCoV-19/Gambia/3668/2020|EPI ISL 560992|B.1.5.12|Gambia|2020-07-30	Africa|hCoV-19/Senegal/6619/2020|EPI ISL 498230|B.1|Senegal|2020-04-21	0.0004062918	Africa
Africa|hCoV-19/Gambia/3670/2020|EPI ISL 560993|B.1.5.12|Gambia|2020-07-30	Africa|hCoV-19/Senegal/6619/2020|EPI ISL 498230|B.1|Senegal|2020-04-21	0.0004096197	Africa
Africa|hCoV-19/Gambia/3671/2020|EPI ISL 560994|B.1.1.293|Gambia|2020-07-30	Africa|hCoV-19/Senegal/6619/2020|EPI ISL 498230|B.1|Senegal|2020-04-21	0.0002708409	Africa
Africa|hCoV-19/Gambia/3673/2020|EPI ISL 560995|B.1.5|Gambia|2020-07-30	Africa|hCoV-19/Senegal/6619/2020|EPI ISL 498230|B.1|Senegal|2020-04-21	0.0002708922	Africa
Africa|hCoV-19/Gambia/3676/2020|EPI ISL 560996|B.1.5|Gambia|2020-07-30	Africa|hCoV-19/Senegal/6619/2020|EPI ISL 498230|B.1|Senegal|2020-04-21	0.0001723257	Africa
Africa|hCoV-19/Gambia/3678/2020|EPI ISL 560997|B.1.292|Gambia|2020-07-30	Africa|hCoV-19/Senegal/6619/2020|EPI ISL 498230|B.1|Senegal|2020-04-21	0.0002688390	Africa
Africa|hCoV-19/Gambia/3679/2020|EPI ISL 560998|B.1.5.12|Gambia|2020-07-30	Africa|hCoV-19/Senegal/6619/2020|EPI ISL 498230|B.1|Senegal|2020-04-21	0.0003413647	Africa
Africa|hCoV-19/Gambia/3680/2020|EPI ISL 560999|B.1.5|Gambia|2020-07-30	Africa|hCoV-19/Senegal/6619/2020|EPI ISL 498230|B.1|Senegal|2020-04-21	0.0001723910	Africa
Africa|hCoV-19/Gambia/3683/2020|EPI ISL 561000|B.1.292|Gambia|2020-07-30	Africa|hCoV-19/Senegal/6619/2020|EPI ISL 498230|B.1|Senegal|2020-04-21	0.0003024499	Africa
Africa|hCoV-19/Gambia/3703/2020|EPI ISL 561001|B.1.5.12|Gambia|2020-07-30	Africa|hCoV-19/Senegal/6619/2020|EPI ISL 498230|B.1|Senegal|2020-04-21	0.0003360702	Africa
Africa|hCoV-19/Gambia/3717/2020|EPI ISL 561002|B.1.5|Gambia|2020-07-30	Africa|hCoV-19/Senegal/6619/2020|EPI ISL 498230|B.1|Senegal|2020-04-21	0.0002048028	Africa
Africa|hCoV-19/Gambia/3724/2020|EPI ISL 561003|B.1.5.12|Gambia|2020-07-30	Africa|hCoV-19/Senegal/6619/2020|EPI ISL 498230|B.1|Senegal|2020-04-21	0.0003360702	Africa
Africa|hCoV-19/Gambia/3725/2020|EPI ISL 561004|B.1.1.293|Gambia|2020-07-30	Africa|hCoV-19/Senegal/6619/2020|EPI ISL 498230|B.1|Senegal|2020-04-21	0.0004369617	Africa
Africa|hCoV-19/Gambia/3728/2020|EPI ISL 561005|B.1.5|Gambia|2020-07-30	Africa|hCoV-19/Senegal/6619/2020|EPI ISL 498230|B.1|Senegal|2020-04-21	0.0001407235	Africa
Africa|hCoV-19/Gambia/3729/2020|EPI ISL 561006|B.1.5.12|Gambia|2020-07-30	Africa|hCoV-19/Senegal/6619/2020|EPI ISL 498230|B.1|Senegal|2020-04-21	0.0002688363	Africa
Africa|hCoV-19/Gambia/3732/2020|EPI ISL 561007|B.1.5|Gambia|2020-07-30	Africa|hCoV-19/Senegal/6619/2020|EPI ISL 498230|B.1|Senegal|2020-04-21	0.0002049497	Africa
Africa|hCoV-19/Gambia/3735/2020|EPI ISL 561008|B.1.5|Gambia|2020-07-30	Africa|hCoV-19/Senegal/6619/2020|EPI ISL 498230|B.1|Senegal|2020-04-21	0.0001378482	Africa
Africa|hCoV-19/Gambia/3737/2020|EPI ISL 561009|B.1.1.293|Gambia|2020-07-30	Africa|hCoV-19/Senegal/6619/2020|EPI ISL 498230|B.1|Senegal|2020-04-21	0.0003362430	Africa
Africa|hCoV-19/Gambia/3741/2020|EPI ISL 561010|B.1.5.12|Gambia|2020-07-30	Africa|hCoV-19/Senegal/6619/2020|EPI ISL 498230|B.1|Senegal|2020-04-21	0.0002730536	Africa
Africa|hCoV-19/Gambia/3743/2020|EPI ISL 561011|B.1.5.12|Gambia|2020-07-30	Africa|hCoV-19/Senegal/6619/2020|EPI ISL 498230|B.1|Senegal|2020-04-21	0.0004033155	Africa
Africa|hCoV-19/Gambia/3749/2020|EPI ISL 561012|B.1.5.12|Gambia|2020-07-30	Africa|hCoV-19/Senegal/6619/2020|EPI ISL 498230|B.1|Senegal|2020-04-21	0.0003360589	Africa
Africa|hCoV-19/Gambia/3761/2020|EPI ISL 561013|B.1.5.12|Gambia|2020-07-30	Africa|hCoV-19/Senegal/6619/2020|EPI ISL 498230|B.1|Senegal|2020-04-21	0.0003360589	Africa
Africa|hCoV-19/Gambia/3772/2020|EPI ISL 561025|B.1.5|Gambia|2020-07-30	Africa|hCoV-19/Senegal/6619/2020|EPI ISL 498230|B.1|Senegal|2020-04-21	0.0001742167	Africa
Africa|hCoV-19/Gambia/GC19-015/2020|EPI ISL 428855|B.1.1.8|Gambia|2020-03-17	Africa|hCoV-19/Senegal/6619/2020|EPI ISL 498230|B.1|Senegal|2020-04-21	0.0003024541	Africa
Africa|hCoV-19/Gambia/GC19-026/2020|EPI ISL 428856|B.6|Gambia|2020-03-21	Africa|hCoV-19/Senegal/6619/2020|EPI ISL 498230|B.1|Senegal|2020-04-21	0.0004369221	Africa
Africa|hCoV-19/Gambia/GC19-029/2020|EPI ISL 428857|B.1|Gambia|2020-04-20	Africa|hCoV-19/Senegal/6619/2020|EPI ISL 498230|B.1|Senegal|2020-04-21	0.0002352317	Africa
Africa|hCoV-19/Gambia/GC19-0479/2020|EPI ISL 561015|B.1.1.293|Gambia|2020-04-29	Africa|hCoV-19/Senegal/6619/2020|EPI ISL 498230|B.1|Senegal|2020-04-21	0.0003161599	Africa
Africa|hCoV-19/Gambia/GC19-0544/2020|EPI ISL 561016|B.1.5|Gambia|2020-05-01	Africa|hCoV-19/Senegal/6619/2020|EPI ISL 498230|B.1|Senegal|2020-04-21	0.0001748502	Africa
Africa|hCoV-19/Gambia/GC19-1385/2020|EPI ISL 561018|B.1.5|Gambia|2020-05-12	Africa|hCoV-19/Senegal/6619/2020|EPI ISL 498230|B.1|Senegal|2020-04-21	0.0001767597	Africa
Africa|hCoV-19/Gambia/GC19-1503/2020|EPI ISL 561021|B.1.1|Gambia|2020-05-14	Africa|hCoV-19/Senegal/6619/2020|EPI ISL 498230|B.1|Senegal|2020-04-21	0.0003696964	Africa
Africa|hCoV-19/Gambia/GC19-1527/2020|EPI ISL 561022|B.1.1.293|Gambia|2020-05-16	Africa|hCoV-19/Senegal/6619/2020|EPI ISL 498230|B.1|Senegal|2020-04-21	0.0003024977	Africa
Africa|hCoV-19/Gambia/GC19-1533/2020|EPI ISL 561023|B.1.1.264|Gambia|2020-05-16	Africa|hCoV-19/Senegal/6619/2020|EPI ISL 498230|B.1|Senegal|2020-04-21	0.0003134414	Africa
Africa|hCoV-19/Gambia/GC19-1572/2020|EPI ISL 561014|B.1.1|Gambia|2020-05-20	Africa|hCoV-19/Senegal/6619/2020|EPI ISL 498230|B.1|Senegal|2020-04-21	0.0002789391	Africa
Africa|hCoV-19/Gambia/GC19-1575/2020|EPI ISL 561026|B.1.1|Gambia|2020-05-20	Africa|hCoV-19/Senegal/6619/2020|EPI ISL 498230|B.1|Senegal|2020-04-21	0.0002776060	Africa
Africa|hCoV-19/Gambia/GC19-1606/2020|EPI ISL 561027|B.1.1|Gambia|2020-05-20	Africa|hCoV-19/Senegal/6619/2020|EPI ISL 498230|B.1|Senegal|2020-04-21	0.0003134518	Africa
Africa|hCoV-19/Gambia/GC19-1706/2020|EPI ISL 561028|B.1.5|Gambia|2020-05-22	Africa|hCoV-19/Senegal/6619/2020|EPI ISL 498230|B.1|Senegal|2020-04-21	0.0001749477	Africa
Africa|hCoV-19/Gambia/GC19-1814/2020|EPI ISL 561032|B.1.5|Gambia|2020-05-28	Africa|hCoV-19/Senegal/6619/2020|EPI ISL 498230|B.1|Senegal|2020-04-21	0.0001766970	Africa
Africa|hCoV-19/Gambia/GC19-1818/2020|EPI ISL 561034|B.1.1|Gambia|2020-05-28	Africa|hCoV-19/Senegal/6619/2020|EPI ISL 498230|B.1|Senegal|2020-04-21	0.0003697210	Africa
Africa|hCoV-19/Gambia/GC19-1983/2020|EPI ISL 561038|B.1.1|Gambia|2020-06-07	Africa|hCoV-19/Senegal/6619/2020|EPI ISL 498230|B.1|Senegal|2020-04-21	0.0003697095	Africa
Africa|hCoV-19/Gambia/GC19-2197/2020|EPI ISL 561040|B.1.292|Gambia|2020-06-26	Africa|hCoV-19/Senegal/6619/2020|EPI ISL 498230|B.1|Senegal|2020-04-21	0.0002710152	Africa
Africa|hCoV-19/Gambia/GC19-2427/2020|EPI ISL 561105|B.1.1.293|Gambia|2020-07-21	Africa|hCoV-19/Senegal/6619/2020|EPI ISL 498230|B.1|Senegal|2020-04-21	0.0003025109	Africa
Africa|hCoV-19/Gambia/GC19-2443/2020|EPI ISL 561106|B.1.5|Gambia|2020-07-21	Africa|hCoV-19/Senegal/6619/2020|EPI ISL 498230|B.1|Senegal|2020-04-21	0.0001413999	Africa
Africa|hCoV-19/Gambia/GC19-2450/2020|EPI ISL 561107|B.1.5.12|Gambia|2020-07-21	Africa|hCoV-19/Senegal/6619/2020|EPI ISL 498230|B.1|Senegal|2020-04-21	0.0003360747	Africa
Africa|hCoV-19/Gambia/GC19-2459/2020|EPI ISL 561108|B.1.1.293|Gambia|2020-07-21	Africa|hCoV-19/Senegal/6619/2020|EPI ISL 498230|B.1|Senegal|2020-04-21	0.0002710492	Africa
Africa|hCoV-19/Gambia/GC19-2469/2020|EPI ISL 561109|B.1.5|Gambia|2020-07-21	Africa|hCoV-19/Senegal/6619/2020|EPI ISL 498230|B.1|Senegal|2020-04-21	0.0001378624	Africa
Africa|hCoV-19/Gambia/GC19-2473/2020|EPI ISL 561110|B.1.5.12|Gambia|2020-07-21	Africa|hCoV-19/Senegal/6619/2020|EPI ISL 498230|B.1|Senegal|2020-04-21	0.0003697058	Africa
Africa|hCoV-19/Gambia/GC19-2498/2020|EPI ISL 561111|B.1.292|Gambia|2020-07-21	Africa|hCoV-19/Senegal/6619/2020|EPI ISL 498230|B.1|Senegal|2020-04-21	0.0003024398	Africa
Africa|hCoV-19/Gambia/GC19-2525/2020|EPI ISL 561113|B.1.1.293|Gambia|2020-07-21	Africa|hCoV-19/Senegal/6619/2020|EPI ISL 498230|B.1|Senegal|2020-04-21	0.0003697058	Africa
Africa|hCoV-19/Gambia/GC19-2526/2020|EPI ISL 561114|B.1.5.12|Gambia|2020-07-21	Africa|hCoV-19/Senegal/6619/2020|EPI ISL 498230|B.1|Senegal|2020-04-21	0.0003697132	Africa
Africa|hCoV-19/Gambia/GC19-2629/2020|EPI ISL 561123|B.1.5.12|Gambia|2020-07-21	Africa|hCoV-19/Senegal/6619/2020|EPI ISL 498230|B.1|Senegal|2020-04-21	0.0003388070	Africa
Africa|hCoV-19/Gambia/GC19-2632/2020|EPI ISL 561124|B.1.5.12|Gambia|2020-07-21	Africa|hCoV-19/Senegal/6619/2020|EPI ISL 498230|B.1|Senegal|2020-04-21	0.0003385547	Africa
Africa|hCoV-19/Gambia/GC19-2638/2020|EPI ISL 561126|B.1.5.12|Gambia|2020-07-21	Africa|hCoV-19/Senegal/6619/2020|EPI ISL 498230|B.1|Senegal|2020-04-21	0.0003121773	Africa
Africa|hCoV-19/Gambia/GC19-2652/2020|EPI ISL 561128|B.1.5.12|Gambia|2020-07-21	Africa|hCoV-19/Senegal/6619/2020|EPI ISL 498230|B.1|Senegal|2020-04-21	0.0002353431	Africa
Africa|hCoV-19/Gambia/GC19-2654/2020|EPI ISL 561130|B.1.292|Gambia|2020-07-21	Africa|hCoV-19/Senegal/6619/2020|EPI ISL 498230|B.1|Senegal|2020-04-21	0.0003360848	Africa
Africa|hCoV-19/Gambia/GC19-2663/2020|EPI ISL 561133|B.1.1.293|Gambia|2020-07-21	Africa|hCoV-19/Senegal/6619/2020|EPI ISL 498230|B.1|Senegal|2020-04-21	0.0004033236	Africa
Africa|hCoV-19/Gambia/GC19-2707/2020|EPI ISL 561134|B.1.1.293|Gambia|2020-07-21	Africa|hCoV-19/Senegal/6619/2020|EPI ISL 498230|B.1|Senegal|2020-04-21	0.0003385730	Africa
Africa|hCoV-19/Gambia/GC19-2711/2020|EPI ISL 561135|B.1.5.12|Gambia|2020-07-21	Africa|hCoV-19/Senegal/6619/2020|EPI ISL 498230|B.1|Senegal|2020-04-21	0.0003024337	Africa
Africa|hCoV-19/Gambia/GC19-2730/2020|EPI ISL 561136|B.1.5.12|Gambia|2020-07-21	Africa|hCoV-19/Senegal/6619/2020|EPI ISL 498230|B.1|Senegal|2020-04-21	0.0004401849	Africa
Africa|hCoV-19/Gambia/GC19-2731/2020|EPI ISL 561137|B.1.1.293|Gambia|2020-07-21	Africa|hCoV-19/Senegal/6619/2020|EPI ISL 498230|B.1|Senegal|2020-04-21	0.0003697306	Africa
Africa|hCoV-19/Gambia/GC19-2828/2020|EPI ISL 561150|B.1.361|Gambia|2020-07-24	Africa|hCoV-19/Senegal/6619/2020|EPI ISL 498230|B.1|Senegal|2020-04-21	0.0003024733	Africa
Africa|hCoV-19/Gambia/GC19-2842/2020|EPI ISL 561151|B.1.1|Gambia|2020-07-24	Africa|hCoV-19/Senegal/6619/2020|EPI ISL 498230|B.1|Senegal|2020-04-21	0.0004369764	Africa
Africa|hCoV-19/Gambia/GC19-2898/2020|EPI ISL 561153|B.1.5.12|Gambia|2020-07-24	Africa|hCoV-19/Senegal/6619/2020|EPI ISL 498230|B.1|Senegal|2020-04-21	0.0003024541	Africa
Africa|hCoV-19/Gambia/GC19-2904/2020|EPI ISL 561154|B.1.1|Gambia|2020-07-24	Africa|hCoV-19/Senegal/6619/2020|EPI ISL 498230|B.1|Senegal|2020-04-21	0.0004369617	Africa
Africa|hCoV-19/Gambia/GC19-2947/2020|EPI ISL 561155|B.1.5.12|Gambia|2020-07-24	Africa|hCoV-19/Senegal/6619/2020|EPI ISL 498230|B.1|Senegal|2020-04-21	0.0003360589	Africa
Africa|hCoV-19/Gambia/GC19-2973/2020|EPI ISL 561156|B.1.1.293|Gambia|2020-07-24	Africa|hCoV-19/Senegal/6619/2020|EPI ISL 498230|B.1|Senegal|2020-04-21	0.0003360815	Africa
Africa|hCoV-19/Gambia/GC19-2977/2020|EPI ISL 561157|B.1.1.293|Gambia|2020-07-24	Africa|hCoV-19/Senegal/6619/2020|EPI ISL 498230|B.1|Senegal|2020-04-21	0.0003360928	Africa
Africa|hCoV-19/Gambia/GC19-2985/2020|EPI ISL 561158|B.1.5.12|Gambia|2020-07-24	Africa|hCoV-19/Senegal/6619/2020|EPI ISL 498230|B.1|Senegal|2020-04-21	0.0002352167	Africa
Africa|hCoV-19/Gambia/GC19-2991/2020|EPI ISL 561159|B.1.1|Gambia|2020-07-24	Africa|hCoV-19/Senegal/6619/2020|EPI ISL 498230|B.1|Senegal|2020-04-21	0.0003025007	Africa
Africa|hCoV-19/Gambia/GC19-3064/2020|EPI ISL 561160|B.1.1|Gambia|2020-07-25	Africa|hCoV-19/Senegal/6619/2020|EPI ISL 498230|B.1|Senegal|2020-04-21	0.0004369911	Africa
Africa|hCoV-19/Gambia/GC19-3065/2020|EPI ISL 561161|B.1.5.12|Gambia|2020-07-25	Africa|hCoV-19/Senegal/6619/2020|EPI ISL 498230|B.1|Senegal|2020-04-21	0.0003759850	Africa
Africa|hCoV-19/Gambia/GC19-3081/2020|EPI ISL 561162|B.1.1|Gambia|2020-07-25	Africa|hCoV-19/Senegal/6619/2020|EPI ISL 498230|B.1|Senegal|2020-04-21	0.0004369763	Africa
Africa|hCoV-19/Gambia/GC19-3085/2020|EPI ISL 561163|B.1.1.293|Gambia|2020-07-25	Africa|hCoV-19/Senegal/6619/2020|EPI ISL 498230|B.1|Senegal|2020-04-21	0.0002708711	Africa
Africa|hCoV-19/Gambia/GC19-3087/2020|EPI ISL 561041|B.1.292|Gambia|2020-07-25	Africa|hCoV-19/Senegal/6619/2020|EPI ISL 498230|B.1|Senegal|2020-04-21	0.0003360509	Africa
Africa|hCoV-19/Gambia/GC19-3099/2020|EPI ISL 561164|B.1.1.242|Gambia|2020-07-25	Africa|hCoV-19/Senegal/6619/2020|EPI ISL 498230|B.1|Senegal|2020-04-21	0.0004033291	Africa
Africa|hCoV-19/Gambia/GC19-3110/2020|EPI ISL 561165|B.1.1.293|Gambia|2020-07-25	Africa|hCoV-19/Senegal/6619/2020|EPI ISL 498230|B.1|Senegal|2020-04-21	0.0003697095	Africa
Africa|hCoV-19/Gambia/GC19-3112/2020|EPI ISL 561166|B.1|Gambia|2020-07-25	Africa|hCoV-19/Senegal/6619/2020|EPI ISL 498230|B.1|Senegal|2020-04-21	0.0003360635	Africa
Africa|hCoV-19/Gambia/GC19-3113/2020|EPI ISL 561167|B.1.1.293|Gambia|2020-07-25	Africa|hCoV-19/Senegal/6619/2020|EPI ISL 498230|B.1|Senegal|2020-04-21	0.0003360815	Africa
Africa|hCoV-19/Gambia/GC19-3114/2020|EPI ISL 561168|B.1.1|Gambia|2020-07-25	Africa|hCoV-19/Senegal/6619/2020|EPI ISL 498230|B.1|Senegal|2020-04-21	0.0004369617	Africa
Africa|hCoV-19/Gambia/GC19-3135/2020|EPI ISL 561169|B.1.5.12|Gambia|2020-07-27	Africa|hCoV-19/Senegal/6619/2020|EPI ISL 498230|B.1|Senegal|2020-04-21	0.0002369682	Africa
Africa|hCoV-19/Gambia/GC19-3140/2020|EPI ISL 561042|B.1.5.12|Gambia|2020-07-27	Africa|hCoV-19/Senegal/6619/2020|EPI ISL 498230|B.1|Senegal|2020-04-21	0.0004033411	Africa
Africa|hCoV-19/Gambia/GC19-3145/2020|EPI ISL 561170|B.1.1|Gambia|2020-07-27	Africa|hCoV-19/Senegal/6619/2020|EPI ISL 498230|B.1|Senegal|2020-04-21	0.0004369764	Africa
Africa|hCoV-19/Gambia/GC19-3146/2020|EPI ISL 561171|B.1.5.12|Gambia|2020-07-27	Africa|hCoV-19/Senegal/6619/2020|EPI ISL 498230|B.1|Senegal|2020-04-21	0.0002370428	Africa
Africa|hCoV-19/Gambia/GC19-3165/2020|EPI ISL 561043|B.1.1.293|Gambia|2020-07-27	Africa|hCoV-19/Senegal/6619/2020|EPI ISL 498230|B.1|Senegal|2020-04-21	0.0003360815	Africa
Africa|hCoV-19/Gambia/GC19-3166/2020|EPI ISL 561044|B.1.5.12|Gambia|2020-07-27	Africa|hCoV-19/Senegal/6619/2020|EPI ISL 498230|B.1|Senegal|2020-04-21	0.0002369602	Africa
Africa|hCoV-19/Gambia/GC19-3189/2020|EPI ISL 561045|B.1.5|Gambia|2020-07-27	Africa|hCoV-19/Senegal/6619/2020|EPI ISL 498230|B.1|Senegal|2020-04-21	0.0001709198	Africa
Africa|hCoV-19/Gambia/GC19-3192/2020|EPI ISL 561046|B.1.5|Gambia|2020-07-27	Africa|hCoV-19/Senegal/6619/2020|EPI ISL 498230|B.1|Senegal|2020-04-21	0.0002031588	Africa
Africa|hCoV-19/Gambia/GC19-3193/2020|EPI ISL 561047|B.1.5.12|Gambia|2020-07-27	Africa|hCoV-19/Senegal/6619/2020|EPI ISL 498230|B.1|Senegal|2020-04-21	0.0002369521	Africa
Africa|hCoV-19/Gambia/GC19-3208/2020|EPI ISL 561048|B.1.5.12|Gambia|2020-07-27	Africa|hCoV-19/Senegal/6619/2020|EPI ISL 498230|B.1|Senegal|2020-04-21	0.0003047167	Africa
Africa|hCoV-19/Gambia/GC19-3209/2020|EPI ISL 561049|B.1.5.12|Gambia|2020-07-27	Africa|hCoV-19/Senegal/6619/2020|EPI ISL 498230|B.1|Senegal|2020-04-21	0.0002031252	Africa
Africa|hCoV-19/Gambia/GC19-3210/2020|EPI ISL 561050|B.1.5.12|Gambia|2020-07-27	Africa|hCoV-19/Senegal/6619/2020|EPI ISL 498230|B.1|Senegal|2020-04-21	0.0002081095	Africa
Africa|hCoV-19/Gambia/GC19-3214/2020|EPI ISL 561051|B.1.1.293|Gambia|2020-07-27	Africa|hCoV-19/Senegal/6619/2020|EPI ISL 498230|B.1|Senegal|2020-04-21	0.0002370073	Africa
Africa|hCoV-19/Gambia/GC19-3219/2020|EPI ISL 561052|B.1.5.12|Gambia|2020-07-27	Africa|hCoV-19/Senegal/6619/2020|EPI ISL 498230|B.1|Senegal|2020-04-21	0.0002352483	Africa
Africa|hCoV-19/Gambia/GC19-3246/2020|EPI ISL 561053|B.1.5.12|Gambia|2020-07-27	Africa|hCoV-19/Senegal/6619/2020|EPI ISL 498230|B.1|Senegal|2020-04-21	0.0002369810	Africa
Africa|hCoV-19/Gambia/GC19-3255/2020|EPI ISL 561054|B.1.177|Gambia|2020-07-27	Africa|hCoV-19/Senegal/6619/2020|EPI ISL 498230|B.1|Senegal|2020-04-21	0.0001692922	Africa
Africa|hCoV-19/Gambia/GC19-3266/2020|EPI ISL 561055|B.1.5|Gambia|2020-07-27	Africa|hCoV-19/Senegal/6619/2020|EPI ISL 498230|B.1|Senegal|2020-04-21	0.0001354172	Africa
Africa|hCoV-19/Gambia/GC19-3267/2020|EPI ISL 561056|B.1.5.12|Gambia|2020-07-27	Africa|hCoV-19/Senegal/6619/2020|EPI ISL 498230|B.1|Senegal|2020-04-21	0.0001692693	Africa
Africa|hCoV-19/Gambia/GC19-3278/2020|EPI ISL 561058|B.1.5.12|Gambia|2020-07-27	Africa|hCoV-19/Senegal/6619/2020|EPI ISL 498230|B.1|Senegal|2020-04-21	0.0002030998	Africa
Africa|hCoV-19/Gambia/GC19-3301/2020|EPI ISL 561059|B.1.5.12|Gambia|2020-07-27	Africa|hCoV-19/Senegal/6619/2020|EPI ISL 498230|B.1|Senegal|2020-04-21	0.0002031204	Africa
Africa|hCoV-19/Gambia/GC19-3317/2020|EPI ISL 561060|B.1.5|Gambia|2020-07-27	Africa|hCoV-19/Senegal/6619/2020|EPI ISL 498230|B.1|Senegal|2020-04-21	0.0002016800	Africa
Africa|hCoV-19/Gambia/GC19-3323/2020|EPI ISL 561061|B.1.5|Gambia|2020-07-27	Africa|hCoV-19/Senegal/6619/2020|EPI ISL 498230|B.1|Senegal|2020-04-21	0.0001692996	Africa
Africa|hCoV-19/Gambia/GC19-3358/2020|EPI ISL 561062|B.1.1.293|Gambia|2020-07-27	Africa|hCoV-19/Senegal/6619/2020|EPI ISL 498230|B.1|Senegal|2020-04-21	0.0004369617	Africa
Africa|hCoV-19/Gambia/GC19-3365/2020|EPI ISL 561063|B.1.5.12|Gambia|2020-07-27	Africa|hCoV-19/Senegal/6619/2020|EPI ISL 498230|B.1|Senegal|2020-04-21	0.0002708382	Africa
Africa|hCoV-19/Gambia/GC19-3373/2020|EPI ISL 561064|B.1.5|Gambia|2020-07-27	Africa|hCoV-19/Senegal/6619/2020|EPI ISL 498230|B.1|Senegal|2020-04-21	0.0001354172	Africa
Africa|hCoV-19/Gambia/GC19-3374/2020|EPI ISL 561065|B.1.5.12|Gambia|2020-07-27	Africa|hCoV-19/Senegal/6619/2020|EPI ISL 498230|B.1|Senegal|2020-04-21	0.0002369602	Africa
Africa|hCoV-19/Gambia/GC19-3375/2020|EPI ISL 561066|B.1.5.12|Gambia|2020-07-27	Africa|hCoV-19/Senegal/6619/2020|EPI ISL 498230|B.1|Senegal|2020-04-21	0.0002030998	Africa
Africa|hCoV-19/Gambia/GC19-3380/2020|EPI ISL 561067|B.1.5.12|Gambia|2020-07-27	Africa|hCoV-19/Senegal/6619/2020|EPI ISL 498230|B.1|Senegal|2020-04-21	0.0002369762	Africa
Africa|hCoV-19/Gambia/GC19-3381/2020|EPI ISL 561068|B.1.5.12|Gambia|2020-07-27	Africa|hCoV-19/Senegal/6619/2020|EPI ISL 498230|B.1|Senegal|2020-04-21	0.0004033059	Africa
Africa|hCoV-19/Gambia/GC19-3396/2020|EPI ISL 561069|B.1.5.12|Gambia|2020-07-27	Africa|hCoV-19/Senegal/6619/2020|EPI ISL 498230|B.1|Senegal|2020-04-21	0.0003696897	Africa
Africa|hCoV-19/Gambia/GC19-3398/2020|EPI ISL 561070|B.1.1.242|Gambia|2020-07-27	Africa|hCoV-19/Senegal/6619/2020|EPI ISL 498230|B.1|Senegal|2020-04-21	0.0005041969	Africa
Africa|hCoV-19/Gambia/GC19-3399/2020|EPI ISL 561172|B.1.5|Gambia|2020-07-27	Africa|hCoV-19/Senegal/6619/2020|EPI ISL 498230|B.1|Senegal|2020-04-21	0.0002352791	Africa
Africa|hCoV-19/Gambia/GC19-3400/2020|EPI ISL 561173|B.1.5|Gambia|2020-07-27	Africa|hCoV-19/Senegal/6619/2020|EPI ISL 498230|B.1|Senegal|2020-04-21	0.0002352507	Africa
Africa|hCoV-19/Gambia/GC19-3407/2020|EPI ISL 561174|B.1.1.242|Gambia|2020-07-27	Africa|hCoV-19/Senegal/6619/2020|EPI ISL 498230|B.1|Senegal|2020-04-21	0.0002688761	Africa
Africa|hCoV-19/Gambia/GC19-3411/2020|EPI ISL 561175|B.1.5.12|Gambia|2020-07-27	Africa|hCoV-19/Senegal/6619/2020|EPI ISL 498230|B.1|Senegal|2020-04-21	0.0003072576	Africa
Africa|hCoV-19/Gambia/GC19-3418/2020|EPI ISL 561176|B.1.1.242|Gambia|2020-07-27	Africa|hCoV-19/Senegal/6619/2020|EPI ISL 498230|B.1|Senegal|2020-04-21	0.0003360894	Africa
Africa|hCoV-19/Gambia/GC19-3429/2020|EPI ISL 561178|B.1.5.12|Gambia|2020-07-27	Africa|hCoV-19/Senegal/6619/2020|EPI ISL 498230|B.1|Senegal|2020-04-21	0.0002352168	Africa
Africa|hCoV-19/Gambia/GC19-3432/2020|EPI ISL 561179|B.1.5.12|Gambia|2020-07-27	Africa|hCoV-19/Senegal/6619/2020|EPI ISL 498230|B.1|Senegal|2020-04-21	0.0004063494	Africa
Africa|hCoV-19/Gambia/GC19-3438/2020|EPI ISL 561180|B.1.5.12|Gambia|2020-07-27	Africa|hCoV-19/Senegal/6619/2020|EPI ISL 498230|B.1|Senegal|2020-04-21	0.0003697108	Africa
Africa|hCoV-19/Gambia/GC19-3445/2020|EPI ISL 561181|B.1.5.12|Gambia|2020-07-27	Africa|hCoV-19/Senegal/6619/2020|EPI ISL 498230|B.1|Senegal|2020-04-21	0.0004369237	Africa
Africa|hCoV-19/Gambia/GC19-3448/2020|EPI ISL 561183|B.1.5|Gambia|2020-07-27	Africa|hCoV-19/Senegal/6619/2020|EPI ISL 498230|B.1|Senegal|2020-04-21	0.0001709023	Africa
Africa|hCoV-19/Gambia/GC19-3497/2020|EPI ISL 561184|B.1.5.12|Gambia|2020-07-27	Africa|hCoV-19/Senegal/6619/2020|EPI ISL 498230|B.1|Senegal|2020-04-21	0.0003696649	Africa
Africa|hCoV-19/Gambia/GC19-3503/2020|EPI ISL 561186|B.1.5.12|Gambia|2020-07-27	Africa|hCoV-19/Senegal/6619/2020|EPI ISL 498230|B.1|Senegal|2020-04-21	0.0002730564	Africa
Africa|hCoV-19/Gambia/GC19-3504/2020|EPI ISL 561187|B.1.5.12|Gambia|2020-07-27	Africa|hCoV-19/Senegal/6619/2020|EPI ISL 498230|B.1|Senegal|2020-04-21	0.0003385662	Africa
Africa|hCoV-19/Gambia/GC19-3505/2020|EPI ISL 561188|B.1.5.12|Gambia|2020-07-27	Africa|hCoV-19/Senegal/6619/2020|EPI ISL 498230|B.1|Senegal|2020-04-21	0.0003024581	Africa
Africa|hCoV-19/Gambia/GC19-3529/2020|EPI ISL 561191|B.1.5.12|Gambia|2020-07-27	Africa|hCoV-19/Senegal/6619/2020|EPI ISL 498230|B.1|Senegal|2020-04-21	0.0003696984	Africa
Africa|hCoV-19/Gambia/GC19-3530/2020|EPI ISL 561192|B.1.5.12|Gambia|2020-07-27	Africa|hCoV-19/Senegal/6619/2020|EPI ISL 498230|B.1|Senegal|2020-04-21	0.0002412634	Africa
Africa|hCoV-19/Gambia/GC19-3533/2020|EPI ISL 561193|B.1.1.293|Gambia|2020-07-27	Africa|hCoV-19/Senegal/6619/2020|EPI ISL 498230|B.1|Senegal|2020-04-21	0.0003697431	Africa
Africa|hCoV-19/Gambia/GC19-3535/2020|EPI ISL 561194|B.1.1.242|Gambia|2020-07-27	Africa|hCoV-19/Senegal/6619/2020|EPI ISL 498230|B.1|Senegal|2020-04-21	0.0004369677	Africa
Africa|hCoV-19/Gambia/GC19-3550/2020|EPI ISL 561195|B.1.5.12|Gambia|2020-07-27	Africa|hCoV-19/Senegal/6619/2020|EPI ISL 498230|B.1|Senegal|2020-04-21	0.0003360781	Africa
Africa|hCoV-19/Gambia/GC19-3565/2020|EPI ISL 561196|B.1.5.12|Gambia|2020-07-27	Africa|hCoV-19/Senegal/6619/2020|EPI ISL 498230|B.1|Senegal|2020-04-21	0.0002688246	Africa
Africa|hCoV-19/Gambia/GC19-3578/2020|EPI ISL 561197|B.1.5.12|Gambia|2020-07-27	Africa|hCoV-19/Senegal/6619/2020|EPI ISL 498230|B.1|Senegal|2020-04-21	0.0003025760	Africa
Africa|hCoV-19/Gambia/GC19-3629/2020|EPI ISL 561199|B.1.5.12|Gambia|2020-07-27	Africa|hCoV-19/Senegal/6619/2020|EPI ISL 498230|B.1|Senegal|2020-04-21	0.0004033236	Africa
Africa|hCoV-19/Gambia/GC19-3656/2020|EPI ISL 561201|B.1.5.12|Gambia|2020-07-27	Africa|hCoV-19/Senegal/6619/2020|EPI ISL 498230|B.1|Senegal|2020-04-21	0.0003024642	Africa
Africa|hCoV-19/Gambia/GC19-3659/2020|EPI ISL 561202|B.1.1|Gambia|2020-07-27	Africa|hCoV-19/Senegal/6619/2020|EPI ISL 498230|B.1|Senegal|2020-04-21	0.0003024936	Africa
Africa|hCoV-19/Gambia/GC19-3666/2020|EPI ISL 561204|B.1.5.12|Gambia|2020-07-27	Africa|hCoV-19/Senegal/6619/2020|EPI ISL 498230|B.1|Senegal|2020-04-21	0.0003727079	Africa
Africa|hCoV-19/Gambia/GC19-3769/2020|EPI ISL 561072|B.1.292|Gambia|2020-07-27	Africa|hCoV-19/Senegal/6619/2020|EPI ISL 498230|B.1|Senegal|2020-04-21	0.0003071800	Africa
Africa|hCoV-19/Gambia/GC19-3773/2020|EPI ISL 561073|B.1.5.12|Gambia|2020-07-27	Africa|hCoV-19/Senegal/6619/2020|EPI ISL 498230|B.1|Senegal|2020-04-21	0.0003696897	Africa
Africa|hCoV-19/Gambia/GC19-3774/2020|EPI ISL 561074|B.1.5.12|Gambia|2020-07-27	Africa|hCoV-19/Senegal/6619/2020|EPI ISL 498230|B.1|Senegal|2020-04-21	0.0003360748	Africa
Africa|hCoV-19/Gambia/GC19-3794/2020|EPI ISL 561078|B.1.5.12|Gambia|2020-07-27	Africa|hCoV-19/Senegal/6619/2020|EPI ISL 498230|B.1|Senegal|2020-04-21	0.0003413276	Africa
Africa|hCoV-19/Gambia/GC19-3796/2020|EPI ISL 561079|B.1.5.12|Gambia|2020-07-27	Africa|hCoV-19/Senegal/6619/2020|EPI ISL 498230|B.1|Senegal|2020-04-21	0.0003696722	Africa
Africa|hCoV-19/Gambia/GC19-3798/2020|EPI ISL 561080|B.1.1.242|Gambia|2020-07-27	Africa|hCoV-19/Senegal/6619/2020|EPI ISL 498230|B.1|Senegal|2020-04-21	0.0004751686	Africa
Africa|hCoV-19/Gambia/GC19-3799/2020|EPI ISL 561081|B.1.1.242|Gambia|2020-07-27	Africa|hCoV-19/Senegal/6619/2020|EPI ISL 498230|B.1|Senegal|2020-04-21	0.0004705539	Africa
Africa|hCoV-19/Gambia/GC19-3802/2020|EPI ISL 561082|B.1.5.12|Gambia|2020-07-27	Africa|hCoV-19/Senegal/6619/2020|EPI ISL 498230|B.1|Senegal|2020-04-21	0.0004033005	Africa
Africa|hCoV-19/Gambia/GC19-3805/2020|EPI ISL 561083|B.1.5.12|Gambia|2020-07-27	Africa|hCoV-19/Senegal/6619/2020|EPI ISL 498230|B.1|Senegal|2020-04-21	0.0003696810	Africa
Africa|hCoV-19/Gambia/GC19-3806/2020|EPI ISL 561084|B.1.1.293|Gambia|2020-07-27	Africa|hCoV-19/Senegal/6619/2020|EPI ISL 498230|B.1|Senegal|2020-04-21	0.0003697132	Africa
Africa|hCoV-19/Gambia/GC19-3807/2020|EPI ISL 561085|B.1.1.293|Gambia|2020-07-27	Africa|hCoV-19/Senegal/6619/2020|EPI ISL 498230|B.1|Senegal|2020-04-21	0.0004033627	Africa
Africa|hCoV-19/Gambia/GC19-3812/2020|EPI ISL 561086|B.1.1.293|Gambia|2020-07-27	Africa|hCoV-19/Senegal/6619/2020|EPI ISL 498230|B.1|Senegal|2020-04-21	0.0004378828	Africa
Africa|hCoV-19/Gambia/GC19-3813/2020|EPI ISL 561087|B.1.1.293|Gambia|2020-07-27	Africa|hCoV-19/Senegal/6619/2020|EPI ISL 498230|B.1|Senegal|2020-04-21	0.0004033492	Africa
Africa|hCoV-19/Gambia/GC19-3814/2020|EPI ISL 561088|B.1|Gambia|2020-07-27	Africa|hCoV-19/Senegal/6619/2020|EPI ISL 498230|B.1|Senegal|2020-04-21	0.0004033573	Africa
Africa|hCoV-19/Gambia/GC19-3816/2020|EPI ISL 561089|B.1.1.293|Gambia|2020-07-27	Africa|hCoV-19/Senegal/6619/2020|EPI ISL 498230|B.1|Senegal|2020-04-21	0.0002708528	Africa
Africa|hCoV-19/Gambia/GC19-3818/2020|EPI ISL 561090|B.1.1.293|Gambia|2020-07-27	Africa|hCoV-19/Senegal/6619/2020|EPI ISL 498230|B.1|Senegal|2020-04-21	0.0004705836	Africa
Africa|hCoV-19/Gambia/GC19-3820/2020|EPI ISL 561091|B.1.1.293|Gambia|2020-07-27	Africa|hCoV-19/Senegal/6619/2020|EPI ISL 498230|B.1|Senegal|2020-04-21	0.0004033492	Africa
Africa|hCoV-19/Gambia/GC19-3821/2020|EPI ISL 561092|B.1.5.12|Gambia|2020-07-27	Africa|hCoV-19/Senegal/6619/2020|EPI ISL 498230|B.1|Senegal|2020-04-21	0.0002757163	Africa
Africa|hCoV-19/Gambia/GC19-3822/2020|EPI ISL 561093|B.1.5.12|Gambia|2020-07-27	Africa|hCoV-19/Senegal/6619/2020|EPI ISL 498230|B.1|Senegal|2020-04-21	0.0003696897	Africa
Africa|hCoV-19/Gambia/GC19-3823/2020|EPI ISL 561094|B.1.5.12|Gambia|2020-07-27	Africa|hCoV-19/Senegal/6619/2020|EPI ISL 498230|B.1|Senegal|2020-04-21	0.0003724542	Africa
Africa|hCoV-19/Gambia/GC19-3835/2020|EPI ISL 561096|B.1.1.293|Gambia|2020-07-27	Africa|hCoV-19/Senegal/6619/2020|EPI ISL 498230|B.1|Senegal|2020-04-21	0.0003697256	Africa
Africa|hCoV-19/Gambia/GC19-3836/2020|EPI ISL 561097|B.1.5.12|Gambia|2020-07-27	Africa|hCoV-19/Senegal/6619/2020|EPI ISL 498230|B.1|Senegal|2020-04-21	0.0003360522	Africa
Africa|hCoV-19/Gambia/GC19-3839/2020|EPI ISL 561098|B.1.5.12|Gambia|2020-07-27	Africa|hCoV-19/Senegal/6619/2020|EPI ISL 498230|B.1|Senegal|2020-04-21	0.0003696897	Africa
Africa|hCoV-19/Gambia/GC19-3842/2020|EPI ISL 561099|B.1.1.293|Gambia|2020-07-27	Africa|hCoV-19/Senegal/6619/2020|EPI ISL 498230|B.1|Senegal|2020-04-21	0.0004705931	Africa
Africa|hCoV-19/Gambia/GC19-3846/2020|EPI ISL 561100|B.1.1.293|Gambia|2020-07-27	Africa|hCoV-19/Senegal/6619/2020|EPI ISL 498230|B.1|Senegal|2020-04-21	0.0004369705	Africa
Africa|hCoV-19/Gambia/GC19-3852/2020|EPI ISL 561101|B.1.5.12|Gambia|2020-07-27	Africa|hCoV-19/Senegal/6619/2020|EPI ISL 498230|B.1|Senegal|2020-04-21	0.0003754974	Africa
Africa|hCoV-19/Gambia/GC19-3854/2020|EPI ISL 561102|B.1.1.293|Gambia|2020-07-27	Africa|hCoV-19/Senegal/6619/2020|EPI ISL 498230|B.1|Senegal|2020-04-21	0.0004705931	Africa
Africa|hCoV-19/Gambia/GC192573/2020|EPI ISL 561115|B.1.5.12|Gambia|2020-07-21	Africa|hCoV-19/Senegal/6619/2020|EPI ISL 498230|B.1|Senegal|2020-04-21	0.0003697058	Africa
Africa|hCoV-19/Gambia/GC192576/2020|EPI ISL 561117|B.1.5.12|Gambia|2020-07-21	Africa|hCoV-19/Senegal/6619/2020|EPI ISL 498230|B.1|Senegal|2020-04-21	0.0002710465	Africa
Africa|hCoV-19/Gambia/GC192579/2020|EPI ISL 561118|B.1.5.12|Gambia|2020-07-21	Africa|hCoV-19/Senegal/6619/2020|EPI ISL 498230|B.1|Senegal|2020-04-21	0.0002726350	Africa
Africa|hCoV-19/Gambia/GC192602/2020|EPI ISL 561120|B.1.1.293|Gambia|2020-07-21	Africa|hCoV-19/Senegal/6619/2020|EPI ISL 498230|B.1|Senegal|2020-04-21	0.0004705837	Africa
Africa|hCoV-19/Gambia/GC192610/2020|EPI ISL 561121|B.1.1.293|Gambia|2020-07-21	Africa|hCoV-19/Senegal/6619/2020|EPI ISL 498230|B.1|Senegal|2020-04-21	0.0004705837	Africa
Africa|hCoV-19/Gambia/GC192751/2020|EPI ISL 561138|B.1.5.12|Gambia|2020-07-21	Africa|hCoV-19/Senegal/6619/2020|EPI ISL 498230|B.1|Senegal|2020-04-21	0.0004033316	Africa
Africa|hCoV-19/Gambia/GC192756/2020|EPI ISL 561139|B.1.5.12|Gambia|2020-07-22	Africa|hCoV-19/Senegal/6619/2020|EPI ISL 498230|B.1|Senegal|2020-04-21	0.0003360748	Africa
Africa|hCoV-19/Gambia/GC192772/2020|EPI ISL 561140|B.1.1|Gambia|2020-07-22	Africa|hCoV-19/Senegal/6619/2020|EPI ISL 498230|B.1|Senegal|2020-04-21	0.0004369617	Africa
Africa|hCoV-19/Gambia/GC192778/2020|EPI ISL 561141|B.1.1|Gambia|2020-07-22	Africa|hCoV-19/Senegal/6619/2020|EPI ISL 498230|B.1|Senegal|2020-04-21	0.0003361074	Africa
Africa|hCoV-19/Gambia/GC192781/2020|EPI ISL 561142|B.1.5.12|Gambia|2020-07-22	Africa|hCoV-19/Senegal/6619/2020|EPI ISL 498230|B.1|Senegal|2020-04-21	0.0003696897	Africa
Africa|hCoV-19/Gambia/GC192782/2020|EPI ISL 561143|B.1.5.12|Gambia|2020-07-22	Africa|hCoV-19/Senegal/6619/2020|EPI ISL 498230|B.1|Senegal|2020-04-21	0.0003696984	Africa
Africa|hCoV-19/Gambia/GC192786/2020|EPI ISL 561144|B.1.1.293|Gambia|2020-07-22	Africa|hCoV-19/Senegal/6619/2020|EPI ISL 498230|B.1|Senegal|2020-04-21	0.0004033316	Africa
Africa|hCoV-19/Gambia/GC192789/2020|EPI ISL 561145|B.1|Gambia|2020-07-22	Africa|hCoV-19/Senegal/6619/2020|EPI ISL 498230|B.1|Senegal|2020-04-21	0.0002352270	Africa
Africa|hCoV-19/Gambia/GC192811/2020|EPI ISL 561147|B.1.5.12|Gambia|2020-07-22	Africa|hCoV-19/Senegal/6619/2020|EPI ISL 498230|B.1|Senegal|2020-04-21	0.0003415840	Africa
Africa|hCoV-19/Gambia/GC192812/2020|EPI ISL 561148|B.1.1.293|Gambia|2020-07-22	Africa|hCoV-19/Senegal/6619/2020|EPI ISL 498230|B.1|Senegal|2020-04-21	0.0003360815	Africa
Africa|hCoV-19/Gambia/NPHL-038/2020|EPI ISL 561205|B.1.1|Gambia|2020	Africa|hCoV-19/Senegal/6619/2020|EPI ISL 498230|B.1|Senegal|2020-04-21	0.0004705948	Africa
Africa|hCoV-19/Gambia/NPHL-061/2020|EPI ISL 561206|B.1.5.12|Gambia|2020	Africa|hCoV-19/Senegal/6619/2020|EPI ISL 498230|B.1|Senegal|2020-04-21	0.0004369340	Africa
Africa|hCoV-19/Gambia/NPHL-1168/2020|EPI ISL 561212|B.1.5.12|Gambia|2020-06-27	Africa|hCoV-19/Senegal/6619/2020|EPI ISL 498230|B.1|Senegal|2020-04-21	0.0004369601	Africa
Africa|hCoV-19/Gambia/NPHL-1208/2020|EPI ISL 561213|B.1.5.12|Gambia|2020-06-30	Africa|hCoV-19/Senegal/6619/2020|EPI ISL 498230|B.1|Senegal|2020-04-21	0.0002043258	Africa
Africa|hCoV-19/Gambia/NPHL-1209/2020|EPI ISL 561214|B.1.5.12|Gambia|2020-06-30	Africa|hCoV-19/Senegal/6619/2020|EPI ISL 498230|B.1|Senegal|2020-04-21	0.0001716513	Africa
Africa|hCoV-19/Gambia/NPHL-1212/2020|EPI ISL 561215|B.1.5.12|Gambia|2020-06-30	Africa|hCoV-19/Senegal/6619/2020|EPI ISL 498230|B.1|Senegal|2020-04-21	0.0003024337	Africa
Africa|hCoV-19/Gambia/NPHL-1224/2020|EPI ISL 561217|B.1.1.293|Gambia|2020-06-30	Africa|hCoV-19/Senegal/6619/2020|EPI ISL 498230|B.1|Senegal|2020-04-21	0.0003161265	Africa
Africa|hCoV-19/Gambia/NPHL-1230/2020|EPI ISL 561218|B.1.5|Gambia|2020-06-30	Africa|hCoV-19/Senegal/6619/2020|EPI ISL 498230|B.1|Senegal|2020-04-21	0.0001361962	Africa
Africa|hCoV-19/Gambia/NPHL-1248/2020|EPI ISL 561222|B.1.5|Gambia|2020-07-01	Africa|hCoV-19/Senegal/6619/2020|EPI ISL 498230|B.1|Senegal|2020-04-21	0.0001361870	Africa
Africa|hCoV-19/Gambia/NPHL-1258/2020|EPI ISL 561223|B.1.292|Gambia|2020-07-02	Africa|hCoV-19/Senegal/6619/2020|EPI ISL 498230|B.1|Senegal|2020-04-21	0.0002688299	Africa
Africa|hCoV-19/Gambia/NPHL-1422/2020|EPI ISL 561228|B.1.5|Gambia|2020-07-04	Africa|hCoV-19/Senegal/6619/2020|EPI ISL 498230|B.1|Senegal|2020-04-21	0.0001766845	Africa
Africa|hCoV-19/Gambia/NPHL-1424/2020|EPI ISL 561229|B.1.292|Gambia|2020-07-04	Africa|hCoV-19/Senegal/6619/2020|EPI ISL 498230|B.1|Senegal|2020-04-21	0.0002689106	Africa
Africa|hCoV-19/Gambia/NPHL-1446/2020|EPI ISL 561230|B.1.5|Gambia|2020-07-04	Africa|hCoV-19/Senegal/6619/2020|EPI ISL 498230|B.1|Senegal|2020-04-21	0.0001361871	Africa
Africa|hCoV-19/Gambia/NPHL-1477/2020|EPI ISL 561231|B.1.5|Gambia|2020	Africa|hCoV-19/Senegal/6619/2020|EPI ISL 498230|B.1|Senegal|2020-04-21	0.0001406394	Africa
Africa|hCoV-19/Gambia/NPHL-1514/2020|EPI ISL 561232|B.1.1|Gambia|2020	Africa|hCoV-19/Senegal/6619/2020|EPI ISL 498230|B.1|Senegal|2020-04-21	0.0003696971	Africa
Africa|hCoV-19/Gambia/NPHL-1641/2020|EPI ISL 561235|B.1.292|Gambia|2020-07-31	Africa|hCoV-19/Senegal/6619/2020|EPI ISL 498230|B.1|Senegal|2020-04-21	0.0003133793	Africa
Africa|hCoV-19/Gambia/NPHL-1645/2020|EPI ISL 561236|B.1.1.293|Gambia|2020-08-04	Africa|hCoV-19/Senegal/6619/2020|EPI ISL 498230|B.1|Senegal|2020-04-21	0.0003042388	Africa
Africa|hCoV-19/Gambia/NPHL-1711/2020|EPI ISL 561237|B.1.1.293|Gambia|2020-08-04	Africa|hCoV-19/Senegal/6619/2020|EPI ISL 498230|B.1|Senegal|2020-04-21	0.0003360815	Africa
Africa|hCoV-19/Gambia/NPHL-1746/2020|EPI ISL 561238|B.1.1|Gambia|2020-07-20	Africa|hCoV-19/Senegal/6619/2020|EPI ISL 498230|B.1|Senegal|2020-04-21	0.0002688904	Africa
Africa|hCoV-19/Gambia/NPHL-1921/2020|EPI ISL 561239|B.1.1|Gambia|2020	Africa|hCoV-19/Senegal/6619/2020|EPI ISL 498230|B.1|Senegal|2020-04-21	0.0004369617	Africa
Africa|hCoV-19/Gambia/NPHL-1968/2020|EPI ISL 561240|B.1.1|Gambia|2020-07-16	Africa|hCoV-19/Senegal/6619/2020|EPI ISL 498230|B.1|Senegal|2020-04-21	0.0004369617	Africa
Africa|hCoV-19/Gambia/NPHL-2037/2020|EPI ISL 561241|B.1.1|Gambia|2020-07-15	Africa|hCoV-19/Senegal/6619/2020|EPI ISL 498230|B.1|Senegal|2020-04-21	0.0004033547	Africa
Africa|hCoV-19/Gambia/NPHL-2268/2020|EPI ISL 561242|B.1.1|Gambia|2020	Africa|hCoV-19/Senegal/6619/2020|EPI ISL 498230|B.1|Senegal|2020-04-21	0.0002358109	Africa
Africa|hCoV-19/Gambia/NPHL-2344/2020|EPI ISL 561243|B.1.292|Gambia|2020	Africa|hCoV-19/Senegal/6619/2020|EPI ISL 498230|B.1|Senegal|2020-04-21	0.0003360802	Africa
Africa|hCoV-19/Gambia/NPHL-2374/2020|EPI ISL 561244|B.1.5.12|Gambia|2020	Africa|hCoV-19/Senegal/6619/2020|EPI ISL 498230|B.1|Senegal|2020-04-21	0.0003024439	Africa
Africa|hCoV-19/Gambia/NPHL-242/2020|EPI ISL 561245|B.1.5|Gambia|2020	Africa|hCoV-19/Senegal/6619/2020|EPI ISL 498230|B.1|Senegal|2020-04-21	0.0001344163	Africa
Africa|hCoV-19/Gambia/NPHL-243/2020|EPI ISL 561246|B.1.5|Gambia|2020	Africa|hCoV-19/Senegal/6619/2020|EPI ISL 498230|B.1|Senegal|2020-04-21	0.0002060233	Africa
Africa|hCoV-19/Gambia/NPHL-244/2020|EPI ISL 561247|B.1.1.293|Gambia|2020	Africa|hCoV-19/Senegal/6619/2020|EPI ISL 498230|B.1|Senegal|2020-04-21	0.0003729264	Africa
Africa|hCoV-19/Gambia/NPHL-2443/2020|EPI ISL 561248|B.1.5.12|Gambia|2020	Africa|hCoV-19/Senegal/6619/2020|EPI ISL 498230|B.1|Senegal|2020-04-21	0.0003024337	Africa
Africa|hCoV-19/Gambia/NPHL-2444/2020|EPI ISL 561249|B.1.292|Gambia|2020-07-21	Africa|hCoV-19/Senegal/6619/2020|EPI ISL 498230|B.1|Senegal|2020-04-21	0.0003024398	Africa
Africa|hCoV-19/Gambia/NPHL-2446/2020|EPI ISL 561250|B.1.1|Gambia|2020	Africa|hCoV-19/Senegal/6619/2020|EPI ISL 498230|B.1|Senegal|2020-04-21	0.0004481518	Africa
Africa|hCoV-19/Gambia/NPHL-245/2020|EPI ISL 561251|B.1.1|Gambia|2020	Africa|hCoV-19/Senegal/6619/2020|EPI ISL 498230|B.1|Senegal|2020-04-21	0.0002708657	Africa
Africa|hCoV-19/Gambia/NPHL-2457/2020|EPI ISL 561252|B.1.1|Gambia|2020-07-21	Africa|hCoV-19/Senegal/6619/2020|EPI ISL 498230|B.1|Senegal|2020-04-21	0.0004481363	Africa
Africa|hCoV-19/Gambia/NPHL-2458/2020|EPI ISL 561253|B.1.292|Gambia|2020-07-21	Africa|hCoV-19/Senegal/6619/2020|EPI ISL 498230|B.1|Senegal|2020-04-21	0.0003102792	Africa
Africa|hCoV-19/Gambia/NPHL-2463/2020|EPI ISL 561254|B.1.1|Gambia|2020	Africa|hCoV-19/Senegal/6619/2020|EPI ISL 498230|B.1|Senegal|2020-04-21	0.0004526450	Africa
Africa|hCoV-19/Gambia/NPHL-2465/2020|EPI ISL 561255|B.1.1|Gambia|2020-07-21	Africa|hCoV-19/Senegal/6619/2020|EPI ISL 498230|B.1|Senegal|2020-04-21	0.0004481673	Africa
Africa|hCoV-19/Gambia/NPHL-2469/2020|EPI ISL 561256|B.1.5.12|Gambia|2020-07-21	Africa|hCoV-19/Senegal/6619/2020|EPI ISL 498230|B.1|Senegal|2020-04-21	0.0003791635	Africa
Africa|hCoV-19/Gambia/NPHL-247/2020|EPI ISL 561257|B.1.1.293|Gambia|2020	Africa|hCoV-19/Senegal/6619/2020|EPI ISL 498230|B.1|Senegal|2020-04-21	0.0003697182	Africa
Africa|hCoV-19/Gambia/NPHL-2470/2020|EPI ISL 561258|B.1.1|Gambia|2020-07-21	Africa|hCoV-19/Senegal/6619/2020|EPI ISL 498230|B.1|Senegal|2020-04-21	0.0004481518	Africa
Africa|hCoV-19/Gambia/NPHL-2472/2020|EPI ISL 561259|B.1.5.12|Gambia|2020-07-21	Africa|hCoV-19/Senegal/6619/2020|EPI ISL 498230|B.1|Senegal|2020-04-21	0.0001723138	Africa
Africa|hCoV-19/Gambia/NPHL-2473/2020|EPI ISL 561260|B.1.5.12|Gambia|2020-07-21	Africa|hCoV-19/Senegal/6619/2020|EPI ISL 498230|B.1|Senegal|2020-04-21	0.0004369661	Africa
Africa|hCoV-19/Gambia/NPHL-2478/2020|EPI ISL 561261|B.1.5.12|Gambia|2020-07-21	Africa|hCoV-19/Senegal/6619/2020|EPI ISL 498230|B.1|Senegal|2020-04-21	0.0002785256	Africa
Africa|hCoV-19/Gambia/NPHL-2497/2020|EPI ISL 561262|B.1.1.242|Gambia|2020-07-21	Africa|hCoV-19/Senegal/6619/2020|EPI ISL 498230|B.1|Senegal|2020-04-21	0.0004178045	Africa
Africa|hCoV-19/Gambia/NPHL-2504/2020|EPI ISL 561264|B.1.5.12|Gambia|2020-07-23	Africa|hCoV-19/Senegal/6619/2020|EPI ISL 498230|B.1|Senegal|2020-04-21	0.0004444813	Africa
Africa|hCoV-19/Gambia/NPHL-2514/2020|EPI ISL 561265|B.1.5.12|Gambia|2020-07-21	Africa|hCoV-19/Senegal/6619/2020|EPI ISL 498230|B.1|Senegal|2020-04-21	0.0003791674	Africa
Africa|hCoV-19/Gambia/NPHL-2521/2020|EPI ISL 561266|B.1.5.12|Gambia|2020-07-23	Africa|hCoV-19/Senegal/6619/2020|EPI ISL 498230|B.1|Senegal|2020-04-21	0.0003791519	Africa
Africa|hCoV-19/Gambia/NPHL-2522/2020|EPI ISL 561267|B.1.1.293|Gambia|2020-07-22	Africa|hCoV-19/Senegal/6619/2020|EPI ISL 498230|B.1|Senegal|2020-04-21	0.0004140167	Africa
Africa|hCoV-19/Gambia/NPHL-2524/2020|EPI ISL 561268|B.1.1|Gambia|2020-07-24	Africa|hCoV-19/Senegal/6619/2020|EPI ISL 498230|B.1|Senegal|2020-04-21	0.0004033547	Africa
Africa|hCoV-19/Gambia/NPHL-2529/2020|EPI ISL 561269|B.1.1.293|Gambia|2020-07-21	Africa|hCoV-19/Senegal/6619/2020|EPI ISL 498230|B.1|Senegal|2020-04-21	0.0003791596	Africa
Africa|hCoV-19/Gambia/NPHL-253/2020|EPI ISL 561270|B.1.1.293|Gambia|2020	Africa|hCoV-19/Senegal/6619/2020|EPI ISL 498230|B.1|Senegal|2020-04-21	0.0004033235	Africa
Africa|hCoV-19/Gambia/NPHL-2537/2020|EPI ISL 561271|B.1.1|Gambia|2020	Africa|hCoV-19/Senegal/6619/2020|EPI ISL 498230|B.1|Senegal|2020-04-21	0.0004779515	Africa
Africa|hCoV-19/Gambia/NPHL-2538/2020|EPI ISL 561272|B.1.5.12|Gambia|2020-07-21	Africa|hCoV-19/Senegal/6619/2020|EPI ISL 498230|B.1|Senegal|2020-04-21	0.0003446680	Africa
Africa|hCoV-19/Gambia/NPHL-2550/2020|EPI ISL 561274|B.1.292|Gambia|2020-07-21	Africa|hCoV-19/Senegal/6619/2020|EPI ISL 498230|B.1|Senegal|2020-04-21	0.0002757220	Africa
Africa|hCoV-19/Gambia/NPHL-2554/2020|EPI ISL 561275|B.1.5.12|Gambia|2020	Africa|hCoV-19/Senegal/6619/2020|EPI ISL 498230|B.1|Senegal|2020-04-21	0.0002757353	Africa
Africa|hCoV-19/Gambia/NPHL-2555/2020|EPI ISL 561276|B.1.1|Gambia|2020-07-21	Africa|hCoV-19/Senegal/6619/2020|EPI ISL 498230|B.1|Senegal|2020-04-21	0.0004179381	Africa
Africa|hCoV-19/Gambia/NPHL-256/2020|EPI ISL 561277|B.1.1.293|Gambia|2020	Africa|hCoV-19/Senegal/6619/2020|EPI ISL 498230|B.1|Senegal|2020-04-21	0.0003024875	Africa
Africa|hCoV-19/Gambia/NPHL-2560/2020|EPI ISL 561278|B.1.1|Gambia|2020	Africa|hCoV-19/Senegal/6619/2020|EPI ISL 498230|B.1|Senegal|2020-04-21	0.0004481363	Africa
Africa|hCoV-19/Gambia/NPHL-2567/2020|EPI ISL 561279|B.1|Gambia|2020	Africa|hCoV-19/Senegal/6619/2020|EPI ISL 498230|B.1|Senegal|2020-04-21	0.0004369982	Africa
Africa|hCoV-19/Gambia/NPHL-2573/2020|EPI ISL 561280|B.1.1.293|Gambia|2020	Africa|hCoV-19/Senegal/6619/2020|EPI ISL 498230|B.1|Senegal|2020-04-21	0.0002757477	Africa
Africa|hCoV-19/Gambia/NPHL-2586/2020|EPI ISL 561281|B.1.5.12|Gambia|2020-07-23	Africa|hCoV-19/Senegal/6619/2020|EPI ISL 498230|B.1|Senegal|2020-04-21	0.0002784703	Africa
Africa|hCoV-19/Gambia/NPHL-2588/2020|EPI ISL 561282|B.1.1|Gambia|2020	Africa|hCoV-19/Senegal/6619/2020|EPI ISL 498230|B.1|Senegal|2020-04-21	0.0004705837	Africa
Africa|hCoV-19/Gambia/NPHL-2615/2020|EPI ISL 561283|B.1.1.293|Gambia|2020-08-18	Africa|hCoV-19/Senegal/6619/2020|EPI ISL 498230|B.1|Senegal|2020-04-21	0.0004033236	Africa
Africa|hCoV-19/Gambia/NPHL-2626/2020|EPI ISL 561284|B.1.1.293|Gambia|2020	Africa|hCoV-19/Senegal/6619/2020|EPI ISL 498230|B.1|Senegal|2020-04-21	0.0003024906	Africa
Africa|hCoV-19/Gambia/NPHL-2640/2020|EPI ISL 561285|B.1.5.12|Gambia|2020-06-17	Africa|hCoV-19/Senegal/6619/2020|EPI ISL 498230|B.1|Senegal|2020-04-21	0.0002688363	Africa
Africa|hCoV-19/Gambia/NPHL-266/2020|EPI ISL 561286|B.1.5.12|Gambia|2020	Africa|hCoV-19/Senegal/6619/2020|EPI ISL 498230|B.1|Senegal|2020-04-21	0.0003446870	Africa
Africa|hCoV-19/Gambia/NPHL-2706/2020|EPI ISL 561287|B.1.292|Gambia|2020	Africa|hCoV-19/Senegal/6619/2020|EPI ISL 498230|B.1|Senegal|2020-04-21	0.0003360510	Africa
Africa|hCoV-19/Gambia/NPHL-2712/2020|EPI ISL 561288|B.1.5.12|Gambia|2020-08-03	Africa|hCoV-19/Senegal/6619/2020|EPI ISL 498230|B.1|Senegal|2020-04-21	0.0003697058	Africa
Africa|hCoV-19/Gambia/NPHL-2727/2020|EPI ISL 561289|B.1.5.12|Gambia|2020-08-04	Africa|hCoV-19/Senegal/6619/2020|EPI ISL 498230|B.1|Senegal|2020-04-21	0.0003696897	Africa
Africa|hCoV-19/Gambia/NPHL-2729/2020|EPI ISL 561290|B.1.1|Gambia|2020-07-23	Africa|hCoV-19/Senegal/6619/2020|EPI ISL 498230|B.1|Senegal|2020-04-21	0.0004369617	Africa
Africa|hCoV-19/Gambia/NPHL-2736/2020|EPI ISL 561291|B.1.1.242|Gambia|2020-07-25	Africa|hCoV-19/Senegal/6619/2020|EPI ISL 498230|B.1|Senegal|2020-04-21	0.0004705743	Africa
Africa|hCoV-19/Gambia/NPHL-2759/2020|EPI ISL 561292|B.1.5.12|Gambia|2020-08-07	Africa|hCoV-19/Senegal/6619/2020|EPI ISL 498230|B.1|Senegal|2020-04-21	0.0003361041	Africa
Africa|hCoV-19/Gambia/NPHL-2762/2020|EPI ISL 561293|B.1.5.12|Gambia|2020-07-25	Africa|hCoV-19/Senegal/6619/2020|EPI ISL 498230|B.1|Senegal|2020-04-21	0.0004033141	Africa
Africa|hCoV-19/Gambia/NPHL-2767/2020|EPI ISL 561294|B.1.1.293|Gambia|2020-07-25	Africa|hCoV-19/Senegal/6619/2020|EPI ISL 498230|B.1|Senegal|2020-04-21	0.0004369530	Africa
Africa|hCoV-19/Gambia/NPHL-2768/2020|EPI ISL 561295|B.1.1.293|Gambia|2020-07-27	Africa|hCoV-19/Senegal/6619/2020|EPI ISL 498230|B.1|Senegal|2020-04-21	0.0003697058	Africa
Africa|hCoV-19/Gambia/NPHL-277/2020|EPI ISL 561296|B.1.5.12|Gambia|2020	Africa|hCoV-19/Senegal/6619/2020|EPI ISL 498230|B.1|Senegal|2020-04-21	0.0003696984	Africa
Africa|hCoV-19/Gambia/NPHL-2785/2020|EPI ISL 561297|B.1.1.242|Gambia|2020-07-27	Africa|hCoV-19/Senegal/6619/2020|EPI ISL 498230|B.1|Senegal|2020-04-21	0.0004033291	Africa
Africa|hCoV-19/Gambia/NPHL-2790/2020|EPI ISL 561298|B.1.1.293|Gambia|2020	Africa|hCoV-19/Senegal/6619/2020|EPI ISL 498230|B.1|Senegal|2020-04-21	0.0004369617	Africa
Africa|hCoV-19/Gambia/NPHL-2825/2020|EPI ISL 561299|B.1.5.12|Gambia|2020	Africa|hCoV-19/Senegal/6619/2020|EPI ISL 498230|B.1|Senegal|2020-04-21	0.0003696562	Africa
Africa|hCoV-19/Gambia/NPHL-287/2020|EPI ISL 561300|B.1.1.293|Gambia|2020	Africa|hCoV-19/Senegal/6619/2020|EPI ISL 498230|B.1|Senegal|2020-04-21	0.0004033452	Africa
Africa|hCoV-19/Gambia/NPHL-2889/2020|EPI ISL 561301|B.1.5.12|Gambia|2020	Africa|hCoV-19/Senegal/6619/2020|EPI ISL 498230|B.1|Senegal|2020-04-21	0.0004105288	Africa
Africa|hCoV-19/Gambia/NPHL-2892/2020|EPI ISL 561302|B.1.5.12|Gambia|2020-09-07	Africa|hCoV-19/Senegal/6619/2020|EPI ISL 498230|B.1|Senegal|2020-04-21	0.0004105288	Africa
Africa|hCoV-19/Gambia/NPHL-290/2020|EPI ISL 561303|B.1.1.293|Gambia|2020	Africa|hCoV-19/Senegal/6619/2020|EPI ISL 498230|B.1|Senegal|2020-04-21	0.0003697057	Africa
Africa|hCoV-19/Gambia/NPHL-2909/2020|EPI ISL 561304|B.1.1.293|Gambia|2020-07-26	Africa|hCoV-19/Senegal/6619/2020|EPI ISL 498230|B.1|Senegal|2020-04-21	0.0004033411	Africa
Africa|hCoV-19/Gambia/NPHL-2984/2020|EPI ISL 561307|B.1.1.293|Gambia|2020	Africa|hCoV-19/Senegal/6619/2020|EPI ISL 498230|B.1|Senegal|2020-04-21	0.0004369808	Africa
Africa|hCoV-19/Gambia/NPHL-299/2020|EPI ISL 561308|B.1.1.293|Gambia|2020	Africa|hCoV-19/Senegal/6619/2020|EPI ISL 498230|B.1|Senegal|2020-04-21	0.0004033316	Africa
Africa|hCoV-19/Gambia/NPHL-3047/2020|EPI ISL 561309|B.1.5.12|Gambia|2020-07-28	Africa|hCoV-19/Senegal/6619/2020|EPI ISL 498230|B.1|Senegal|2020-04-21	0.0004071862	Africa
Africa|hCoV-19/Gambia/NPHL-3055/2020|EPI ISL 561310|B.1.5.12|Gambia|2020-07-17	Africa|hCoV-19/Senegal/6619/2020|EPI ISL 498230|B.1|Senegal|2020-04-21	0.0004033140	Africa
Africa|hCoV-19/Gambia/NPHL-3062/2020|EPI ISL 561311|B.1.5.12|Gambia|2020	Africa|hCoV-19/Senegal/6619/2020|EPI ISL 498230|B.1|Senegal|2020-04-21	0.0004071862	Africa
Africa|hCoV-19/Gambia/NPHL-3079/2020|EPI ISL 561312|B.1.5.12|Gambia|2020-07-27	Africa|hCoV-19/Senegal/6619/2020|EPI ISL 498230|B.1|Senegal|2020-04-21	0.0004105288	Africa
Africa|hCoV-19/Gambia/NPHL-3206/2020|EPI ISL 561313|B.1.1.293|Gambia|2020	Africa|hCoV-19/Senegal/6619/2020|EPI ISL 498230|B.1|Senegal|2020-04-21	0.0004705947	Africa
Africa|hCoV-19/Gambia/NPHL-3254/2020|EPI ISL 561315|B.1.5.12|Gambia|2020-07-28	Africa|hCoV-19/Senegal/6619/2020|EPI ISL 498230|B.1|Senegal|2020-04-21	0.0004065932	Africa
Africa|hCoV-19/Gambia/NPHL-3281/2020|EPI ISL 561316|B.1.1|Gambia|2020-07-28	Africa|hCoV-19/Senegal/6619/2020|EPI ISL 498230|B.1|Senegal|2020-04-21	0.0005222730	Africa
Africa|hCoV-19/Gambia/NPHL-483B/2020|EPI ISL 561318|B.1.1|Gambia|2020	Africa|hCoV-19/Senegal/6619/2020|EPI ISL 498230|B.1|Senegal|2020-04-21	0.0005224877	Africa
Africa|hCoV-19/Gambia/NPHL-704/2020|EPI ISL 561320|B.1.1.293|Gambia|2020	Africa|hCoV-19/Senegal/6619/2020|EPI ISL 498230|B.1|Senegal|2020-04-21	0.0006207218	Africa
Africa|hCoV-19/Gambia/NPHL-737/2020|EPI ISL 561323|B.1.1.293|Gambia|2020	Africa|hCoV-19/Senegal/6619/2020|EPI ISL 498230|B.1|Senegal|2020-04-21	0.0003446751	Africa
Africa|hCoV-19/Gambia/NPHL-748/2020|EPI ISL 561324|B.1.1|Gambia|2020	Africa|hCoV-19/Senegal/6619/2020|EPI ISL 498230|B.1|Senegal|2020-04-21	0.0004033547	Africa
Africa|hCoV-19/Gambia/NPHL-758/2020|EPI ISL 561326|B.1.1.293|Gambia|2020	Africa|hCoV-19/Senegal/6619/2020|EPI ISL 498230|B.1|Senegal|2020-04-21	0.0002410358	Africa
Africa|hCoV-19/Gambia/NPHL-760/2020|EPI ISL 561327|B.1.5|Gambia|2020	Africa|hCoV-19/Senegal/6619/2020|EPI ISL 498230|B.1|Senegal|2020-04-21	0.0001692767	Africa
Africa|hCoV-19/Gambia/NPHL-790/2020|EPI ISL 561329|B.1.5|Gambia|2020	Africa|hCoV-19/Senegal/6619/2020|EPI ISL 498230|B.1|Senegal|2020-04-21	0.0001365263	Africa
Africa|hCoV-19/Gambia/NPHL-923/2020|EPI ISL 561330|B.1.5.12|Gambia|2020	Africa|hCoV-19/Senegal/6619/2020|EPI ISL 498230|B.1|Senegal|2020-04-21	0.0003024540	Africa
Africa|hCoV-19/Gambia/NPHL-930/2020|EPI ISL 561331|B.1.5|Gambia|2020	Africa|hCoV-19/Senegal/6619/2020|EPI ISL 498230|B.1|Senegal|2020-04-21	0.0001706631	Africa
Africa|hCoV-19/Gambia/NPHL-941/2020|EPI ISL 561332|B.1.5.12|Gambia|2020	Africa|hCoV-19/Senegal/6619/2020|EPI ISL 498230|B.1|Senegal|2020-04-21	0.0003360589	Africa
Africa|hCoV-19/Gambia/NPHL-956/2020|EPI ISL 561334|B.1.5.12|Gambia|2020	Africa|hCoV-19/Senegal/6619/2020|EPI ISL 498230|B.1|Senegal|2020-04-21	0.0003413276	Africa
Africa|hCoV-19/Ghana/1651 S3/2020|EPI ISL 422387|A.11|Ghana|2020-03-25	Africa|hCoV-19/Senegal/6619/2020|EPI ISL 498230|B.1|Senegal|2020-04-21	0.0004894179	Africa
Africa|hCoV-19/Ghana/1659 S14/2020|EPI ISL 422405|B.1.220|Ghana|2020-03-25	Africa|hCoV-19/Senegal/6619/2020|EPI ISL 498230|B.1|Senegal|2020-04-21	0.0001400485	Africa
Africa|hCoV-19/Ghana/2230 S4/2020|EPI ISL 422390|B.40|Ghana|2020-03-25	Africa|hCoV-19/Senegal/6619/2020|EPI ISL 498230|B.1|Senegal|2020-04-21	0.0004080820	Africa
Africa|hCoV-19/Ghana/2333 S5/2020|EPI ISL 422394|B.1.3|Ghana|2020-03-27	Africa|hCoV-19/Senegal/6619/2020|EPI ISL 498230|B.1|Senegal|2020-04-21	0.0003083523	Africa
Africa|hCoV-19/Ghana/2573 S27/2020|EPI ISL 515082|A|Ghana|2020-03-29	Africa|hCoV-19/Senegal/6619/2020|EPI ISL 498230|B.1|Senegal|2020-04-21	0.0006088730	Africa
Africa|hCoV-19/Ghana/2666 S32/2020|EPI ISL 515083|A|Ghana|2020-03-27	Africa|hCoV-19/Senegal/6619/2020|EPI ISL 498230|B.1|Senegal|2020-04-21	0.0001370783	Africa
Africa|hCoV-19/Ghana/2709 S25/2020|EPI ISL 515084|B.1|Ghana|2020-03-28	Africa|hCoV-19/Senegal/6619/2020|EPI ISL 498230|B.1|Senegal|2020-04-21	0.0003364047	Africa
Africa|hCoV-19/Ghana/2828 S6/2020|EPI ISL 422397|A.11|Ghana|2020-03-29	Africa|hCoV-19/Senegal/6619/2020|EPI ISL 498230|B.1|Senegal|2020-04-21	0.0006133181	Africa
Africa|hCoV-19/Ghana/2852 S30/2020|EPI ISL 515085|B.6|Ghana|2020-03-28	Africa|hCoV-19/Senegal/6619/2020|EPI ISL 498230|B.1|Senegal|2020-04-21	0.0002394154	Africa
Africa|hCoV-19/Ghana/2914 S8/2020|EPI ISL 422399|B.1.1|Ghana|2020-03-30	Africa|hCoV-19/Senegal/6619/2020|EPI ISL 498230|B.1|Senegal|2020-04-21	0.0002774150	Africa
Africa|hCoV-19/Ghana/34927 S20/2020|EPI ISL 515086|A.11|Ghana|2020-05-23	Africa|hCoV-19/Senegal/6619/2020|EPI ISL 498230|B.1|Senegal|2020-04-21	0.0005091072	Africa
Africa|hCoV-19/Ghana/34928 S21/2020|EPI ISL 515087|A.11|Ghana|2020-05-23	Africa|hCoV-19/Senegal/6619/2020|EPI ISL 498230|B.1|Senegal|2020-04-21	0.0006129715	Africa
Africa|hCoV-19/Ghana/34980 S22/2020|EPI ISL 515088|B.1.1|Ghana|2020-05-23	Africa|hCoV-19/Senegal/6619/2020|EPI ISL 498230|B.1|Senegal|2020-04-21	0.0002772256	Africa
Africa|hCoV-19/Ghana/34983 S40/2020|EPI ISL 515089|B.1.1|Ghana|2020-05-23	Africa|hCoV-19/Senegal/6619/2020|EPI ISL 498230|B.1|Senegal|2020-04-21	0.0003412844	Africa
Africa|hCoV-19/Ghana/35012 S17/2020|EPI ISL 515090|B.1.1|Ghana|2020-05-23	Africa|hCoV-19/Senegal/6619/2020|EPI ISL 498230|B.1|Senegal|2020-04-21	0.0003361007	Africa
Africa|hCoV-19/Ghana/35019 S18/2020|EPI ISL 515091|B.1.1|Ghana|2020-05-23	Africa|hCoV-19/Senegal/6619/2020|EPI ISL 498230|B.1|Senegal|2020-04-21	0.0002406911	Africa
Africa|hCoV-19/Ghana/35183 S24/2020|EPI ISL 515092|A|Ghana|2020-05-24	Africa|hCoV-19/Senegal/6619/2020|EPI ISL 498230|B.1|Senegal|2020-04-21	0.0001390846	Africa
Africa|hCoV-19/Ghana/35280 S41/2020|EPI ISL 515093|A|Ghana|2020-05-24	Africa|hCoV-19/Senegal/6619/2020|EPI ISL 498230|B.1|Senegal|2020-04-21	0.0005167297	Africa
Africa|hCoV-19/Ghana/35394 S49/2020|EPI ISL 515094|B.1.1.307|Ghana|2020-05-24	Africa|hCoV-19/Senegal/6619/2020|EPI ISL 498230|B.1|Senegal|2020-04-21	0.0002756716	Africa
Africa|hCoV-19/Ghana/35466 S19/2020|EPI ISL 515095|B.1.1|Ghana|2020-05-24	Africa|hCoV-19/Senegal/6619/2020|EPI ISL 498230|B.1|Senegal|2020-04-21	0.0003070522	Africa
Africa|hCoV-19/Ghana/35563 S37/2020|EPI ISL 515096|A.11|Ghana|2020-05-24	Africa|hCoV-19/Senegal/6619/2020|EPI ISL 498230|B.1|Senegal|2020-04-21	0.0006386796	Africa
Africa|hCoV-19/Ghana/36523 S23/2020|EPI ISL 515097|A|Ghana|2020-05-27	Africa|hCoV-19/Senegal/6619/2020|EPI ISL 498230|B.1|Senegal|2020-04-21	0.0001711679	Africa
Africa|hCoV-19/Ghana/81216 S36/2020|EPI ISL 515098|A|Ghana|2020-05-20	Africa|hCoV-19/Senegal/6619/2020|EPI ISL 498230|B.1|Senegal|2020-04-21	0.0006084880	Africa
Africa|hCoV-19/Ghana/81219 S34/2020|EPI ISL 515099|B.1.1|Ghana|2020-05-20	Africa|hCoV-19/Senegal/6619/2020|EPI ISL 498230|B.1|Senegal|2020-04-21	0.0002389415	Africa
Africa|hCoV-19/Ghana/82879 S48/2020|EPI ISL 515100|B.1|Ghana|2020-05-20	Africa|hCoV-19/Senegal/6619/2020|EPI ISL 498230|B.1|Senegal|2020-04-21	0.0002705451	Africa
Africa|hCoV-19/Ghana/83637 S29/2020|EPI ISL 515101|B.1.1|Ghana|2020-05-22	Africa|hCoV-19/Senegal/6619/2020|EPI ISL 498230|B.1|Senegal|2020-04-21	0.0002700467	Africa
Africa|hCoV-19/Ghana/84049 S31/2020|EPI ISL 515102|B.1|Ghana|2020-05-25	Africa|hCoV-19/Senegal/6619/2020|EPI ISL 498230|B.1|Senegal|2020-04-21	0.0003705387	Africa
Africa|hCoV-19/Ghana/84162 S45/2020|EPI ISL 515103|A|Ghana|2020-04-25	Africa|hCoV-19/Senegal/6619/2020|EPI ISL 498230|B.1|Senegal|2020-04-21	0.0004822827	Africa
Africa|hCoV-19/Ghana/84182 S43/2020|EPI ISL 515104|B.1.1|Ghana|2020-05-25	Africa|hCoV-19/Senegal/6619/2020|EPI ISL 498230|B.1|Senegal|2020-04-21	0.0004095425	Africa
Africa|hCoV-19/Ghana/84210 S44/2020|EPI ISL 515105|A|Ghana|2020-05-24	Africa|hCoV-19/Senegal/6619/2020|EPI ISL 498230|B.1|Senegal|2020-04-21	0.0005433538	Africa
Africa|hCoV-19/Ghana/84218 S47/2020|EPI ISL 515106|A|Ghana|2020-05-25	Africa|hCoV-19/Senegal/6619/2020|EPI ISL 498230|B.1|Senegal|2020-04-21	0.0006206573	Africa
Africa|hCoV-19/Ghana/84260 S28/2020|EPI ISL 515107|A|Ghana|2020-05-25	Africa|hCoV-19/Senegal/6619/2020|EPI ISL 498230|B.1|Senegal|2020-04-21	0.0005088085	Africa
Africa|hCoV-19/Ghana/84279 S42/2020|EPI ISL 515108|B.1|Ghana|2020-05-25	Africa|hCoV-19/Senegal/6619/2020|EPI ISL 498230|B.1|Senegal|2020-04-21	0.0003729756	Africa
Africa|hCoV-19/Ghana/84301 S35/2020|EPI ISL 515109|A.11|Ghana|2020-05-24	Africa|hCoV-19/Senegal/6619/2020|EPI ISL 498230|B.1|Senegal|2020-04-21	0.0004912605	Africa
Africa|hCoV-19/Ghana/84430 S51/2020|EPI ISL 515110|B.1.1.307|Ghana|2020-05-25	Africa|hCoV-19/Senegal/6619/2020|EPI ISL 498230|B.1|Senegal|2020-04-21	0.0002706641	Africa
Africa|hCoV-19/Ghana/84438 S50/2020|EPI ISL 515111|A|Ghana|2020-05-24	Africa|hCoV-19/Senegal/6619/2020|EPI ISL 498230|B.1|Senegal|2020-04-21	0.0005069175	Africa
Africa|hCoV-19/Ghana/84484 S16/2020|EPI ISL 515112|B.1.1|Ghana|2020-05-25	Africa|hCoV-19/Senegal/6619/2020|EPI ISL 498230|B.1|Senegal|2020-04-21	0.0003447225	Africa
Africa|hCoV-19/Ghana/KATH23/2020|EPI ISL 515181|A.11|Ghana|2020-03-22	Africa|hCoV-19/Senegal/6619/2020|EPI ISL 498230|B.1|Senegal|2020-04-21	0.0004705900	Africa
Africa|hCoV-19/Ghana/TTH10/2020|EPI ISL 515182|A|Ghana|2020-03-27	Africa|hCoV-19/Senegal/6619/2020|EPI ISL 498230|B.1|Senegal|2020-04-21	0.0004369237	Africa
Africa|hCoV-19/Ghana/TTH11/2020|EPI ISL 515183|A|Ghana|2020-03-27	Africa|hCoV-19/Senegal/6619/2020|EPI ISL 498230|B.1|Senegal|2020-04-21	0.0004383672	Africa
Africa|hCoV-19/Ghana/TTH6/2020|EPI ISL 515248|A|Ghana|2020-03-27	Africa|hCoV-19/Senegal/6619/2020|EPI ISL 498230|B.1|Senegal|2020-04-21	0.0004940734	Africa
Africa|hCoV-19/Kenya/C1092/2020|EPI ISL 457849|B.1.5|Kenya|2020-04-18	Africa|hCoV-19/Senegal/6619/2020|EPI ISL 498230|B.1|Senegal|2020-04-21	0.0001748943	Africa
Africa|hCoV-19/Kenya/C1102/2020|EPI ISL 568708|B.1.5|Kenya|2020-04-19	Africa|hCoV-19/Senegal/6619/2020|EPI ISL 498230|B.1|Senegal|2020-04-21	0.0002740914	Africa
Africa|hCoV-19/Kenya/C1162/2020|EPI ISL 457850|B.1.5|Kenya|2020-04-19	Africa|hCoV-19/Senegal/6619/2020|EPI ISL 498230|B.1|Senegal|2020-04-21	0.0001384397	Africa
Africa|hCoV-19/Kenya/C1216/2020|EPI ISL 457854|B.1.5|Kenya|2020-04-19	Africa|hCoV-19/Senegal/6619/2020|EPI ISL 498230|B.1|Senegal|2020-04-21	0.0001680125	Africa
Africa|hCoV-19/Kenya/C1292/2020|EPI ISL 457856|B|Kenya|2020-04-20	Africa|hCoV-19/Senegal/6619/2020|EPI ISL 498230|B.1|Senegal|2020-04-21	0.0001713649	Africa
Africa|hCoV-19/Kenya/C1357/2020|EPI ISL 457858|B.1.5|Kenya|2020-04-20	Africa|hCoV-19/Senegal/6619/2020|EPI ISL 498230|B.1|Senegal|2020-04-21	0.0001404665	Africa
Africa|hCoV-19/Kenya/C1422/2020|EPI ISL 457861|B.1|Kenya|2020-04-20	Africa|hCoV-19/Senegal/6619/2020|EPI ISL 498230|B.1|Senegal|2020-04-21	0.0001763982	Africa
Africa|hCoV-19/Kenya/C1499/2020|EPI ISL 457863|B.1.5|Kenya|2020-04-20	Africa|hCoV-19/Senegal/6619/2020|EPI ISL 498230|B.1|Senegal|2020-04-21	0.0001713496	Africa
Africa|hCoV-19/Kenya/C1646/2020|EPI ISL 457865|B.1.5|Kenya|2020-04-21	Africa|hCoV-19/Senegal/6619/2020|EPI ISL 498230|B.1|Senegal|2020-04-21	0.0001420979	Africa
Africa|hCoV-19/Kenya/C1739/2020|EPI ISL 457866|B|Kenya|2020-04-22	Africa|hCoV-19/Senegal/6619/2020|EPI ISL 498230|B.1|Senegal|2020-04-21	0.0001758876	Africa
Africa|hCoV-19/Kenya/C1751/2020|EPI ISL 457867|B.1.5|Kenya|2020-04-22	Africa|hCoV-19/Senegal/6619/2020|EPI ISL 498230|B.1|Senegal|2020-04-21	0.0001343982	Africa
Africa|hCoV-19/Kenya/C21582/2020|EPI ISL 568872|B.1|Kenya|2020-06-22	Africa|hCoV-19/Senegal/6619/2020|EPI ISL 498230|B.1|Senegal|2020-04-21	0.0004033141	Africa
Africa|hCoV-19/Kenya/C22/2020|EPI ISL 457845|B.1.5|Kenya|2020-03-17	Africa|hCoV-19/Senegal/6619/2020|EPI ISL 498230|B.1|Senegal|2020-04-21	0.0001406295	Africa
Africa|hCoV-19/Kenya/C2439/2020|EPI ISL 457877|B.1.5|Kenya|2020-04-24	Africa|hCoV-19/Senegal/6619/2020|EPI ISL 498230|B.1|Senegal|2020-04-21	0.0002036559	Africa
Africa|hCoV-19/Kenya/C2449/2020|EPI ISL 457878|B.1.5|Kenya|2020-04-24	Africa|hCoV-19/Senegal/6619/2020|EPI ISL 498230|B.1|Senegal|2020-04-21	0.0002084979	Africa
Africa|hCoV-19/Kenya/C2469/2020|EPI ISL 457879|B.1.5|Kenya|2020-04-24	Africa|hCoV-19/Senegal/6619/2020|EPI ISL 498230|B.1|Senegal|2020-04-21	0.0001363913	Africa
Africa|hCoV-19/Kenya/C253/2020|EPI ISL 457868|B.1|Kenya|2020-04-03	Africa|hCoV-19/Senegal/6619/2020|EPI ISL 498230|B.1|Senegal|2020-04-21	0.0001680085	Africa
Africa|hCoV-19/Kenya/C256/2020|EPI ISL 568697|B.1.5|Kenya|2020-04-04	Africa|hCoV-19/Senegal/6619/2020|EPI ISL 498230|B.1|Senegal|2020-04-21	0.0002094634	Africa
Africa|hCoV-19/Kenya/C2582/2020|EPI ISL 457883|B.1.5|Kenya|2020-04-25	Africa|hCoV-19/Senegal/6619/2020|EPI ISL 498230|B.1|Senegal|2020-04-21	0.0002075389	Africa
Africa|hCoV-19/Kenya/C2685/2020|EPI ISL 457884|B.1.5|Kenya|2020-04-25	Africa|hCoV-19/Senegal/6619/2020|EPI ISL 498230|B.1|Senegal|2020-04-21	0.0002019739	Africa
Africa|hCoV-19/Kenya/C2777/2020|EPI ISL 457887|B.1|Kenya|2020-04-26	Africa|hCoV-19/Senegal/6619/2020|EPI ISL 498230|B.1|Senegal|2020-04-21	0.0001420929	Africa
Africa|hCoV-19/Kenya/C2826/2020|EPI ISL 457891|B.1.5|Kenya|2020-04-27	Africa|hCoV-19/Senegal/6619/2020|EPI ISL 498230|B.1|Senegal|2020-04-21	0.0001357527	Africa
Africa|hCoV-19/Kenya/C2847/2020|EPI ISL 457892|B.1.5|Kenya|2020-04-27	Africa|hCoV-19/Senegal/6619/2020|EPI ISL 498230|B.1|Senegal|2020-04-21	0.0001404813	Africa
Africa|hCoV-19/Kenya/C293/2020|EPI ISL 457871|A|Kenya|2020-04-04	Africa|hCoV-19/Senegal/6619/2020|EPI ISL 498230|B.1|Senegal|2020-04-21	0.0004529976	Africa
Africa|hCoV-19/Kenya/C310/2020|EPI ISL 457874|B.4|Kenya|2020-04-04	Africa|hCoV-19/Senegal/6619/2020|EPI ISL 498230|B.1|Senegal|2020-04-21	0.0006167975	Africa
Africa|hCoV-19/Kenya/C3129/2020|EPI ISL 457897|B.1.5|Kenya|2020-04-28	Africa|hCoV-19/Senegal/6619/2020|EPI ISL 498230|B.1|Senegal|2020-04-21	0.0001688959	Africa
Africa|hCoV-19/Kenya/C314/2020|EPI ISL 457875|A|Kenya|2020-04-04	Africa|hCoV-19/Senegal/6619/2020|EPI ISL 498230|B.1|Senegal|2020-04-21	0.0005041749	Africa
Africa|hCoV-19/Kenya/C316/2020|EPI ISL 457876|B.4|Kenya|2020-04-04	Africa|hCoV-19/Senegal/6619/2020|EPI ISL 498230|B.1|Senegal|2020-04-21	0.0006224769	Africa
Africa|hCoV-19/Kenya/C3194/2020|EPI ISL 457901|B.1.5|Kenya|2020-04-28	Africa|hCoV-19/Senegal/6619/2020|EPI ISL 498230|B.1|Senegal|2020-04-21	0.0002075337	Africa
Africa|hCoV-19/Kenya/C3205/2020|EPI ISL 457902|B.1.5|Kenya|2020-04-28	Africa|hCoV-19/Senegal/6619/2020|EPI ISL 498230|B.1|Senegal|2020-04-21	0.0001371958	Africa
Africa|hCoV-19/Kenya/C3208/2020|EPI ISL 457903|B.1.5|Kenya|2020-04-28	Africa|hCoV-19/Senegal/6619/2020|EPI ISL 498230|B.1|Senegal|2020-04-21	0.0001401123	Africa
Africa|hCoV-19/Kenya/C3381/2020|EPI ISL 568714|B.1.5|Kenya|2020-04-30	Africa|hCoV-19/Senegal/6619/2020|EPI ISL 498230|B.1|Senegal|2020-04-21	0.0001696943	Africa
Africa|hCoV-19/Kenya/C3427/2020|EPI ISL 457906|B.1.5|Kenya|2020-04-29	Africa|hCoV-19/Senegal/6619/2020|EPI ISL 498230|B.1|Senegal|2020-04-21	0.0002034481	Africa
Africa|hCoV-19/Kenya/C3457/2020|EPI ISL 568715|B.1|Kenya|2020-04-30	Africa|hCoV-19/Senegal/6619/2020|EPI ISL 498230|B.1|Senegal|2020-04-21	0.0002423205	Africa
Africa|hCoV-19/Kenya/C3739/2020|EPI ISL 568717|B.1.5|Kenya|2020-05-04	Africa|hCoV-19/Senegal/6619/2020|EPI ISL 498230|B.1|Senegal|2020-04-21	0.0001357527	Africa
Africa|hCoV-19/Kenya/C389/2020|EPI ISL 568698|B.1.5|Kenya|2020-04-07	Africa|hCoV-19/Senegal/6619/2020|EPI ISL 498230|B.1|Senegal|2020-04-21	0.0001369563	Africa
Africa|hCoV-19/Kenya/C3980/2020|EPI ISL 568719|B.1|Kenya|2020-05-05	Africa|hCoV-19/Senegal/6619/2020|EPI ISL 498230|B.1|Senegal|2020-04-21	0.0001708638	Africa
Africa|hCoV-19/Kenya/C4083/2020|EPI ISL 568721|B.1.5|Kenya|2020-05-05	Africa|hCoV-19/Senegal/6619/2020|EPI ISL 498230|B.1|Senegal|2020-04-21	0.0002104304	Africa
Africa|hCoV-19/Kenya/C4195/2020|EPI ISL 568723|B.1.5|Kenya|2020-06-05	Africa|hCoV-19/Senegal/6619/2020|EPI ISL 498230|B.1|Senegal|2020-04-21	0.0001357574	Africa
Africa|hCoV-19/Kenya/C4199/2020|EPI ISL 568724|B.1.5|Kenya|2020-05-06	Africa|hCoV-19/Senegal/6619/2020|EPI ISL 498230|B.1|Senegal|2020-04-21	0.0002056914	Africa
Africa|hCoV-19/Kenya/C4214/2020|EPI ISL 568725|B.1|Kenya|2020-06-05	Africa|hCoV-19/Senegal/6619/2020|EPI ISL 498230|B.1|Senegal|2020-04-21	0.0001680012	Africa
Africa|hCoV-19/Kenya/C4419/2020|EPI ISL 568727|B.1|Kenya|2020-05-07	Africa|hCoV-19/Senegal/6619/2020|EPI ISL 498230|B.1|Senegal|2020-04-21	0.0002354382	Africa
Africa|hCoV-19/Kenya/C4420/2020|EPI ISL 568728|B.1.5|Kenya|2020-05-07	Africa|hCoV-19/Senegal/6619/2020|EPI ISL 498230|B.1|Senegal|2020-04-21	0.0002075839	Africa
Africa|hCoV-19/Kenya/C4585/2020|EPI ISL 568730|B.1.5|Kenya|2020-05-08	Africa|hCoV-19/Senegal/6619/2020|EPI ISL 498230|B.1|Senegal|2020-04-21	0.0001697017	Africa
Africa|hCoV-19/Kenya/C460/2020|EPI ISL 457910|B.1.5|Kenya|2020-04-08	Africa|hCoV-19/Senegal/6619/2020|EPI ISL 498230|B.1|Senegal|2020-04-21	0.0001392152	Africa
Africa|hCoV-19/Kenya/C4691/2020|EPI ISL 568733|B.1.5|Kenya|2020-05-09	Africa|hCoV-19/Senegal/6619/2020|EPI ISL 498230|B.1|Senegal|2020-04-21	0.0001376158	Africa
Africa|hCoV-19/Kenya/C4710/2020|EPI ISL 568735|B.1.5|Kenya|2020-05-08	Africa|hCoV-19/Senegal/6619/2020|EPI ISL 498230|B.1|Senegal|2020-04-21	0.0002352294	Africa
Africa|hCoV-19/Kenya/C4717/2020|EPI ISL 568737|B.1.5|Kenya|2020-05-08	Africa|hCoV-19/Senegal/6619/2020|EPI ISL 498230|B.1|Senegal|2020-04-21	0.0001773679	Africa
Africa|hCoV-19/Kenya/C4872/2020|EPI ISL 568741|B.1.5|Kenya|2020-05-08	Africa|hCoV-19/Senegal/6619/2020|EPI ISL 498230|B.1|Senegal|2020-04-21	0.0001712944	Africa
Africa|hCoV-19/Kenya/C4895/2020|EPI ISL 568742|B.1.5|Kenya|2020-05-08	Africa|hCoV-19/Senegal/6619/2020|EPI ISL 498230|B.1|Senegal|2020-04-21	0.0002400278	Africa
Africa|hCoV-19/Kenya/C5008/2020|EPI ISL 568744|B.1|Kenya|2020-05-08	Africa|hCoV-19/Senegal/6619/2020|EPI ISL 498230|B.1|Senegal|2020-04-21	0.0001748318	Africa
Africa|hCoV-19/Kenya/C5011/2020|EPI ISL 568745|B.1.5|Kenya|2020-05-08	Africa|hCoV-19/Senegal/6619/2020|EPI ISL 498230|B.1|Senegal|2020-04-21	0.0002056702	Africa
Africa|hCoV-19/Kenya/C5119/2020|EPI ISL 568750|B.1|Kenya|2020-05-09	Africa|hCoV-19/Senegal/6619/2020|EPI ISL 498230|B.1|Senegal|2020-04-21	0.0001697133	Africa
Africa|hCoV-19/Kenya/C5177/2020|EPI ISL 568752|B.1.5|Kenya|2020-05-09	Africa|hCoV-19/Senegal/6619/2020|EPI ISL 498230|B.1|Senegal|2020-04-21	0.0001714219	Africa
Africa|hCoV-19/Kenya/C5178/2020|EPI ISL 568753|B.1.5|Kenya|2020-05-09	Africa|hCoV-19/Senegal/6619/2020|EPI ISL 498230|B.1|Senegal|2020-04-21	0.0001764664	Africa
Africa|hCoV-19/Kenya/C5246/2020|EPI ISL 568754|B.1.5|Kenya|2020-05-09	Africa|hCoV-19/Senegal/6619/2020|EPI ISL 498230|B.1|Senegal|2020-04-21	0.0001698883	Africa
Africa|hCoV-19/Kenya/C5288/2020|EPI ISL 568755|B.1.5|Kenya|2020-05-10	Africa|hCoV-19/Senegal/6619/2020|EPI ISL 498230|B.1|Senegal|2020-04-21	0.0002424784	Africa
Africa|hCoV-19/Kenya/C5289/2020|EPI ISL 568756|B.1.5|Kenya|2020-05-10	Africa|hCoV-19/Senegal/6619/2020|EPI ISL 498230|B.1|Senegal|2020-04-21	0.0001411701	Africa
Africa|hCoV-19/Kenya/C5328/2020|EPI ISL 568760|B.1.5|Kenya|2020-05-10	Africa|hCoV-19/Senegal/6619/2020|EPI ISL 498230|B.1|Senegal|2020-04-21	0.0001714527	Africa
Africa|hCoV-19/Kenya/C5335/2020|EPI ISL 568762|B.1.5|Kenya|2020-05-10	Africa|hCoV-19/Senegal/6619/2020|EPI ISL 498230|B.1|Senegal|2020-04-21	0.0001716001	Africa
Africa|hCoV-19/Kenya/C5384/2020|EPI ISL 568764|B.1.5|Kenya|2020-05-10	Africa|hCoV-19/Senegal/6619/2020|EPI ISL 498230|B.1|Senegal|2020-04-21	0.0002352214	Africa
Africa|hCoV-19/Kenya/C54/2020|EPI ISL 457847|B.1|Kenya|2020-03-24	Africa|hCoV-19/Senegal/6619/2020|EPI ISL 498230|B.1|Senegal|2020-04-21	0.0002054500	Africa
Africa|hCoV-19/Kenya/C544/2020|EPI ISL 457911|B.1.5|Kenya|2020-04-10	Africa|hCoV-19/Senegal/6619/2020|EPI ISL 498230|B.1|Senegal|2020-04-21	0.0001392201	Africa
Africa|hCoV-19/Kenya/C5442/2020|EPI ISL 568767|B.1.5|Kenya|2020-05-10	Africa|hCoV-19/Senegal/6619/2020|EPI ISL 498230|B.1|Senegal|2020-04-21	0.0002036560	Africa
Africa|hCoV-19/Kenya/C569/2020|EPI ISL 568700|B.1|Kenya|2020-04-12	Africa|hCoV-19/Senegal/6619/2020|EPI ISL 498230|B.1|Senegal|2020-04-21	0.0001747401	Africa
Africa|hCoV-19/Kenya/C5695/2020|EPI ISL 568770|B.1.5|Kenya|2020-05-11	Africa|hCoV-19/Senegal/6619/2020|EPI ISL 498230|B.1|Senegal|2020-04-21	0.0002376082	Africa
Africa|hCoV-19/Kenya/C5701/2020|EPI ISL 568772|B.1|Kenya|2020-05-11	Africa|hCoV-19/Senegal/6619/2020|EPI ISL 498230|B.1|Senegal|2020-04-21	0.0001697059	Africa
Africa|hCoV-19/Kenya/C571/2020|EPI ISL 568702|A|Kenya|2020-04-12	Africa|hCoV-19/Senegal/6619/2020|EPI ISL 498230|B.1|Senegal|2020-04-21	0.0004705427	Africa
Africa|hCoV-19/Kenya/C5767/2020|EPI ISL 568773|B.1.5|Kenya|2020-05-11	Africa|hCoV-19/Senegal/6619/2020|EPI ISL 498230|B.1|Senegal|2020-04-21	0.0002796018	Africa
Africa|hCoV-19/Kenya/C5811/2020|EPI ISL 568775|B.1.5|Kenya|2020-05-11	Africa|hCoV-19/Senegal/6619/2020|EPI ISL 498230|B.1|Senegal|2020-04-21	0.0001697057	Africa
Africa|hCoV-19/Kenya/C5813/2020|EPI ISL 568776|B.1|Kenya|2020-05-11	Africa|hCoV-19/Senegal/6619/2020|EPI ISL 498230|B.1|Senegal|2020-04-21	0.0001714219	Africa
Africa|hCoV-19/Kenya/C5835/2020|EPI ISL 568777|B.1.5|Kenya|2020-05-12	Africa|hCoV-19/Senegal/6619/2020|EPI ISL 498230|B.1|Senegal|2020-04-21	0.0002055718	Africa
Africa|hCoV-19/Kenya/C587/2020|EPI ISL 457912|B.1.5|Kenya|2020-04-11	Africa|hCoV-19/Senegal/6619/2020|EPI ISL 498230|B.1|Senegal|2020-04-21	0.0001739700	Africa
Africa|hCoV-19/Kenya/C589/2020|EPI ISL 457913|B.1.5|Kenya|2020-04-11	Africa|hCoV-19/Senegal/6619/2020|EPI ISL 498230|B.1|Senegal|2020-04-21	0.0001369656	Africa
Africa|hCoV-19/Kenya/C5902/2020|EPI ISL 568779|B.1.5|Kenya|2020-05-12	Africa|hCoV-19/Senegal/6619/2020|EPI ISL 498230|B.1|Senegal|2020-04-21	0.0001731311	Africa
Africa|hCoV-19/Kenya/C5911/2020|EPI ISL 568780|B.1.5|Kenya|2020-05-12	Africa|hCoV-19/Senegal/6619/2020|EPI ISL 498230|B.1|Senegal|2020-04-21	0.0001730873	Africa
Africa|hCoV-19/Kenya/C5914/2020|EPI ISL 568782|B.1.5|Kenya|2020-05-12	Africa|hCoV-19/Senegal/6619/2020|EPI ISL 498230|B.1|Senegal|2020-04-21	0.0002038497	Africa
Africa|hCoV-19/Kenya/C6186/2020|EPI ISL 568787|B.1.5|Kenya|2020-05-13	Africa|hCoV-19/Senegal/6619/2020|EPI ISL 498230|B.1|Senegal|2020-04-21	0.0002400392	Africa
Africa|hCoV-19/Kenya/C6255/2020|EPI ISL 568790|B.1.1.33|Kenya|2020-05-13	Africa|hCoV-19/Senegal/6619/2020|EPI ISL 498230|B.1|Senegal|2020-04-21	0.0004416713	Africa
Africa|hCoV-19/Kenya/C6298/2020|EPI ISL 568792|B.1|Kenya|2020-05-13	Africa|hCoV-19/Senegal/6619/2020|EPI ISL 498230|B.1|Senegal|2020-04-21	0.0001747077	Africa
Africa|hCoV-19/Kenya/C6369/2020|EPI ISL 568794|B.1|Kenya|2020-05-14	Africa|hCoV-19/Senegal/6619/2020|EPI ISL 498230|B.1|Senegal|2020-04-21	0.0002442707	Africa
Africa|hCoV-19/Kenya/C6380/2020|EPI ISL 568798|B.1.5|Kenya|2020-05-15	Africa|hCoV-19/Senegal/6619/2020|EPI ISL 498230|B.1|Senegal|2020-04-21	0.0001398868	Africa
Africa|hCoV-19/Kenya/C6384/2020|EPI ISL 568799|B.1|Kenya|2020-05-14	Africa|hCoV-19/Senegal/6619/2020|EPI ISL 498230|B.1|Senegal|2020-04-21	0.0001713589	Africa
Africa|hCoV-19/Kenya/C639/2020|EPI ISL 568703|B|Kenya|2020-04-14	Africa|hCoV-19/Senegal/6619/2020|EPI ISL 498230|B.1|Senegal|2020-04-21	0.0003841183	Africa
Africa|hCoV-19/Kenya/C6518/2020|EPI ISL 568803|B.1.5|Kenya|2020-05-14	Africa|hCoV-19/Senegal/6619/2020|EPI ISL 498230|B.1|Senegal|2020-04-21	0.0002459700	Africa
Africa|hCoV-19/Kenya/C6524/2020|EPI ISL 568805|A|Kenya|2020-05-14	Africa|hCoV-19/Senegal/6619/2020|EPI ISL 498230|B.1|Senegal|2020-04-21	0.0005174834	Africa
Africa|hCoV-19/Kenya/C656/2020|EPI ISL 457915|B.1.5|Kenya|2020-04-13	Africa|hCoV-19/Senegal/6619/2020|EPI ISL 498230|B.1|Senegal|2020-04-21	0.0002016239	Africa
Africa|hCoV-19/Kenya/C6564/2020|EPI ISL 568806|B.1.5|Kenya|2020-05-14	Africa|hCoV-19/Senegal/6619/2020|EPI ISL 498230|B.1|Senegal|2020-04-21	0.0002469616	Africa
Africa|hCoV-19/Kenya/C6878/2020|EPI ISL 568813|B.1.1|Kenya|2020-05-15	Africa|hCoV-19/Senegal/6619/2020|EPI ISL 498230|B.1|Senegal|2020-04-21	0.0002494908	Africa
Africa|hCoV-19/Kenya/C6914/2020|EPI ISL 568817|B.1|Kenya|2020-05-15	Africa|hCoV-19/Senegal/6619/2020|EPI ISL 498230|B.1|Senegal|2020-04-21	0.0002793965	Africa
Africa|hCoV-19/Kenya/C7081/2020|EPI ISL 568824|B.1.5|Kenya|2020-05-16	Africa|hCoV-19/Senegal/6619/2020|EPI ISL 498230|B.1|Senegal|2020-04-21	0.0001780579	Africa
Africa|hCoV-19/Kenya/C713/2020|EPI ISL 457920|B.1.5|Kenya|2020-04-14	Africa|hCoV-19/Senegal/6619/2020|EPI ISL 498230|B.1|Senegal|2020-04-21	0.0001680084	Africa
Africa|hCoV-19/Kenya/C7579/2020|EPI ISL 568842|A|Kenya|2020-05-16	Africa|hCoV-19/Senegal/6619/2020|EPI ISL 498230|B.1|Senegal|2020-04-21	0.0005188689	Africa
Africa|hCoV-19/Kenya/C7605/2020|EPI ISL 568847|A|Kenya|2020-05-16	Africa|hCoV-19/Senegal/6619/2020|EPI ISL 498230|B.1|Senegal|2020-04-21	0.0005090676	Africa
Africa|hCoV-19/Kenya/C787/2020|EPI ISL 457921|B.1.5|Kenya|2020-04-15	Africa|hCoV-19/Senegal/6619/2020|EPI ISL 498230|B.1|Senegal|2020-04-21	0.0001343983	Africa
Africa|hCoV-19/Kenya/C7949/2020|EPI ISL 568852|B.1|Kenya|2020-05-18	Africa|hCoV-19/Senegal/6619/2020|EPI ISL 498230|B.1|Senegal|2020-04-21	0.0002799501	Africa
Africa|hCoV-19/Kenya/C815/2020|EPI ISL 568706|B.1|Kenya|2020-04-16	Africa|hCoV-19/Senegal/6619/2020|EPI ISL 498230|B.1|Senegal|2020-04-21	0.0002095551	Africa
Africa|hCoV-19/Kenya/C8240/2020|EPI ISL 568855|B.1.5|Kenya|2020-05-19	Africa|hCoV-19/Senegal/6619/2020|EPI ISL 498230|B.1|Senegal|2020-04-21	0.0002108142	Africa
Africa|hCoV-19/Kenya/C926/2020|EPI ISL 457928|B.1.5|Kenya|2020-04-17	Africa|hCoV-19/Senegal/6619/2020|EPI ISL 498230|B.1|Senegal|2020-04-21	0.0001689964	Africa
Africa|hCoV-19/Kenya/D5/2020|EPI ISL 457999|B.1|Kenya|2020-05-22	Africa|hCoV-19/Senegal/6619/2020|EPI ISL 498230|B.1|Senegal|2020-04-21	0.0004130433	Africa
Africa|hCoV-19/Kenya/D6/2020|EPI ISL 458000|B.40|Kenya|2020-03-17	Africa|hCoV-19/Senegal/6619/2020|EPI ISL 498230|B.1|Senegal|2020-04-21	0.0005399545	Africa
Africa|hCoV-19/Kenya/NIC 059/2020|EPI ISL 457827|B.40|Kenya|2020-03	Africa|hCoV-19/Senegal/6619/2020|EPI ISL 498230|B.1|Senegal|2020-04-21	0.0004752638	Africa
Africa|hCoV-19/Kenya/NIC 084/2020|EPI ISL 457828|B|Kenya|2020-03	Africa|hCoV-19/Senegal/6619/2020|EPI ISL 498230|B.1|Senegal|2020-04-21	0.0004369325	Africa
Africa|hCoV-19/Kenya/NIC 087/2020|EPI ISL 457829|B.1.1.20|Kenya|2020-03	Africa|hCoV-19/Senegal/6619/2020|EPI ISL 498230|B.1|Senegal|2020-04-21	0.0002708996	Africa
Africa|hCoV-19/Kenya/NIC 089/2020|EPI ISL 457830|B.1.1.20|Kenya|2020-03	Africa|hCoV-19/Senegal/6619/2020|EPI ISL 498230|B.1|Senegal|2020-04-21	0.0002818445	Africa
Africa|hCoV-19/Kenya/NIC 168/2020|EPI ISL 457832|B.1.255|Kenya|2020-03	Africa|hCoV-19/Senegal/6619/2020|EPI ISL 498230|B.1|Senegal|2020-04-21	0.0002075913	Africa
Africa|hCoV-19/Kenya/NIC 187/2020|EPI ISL 457833|B.1.5|Kenya|2020-03-20	Africa|hCoV-19/Senegal/6619/2020|EPI ISL 498230|B.1|Senegal|2020-04-21	0.0002016103	Africa
Africa|hCoV-19/Kenya/NIC 196/2020|EPI ISL 457834|B.1.1|Kenya|2020-03-21	Africa|hCoV-19/Senegal/6619/2020|EPI ISL 498230|B.1|Senegal|2020-04-21	0.0002458812	Africa
Africa|hCoV-19/Kenya/NIC 248/2020|EPI ISL 457836|B.40|Kenya|2020-03-23	Africa|hCoV-19/Senegal/6619/2020|EPI ISL 498230|B.1|Senegal|2020-04-21	0.0004110210	Africa
Africa|hCoV-19/Kenya/NIC 266/2020|EPI ISL 457838|B.6|Kenya|2020-03-24	Africa|hCoV-19/Senegal/6619/2020|EPI ISL 498230|B.1|Senegal|2020-04-21	0.0005128348	Africa
Africa|hCoV-19/Kenya/NIC 492/2020|EPI ISL 457840|B.1.5|Kenya|2020-03	Africa|hCoV-19/Senegal/6619/2020|EPI ISL 498230|B.1|Senegal|2020-04-21	0.0001394627	Africa
Africa|hCoV-19/Kenya/NIC 512/2020|EPI ISL 457841|B.1.5|Kenya|2020-03	Africa|hCoV-19/Senegal/6619/2020|EPI ISL 498230|B.1|Senegal|2020-04-21	0.0001393607	Africa
Africa|hCoV-19/Kenya/NIC 569/2020|EPI ISL 457843|B.1.1|Kenya|2020-03-29	Africa|hCoV-19/Senegal/6619/2020|EPI ISL 498230|B.1|Senegal|2020-04-21	0.0002688516	Africa
Africa|hCoV-19/Kenya/NIC 593/2020|EPI ISL 457844|B.1.1.316|Kenya|2020-03-29	Africa|hCoV-19/Senegal/6619/2020|EPI ISL 498230|B.1|Senegal|2020-04-21	0.0002767079	Africa
Africa|hCoV-19/Kenya/S052/2020|EPI ISL 457932|B.4|Kenya|2020-03-14	Africa|hCoV-19/Senegal/6619/2020|EPI ISL 498230|B.1|Senegal|2020-04-21	0.0006209100	Africa
Africa|hCoV-19/Kenya/S109/2020|EPI ISL 457933|B.4|Kenya|2020-03-23	Africa|hCoV-19/Senegal/6619/2020|EPI ISL 498230|B.1|Senegal|2020-04-21	0.0005911816	Africa
Africa|hCoV-19/Kenya/S299/2020|EPI ISL 457934|B.1.1.1|Kenya|2020-03-29	Africa|hCoV-19/Senegal/6619/2020|EPI ISL 498230|B.1|Senegal|2020-04-21	0.0004109281	Africa
Africa|hCoV-19/Madagascar/IP-01650/2020|EPI ISL 508862|B.1|Madagascar|2020-03-20	Africa|hCoV-19/Senegal/6619/2020|EPI ISL 498230|B.1|Senegal|2020-04-21	0.0002352214	Africa
Africa|hCoV-19/Madagascar/IP-01861/2020|EPI ISL 508863|B.1|Madagascar|2020-03-22	Africa|hCoV-19/Senegal/6619/2020|EPI ISL 498230|B.1|Senegal|2020-04-21	0.0002352214	Africa
Africa|hCoV-19/Mali/M002593/2020|EPI ISL 487446|A|Mali|2020-04-06	Africa|hCoV-19/Senegal/6619/2020|EPI ISL 498230|B.1|Senegal|2020-04-21	0.0005041631	Africa
Africa|hCoV-19/Mali/M002615/2020|EPI ISL 487447|A|Mali|2020-04-06	Africa|hCoV-19/Senegal/6619/2020|EPI ISL 498230|B.1|Senegal|2020-04-21	0.0004705901	Africa
Africa|hCoV-19/Mali/M002616/2020|EPI ISL 487448|A|Mali|2020-04-06	Africa|hCoV-19/Senegal/6619/2020|EPI ISL 498230|B.1|Senegal|2020-04-21	0.0004377725	Africa
Africa|hCoV-19/Mali/M002618/2020|EPI ISL 487449|A|Mali|2020-04-06	Africa|hCoV-19/Senegal/6619/2020|EPI ISL 498230|B.1|Senegal|2020-04-21	0.0005041649	Africa
Africa|hCoV-19/Mali/M002644/2020|EPI ISL 487450|A|Mali|2020-04-08	Africa|hCoV-19/Senegal/6619/2020|EPI ISL 498230|B.1|Senegal|2020-04-21	0.0005378228	Africa
Africa|hCoV-19/Mali/M002659/2020|EPI ISL 487451|A|Mali|2020-04-09	Africa|hCoV-19/Senegal/6619/2020|EPI ISL 498230|B.1|Senegal|2020-04-21	0.0004705427	Africa
Africa|hCoV-19/Mali/M002663/2020|EPI ISL 487452|A|Mali|2020-04-09	Africa|hCoV-19/Senegal/6619/2020|EPI ISL 498230|B.1|Senegal|2020-04-21	0.0005714079	Africa
Africa|hCoV-19/Mali/M002667/2020|EPI ISL 487453|B.1|Mali|2020-04-10	Africa|hCoV-19/Senegal/6619/2020|EPI ISL 498230|B.1|Senegal|2020-04-21	0.0002352214	Africa
Africa|hCoV-19/Mali/M002672/2020|EPI ISL 487454|B|Mali|2020-04-10	Africa|hCoV-19/Senegal/6619/2020|EPI ISL 498230|B.1|Senegal|2020-04-21	0.0004034104	Africa
Africa|hCoV-19/Mali/M002673/2020|EPI ISL 487455|B.1|Mali|2020-04-10	Africa|hCoV-19/Senegal/6619/2020|EPI ISL 498230|B.1|Senegal|2020-04-21	0.0001680052	Africa
Africa|hCoV-19/Mali/M002675/2020|EPI ISL 487456|A|Mali|2020-04-10	Africa|hCoV-19/Senegal/6619/2020|EPI ISL 498230|B.1|Senegal|2020-04-21	0.0004705427	Africa
Africa|hCoV-19/Mali/M002698/2020|EPI ISL 487457|A|Mali|2020-04-12	Africa|hCoV-19/Senegal/6619/2020|EPI ISL 498230|B.1|Senegal|2020-04-21	0.0004374278	Africa
Africa|hCoV-19/Mali/M002700/2020|EPI ISL 487458|B.1|Mali|2020-04-12	Africa|hCoV-19/Senegal/6619/2020|EPI ISL 498230|B.1|Senegal|2020-04-21	0.0003711563	Africa
Africa|hCoV-19/Mali/M002703/2020|EPI ISL 487459|B.1|Mali|2020-04-12	Africa|hCoV-19/Senegal/6619/2020|EPI ISL 498230|B.1|Senegal|2020-04-21	0.0002352167	Africa
Africa|hCoV-19/Mali/M002704/2020|EPI ISL 487460|A|Mali|2020-04-12	Africa|hCoV-19/Senegal/6619/2020|EPI ISL 498230|B.1|Senegal|2020-04-21	0.0004032884	Africa
Africa|hCoV-19/Mali/M002707/2020|EPI ISL 487461|A|Mali|2020-04-12	Africa|hCoV-19/Senegal/6619/2020|EPI ISL 498230|B.1|Senegal|2020-04-21	0.0005714328	Africa
Africa|hCoV-19/Mali/M002758/2020|EPI ISL 487462|B.1|Mali|2020-04-13	Africa|hCoV-19/Senegal/6619/2020|EPI ISL 498230|B.1|Senegal|2020-04-21	0.0003360815	Africa
Africa|hCoV-19/Mali/M002823/2020|EPI ISL 487463|A|Mali|2020-04-14	Africa|hCoV-19/Senegal/6619/2020|EPI ISL 498230|B.1|Senegal|2020-04-21	0.0005041512	Africa
Africa|hCoV-19/Mali/M002824/2020|EPI ISL 487464|B.1.3|Mali|2020-04-14	Africa|hCoV-19/Senegal/6619/2020|EPI ISL 498230|B.1|Senegal|2020-04-21	0.0003360656	Africa
Africa|hCoV-19/Mali/M002826/2020|EPI ISL 487465|A|Mali|2020-04-14	Africa|hCoV-19/Senegal/6619/2020|EPI ISL 498230|B.1|Senegal|2020-04-21	0.0004369237	Africa
Africa|hCoV-19/Mali/M002830/2020|EPI ISL 487466|B.1.275|Mali|2020-04-14	Africa|hCoV-19/Senegal/6619/2020|EPI ISL 498230|B.1|Senegal|2020-04-21	0.0003024661	Africa
Africa|hCoV-19/Morocco/15N/2020|EPI ISL 458150|B.1.1|Morocco|2020-05-15	Africa|hCoV-19/Senegal/6619/2020|EPI ISL 498230|B.1|Senegal|2020-04-21	0.0005385066	Africa
Africa|hCoV-19/Morocco/6887/2020|EPI ISL 459965|B.1.1|Morocco|2020-03-03	Africa|hCoV-19/Senegal/6619/2020|EPI ISL 498230|B.1|Senegal|2020-04-21	0.0002352325	Africa
Africa|hCoV-19/Morocco/6888/2020|EPI ISL 459966|B.1.1|Morocco|2020-03-15	Africa|hCoV-19/Senegal/6619/2020|EPI ISL 498230|B.1|Senegal|2020-04-21	0.0003360748	Africa
Africa|hCoV-19/Morocco/6889/2020|EPI ISL 459967|B.1.5|Morocco|2020-03-15	Africa|hCoV-19/Senegal/6619/2020|EPI ISL 498230|B.1|Senegal|2020-04-21	0.0001356376	Africa
Africa|hCoV-19/Morocco/6890/2020|EPI ISL 459968|B.1.5|Morocco|2020-03-17	Africa|hCoV-19/Senegal/6619/2020|EPI ISL 498230|B.1|Senegal|2020-04-21	0.0001352478	Africa
Africa|hCoV-19/Morocco/6891/2020|EPI ISL 459969|B.1.255|Morocco|2020-03-20	Africa|hCoV-19/Senegal/6619/2020|EPI ISL 498230|B.1|Senegal|2020-04-21	0.0002037705	Africa
Africa|hCoV-19/Morocco/6892/2020|EPI ISL 459970|B.1.5|Morocco|2020-03-17	Africa|hCoV-19/Senegal/6619/2020|EPI ISL 498230|B.1|Senegal|2020-04-21	0.0001359185	Africa
Africa|hCoV-19/Morocco/6893/2020|EPI ISL 459971|B.1.153|Morocco|2020-03-18	Africa|hCoV-19/Senegal/6619/2020|EPI ISL 498230|B.1|Senegal|2020-04-21	0.0003748382	Africa
Africa|hCoV-19/Morocco/6894/2020|EPI ISL 459972|B.1|Morocco|2020-03-20	Africa|hCoV-19/Senegal/6619/2020|EPI ISL 498230|B.1|Senegal|2020-04-21	0.0002688417	Africa
Africa|hCoV-19/Morocco/6895/2020|EPI ISL 459973|B.1.1|Morocco|2020-03-20	Africa|hCoV-19/Senegal/6619/2020|EPI ISL 498230|B.1|Senegal|2020-04-21	0.0002688426	Africa
Africa|hCoV-19/Morocco/6897/2020|EPI ISL 459975|B.1.5|Morocco|2020-03-21	Africa|hCoV-19/Senegal/6619/2020|EPI ISL 498230|B.1|Senegal|2020-04-21	0.0002016171	Africa
Africa|hCoV-19/Morocco/6898/2020|EPI ISL 459976|B.1|Morocco|2020-03-16	Africa|hCoV-19/Senegal/6619/2020|EPI ISL 498230|B.1|Senegal|2020-04-21	0.0002688534	Africa
Africa|hCoV-19/Morocco/6899/2020|EPI ISL 459977|B.1.1|Morocco|2020-04-21	Africa|hCoV-19/Senegal/6619/2020|EPI ISL 498230|B.1|Senegal|2020-04-21	0.0002688543	Africa
Africa|hCoV-19/Morocco/6900/2020|EPI ISL 459978|B.1.1.247|Morocco|2020-04-20	Africa|hCoV-19/Senegal/6619/2020|EPI ISL 498230|B.1|Senegal|2020-04-21	0.0003697132	Africa
Africa|hCoV-19/Morocco/6901/2020|EPI ISL 459979|B.1|Morocco|2020-04-19	Africa|hCoV-19/Senegal/6619/2020|EPI ISL 498230|B.1|Senegal|2020-04-21	0.0002688299	Africa
Africa|hCoV-19/Morocco/6902/2020|EPI ISL 459980|B.1.1|Morocco|2020-04-19	Africa|hCoV-19/Senegal/6619/2020|EPI ISL 498230|B.1|Senegal|2020-04-21	0.0004033316	Africa
Africa|hCoV-19/Morocco/6903/2020|EPI ISL 459981|B.1|Morocco|2020-04-19	Africa|hCoV-19/Senegal/6619/2020|EPI ISL 498230|B.1|Senegal|2020-04-21	0.0003360803	Africa
Africa|hCoV-19/Morocco/6904/2020|EPI ISL 459982|B.1|Morocco|2020-04-18	Africa|hCoV-19/Senegal/6619/2020|EPI ISL 498230|B.1|Senegal|2020-04-21	0.0003696971	Africa
Africa|hCoV-19/Morocco/6905/2020|EPI ISL 459983|B.1.1|Morocco|2020-04-21	Africa|hCoV-19/Senegal/6619/2020|EPI ISL 498230|B.1|Senegal|2020-04-21	0.0003360961	Africa
Africa|hCoV-19/Morocco/6906/2020|EPI ISL 459984|B.1.1|Morocco|2020-04-06	Africa|hCoV-19/Senegal/6619/2020|EPI ISL 498230|B.1|Senegal|2020-04-21	0.0002352325	Africa
Africa|hCoV-19/Morocco/AZ183/2020|EPI ISL 476026|B.1.1|Morocco|2020-05-11	Africa|hCoV-19/Senegal/6619/2020|EPI ISL 498230|B.1|Senegal|2020-04-21	0.0004369705	Africa
Africa|hCoV-19/Morocco/CA24/2020|EPI ISL 476025|B.1.1|Morocco|2020-05-02	Africa|hCoV-19/Senegal/6619/2020|EPI ISL 498230|B.1|Senegal|2020-04-21	0.0005715267	Africa
Africa|hCoV-19/Morocco/HMIMV-Rabat102-03/2020|EPI ISL 471456|B.1|Morocco|2020-03-31	Africa|hCoV-19/Senegal/6619/2020|EPI ISL 498230|B.1|Senegal|2020-04-21	0.0003024661	Africa
Africa|hCoV-19/Morocco/HMIMV-Rabat1025-04/2020|EPI ISL 471457|B.1|Morocco|2020-04-13	Africa|hCoV-19/Senegal/6619/2020|EPI ISL 498230|B.1|Senegal|2020-04-21	0.0003024601	Africa
Africa|hCoV-19/Morocco/HMIMV-Rabat1429-04/2020|EPI ISL 471458|B.1|Morocco|2020-04-19	Africa|hCoV-19/Senegal/6619/2020|EPI ISL 498230|B.1|Senegal|2020-04-21	0.0004033316	Africa
Africa|hCoV-19/Morocco/HMIMV-Rabat1435-04/2020|EPI ISL 471459|B.1|Morocco|2020-04-19	Africa|hCoV-19/Senegal/6619/2020|EPI ISL 498230|B.1|Senegal|2020-04-21	0.0002688363	Africa
Africa|hCoV-19/Morocco/HMIMV-Rabat1462-04/2020|EPI ISL 471460|B.1|Morocco|2020-04-19	Africa|hCoV-19/Senegal/6619/2020|EPI ISL 498230|B.1|Senegal|2020-04-21	0.0003696971	Africa
Africa|hCoV-19/Morocco/OUA677-19/2020|EPI ISL 451400|B.1.5|Morocco|2020-04-23	Africa|hCoV-19/Senegal/6619/2020|EPI ISL 498230|B.1|Senegal|2020-04-21	0.0002688480	Africa
Africa|hCoV-19/Morocco/RA85/2020|EPI ISL 467299|B.1|Morocco|2020-05-21	Africa|hCoV-19/Senegal/6619/2020|EPI ISL 498230|B.1|Senegal|2020-04-21	0.0006724793	Africa
Africa|hCoV-19/Morocco/RMPS-01/2020|EPI ISL 469017|B.1|Morocco|2020-04-13	Africa|hCoV-19/Senegal/6619/2020|EPI ISL 498230|B.1|Senegal|2020-04-21	0.0002352214	Africa
Africa|hCoV-19/Morocco/RMPS-02/2020|EPI ISL 469049|B.1|Morocco|2020-03-30	Africa|hCoV-19/Senegal/6619/2020|EPI ISL 498230|B.1|Senegal|2020-04-21	0.0002352317	Africa
Africa|hCoV-19/Morocco/RMPS-03/2020|EPI ISL 469051|B.1|Morocco|2020-04-03	Africa|hCoV-19/Senegal/6619/2020|EPI ISL 498230|B.1|Senegal|2020-04-21	0.0002688416	Africa
Africa|hCoV-19/Morocco/RMPS-04/2020|EPI ISL 469052|B.1|Morocco|2020-03-30	Africa|hCoV-19/Senegal/6619/2020|EPI ISL 498230|B.1|Senegal|2020-04-21	0.0002352214	Africa
Africa|hCoV-19/Morocco/RMPS-05/2020|EPI ISL 469053|B.1|Morocco|2020-03-30	Africa|hCoV-19/Senegal/6619/2020|EPI ISL 498230|B.1|Senegal|2020-04-21	0.0002016143	Africa
Africa|hCoV-19/Morocco/RMPS-06/2020|EPI ISL 469054|B.1|Morocco|2020-04-01	Africa|hCoV-19/Senegal/6619/2020|EPI ISL 498230|B.1|Senegal|2020-04-21	0.0002352214	Africa
Africa|hCoV-19/Morocco/RMPS-12/2020|EPI ISL 482737|B.1.1|Morocco|2020-05-08	Africa|hCoV-19/Senegal/6619/2020|EPI ISL 498230|B.1|Senegal|2020-04-21	0.0004447076	Africa
Africa|hCoV-19/Morocco/RMPS-13/2020|EPI ISL 482738|B.1|Morocco|2020-04-10	Africa|hCoV-19/Senegal/6619/2020|EPI ISL 498230|B.1|Senegal|2020-04-21	0.0002393712	Africa
Africa|hCoV-19/Morocco/RMPS-14/2020|EPI ISL 482739|B.1|Morocco|2020-04-22	Africa|hCoV-19/Senegal/6619/2020|EPI ISL 498230|B.1|Senegal|2020-04-21	0.0002441289	Africa
Africa|hCoV-19/Morocco/refstage1/2020|EPI ISL 476559|B.1.5|Morocco|2020-02-27	Africa|hCoV-19/Senegal/6619/2020|EPI ISL 498230|B.1|Senegal|2020-04-21	0.0001343983	Africa
Africa|hCoV-19/Nigeria/AB03-CV135/2020|EPI ISL 527872|B.1.5|Nigeria|2020-05-12	Africa|hCoV-19/Senegal/6619/2020|EPI ISL 498230|B.1|Senegal|2020-04-21	0.0002717235	Africa
Africa|hCoV-19/Nigeria/ED01-CV155/2020|EPI ISL 527873|B.40|Nigeria|2020-02-21	Africa|hCoV-19/Senegal/6619/2020|EPI ISL 498230|B.1|Senegal|2020-04-21	0.0005378183	Africa
Africa|hCoV-19/Nigeria/ED02-CV156/2020|EPI ISL 527874|B.40|Nigeria|2020-03-23	Africa|hCoV-19/Senegal/6619/2020|EPI ISL 498230|B.1|Senegal|2020-04-21	0.0004369324	Africa
Africa|hCoV-19/Nigeria/ED03-CV157/2020|EPI ISL 527875|B.40|Nigeria|2020-03-26	Africa|hCoV-19/Senegal/6619/2020|EPI ISL 498230|B.1|Senegal|2020-04-21	0.0005896391	Africa
Africa|hCoV-19/Nigeria/ED04-CV158/2020|EPI ISL 527876|A|Nigeria|2020-03-25	Africa|hCoV-19/Senegal/6619/2020|EPI ISL 498230|B.1|Senegal|2020-04-21	0.0004705516	Africa
Africa|hCoV-19/Nigeria/ED06-CV159/2020|EPI ISL 527877|A|Nigeria|2020-03-25	Africa|hCoV-19/Senegal/6619/2020|EPI ISL 498230|B.1|Senegal|2020-04-21	0.0004860517	Africa
Africa|hCoV-19/Nigeria/ED07-CV160/2020|EPI ISL 527878|B.40|Nigeria|2020-03-31	Africa|hCoV-19/Senegal/6619/2020|EPI ISL 498230|B.1|Senegal|2020-04-21	0.0005715045	Africa
Africa|hCoV-19/Nigeria/ED1010-CV215/2020|EPI ISL 527879|B.1.1.229|Nigeria|2020-05-04	Africa|hCoV-19/Senegal/6619/2020|EPI ISL 498230|B.1|Senegal|2020-04-21	0.0003024612	Africa
Africa|hCoV-19/Nigeria/ED18-CV161/2020|EPI ISL 527880|B.1.5|Nigeria|2020-03-25	Africa|hCoV-19/Senegal/6619/2020|EPI ISL 498230|B.1|Senegal|2020-04-21	0.0001683819	Africa
Africa|hCoV-19/Nigeria/ED20-CV162/2020|EPI ISL 527881|B.1|Nigeria|2020-03-30	Africa|hCoV-19/Senegal/6619/2020|EPI ISL 498230|B.1|Senegal|2020-04-21	0.0002352215	Africa
Africa|hCoV-19/Nigeria/ED25-CV163/2020|EPI ISL 527882|B.1.5|Nigeria|2020-05-09	Africa|hCoV-19/Senegal/6619/2020|EPI ISL 498230|B.1|Senegal|2020-04-21	0.0001680012	Africa
Africa|hCoV-19/Nigeria/ED32-CV164/2020|EPI ISL 527883|B.1.5|Nigeria|2020-05-18	Africa|hCoV-19/Senegal/6619/2020|EPI ISL 498230|B.1|Senegal|2020-04-21	0.0001694797	Africa
Africa|hCoV-19/Nigeria/ED46-CV165/2020|EPI ISL 527884|B.1.1.229|Nigeria|2020-04-24	Africa|hCoV-19/Senegal/6619/2020|EPI ISL 498230|B.1|Senegal|2020-04-21	0.0003697070	Africa
Africa|hCoV-19/Nigeria/ED48-CV193/2020|EPI ISL 527885|B.1.5|Nigeria|2020-04-26	Africa|hCoV-19/Senegal/6619/2020|EPI ISL 498230|B.1|Senegal|2020-04-21	0.0001376579	Africa
Africa|hCoV-19/Nigeria/EK025-CV58/2020|EPI ISL 487098|B.1.1.71|Nigeria|2020-04-19	Africa|hCoV-19/Senegal/6619/2020|EPI ISL 498230|B.1|Senegal|2020-04-21	0.0003786209	Africa
Africa|hCoV-19/Nigeria/EK084-CV50/2020|EPI ISL 487105|B.1.1.71|Nigeria|2020-04-23	Africa|hCoV-19/Senegal/6619/2020|EPI ISL 498230|B.1|Senegal|2020-04-21	0.0003697042	Africa
Africa|hCoV-19/Nigeria/EK220-CV54/2020|EPI ISL 487102|B.1.1|Nigeria|2020-05-14	Africa|hCoV-19/Senegal/6619/2020|EPI ISL 498230|B.1|Senegal|2020-04-21	0.0003364897	Africa
Africa|hCoV-19/Nigeria/EK254-CV60/2020|EPI ISL 487096|B.1.1|Nigeria|2020-05-19	Africa|hCoV-19/Senegal/6619/2020|EPI ISL 498230|B.1|Senegal|2020-04-21	0.0003107836	Africa
Africa|hCoV-19/Nigeria/EK291-CV115/2020|EPI ISL 527887|B.1.1|Nigeria|2020-06-02	Africa|hCoV-19/Senegal/6619/2020|EPI ISL 498230|B.1|Senegal|2020-04-21	0.0003697291	Africa
Africa|hCoV-19/Nigeria/KW017-CV24/2020|EPI ISL 455362|B.1.255|Nigeria|2020-04-10	Africa|hCoV-19/Senegal/6619/2020|EPI ISL 498230|B.1|Senegal|2020-04-21	0.0002688416	Africa
Africa|hCoV-19/Nigeria/KW298-CV48/2020|EPI ISL 487107|A|Nigeria|2020-05-08	Africa|hCoV-19/Senegal/6619/2020|EPI ISL 498230|B.1|Senegal|2020-04-21	0.0005377975	Africa
Africa|hCoV-19/Nigeria/KW326-CV52/2020|EPI ISL 487103|B.1.1|Nigeria|2020-05-09	Africa|hCoV-19/Senegal/6619/2020|EPI ISL 498230|B.1|Senegal|2020-04-21	0.0003041299	Africa
Africa|hCoV-19/Nigeria/Lagos01/2020|EPI ISL 413550|B.1.1|Nigeria|2020-02-27	Africa|hCoV-19/Senegal/6619/2020|EPI ISL 498230|B.1|Senegal|2020-04-21	0.0002722330	Africa
Africa|hCoV-19/Nigeria/NG57752/2020|EPI ISL 462992|B.1.1|Nigeria|2020-03	Africa|hCoV-19/Senegal/6619/2020|EPI ISL 498230|B.1|Senegal|2020-04-21	0.0003028272	Africa
Africa|hCoV-19/Nigeria/OG007-CV22/2020|EPI ISL 455412|B.40|Nigeria|2020-03-29	Africa|hCoV-19/Senegal/6619/2020|EPI ISL 498230|B.1|Senegal|2020-04-21	0.0004705726	Africa
Africa|hCoV-19/Nigeria/ON191-CV49/2020|EPI ISL 487106|B.1.246|Nigeria|2020-06-30	Africa|hCoV-19/Senegal/6619/2020|EPI ISL 498230|B.1|Senegal|2020-04-21	0.0003376882	Africa
Africa|hCoV-19/Nigeria/ON505-CV43/2020|EPI ISL 487112|B.1.246|Nigeria|2020-05-24	Africa|hCoV-19/Senegal/6619/2020|EPI ISL 498230|B.1|Senegal|2020-04-21	0.0004032951	Africa
Africa|hCoV-19/Nigeria/ON507-CV44/2020|EPI ISL 487111|B.1.1.10|Nigeria|2020-05-24	Africa|hCoV-19/Senegal/6619/2020|EPI ISL 498230|B.1|Senegal|2020-04-21	0.0004375013	Africa
Africa|hCoV-19/Nigeria/ON595-CV121/2020|EPI ISL 527888|B.1.1.90|Nigeria|2020-06-03	Africa|hCoV-19/Senegal/6619/2020|EPI ISL 498230|B.1|Senegal|2020-04-21	0.0004033411	Africa
Africa|hCoV-19/Nigeria/ON705-CV153/2020|EPI ISL 527889|B.1.1.1|Nigeria|2020-06-09	Africa|hCoV-19/Senegal/6619/2020|EPI ISL 498230|B.1|Senegal|2020-04-21	0.0005041969	Africa
Africa|hCoV-19/Nigeria/ON752-CV144/2020|EPI ISL 527890|B.1|Nigeria|2020-06-11	Africa|hCoV-19/Senegal/6619/2020|EPI ISL 498230|B.1|Senegal|2020-04-21	0.0003699407	Africa
Africa|hCoV-19/Nigeria/ON920-CV152/2020|EPI ISL 527891|B.1.1.220|Nigeria|2020-06-16	Africa|hCoV-19/Senegal/6619/2020|EPI ISL 498230|B.1|Senegal|2020-04-21	0.0004038025	Africa
Africa|hCoV-19/Nigeria/ON969-CV145/2020|EPI ISL 527892|B.1.1|Nigeria|2020-06-17	Africa|hCoV-19/Senegal/6619/2020|EPI ISL 498230|B.1|Senegal|2020-04-21	0.0004033668	Africa
Africa|hCoV-19/Nigeria/OS016-CV3/2020|EPI ISL 455413|B.40|Nigeria|2020-03-27	Africa|hCoV-19/Senegal/6619/2020|EPI ISL 498230|B.1|Senegal|2020-04-21	0.0004382282	Africa
Africa|hCoV-19/Nigeria/OS030-CV5/2020|EPI ISL 455415|A|Nigeria|2020-03-29	Africa|hCoV-19/Senegal/6619/2020|EPI ISL 498230|B.1|Senegal|2020-04-21	0.0006269882	Africa
Africa|hCoV-19/Nigeria/OS055-CV8/2020|EPI ISL 455418|A|Nigeria|2020-03-29	Africa|hCoV-19/Senegal/6619/2020|EPI ISL 498230|B.1|Senegal|2020-04-21	0.0006212320	Africa
Africa|hCoV-19/Nigeria/OS060-CV9/2020|EPI ISL 455419|B.1|Nigeria|2020-03-29	Africa|hCoV-19/Senegal/6619/2020|EPI ISL 498230|B.1|Senegal|2020-04-21	0.0003728377	Africa
Africa|hCoV-19/Nigeria/OS070-CV11/2020|EPI ISL 455422|A|Nigeria|2020-03-29	Africa|hCoV-19/Senegal/6619/2020|EPI ISL 498230|B.1|Senegal|2020-04-21	0.0006050728	Africa
Africa|hCoV-19/Nigeria/OS085-CV14/2020|EPI ISL 455424|A|Nigeria|2020-03-29	Africa|hCoV-19/Senegal/6619/2020|EPI ISL 498230|B.1|Senegal|2020-04-21	0.0005041850	Africa
Africa|hCoV-19/Nigeria/OS125-CV20/2020|EPI ISL 455427|A|Nigeria|2020-03-29	Africa|hCoV-19/Senegal/6619/2020|EPI ISL 498230|B.1|Senegal|2020-04-21	0.0006293974	Africa
Africa|hCoV-19/Nigeria/OS294-CV42/2020|EPI ISL 487113|B.1.5|Nigeria|2020-04-23	Africa|hCoV-19/Senegal/6619/2020|EPI ISL 498230|B.1|Senegal|2020-04-21	0.0002352262	Africa
Africa|hCoV-19/Nigeria/OS524-CV45/2020|EPI ISL 487110|B.1.22|Nigeria|2020-05-11	Africa|hCoV-19/Senegal/6619/2020|EPI ISL 498230|B.1|Senegal|2020-04-21	0.0003360656	Africa
Africa|hCoV-19/Nigeria/OS589-CV46/2020|EPI ISL 487109|B.1.22|Nigeria|2020-05-29	Africa|hCoV-19/Senegal/6619/2020|EPI ISL 498230|B.1|Senegal|2020-04-21	0.0003698076	Africa
Africa|hCoV-19/Nigeria/OY008-CV29/2020|EPI ISL 455429|B.1|Nigeria|2020-03-27	Africa|hCoV-19/Senegal/6619/2020|EPI ISL 498230|B.1|Senegal|2020-04-21	0.0002352214	Africa
Africa|hCoV-19/Nigeria/OY045A-CV35/2020|EPI ISL 455431|B.40|Nigeria|2020-04-02	Africa|hCoV-19/Senegal/6619/2020|EPI ISL 498230|B.1|Senegal|2020-04-21	0.0004370352	Africa
Africa|hCoV-19/Nigeria/OY094-CV57/2020|EPI ISL 487099|B.1.1.102|Nigeria|2020-04-24	Africa|hCoV-19/Senegal/6619/2020|EPI ISL 498230|B.1|Senegal|2020-04-21	0.0003024804	Africa
Africa|hCoV-19/Nigeria/OY175-CV51/2020|EPI ISL 487104|B.1|Nigeria|2020-05-03	Africa|hCoV-19/Senegal/6619/2020|EPI ISL 498230|B.1|Senegal|2020-04-21	0.0003410785	Africa
Africa|hCoV-19/Nigeria/OY233-CV66/2020|EPI ISL 487091|B.1.246|Nigeria|2020-05-13	Africa|hCoV-19/Senegal/6619/2020|EPI ISL 498230|B.1|Senegal|2020-04-21	0.0004705504	Africa
Africa|hCoV-19/Nigeria/OY260-CV55/2020|EPI ISL 487101|B.1.265|Nigeria|2020-05-16	Africa|hCoV-19/Senegal/6619/2020|EPI ISL 498230|B.1|Senegal|2020-04-21	0.0004032951	Africa
Africa|hCoV-19/Nigeria/OY592-CV167/2020|EPI ISL 527898|B.1.265|Nigeria|2020-06-10	Africa|hCoV-19/Senegal/6619/2020|EPI ISL 498230|B.1|Senegal|2020-04-21	0.0005042121	Africa
Africa|hCoV-19/Nigeria/OY595-CV168/2020|EPI ISL 527899|B.1.265|Nigeria|2020-06-09	Africa|hCoV-19/Senegal/6619/2020|EPI ISL 498230|B.1|Senegal|2020-04-21	0.0005212189	Africa
Africa|hCoV-19/Nigeria/OY598-CV169/2020|EPI ISL 527900|B.1.1|Nigeria|2020-06-09	Africa|hCoV-19/Senegal/6619/2020|EPI ISL 498230|B.1|Senegal|2020-04-21	0.0005161448	Africa
Africa|hCoV-19/Nigeria/OY605-CV170/2020|EPI ISL 527901|B.1.1|Nigeria|2020-06-12	Africa|hCoV-19/Senegal/6619/2020|EPI ISL 498230|B.1|Senegal|2020-04-21	0.0005378202	Africa
Africa|hCoV-19/Nigeria/OY608-CV172/2020|EPI ISL 527903|B.1.1|Nigeria|2020-06-11	Africa|hCoV-19/Senegal/6619/2020|EPI ISL 498230|B.1|Senegal|2020-04-21	0.0004072041	Africa
Africa|hCoV-19/Nigeria/OY612-CV173/2020|EPI ISL 527904|B.1.1|Nigeria|2020-06-13	Africa|hCoV-19/Senegal/6619/2020|EPI ISL 498230|B.1|Senegal|2020-04-21	0.0004036856	Africa
Africa|hCoV-19/Nigeria/OY616-CV174/2020|EPI ISL 527905|B.1.1|Nigeria|2020-06-12	Africa|hCoV-19/Senegal/6619/2020|EPI ISL 498230|B.1|Senegal|2020-04-21	0.0005386174	Africa
Africa|hCoV-19/Nigeria/OY625-CV182/2020|EPI ISL 527909|B.1.1|Nigeria|2020-06-13	Africa|hCoV-19/Senegal/6619/2020|EPI ISL 498230|B.1|Senegal|2020-04-21	0.0004081469	Africa
Africa|hCoV-19/Nigeria/OY626-CV183/2020|EPI ISL 527910|B.1.1|Nigeria|2020-06-13	Africa|hCoV-19/Senegal/6619/2020|EPI ISL 498230|B.1|Senegal|2020-04-21	0.0004066118	Africa
Africa|hCoV-19/Nigeria/OY627-CV184/2020|EPI ISL 527911|B.1.1|Nigeria|2020-06-13	Africa|hCoV-19/Senegal/6619/2020|EPI ISL 498230|B.1|Senegal|2020-04-21	0.0002689482	Africa
Africa|hCoV-19/Nigeria/OY628-CV185/2020|EPI ISL 527912|B.1.1|Nigeria|2020-06-13	Africa|hCoV-19/Senegal/6619/2020|EPI ISL 498230|B.1|Senegal|2020-04-21	0.0005042289	Africa
Africa|hCoV-19/Nigeria/OY633-CV189/2020|EPI ISL 527914|B.1.1.71|Nigeria|2020-06-16	Africa|hCoV-19/Senegal/6619/2020|EPI ISL 498230|B.1|Senegal|2020-04-21	0.0004705837	Africa
Africa|hCoV-19/Nigeria/OY636-CV192/2020|EPI ISL 527915|B.1.1|Nigeria|2020-06-17	Africa|hCoV-19/Senegal/6619/2020|EPI ISL 498230|B.1|Senegal|2020-04-21	0.0003696897	Africa
Africa|hCoV-19/Senegal/003/2020|EPI ISL 418206|B.1.356|Senegal|2020-02-28	Africa|hCoV-19/Senegal/6619/2020|EPI ISL 498230|B.1|Senegal|2020-04-21	0.0002695000	Africa
Africa|hCoV-19/Senegal/016/2020|EPI ISL 418207|B.1.356|Senegal|2020-03-02	Africa|hCoV-19/Senegal/6619/2020|EPI ISL 498230|B.1|Senegal|2020-04-21	0.0002688299	Africa
Africa|hCoV-19/Senegal/020/2020|EPI ISL 418208|B.1.356|Senegal|2020-03-04	Africa|hCoV-19/Senegal/6619/2020|EPI ISL 498230|B.1|Senegal|2020-04-21	0.0002695817	Africa
Africa|hCoV-19/Senegal/026/2020|EPI ISL 418209|B.1.356|Senegal|2020-03-03	Africa|hCoV-19/Senegal/6619/2020|EPI ISL 498230|B.1|Senegal|2020-04-21	0.0003024398	Africa
Africa|hCoV-19/Senegal/073/2020|EPI ISL 418210|B.1|Senegal|2020-03-10	Africa|hCoV-19/Senegal/6619/2020|EPI ISL 498230|B.1|Senegal|2020-04-21	0.0001680085	Africa
Africa|hCoV-19/Senegal/082/2020|EPI ISL 418211|B.1|Senegal|2020-03-11	Africa|hCoV-19/Senegal/6619/2020|EPI ISL 498230|B.1|Senegal|2020-04-21	0.0001680876	Africa
Africa|hCoV-19/Senegal/087/2020|EPI ISL 418212|B.1|Senegal|2020-03-11	Africa|hCoV-19/Senegal/6619/2020|EPI ISL 498230|B.1|Senegal|2020-04-21	0.0001685124	Africa
Africa|hCoV-19/Senegal/094/2020|EPI ISL 418213|B.1|Senegal|2020-03-12	Africa|hCoV-19/Senegal/6619/2020|EPI ISL 498230|B.1|Senegal|2020-04-21	0.0002018042	Africa
Africa|hCoV-19/Senegal/102/2020|EPI ISL 418214|B.1|Senegal|2020-03-12	Africa|hCoV-19/Senegal/6619/2020|EPI ISL 498230|B.1|Senegal|2020-04-21	0.0001744616	Africa
Africa|hCoV-19/Senegal/119/2020|EPI ISL 418215|B.1|Senegal|2020-03-12	Africa|hCoV-19/Senegal/6619/2020|EPI ISL 498230|B.1|Senegal|2020-04-21	0.0002370499	Africa
Africa|hCoV-19/Senegal/1351/2020|EPI ISL 480556|B.6|Senegal|2020-03-28	Africa|hCoV-19/Senegal/6619/2020|EPI ISL 498230|B.1|Senegal|2020-04-21	0.0004379229	Africa
Africa|hCoV-19/Senegal/136/2020|EPI ISL 418216|A.2|Senegal|2020-03-13	Africa|hCoV-19/Senegal/6619/2020|EPI ISL 498230|B.1|Senegal|2020-04-21	0.0005377956	Africa
Africa|hCoV-19/Senegal/139/2020|EPI ISL 418217|B.1|Senegal|2020-03-13	Africa|hCoV-19/Senegal/6619/2020|EPI ISL 498230|B.1|Senegal|2020-04-21	0.0001352602	Africa
Africa|hCoV-19/Senegal/1683/2020|EPI ISL 480783|B.1|Senegal|2020-03-31	Africa|hCoV-19/Senegal/6619/2020|EPI ISL 498230|B.1|Senegal|2020-04-21	0.0001347196	Africa
Africa|hCoV-19/Senegal/1749/2020|EPI ISL 480787|B.1|Senegal|2020-03-31	Africa|hCoV-19/Senegal/6619/2020|EPI ISL 498230|B.1|Senegal|2020-04-21	0.0002025124	Africa
Africa|hCoV-19/Senegal/1966/2020|EPI ISL 480789|A.11|Senegal|2020-04-01	Africa|hCoV-19/Senegal/6619/2020|EPI ISL 498230|B.1|Senegal|2020-04-21	0.0005043904	Africa
Africa|hCoV-19/Senegal/2840/2020|EPI ISL 481220|B.1|Senegal|2020-04-06	Africa|hCoV-19/Senegal/6619/2020|EPI ISL 498230|B.1|Senegal|2020-04-21	0.0004149211	Africa
Africa|hCoV-19/Senegal/2865/2020|EPI ISL 481234|B.1|Senegal|2020-04-07	Africa|hCoV-19/Senegal/6619/2020|EPI ISL 498230|B.1|Senegal|2020-04-21	0.0004111698	Africa
Africa|hCoV-19/Senegal/306/2020|EPI ISL 420069|B.3|Senegal|2020-03-17	Africa|hCoV-19/Senegal/6619/2020|EPI ISL 498230|B.1|Senegal|2020-04-21	0.0003360600	Africa
Africa|hCoV-19/Senegal/315/2020|EPI ISL 420070|B.1|Senegal|2020-03-17	Africa|hCoV-19/Senegal/6619/2020|EPI ISL 498230|B.1|Senegal|2020-04-21	0.0001680012	Africa
Africa|hCoV-19/Senegal/328/2020|EPI ISL 420071|B.1|Senegal|2020-03-17	Africa|hCoV-19/Senegal/6619/2020|EPI ISL 498230|B.1|Senegal|2020-04-21	0.0004802479	Africa
Africa|hCoV-19/Senegal/3331/2020|EPI ISL 481235|B.1.5|Senegal|2020-04-09	Africa|hCoV-19/Senegal/6619/2020|EPI ISL 498230|B.1|Senegal|2020-04-21	0.0001008746	Africa
Africa|hCoV-19/Senegal/370/2020|EPI ISL 420072|B.1|Senegal|2020-03-18	Africa|hCoV-19/Senegal/6619/2020|EPI ISL 498230|B.1|Senegal|2020-04-21	0.0002695208	Africa
Africa|hCoV-19/Senegal/382/2020|EPI ISL 420073|B.1|Senegal|2020-03-19	Africa|hCoV-19/Senegal/6619/2020|EPI ISL 498230|B.1|Senegal|2020-04-21	0.0002688533	Africa
Africa|hCoV-19/Senegal/45436/2020|EPI ISL 498238|B.1.1|Senegal|2020-05-27	Africa|hCoV-19/Senegal/6619/2020|EPI ISL 498230|B.1|Senegal|2020-04-21	0.0003362091	Africa
Africa|hCoV-19/Senegal/45557/2020|EPI ISL 498239|B.1.1|Senegal|2020-05-27	Africa|hCoV-19/Senegal/6619/2020|EPI ISL 498230|B.1|Senegal|2020-04-21	0.0004403163	Africa
Africa|hCoV-19/Senegal/52357/2020|EPI ISL 498240|B.1.5.12|Senegal|2020-06-03	Africa|hCoV-19/Senegal/6619/2020|EPI ISL 498230|B.1|Senegal|2020-04-21	0.0004597183	Africa
Africa|hCoV-19/Senegal/52907/2020|EPI ISL 498241|B.1.5.12|Senegal|2020-06-05	Africa|hCoV-19/Senegal/6619/2020|EPI ISL 498230|B.1|Senegal|2020-04-21	0.0006602679	Africa
Africa|hCoV-19/Senegal/55499/2020|EPI ISL 498242|B.1.5|Senegal|2020-06-07	Africa|hCoV-19/Senegal/6619/2020|EPI ISL 498230|B.1|Senegal|2020-04-21	0.0002693157	Africa
Africa|hCoV-19/Senegal/55703/2020|EPI ISL 477148|B.1.356|Senegal|2020-06-07	Africa|hCoV-19/Senegal/6619/2020|EPI ISL 498230|B.1|Senegal|2020-04-21	0.0003827152	Africa
Africa|hCoV-19/Senegal/55728/2020|EPI ISL 477150|B.1.5.12|Senegal|2020-06-07	Africa|hCoV-19/Senegal/6619/2020|EPI ISL 498230|B.1|Senegal|2020-04-21	0.0003389663	Africa
Africa|hCoV-19/Senegal/55738/2020|EPI ISL 477141|B.1.5.12|Senegal|2020-06-07	Africa|hCoV-19/Senegal/6619/2020|EPI ISL 498230|B.1|Senegal|2020-04-21	0.0004844049	Africa
Africa|hCoV-19/Senegal/55752/2020|EPI ISL 477149|B.1.5.12|Senegal|2020-06-07	Africa|hCoV-19/Senegal/6619/2020|EPI ISL 498230|B.1|Senegal|2020-04-21	0.0003071812	Africa
Africa|hCoV-19/Senegal/57065/2020|EPI ISL 476148|B.1.1.44|Senegal|2020-06-09	Africa|hCoV-19/Senegal/6619/2020|EPI ISL 498230|B.1|Senegal|2020-04-21	0.0004041056	Africa
Africa|hCoV-19/Senegal/5718/2020|EPI ISL 481236|B.1|Senegal|2020-04-18	Africa|hCoV-19/Senegal/6619/2020|EPI ISL 498230|B.1|Senegal|2020-04-21	0.0002026472	Africa
Africa|hCoV-19/Senegal/57273/2020|EPI ISL 498243|B.1.5.12|Senegal|2020-06-07	Africa|hCoV-19/Senegal/6619/2020|EPI ISL 498230|B.1|Senegal|2020-04-21	0.0003360702	Africa
Africa|hCoV-19/Senegal/57476/2020|EPI ISL 476149|B.1.5.12|Senegal|2020-06-06	Africa|hCoV-19/Senegal/6619/2020|EPI ISL 498230|B.1|Senegal|2020-04-21	0.0004732189	Africa
Africa|hCoV-19/Senegal/57503/2020|EPI ISL 498244|B.1.5.12|Senegal|2020-06-09	Africa|hCoV-19/Senegal/6619/2020|EPI ISL 498230|B.1|Senegal|2020-04-21	0.0004596097	Africa
Africa|hCoV-19/Senegal/57540/2020|EPI ISL 476491|B.1.5.12|Senegal|2020-06-09	Africa|hCoV-19/Senegal/6619/2020|EPI ISL 498230|B.1|Senegal|2020-04-21	0.0005436840	Africa
Africa|hCoV-19/Senegal/5766/2020|EPI ISL 481237|B.1.5.12|Senegal|2020-04-17	Africa|hCoV-19/Senegal/6619/2020|EPI ISL 498230|B.1|Senegal|2020-04-21	0.0003360736	Africa
Africa|hCoV-19/Senegal/5770/2020|EPI ISL 481238|B.1|Senegal|2020-04-17	Africa|hCoV-19/Senegal/6619/2020|EPI ISL 498230|B.1|Senegal|2020-04-21	0.0001745329	Africa
Africa|hCoV-19/Senegal/5785/2020|EPI ISL 481239|B.1.5.12|Senegal|2020-04-17	Africa|hCoV-19/Senegal/6619/2020|EPI ISL 498230|B.1|Senegal|2020-04-21	0.0003025486	Africa
Africa|hCoV-19/Senegal/5971/2020|EPI ISL 481240|B.1.5|Senegal|2020-04-18	Africa|hCoV-19/Senegal/6619/2020|EPI ISL 498230|B.1|Senegal|2020-04-21	0.0001691090	Africa
Africa|hCoV-19/Senegal/5986/2020|EPI ISL 481243|B.1|Senegal|2020-04-18	Africa|hCoV-19/Senegal/6619/2020|EPI ISL 498230|B.1|Senegal|2020-04-21	0.0002352982	Africa
Africa|hCoV-19/Senegal/600/2020|EPI ISL 420074|B.1.5|Senegal|2020-03-20	Africa|hCoV-19/Senegal/6619/2020|EPI ISL 498230|B.1|Senegal|2020-04-21	0.0002016150	Africa
Africa|hCoV-19/Senegal/611/2020|EPI ISL 420076|B.1|Senegal|2020-03-20	Africa|hCoV-19/Senegal/6619/2020|EPI ISL 498230|B.1|Senegal|2020-04-21	0.0002352317	Africa
Africa|hCoV-19/Senegal/618/2020|EPI ISL 420077|A|Senegal|2020-03-20	Africa|hCoV-19/Senegal/6619/2020|EPI ISL 498230|B.1|Senegal|2020-04-21	0.0004705427	Africa
Africa|hCoV-19/Senegal/620/2020|EPI ISL 420078|A.11|Senegal|2020-03-20	Africa|hCoV-19/Senegal/6619/2020|EPI ISL 498230|B.1|Senegal|2020-04-21	0.0004716362	Africa
Africa|hCoV-19/Senegal/62365/2020|EPI ISL 476492|B.1.5.12|Senegal|2020-06-10	Africa|hCoV-19/Senegal/6619/2020|EPI ISL 498230|B.1|Senegal|2020-04-21	0.0003024540	Africa
Africa|hCoV-19/Senegal/62368/2020|EPI ISL 476493|B.1.1|Senegal|2020-06-10	Africa|hCoV-19/Senegal/6619/2020|EPI ISL 498230|B.1|Senegal|2020-04-21	0.0002688426	Africa
Africa|hCoV-19/Senegal/62431/2020|EPI ISL 498247|B.1.5.12|Senegal|2020-06-10	Africa|hCoV-19/Senegal/6619/2020|EPI ISL 498230|B.1|Senegal|2020-04-21	0.0003069925	Africa
Africa|hCoV-19/Senegal/62872/2020|EPI ISL 476494|B.1.5.12|Senegal|2020-06-11	Africa|hCoV-19/Senegal/6619/2020|EPI ISL 498230|B.1|Senegal|2020-04-21	0.0003031027	Africa
Africa|hCoV-19/Senegal/62874/2020|EPI ISL 476495|B.1.5.12|Senegal|2020-06-11	Africa|hCoV-19/Senegal/6619/2020|EPI ISL 498230|B.1|Senegal|2020-04-21	0.0003707811	Africa
Africa|hCoV-19/Senegal/63263/2020|EPI ISL 498249|B.1.5.12|Senegal|2020-06-11	Africa|hCoV-19/Senegal/6619/2020|EPI ISL 498230|B.1|Senegal|2020-04-21	0.0003041257	Africa
Africa|hCoV-19/Senegal/63728/2020|EPI ISL 476497|B.1.356|Senegal|2020-06-12	Africa|hCoV-19/Senegal/6619/2020|EPI ISL 498230|B.1|Senegal|2020-04-21	0.0003756073	Africa
Africa|hCoV-19/Senegal/63742/2020|EPI ISL 476514|B.1.5.12|Senegal|2020-06-12	Africa|hCoV-19/Senegal/6619/2020|EPI ISL 498230|B.1|Senegal|2020-04-21	0.0003360733	Africa
Africa|hCoV-19/Senegal/640/2020|EPI ISL 420079|B.1|Senegal|2020-03-20	Africa|hCoV-19/Senegal/6619/2020|EPI ISL 498230|B.1|Senegal|2020-04-21	0.0004829544	Africa
Africa|hCoV-19/Senegal/64033/2020|EPI ISL 485715|B.1.5|Senegal|2020-06-12	Africa|hCoV-19/Senegal/6619/2020|EPI ISL 498230|B.1|Senegal|2020-04-21	0.0002352325	Africa
Africa|hCoV-19/Senegal/64076/2020|EPI ISL 485716|B.1|Senegal|2020-06-12	Africa|hCoV-19/Senegal/6619/2020|EPI ISL 498230|B.1|Senegal|2020-04-21	0.0005715303	Africa
Africa|hCoV-19/Senegal/64096/2020|EPI ISL 485717|B.1.5.12|Senegal|2020-06-12	Africa|hCoV-19/Senegal/6619/2020|EPI ISL 498230|B.1|Senegal|2020-04-21	0.0003385717	Africa
Africa|hCoV-19/Senegal/64101/2020|EPI ISL 476516|B.1.5.12|Senegal|2020-06-12	Africa|hCoV-19/Senegal/6619/2020|EPI ISL 498230|B.1|Senegal|2020-04-21	0.0003373317	Africa
Africa|hCoV-19/Senegal/64163/2020|EPI ISL 477159|B.1.5.12|Senegal|2020-06-12	Africa|hCoV-19/Senegal/6619/2020|EPI ISL 498230|B.1|Senegal|2020-04-21	0.0005164787	Africa
Africa|hCoV-19/Senegal/64166/2020|EPI ISL 476558|B.1.5.12|Senegal|2020-06-12	Africa|hCoV-19/Senegal/6619/2020|EPI ISL 498230|B.1|Senegal|2020-04-21	0.0005062193	Africa
Africa|hCoV-19/Senegal/6427/2020|EPI ISL 486873|B.1.5|Senegal|2020-04-20	Africa|hCoV-19/Senegal/6619/2020|EPI ISL 498230|B.1|Senegal|2020-04-21	0.0001346742	Africa
Africa|hCoV-19/Senegal/6430/2020|EPI ISL 486872|B.1.1|Senegal|2020-04-11	Africa|hCoV-19/Senegal/6619/2020|EPI ISL 498230|B.1|Senegal|2020-04-21	0.0002697516	Africa
Africa|hCoV-19/Senegal/64709/2020|EPI ISL 476560|B.1.5.12|Senegal|2020-06-13	Africa|hCoV-19/Senegal/6619/2020|EPI ISL 498230|B.1|Senegal|2020-04-21	0.0008359041	Africa
Africa|hCoV-19/Senegal/64716/2020|EPI ISL 498250|B.1.5.12|Senegal|2020-06-13	Africa|hCoV-19/Senegal/6619/2020|EPI ISL 498230|B.1|Senegal|2020-04-21	0.0003033887	Africa
Africa|hCoV-19/Senegal/64729/2020|EPI ISL 477155|B.1.1.44|Senegal|2020-06-11	Africa|hCoV-19/Senegal/6619/2020|EPI ISL 498230|B.1|Senegal|2020-04-21	0.0004730893	Africa
Africa|hCoV-19/Senegal/64763/2020|EPI ISL 476562|B.1.292|Senegal|2020-06-13	Africa|hCoV-19/Senegal/6619/2020|EPI ISL 498230|B.1|Senegal|2020-04-21	0.0003024661	Africa
Africa|hCoV-19/Senegal/64766/2020|EPI ISL 476564|B.1.5.12|Senegal|2020-06-13	Africa|hCoV-19/Senegal/6619/2020|EPI ISL 498230|B.1|Senegal|2020-04-21	0.0003696562	Africa
Africa|hCoV-19/Senegal/64771/2020|EPI ISL 482874|B.1.1.44|Senegal|2020-06-13	Africa|hCoV-19/Senegal/6619/2020|EPI ISL 498230|B.1|Senegal|2020-04-21	0.0004706406	Africa
Africa|hCoV-19/Senegal/64772/2020|EPI ISL 477154|B.1.5.12|Senegal|2020-06-13	Africa|hCoV-19/Senegal/6619/2020|EPI ISL 498230|B.1|Senegal|2020-04-21	0.0004500222	Africa
Africa|hCoV-19/Senegal/6481/2020|EPI ISL 486871|B.1.5|Senegal|2020-04-21	Africa|hCoV-19/Senegal/6619/2020|EPI ISL 498230|B.1|Senegal|2020-04-21	0.0001011330	Africa
Africa|hCoV-19/Senegal/64916/2020|EPI ISL 477156|B.1.5.12|Senegal|2020-06-13	Africa|hCoV-19/Senegal/6619/2020|EPI ISL 498230|B.1|Senegal|2020-04-21	0.0003377739	Africa
Africa|hCoV-19/Senegal/64932/2020|EPI ISL 476569|B.1.1.44|Senegal|2020-06-13	Africa|hCoV-19/Senegal/6619/2020|EPI ISL 498230|B.1|Senegal|2020-04-21	0.0003361572	Africa
Africa|hCoV-19/Senegal/64969/2020|EPI ISL 476570|B.1.5.12|Senegal|2020-06-13	Africa|hCoV-19/Senegal/6619/2020|EPI ISL 498230|B.1|Senegal|2020-04-21	0.0005898196	Africa
Africa|hCoV-19/Senegal/65030/2020|EPI ISL 476572|B.1.5.12|Senegal|2020-06-14	Africa|hCoV-19/Senegal/6619/2020|EPI ISL 498230|B.1|Senegal|2020-04-21	0.0003024337	Africa
Africa|hCoV-19/Senegal/65052/2020|EPI ISL 476574|B.1.5|Senegal|2020-06-13	Africa|hCoV-19/Senegal/6619/2020|EPI ISL 498230|B.1|Senegal|2020-04-21	0.0002025855	Africa
Africa|hCoV-19/Senegal/65428/2020|EPI ISL 485712|B.1.5.12|Senegal|2020-06-14	Africa|hCoV-19/Senegal/6619/2020|EPI ISL 498230|B.1|Senegal|2020-04-21	0.0005065030	Africa
Africa|hCoV-19/Senegal/65481/2020|EPI ISL 477151|B.1.1|Senegal|2020-06-14	Africa|hCoV-19/Senegal/6619/2020|EPI ISL 498230|B.1|Senegal|2020-04-21	0.0004135514	Africa
Africa|hCoV-19/Senegal/65548/2020|EPI ISL 477153|B.1.5.12|Senegal|2020-06-14	Africa|hCoV-19/Senegal/6619/2020|EPI ISL 498230|B.1|Senegal|2020-04-21	0.0004512292	Africa
Africa|hCoV-19/Senegal/65601/2020|EPI ISL 485713|B.1.5.12|Senegal|2020-06-14	Africa|hCoV-19/Senegal/6619/2020|EPI ISL 498230|B.1|Senegal|2020-04-21	0.0003024407	Africa
Africa|hCoV-19/Senegal/659/2020|EPI ISL 480554|B.1|Senegal|2020-03-21	Africa|hCoV-19/Senegal/6619/2020|EPI ISL 498230|B.1|Senegal|2020-04-21	0.0002021556	Africa
Africa|hCoV-19/Senegal/6597/2020|EPI ISL 486870|B.1.356|Senegal|2020-04-23	Africa|hCoV-19/Senegal/6619/2020|EPI ISL 498230|B.1|Senegal|2020-04-21	0.0003024398	Africa
Africa|hCoV-19/Algeria/G0638 2264/2020|EPI ISL 418241|B.1|Algeria|2020-03-02	Africa|hCoV-19/Senegal/6626/2020|EPI ISL 498229|B.1|Senegal|2020-04-21	0.0004042050	Africa
Africa|hCoV-19/Algeria/G0640 2265/2020|EPI ISL 418242|B.1|Algeria|2020-03-08	Africa|hCoV-19/Senegal/6626/2020|EPI ISL 498229|B.1|Senegal|2020-04-21	0.0003026055	Africa
Africa|hCoV-19/Algeria/G0860 2262/2020|EPI ISL 420037|B.1|Algeria|2020-03-02	Africa|hCoV-19/Senegal/6626/2020|EPI ISL 498229|B.1|Senegal|2020-04-21	0.0003026055	Africa
Africa|hCoV-19/Benin/1022/2020|EPI ISL 476826|B.1|Benin|2020-03-25	Africa|hCoV-19/Senegal/6626/2020|EPI ISL 498229|B.1|Senegal|2020-04-21	0.0002017431	Africa
Africa|hCoV-19/Benin/1092/2020|EPI ISL 476827|B.1|Benin|2020-03-27	Africa|hCoV-19/Senegal/6626/2020|EPI ISL 498229|B.1|Senegal|2020-04-21	0.0002690911	Africa
Africa|hCoV-19/Benin/1408/2020|EPI ISL 476825|B.1.356|Benin|2020-04-04	Africa|hCoV-19/Senegal/6626/2020|EPI ISL 498229|B.1|Senegal|2020-04-21	0.0003026258	Africa
Africa|hCoV-19/Benin/1409/2020|EPI ISL 476828|B.1|Benin|2020-04-06	Africa|hCoV-19/Senegal/6626/2020|EPI ISL 498229|B.1|Senegal|2020-04-21	0.0003384915	Africa
Africa|hCoV-19/Benin/1950/2020|EPI ISL 476830|A|Benin|2020-04-15	Africa|hCoV-19/Senegal/6626/2020|EPI ISL 498229|B.1|Senegal|2020-04-21	0.0005045462	Africa
Africa|hCoV-19/Benin/197/2020|EPI ISL 476822|B.1.178|Benin|2020-03-15	Africa|hCoV-19/Senegal/6626/2020|EPI ISL 498229|B.1|Senegal|2020-04-21	0.0002017654	Africa
Africa|hCoV-19/Benin/2012/2020|EPI ISL 476831|A|Benin|2020-04-15	Africa|hCoV-19/Senegal/6626/2020|EPI ISL 498229|B.1|Senegal|2020-04-21	0.0005381156	Africa
Africa|hCoV-19/Benin/260/2020|EPI ISL 476823|B.1.292|Benin|2020-03-17	Africa|hCoV-19/Senegal/6626/2020|EPI ISL 498229|B.1|Senegal|2020-04-21	0.0003698983	Africa
Africa|hCoV-19/Benin/314/2020|EPI ISL 476834|B.1.5|Benin|2020-03-17	Africa|hCoV-19/Senegal/6626/2020|EPI ISL 498229|B.1|Senegal|2020-04-21	0.0003041772	Africa
Africa|hCoV-19/Benin/461/2020|EPI ISL 476833|A|Benin|2020-03-17	Africa|hCoV-19/Senegal/6626/2020|EPI ISL 498229|B.1|Senegal|2020-04-21	0.0005044513	Africa
Africa|hCoV-19/Benin/501/2020|EPI ISL 476824|B.1.356|Benin|2020-03-17	Africa|hCoV-19/Senegal/6626/2020|EPI ISL 498229|B.1|Senegal|2020-04-21	0.0003026055	Africa
Africa|hCoV-19/Benin/843/2020|EPI ISL 476829|A|Benin|2020-03-19	Africa|hCoV-19/Senegal/6626/2020|EPI ISL 498229|B.1|Senegal|2020-04-21	0.0004372322	Africa
Africa|hCoV-19/Botswana/BOT0455/2020|EPI ISL 560386|B.1|Botswana|2020-03-28	Africa|hCoV-19/Senegal/6626/2020|EPI ISL 498229|B.1|Senegal|2020-04-21	0.0002353503	Africa
Africa|hCoV-19/Botswana/BOT2254/2020|EPI ISL 560390|B.1.1|Botswana|2020-04-08	Africa|hCoV-19/Senegal/6626/2020|EPI ISL 498229|B.1|Senegal|2020-04-21	0.0003080567	Africa
Africa|hCoV-19/Botswana/BOT2283/2020|EPI ISL 560385|B.1|Botswana|2020-04-07	Africa|hCoV-19/Senegal/6626/2020|EPI ISL 498229|B.1|Senegal|2020-04-21	0.0003489839	Africa
Africa|hCoV-19/Botswana/BOT2624/2020|EPI ISL 560387|B.1.1|Botswana|2020-04-05	Africa|hCoV-19/Senegal/6626/2020|EPI ISL 498229|B.1|Senegal|2020-04-21	0.0003141085	Africa
Africa|hCoV-19/Botswana/BOT4161/2020|EPI ISL 560388|B.1.1.220|Botswana|2020-04-16	Africa|hCoV-19/Senegal/6626/2020|EPI ISL 498229|B.1|Senegal|2020-04-21	0.0003804086	Africa
Africa|hCoV-19/DRC/04186/2020|EPI ISL 471411|A|Democratic Republic of the Congo|2020-04-25	Africa|hCoV-19/Senegal/6626/2020|EPI ISL 498229|B.1|Senegal|2020-04-21	0.0005044509	Africa
Africa|hCoV-19/DRC/04188/2020|EPI ISL 471413|A|Democratic Republic of the Congo|2020-04-25	Africa|hCoV-19/Senegal/6626/2020|EPI ISL 498229|B.1|Senegal|2020-04-21	0.0005896232	Africa
Africa|hCoV-19/DRC/10041/2020|EPI ISL 527543|B.1.1.275|Democratic Republic of the Congo|2020-05-22	Africa|hCoV-19/Senegal/6626/2020|EPI ISL 498229|B.1|Senegal|2020-04-21	0.0003751848	Africa
Africa|hCoV-19/DRC/10057/2020|EPI ISL 527538|B.1.1.275|Democratic Republic of the Congo|2020-05-22	Africa|hCoV-19/Senegal/6626/2020|EPI ISL 498229|B.1|Senegal|2020-04-21	0.0004931842	Africa
Africa|hCoV-19/DRC/10061/2020|EPI ISL 527521|B.1.1.275|Democratic Republic of the Congo|2020-05-22	Africa|hCoV-19/Senegal/6626/2020|EPI ISL 498229|B.1|Senegal|2020-04-21	0.0003474407	Africa
Africa|hCoV-19/DRC/10070/2020|EPI ISL 527544|B.1.178|Democratic Republic of the Congo|2020-05-22	Africa|hCoV-19/Senegal/6626/2020|EPI ISL 498229|B.1|Senegal|2020-04-21	0.0002723963	Africa
Africa|hCoV-19/DRC/10120/2020|EPI ISL 513624|B.1.1.275|Democratic Republic of the Congo|2020-05-22	Africa|hCoV-19/Senegal/6626/2020|EPI ISL 498229|B.1|Senegal|2020-04-21	0.0004193106	Africa
Africa|hCoV-19/DRC/10127/2020|EPI ISL 513625|B.1.1.275|Democratic Republic of the Congo|2020-05-22	Africa|hCoV-19/Senegal/6626/2020|EPI ISL 498229|B.1|Senegal|2020-04-21	0.0004138740	Africa
Africa|hCoV-19/DRC/10242/2020|EPI ISL 513626|B.1.84|Democratic Republic of the Congo|2020-05-22	Africa|hCoV-19/Senegal/6626/2020|EPI ISL 498229|B.1|Senegal|2020-04-21	0.0001693307	Africa
Africa|hCoV-19/DRC/10251/2020|EPI ISL 513627|B.1.128|Democratic Republic of the Congo|2020-05-22	Africa|hCoV-19/Senegal/6626/2020|EPI ISL 498229|B.1|Senegal|2020-04-21	0.0004408329	Africa
Africa|hCoV-19/DRC/10324/2020|EPI ISL 527545|B.1.214|Democratic Republic of the Congo|2020-05-22	Africa|hCoV-19/Senegal/6626/2020|EPI ISL 498229|B.1|Senegal|2020-04-21	0.0003068554	Africa
Africa|hCoV-19/DRC/10346/2020|EPI ISL 527546|B.1.214|Democratic Republic of the Congo|2020-05-22	Africa|hCoV-19/Senegal/6626/2020|EPI ISL 498229|B.1|Senegal|2020-04-21	0.0003100471	Africa
Africa|hCoV-19/DRC/10364/2020|EPI ISL 527498|B.1|Democratic Republic of the Congo|2020-05-22	Africa|hCoV-19/Senegal/6626/2020|EPI ISL 498229|B.1|Senegal|2020-04-21	0.0002057971	Africa
Africa|hCoV-19/DRC/10371/2020|EPI ISL 527489|B.1.178|Democratic Republic of the Congo|2020-05-22	Africa|hCoV-19/Senegal/6626/2020|EPI ISL 498229|B.1|Senegal|2020-04-21	0.0003411236	Africa
Africa|hCoV-19/DRC/10373/2020|EPI ISL 527495|B.1.159|Democratic Republic of the Congo|2020-05-22	Africa|hCoV-19/Senegal/6626/2020|EPI ISL 498229|B.1|Senegal|2020-04-21	0.0003757474	Africa
Africa|hCoV-19/DRC/10374/2020|EPI ISL 527539|B.1.84|Democratic Republic of the Congo|2020-05-22	Africa|hCoV-19/Senegal/6626/2020|EPI ISL 498229|B.1|Senegal|2020-04-21	0.0004904960	Africa
Africa|hCoV-19/DRC/10375/2020|EPI ISL 527499|B.1.84|Democratic Republic of the Congo|2020-05-22	Africa|hCoV-19/Senegal/6626/2020|EPI ISL 498229|B.1|Senegal|2020-04-21	0.0003763874	Africa
Africa|hCoV-19/DRC/10399/2020|EPI ISL 527491|B.1.214|Democratic Republic of the Congo|2020-05-22	Africa|hCoV-19/Senegal/6626/2020|EPI ISL 498229|B.1|Senegal|2020-04-21	0.0003070762	Africa
Africa|hCoV-19/DRC/10502/2020|EPI ISL 527547|B.1.5|Democratic Republic of the Congo|2020-05-20	Africa|hCoV-19/Senegal/6626/2020|EPI ISL 498229|B.1|Senegal|2020-04-21	0.0002044024	Africa
Africa|hCoV-19/DRC/10506/2020|EPI ISL 527524|B.1.5|Democratic Republic of the Congo|2020-05-18	Africa|hCoV-19/Senegal/6626/2020|EPI ISL 498229|B.1|Senegal|2020-04-21	0.0002093581	Africa
Africa|hCoV-19/DRC/10507/2020|EPI ISL 527492|B.1.5|Democratic Republic of the Congo|2020-05-18	Africa|hCoV-19/Senegal/6626/2020|EPI ISL 498229|B.1|Senegal|2020-04-21	0.0002389322	Africa
Africa|hCoV-19/DRC/10508/2020|EPI ISL 527494|B.1.5|Democratic Republic of the Congo|2020-05-20	Africa|hCoV-19/Senegal/6626/2020|EPI ISL 498229|B.1|Senegal|2020-04-21	0.0002377721	Africa
Africa|hCoV-19/DRC/10532/2020|EPI ISL 527532|B.1.5|Democratic Republic of the Congo|2020-05-20	Africa|hCoV-19/Senegal/6626/2020|EPI ISL 498229|B.1|Senegal|2020-04-21	0.0002095481	Africa
Africa|hCoV-19/DRC/10533/2020|EPI ISL 527548|B.1.5|Democratic Republic of the Congo|2020-05-20	Africa|hCoV-19/Senegal/6626/2020|EPI ISL 498229|B.1|Senegal|2020-04-21	0.0002385472	Africa
Africa|hCoV-19/DRC/10621/2020|EPI ISL 527526|B.1.214|Democratic Republic of the Congo|2020-05-23	Africa|hCoV-19/Senegal/6626/2020|EPI ISL 498229|B.1|Senegal|2020-04-21	0.0002788126	Africa
Africa|hCoV-19/DRC/10640/2020|EPI ISL 527541|B.1|Democratic Republic of the Congo|2020-05-22	Africa|hCoV-19/Senegal/6626/2020|EPI ISL 498229|B.1|Senegal|2020-04-21	0.0004584893	Africa
Africa|hCoV-19/DRC/10644/2020|EPI ISL 527549|B.1|Democratic Republic of the Congo|2020-05-22	Africa|hCoV-19/Senegal/6626/2020|EPI ISL 498229|B.1|Senegal|2020-04-21	0.0004430388	Africa
Africa|hCoV-19/DRC/10728/2020|EPI ISL 513628|B.1.5|Democratic Republic of the Congo|2020-05-23	Africa|hCoV-19/Senegal/6626/2020|EPI ISL 498229|B.1|Senegal|2020-04-21	0.0001750478	Africa
Africa|hCoV-19/DRC/10731/2020|EPI ISL 513629|B.1.1.1|Democratic Republic of the Congo|2020-05-23	Africa|hCoV-19/Senegal/6626/2020|EPI ISL 498229|B.1|Senegal|2020-04-21	0.0004938644	Africa
Africa|hCoV-19/DRC/10733/2020|EPI ISL 513630|B.1|Democratic Republic of the Congo|2020-05-23	Africa|hCoV-19/Senegal/6626/2020|EPI ISL 498229|B.1|Senegal|2020-04-21	0.0003040054	Africa
Africa|hCoV-19/DRC/108/2020|EPI ISL 417948|B.1.128|Democratic Republic of the Congo|2020-03-19	Africa|hCoV-19/Senegal/6626/2020|EPI ISL 498229|B.1|Senegal|2020-04-21	0.0003366098	Africa
Africa|hCoV-19/DRC/10885/2020|EPI ISL 513631|B.1.84|Democratic Republic of the Congo|2020-05-23	Africa|hCoV-19/Senegal/6626/2020|EPI ISL 498229|B.1|Senegal|2020-04-21	0.0002381207	Africa
Africa|hCoV-19/DRC/10902/2020|EPI ISL 527490|B.1.178|Democratic Republic of the Congo|2020-05-23	Africa|hCoV-19/Senegal/6626/2020|EPI ISL 498229|B.1|Senegal|2020-04-21	0.0002044908	Africa
Africa|hCoV-19/DRC/10913/2020|EPI ISL 527507|B.1.84|Democratic Republic of the Congo|2020-05-24	Africa|hCoV-19/Senegal/6626/2020|EPI ISL 498229|B.1|Senegal|2020-04-21	0.0003786922	Africa
Africa|hCoV-19/DRC/11005/2020|EPI ISL 527550|B.1.159|Democratic Republic of the Congo|2020-05-24	Africa|hCoV-19/Senegal/6626/2020|EPI ISL 498229|B.1|Senegal|2020-04-21	0.0004772541	Africa
Africa|hCoV-19/DRC/11008/2020|EPI ISL 527503|B.1.159|Democratic Republic of the Congo|2020-05-24	Africa|hCoV-19/Senegal/6626/2020|EPI ISL 498229|B.1|Senegal|2020-04-21	0.0004127153	Africa
Africa|hCoV-19/DRC/11022/2020|EPI ISL 527551|B.1.214|Democratic Republic of the Congo|2020-05-24	Africa|hCoV-19/Senegal/6626/2020|EPI ISL 498229|B.1|Senegal|2020-04-21	0.0003750991	Africa
Africa|hCoV-19/DRC/11024/2020|EPI ISL 527552|B.1.149|Democratic Republic of the Congo|2020-05-24	Africa|hCoV-19/Senegal/6626/2020|EPI ISL 498229|B.1|Senegal|2020-04-21	0.0004129299	Africa
Africa|hCoV-19/DRC/11026/2020|EPI ISL 527553|B.1.149|Democratic Republic of the Congo|2020-05-24	Africa|hCoV-19/Senegal/6626/2020|EPI ISL 498229|B.1|Senegal|2020-04-21	0.0002726711	Africa
Africa|hCoV-19/DRC/11031/2020|EPI ISL 527554|B.1.214|Democratic Republic of the Congo|2020-05-24	Africa|hCoV-19/Senegal/6626/2020|EPI ISL 498229|B.1|Senegal|2020-04-21	0.0003069884	Africa
Africa|hCoV-19/DRC/11041/2020|EPI ISL 527555|B.1|Democratic Republic of the Congo|2020-05-24	Africa|hCoV-19/Senegal/6626/2020|EPI ISL 498229|B.1|Senegal|2020-04-21	0.0002727893	Africa
Africa|hCoV-19/DRC/11057/2020|EPI ISL 527528|B.1.5|Democratic Republic of the Congo|2020-05-24	Africa|hCoV-19/Senegal/6626/2020|EPI ISL 498229|B.1|Senegal|2020-04-21	0.0002092853	Africa
Africa|hCoV-19/DRC/11078/2020|EPI ISL 527514|B.1|Democratic Republic of the Congo|2020-05-24	Africa|hCoV-19/Senegal/6626/2020|EPI ISL 498229|B.1|Senegal|2020-04-21	0.0003798257	Africa
Africa|hCoV-19/DRC/11079/2020|EPI ISL 527500|B.1.214|Democratic Republic of the Congo|2020-05-24	Africa|hCoV-19/Senegal/6626/2020|EPI ISL 498229|B.1|Senegal|2020-04-21	0.0002399675	Africa
Africa|hCoV-19/DRC/11093/2020|EPI ISL 527527|B.1.5|Democratic Republic of the Congo|2020-05-24	Africa|hCoV-19/Senegal/6626/2020|EPI ISL 498229|B.1|Senegal|2020-04-21	0.0002098583	Africa
Africa|hCoV-19/DRC/11096/2020|EPI ISL 527522|B.1|Democratic Republic of the Congo|2020-05-24	Africa|hCoV-19/Senegal/6626/2020|EPI ISL 498229|B.1|Senegal|2020-04-21	0.0002780434	Africa
Africa|hCoV-19/DRC/11114/2020|EPI ISL 527534|B.1.214|Democratic Republic of the Congo|2020-05-25	Africa|hCoV-19/Senegal/6626/2020|EPI ISL 498229|B.1|Senegal|2020-04-21	0.0003495450	Africa
Africa|hCoV-19/DRC/11123/2020|EPI ISL 527496|B.1.84|Democratic Republic of the Congo|2020-05-24	Africa|hCoV-19/Senegal/6626/2020|EPI ISL 498229|B.1|Senegal|2020-04-21	0.0002732705	Africa
Africa|hCoV-19/DRC/11134/2020|EPI ISL 527518|B.1.5|Democratic Republic of the Congo|2020-05-24	Africa|hCoV-19/Senegal/6626/2020|EPI ISL 498229|B.1|Senegal|2020-04-21	0.0001039391	Africa
Africa|hCoV-19/DRC/11143/2020|EPI ISL 527556|B.1|Democratic Republic of the Congo|2020-05-24	Africa|hCoV-19/Senegal/6626/2020|EPI ISL 498229|B.1|Senegal|2020-04-21	0.0004773124	Africa
Africa|hCoV-19/DRC/11145/2020|EPI ISL 527501|B.1.214|Democratic Republic of the Congo|2020-05-24	Africa|hCoV-19/Senegal/6626/2020|EPI ISL 498229|B.1|Senegal|2020-04-21	0.0003773894	Africa
Africa|hCoV-19/DRC/11148/2020|EPI ISL 527525|B.1.178|Democratic Republic of the Congo|2020-05-24	Africa|hCoV-19/Senegal/6626/2020|EPI ISL 498229|B.1|Senegal|2020-04-21	0.0003850595	Africa
Africa|hCoV-19/DRC/11157/2020|EPI ISL 527530|B.1|Democratic Republic of the Congo|2020-05-25	Africa|hCoV-19/Senegal/6626/2020|EPI ISL 498229|B.1|Senegal|2020-04-21	0.0002782852	Africa
Africa|hCoV-19/DRC/11187/2020|EPI ISL 527523|B.1.1.275|Democratic Republic of the Congo|2020-05-23	Africa|hCoV-19/Senegal/6626/2020|EPI ISL 498229|B.1|Senegal|2020-04-21	0.0004525503	Africa
Africa|hCoV-19/DRC/11191/2020|EPI ISL 527506|B.1.1.275|Democratic Republic of the Congo|2020-05-23	Africa|hCoV-19/Senegal/6626/2020|EPI ISL 498229|B.1|Senegal|2020-04-21	0.0003434913	Africa
Africa|hCoV-19/DRC/11252/2020|EPI ISL 527557|B.1.1.275|Democratic Republic of the Congo|2020-05-21	Africa|hCoV-19/Senegal/6626/2020|EPI ISL 498229|B.1|Senegal|2020-04-21	0.0005112166	Africa
Africa|hCoV-19/DRC/11260/2020|EPI ISL 527558|B.1.1.275|Democratic Republic of the Congo|2020-05-23	Africa|hCoV-19/Senegal/6626/2020|EPI ISL 498229|B.1|Senegal|2020-04-21	0.0003750149	Africa
Africa|hCoV-19/DRC/1131/2020|EPI ISL 429255|B.1.5|Democratic Republic of the Congo|2020-04-05	Africa|hCoV-19/Senegal/6626/2020|EPI ISL 498229|B.1|Senegal|2020-04-21	0.0001695597	Africa
Africa|hCoV-19/DRC/11310/2020|EPI ISL 527529|B.1.149|Democratic Republic of the Congo|2020-05-25	Africa|hCoV-19/Senegal/6626/2020|EPI ISL 498229|B.1|Senegal|2020-04-21	0.0002793802	Africa
Africa|hCoV-19/DRC/11318/2020|EPI ISL 527559|B.1.149|Democratic Republic of the Congo|2020-05-25	Africa|hCoV-19/Senegal/6626/2020|EPI ISL 498229|B.1|Senegal|2020-04-21	0.0002713368	Africa
Africa|hCoV-19/DRC/11326/2020|EPI ISL 527508|B.1|Democratic Republic of the Congo|2020-05-25	Africa|hCoV-19/Senegal/6626/2020|EPI ISL 498229|B.1|Senegal|2020-04-21	0.0002065246	Africa
Africa|hCoV-19/DRC/11334/2020|EPI ISL 527504|B.1.178|Democratic Republic of the Congo|2020-05-25	Africa|hCoV-19/Senegal/6626/2020|EPI ISL 498229|B.1|Senegal|2020-04-21	0.0002062308	Africa
Africa|hCoV-19/DRC/11337/2020|EPI ISL 527510|B.1.84|Democratic Republic of the Congo|2020-05-25	Africa|hCoV-19/Senegal/6626/2020|EPI ISL 498229|B.1|Senegal|2020-04-21	0.0003447499	Africa
Africa|hCoV-19/DRC/11341/2020|EPI ISL 527509|B.1.1.275|Democratic Republic of the Congo|2020-05-25	Africa|hCoV-19/Senegal/6626/2020|EPI ISL 498229|B.1|Senegal|2020-04-21	0.0004478630	Africa
Africa|hCoV-19/DRC/11348/2020|EPI ISL 527560|B.1.149|Democratic Republic of the Congo|2020-05-25	Africa|hCoV-19/Senegal/6626/2020|EPI ISL 498229|B.1|Senegal|2020-04-21	0.0002715302	Africa
Africa|hCoV-19/DRC/11369/2020|EPI ISL 527537|B.1.214|Democratic Republic of the Congo|2020-05-25	Africa|hCoV-19/Senegal/6626/2020|EPI ISL 498229|B.1|Senegal|2020-04-21	0.0003156793	Africa
Africa|hCoV-19/DRC/11376/2020|EPI ISL 527513|B.1.214|Democratic Republic of the Congo|2020-05-25	Africa|hCoV-19/Senegal/6626/2020|EPI ISL 498229|B.1|Senegal|2020-04-21	0.0003450589	Africa
Africa|hCoV-19/DRC/11411/2020|EPI ISL 527561|B.1.5|Democratic Republic of the Congo|2020-05-25	Africa|hCoV-19/Senegal/6626/2020|EPI ISL 498229|B.1|Senegal|2020-04-21	0.0002384986	Africa
Africa|hCoV-19/DRC/11450/2020|EPI ISL 527516|B.1.5|Democratic Republic of the Congo|2020-05-25	Africa|hCoV-19/Senegal/6626/2020|EPI ISL 498229|B.1|Senegal|2020-04-21	0.0001049826	Africa
Africa|hCoV-19/DRC/11458/2020|EPI ISL 527497|B.1.5|Democratic Republic of the Congo|2020-05-25	Africa|hCoV-19/Senegal/6626/2020|EPI ISL 498229|B.1|Senegal|2020-04-21	0.0002408613	Africa
Africa|hCoV-19/DRC/11460/2020|EPI ISL 527562|B.1.214|Democratic Republic of the Congo|2020-05-25	Africa|hCoV-19/Senegal/6626/2020|EPI ISL 498229|B.1|Senegal|2020-04-21	0.0004479030	Africa
Africa|hCoV-19/DRC/11472/2020|EPI ISL 527502|B.1.214|Democratic Republic of the Congo|2020-05-25	Africa|hCoV-19/Senegal/6626/2020|EPI ISL 498229|B.1|Senegal|2020-04-21	0.0003769844	Africa
Africa|hCoV-19/DRC/11477/2020|EPI ISL 527563|B.1.84|Democratic Republic of the Congo|2020-05-25	Africa|hCoV-19/Senegal/6626/2020|EPI ISL 498229|B.1|Senegal|2020-04-21	0.0002042264	Africa
Africa|hCoV-19/DRC/11486/2020|EPI ISL 527564|B.1.214|Democratic Republic of the Congo|2020-05-25	Africa|hCoV-19/Senegal/6626/2020|EPI ISL 498229|B.1|Senegal|2020-04-21	0.0003750022	Africa
Africa|hCoV-19/DRC/11487/2020|EPI ISL 527505|B.1|Democratic Republic of the Congo|2020-05-25	Africa|hCoV-19/Senegal/6626/2020|EPI ISL 498229|B.1|Senegal|2020-04-21	0.0003099969	Africa
Africa|hCoV-19/DRC/11507/2020|EPI ISL 527512|B.1|Democratic Republic of the Congo|2020-05-25	Africa|hCoV-19/Senegal/6626/2020|EPI ISL 498229|B.1|Senegal|2020-04-21	0.0003443057	Africa
Africa|hCoV-19/DRC/1151/2020|EPI ISL 447596|B.38|Democratic Republic of the Congo|2020-04-05	Africa|hCoV-19/Senegal/6626/2020|EPI ISL 498229|B.1|Senegal|2020-04-21	0.0005097473	Africa
Africa|hCoV-19/DRC/11511/2020|EPI ISL 527511|B.1.214|Democratic Republic of the Congo|2020-05-25	Africa|hCoV-19/Senegal/6626/2020|EPI ISL 498229|B.1|Senegal|2020-04-21	0.0003793019	Africa
Africa|hCoV-19/DRC/11572/2020|EPI ISL 527565|B.1.214|Democratic Republic of the Congo|2020-05-25	Africa|hCoV-19/Senegal/6626/2020|EPI ISL 498229|B.1|Senegal|2020-04-21	0.0002723871	Africa
Africa|hCoV-19/DRC/11576/2020|EPI ISL 527517|B.1|Democratic Republic of the Congo|2020-05-25	Africa|hCoV-19/Senegal/6626/2020|EPI ISL 498229|B.1|Senegal|2020-04-21	0.0002080279	Africa
Africa|hCoV-19/DRC/11583/2020|EPI ISL 527542|B.1|Democratic Republic of the Congo|2020-05-25	Africa|hCoV-19/Senegal/6626/2020|EPI ISL 498229|B.1|Senegal|2020-04-21	0.0003181597	Africa
Africa|hCoV-19/DRC/11616/2020|EPI ISL 527519|B.1|Democratic Republic of the Congo|2020-05-25	Africa|hCoV-19/Senegal/6626/2020|EPI ISL 498229|B.1|Senegal|2020-04-21	0.0002769271	Africa
Africa|hCoV-19/DRC/11623/2020|EPI ISL 527566|B.1.5|Democratic Republic of the Congo|2020-05-25	Africa|hCoV-19/Senegal/6626/2020|EPI ISL 498229|B.1|Senegal|2020-04-21	0.0002045645	Africa
Africa|hCoV-19/DRC/11624/2020|EPI ISL 527567|B.1.149|Democratic Republic of the Congo|2020-05-25	Africa|hCoV-19/Senegal/6626/2020|EPI ISL 498229|B.1|Senegal|2020-04-21	0.0002726563	Africa
Africa|hCoV-19/DRC/11631/2020|EPI ISL 527568|B.1.149|Democratic Republic of the Congo|2020-05-25	Africa|hCoV-19/Senegal/6626/2020|EPI ISL 498229|B.1|Senegal|2020-04-21	0.0002729353	Africa
Africa|hCoV-19/DRC/11632/2020|EPI ISL 527493|B.1|Democratic Republic of the Congo|2020-05-25	Africa|hCoV-19/Senegal/6626/2020|EPI ISL 498229|B.1|Senegal|2020-04-21	0.0002389929	Africa
Africa|hCoV-19/DRC/11635/2020|EPI ISL 527540|B.1.214|Democratic Republic of the Congo|2020-05-25	Africa|hCoV-19/Senegal/6626/2020|EPI ISL 498229|B.1|Senegal|2020-04-21	0.0003164828	Africa
Africa|hCoV-19/DRC/11640/2020|EPI ISL 527535|B.1.178|Democratic Republic of the Congo|2020-05-25	Africa|hCoV-19/Senegal/6626/2020|EPI ISL 498229|B.1|Senegal|2020-04-21	0.0003138007	Africa
Africa|hCoV-19/DRC/11643/2020|EPI ISL 527520|B.1.5|Democratic Republic of the Congo|2020-05-25	Africa|hCoV-19/Senegal/6626/2020|EPI ISL 498229|B.1|Senegal|2020-04-21	0.0002775774	Africa
Africa|hCoV-19/DRC/11648/2020|EPI ISL 527569|B.1.6|Democratic Republic of the Congo|2020-05-25	Africa|hCoV-19/Senegal/6626/2020|EPI ISL 498229|B.1|Senegal|2020-04-21	0.0003056821	Africa
Africa|hCoV-19/DRC/11652/2020|EPI ISL 527570|B.1.149|Democratic Republic of the Congo|2020-05-25	Africa|hCoV-19/Senegal/6626/2020|EPI ISL 498229|B.1|Senegal|2020-04-21	0.0002725810	Africa
Africa|hCoV-19/DRC/11653/2020|EPI ISL 527533|B.1.84|Democratic Republic of the Congo|2020-05-25	Africa|hCoV-19/Senegal/6626/2020|EPI ISL 498229|B.1|Senegal|2020-04-21	0.0002443929	Africa
Africa|hCoV-19/DRC/11676/2020|EPI ISL 527531|B.1|Democratic Republic of the Congo|2020-05-26	Africa|hCoV-19/Senegal/6626/2020|EPI ISL 498229|B.1|Senegal|2020-04-21	0.0003156052	Africa
Africa|hCoV-19/DRC/11677/2020|EPI ISL 527515|B.1.214|Democratic Republic of the Congo|2020-05-26	Africa|hCoV-19/Senegal/6626/2020|EPI ISL 498229|B.1|Senegal|2020-04-21	0.0003810108	Africa
Africa|hCoV-19/DRC/11732/2020|EPI ISL 527536|B.1.214|Democratic Republic of the Congo|2020-05-26	Africa|hCoV-19/Senegal/6626/2020|EPI ISL 498229|B.1|Senegal|2020-04-21	0.0002444074	Africa
Africa|hCoV-19/DRC/11733/2020|EPI ISL 527571|B.1.149|Democratic Republic of the Congo|2020-05-26	Africa|hCoV-19/Senegal/6626/2020|EPI ISL 498229|B.1|Senegal|2020-04-21	0.0002713211	Africa
Africa|hCoV-19/DRC/11806/2020|EPI ISL 527572|B.1.214|Democratic Republic of the Congo|2020-05-26	Africa|hCoV-19/Senegal/6626/2020|EPI ISL 498229|B.1|Senegal|2020-04-21	0.0003748233	Africa
Africa|hCoV-19/DRC/1234/2020|EPI ISL 429258|B.1.5|Democratic Republic of the Congo|2020-04-06	Africa|hCoV-19/Senegal/6626/2020|EPI ISL 498229|B.1|Senegal|2020-04-21	0.0001070808	Africa
Africa|hCoV-19/DRC/1249/2020|EPI ISL 429259|B.1.5|Democratic Republic of the Congo|2020-04-06	Africa|hCoV-19/Senegal/6626/2020|EPI ISL 498229|B.1|Senegal|2020-04-21	0.0001021660	Africa
Africa|hCoV-19/DRC/1319/2020|EPI ISL 431011|B.1.128|Democratic Republic of the Congo|2020-04-07	Africa|hCoV-19/Senegal/6626/2020|EPI ISL 498229|B.1|Senegal|2020-04-21	0.0003402002	Africa
Africa|hCoV-19/DRC/1324/2020|EPI ISL 435033|B.1.128|Democratic Republic of the Congo|2020-04-07	Africa|hCoV-19/Senegal/6626/2020|EPI ISL 498229|B.1|Senegal|2020-04-21	0.0003379015	Africa
Africa|hCoV-19/DRC/1326/2020|EPI ISL 435116|B.1|Democratic Republic of the Congo|2020-04-07	Africa|hCoV-19/Senegal/6626/2020|EPI ISL 498229|B.1|Senegal|2020-04-21	0.0002423145	Africa
Africa|hCoV-19/DRC/1375/2020|EPI ISL 435117|B.1.1.1|Democratic Republic of the Congo|2020-04-07	Africa|hCoV-19/Senegal/6626/2020|EPI ISL 498229|B.1|Senegal|2020-04-21	0.0004832963	Africa
Africa|hCoV-19/DRC/1376/2020|EPI ISL 431012|B.1.1.1|Democratic Republic of the Congo|2020-04-07	Africa|hCoV-19/Senegal/6626/2020|EPI ISL 498229|B.1|Senegal|2020-04-21	0.0004449313	Africa
Africa|hCoV-19/DRC/1377/2020|EPI ISL 434678|B.1.1.1|Democratic Republic of the Congo|2020-04-07	Africa|hCoV-19/Senegal/6626/2020|EPI ISL 498229|B.1|Senegal|2020-04-21	0.0004071959	Africa
Africa|hCoV-19/DRC/1378/2020|EPI ISL 435118|B.1.1.1|Democratic Republic of the Congo|2020-04-07	Africa|hCoV-19/Senegal/6626/2020|EPI ISL 498229|B.1|Senegal|2020-04-21	0.0004433900	Africa
Africa|hCoV-19/DRC/1382/2020|EPI ISL 435113|B.1.1.1|Democratic Republic of the Congo|2020-04-07	Africa|hCoV-19/Senegal/6626/2020|EPI ISL 498229|B.1|Senegal|2020-04-21	0.0004520784	Africa
Africa|hCoV-19/DRC/1397/2020|EPI ISL 434679|B.1.1.1|Democratic Republic of the Congo|2020-04-07	Africa|hCoV-19/Senegal/6626/2020|EPI ISL 498229|B.1|Senegal|2020-04-21	0.0004440045	Africa
Africa|hCoV-19/DRC/1398/2020|EPI ISL 435114|B.1.1.1|Democratic Republic of the Congo|2020-04-07	Africa|hCoV-19/Senegal/6626/2020|EPI ISL 498229|B.1|Senegal|2020-04-21	0.0004047652	Africa
Africa|hCoV-19/DRC/1422/2020|EPI ISL 434680|B.1.149|Democratic Republic of the Congo|2020-04-08	Africa|hCoV-19/Senegal/6626/2020|EPI ISL 498229|B.1|Senegal|2020-04-21	0.0002758349	Africa
Africa|hCoV-19/DRC/1423/2020|EPI ISL 434710|B.1.149|Democratic Republic of the Congo|2020-04-08	Africa|hCoV-19/Senegal/6626/2020|EPI ISL 498229|B.1|Senegal|2020-04-21	0.0002360269	Africa
Africa|hCoV-19/DRC/1486/2020|EPI ISL 434711|B.1|Democratic Republic of the Congo|2020-04-08	Africa|hCoV-19/Senegal/6626/2020|EPI ISL 498229|B.1|Senegal|2020-04-21	0.0002096237	Africa
Africa|hCoV-19/DRC/1516/2020|EPI ISL 435032|B.1.5|Democratic Republic of the Congo|2020-04-09	Africa|hCoV-19/Senegal/6626/2020|EPI ISL 498229|B.1|Senegal|2020-04-21	0.0001681005	Africa
Africa|hCoV-19/DRC/1565/2020|EPI ISL 434681|B.1|Democratic Republic of the Congo|2020-04-09	Africa|hCoV-19/Senegal/6626/2020|EPI ISL 498229|B.1|Senegal|2020-04-21	0.0002058014	Africa
Africa|hCoV-19/DRC/158/2020|EPI ISL 417950|B.40|Democratic Republic of the Congo|2020-03-20	Africa|hCoV-19/Senegal/6626/2020|EPI ISL 498229|B.1|Senegal|2020-04-21	0.0005044492	Africa
Africa|hCoV-19/DRC/1715/2020|EPI ISL 435156|B.1.84|Democratic Republic of the Congo|2020-04-10	Africa|hCoV-19/Senegal/6626/2020|EPI ISL 498229|B.1|Senegal|2020-04-21	0.0002378133	Africa
Africa|hCoV-19/DRC/1767/2020|EPI ISL 435157|B.1.5|Democratic Republic of the Congo|2020-04-10	Africa|hCoV-19/Senegal/6626/2020|EPI ISL 498229|B.1|Senegal|2020-04-21	0.0001751765	Africa
Africa|hCoV-19/DRC/1779/2020|EPI ISL 435158|C.14|Democratic Republic of the Congo|2020-04-10	Africa|hCoV-19/Senegal/6626/2020|EPI ISL 498229|B.1|Senegal|2020-04-21	0.0005223824	Africa
Africa|hCoV-19/DRC/191/2020|EPI ISL 417955|B.1.128|Democratic Republic of the Congo|2020-03-21	Africa|hCoV-19/Senegal/6626/2020|EPI ISL 498229|B.1|Senegal|2020-04-21	0.0003366889	Africa
Africa|hCoV-19/DRC/1952/2020|EPI ISL 435159|B.1.5|Democratic Republic of the Congo|2020-04-11	Africa|hCoV-19/Senegal/6626/2020|EPI ISL 498229|B.1|Senegal|2020-04-21	0.0001732605	Africa
Africa|hCoV-19/DRC/1982/2020|EPI ISL 435160|B.1|Democratic Republic of the Congo|2020-04-12	Africa|hCoV-19/Senegal/6626/2020|EPI ISL 498229|B.1|Senegal|2020-04-21	0.0001380336	Africa
Africa|hCoV-19/DRC/2047/2020|EPI ISL 435161|B.1.1.1|Democratic Republic of the Congo|2020-04-12	Africa|hCoV-19/Senegal/6626/2020|EPI ISL 498229|B.1|Senegal|2020-04-21	0.0004114393	Africa
Africa|hCoV-19/DRC/2063/2020|EPI ISL 435162|B.1|Democratic Republic of the Congo|2020-04-12	Africa|hCoV-19/Senegal/6626/2020|EPI ISL 498229|B.1|Senegal|2020-04-21	0.0001726725	Africa
Africa|hCoV-19/DRC/2120/2020|EPI ISL 435163|B.1.149|Democratic Republic of the Congo|2020-04-12	Africa|hCoV-19/Senegal/6626/2020|EPI ISL 498229|B.1|Senegal|2020-04-21	0.0002376695	Africa
Africa|hCoV-19/DRC/2121/2020|EPI ISL 435164|B.1.149|Democratic Republic of the Congo|2020-04-12	Africa|hCoV-19/Senegal/6626/2020|EPI ISL 498229|B.1|Senegal|2020-04-21	0.0002412982	Africa
Africa|hCoV-19/DRC/2122/2020|EPI ISL 435165|B.1.149|Democratic Republic of the Congo|2020-04-13	Africa|hCoV-19/Senegal/6626/2020|EPI ISL 498229|B.1|Senegal|2020-04-21	0.0003156938	Africa
Africa|hCoV-19/DRC/2125/2020|EPI ISL 435166|B.1.149|Democratic Republic of the Congo|2020-04-13	Africa|hCoV-19/Senegal/6626/2020|EPI ISL 498229|B.1|Senegal|2020-04-21	0.0002419988	Africa
Africa|hCoV-19/DRC/2128/2020|EPI ISL 435167|B.1|Democratic Republic of the Congo|2020-04-13	Africa|hCoV-19/Senegal/6626/2020|EPI ISL 498229|B.1|Senegal|2020-04-21	0.0001762694	Africa
Africa|hCoV-19/DRC/2133/2020|EPI ISL 435168|B.1.128|Democratic Republic of the Congo|2020-04-13	Africa|hCoV-19/Senegal/6626/2020|EPI ISL 498229|B.1|Senegal|2020-04-21	0.0003499205	Africa
Africa|hCoV-19/DRC/214/2020|EPI ISL 420030|B.1.6|Democratic Republic of the Congo|2020-03-21	Africa|hCoV-19/Senegal/6626/2020|EPI ISL 498229|B.1|Senegal|2020-04-21	0.0001686203	Africa
Africa|hCoV-19/DRC/215/2020|EPI ISL 420031|B.1.1.1|Democratic Republic of the Congo|2020-03-21	Africa|hCoV-19/Senegal/6626/2020|EPI ISL 498229|B.1|Senegal|2020-04-21	0.0004456696	Africa
Africa|hCoV-19/DRC/2169/2020|EPI ISL 436194|B.1.5|Democratic Republic of the Congo|2020-04-13	Africa|hCoV-19/Senegal/6626/2020|EPI ISL 498229|B.1|Senegal|2020-04-21	0.0001399149	Africa
Africa|hCoV-19/DRC/2299/2020|EPI ISL 436412|B.1.5|Democratic Republic of the Congo|2020-04-14	Africa|hCoV-19/Senegal/6626/2020|EPI ISL 498229|B.1|Senegal|2020-04-21	0.0001695562	Africa
Africa|hCoV-19/DRC/236/2020|EPI ISL 420032|B.1.128|Democratic Republic of the Congo|2020-03-22	Africa|hCoV-19/Senegal/6626/2020|EPI ISL 498229|B.1|Senegal|2020-04-21	0.0003370214	Africa
Africa|hCoV-19/DRC/2363/2020|EPI ISL 437194|B.1.84|Democratic Republic of the Congo|2020-04-14	Africa|hCoV-19/Senegal/6626/2020|EPI ISL 498229|B.1|Senegal|2020-04-21	0.0002034716	Africa
Africa|hCoV-19/DRC/2384/2020|EPI ISL 437196|B.1.149|Democratic Republic of the Congo|2020-04-14	Africa|hCoV-19/Senegal/6626/2020|EPI ISL 498229|B.1|Senegal|2020-04-21	0.0002417731	Africa
Africa|hCoV-19/DRC/241/2020|EPI ISL 420033|B.1.1.75|Democratic Republic of the Congo|2020-03-22	Africa|hCoV-19/Senegal/6626/2020|EPI ISL 498229|B.1|Senegal|2020-04-21	0.0003707846	Africa
Africa|hCoV-19/DRC/243/2020|EPI ISL 420034|B.1|Democratic Republic of the Congo|2020-03-22	Africa|hCoV-19/Senegal/6626/2020|EPI ISL 498229|B.1|Senegal|2020-04-21	0.0002756136	Africa
Africa|hCoV-19/DRC/248/2020|EPI ISL 420035|B.1.5|Democratic Republic of the Congo|2020-03-22	Africa|hCoV-19/Senegal/6626/2020|EPI ISL 498229|B.1|Senegal|2020-04-21	0.0001347890	Africa
Africa|hCoV-19/DRC/2496/2020|EPI ISL 437337|B.1.149|Democratic Republic of the Congo|2020-04-15	Africa|hCoV-19/Senegal/6626/2020|EPI ISL 498229|B.1|Senegal|2020-04-21	0.0002689889	Africa
Africa|hCoV-19/DRC/2529/2020|EPI ISL 437338|B.1.178|Democratic Republic of the Congo|2020-04-15	Africa|hCoV-19/Senegal/6626/2020|EPI ISL 498229|B.1|Senegal|2020-04-21	0.0001680932	Africa
Africa|hCoV-19/DRC/253/2020|EPI ISL 420838|B.1.5|Democratic Republic of the Congo|2020-03-22	Africa|hCoV-19/Senegal/6626/2020|EPI ISL 498229|B.1|Senegal|2020-04-21	0.0001353133	Africa
Africa|hCoV-19/DRC/2536/2020|EPI ISL 437339|B.1|Democratic Republic of the Congo|2020-04-15	Africa|hCoV-19/Senegal/6626/2020|EPI ISL 498229|B.1|Senegal|2020-04-21	0.0001680932	Africa
Africa|hCoV-19/DRC/254/2020|EPI ISL 420839|B.1|Democratic Republic of the Congo|2020-03-22	Africa|hCoV-19/Senegal/6626/2020|EPI ISL 498229|B.1|Senegal|2020-04-21	0.0002727668	Africa
Africa|hCoV-19/DRC/2563/2020|EPI ISL 437340|B.1.9|Democratic Republic of the Congo|2020-04-15	Africa|hCoV-19/Senegal/6626/2020|EPI ISL 498229|B.1|Senegal|2020-04-21	0.0005044255	Africa
Africa|hCoV-19/DRC/2580/2020|EPI ISL 437341|B.1.5|Democratic Republic of the Congo|2020-04-15	Africa|hCoV-19/Senegal/6626/2020|EPI ISL 498229|B.1|Senegal|2020-04-21	0.0001690535	Africa
Africa|hCoV-19/DRC/2644/2020|EPI ISL 437342|B.1.84|Democratic Republic of the Congo|2020-04-15	Africa|hCoV-19/Senegal/6626/2020|EPI ISL 498229|B.1|Senegal|2020-04-21	0.0002729166	Africa
Africa|hCoV-19/DRC/2670/2020|EPI ISL 437343|B.1.9|Democratic Republic of the Congo|2020-04-15	Africa|hCoV-19/Senegal/6626/2020|EPI ISL 498229|B.1|Senegal|2020-04-21	0.0005381005	Africa
Africa|hCoV-19/DRC/2727/2020|EPI ISL 437344|B.1|Democratic Republic of the Congo|2020-04-16	Africa|hCoV-19/Senegal/6626/2020|EPI ISL 498229|B.1|Senegal|2020-04-21	0.0001711361	Africa
Africa|hCoV-19/DRC/2728/2020|EPI ISL 437345|B.1.84|Democratic Republic of the Congo|2020-04-16	Africa|hCoV-19/Senegal/6626/2020|EPI ISL 498229|B.1|Senegal|2020-04-21	0.0002410936	Africa
Africa|hCoV-19/DRC/2813/2020|EPI ISL 437346|C.14|Democratic Republic of the Congo|2020-04-16	Africa|hCoV-19/Senegal/6626/2020|EPI ISL 498229|B.1|Senegal|2020-04-21	0.0005384340	Africa
Africa|hCoV-19/DRC/2819/2020|EPI ISL 437347|B.1|Democratic Republic of the Congo|2020-04-16	Africa|hCoV-19/Senegal/6626/2020|EPI ISL 498229|B.1|Senegal|2020-04-21	0.0002060990	Africa
Africa|hCoV-19/DRC/2827/2020|EPI ISL 437348|B.1|Democratic Republic of the Congo|2020-04-16	Africa|hCoV-19/Senegal/6626/2020|EPI ISL 498229|B.1|Senegal|2020-04-21	0.0001680932	Africa
Africa|hCoV-19/DRC/2855/2020|EPI ISL 437350|B.1|Democratic Republic of the Congo|2020-04-16	Africa|hCoV-19/Senegal/6626/2020|EPI ISL 498229|B.1|Senegal|2020-04-21	0.0002017335	Africa
Africa|hCoV-19/DRC/2864/2020|EPI ISL 437351|B.1|Democratic Republic of the Congo|2020-04-16	Africa|hCoV-19/Senegal/6626/2020|EPI ISL 498229|B.1|Senegal|2020-04-21	0.0002021596	Africa
Africa|hCoV-19/DRC/2904/2020|EPI ISL 437352|B.1|Democratic Republic of the Congo|2020-04-17	Africa|hCoV-19/Senegal/6626/2020|EPI ISL 498229|B.1|Senegal|2020-04-21	0.0001344719	Africa
Africa|hCoV-19/DRC/2938/2020|EPI ISL 437353|B.1.275|Democratic Republic of the Congo|2020-04-17	Africa|hCoV-19/Senegal/6626/2020|EPI ISL 498229|B.1|Senegal|2020-04-21	0.0004521347	Africa
Africa|hCoV-19/DRC/2939/2020|EPI ISL 437354|B.1|Democratic Republic of the Congo|2020-04-17	Africa|hCoV-19/Senegal/6626/2020|EPI ISL 498229|B.1|Senegal|2020-04-21	0.0003032414	Africa
Africa|hCoV-19/DRC/2942/2020|EPI ISL 437355|B.1|Democratic Republic of the Congo|2020-04-17	Africa|hCoV-19/Senegal/6626/2020|EPI ISL 498229|B.1|Senegal|2020-04-21	0.0003802668	Africa
Africa|hCoV-19/DRC/299/2020|EPI ISL 420840|B.4|Democratic Republic of the Congo|2020-03-20	Africa|hCoV-19/Senegal/6626/2020|EPI ISL 498229|B.1|Senegal|2020-04-21	0.0006498085	Africa
Africa|hCoV-19/DRC/300/2020|EPI ISL 420841|A|Democratic Republic of the Congo|2020-03-22	Africa|hCoV-19/Senegal/6626/2020|EPI ISL 498229|B.1|Senegal|2020-04-21	0.0005084760	Africa
Africa|hCoV-19/DRC/3041/2020|EPI ISL 437356|B.1|Democratic Republic of the Congo|2020-04-18	Africa|hCoV-19/Senegal/6626/2020|EPI ISL 498229|B.1|Senegal|2020-04-21	0.0002025513	Africa
Africa|hCoV-19/DRC/307/2020|EPI ISL 420842|B.1.9|Democratic Republic of the Congo|2020-03	Africa|hCoV-19/Senegal/6626/2020|EPI ISL 498229|B.1|Senegal|2020-04-21	0.0003463927	Africa
Africa|hCoV-19/DRC/3070/2020|EPI ISL 437357|B.1.214|Democratic Republic of the Congo|2020-04-18	Africa|hCoV-19/Senegal/6626/2020|EPI ISL 498229|B.1|Senegal|2020-04-21	0.0003042841	Africa
Africa|hCoV-19/DRC/3089/2020|EPI ISL 437358|B.1.84|Democratic Republic of the Congo|2020-04-19	Africa|hCoV-19/Senegal/6626/2020|EPI ISL 498229|B.1|Senegal|2020-04-21	0.0002356545	Africa
Africa|hCoV-19/DRC/3440/2020|EPI ISL 447597|B.1.84|Democratic Republic of the Congo|2020-04-22	Africa|hCoV-19/Senegal/6626/2020|EPI ISL 498229|B.1|Senegal|2020-04-21	0.0002381879	Africa
Africa|hCoV-19/DRC/3451/2020|EPI ISL 447598|B.1.178|Democratic Republic of the Congo|2020-04-22	Africa|hCoV-19/Senegal/6626/2020|EPI ISL 498229|B.1|Senegal|2020-04-21	0.0002724390	Africa
Africa|hCoV-19/DRC/3453/2020|EPI ISL 447599|B.1.84|Democratic Republic of the Congo|2020-04-22	Africa|hCoV-19/Senegal/6626/2020|EPI ISL 498229|B.1|Senegal|2020-04-21	0.0002383339	Africa
Africa|hCoV-19/DRC/3481/2020|EPI ISL 447600|B.1|Democratic Republic of the Congo|2020-04-22	Africa|hCoV-19/Senegal/6626/2020|EPI ISL 498229|B.1|Senegal|2020-04-21	0.0001746669	Africa
Africa|hCoV-19/DRC/3482/2020|EPI ISL 447601|B.1|Democratic Republic of the Congo|2020-04-22	Africa|hCoV-19/Senegal/6626/2020|EPI ISL 498229|B.1|Senegal|2020-04-21	0.0002059950	Africa
Africa|hCoV-19/DRC/3483/2020|EPI ISL 447602|B.1|Democratic Republic of the Congo|2020-04-22	Africa|hCoV-19/Senegal/6626/2020|EPI ISL 498229|B.1|Senegal|2020-04-21	0.0001743928	Africa
Africa|hCoV-19/DRC/3490/2020|EPI ISL 447603|B.1|Democratic Republic of the Congo|2020-04-22	Africa|hCoV-19/Senegal/6626/2020|EPI ISL 498229|B.1|Senegal|2020-04-21	0.0002045723	Africa
Africa|hCoV-19/DRC/3504/2020|EPI ISL 447604|B.1.149|Democratic Republic of the Congo|2020-04-23	Africa|hCoV-19/Senegal/6626/2020|EPI ISL 498229|B.1|Senegal|2020-04-21	0.0002444004	Africa
Africa|hCoV-19/DRC/352/2020|EPI ISL 420850|B.1.5|Democratic Republic of the Congo|2020-03	Africa|hCoV-19/Senegal/6626/2020|EPI ISL 498229|B.1|Senegal|2020-04-21	0.0001362209	Africa
Africa|hCoV-19/DRC/353/2020|EPI ISL 420843|B.1.5|Democratic Republic of the Congo|2020-03	Africa|hCoV-19/Senegal/6626/2020|EPI ISL 498229|B.1|Senegal|2020-04-21	0.0001362951	Africa
Africa|hCoV-19/DRC/355/2020|EPI ISL 420844|B.1|Democratic Republic of the Congo|2020-03	Africa|hCoV-19/Senegal/6626/2020|EPI ISL 498229|B.1|Senegal|2020-04-21	0.0001686203	Africa
Africa|hCoV-19/DRC/3552/2020|EPI ISL 447605|B.1.84|Democratic Republic of the Congo|2020-04-23	Africa|hCoV-19/Senegal/6626/2020|EPI ISL 498229|B.1|Senegal|2020-04-21	0.0002411886	Africa
Africa|hCoV-19/DRC/3595/2020|EPI ISL 447606|B.1.5|Democratic Republic of the Congo|2020-04-23	Africa|hCoV-19/Senegal/6626/2020|EPI ISL 498229|B.1|Senegal|2020-04-21	0.0001358726	Africa
Africa|hCoV-19/DRC/3632/2020|EPI ISL 447607|B.1.5|Democratic Republic of the Congo|2020-04-23	Africa|hCoV-19/Senegal/6626/2020|EPI ISL 498229|B.1|Senegal|2020-04-21	0.0001362553	Africa
Africa|hCoV-19/DRC/3633/2020|EPI ISL 447230|B.1.5|Democratic Republic of the Congo|2020-04-23	Africa|hCoV-19/Senegal/6626/2020|EPI ISL 498229|B.1|Senegal|2020-04-21	0.0001375529	Africa
Africa|hCoV-19/DRC/3653/2020|EPI ISL 447231|B.1.128|Democratic Republic of the Congo|2020-04-23	Africa|hCoV-19/Senegal/6626/2020|EPI ISL 498229|B.1|Senegal|2020-04-21	0.0004053653	Africa
Africa|hCoV-19/DRC/3659/2020|EPI ISL 447232|B.1.128|Democratic Republic of the Congo|2020-04-23	Africa|hCoV-19/Senegal/6626/2020|EPI ISL 498229|B.1|Senegal|2020-04-21	0.0004057355	Africa
Africa|hCoV-19/DRC/3661/2020|EPI ISL 447233|B.1.128|Democratic Republic of the Congo|2020-04-23	Africa|hCoV-19/Senegal/6626/2020|EPI ISL 498229|B.1|Senegal|2020-04-21	0.0004091936	Africa
Africa|hCoV-19/DRC/3662/2020|EPI ISL 447234|B.1.128|Democratic Republic of the Congo|2020-04-23	Africa|hCoV-19/Senegal/6626/2020|EPI ISL 498229|B.1|Senegal|2020-04-21	0.0004088870	Africa
Africa|hCoV-19/DRC/3664/2020|EPI ISL 447235|B.1.128|Democratic Republic of the Congo|2020-04-23	Africa|hCoV-19/Senegal/6626/2020|EPI ISL 498229|B.1|Senegal|2020-04-21	0.0004089566	Africa
Africa|hCoV-19/DRC/3683/2020|EPI ISL 447236|B.1.5|Democratic Republic of the Congo|2020-04-24	Africa|hCoV-19/Senegal/6626/2020|EPI ISL 498229|B.1|Senegal|2020-04-21	0.0002384954	Africa
Africa|hCoV-19/DRC/3688/2020|EPI ISL 447237|B.1.128|Democratic Republic of the Congo|2020-04-24	Africa|hCoV-19/Senegal/6626/2020|EPI ISL 498229|B.1|Senegal|2020-04-21	0.0004077479	Africa
Africa|hCoV-19/DRC/376/2020|EPI ISL 420851|B.1.6|Democratic Republic of the Congo|2020-03-25	Africa|hCoV-19/Senegal/6626/2020|EPI ISL 498229|B.1|Senegal|2020-04-21	0.0002376970	Africa
Africa|hCoV-19/DRC/3764/2020|EPI ISL 447238|B.1.84|Democratic Republic of the Congo|2020-04-24	Africa|hCoV-19/Senegal/6626/2020|EPI ISL 498229|B.1|Senegal|2020-04-21	0.0002722824	Africa
Africa|hCoV-19/DRC/3768/2020|EPI ISL 447239|B.1.84|Democratic Republic of the Congo|2020-04-24	Africa|hCoV-19/Senegal/6626/2020|EPI ISL 498229|B.1|Senegal|2020-04-21	0.0002383444	Africa
Africa|hCoV-19/DRC/3778/2020|EPI ISL 447240|B.1.128|Democratic Republic of the Congo|2020-04-24	Africa|hCoV-19/Senegal/6626/2020|EPI ISL 498229|B.1|Senegal|2020-04-21	0.0004070288	Africa
Africa|hCoV-19/DRC/3787/2020|EPI ISL 447241|B.1|Democratic Republic of the Congo|2020-04-24	Africa|hCoV-19/Senegal/6626/2020|EPI ISL 498229|B.1|Senegal|2020-04-21	0.0002080179	Africa
Africa|hCoV-19/DRC/3791/2020|EPI ISL 447242|B.1|Democratic Republic of the Congo|2020-04-24	Africa|hCoV-19/Senegal/6626/2020|EPI ISL 498229|B.1|Senegal|2020-04-21	0.0002459580	Africa
Africa|hCoV-19/DRC/3803/2020|EPI ISL 447243|B.1|Democratic Republic of the Congo|2020-04-24	Africa|hCoV-19/Senegal/6626/2020|EPI ISL 498229|B.1|Senegal|2020-04-21	0.0001743138	Africa
Africa|hCoV-19/DRC/3806/2020|EPI ISL 447244|B.1|Democratic Republic of the Congo|2020-04-24	Africa|hCoV-19/Senegal/6626/2020|EPI ISL 498229|B.1|Senegal|2020-04-21	0.0001743017	Africa
Africa|hCoV-19/DRC/3827/2020|EPI ISL 447245|B.1|Democratic Republic of the Congo|2020-04-24	Africa|hCoV-19/Senegal/6626/2020|EPI ISL 498229|B.1|Senegal|2020-04-21	0.0002384580	Africa
Africa|hCoV-19/DRC/3829/2020|EPI ISL 447246|B.1|Democratic Republic of the Congo|2020-04-24	Africa|hCoV-19/Senegal/6626/2020|EPI ISL 498229|B.1|Senegal|2020-04-21	0.0002046673	Africa
Africa|hCoV-19/DRC/3834/2020|EPI ISL 447247|A|Democratic Republic of the Congo|2020-04-25	Africa|hCoV-19/Senegal/6626/2020|EPI ISL 498229|B.1|Senegal|2020-04-21	0.0005829785	Africa
Africa|hCoV-19/DRC/3837/2020|EPI ISL 447248|B.1.128|Democratic Republic of the Congo|2020-04-25	Africa|hCoV-19/Senegal/6626/2020|EPI ISL 498229|B.1|Senegal|2020-04-21	0.0004086919	Africa
Africa|hCoV-19/DRC/3841/2020|EPI ISL 447249|B.1.128|Democratic Republic of the Congo|2020-04-25	Africa|hCoV-19/Senegal/6626/2020|EPI ISL 498229|B.1|Senegal|2020-04-21	0.0004418905	Africa
Africa|hCoV-19/DRC/3842/2020|EPI ISL 471396|B.1.128|Democratic Republic of the Congo|2020-04-25	Africa|hCoV-19/Senegal/6626/2020|EPI ISL 498229|B.1|Senegal|2020-04-21	0.0004371805	Africa
Africa|hCoV-19/DRC/3846/2020|EPI ISL 471397|B.1.84|Democratic Republic of the Congo|2020-04-25	Africa|hCoV-19/Senegal/6626/2020|EPI ISL 498229|B.1|Senegal|2020-04-21	0.0003026126	Africa
Africa|hCoV-19/DRC/3937/2020|EPI ISL 471398|B.1|Democratic Republic of the Congo|2020-04-25	Africa|hCoV-19/Senegal/6626/2020|EPI ISL 498229|B.1|Senegal|2020-04-21	0.0002689835	Africa
Africa|hCoV-19/DRC/3941/2020|EPI ISL 471399|B.1.128|Democratic Republic of the Congo|2020-04-25	Africa|hCoV-19/Senegal/6626/2020|EPI ISL 498229|B.1|Senegal|2020-04-21	0.0004080763	Africa
Africa|hCoV-19/DRC/3947/2020|EPI ISL 471400|B.1.214|Democratic Republic of the Congo|2020-04-25	Africa|hCoV-19/Senegal/6626/2020|EPI ISL 498229|B.1|Senegal|2020-04-21	0.0003698834	Africa
Africa|hCoV-19/DRC/3949/2020|EPI ISL 471401|B.1.84|Democratic Republic of the Congo|2020-04-26	Africa|hCoV-19/Senegal/6626/2020|EPI ISL 498229|B.1|Senegal|2020-04-21	0.0002033337	Africa
Africa|hCoV-19/DRC/396/2020|EPI ISL 420852|B.1.6|Democratic Republic of the Congo|2020-03-26	Africa|hCoV-19/Senegal/6626/2020|EPI ISL 498229|B.1|Senegal|2020-04-21	0.0002035358	Africa
Africa|hCoV-19/DRC/397/2020|EPI ISL 420845|B.1.6|Democratic Republic of the Congo|2020-03-26	Africa|hCoV-19/Senegal/6626/2020|EPI ISL 498229|B.1|Senegal|2020-04-21	0.0002019943	Africa
Africa|hCoV-19/DRC/400/2020|EPI ISL 420846|B.1.5|Democratic Republic of the Congo|2020-03	Africa|hCoV-19/Senegal/6626/2020|EPI ISL 498229|B.1|Senegal|2020-04-21	0.0001687626	Africa
Africa|hCoV-19/DRC/4012/2020|EPI ISL 471402|B.1|Democratic Republic of the Congo|2020-04-26	Africa|hCoV-19/Senegal/6626/2020|EPI ISL 498229|B.1|Senegal|2020-04-21	0.0002689718	Africa
Africa|hCoV-19/DRC/402/2020|EPI ISL 420853|B.1|Democratic Republic of the Congo|2020-03-26	Africa|hCoV-19/Senegal/6626/2020|EPI ISL 498229|B.1|Senegal|2020-04-21	0.0002115053	Africa
Africa|hCoV-19/DRC/4020/2020|EPI ISL 471403|B.1.5|Democratic Republic of the Congo|2020-04-26	Africa|hCoV-19/Senegal/6626/2020|EPI ISL 498229|B.1|Senegal|2020-04-21	0.0002017205	Africa
Africa|hCoV-19/DRC/4026/2020|EPI ISL 471404|B.1.84|Democratic Republic of the Congo|2020-04-27	Africa|hCoV-19/Senegal/6626/2020|EPI ISL 498229|B.1|Senegal|2020-04-21	0.0001688504	Africa
Africa|hCoV-19/DRC/4060/2020|EPI ISL 471405|B.1|Democratic Republic of the Congo|2020-04-27	Africa|hCoV-19/Senegal/6626/2020|EPI ISL 498229|B.1|Senegal|2020-04-21	0.0002695117	Africa
Africa|hCoV-19/DRC/4075/2020|EPI ISL 471406|B.1.214|Democratic Republic of the Congo|2020-04-27	Africa|hCoV-19/Senegal/6626/2020|EPI ISL 498229|B.1|Senegal|2020-04-21	0.0003391917	Africa
Africa|hCoV-19/DRC/4084/2020|EPI ISL 471407|B.1.214|Democratic Republic of the Congo|2020-04-27	Africa|hCoV-19/Senegal/6626/2020|EPI ISL 498229|B.1|Senegal|2020-04-21	0.0003702569	Africa
Africa|hCoV-19/DRC/4132/2020|EPI ISL 471408|B.1|Democratic Republic of the Congo|2020-04-27	Africa|hCoV-19/Senegal/6626/2020|EPI ISL 498229|B.1|Senegal|2020-04-21	0.0003026055	Africa
Africa|hCoV-19/DRC/4141/2020|EPI ISL 471409|B.1.128|Democratic Republic of the Congo|2020-04-27	Africa|hCoV-19/Senegal/6626/2020|EPI ISL 498229|B.1|Senegal|2020-04-21	0.0004035255	Africa
Africa|hCoV-19/DRC/4145/2020|EPI ISL 471410|B.1|Democratic Republic of the Congo|2020-04-27	Africa|hCoV-19/Senegal/6626/2020|EPI ISL 498229|B.1|Senegal|2020-04-21	0.0001680899	Africa
Africa|hCoV-19/DRC/4194/2020|EPI ISL 471414|B.1.5|Democratic Republic of the Congo|2020-04-28	Africa|hCoV-19/Senegal/6626/2020|EPI ISL 498229|B.1|Senegal|2020-04-21	0.0002689772	Africa
Africa|hCoV-19/DRC/4250/2020|EPI ISL 471415|B.1.1.1|Democratic Republic of the Congo|2020-04-28	Africa|hCoV-19/Senegal/6626/2020|EPI ISL 498229|B.1|Senegal|2020-04-21	0.0005044732	Africa
Africa|hCoV-19/DRC/4279/2020|EPI ISL 514114|B.1|Democratic Republic of the Congo|2020-04-28	Africa|hCoV-19/Senegal/6626/2020|EPI ISL 498229|B.1|Senegal|2020-04-21	0.0003407287	Africa
Africa|hCoV-19/DRC/4282/2020|EPI ISL 514103|B.1.128|Democratic Republic of the Congo|2020-04-08	Africa|hCoV-19/Senegal/6626/2020|EPI ISL 498229|B.1|Senegal|2020-04-21	0.0003748565	Africa
Africa|hCoV-19/DRC/4284/2020|EPI ISL 514115|B.1.128|Democratic Republic of the Congo|2020-04-28	Africa|hCoV-19/Senegal/6626/2020|EPI ISL 498229|B.1|Senegal|2020-04-21	0.0003748182	Africa
Africa|hCoV-19/DRC/431/2020|EPI ISL 420847|B.1.147|Democratic Republic of the Congo|2020-03-26	Africa|hCoV-19/Senegal/6626/2020|EPI ISL 498229|B.1|Senegal|2020-04-21	0.0002019923	Africa
Africa|hCoV-19/DRC/4418/2020|EPI ISL 496506|B.1.128|Democratic Republic of the Congo|2020-04-29	Africa|hCoV-19/Senegal/6626/2020|EPI ISL 498229|B.1|Senegal|2020-04-21	0.0004089288	Africa
Africa|hCoV-19/DRC/4422/2020|EPI ISL 496507|B.1.128|Democratic Republic of the Congo|2020-04-29	Africa|hCoV-19/Senegal/6626/2020|EPI ISL 498229|B.1|Senegal|2020-04-21	0.0003790929	Africa
Africa|hCoV-19/DRC/4427/2020|EPI ISL 496508|B.1.128|Democratic Republic of the Congo|2020-04-29	Africa|hCoV-19/Senegal/6626/2020|EPI ISL 498229|B.1|Senegal|2020-04-21	0.0003824929	Africa
Africa|hCoV-19/DRC/4429/2020|EPI ISL 513589|B.1.128|Democratic Republic of the Congo|2020-04-29	Africa|hCoV-19/Senegal/6626/2020|EPI ISL 498229|B.1|Senegal|2020-04-21	0.0003825196	Africa
Africa|hCoV-19/DRC/4430/2020|EPI ISL 496509|B.1.128|Democratic Republic of the Congo|2020-04-29	Africa|hCoV-19/Senegal/6626/2020|EPI ISL 498229|B.1|Senegal|2020-04-21	0.0003751757	Africa
Africa|hCoV-19/DRC/4437/2020|EPI ISL 513590|B.1.128|Democratic Republic of the Congo|2020-05-02	Africa|hCoV-19/Senegal/6626/2020|EPI ISL 498229|B.1|Senegal|2020-04-21	0.0004173753	Africa
Africa|hCoV-19/DRC/4442/2020|EPI ISL 496510|B.1.128|Democratic Republic of the Congo|2020-04-29	Africa|hCoV-19/Senegal/6626/2020|EPI ISL 498229|B.1|Senegal|2020-04-21	0.0003794457	Africa
Africa|hCoV-19/DRC/4444/2020|EPI ISL 514104|B.1.128|Democratic Republic of the Congo|2020-04-29	Africa|hCoV-19/Senegal/6626/2020|EPI ISL 498229|B.1|Senegal|2020-04-21	0.0003736469	Africa
Africa|hCoV-19/DRC/445/2020|EPI ISL 420848|B.1|Democratic Republic of the Congo|2020-03	Africa|hCoV-19/Senegal/6626/2020|EPI ISL 498229|B.1|Senegal|2020-04-21	0.0001748660	Africa
Africa|hCoV-19/DRC/4501/2020|EPI ISL 513591|B.1.5|Democratic Republic of the Congo|2020-05-30	Africa|hCoV-19/Senegal/6626/2020|EPI ISL 498229|B.1|Senegal|2020-04-21	0.0001390954	Africa
Africa|hCoV-19/DRC/4516/2020|EPI ISL 487192|B.1.1.275|Democratic Republic of the Congo|2020-04-28	Africa|hCoV-19/Senegal/6626/2020|EPI ISL 498229|B.1|Senegal|2020-04-21	0.0003399999	Africa
Africa|hCoV-19/DRC/4524/2020|EPI ISL 513597|A|Democratic Republic of the Congo|2020-04-30	Africa|hCoV-19/Senegal/6626/2020|EPI ISL 498229|B.1|Senegal|2020-04-21	0.0005771152	Africa
Africa|hCoV-19/DRC/4541/2020|EPI ISL 513598|B.1|Democratic Republic of the Congo|2020-04-30	Africa|hCoV-19/Senegal/6626/2020|EPI ISL 498229|B.1|Senegal|2020-04-21	0.0002353708	Africa
Africa|hCoV-19/DRC/4551/2020|EPI ISL 513599|B.1.178|Democratic Republic of the Congo|2020-04-30	Africa|hCoV-19/Senegal/6626/2020|EPI ISL 498229|B.1|Senegal|2020-04-21	0.0003430118	Africa
Africa|hCoV-19/DRC/4561/2020|EPI ISL 513600|B.1|Democratic Republic of the Congo|2020-04-30	Africa|hCoV-19/Senegal/6626/2020|EPI ISL 498229|B.1|Senegal|2020-04-21	0.0002017071	Africa
Africa|hCoV-19/DRC/4562/2020|EPI ISL 513601|B.1.214|Democratic Republic of the Congo|2020-04-30	Africa|hCoV-19/Senegal/6626/2020|EPI ISL 498229|B.1|Senegal|2020-04-21	0.0002689835	Africa
Africa|hCoV-19/DRC/4568/2020|EPI ISL 513602|B.1|Democratic Republic of the Congo|2020-04-30	Africa|hCoV-19/Senegal/6626/2020|EPI ISL 498229|B.1|Senegal|2020-04-21	0.0002038033	Africa
Africa|hCoV-19/DRC/4578/2020|EPI ISL 513603|B.1|Democratic Republic of the Congo|2020-04-30	Africa|hCoV-19/Senegal/6626/2020|EPI ISL 498229|B.1|Senegal|2020-04-21	0.0002393360	Africa
Africa|hCoV-19/DRC/4613/2020|EPI ISL 513604|B.1.214|Democratic Republic of the Congo|2020-04-30	Africa|hCoV-19/Senegal/6626/2020|EPI ISL 498229|B.1|Senegal|2020-04-21	0.0003053223	Africa
Africa|hCoV-19/DRC/4614/2020|EPI ISL 513605|B.1|Democratic Republic of the Congo|2020-04-30	Africa|hCoV-19/Senegal/6626/2020|EPI ISL 498229|B.1|Senegal|2020-04-21	0.0004035335	Africa
Africa|hCoV-19/DRC/4631/2020|EPI ISL 513606|B.1.5|Democratic Republic of the Congo|2020-04-30	Africa|hCoV-19/Senegal/6626/2020|EPI ISL 498229|B.1|Senegal|2020-04-21	0.0003362577	Africa
Africa|hCoV-19/DRC/4633/2020|EPI ISL 513607|B.1.128|Democratic Republic of the Congo|2020-04-30	Africa|hCoV-19/Senegal/6626/2020|EPI ISL 498229|B.1|Senegal|2020-04-21	0.0004371805	Africa
Africa|hCoV-19/DRC/4642/2020|EPI ISL 513608|B.1.128|Democratic Republic of the Congo|2020-04-30	Africa|hCoV-19/Senegal/6626/2020|EPI ISL 498229|B.1|Senegal|2020-04-21	0.0004371615	Africa
Africa|hCoV-19/DRC/4647/2020|EPI ISL 513609|B.1.128|Democratic Republic of the Congo|2020-04-30	Africa|hCoV-19/Senegal/6626/2020|EPI ISL 498229|B.1|Senegal|2020-04-21	0.0004035255	Africa
Africa|hCoV-19/DRC/4653/2020|EPI ISL 513610|B.1.128|Democratic Republic of the Congo|2020-04-30	Africa|hCoV-19/Senegal/6626/2020|EPI ISL 498229|B.1|Senegal|2020-04-21	0.0004372056	Africa
Africa|hCoV-19/DRC/4681/2020|EPI ISL 514116|B.1.128|Democratic Republic of the Congo|2020-04-30	Africa|hCoV-19/Senegal/6626/2020|EPI ISL 498229|B.1|Senegal|2020-04-21	0.0003794458	Africa
Africa|hCoV-19/DRC/4683/2020|EPI ISL 514105|B.1.5|Democratic Republic of the Congo|2020-04-30	Africa|hCoV-19/Senegal/6626/2020|EPI ISL 498229|B.1|Senegal|2020-04-21	0.0002751787	Africa
Africa|hCoV-19/DRC/4685/2020|EPI ISL 514106|B.1.128|Democratic Republic of the Congo|2020-04-30	Africa|hCoV-19/Senegal/6626/2020|EPI ISL 498229|B.1|Senegal|2020-04-21	0.0004426034	Africa
Africa|hCoV-19/DRC/4690/2020|EPI ISL 514117|B.1.128|Democratic Republic of the Congo|2020-04-30	Africa|hCoV-19/Senegal/6626/2020|EPI ISL 498229|B.1|Senegal|2020-04-21	0.0004091518	Africa
Africa|hCoV-19/DRC/4693/2020|EPI ISL 514118|B.1.128|Democratic Republic of the Congo|2020-04-30	Africa|hCoV-19/Senegal/6626/2020|EPI ISL 498229|B.1|Senegal|2020-04-21	0.0004083167	Africa
Africa|hCoV-19/DRC/4694/2020|EPI ISL 514107|B.1.128|Democratic Republic of the Congo|2020-04-30	Africa|hCoV-19/Senegal/6626/2020|EPI ISL 498229|B.1|Senegal|2020-04-21	0.0004131373	Africa
Africa|hCoV-19/DRC/4720/2020|EPI ISL 514108|B.1.84|Democratic Republic of the Congo|2020-05-01	Africa|hCoV-19/Senegal/6626/2020|EPI ISL 498229|B.1|Senegal|2020-04-21	0.0002711281	Africa
Africa|hCoV-19/DRC/4785/2020|EPI ISL 514119|B.1.84|Democratic Republic of the Congo|2020-05-01	Africa|hCoV-19/Senegal/6626/2020|EPI ISL 498229|B.1|Senegal|2020-04-21	0.0004083583	Africa
Africa|hCoV-19/DRC/5019/2020|EPI ISL 496511|B.1|Democratic Republic of the Congo|2020-05-02	Africa|hCoV-19/Senegal/6626/2020|EPI ISL 498229|B.1|Senegal|2020-04-21	0.0003195943	Africa
Africa|hCoV-19/DRC/5094/2020|EPI ISL 496491|B.1.84|Democratic Republic of the Congo|2020-05-02	Africa|hCoV-19/Senegal/6626/2020|EPI ISL 498229|B.1|Senegal|2020-04-21	0.0002754979	Africa
Africa|hCoV-19/DRC/5186/2020|EPI ISL 496512|B.1|Democratic Republic of the Congo|2020-05-03	Africa|hCoV-19/Senegal/6626/2020|EPI ISL 498229|B.1|Senegal|2020-04-21	0.0002412208	Africa
Africa|hCoV-19/DRC/5187/2020|EPI ISL 513619|B.1|Democratic Republic of the Congo|2020-05-03	Africa|hCoV-19/Senegal/6626/2020|EPI ISL 498229|B.1|Senegal|2020-04-21	0.0002382007	Africa
Africa|hCoV-19/DRC/5205/2020|EPI ISL 487365|B.1.1.275|Democratic Republic of the Congo|2020-05-01	Africa|hCoV-19/Senegal/6626/2020|EPI ISL 498229|B.1|Senegal|2020-04-21	0.0003801368	Africa
Africa|hCoV-19/DRC/521/2020|EPI ISL 420854|B.1.5|Democratic Republic of the Congo|2020-03-25	Africa|hCoV-19/Senegal/6626/2020|EPI ISL 498229|B.1|Senegal|2020-04-21	0.0001352446	Africa
Africa|hCoV-19/DRC/5210/2020|EPI ISL 487369|B.1.1.275|Democratic Republic of the Congo|2020-05-01	Africa|hCoV-19/Senegal/6626/2020|EPI ISL 498229|B.1|Senegal|2020-04-21	0.0003786936	Africa
Africa|hCoV-19/DRC/523/2020|EPI ISL 420849|B.1.1.1|Democratic Republic of the Congo|2020-03-28	Africa|hCoV-19/Senegal/6626/2020|EPI ISL 498229|B.1|Senegal|2020-04-21	0.0004045334	Africa
Africa|hCoV-19/DRC/5240/2020|EPI ISL 496492|B.1|Democratic Republic of the Congo|2020-05-03	Africa|hCoV-19/Senegal/6626/2020|EPI ISL 498229|B.1|Senegal|2020-04-21	0.0001363728	Africa
Africa|hCoV-19/DRC/5377/2020|EPI ISL 496513|B.1|Democratic Republic of the Congo|2020-05-04	Africa|hCoV-19/Senegal/6626/2020|EPI ISL 498229|B.1|Senegal|2020-04-21	0.0002045606	Africa
Africa|hCoV-19/DRC/5538/2020|EPI ISL 514120|B.1|Democratic Republic of the Congo|2020-05-05	Africa|hCoV-19/Senegal/6626/2020|EPI ISL 498229|B.1|Senegal|2020-04-21	0.0002449083	Africa
Africa|hCoV-19/DRC/5651/2020|EPI ISL 496493|B.1.1.1|Democratic Republic of the Congo|2020-05-06	Africa|hCoV-19/Senegal/6626/2020|EPI ISL 498229|B.1|Senegal|2020-04-21	0.0004522307	Africa
Africa|hCoV-19/DRC/5705/2020|EPI ISL 496494|B.1.84|Democratic Republic of the Congo|2020-05-06	Africa|hCoV-19/Senegal/6626/2020|EPI ISL 498229|B.1|Senegal|2020-04-21	0.0002478359	Africa
Africa|hCoV-19/DRC/5735/2020|EPI ISL 496495|B.1.214|Democratic Republic of the Congo|2020-05-06	Africa|hCoV-19/Senegal/6626/2020|EPI ISL 498229|B.1|Senegal|2020-04-21	0.0002451433	Africa
Africa|hCoV-19/DRC/5815/2020|EPI ISL 495629|B.1.214|Democratic Republic of the Congo|2020-05-06	Africa|hCoV-19/Senegal/6626/2020|EPI ISL 498229|B.1|Senegal|2020-04-21	0.0003152781	Africa
Africa|hCoV-19/DRC/5907/2020|EPI ISL 496496|B.1.84|Democratic Republic of the Congo|2020-05-07	Africa|hCoV-19/Senegal/6626/2020|EPI ISL 498229|B.1|Senegal|2020-04-21	0.0003540451	Africa
Africa|hCoV-19/DRC/5913/2020|EPI ISL 496497|B.1|Democratic Republic of the Congo|2020-05-07	Africa|hCoV-19/Senegal/6626/2020|EPI ISL 498229|B.1|Senegal|2020-04-21	0.0002755226	Africa
Africa|hCoV-19/DRC/5927/2020|EPI ISL 496498|B.1.9|Democratic Republic of the Congo|2020-05-07	Africa|hCoV-19/Senegal/6626/2020|EPI ISL 498229|B.1|Senegal|2020-04-21	0.0005859432	Africa
Africa|hCoV-19/DRC/5957/2020|EPI ISL 496499|B.1.5|Democratic Republic of the Congo|2020-05-07	Africa|hCoV-19/Senegal/6626/2020|EPI ISL 498229|B.1|Senegal|2020-04-21	0.0001020513	Africa
Africa|hCoV-19/DRC/5964/2020|EPI ISL 496500|B.1.178|Democratic Republic of the Congo|2020-05-07	Africa|hCoV-19/Senegal/6626/2020|EPI ISL 498229|B.1|Senegal|2020-04-21	0.0001787883	Africa
Africa|hCoV-19/DRC/5996/2020|EPI ISL 496514|B.1.84|Democratic Republic of the Congo|2020-05-08	Africa|hCoV-19/Senegal/6626/2020|EPI ISL 498229|B.1|Senegal|2020-04-21	0.0002756497	Africa
Africa|hCoV-19/DRC/6026/2020|EPI ISL 513622|B.1.1.1|Democratic Republic of the Congo|2020-05-08	Africa|hCoV-19/Senegal/6626/2020|EPI ISL 498229|B.1|Senegal|2020-04-21	0.0005181558	Africa
Africa|hCoV-19/DRC/6143/2020|EPI ISL 496515|B.1|Democratic Republic of the Congo|2020-05-08	Africa|hCoV-19/Senegal/6626/2020|EPI ISL 498229|B.1|Senegal|2020-04-21	0.0001739354	Africa
Africa|hCoV-19/DRC/6151/2020|EPI ISL 513620|B.1.214|Democratic Republic of the Congo|2020-05-08	Africa|hCoV-19/Senegal/6626/2020|EPI ISL 498229|B.1|Senegal|2020-04-21	0.0003079332	Africa
Africa|hCoV-19/DRC/6163/2020|EPI ISL 513623|B.1.214|Democratic Republic of the Congo|2020-05-08	Africa|hCoV-19/Senegal/6626/2020|EPI ISL 498229|B.1|Senegal|2020-04-21	0.0003115787	Africa
Africa|hCoV-19/DRC/6203/2020|EPI ISL 514109|B.1|Democratic Republic of the Congo|2020-05-09	Africa|hCoV-19/Senegal/6626/2020|EPI ISL 498229|B.1|Senegal|2020-04-21	0.0002730180	Africa
Africa|hCoV-19/DRC/6209/2020|EPI ISL 514110|B.1.84|Democratic Republic of the Congo|2020-05-09	Africa|hCoV-19/Senegal/6626/2020|EPI ISL 498229|B.1|Senegal|2020-04-21	0.0002385149	Africa
Africa|hCoV-19/DRC/6227/2020|EPI ISL 514121|B.1.84|Democratic Republic of the Congo|2020-05-09	Africa|hCoV-19/Senegal/6626/2020|EPI ISL 498229|B.1|Senegal|2020-04-21	0.0002388323	Africa
Africa|hCoV-19/DRC/6313/2020|EPI ISL 496516|B.1.84|Democratic Republic of the Congo|2020-05-09	Africa|hCoV-19/Senegal/6626/2020|EPI ISL 498229|B.1|Senegal|2020-04-21	0.0002846417	Africa
Africa|hCoV-19/DRC/6338/2020|EPI ISL 495630|B.1|Democratic Republic of the Congo|2020-05-09	Africa|hCoV-19/Senegal/6626/2020|EPI ISL 498229|B.1|Senegal|2020-04-21	0.0002813973	Africa
Africa|hCoV-19/DRC/6341/2020|EPI ISL 495631|B.1|Democratic Republic of the Congo|2020-05-09	Africa|hCoV-19/Senegal/6626/2020|EPI ISL 498229|B.1|Senegal|2020-04-21	0.0003188866	Africa
Africa|hCoV-19/DRC/6342/2020|EPI ISL 495632|B.1|Democratic Republic of the Congo|2020-05-09	Africa|hCoV-19/Senegal/6626/2020|EPI ISL 498229|B.1|Senegal|2020-04-21	0.0002783122	Africa
Africa|hCoV-19/DRC/6361/2020|EPI ISL 495633|B.1|Democratic Republic of the Congo|2020-05-09	Africa|hCoV-19/Senegal/6626/2020|EPI ISL 498229|B.1|Senegal|2020-04-21	0.0001776009	Africa
Africa|hCoV-19/DRC/6380/2020|EPI ISL 513611|B.1.1.275|Democratic Republic of the Congo|2020-05-04	Africa|hCoV-19/Senegal/6626/2020|EPI ISL 498229|B.1|Senegal|2020-04-21	0.0003807945	Africa
Africa|hCoV-19/DRC/6384/2020|EPI ISL 513612|B.1.1.275|Democratic Republic of the Congo|2020-05-07	Africa|hCoV-19/Senegal/6626/2020|EPI ISL 498229|B.1|Senegal|2020-04-21	0.0003455801	Africa
Africa|hCoV-19/DRC/6386/2020|EPI ISL 513613|B.1.1.275|Democratic Republic of the Congo|2020-05-07	Africa|hCoV-19/Senegal/6626/2020|EPI ISL 498229|B.1|Senegal|2020-04-21	0.0003393425	Africa
Africa|hCoV-19/DRC/6389/2020|EPI ISL 513614|B.1.84|Democratic Republic of the Congo|2020-05-07	Africa|hCoV-19/Senegal/6626/2020|EPI ISL 498229|B.1|Senegal|2020-04-21	0.0003441686	Africa
Africa|hCoV-19/DRC/6390/2020|EPI ISL 513615|B.1.1.275|Democratic Republic of the Congo|2020-05-04	Africa|hCoV-19/Senegal/6626/2020|EPI ISL 498229|B.1|Senegal|2020-04-21	0.0004417779	Africa
Africa|hCoV-19/DRC/6392/2020|EPI ISL 513616|B.1|Democratic Republic of the Congo|2020-05-04	Africa|hCoV-19/Senegal/6626/2020|EPI ISL 498229|B.1|Senegal|2020-04-21	0.0002036137	Africa
Africa|hCoV-19/DRC/6395/2020|EPI ISL 513617|B.1.1.275|Democratic Republic of the Congo|2020-05-07	Africa|hCoV-19/Senegal/6626/2020|EPI ISL 498229|B.1|Senegal|2020-04-21	0.0004708620	Africa
Africa|hCoV-19/DRC/6398/2020|EPI ISL 513618|B.1.1.275|Democratic Republic of the Congo|2020-05-07	Africa|hCoV-19/Senegal/6626/2020|EPI ISL 498229|B.1|Senegal|2020-04-21	0.0003699083	Africa
Africa|hCoV-19/DRC/6724/2020|EPI ISL 495634|B.1|Democratic Republic of the Congo|2020-05-11	Africa|hCoV-19/Senegal/6626/2020|EPI ISL 498229|B.1|Senegal|2020-04-21	0.0003066704	Africa
Africa|hCoV-19/DRC/6743/2020|EPI ISL 495635|B.1.149|Democratic Republic of the Congo|2020-05-11	Africa|hCoV-19/Senegal/6626/2020|EPI ISL 498229|B.1|Senegal|2020-04-21	0.0002474032	Africa
Africa|hCoV-19/DRC/6783/2020|EPI ISL 496501|B.1.149|Democratic Republic of the Congo|2020-05-11	Africa|hCoV-19/Senegal/6626/2020|EPI ISL 498229|B.1|Senegal|2020-04-21	0.0002810513	Africa
Africa|hCoV-19/DRC/6784/2020|EPI ISL 495636|B.1|Democratic Republic of the Congo|2020-05-11	Africa|hCoV-19/Senegal/6626/2020|EPI ISL 498229|B.1|Senegal|2020-04-21	0.0002040874	Africa
Africa|hCoV-19/DRC/6786/2020|EPI ISL 495637|B.1.178|Democratic Republic of the Congo|2020-05-11	Africa|hCoV-19/Senegal/6626/2020|EPI ISL 498229|B.1|Senegal|2020-04-21	0.0002386637	Africa
Africa|hCoV-19/DRC/6791/2020|EPI ISL 495638|B.1.178|Democratic Republic of the Congo|2020-05-11	Africa|hCoV-19/Senegal/6626/2020|EPI ISL 498229|B.1|Senegal|2020-04-21	0.0002053346	Africa
Africa|hCoV-19/DRC/6792/2020|EPI ISL 495639|B.1|Democratic Republic of the Congo|2020-05-11	Africa|hCoV-19/Senegal/6626/2020|EPI ISL 498229|B.1|Senegal|2020-04-21	0.0001781622	Africa
Africa|hCoV-19/DRC/6801/2020|EPI ISL 514111|B.1|Democratic Republic of the Congo|2020-05-11	Africa|hCoV-19/Senegal/6626/2020|EPI ISL 498229|B.1|Senegal|2020-04-21	0.0003782288	Africa
Africa|hCoV-19/DRC/6853/2020|EPI ISL 496502|B.1.214|Democratic Republic of the Congo|2020-05-11	Africa|hCoV-19/Senegal/6626/2020|EPI ISL 498229|B.1|Senegal|2020-04-21	0.0002422676	Africa
Africa|hCoV-19/DRC/6854/2020|EPI ISL 496503|B.1|Democratic Republic of the Congo|2020-05-11	Africa|hCoV-19/Senegal/6626/2020|EPI ISL 498229|B.1|Senegal|2020-04-21	0.0004229333	Africa
Africa|hCoV-19/DRC/6875/2020|EPI ISL 496504|B.1|Democratic Republic of the Congo|2020-05-11	Africa|hCoV-19/Senegal/6626/2020|EPI ISL 498229|B.1|Senegal|2020-04-21	0.0001703516	Africa
Africa|hCoV-19/DRC/7042/2020|EPI ISL 513592|B.1.214|Democratic Republic of the Congo|2020-05-12	Africa|hCoV-19/Senegal/6626/2020|EPI ISL 498229|B.1|Senegal|2020-04-21	0.0002718597	Africa
Africa|hCoV-19/DRC/7061/2020|EPI ISL 513593|B.1|Democratic Republic of the Congo|2020-05-12	Africa|hCoV-19/Senegal/6626/2020|EPI ISL 498229|B.1|Senegal|2020-04-21	0.0002113066	Africa
Africa|hCoV-19/DRC/7140/2020|EPI ISL 513594|B.1.214|Democratic Republic of the Congo|2020-05-12	Africa|hCoV-19/Senegal/6626/2020|EPI ISL 498229|B.1|Senegal|2020-04-21	0.0003800093	Africa
Africa|hCoV-19/DRC/7200/2020|EPI ISL 514112|B.1|Democratic Republic of the Congo|2020-05-13	Africa|hCoV-19/Senegal/6626/2020|EPI ISL 498229|B.1|Senegal|2020-04-21	0.0003052425	Africa
Africa|hCoV-19/DRC/7211/2020|EPI ISL 514122|B.1.149|Democratic Republic of the Congo|2020-05-13	Africa|hCoV-19/Senegal/6626/2020|EPI ISL 498229|B.1|Senegal|2020-04-21	0.0003402881	Africa
Africa|hCoV-19/DRC/7248/2020|EPI ISL 514123|B.1|Democratic Republic of the Congo|2020-05-13	Africa|hCoV-19/Senegal/6626/2020|EPI ISL 498229|B.1|Senegal|2020-04-21	0.0002435197	Africa
Africa|hCoV-19/DRC/7255/2020|EPI ISL 514124|B.1.149|Democratic Republic of the Congo|2020-05-13	Africa|hCoV-19/Senegal/6626/2020|EPI ISL 498229|B.1|Senegal|2020-04-21	0.0003088057	Africa
Africa|hCoV-19/DRC/73/2020|EPI ISL 417941|B.1.178|Democratic Republic of the Congo|2020-03-18	Africa|hCoV-19/Senegal/6626/2020|EPI ISL 498229|B.1|Senegal|2020-04-21	0.0001698499	Africa
Africa|hCoV-19/DRC/7386/2020|EPI ISL 513595|B.1.5|Democratic Republic of the Congo|2020-05-14	Africa|hCoV-19/Senegal/6626/2020|EPI ISL 498229|B.1|Senegal|2020-04-21	0.0001749454	Africa
Africa|hCoV-19/DRC/7430/2020|EPI ISL 496517|B.1.1.1|Democratic Republic of the Congo|2020-05-14	Africa|hCoV-19/Senegal/6626/2020|EPI ISL 498229|B.1|Senegal|2020-04-21	0.0006454632	Africa
Africa|hCoV-19/DRC/7434/2020|EPI ISL 513621|B.1.1.1|Democratic Republic of the Congo|2020-05-14	Africa|hCoV-19/Senegal/6626/2020|EPI ISL 498229|B.1|Senegal|2020-04-21	0.0006272691	Africa
Africa|hCoV-19/DRC/7471/2020|EPI ISL 513596|B.1.214|Democratic Republic of the Congo|2020-05-14	Africa|hCoV-19/Senegal/6626/2020|EPI ISL 498229|B.1|Senegal|2020-04-21	0.0003764636	Africa
Africa|hCoV-19/DRC/7488/2020|EPI ISL 514113|B.1.1|Democratic Republic of the Congo|2020-05-14	Africa|hCoV-19/Senegal/6626/2020|EPI ISL 498229|B.1|Senegal|2020-04-21	0.0003066192	Africa
Africa|hCoV-19/DRC/7713/2020|EPI ISL 495640|B.1|Democratic Republic of the Congo|2020-05-14	Africa|hCoV-19/Senegal/6626/2020|EPI ISL 498229|B.1|Senegal|2020-04-21	0.0003841394	Africa
Africa|hCoV-19/DRC/7864/2020|EPI ISL 496505|B.1.214|Democratic Republic of the Congo|2020-05-15	Africa|hCoV-19/Senegal/6626/2020|EPI ISL 498229|B.1|Senegal|2020-04-21	0.0003470270	Africa
Africa|hCoV-19/DRC/7920/2020|EPI ISL 495641|B.1|Democratic Republic of the Congo|2020-05-15	Africa|hCoV-19/Senegal/6626/2020|EPI ISL 498229|B.1|Senegal|2020-04-21	0.0003069284	Africa
Africa|hCoV-19/DRC/80/2020|EPI ISL 417942|B.1.178|Democratic Republic of the Congo|2020-03-18	Africa|hCoV-19/Senegal/6626/2020|EPI ISL 498229|B.1|Senegal|2020-04-21	0.0001687495	Africa
Africa|hCoV-19/DRC/8018/2020|EPI ISL 514125|B.1.5|Democratic Republic of the Congo|2020-05-15	Africa|hCoV-19/Senegal/6626/2020|EPI ISL 498229|B.1|Senegal|2020-04-21	0.0003529706	Africa
Africa|hCoV-19/DRC/81/2020|EPI ISL 417944|B.1.9|Democratic Republic of the Congo|2020-03-18	Africa|hCoV-19/Senegal/6626/2020|EPI ISL 498229|B.1|Senegal|2020-04-21	0.0003385991	Africa
Africa|hCoV-19/DRC/82/2020|EPI ISL 417946|B.1.5|Democratic Republic of the Congo|2020-03-18	Africa|hCoV-19/Senegal/6626/2020|EPI ISL 498229|B.1|Senegal|2020-04-21	0.0001344719	Africa
Africa|hCoV-19/DRC/94/2020|EPI ISL 417947|B.1|Democratic Republic of the Congo|2020-03-19	Africa|hCoV-19/Senegal/6626/2020|EPI ISL 498229|B.1|Senegal|2020-04-21	0.0001681401	Africa
Africa|hCoV-19/DRC/998/2020|EPI ISL 429254|B.1|Democratic Republic of the Congo|2020-04-03	Africa|hCoV-19/Senegal/6626/2020|EPI ISL 498229|B.1|Senegal|2020-04-21	0.0001771479	Africa
Africa|hCoV-19/DRC/KN-0038/2020|EPI ISL 417434|B.1.128|Democratic Republic of the Congo|2020-03-14	Africa|hCoV-19/Senegal/6626/2020|EPI ISL 498229|B.1|Senegal|2020-04-21	0.0003530082	Africa
Africa|hCoV-19/DRC/KN-0054/2020|EPI ISL 417437|B.1.178|Democratic Republic of the Congo|2020-03-17	Africa|hCoV-19/Senegal/6626/2020|EPI ISL 498229|B.1|Senegal|2020-04-21	0.0002019263	Africa
Africa|hCoV-19/DRC/KN-0058/2020|EPI ISL 417438|B.1|Democratic Republic of the Congo|2020-03-17	Africa|hCoV-19/Senegal/6626/2020|EPI ISL 498229|B.1|Senegal|2020-04-21	0.0001695424	Africa
Africa|hCoV-19/DRC/KN-0060/2020|EPI ISL 417440|B.1|Democratic Republic of the Congo|2020-03-17	Africa|hCoV-19/Senegal/6626/2020|EPI ISL 498229|B.1|Senegal|2020-04-21	0.0002695054	Africa
Africa|hCoV-19/DRC/KN-0070/2020|EPI ISL 417441|B.1.178|Democratic Republic of the Congo|2020-03-17	Africa|hCoV-19/Senegal/6626/2020|EPI ISL 498229|B.1|Senegal|2020-04-21	0.0001720825	Africa
Africa|hCoV-19/DRC/KN-0072/2020|EPI ISL 417442|B.1.178|Democratic Republic of the Congo|2020-03-18	Africa|hCoV-19/Senegal/6626/2020|EPI ISL 498229|B.1|Senegal|2020-04-21	0.0001688919	Africa
Africa|hCoV-19/DRC/KN-13/2020|EPI ISL 414647|B.1|Democratic Republic of the Congo|2020-03-09	Africa|hCoV-19/Senegal/6626/2020|EPI ISL 498229|B.1|Senegal|2020-04-21	0.0002428441	Africa
Africa|hCoV-19/Egypt/Army-MCL001/2020|EPI ISL 510526|B.1|Egypt|2020-06-01	Africa|hCoV-19/Senegal/6626/2020|EPI ISL 498229|B.1|Senegal|2020-04-21	0.0003698908	Africa
Africa|hCoV-19/Egypt/C-CU001a-S1/2020|EPI ISL 529031|B.1.255|Egypt|2020-05-19	Africa|hCoV-19/Senegal/6626/2020|EPI ISL 498229|B.1|Senegal|2020-04-21	0.0004035405	Africa
Africa|hCoV-19/Egypt/C-CU002b-S3/2020|EPI ISL 529032|B.1.1.1|Egypt|2020-06-19	Africa|hCoV-19/Senegal/6626/2020|EPI ISL 498229|B.1|Senegal|2020-04-21	0.0006390916	Africa
Africa|hCoV-19/Egypt/C-VSVRI-SERVAC/2020|EPI ISL 528386|B.1.255|Egypt|2020-08-22	Africa|hCoV-19/Senegal/6626/2020|EPI ISL 498229|B.1|Senegal|2020-04-21	0.0002353503	Africa
Africa|hCoV-19/Egypt/CUNCI-7I028/2020|EPI ISL 524426|B.1.255|Egypt|2020-07-19	Africa|hCoV-19/Senegal/6626/2020|EPI ISL 498229|B.1|Senegal|2020-04-21	0.0002353503	Africa
Africa|hCoV-19/Egypt/CUNCI-HGC002/2020|EPI ISL 468045|B.1|Egypt|2020-05-02	Africa|hCoV-19/Senegal/6626/2020|EPI ISL 498229|B.1|Senegal|2020-04-21	0.0002355459	Africa
Africa|hCoV-19/Egypt/CUNCI-HGC004/2020|EPI ISL 468048|B.1|Egypt|2020-05-02	Africa|hCoV-19/Senegal/6626/2020|EPI ISL 498229|B.1|Senegal|2020-04-21	0.0002018293	Africa
Africa|hCoV-19/Egypt/CUNCI-HGC005/2020|EPI ISL 468052|B.1|Egypt|2020-05-02	Africa|hCoV-19/Senegal/6626/2020|EPI ISL 498229|B.1|Senegal|2020-04-21	0.0003027917	Africa
Africa|hCoV-19/Egypt/CUNCI-HGC006/2020|EPI ISL 468050|B.1|Egypt|2020-05-02	Africa|hCoV-19/Senegal/6626/2020|EPI ISL 498229|B.1|Senegal|2020-04-21	0.0003027347	Africa
Africa|hCoV-19/Egypt/CUNCI-HGC007-2/2020|EPI ISL 468054|B.1|Egypt|2020-05-02	Africa|hCoV-19/Senegal/6626/2020|EPI ISL 498229|B.1|Senegal|2020-04-21	0.0003363188	Africa
Africa|hCoV-19/Egypt/CUNCI-HGC007/2020|EPI ISL 468046|B.1|Egypt|2020-05-02	Africa|hCoV-19/Senegal/6626/2020|EPI ISL 498229|B.1|Senegal|2020-04-21	0.0003027856	Africa
Africa|hCoV-19/Egypt/CUNCI-HGC008/2020|EPI ISL 468044|B.1|Egypt|2020-05-02	Africa|hCoV-19/Senegal/6626/2020|EPI ISL 498229|B.1|Senegal|2020-04-21	0.0003027958	Africa
Africa|hCoV-19/Egypt/CUNCI-HGC009/2020|EPI ISL 468053|B.1|Egypt|2020-05-02	Africa|hCoV-19/Senegal/6626/2020|EPI ISL 498229|B.1|Senegal|2020-04-21	0.0002355776	Africa
Africa|hCoV-19/Egypt/CUNCI-HGC010/2020|EPI ISL 468055|B.1.247|Egypt|2020-05-02	Africa|hCoV-19/Senegal/6626/2020|EPI ISL 498229|B.1|Senegal|2020-04-21	0.0004710457	Africa
Africa|hCoV-19/Egypt/CUNCI-HGC011/2020|EPI ISL 468059|B.1|Egypt|2020-05-02	Africa|hCoV-19/Senegal/6626/2020|EPI ISL 498229|B.1|Senegal|2020-04-21	0.0003028132	Africa
Africa|hCoV-19/Egypt/CUNCI-HGC012/2020|EPI ISL 468051|B.1.255|Egypt|2020-05-02	Africa|hCoV-19/Senegal/6626/2020|EPI ISL 498229|B.1|Senegal|2020-04-21	0.0004374071	Africa
Africa|hCoV-19/Egypt/CUNCI-HGC013/2020|EPI ISL 468047|B.1.201|Egypt|2020-05-02	Africa|hCoV-19/Senegal/6626/2020|EPI ISL 498229|B.1|Senegal|2020-04-21	0.0003701024	Africa
Africa|hCoV-19/Egypt/CUNCI-HGC014/2020|EPI ISL 468060|B.1.5|Egypt|2020-05-02	Africa|hCoV-19/Senegal/6626/2020|EPI ISL 498229|B.1|Senegal|2020-04-21	0.0001682233	Africa
Africa|hCoV-19/Egypt/CUNCI-HGC015/2020|EPI ISL 468056|B.1|Egypt|2020-05-02	Africa|hCoV-19/Senegal/6626/2020|EPI ISL 498229|B.1|Senegal|2020-04-21	0.0001682176	Africa
Africa|hCoV-19/Egypt/CUNCI-HGC016/2020|EPI ISL 468058|B.1|Egypt|2020-05-02	Africa|hCoV-19/Senegal/6626/2020|EPI ISL 498229|B.1|Senegal|2020-04-21	0.0003033877	Africa
Africa|hCoV-19/Egypt/CUNCI-HGC021/2020|EPI ISL 468061|B.1|Egypt|2020-05-02	Africa|hCoV-19/Senegal/6626/2020|EPI ISL 498229|B.1|Senegal|2020-04-21	0.0003032375	Africa
Africa|hCoV-19/Egypt/CUNCI-HGC023/2020|EPI ISL 468057|B.1.5|Egypt|2020-05-02	Africa|hCoV-19/Senegal/6626/2020|EPI ISL 498229|B.1|Senegal|2020-04-21	0.0002018904	Africa
Africa|hCoV-19/Egypt/CUNCI-HGC028/2020|EPI ISL 468062|B.1|Egypt|2020-05-02	Africa|hCoV-19/Senegal/6626/2020|EPI ISL 498229|B.1|Senegal|2020-04-21	0.0003707509	Africa
Africa|hCoV-19/Egypt/CUNCI-HGC3I011/2020|EPI ISL 479697|B.1|Egypt|2020-06-02	Africa|hCoV-19/Senegal/6626/2020|EPI ISL 498229|B.1|Senegal|2020-04-21	0.0003026401	Africa
Africa|hCoV-19/Egypt/CUNCI-HGC3I012/2020|EPI ISL 479693|B.1.255|Egypt|2020-06-02	Africa|hCoV-19/Senegal/6626/2020|EPI ISL 498229|B.1|Senegal|2020-04-21	0.0004371571	Africa
Africa|hCoV-19/Egypt/CUNCI-HGC3I013/2020|EPI ISL 479694|B.1.201|Egypt|2020-06-02	Africa|hCoV-19/Senegal/6626/2020|EPI ISL 498229|B.1|Senegal|2020-04-21	0.0003698909	Africa
Africa|hCoV-19/Egypt/CUNCI-HGC3I014/2020|EPI ISL 479696|B.1.5|Egypt|2020-06-02	Africa|hCoV-19/Senegal/6626/2020|EPI ISL 498229|B.1|Senegal|2020-04-21	0.0001681215	Africa
Africa|hCoV-19/Egypt/CUNCI-HGC3I02/2020|EPI ISL 479686|B.1|Egypt|2020-06-02	Africa|hCoV-19/Senegal/6626/2020|EPI ISL 498229|B.1|Senegal|2020-04-21	0.0002690224	Africa
Africa|hCoV-19/Egypt/CUNCI-HGC3I023/2020|EPI ISL 479695|B.1.5|Egypt|2020-06-02	Africa|hCoV-19/Senegal/6626/2020|EPI ISL 498229|B.1|Senegal|2020-04-21	0.0002017750	Africa
Africa|hCoV-19/Egypt/CUNCI-HGC3I025/2020|EPI ISL 479691|B.1|Egypt|2020-06-02	Africa|hCoV-19/Senegal/6626/2020|EPI ISL 498229|B.1|Senegal|2020-04-21	0.0003363063	Africa
Africa|hCoV-19/Egypt/CUNCI-HGC3I03/2020|EPI ISL 479687|B.1|Egypt|2020-06-02	Africa|hCoV-19/Senegal/6626/2020|EPI ISL 498229|B.1|Senegal|2020-04-21	0.0003026126	Africa
Africa|hCoV-19/Egypt/CUNCI-HGC3I05/2020|EPI ISL 479690|B.1|Egypt|2020-06-02	Africa|hCoV-19/Senegal/6626/2020|EPI ISL 498229|B.1|Senegal|2020-04-21	0.0003026186	Africa
Africa|hCoV-19/Egypt/CUNCI-HGC3I06/2020|EPI ISL 479688|B.1|Egypt|2020-06-02	Africa|hCoV-19/Senegal/6626/2020|EPI ISL 498229|B.1|Senegal|2020-04-21	0.0003026228	Africa
Africa|hCoV-19/Egypt/CUNCI-HGC3I08/2020|EPI ISL 479698|B.1|Egypt|2020-06-02	Africa|hCoV-19/Senegal/6626/2020|EPI ISL 498229|B.1|Senegal|2020-04-21	0.0003026228	Africa
Africa|hCoV-19/Egypt/CUNCI-HGC3I09/2020|EPI ISL 479692|B.1|Egypt|2020-06-02	Africa|hCoV-19/Senegal/6626/2020|EPI ISL 498229|B.1|Senegal|2020-04-21	0.0002354429	Africa
Africa|hCoV-19/Egypt/CUNCI-HGC4I003/2020|EPI ISL 479699|B.1.1.247|Egypt|2020-06-02	Africa|hCoV-19/Senegal/6626/2020|EPI ISL 498229|B.1|Senegal|2020-04-21	0.0005045392	Africa
Africa|hCoV-19/Egypt/CUNCI-HGC4I004/2020|EPI ISL 479700|B.1.1.296|Egypt|2020-06-02	Africa|hCoV-19/Senegal/6626/2020|EPI ISL 498229|B.1|Senegal|2020-04-21	0.0004035662	Africa
Africa|hCoV-19/Egypt/CUNCI-HGC4I015/2020|EPI ISL 479728|B.1.1.123|Egypt|2020-06-02	Africa|hCoV-19/Senegal/6626/2020|EPI ISL 498229|B.1|Senegal|2020-04-21	0.0004372436	Africa
Africa|hCoV-19/Egypt/CUNCI-HGC4I022/2020|EPI ISL 479705|B.1.1|Egypt|2020-06-02	Africa|hCoV-19/Senegal/6626/2020|EPI ISL 498229|B.1|Senegal|2020-04-21	0.0005381860	Africa
Africa|hCoV-19/Egypt/CUNCI-HGC4I023/2020|EPI ISL 479729|B.1.1.247|Egypt|2020-06-02	Africa|hCoV-19/Senegal/6626/2020|EPI ISL 498229|B.1|Senegal|2020-04-21	0.0003699904	Africa
Africa|hCoV-19/Egypt/CUNCI-HGC4I025/2020|EPI ISL 479706|B.1.255|Egypt|2020-06-02	Africa|hCoV-19/Senegal/6626/2020|EPI ISL 498229|B.1|Senegal|2020-04-21	0.0003698946	Africa
Africa|hCoV-19/Egypt/CUNCI-HGC4I026/2020|EPI ISL 479702|B.1|Egypt|2020-06-02	Africa|hCoV-19/Senegal/6626/2020|EPI ISL 498229|B.1|Senegal|2020-04-21	0.0004375734	Africa
Africa|hCoV-19/Egypt/CUNCI-HGC4I029/2020|EPI ISL 479701|B.1.1.1|Egypt|2020-06-02	Africa|hCoV-19/Senegal/6626/2020|EPI ISL 498229|B.1|Senegal|2020-04-21	0.0005718285	Africa
Africa|hCoV-19/Egypt/CUNCI-HGC4I030/2020|EPI ISL 479703|B.1|Egypt|2020-06-02	Africa|hCoV-19/Senegal/6626/2020|EPI ISL 498229|B.1|Senegal|2020-04-21	0.0003698835	Africa
Africa|hCoV-19/Egypt/CUNCI-HGC4I031/2020|EPI ISL 479707|B.1.1.1|Egypt|2020-06-02	Africa|hCoV-19/Senegal/6626/2020|EPI ISL 498229|B.1|Senegal|2020-04-21	0.0006391132	Africa
Africa|hCoV-19/Egypt/CUNCI-HGC4I032/2020|EPI ISL 479709|B.1.1|Egypt|2020-06-02	Africa|hCoV-19/Senegal/6626/2020|EPI ISL 498229|B.1|Senegal|2020-04-21	0.0004039193	Africa
Africa|hCoV-19/Egypt/CUNCI-HGC4I033/2020|EPI ISL 479704|B.1|Egypt|2020-06-02	Africa|hCoV-19/Senegal/6626/2020|EPI ISL 498229|B.1|Senegal|2020-04-21	0.0002690405	Africa
Africa|hCoV-19/Egypt/CUNCI-HGC4I034/2020|EPI ISL 479708|B.1.255|Egypt|2020-06-02	Africa|hCoV-19/Senegal/6626/2020|EPI ISL 498229|B.1|Senegal|2020-04-21	0.0002353503	Africa
Africa|hCoV-19/Egypt/CUNCI-HGC5I001/2020|EPI ISL 479710|B.1.1|Egypt|2020-06-02	Africa|hCoV-19/Senegal/6626/2020|EPI ISL 498229|B.1|Senegal|2020-04-21	0.0002691165	Africa
Africa|hCoV-19/Egypt/CUNCI-HGC5I003/2020|EPI ISL 479711|B.1|Egypt|2020-06-02	Africa|hCoV-19/Senegal/6626/2020|EPI ISL 498229|B.1|Senegal|2020-04-21	0.0002690134	Africa
Africa|hCoV-19/Egypt/CUNCI-HGC5I010/2020|EPI ISL 479730|B.1.1|Egypt|2020-06-02	Africa|hCoV-19/Senegal/6626/2020|EPI ISL 498229|B.1|Senegal|2020-04-21	0.0003363753	Africa
Africa|hCoV-19/Egypt/CUNCI-HGC5I011/2020|EPI ISL 479712|B.1.1|Egypt|2020-06-02	Africa|hCoV-19/Senegal/6626/2020|EPI ISL 498229|B.1|Senegal|2020-04-21	0.0002690803	Africa
Africa|hCoV-19/Egypt/CUNCI-HGC5I012/2020|EPI ISL 479713|B.1.1|Egypt|2020-06-02	Africa|hCoV-19/Senegal/6626/2020|EPI ISL 498229|B.1|Senegal|2020-04-21	0.0003026401	Africa
Africa|hCoV-19/Egypt/CUNCI-HGC5I014/2020|EPI ISL 479714|B.1.255|Egypt|2020-06-02	Africa|hCoV-19/Senegal/6626/2020|EPI ISL 498229|B.1|Senegal|2020-04-21	0.0003699070	Africa
Africa|hCoV-19/Egypt/CUNCI-HGC5I015/2020|EPI ISL 475722|B.1.255|Egypt|2020-05-02	Africa|hCoV-19/Senegal/6626/2020|EPI ISL 498229|B.1|Senegal|2020-04-21	0.0004373423	Africa
Africa|hCoV-19/Egypt/CUNCI-HGC5I016/2020|EPI ISL 479731|B.1|Egypt|2020-06-02	Africa|hCoV-19/Senegal/6626/2020|EPI ISL 498229|B.1|Senegal|2020-04-21	0.0002689926	Africa
Africa|hCoV-19/Egypt/CUNCI-HGC5I022/2020|EPI ISL 479715|B.1.1|Egypt|2020-06-02	Africa|hCoV-19/Senegal/6626/2020|EPI ISL 498229|B.1|Senegal|2020-04-21	0.0003362849	Africa
Africa|hCoV-19/Egypt/CUNCI-HGC5I025/2020|EPI ISL 479716|A|Egypt|2020-06-02	Africa|hCoV-19/Senegal/6626/2020|EPI ISL 498229|B.1|Senegal|2020-04-21	0.0002021508	Africa
Africa|hCoV-19/Egypt/CUNCI-HGC5I026/2020|EPI ISL 479735|B.1.5|Egypt|2020-06-02	Africa|hCoV-19/Senegal/6626/2020|EPI ISL 498229|B.1|Senegal|2020-04-21	0.0003700351	Africa
Africa|hCoV-19/Egypt/CUNCI-HGC5I029/2020|EPI ISL 479734|B.1|Egypt|2020-06-02	Africa|hCoV-19/Senegal/6626/2020|EPI ISL 498229|B.1|Senegal|2020-04-21	0.0002690314	Africa
Africa|hCoV-19/Egypt/CUNCI-HGC5I030/2020|EPI ISL 479721|B.1.5|Egypt|2020-06-02	Africa|hCoV-19/Senegal/6626/2020|EPI ISL 498229|B.1|Senegal|2020-04-21	0.0001681441	Africa
Africa|hCoV-19/Egypt/CUNCI-HGC5I033/2020|EPI ISL 479717|B.1.5|Egypt|2020-06-02	Africa|hCoV-19/Senegal/6626/2020|EPI ISL 498229|B.1|Senegal|2020-04-21	0.0001681667	Africa
Africa|hCoV-19/Egypt/CUNCI-HGC5I034/2020|EPI ISL 479720|B.1.5|Egypt|2020-06-02	Africa|hCoV-19/Senegal/6626/2020|EPI ISL 498229|B.1|Senegal|2020-04-21	0.0002353661	Africa
Africa|hCoV-19/Egypt/CUNCI-HGC6I002/2020|EPI ISL 479719|B.1.1.1|Egypt|2020-06-02	Africa|hCoV-19/Senegal/6626/2020|EPI ISL 498229|B.1|Senegal|2020-04-21	0.0005381445	Africa
Africa|hCoV-19/Egypt/CUNCI-HGC6I003/2020|EPI ISL 479718|B.1.5|Egypt|2020-06-02	Africa|hCoV-19/Senegal/6626/2020|EPI ISL 498229|B.1|Senegal|2020-04-21	0.0002690160	Africa
Africa|hCoV-19/Egypt/CUNCI-HGC6I007/2020|EPI ISL 479722|B.1|Egypt|2020-06-02	Africa|hCoV-19/Senegal/6626/2020|EPI ISL 498229|B.1|Senegal|2020-04-21	0.0002354382	Africa
Africa|hCoV-19/Egypt/CUNCI-HGC6I010/2020|EPI ISL 478672|B.1|Egypt|2020-06-02	Africa|hCoV-19/Senegal/6626/2020|EPI ISL 498229|B.1|Senegal|2020-04-21	0.0003698661	Africa
Africa|hCoV-19/Egypt/CUNCI-HGC6I011/2020|EPI ISL 479727|A|Egypt|2020-06-02	Africa|hCoV-19/Senegal/6626/2020|EPI ISL 498229|B.1|Senegal|2020-04-21	0.0007064169	Africa
Africa|hCoV-19/Egypt/CUNCI-HGC6I015/2020|EPI ISL 479725|B.1.1|Egypt|2020-06-02	Africa|hCoV-19/Senegal/6626/2020|EPI ISL 498229|B.1|Senegal|2020-04-21	0.0004371778	Africa
Africa|hCoV-19/Egypt/CUNCI-HGC6I016/2020|EPI ISL 475723|B.1.247|Egypt|2020-06-02	Africa|hCoV-19/Senegal/6626/2020|EPI ISL 498229|B.1|Senegal|2020-04-21	0.0004711584	Africa
Africa|hCoV-19/Egypt/CUNCI-HGC6I024/2020|EPI ISL 479732|B.1.1.247|Egypt|2020-06-02	Africa|hCoV-19/Senegal/6626/2020|EPI ISL 498229|B.1|Senegal|2020-04-21	0.0004038609	Africa
Africa|hCoV-19/Egypt/CUNCI-HGC6I026/2020|EPI ISL 479724|B.1.1.1|Egypt|2020-06-02	Africa|hCoV-19/Senegal/6626/2020|EPI ISL 498229|B.1|Senegal|2020-04-21	0.0005717900	Africa
Africa|hCoV-19/Egypt/CUNCI-HGC6I029/2020|EPI ISL 477161|B.1.255|Egypt|2020-06-02	Africa|hCoV-19/Senegal/6626/2020|EPI ISL 498229|B.1|Senegal|2020-04-21	0.0003698822	Africa
Africa|hCoV-19/Egypt/CUNCI-HGC6I031/2020|EPI ISL 475724|B.1.1.1|Egypt|2020-06-02	Africa|hCoV-19/Senegal/6626/2020|EPI ISL 498229|B.1|Senegal|2020-04-21	0.0005384214	Africa
Africa|hCoV-19/Egypt/CUNCI-HGC6I032/2020|EPI ISL 479733|B.1.1.1|Egypt|2020-06-02	Africa|hCoV-19/Senegal/6626/2020|EPI ISL 498229|B.1|Senegal|2020-04-21	0.0005381625	Africa
Africa|hCoV-19/Egypt/CUNCI-HGC6I033/2020|EPI ISL 479723|B.1.1.1|Egypt|2020-06-02	Africa|hCoV-19/Senegal/6626/2020|EPI ISL 498229|B.1|Senegal|2020-04-21	0.0005381934	Africa
Africa|hCoV-19/Egypt/CUNCI-HGC7I01/2020|EPI ISL 529141|B.1|Egypt|2020-07-19	Africa|hCoV-19/Senegal/6626/2020|EPI ISL 498229|B.1|Senegal|2020-04-21	0.0004035336	Africa
Africa|hCoV-19/Egypt/CUNCI-HGC7I02/2020|EPI ISL 529142|A|Egypt|2020-07-19	Africa|hCoV-19/Senegal/6626/2020|EPI ISL 498229|B.1|Senegal|2020-04-21	0.0006727417	Africa
Africa|hCoV-19/Egypt/CUNCI-HGC7I07/2020|EPI ISL 529145|B.1|Egypt|2020-07-19	Africa|hCoV-19/Senegal/6626/2020|EPI ISL 498229|B.1|Senegal|2020-04-21	0.0003699071	Africa
Africa|hCoV-19/Egypt/EGY-020/2020|EPI ISL 526975|B.1|Egypt|2020-08-14	Africa|hCoV-19/Senegal/6626/2020|EPI ISL 498229|B.1|Senegal|2020-04-21	0.0003698909	Africa
Africa|hCoV-19/Egypt/EGY-041/2020|EPI ISL 526997|B.1|Egypt|2020-08-22	Africa|hCoV-19/Senegal/6626/2020|EPI ISL 498229|B.1|Senegal|2020-04-21	0.0003698909	Africa
Africa|hCoV-19/Egypt/EGY-S031/2020|EPI ISL 526986|B.1|Egypt|2020-08-17	Africa|hCoV-19/Senegal/6626/2020|EPI ISL 498229|B.1|Senegal|2020-04-21	0.0003698909	Africa
Africa|hCoV-19/Egypt/HCoV2-Egy-002/2020|EPI ISL 510532|B.1|Egypt|2020-06-02	Africa|hCoV-19/Senegal/6626/2020|EPI ISL 498229|B.1|Senegal|2020-04-21	0.0003698909	Africa
Africa|hCoV-19/Egypt/MASRI-005/2020|EPI ISL 482759|B.1|Egypt|2020-04-30	Africa|hCoV-19/Senegal/6626/2020|EPI ISL 498229|B.1|Senegal|2020-04-21	0.0002353456	Africa
Africa|hCoV-19/Egypt/MASRI-007/2020|EPI ISL 482760|B.1|Egypt|2020-04-28	Africa|hCoV-19/Senegal/6626/2020|EPI ISL 498229|B.1|Senegal|2020-04-21	0.0003027988	Africa
Africa|hCoV-19/Egypt/MASRI-008/2020|EPI ISL 482761|B.1|Egypt|2020-04-30	Africa|hCoV-19/Senegal/6626/2020|EPI ISL 498229|B.1|Senegal|2020-04-21	0.0002367566	Africa
Africa|hCoV-19/Egypt/MASRI-009/2020|EPI ISL 483035|A|Egypt|2020-04-30	Africa|hCoV-19/Senegal/6626/2020|EPI ISL 498229|B.1|Senegal|2020-04-21	0.0005381047	Africa
Africa|hCoV-19/Egypt/MASRI-011/2020|EPI ISL 482762|B.1|Egypt|2020-05-05	Africa|hCoV-19/Senegal/6626/2020|EPI ISL 498229|B.1|Senegal|2020-04-21	0.0003026665	Africa
Africa|hCoV-19/Egypt/MASRI-012/2020|EPI ISL 482763|B.1|Egypt|2020-05-05	Africa|hCoV-19/Senegal/6626/2020|EPI ISL 498229|B.1|Senegal|2020-04-21	0.0002017207	Africa
Africa|hCoV-19/Egypt/MASRI-014/2020|EPI ISL 482765|B.1|Egypt|2020-04-30	Africa|hCoV-19/Senegal/6626/2020|EPI ISL 498229|B.1|Senegal|2020-04-21	0.0004372394	Africa
Africa|hCoV-19/Egypt/MASRI-015/2020|EPI ISL 482766|B.1.36|Egypt|2020-05-11	Africa|hCoV-19/Senegal/6626/2020|EPI ISL 498229|B.1|Senegal|2020-04-21	0.0005044595	Africa
Africa|hCoV-19/Egypt/MASRI-016/2020|EPI ISL 482767|B.1|Egypt|2020-05-11	Africa|hCoV-19/Senegal/6626/2020|EPI ISL 498229|B.1|Senegal|2020-04-21	0.0004375336	Africa
Africa|hCoV-19/Egypt/MASRI-018/2020|EPI ISL 483036|A|Egypt|2020-05-10	Africa|hCoV-19/Senegal/6626/2020|EPI ISL 498229|B.1|Senegal|2020-04-21	0.0006774800	Africa
Africa|hCoV-19/Egypt/MASRI-020/2020|EPI ISL 483037|B.1|Egypt|2020-05-13	Africa|hCoV-19/Senegal/6626/2020|EPI ISL 498229|B.1|Senegal|2020-04-21	0.0005096581	Africa
Africa|hCoV-19/Egypt/MASRI-022/2020|EPI ISL 482768|B.1.255|Egypt|2020-05-13	Africa|hCoV-19/Senegal/6626/2020|EPI ISL 498229|B.1|Senegal|2020-04-21	0.0004378602	Africa
Africa|hCoV-19/Egypt/MASRI-023/2020|EPI ISL 482769|B.1|Egypt|2020-05-11	Africa|hCoV-19/Senegal/6626/2020|EPI ISL 498229|B.1|Senegal|2020-04-21	0.0002356140	Africa
Africa|hCoV-19/Egypt/MASRI-024/2020|EPI ISL 482770|B.1|Egypt|2020-05-11	Africa|hCoV-19/Senegal/6626/2020|EPI ISL 498229|B.1|Senegal|2020-04-21	0.0003026156	Africa
Africa|hCoV-19/Egypt/MASRI-025/2020|EPI ISL 482771|B.1|Egypt|2020-05-10	Africa|hCoV-19/Senegal/6626/2020|EPI ISL 498229|B.1|Senegal|2020-04-21	0.0004373614	Africa
Africa|hCoV-19/Egypt/MASRI-026/2020|EPI ISL 482772|B.1|Egypt|2020-05-10	Africa|hCoV-19/Senegal/6626/2020|EPI ISL 498229|B.1|Senegal|2020-04-21	0.0003699480	Africa
Africa|hCoV-19/Egypt/MASRI-027/2020|EPI ISL 482773|B.1.1.123|Egypt|2020-05-08	Africa|hCoV-19/Senegal/6626/2020|EPI ISL 498229|B.1|Senegal|2020-04-21	0.0003705100	Africa
Africa|hCoV-19/Egypt/MASRI-028/2020|EPI ISL 483038|B.1|Egypt|2020-05-13	Africa|hCoV-19/Senegal/6626/2020|EPI ISL 498229|B.1|Senegal|2020-04-21	0.0003698873	Africa
Africa|hCoV-19/Egypt/MASRI-029/2020|EPI ISL 482774|B.1|Egypt|2020-05-13	Africa|hCoV-19/Senegal/6626/2020|EPI ISL 498229|B.1|Senegal|2020-04-21	0.0003026258	Africa
Africa|hCoV-19/Egypt/MASRI-10/2020|EPI ISL 475752|B.1.255|Egypt|2020-05	Africa|hCoV-19/Senegal/6626/2020|EPI ISL 498229|B.1|Senegal|2020-04-21	0.0004036422	Africa
Africa|hCoV-19/Egypt/MASRI-11/2020|EPI ISL 475753|B.1.36|Egypt|2020-05	Africa|hCoV-19/Senegal/6626/2020|EPI ISL 498229|B.1|Senegal|2020-04-21	0.0005380956	Africa
Africa|hCoV-19/Egypt/MASRI-14/2020|EPI ISL 475749|B.1|Egypt|2020-05	Africa|hCoV-19/Senegal/6626/2020|EPI ISL 498229|B.1|Senegal|2020-04-21	0.0002689953	Africa
Africa|hCoV-19/Egypt/MASRI-15/2020|EPI ISL 475750|B.1.1|Egypt|2020-05	Africa|hCoV-19/Senegal/6626/2020|EPI ISL 498229|B.1|Senegal|2020-04-21	0.0006092229	Africa
Africa|hCoV-19/Egypt/MASRI-2/2020|EPI ISL 475745|B.1|Egypt|2020-05	Africa|hCoV-19/Senegal/6626/2020|EPI ISL 498229|B.1|Senegal|2020-04-21	0.0003026053	Africa
Africa|hCoV-19/Egypt/MASRI-3/2020|EPI ISL 475746|A|Egypt|2020-05	Africa|hCoV-19/Senegal/6626/2020|EPI ISL 498229|B.1|Senegal|2020-04-21	0.0005717843	Africa
Africa|hCoV-19/Egypt/MASRI-6/2020|EPI ISL 475747|B.1.255|Egypt|2020-05	Africa|hCoV-19/Senegal/6626/2020|EPI ISL 498229|B.1|Senegal|2020-04-21	0.0003026055	Africa
Africa|hCoV-19/Egypt/MASRI-9/2020|EPI ISL 475751|B.1.1.1|Egypt|2020-05	Africa|hCoV-19/Senegal/6626/2020|EPI ISL 498229|B.1|Senegal|2020-04-21	0.0006729387	Africa
Africa|hCoV-19/Egypt/NRC-01/2020|EPI ISL 430820|B.1|Egypt|2020-03-18	Africa|hCoV-19/Senegal/6626/2020|EPI ISL 498229|B.1|Senegal|2020-04-21	0.0002700703	Africa
Africa|hCoV-19/Egypt/NRC-03/2020|EPI ISL 430819|B.1.246|Egypt|2020-03-18	Africa|hCoV-19/Senegal/6626/2020|EPI ISL 498229|B.1|Senegal|2020-04-21	0.0003036292	Africa
Africa|hCoV-19/Gabon/ITM-K011/2020|EPI ISL 539573|A|Gabon|2020-03-22	Africa|hCoV-19/Senegal/6626/2020|EPI ISL 498229|B.1|Senegal|2020-04-21	0.0005044511	Africa
Africa|hCoV-19/Gabon/ITM-K023/2020|EPI ISL 539574|B.1.178|Gabon|2020-03-27	Africa|hCoV-19/Senegal/6626/2020|EPI ISL 498229|B.1|Senegal|2020-04-21	0.0002017207	Africa
Africa|hCoV-19/Gabon/ITM-K027/2020|EPI ISL 539575|A|Gabon|2020-03-27	Africa|hCoV-19/Senegal/6626/2020|EPI ISL 498229|B.1|Senegal|2020-04-21	0.0005044393	Africa
Africa|hCoV-19/Gabon/ITM-K028/2020|EPI ISL 539576|B.1.292|Gabon|2020-03-27	Africa|hCoV-19/Senegal/6626/2020|EPI ISL 498229|B.1|Senegal|2020-04-21	0.0002689772	Africa
Africa|hCoV-19/Gambia/0214/2020|EPI ISL 471158|B.1|Gambia|2020-03-29	Africa|hCoV-19/Senegal/6626/2020|EPI ISL 498229|B.1|Senegal|2020-04-21	0.0004379358	Africa
Africa|hCoV-19/Gambia/0268/2020|EPI ISL 471159|B.1.1|Gambia|2020-03-21	Africa|hCoV-19/Senegal/6626/2020|EPI ISL 498229|B.1|Senegal|2020-04-21	0.0003055607	Africa
Africa|hCoV-19/Gambia/0278/2020|EPI ISL 471160|B.1.1|Gambia|2020-03-20	Africa|hCoV-19/Senegal/6626/2020|EPI ISL 498229|B.1|Senegal|2020-04-21	0.0003060072	Africa
Africa|hCoV-19/Gambia/0528/2020|EPI ISL 471161|B.1.1.293|Gambia|2020-04-30	Africa|hCoV-19/Senegal/6626/2020|EPI ISL 498229|B.1|Senegal|2020-04-21	0.0003448685	Africa
Africa|hCoV-19/Gambia/0531/2020|EPI ISL 471162|B.1.1.293|Gambia|2020-04-30	Africa|hCoV-19/Senegal/6626/2020|EPI ISL 498229|B.1|Senegal|2020-04-21	0.0003448925	Africa
Africa|hCoV-19/Gambia/0536/2020|EPI ISL 471163|B.1.1.293|Gambia|2020-04-30	Africa|hCoV-19/Senegal/6626/2020|EPI ISL 498229|B.1|Senegal|2020-04-21	0.0003362655	Africa
Africa|hCoV-19/Gambia/0547/2020|EPI ISL 471164|B.1.1.293|Gambia|2020-04-30	Africa|hCoV-19/Senegal/6626/2020|EPI ISL 498229|B.1|Senegal|2020-04-21	0.0003367978	Africa
Africa|hCoV-19/Gambia/0548/2020|EPI ISL 471165|B.1.5|Gambia|2020-04-30	Africa|hCoV-19/Senegal/6626/2020|EPI ISL 498229|B.1|Senegal|2020-04-21	0.0002087923	Africa
Africa|hCoV-19/Gambia/1090/2020|EPI ISL 471166|B.1.1|Gambia|2020-05-04	Africa|hCoV-19/Senegal/6626/2020|EPI ISL 498229|B.1|Senegal|2020-04-21	0.0003729085	Africa
Africa|hCoV-19/Gambia/1094/2020|EPI ISL 471167|B.1.1.293|Gambia|2020-05-04	Africa|hCoV-19/Senegal/6626/2020|EPI ISL 498229|B.1|Senegal|2020-04-21	0.0003362656	Africa
Africa|hCoV-19/Gambia/1251/2020|EPI ISL 471168|B.1.1.293|Gambia|2020-05-07	Africa|hCoV-19/Senegal/6626/2020|EPI ISL 498229|B.1|Senegal|2020-04-21	0.0003448687	Africa
Africa|hCoV-19/Gambia/1264/2020|EPI ISL 471169|B.1.1|Gambia|2020-05-07	Africa|hCoV-19/Senegal/6626/2020|EPI ISL 498229|B.1|Senegal|2020-04-21	0.0003051463	Africa
Africa|hCoV-19/Gambia/1271/2020|EPI ISL 471170|B.1.1|Gambia|2020-05-07	Africa|hCoV-19/Senegal/6626/2020|EPI ISL 498229|B.1|Senegal|2020-04-21	0.0003055399	Africa
Africa|hCoV-19/Gambia/1277/2020|EPI ISL 471171|B.1.1.293|Gambia|2020-05-07	Africa|hCoV-19/Senegal/6626/2020|EPI ISL 498229|B.1|Senegal|2020-04-21	0.0003362656	Africa
Africa|hCoV-19/Gambia/3668/2020|EPI ISL 560992|B.1.5.12|Gambia|2020-07-30	Africa|hCoV-19/Senegal/6626/2020|EPI ISL 498229|B.1|Senegal|2020-04-21	0.0004404013	Africa
Africa|hCoV-19/Gambia/3670/2020|EPI ISL 560993|B.1.5.12|Gambia|2020-07-30	Africa|hCoV-19/Senegal/6626/2020|EPI ISL 498229|B.1|Senegal|2020-04-21	0.0004440107	Africa
Africa|hCoV-19/Gambia/3671/2020|EPI ISL 560994|B.1.1.293|Gambia|2020-07-30	Africa|hCoV-19/Senegal/6626/2020|EPI ISL 498229|B.1|Senegal|2020-04-21	0.0003048704	Africa
Africa|hCoV-19/Gambia/3673/2020|EPI ISL 560995|B.1.5|Gambia|2020-07-30	Africa|hCoV-19/Senegal/6626/2020|EPI ISL 498229|B.1|Senegal|2020-04-21	0.0003049282	Africa
Africa|hCoV-19/Gambia/3676/2020|EPI ISL 560996|B.1.5|Gambia|2020-07-30	Africa|hCoV-19/Senegal/6626/2020|EPI ISL 498229|B.1|Senegal|2020-04-21	0.0002069113	Africa
Africa|hCoV-19/Gambia/3678/2020|EPI ISL 560997|B.1.292|Gambia|2020-07-30	Africa|hCoV-19/Senegal/6626/2020|EPI ISL 498229|B.1|Senegal|2020-04-21	0.0003026156	Africa
Africa|hCoV-19/Gambia/3679/2020|EPI ISL 560998|B.1.5.12|Gambia|2020-07-30	Africa|hCoV-19/Senegal/6626/2020|EPI ISL 498229|B.1|Senegal|2020-04-21	0.0003757179	Africa
Africa|hCoV-19/Gambia/3680/2020|EPI ISL 560999|B.1.5|Gambia|2020-07-30	Africa|hCoV-19/Senegal/6626/2020|EPI ISL 498229|B.1|Senegal|2020-04-21	0.0002069898	Africa
Africa|hCoV-19/Gambia/3683/2020|EPI ISL 561000|B.1.292|Gambia|2020-07-30	Africa|hCoV-19/Senegal/6626/2020|EPI ISL 498229|B.1|Senegal|2020-04-21	0.0003362464	Africa
Africa|hCoV-19/Gambia/3703/2020|EPI ISL 561001|B.1.5.12|Gambia|2020-07-30	Africa|hCoV-19/Senegal/6626/2020|EPI ISL 498229|B.1|Senegal|2020-04-21	0.0003698872	Africa
Africa|hCoV-19/Gambia/3717/2020|EPI ISL 561002|B.1.5|Gambia|2020-07-30	Africa|hCoV-19/Senegal/6626/2020|EPI ISL 498229|B.1|Senegal|2020-04-21	0.0002390745	Africa
Africa|hCoV-19/Gambia/3724/2020|EPI ISL 561003|B.1.5.12|Gambia|2020-07-30	Africa|hCoV-19/Senegal/6626/2020|EPI ISL 498229|B.1|Senegal|2020-04-21	0.0003698872	Africa
Africa|hCoV-19/Gambia/3725/2020|EPI ISL 561004|B.1.1.293|Gambia|2020-07-30	Africa|hCoV-19/Senegal/6626/2020|EPI ISL 498229|B.1|Senegal|2020-04-21	0.0004708415	Africa
Africa|hCoV-19/Gambia/3728/2020|EPI ISL 561005|B.1.5|Gambia|2020-07-30	Africa|hCoV-19/Senegal/6626/2020|EPI ISL 498229|B.1|Senegal|2020-04-21	0.0001760089	Africa
Africa|hCoV-19/Gambia/3729/2020|EPI ISL 561006|B.1.5.12|Gambia|2020-07-30	Africa|hCoV-19/Senegal/6626/2020|EPI ISL 498229|B.1|Senegal|2020-04-21	0.0003026125	Africa
Africa|hCoV-19/Gambia/3732/2020|EPI ISL 561007|B.1.5|Gambia|2020-07-30	Africa|hCoV-19/Senegal/6626/2020|EPI ISL 498229|B.1|Senegal|2020-04-21	0.0002392460	Africa
Africa|hCoV-19/Gambia/3735/2020|EPI ISL 561008|B.1.5|Gambia|2020-07-30	Africa|hCoV-19/Senegal/6626/2020|EPI ISL 498229|B.1|Senegal|2020-04-21	0.0001724106	Africa
Africa|hCoV-19/Gambia/3737/2020|EPI ISL 561009|B.1.1.293|Gambia|2020-07-30	Africa|hCoV-19/Senegal/6626/2020|EPI ISL 498229|B.1|Senegal|2020-04-21	0.0003700651	Africa
Africa|hCoV-19/Gambia/3741/2020|EPI ISL 561010|B.1.5.12|Gambia|2020-07-30	Africa|hCoV-19/Senegal/6626/2020|EPI ISL 498229|B.1|Senegal|2020-04-21	0.0003073626	Africa
Africa|hCoV-19/Gambia/3743/2020|EPI ISL 561011|B.1.5.12|Gambia|2020-07-30	Africa|hCoV-19/Senegal/6626/2020|EPI ISL 498229|B.1|Senegal|2020-04-21	0.0004371734	Africa
Africa|hCoV-19/Gambia/3749/2020|EPI ISL 561012|B.1.5.12|Gambia|2020-07-30	Africa|hCoV-19/Senegal/6626/2020|EPI ISL 498229|B.1|Senegal|2020-04-21	0.0003698748	Africa
Africa|hCoV-19/Gambia/3761/2020|EPI ISL 561013|B.1.5.12|Gambia|2020-07-30	Africa|hCoV-19/Senegal/6626/2020|EPI ISL 498229|B.1|Senegal|2020-04-21	0.0003698748	Africa
Africa|hCoV-19/Gambia/3772/2020|EPI ISL 561025|B.1.5|Gambia|2020-07-30	Africa|hCoV-19/Senegal/6626/2020|EPI ISL 498229|B.1|Senegal|2020-04-21	0.0002091832	Africa
Africa|hCoV-19/Gambia/GC19-015/2020|EPI ISL 428855|B.1.1.8|Gambia|2020-03-17	Africa|hCoV-19/Senegal/6626/2020|EPI ISL 498229|B.1|Senegal|2020-04-21	0.0003362509	Africa
Africa|hCoV-19/Gambia/GC19-026/2020|EPI ISL 428856|B.6|Gambia|2020-03-21	Africa|hCoV-19/Senegal/6626/2020|EPI ISL 498229|B.1|Senegal|2020-04-21	0.0004034903	Africa
Africa|hCoV-19/Gambia/GC19-029/2020|EPI ISL 428857|B.1|Gambia|2020-04-20	Africa|hCoV-19/Senegal/6626/2020|EPI ISL 498229|B.1|Senegal|2020-04-21	0.0002689889	Africa
Africa|hCoV-19/Gambia/GC19-0479/2020|EPI ISL 561015|B.1.1.293|Gambia|2020-04-29	Africa|hCoV-19/Senegal/6626/2020|EPI ISL 498229|B.1|Senegal|2020-04-21	0.0003514971	Africa
Africa|hCoV-19/Gambia/GC19-0544/2020|EPI ISL 561016|B.1.5|Gambia|2020-05-01	Africa|hCoV-19/Senegal/6626/2020|EPI ISL 498229|B.1|Senegal|2020-04-21	0.0002098341	Africa
Africa|hCoV-19/Gambia/GC19-1385/2020|EPI ISL 561018|B.1.5|Gambia|2020-05-12	Africa|hCoV-19/Senegal/6626/2020|EPI ISL 498229|B.1|Senegal|2020-04-21	0.0002121259	Africa
Africa|hCoV-19/Gambia/GC19-1503/2020|EPI ISL 561021|B.1.1|Gambia|2020-05-14	Africa|hCoV-19/Senegal/6626/2020|EPI ISL 498229|B.1|Senegal|2020-04-21	0.0004035344	Africa
Africa|hCoV-19/Gambia/GC19-1527/2020|EPI ISL 561022|B.1.1.293|Gambia|2020-05-16	Africa|hCoV-19/Senegal/6626/2020|EPI ISL 498229|B.1|Senegal|2020-04-21	0.0003362995	Africa
Africa|hCoV-19/Gambia/GC19-1533/2020|EPI ISL 561023|B.1.1.264|Gambia|2020-05-16	Africa|hCoV-19/Senegal/6626/2020|EPI ISL 498229|B.1|Senegal|2020-04-21	0.0003484732	Africa
Africa|hCoV-19/Gambia/GC19-1572/2020|EPI ISL 561014|B.1.1|Gambia|2020-05-20	Africa|hCoV-19/Senegal/6626/2020|EPI ISL 498229|B.1|Senegal|2020-04-21	0.0003139913	Africa
Africa|hCoV-19/Gambia/GC19-1575/2020|EPI ISL 561026|B.1.1|Gambia|2020-05-20	Africa|hCoV-19/Senegal/6626/2020|EPI ISL 498229|B.1|Senegal|2020-04-21	0.0003123275	Africa
Africa|hCoV-19/Gambia/GC19-1606/2020|EPI ISL 561027|B.1.1|Gambia|2020-05-20	Africa|hCoV-19/Senegal/6626/2020|EPI ISL 498229|B.1|Senegal|2020-04-21	0.0003484849	Africa
Africa|hCoV-19/Gambia/GC19-1706/2020|EPI ISL 561028|B.1.5|Gambia|2020-05-22	Africa|hCoV-19/Senegal/6626/2020|EPI ISL 498229|B.1|Senegal|2020-04-21	0.0002099512	Africa
Africa|hCoV-19/Gambia/GC19-1814/2020|EPI ISL 561032|B.1.5|Gambia|2020-05-28	Africa|hCoV-19/Senegal/6626/2020|EPI ISL 498229|B.1|Senegal|2020-04-21	0.0002120507	Africa
Africa|hCoV-19/Gambia/GC19-1818/2020|EPI ISL 561034|B.1.1|Gambia|2020-05-28	Africa|hCoV-19/Senegal/6626/2020|EPI ISL 498229|B.1|Senegal|2020-04-21	0.0004035614	Africa
Africa|hCoV-19/Gambia/GC19-1983/2020|EPI ISL 561038|B.1.1|Gambia|2020-06-07	Africa|hCoV-19/Senegal/6626/2020|EPI ISL 498229|B.1|Senegal|2020-04-21	0.0004035486	Africa
Africa|hCoV-19/Gambia/GC19-2197/2020|EPI ISL 561040|B.1.292|Gambia|2020-06-26	Africa|hCoV-19/Senegal/6626/2020|EPI ISL 498229|B.1|Senegal|2020-04-21	0.0003050667	Africa
Africa|hCoV-19/Gambia/GC19-2427/2020|EPI ISL 561105|B.1.1.293|Gambia|2020-07-21	Africa|hCoV-19/Senegal/6626/2020|EPI ISL 498229|B.1|Senegal|2020-04-21	0.0003363142	Africa
Africa|hCoV-19/Gambia/GC19-2443/2020|EPI ISL 561106|B.1.5|Gambia|2020-07-21	Africa|hCoV-19/Senegal/6626/2020|EPI ISL 498229|B.1|Senegal|2020-04-21	0.0001767616	Africa
Africa|hCoV-19/Gambia/GC19-2450/2020|EPI ISL 561107|B.1.5.12|Gambia|2020-07-21	Africa|hCoV-19/Senegal/6626/2020|EPI ISL 498229|B.1|Senegal|2020-04-21	0.0003698921	Africa
Africa|hCoV-19/Gambia/GC19-2459/2020|EPI ISL 561108|B.1.1.293|Gambia|2020-07-21	Africa|hCoV-19/Senegal/6626/2020|EPI ISL 498229|B.1|Senegal|2020-04-21	0.0003051050	Africa
Africa|hCoV-19/Gambia/GC19-2469/2020|EPI ISL 561109|B.1.5|Gambia|2020-07-21	Africa|hCoV-19/Senegal/6626/2020|EPI ISL 498229|B.1|Senegal|2020-04-21	0.0001724284	Africa
Africa|hCoV-19/Gambia/GC19-2473/2020|EPI ISL 561110|B.1.5.12|Gambia|2020-07-21	Africa|hCoV-19/Senegal/6626/2020|EPI ISL 498229|B.1|Senegal|2020-04-21	0.0004035445	Africa
Africa|hCoV-19/Gambia/GC19-2498/2020|EPI ISL 561111|B.1.292|Gambia|2020-07-21	Africa|hCoV-19/Senegal/6626/2020|EPI ISL 498229|B.1|Senegal|2020-04-21	0.0003362351	Africa
Africa|hCoV-19/Gambia/GC19-2525/2020|EPI ISL 561113|B.1.1.293|Gambia|2020-07-21	Africa|hCoV-19/Senegal/6626/2020|EPI ISL 498229|B.1|Senegal|2020-04-21	0.0004035445	Africa
Africa|hCoV-19/Gambia/GC19-2526/2020|EPI ISL 561114|B.1.5.12|Gambia|2020-07-21	Africa|hCoV-19/Senegal/6626/2020|EPI ISL 498229|B.1|Senegal|2020-04-21	0.0004035526	Africa
Africa|hCoV-19/Gambia/GC19-2629/2020|EPI ISL 561123|B.1.5.12|Gambia|2020-07-21	Africa|hCoV-19/Senegal/6626/2020|EPI ISL 498229|B.1|Senegal|2020-04-21	0.0003729011	Africa
Africa|hCoV-19/Gambia/GC19-2632/2020|EPI ISL 561124|B.1.5.12|Gambia|2020-07-21	Africa|hCoV-19/Senegal/6626/2020|EPI ISL 498229|B.1|Senegal|2020-04-21	0.0003726233	Africa
Africa|hCoV-19/Gambia/GC19-2638/2020|EPI ISL 561126|B.1.5.12|Gambia|2020-07-21	Africa|hCoV-19/Senegal/6626/2020|EPI ISL 498229|B.1|Senegal|2020-04-21	0.0003468865	Africa
Africa|hCoV-19/Gambia/GC19-2652/2020|EPI ISL 561128|B.1.5.12|Gambia|2020-07-21	Africa|hCoV-19/Senegal/6626/2020|EPI ISL 498229|B.1|Senegal|2020-04-21	0.0002691165	Africa
Africa|hCoV-19/Gambia/GC19-2654/2020|EPI ISL 561130|B.1.292|Gambia|2020-07-21	Africa|hCoV-19/Senegal/6626/2020|EPI ISL 498229|B.1|Senegal|2020-04-21	0.0003699034	Africa
Africa|hCoV-19/Gambia/GC19-2663/2020|EPI ISL 561133|B.1.1.293|Gambia|2020-07-21	Africa|hCoV-19/Senegal/6626/2020|EPI ISL 498229|B.1|Senegal|2020-04-21	0.0004371821	Africa
Africa|hCoV-19/Gambia/GC19-2707/2020|EPI ISL 561134|B.1.1.293|Gambia|2020-07-21	Africa|hCoV-19/Senegal/6626/2020|EPI ISL 498229|B.1|Senegal|2020-04-21	0.0003726434	Africa
Africa|hCoV-19/Gambia/GC19-2711/2020|EPI ISL 561135|B.1.5.12|Gambia|2020-07-21	Africa|hCoV-19/Senegal/6626/2020|EPI ISL 498229|B.1|Senegal|2020-04-21	0.0003362284	Africa
Africa|hCoV-19/Gambia/GC19-2730/2020|EPI ISL 561136|B.1.5.12|Gambia|2020-07-21	Africa|hCoV-19/Senegal/6626/2020|EPI ISL 498229|B.1|Senegal|2020-04-21	0.0004743167	Africa
Africa|hCoV-19/Gambia/GC19-2731/2020|EPI ISL 561137|B.1.1.293|Gambia|2020-07-21	Africa|hCoV-19/Senegal/6626/2020|EPI ISL 498229|B.1|Senegal|2020-04-21	0.0004035717	Africa
Africa|hCoV-19/Gambia/GC19-2828/2020|EPI ISL 561150|B.1.361|Gambia|2020-07-24	Africa|hCoV-19/Senegal/6626/2020|EPI ISL 498229|B.1|Senegal|2020-04-21	0.0003362723	Africa
Africa|hCoV-19/Gambia/GC19-2842/2020|EPI ISL 561151|B.1.1|Gambia|2020-07-24	Africa|hCoV-19/Senegal/6626/2020|EPI ISL 498229|B.1|Senegal|2020-04-21	0.0004708574	Africa
Africa|hCoV-19/Gambia/GC19-2898/2020|EPI ISL 561153|B.1.5.12|Gambia|2020-07-24	Africa|hCoV-19/Senegal/6626/2020|EPI ISL 498229|B.1|Senegal|2020-04-21	0.0003362510	Africa
Africa|hCoV-19/Gambia/GC19-2904/2020|EPI ISL 561154|B.1.1|Gambia|2020-07-24	Africa|hCoV-19/Senegal/6626/2020|EPI ISL 498229|B.1|Senegal|2020-04-21	0.0004708415	Africa
Africa|hCoV-19/Gambia/GC19-2947/2020|EPI ISL 561155|B.1.5.12|Gambia|2020-07-24	Africa|hCoV-19/Senegal/6626/2020|EPI ISL 498229|B.1|Senegal|2020-04-21	0.0003698748	Africa
Africa|hCoV-19/Gambia/GC19-2973/2020|EPI ISL 561156|B.1.1.293|Gambia|2020-07-24	Africa|hCoV-19/Senegal/6626/2020|EPI ISL 498229|B.1|Senegal|2020-04-21	0.0003698996	Africa
Africa|hCoV-19/Gambia/GC19-2977/2020|EPI ISL 561157|B.1.1.293|Gambia|2020-07-24	Africa|hCoV-19/Senegal/6626/2020|EPI ISL 498229|B.1|Senegal|2020-04-21	0.0003699121	Africa
Africa|hCoV-19/Gambia/GC19-2985/2020|EPI ISL 561158|B.1.5.12|Gambia|2020-07-24	Africa|hCoV-19/Senegal/6626/2020|EPI ISL 498229|B.1|Senegal|2020-04-21	0.0002689718	Africa
Africa|hCoV-19/Gambia/GC19-2991/2020|EPI ISL 561159|B.1.1|Gambia|2020-07-24	Africa|hCoV-19/Senegal/6626/2020|EPI ISL 498229|B.1|Senegal|2020-04-21	0.0003363029	Africa
Africa|hCoV-19/Gambia/GC19-3064/2020|EPI ISL 561160|B.1.1|Gambia|2020-07-25	Africa|hCoV-19/Senegal/6626/2020|EPI ISL 498229|B.1|Senegal|2020-04-21	0.0004708732	Africa
Africa|hCoV-19/Gambia/GC19-3065/2020|EPI ISL 561161|B.1.5.12|Gambia|2020-07-25	Africa|hCoV-19/Senegal/6626/2020|EPI ISL 498229|B.1|Senegal|2020-04-21	0.0004104025	Africa
Africa|hCoV-19/Gambia/GC19-3081/2020|EPI ISL 561162|B.1.1|Gambia|2020-07-25	Africa|hCoV-19/Senegal/6626/2020|EPI ISL 498229|B.1|Senegal|2020-04-21	0.0004708573	Africa
Africa|hCoV-19/Gambia/GC19-3085/2020|EPI ISL 561163|B.1.1.293|Gambia|2020-07-25	Africa|hCoV-19/Senegal/6626/2020|EPI ISL 498229|B.1|Senegal|2020-04-21	0.0003049044	Africa
Africa|hCoV-19/Gambia/GC19-3087/2020|EPI ISL 561041|B.1.292|Gambia|2020-07-25	Africa|hCoV-19/Senegal/6626/2020|EPI ISL 498229|B.1|Senegal|2020-04-21	0.0003698660	Africa
Africa|hCoV-19/Gambia/GC19-3099/2020|EPI ISL 561164|B.1.1.242|Gambia|2020-07-25	Africa|hCoV-19/Senegal/6626/2020|EPI ISL 498229|B.1|Senegal|2020-04-21	0.0004371881	Africa
Africa|hCoV-19/Gambia/GC19-3110/2020|EPI ISL 561165|B.1.1.293|Gambia|2020-07-25	Africa|hCoV-19/Senegal/6626/2020|EPI ISL 498229|B.1|Senegal|2020-04-21	0.0004035486	Africa
Africa|hCoV-19/Gambia/GC19-3112/2020|EPI ISL 561166|B.1|Gambia|2020-07-25	Africa|hCoV-19/Senegal/6626/2020|EPI ISL 498229|B.1|Senegal|2020-04-21	0.0003698798	Africa
Africa|hCoV-19/Gambia/GC19-3113/2020|EPI ISL 561167|B.1.1.293|Gambia|2020-07-25	Africa|hCoV-19/Senegal/6626/2020|EPI ISL 498229|B.1|Senegal|2020-04-21	0.0003698996	Africa
Africa|hCoV-19/Gambia/GC19-3114/2020|EPI ISL 561168|B.1.1|Gambia|2020-07-25	Africa|hCoV-19/Senegal/6626/2020|EPI ISL 498229|B.1|Senegal|2020-04-21	0.0004708415	Africa
Africa|hCoV-19/Gambia/GC19-3135/2020|EPI ISL 561169|B.1.5.12|Gambia|2020-07-27	Africa|hCoV-19/Senegal/6626/2020|EPI ISL 498229|B.1|Senegal|2020-04-21	0.0002709758	Africa
Africa|hCoV-19/Gambia/GC19-3140/2020|EPI ISL 561042|B.1.5.12|Gambia|2020-07-27	Africa|hCoV-19/Senegal/6626/2020|EPI ISL 498229|B.1|Senegal|2020-04-21	0.0003698922	Africa
Africa|hCoV-19/Gambia/GC19-3145/2020|EPI ISL 561170|B.1.1|Gambia|2020-07-27	Africa|hCoV-19/Senegal/6626/2020|EPI ISL 498229|B.1|Senegal|2020-04-21	0.0004708574	Africa
Africa|hCoV-19/Gambia/GC19-3146/2020|EPI ISL 561171|B.1.5.12|Gambia|2020-07-27	Africa|hCoV-19/Senegal/6626/2020|EPI ISL 498229|B.1|Senegal|2020-04-21	0.0002710611	Africa
Africa|hCoV-19/Gambia/GC19-3165/2020|EPI ISL 561043|B.1.1.293|Gambia|2020-07-27	Africa|hCoV-19/Senegal/6626/2020|EPI ISL 498229|B.1|Senegal|2020-04-21	0.0003698996	Africa
Africa|hCoV-19/Gambia/GC19-3166/2020|EPI ISL 561044|B.1.5.12|Gambia|2020-07-27	Africa|hCoV-19/Senegal/6626/2020|EPI ISL 498229|B.1|Senegal|2020-04-21	0.0002709666	Africa
Africa|hCoV-19/Gambia/GC19-3189/2020|EPI ISL 561045|B.1.5|Gambia|2020-07-27	Africa|hCoV-19/Senegal/6626/2020|EPI ISL 498229|B.1|Senegal|2020-04-21	0.0002052222	Africa
Africa|hCoV-19/Gambia/GC19-3192/2020|EPI ISL 561046|B.1.5|Gambia|2020-07-27	Africa|hCoV-19/Senegal/6626/2020|EPI ISL 498229|B.1|Senegal|2020-04-21	0.0002371543	Africa
Africa|hCoV-19/Gambia/GC19-3193/2020|EPI ISL 561047|B.1.5.12|Gambia|2020-07-27	Africa|hCoV-19/Senegal/6626/2020|EPI ISL 498229|B.1|Senegal|2020-04-21	0.0002709574	Africa
Africa|hCoV-19/Gambia/GC19-3208/2020|EPI ISL 561048|B.1.5.12|Gambia|2020-07-27	Africa|hCoV-19/Senegal/6626/2020|EPI ISL 498229|B.1|Senegal|2020-04-21	0.0003387679	Africa
Africa|hCoV-19/Gambia/GC19-3209/2020|EPI ISL 561049|B.1.5.12|Gambia|2020-07-27	Africa|hCoV-19/Senegal/6626/2020|EPI ISL 498229|B.1|Senegal|2020-04-21	0.0002371150	Africa
Africa|hCoV-19/Gambia/GC19-3210/2020|EPI ISL 561050|B.1.5.12|Gambia|2020-07-27	Africa|hCoV-19/Senegal/6626/2020|EPI ISL 498229|B.1|Senegal|2020-04-21	0.0002428104	Africa
Africa|hCoV-19/Gambia/GC19-3214/2020|EPI ISL 561051|B.1.1.293|Gambia|2020-07-27	Africa|hCoV-19/Senegal/6626/2020|EPI ISL 498229|B.1|Senegal|2020-04-21	0.0002710206	Africa
Africa|hCoV-19/Gambia/GC19-3219/2020|EPI ISL 561052|B.1.5.12|Gambia|2020-07-27	Africa|hCoV-19/Senegal/6626/2020|EPI ISL 498229|B.1|Senegal|2020-04-21	0.0002690080	Africa
Africa|hCoV-19/Gambia/GC19-3246/2020|EPI ISL 561053|B.1.5.12|Gambia|2020-07-27	Africa|hCoV-19/Senegal/6626/2020|EPI ISL 498229|B.1|Senegal|2020-04-21	0.0002709904	Africa
Africa|hCoV-19/Gambia/GC19-3255/2020|EPI ISL 561054|B.1.177|Gambia|2020-07-27	Africa|hCoV-19/Senegal/6626/2020|EPI ISL 498229|B.1|Senegal|2020-04-21	0.0002032669	Africa
Africa|hCoV-19/Gambia/GC19-3266/2020|EPI ISL 561055|B.1.5|Gambia|2020-07-27	Africa|hCoV-19/Senegal/6626/2020|EPI ISL 498229|B.1|Senegal|2020-04-21	0.0001693684	Africa
Africa|hCoV-19/Gambia/GC19-3267/2020|EPI ISL 561056|B.1.5.12|Gambia|2020-07-27	Africa|hCoV-19/Senegal/6626/2020|EPI ISL 498229|B.1|Senegal|2020-04-21	0.0002032394	Africa
Africa|hCoV-19/Gambia/GC19-3278/2020|EPI ISL 561058|B.1.5.12|Gambia|2020-07-27	Africa|hCoV-19/Senegal/6626/2020|EPI ISL 498229|B.1|Senegal|2020-04-21	0.0002370853	Africa
Africa|hCoV-19/Gambia/GC19-3301/2020|EPI ISL 561059|B.1.5.12|Gambia|2020-07-27	Africa|hCoV-19/Senegal/6626/2020|EPI ISL 498229|B.1|Senegal|2020-04-21	0.0002371094	Africa
Africa|hCoV-19/Gambia/GC19-3317/2020|EPI ISL 561060|B.1.5|Gambia|2020-07-27	Africa|hCoV-19/Senegal/6626/2020|EPI ISL 498229|B.1|Senegal|2020-04-21	0.0002017818	Africa
Africa|hCoV-19/Gambia/GC19-3323/2020|EPI ISL 561061|B.1.5|Gambia|2020-07-27	Africa|hCoV-19/Senegal/6626/2020|EPI ISL 498229|B.1|Senegal|2020-04-21	0.0002032758	Africa
Africa|hCoV-19/Gambia/GC19-3358/2020|EPI ISL 561062|B.1.1.293|Gambia|2020-07-27	Africa|hCoV-19/Senegal/6626/2020|EPI ISL 498229|B.1|Senegal|2020-04-21	0.0004708415	Africa
Africa|hCoV-19/Gambia/GC19-3365/2020|EPI ISL 561063|B.1.5.12|Gambia|2020-07-27	Africa|hCoV-19/Senegal/6626/2020|EPI ISL 498229|B.1|Senegal|2020-04-21	0.0003048673	Africa
Africa|hCoV-19/Gambia/GC19-3373/2020|EPI ISL 561064|B.1.5|Gambia|2020-07-27	Africa|hCoV-19/Senegal/6626/2020|EPI ISL 498229|B.1|Senegal|2020-04-21	0.0001693684	Africa
Africa|hCoV-19/Gambia/GC19-3374/2020|EPI ISL 561065|B.1.5.12|Gambia|2020-07-27	Africa|hCoV-19/Senegal/6626/2020|EPI ISL 498229|B.1|Senegal|2020-04-21	0.0002709666	Africa
Africa|hCoV-19/Gambia/GC19-3375/2020|EPI ISL 561066|B.1.5.12|Gambia|2020-07-27	Africa|hCoV-19/Senegal/6626/2020|EPI ISL 498229|B.1|Senegal|2020-04-21	0.0002370853	Africa
Africa|hCoV-19/Gambia/GC19-3380/2020|EPI ISL 561067|B.1.5.12|Gambia|2020-07-27	Africa|hCoV-19/Senegal/6626/2020|EPI ISL 498229|B.1|Senegal|2020-04-21	0.0002709849	Africa
Africa|hCoV-19/Gambia/GC19-3381/2020|EPI ISL 561068|B.1.5.12|Gambia|2020-07-27	Africa|hCoV-19/Senegal/6626/2020|EPI ISL 498229|B.1|Senegal|2020-04-21	0.0004371630	Africa
Africa|hCoV-19/Gambia/GC19-3396/2020|EPI ISL 561069|B.1.5.12|Gambia|2020-07-27	Africa|hCoV-19/Senegal/6626/2020|EPI ISL 498229|B.1|Senegal|2020-04-21	0.0004035270	Africa
Africa|hCoV-19/Gambia/GC19-3398/2020|EPI ISL 561070|B.1.1.242|Gambia|2020-07-27	Africa|hCoV-19/Senegal/6626/2020|EPI ISL 498229|B.1|Senegal|2020-04-21	0.0005381156	Africa
Africa|hCoV-19/Gambia/GC19-3399/2020|EPI ISL 561172|B.1.5|Gambia|2020-07-27	Africa|hCoV-19/Senegal/6626/2020|EPI ISL 498229|B.1|Senegal|2020-04-21	0.0002690432	Africa
Africa|hCoV-19/Gambia/GC19-3400/2020|EPI ISL 561173|B.1.5|Gambia|2020-07-27	Africa|hCoV-19/Senegal/6626/2020|EPI ISL 498229|B.1|Senegal|2020-04-21	0.0002690107	Africa
Africa|hCoV-19/Gambia/GC19-3407/2020|EPI ISL 561174|B.1.1.242|Gambia|2020-07-27	Africa|hCoV-19/Senegal/6626/2020|EPI ISL 498229|B.1|Senegal|2020-04-21	0.0003026574	Africa
Africa|hCoV-19/Gambia/GC19-3411/2020|EPI ISL 561175|B.1.5.12|Gambia|2020-07-27	Africa|hCoV-19/Senegal/6626/2020|EPI ISL 498229|B.1|Senegal|2020-04-21	0.0003415944	Africa
Africa|hCoV-19/Gambia/GC19-3418/2020|EPI ISL 561176|B.1.1.242|Gambia|2020-07-27	Africa|hCoV-19/Senegal/6626/2020|EPI ISL 498229|B.1|Senegal|2020-04-21	0.0003699084	Africa
Africa|hCoV-19/Gambia/GC19-3429/2020|EPI ISL 561178|B.1.5.12|Gambia|2020-07-27	Africa|hCoV-19/Senegal/6626/2020|EPI ISL 498229|B.1|Senegal|2020-04-21	0.0002689718	Africa
Africa|hCoV-19/Gambia/GC19-3432/2020|EPI ISL 561179|B.1.5.12|Gambia|2020-07-27	Africa|hCoV-19/Senegal/6626/2020|EPI ISL 498229|B.1|Senegal|2020-04-21	0.0003726523	Africa
Africa|hCoV-19/Gambia/GC19-3438/2020|EPI ISL 561180|B.1.5.12|Gambia|2020-07-27	Africa|hCoV-19/Senegal/6626/2020|EPI ISL 498229|B.1|Senegal|2020-04-21	0.0004035500	Africa
Africa|hCoV-19/Gambia/GC19-3445/2020|EPI ISL 561181|B.1.5.12|Gambia|2020-07-27	Africa|hCoV-19/Senegal/6626/2020|EPI ISL 498229|B.1|Senegal|2020-04-21	0.0004708005	Africa
Africa|hCoV-19/Gambia/GC19-3448/2020|EPI ISL 561183|B.1.5|Gambia|2020-07-27	Africa|hCoV-19/Senegal/6626/2020|EPI ISL 498229|B.1|Senegal|2020-04-21	0.0002052012	Africa
Africa|hCoV-19/Gambia/GC19-3497/2020|EPI ISL 561184|B.1.5.12|Gambia|2020-07-27	Africa|hCoV-19/Senegal/6626/2020|EPI ISL 498229|B.1|Senegal|2020-04-21	0.0004034999	Africa
Africa|hCoV-19/Gambia/GC19-3503/2020|EPI ISL 561186|B.1.5.12|Gambia|2020-07-27	Africa|hCoV-19/Senegal/6626/2020|EPI ISL 498229|B.1|Senegal|2020-04-21	0.0003073657	Africa
Africa|hCoV-19/Gambia/GC19-3504/2020|EPI ISL 561187|B.1.5.12|Gambia|2020-07-27	Africa|hCoV-19/Senegal/6626/2020|EPI ISL 498229|B.1|Senegal|2020-04-21	0.0003726359	Africa
Africa|hCoV-19/Gambia/GC19-3505/2020|EPI ISL 561188|B.1.5.12|Gambia|2020-07-27	Africa|hCoV-19/Senegal/6626/2020|EPI ISL 498229|B.1|Senegal|2020-04-21	0.0003362555	Africa
Africa|hCoV-19/Gambia/GC19-3529/2020|EPI ISL 561191|B.1.5.12|Gambia|2020-07-27	Africa|hCoV-19/Senegal/6626/2020|EPI ISL 498229|B.1|Senegal|2020-04-21	0.0004035365	Africa
Africa|hCoV-19/Gambia/GC19-3530/2020|EPI ISL 561192|B.1.5.12|Gambia|2020-07-27	Africa|hCoV-19/Senegal/6626/2020|EPI ISL 498229|B.1|Senegal|2020-04-21	0.0002758903	Africa
Africa|hCoV-19/Gambia/GC19-3533/2020|EPI ISL 561193|B.1.1.293|Gambia|2020-07-27	Africa|hCoV-19/Senegal/6626/2020|EPI ISL 498229|B.1|Senegal|2020-04-21	0.0004035716	Africa
Africa|hCoV-19/Gambia/GC19-3535/2020|EPI ISL 561194|B.1.1.242|Gambia|2020-07-27	Africa|hCoV-19/Senegal/6626/2020|EPI ISL 498229|B.1|Senegal|2020-04-21	0.0004708480	Africa
Africa|hCoV-19/Gambia/GC19-3550/2020|EPI ISL 561195|B.1.5.12|Gambia|2020-07-27	Africa|hCoV-19/Senegal/6626/2020|EPI ISL 498229|B.1|Senegal|2020-04-21	0.0003698960	Africa
Africa|hCoV-19/Gambia/GC19-3565/2020|EPI ISL 561196|B.1.5.12|Gambia|2020-07-27	Africa|hCoV-19/Senegal/6626/2020|EPI ISL 498229|B.1|Senegal|2020-04-21	0.0003025994	Africa
Africa|hCoV-19/Gambia/GC19-3578/2020|EPI ISL 561197|B.1.5.12|Gambia|2020-07-27	Africa|hCoV-19/Senegal/6626/2020|EPI ISL 498229|B.1|Senegal|2020-04-21	0.0003363866	Africa
Africa|hCoV-19/Gambia/GC19-3629/2020|EPI ISL 561199|B.1.5.12|Gambia|2020-07-27	Africa|hCoV-19/Senegal/6626/2020|EPI ISL 498229|B.1|Senegal|2020-04-21	0.0004371821	Africa
Africa|hCoV-19/Gambia/GC19-3656/2020|EPI ISL 561201|B.1.5.12|Gambia|2020-07-27	Africa|hCoV-19/Senegal/6626/2020|EPI ISL 498229|B.1|Senegal|2020-04-21	0.0003362623	Africa
Africa|hCoV-19/Gambia/GC19-3659/2020|EPI ISL 561202|B.1.1|Gambia|2020-07-27	Africa|hCoV-19/Senegal/6626/2020|EPI ISL 498229|B.1|Senegal|2020-04-21	0.0003362950	Africa
Africa|hCoV-19/Gambia/GC19-3666/2020|EPI ISL 561204|B.1.5.12|Gambia|2020-07-27	Africa|hCoV-19/Senegal/6626/2020|EPI ISL 498229|B.1|Senegal|2020-04-21	0.0004068233	Africa
Africa|hCoV-19/Gambia/GC19-3769/2020|EPI ISL 561072|B.1.292|Gambia|2020-07-27	Africa|hCoV-19/Senegal/6626/2020|EPI ISL 498229|B.1|Senegal|2020-04-21	0.0003415081	Africa
Africa|hCoV-19/Gambia/GC19-3773/2020|EPI ISL 561073|B.1.5.12|Gambia|2020-07-27	Africa|hCoV-19/Senegal/6626/2020|EPI ISL 498229|B.1|Senegal|2020-04-21	0.0004035270	Africa
Africa|hCoV-19/Gambia/GC19-3774/2020|EPI ISL 561074|B.1.5.12|Gambia|2020-07-27	Africa|hCoV-19/Senegal/6626/2020|EPI ISL 498229|B.1|Senegal|2020-04-21	0.0003698922	Africa
Africa|hCoV-19/Gambia/GC19-3794/2020|EPI ISL 561078|B.1.5.12|Gambia|2020-07-27	Africa|hCoV-19/Senegal/6626/2020|EPI ISL 498229|B.1|Senegal|2020-04-21	0.0003756769	Africa
Africa|hCoV-19/Gambia/GC19-3796/2020|EPI ISL 561079|B.1.5.12|Gambia|2020-07-27	Africa|hCoV-19/Senegal/6626/2020|EPI ISL 498229|B.1|Senegal|2020-04-21	0.0004035079	Africa
Africa|hCoV-19/Gambia/GC19-3798/2020|EPI ISL 561080|B.1.1.242|Gambia|2020-07-27	Africa|hCoV-19/Senegal/6626/2020|EPI ISL 498229|B.1|Senegal|2020-04-21	0.0005094013	Africa
Africa|hCoV-19/Gambia/GC19-3799/2020|EPI ISL 561081|B.1.1.242|Gambia|2020-07-27	Africa|hCoV-19/Senegal/6626/2020|EPI ISL 498229|B.1|Senegal|2020-04-21	0.0005044513	Africa
Africa|hCoV-19/Gambia/GC19-3802/2020|EPI ISL 561082|B.1.5.12|Gambia|2020-07-27	Africa|hCoV-19/Senegal/6626/2020|EPI ISL 498229|B.1|Senegal|2020-04-21	0.0004371571	Africa
Africa|hCoV-19/Gambia/GC19-3805/2020|EPI ISL 561083|B.1.5.12|Gambia|2020-07-27	Africa|hCoV-19/Senegal/6626/2020|EPI ISL 498229|B.1|Senegal|2020-04-21	0.0004035175	Africa
Africa|hCoV-19/Gambia/GC19-3806/2020|EPI ISL 561084|B.1.1.293|Gambia|2020-07-27	Africa|hCoV-19/Senegal/6626/2020|EPI ISL 498229|B.1|Senegal|2020-04-21	0.0004035526	Africa
Africa|hCoV-19/Gambia/GC19-3807/2020|EPI ISL 561085|B.1.1.293|Gambia|2020-07-27	Africa|hCoV-19/Senegal/6626/2020|EPI ISL 498229|B.1|Senegal|2020-04-21	0.0004372246	Africa
Africa|hCoV-19/Gambia/GC19-3812/2020|EPI ISL 561086|B.1.1.293|Gambia|2020-07-27	Africa|hCoV-19/Senegal/6626/2020|EPI ISL 498229|B.1|Senegal|2020-04-21	0.0004718346	Africa
Africa|hCoV-19/Gambia/GC19-3813/2020|EPI ISL 561087|B.1.1.293|Gambia|2020-07-27	Africa|hCoV-19/Senegal/6626/2020|EPI ISL 498229|B.1|Senegal|2020-04-21	0.0004372099	Africa
Africa|hCoV-19/Gambia/GC19-3814/2020|EPI ISL 561088|B.1|Gambia|2020-07-27	Africa|hCoV-19/Senegal/6626/2020|EPI ISL 498229|B.1|Senegal|2020-04-21	0.0004372187	Africa
Africa|hCoV-19/Gambia/GC19-3816/2020|EPI ISL 561089|B.1.1.293|Gambia|2020-07-27	Africa|hCoV-19/Senegal/6626/2020|EPI ISL 498229|B.1|Senegal|2020-04-21	0.0003048838	Africa
Africa|hCoV-19/Gambia/GC19-3818/2020|EPI ISL 561090|B.1.1.293|Gambia|2020-07-27	Africa|hCoV-19/Senegal/6626/2020|EPI ISL 498229|B.1|Senegal|2020-04-21	0.0005044833	Africa
Africa|hCoV-19/Gambia/GC19-3820/2020|EPI ISL 561091|B.1.1.293|Gambia|2020-07-27	Africa|hCoV-19/Senegal/6626/2020|EPI ISL 498229|B.1|Senegal|2020-04-21	0.0004372099	Africa
Africa|hCoV-19/Gambia/GC19-3821/2020|EPI ISL 561092|B.1.5.12|Gambia|2020-07-27	Africa|hCoV-19/Senegal/6626/2020|EPI ISL 498229|B.1|Senegal|2020-04-21	0.0003103615	Africa
Africa|hCoV-19/Gambia/GC19-3822/2020|EPI ISL 561093|B.1.5.12|Gambia|2020-07-27	Africa|hCoV-19/Senegal/6626/2020|EPI ISL 498229|B.1|Senegal|2020-04-21	0.0004035269	Africa
Africa|hCoV-19/Gambia/GC19-3823/2020|EPI ISL 561094|B.1.5.12|Gambia|2020-07-27	Africa|hCoV-19/Senegal/6626/2020|EPI ISL 498229|B.1|Senegal|2020-04-21	0.0004065462	Africa
Africa|hCoV-19/Gambia/GC19-3835/2020|EPI ISL 561096|B.1.1.293|Gambia|2020-07-27	Africa|hCoV-19/Senegal/6626/2020|EPI ISL 498229|B.1|Senegal|2020-04-21	0.0004035662	Africa
Africa|hCoV-19/Gambia/GC19-3836/2020|EPI ISL 561097|B.1.5.12|Gambia|2020-07-27	Africa|hCoV-19/Senegal/6626/2020|EPI ISL 498229|B.1|Senegal|2020-04-21	0.0003698674	Africa
Africa|hCoV-19/Gambia/GC19-3839/2020|EPI ISL 561098|B.1.5.12|Gambia|2020-07-27	Africa|hCoV-19/Senegal/6626/2020|EPI ISL 498229|B.1|Senegal|2020-04-21	0.0004035270	Africa
Africa|hCoV-19/Gambia/GC19-3842/2020|EPI ISL 561099|B.1.1.293|Gambia|2020-07-27	Africa|hCoV-19/Senegal/6626/2020|EPI ISL 498229|B.1|Senegal|2020-04-21	0.0005044934	Africa
Africa|hCoV-19/Gambia/GC19-3846/2020|EPI ISL 561100|B.1.1.293|Gambia|2020-07-27	Africa|hCoV-19/Senegal/6626/2020|EPI ISL 498229|B.1|Senegal|2020-04-21	0.0004708510	Africa
Africa|hCoV-19/Gambia/GC19-3852/2020|EPI ISL 561101|B.1.5.12|Gambia|2020-07-27	Africa|hCoV-19/Senegal/6626/2020|EPI ISL 498229|B.1|Senegal|2020-04-21	0.0003415140	Africa
Africa|hCoV-19/Gambia/GC19-3854/2020|EPI ISL 561102|B.1.1.293|Gambia|2020-07-27	Africa|hCoV-19/Senegal/6626/2020|EPI ISL 498229|B.1|Senegal|2020-04-21	0.0005044934	Africa
Africa|hCoV-19/Gambia/GC192573/2020|EPI ISL 561115|B.1.5.12|Gambia|2020-07-21	Africa|hCoV-19/Senegal/6626/2020|EPI ISL 498229|B.1|Senegal|2020-04-21	0.0004035446	Africa
Africa|hCoV-19/Gambia/GC192576/2020|EPI ISL 561117|B.1.5.12|Gambia|2020-07-21	Africa|hCoV-19/Senegal/6626/2020|EPI ISL 498229|B.1|Senegal|2020-04-21	0.0003051019	Africa
Africa|hCoV-19/Gambia/GC192579/2020|EPI ISL 561118|B.1.5.12|Gambia|2020-07-21	Africa|hCoV-19/Senegal/6626/2020|EPI ISL 498229|B.1|Senegal|2020-04-21	0.0003067342	Africa
Africa|hCoV-19/Gambia/GC192602/2020|EPI ISL 561120|B.1.1.293|Gambia|2020-07-21	Africa|hCoV-19/Senegal/6626/2020|EPI ISL 498229|B.1|Senegal|2020-04-21	0.0005044834	Africa
Africa|hCoV-19/Gambia/GC192610/2020|EPI ISL 561121|B.1.1.293|Gambia|2020-07-21	Africa|hCoV-19/Senegal/6626/2020|EPI ISL 498229|B.1|Senegal|2020-04-21	0.0005044833	Africa
Africa|hCoV-19/Gambia/GC192751/2020|EPI ISL 561138|B.1.5.12|Gambia|2020-07-21	Africa|hCoV-19/Senegal/6626/2020|EPI ISL 498229|B.1|Senegal|2020-04-21	0.0004371909	Africa
Africa|hCoV-19/Gambia/GC192756/2020|EPI ISL 561139|B.1.5.12|Gambia|2020-07-22	Africa|hCoV-19/Senegal/6626/2020|EPI ISL 498229|B.1|Senegal|2020-04-21	0.0003698922	Africa
Africa|hCoV-19/Gambia/GC192772/2020|EPI ISL 561140|B.1.1|Gambia|2020-07-22	Africa|hCoV-19/Senegal/6626/2020|EPI ISL 498229|B.1|Senegal|2020-04-21	0.0004708415	Africa
Africa|hCoV-19/Gambia/GC192778/2020|EPI ISL 561141|B.1.1|Gambia|2020-07-22	Africa|hCoV-19/Senegal/6626/2020|EPI ISL 498229|B.1|Senegal|2020-04-21	0.0003699282	Africa
Africa|hCoV-19/Gambia/GC192781/2020|EPI ISL 561142|B.1.5.12|Gambia|2020-07-22	Africa|hCoV-19/Senegal/6626/2020|EPI ISL 498229|B.1|Senegal|2020-04-21	0.0004035270	Africa
Africa|hCoV-19/Gambia/GC192782/2020|EPI ISL 561143|B.1.5.12|Gambia|2020-07-22	Africa|hCoV-19/Senegal/6626/2020|EPI ISL 498229|B.1|Senegal|2020-04-21	0.0004035365	Africa
Africa|hCoV-19/Gambia/GC192786/2020|EPI ISL 561144|B.1.1.293|Gambia|2020-07-22	Africa|hCoV-19/Senegal/6626/2020|EPI ISL 498229|B.1|Senegal|2020-04-21	0.0004371908	Africa
Africa|hCoV-19/Gambia/GC192789/2020|EPI ISL 561145|B.1|Gambia|2020-07-22	Africa|hCoV-19/Senegal/6626/2020|EPI ISL 498229|B.1|Senegal|2020-04-21	0.0002689836	Africa
Africa|hCoV-19/Gambia/GC192811/2020|EPI ISL 561147|B.1.5.12|Gambia|2020-07-22	Africa|hCoV-19/Senegal/6626/2020|EPI ISL 498229|B.1|Senegal|2020-04-21	0.0003759594	Africa
Africa|hCoV-19/Gambia/GC192812/2020|EPI ISL 561148|B.1.1.293|Gambia|2020-07-22	Africa|hCoV-19/Senegal/6626/2020|EPI ISL 498229|B.1|Senegal|2020-04-21	0.0003698996	Africa
Africa|hCoV-19/Gambia/NPHL-038/2020|EPI ISL 561205|B.1.1|Gambia|2020	Africa|hCoV-19/Senegal/6626/2020|EPI ISL 498229|B.1|Senegal|2020-04-21	0.0005044952	Africa
Africa|hCoV-19/Gambia/NPHL-061/2020|EPI ISL 561206|B.1.5.12|Gambia|2020	Africa|hCoV-19/Senegal/6626/2020|EPI ISL 498229|B.1|Senegal|2020-04-21	0.0004708116	Africa
Africa|hCoV-19/Gambia/NPHL-1168/2020|EPI ISL 561212|B.1.5.12|Gambia|2020-06-27	Africa|hCoV-19/Senegal/6626/2020|EPI ISL 498229|B.1|Senegal|2020-04-21	0.0004708398	Africa
Africa|hCoV-19/Gambia/NPHL-1208/2020|EPI ISL 561213|B.1.5.12|Gambia|2020-06-30	Africa|hCoV-19/Senegal/6626/2020|EPI ISL 498229|B.1|Senegal|2020-04-21	0.0002383955	Africa
Africa|hCoV-19/Gambia/NPHL-1209/2020|EPI ISL 561214|B.1.5.12|Gambia|2020-06-30	Africa|hCoV-19/Senegal/6626/2020|EPI ISL 498229|B.1|Senegal|2020-04-21	0.0002059951	Africa
Africa|hCoV-19/Gambia/NPHL-1212/2020|EPI ISL 561215|B.1.5.12|Gambia|2020-06-30	Africa|hCoV-19/Senegal/6626/2020|EPI ISL 498229|B.1|Senegal|2020-04-21	0.0003362284	Africa
Africa|hCoV-19/Gambia/NPHL-1224/2020|EPI ISL 561217|B.1.1.293|Gambia|2020-06-30	Africa|hCoV-19/Senegal/6626/2020|EPI ISL 498229|B.1|Senegal|2020-04-21	0.0003514600	Africa
Africa|hCoV-19/Gambia/NPHL-1230/2020|EPI ISL 561218|B.1.5|Gambia|2020-06-30	Africa|hCoV-19/Senegal/6626/2020|EPI ISL 498229|B.1|Senegal|2020-04-21	0.0001702561	Africa
Africa|hCoV-19/Gambia/NPHL-1248/2020|EPI ISL 561222|B.1.5|Gambia|2020-07-01	Africa|hCoV-19/Senegal/6626/2020|EPI ISL 498229|B.1|Senegal|2020-04-21	0.0001702448	Africa
Africa|hCoV-19/Gambia/NPHL-1258/2020|EPI ISL 561223|B.1.292|Gambia|2020-07-02	Africa|hCoV-19/Senegal/6626/2020|EPI ISL 498229|B.1|Senegal|2020-04-21	0.0003026054	Africa
Africa|hCoV-19/Gambia/NPHL-1422/2020|EPI ISL 561228|B.1.5|Gambia|2020-07-04	Africa|hCoV-19/Senegal/6626/2020|EPI ISL 498229|B.1|Senegal|2020-04-21	0.0002120358	Africa
Africa|hCoV-19/Gambia/NPHL-1424/2020|EPI ISL 561229|B.1.292|Gambia|2020-07-04	Africa|hCoV-19/Senegal/6626/2020|EPI ISL 498229|B.1|Senegal|2020-04-21	0.0003026965	Africa
Africa|hCoV-19/Gambia/NPHL-1446/2020|EPI ISL 561230|B.1.5|Gambia|2020-07-04	Africa|hCoV-19/Senegal/6626/2020|EPI ISL 498229|B.1|Senegal|2020-04-21	0.0001702448	Africa
Africa|hCoV-19/Gambia/NPHL-1477/2020|EPI ISL 561231|B.1.5|Gambia|2020	Africa|hCoV-19/Senegal/6626/2020|EPI ISL 498229|B.1|Senegal|2020-04-21	0.0001758109	Africa
Africa|hCoV-19/Gambia/NPHL-1514/2020|EPI ISL 561232|B.1.1|Gambia|2020	Africa|hCoV-19/Senegal/6626/2020|EPI ISL 498229|B.1|Senegal|2020-04-21	0.0004035350	Africa
Africa|hCoV-19/Gambia/NPHL-1641/2020|EPI ISL 561235|B.1.292|Gambia|2020-07-31	Africa|hCoV-19/Senegal/6626/2020|EPI ISL 498229|B.1|Senegal|2020-04-21	0.0003484040	Africa
Africa|hCoV-19/Gambia/NPHL-1645/2020|EPI ISL 561236|B.1.1.293|Gambia|2020-08-04	Africa|hCoV-19/Senegal/6626/2020|EPI ISL 498229|B.1|Senegal|2020-04-21	0.0003380647	Africa
Africa|hCoV-19/Gambia/NPHL-1711/2020|EPI ISL 561237|B.1.1.293|Gambia|2020-08-04	Africa|hCoV-19/Senegal/6626/2020|EPI ISL 498229|B.1|Senegal|2020-04-21	0.0003698997	Africa
Africa|hCoV-19/Gambia/NPHL-1746/2020|EPI ISL 561238|B.1.1|Gambia|2020-07-20	Africa|hCoV-19/Senegal/6626/2020|EPI ISL 498229|B.1|Senegal|2020-04-21	0.0003026736	Africa
Africa|hCoV-19/Gambia/NPHL-1921/2020|EPI ISL 561239|B.1.1|Gambia|2020	Africa|hCoV-19/Senegal/6626/2020|EPI ISL 498229|B.1|Senegal|2020-04-21	0.0004708415	Africa
Africa|hCoV-19/Gambia/NPHL-1968/2020|EPI ISL 561240|B.1.1|Gambia|2020-07-16	Africa|hCoV-19/Senegal/6626/2020|EPI ISL 498229|B.1|Senegal|2020-04-21	0.0004708415	Africa
Africa|hCoV-19/Gambia/NPHL-2037/2020|EPI ISL 561241|B.1.1|Gambia|2020-07-15	Africa|hCoV-19/Senegal/6626/2020|EPI ISL 498229|B.1|Senegal|2020-04-21	0.0004372159	Africa
Africa|hCoV-19/Gambia/NPHL-2268/2020|EPI ISL 561242|B.1.1|Gambia|2020	Africa|hCoV-19/Senegal/6626/2020|EPI ISL 498229|B.1|Senegal|2020-04-21	0.0002696516	Africa
Africa|hCoV-19/Gambia/NPHL-2344/2020|EPI ISL 561243|B.1.292|Gambia|2020	Africa|hCoV-19/Senegal/6626/2020|EPI ISL 498229|B.1|Senegal|2020-04-21	0.0003698983	Africa
Africa|hCoV-19/Gambia/NPHL-2374/2020|EPI ISL 561244|B.1.5.12|Gambia|2020	Africa|hCoV-19/Senegal/6626/2020|EPI ISL 498229|B.1|Senegal|2020-04-21	0.0003362397	Africa
Africa|hCoV-19/Gambia/NPHL-242/2020|EPI ISL 561245|B.1.5|Gambia|2020	Africa|hCoV-19/Senegal/6626/2020|EPI ISL 498229|B.1|Senegal|2020-04-21	0.0001681158	Africa
Africa|hCoV-19/Gambia/NPHL-243/2020|EPI ISL 561246|B.1.5|Gambia|2020	Africa|hCoV-19/Senegal/6626/2020|EPI ISL 498229|B.1|Senegal|2020-04-21	0.0002403762	Africa
Africa|hCoV-19/Gambia/NPHL-244/2020|EPI ISL 561247|B.1.1.293|Gambia|2020	Africa|hCoV-19/Senegal/6626/2020|EPI ISL 498229|B.1|Senegal|2020-04-21	0.0004070619	Africa
Africa|hCoV-19/Gambia/NPHL-2443/2020|EPI ISL 561248|B.1.5.12|Gambia|2020	Africa|hCoV-19/Senegal/6626/2020|EPI ISL 498229|B.1|Senegal|2020-04-21	0.0003362282	Africa
Africa|hCoV-19/Gambia/NPHL-2444/2020|EPI ISL 561249|B.1.292|Gambia|2020-07-21	Africa|hCoV-19/Senegal/6626/2020|EPI ISL 498229|B.1|Senegal|2020-04-21	0.0003362351	Africa
Africa|hCoV-19/Gambia/NPHL-2446/2020|EPI ISL 561250|B.1.1|Gambia|2020	Africa|hCoV-19/Senegal/6626/2020|EPI ISL 498229|B.1|Senegal|2020-04-21	0.0004829062	Africa
Africa|hCoV-19/Gambia/NPHL-245/2020|EPI ISL 561251|B.1.1|Gambia|2020	Africa|hCoV-19/Senegal/6626/2020|EPI ISL 498229|B.1|Senegal|2020-04-21	0.0003048982	Africa
Africa|hCoV-19/Gambia/NPHL-2457/2020|EPI ISL 561252|B.1.1|Gambia|2020-07-21	Africa|hCoV-19/Senegal/6626/2020|EPI ISL 498229|B.1|Senegal|2020-04-21	0.0004828895	Africa
Africa|hCoV-19/Gambia/NPHL-2458/2020|EPI ISL 561253|B.1.292|Gambia|2020-07-21	Africa|hCoV-19/Senegal/6626/2020|EPI ISL 498229|B.1|Senegal|2020-04-21	0.0003449556	Africa
Africa|hCoV-19/Gambia/NPHL-2463/2020|EPI ISL 561254|B.1.1|Gambia|2020	Africa|hCoV-19/Senegal/6626/2020|EPI ISL 498229|B.1|Senegal|2020-04-21	0.0004877507	Africa
Africa|hCoV-19/Gambia/NPHL-2465/2020|EPI ISL 561255|B.1.1|Gambia|2020-07-21	Africa|hCoV-19/Senegal/6626/2020|EPI ISL 498229|B.1|Senegal|2020-04-21	0.0004829229	Africa
Africa|hCoV-19/Gambia/NPHL-2469/2020|EPI ISL 561256|B.1.5.12|Gambia|2020-07-21	Africa|hCoV-19/Senegal/6626/2020|EPI ISL 498229|B.1|Senegal|2020-04-21	0.0004138739	Africa
Africa|hCoV-19/Gambia/NPHL-247/2020|EPI ISL 561257|B.1.1.293|Gambia|2020	Africa|hCoV-19/Senegal/6626/2020|EPI ISL 498229|B.1|Senegal|2020-04-21	0.0004035581	Africa
Africa|hCoV-19/Gambia/NPHL-2470/2020|EPI ISL 561258|B.1.1|Gambia|2020-07-21	Africa|hCoV-19/Senegal/6626/2020|EPI ISL 498229|B.1|Senegal|2020-04-21	0.0004829062	Africa
Africa|hCoV-19/Gambia/NPHL-2472/2020|EPI ISL 561259|B.1.5.12|Gambia|2020-07-21	Africa|hCoV-19/Senegal/6626/2020|EPI ISL 498229|B.1|Senegal|2020-04-21	0.0002068970	Africa
Africa|hCoV-19/Gambia/NPHL-2473/2020|EPI ISL 561260|B.1.5.12|Gambia|2020-07-21	Africa|hCoV-19/Senegal/6626/2020|EPI ISL 498229|B.1|Senegal|2020-04-21	0.0004708462	Africa
Africa|hCoV-19/Gambia/NPHL-2478/2020|EPI ISL 561261|B.1.5.12|Gambia|2020-07-21	Africa|hCoV-19/Senegal/6626/2020|EPI ISL 498229|B.1|Senegal|2020-04-21	0.0003135257	Africa
Africa|hCoV-19/Gambia/NPHL-2497/2020|EPI ISL 561262|B.1.1.242|Gambia|2020-07-21	Africa|hCoV-19/Senegal/6626/2020|EPI ISL 498229|B.1|Senegal|2020-04-21	0.0004528878	Africa
Africa|hCoV-19/Gambia/NPHL-2504/2020|EPI ISL 561264|B.1.5.12|Gambia|2020-07-23	Africa|hCoV-19/Senegal/6626/2020|EPI ISL 498229|B.1|Senegal|2020-04-21	0.0004789488	Africa
Africa|hCoV-19/Gambia/NPHL-2514/2020|EPI ISL 561265|B.1.5.12|Gambia|2020-07-21	Africa|hCoV-19/Senegal/6626/2020|EPI ISL 498229|B.1|Senegal|2020-04-21	0.0004138781	Africa
Africa|hCoV-19/Gambia/NPHL-2521/2020|EPI ISL 561266|B.1.5.12|Gambia|2020-07-23	Africa|hCoV-19/Senegal/6626/2020|EPI ISL 498229|B.1|Senegal|2020-04-21	0.0004138612	Africa
Africa|hCoV-19/Gambia/NPHL-2522/2020|EPI ISL 561267|B.1.1.293|Gambia|2020-07-22	Africa|hCoV-19/Senegal/6626/2020|EPI ISL 498229|B.1|Senegal|2020-04-21	0.0004486868	Africa
Africa|hCoV-19/Gambia/NPHL-2524/2020|EPI ISL 561268|B.1.1|Gambia|2020-07-24	Africa|hCoV-19/Senegal/6626/2020|EPI ISL 498229|B.1|Senegal|2020-04-21	0.0004372159	Africa
Africa|hCoV-19/Gambia/NPHL-2529/2020|EPI ISL 561269|B.1.1.293|Gambia|2020-07-21	Africa|hCoV-19/Senegal/6626/2020|EPI ISL 498229|B.1|Senegal|2020-04-21	0.0004138696	Africa
Africa|hCoV-19/Gambia/NPHL-253/2020|EPI ISL 561270|B.1.1.293|Gambia|2020	Africa|hCoV-19/Senegal/6626/2020|EPI ISL 498229|B.1|Senegal|2020-04-21	0.0004371820	Africa
Africa|hCoV-19/Gambia/NPHL-2537/2020|EPI ISL 561271|B.1.1|Gambia|2020	Africa|hCoV-19/Senegal/6626/2020|EPI ISL 498229|B.1|Senegal|2020-04-21	0.0005123865	Africa
Africa|hCoV-19/Gambia/NPHL-2538/2020|EPI ISL 561272|B.1.5.12|Gambia|2020-07-21	Africa|hCoV-19/Senegal/6626/2020|EPI ISL 498229|B.1|Senegal|2020-04-21	0.0003793557	Africa
Africa|hCoV-19/Gambia/NPHL-2550/2020|EPI ISL 561274|B.1.292|Gambia|2020-07-21	Africa|hCoV-19/Senegal/6626/2020|EPI ISL 498229|B.1|Senegal|2020-04-21	0.0003103680	Africa
Africa|hCoV-19/Gambia/NPHL-2554/2020|EPI ISL 561275|B.1.5.12|Gambia|2020	Africa|hCoV-19/Senegal/6626/2020|EPI ISL 498229|B.1|Senegal|2020-04-21	0.0003103830	Africa
Africa|hCoV-19/Gambia/NPHL-2555/2020|EPI ISL 561276|B.1.1|Gambia|2020-07-21	Africa|hCoV-19/Senegal/6626/2020|EPI ISL 498229|B.1|Senegal|2020-04-21	0.0004530328	Africa
Africa|hCoV-19/Gambia/NPHL-256/2020|EPI ISL 561277|B.1.1.293|Gambia|2020	Africa|hCoV-19/Senegal/6626/2020|EPI ISL 498229|B.1|Senegal|2020-04-21	0.0003362882	Africa
Africa|hCoV-19/Gambia/NPHL-2560/2020|EPI ISL 561278|B.1.1|Gambia|2020	Africa|hCoV-19/Senegal/6626/2020|EPI ISL 498229|B.1|Senegal|2020-04-21	0.0004828895	Africa
Africa|hCoV-19/Gambia/NPHL-2567/2020|EPI ISL 561279|B.1|Gambia|2020	Africa|hCoV-19/Senegal/6626/2020|EPI ISL 498229|B.1|Senegal|2020-04-21	0.0004708809	Africa
Africa|hCoV-19/Gambia/NPHL-2573/2020|EPI ISL 561280|B.1.1.293|Gambia|2020	Africa|hCoV-19/Senegal/6626/2020|EPI ISL 498229|B.1|Senegal|2020-04-21	0.0003103969	Africa
Africa|hCoV-19/Gambia/NPHL-2586/2020|EPI ISL 561281|B.1.5.12|Gambia|2020-07-23	Africa|hCoV-19/Senegal/6626/2020|EPI ISL 498229|B.1|Senegal|2020-04-21	0.0003134634	Africa
Africa|hCoV-19/Gambia/NPHL-2588/2020|EPI ISL 561282|B.1.1|Gambia|2020	Africa|hCoV-19/Senegal/6626/2020|EPI ISL 498229|B.1|Senegal|2020-04-21	0.0005044833	Africa
Africa|hCoV-19/Gambia/NPHL-2615/2020|EPI ISL 561283|B.1.1.293|Gambia|2020-08-18	Africa|hCoV-19/Senegal/6626/2020|EPI ISL 498229|B.1|Senegal|2020-04-21	0.0004371821	Africa
Africa|hCoV-19/Gambia/NPHL-2626/2020|EPI ISL 561284|B.1.1.293|Gambia|2020	Africa|hCoV-19/Senegal/6626/2020|EPI ISL 498229|B.1|Senegal|2020-04-21	0.0003362916	Africa
Africa|hCoV-19/Gambia/NPHL-2640/2020|EPI ISL 561285|B.1.5.12|Gambia|2020-06-17	Africa|hCoV-19/Senegal/6626/2020|EPI ISL 498229|B.1|Senegal|2020-04-21	0.0003026126	Africa
Africa|hCoV-19/Gambia/NPHL-266/2020|EPI ISL 561286|B.1.5.12|Gambia|2020	Africa|hCoV-19/Senegal/6626/2020|EPI ISL 498229|B.1|Senegal|2020-04-21	0.0003793766	Africa
Africa|hCoV-19/Gambia/NPHL-2706/2020|EPI ISL 561287|B.1.292|Gambia|2020	Africa|hCoV-19/Senegal/6626/2020|EPI ISL 498229|B.1|Senegal|2020-04-21	0.0003698661	Africa
Africa|hCoV-19/Gambia/NPHL-2712/2020|EPI ISL 561288|B.1.5.12|Gambia|2020-08-03	Africa|hCoV-19/Senegal/6626/2020|EPI ISL 498229|B.1|Senegal|2020-04-21	0.0004035446	Africa
Africa|hCoV-19/Gambia/NPHL-2727/2020|EPI ISL 561289|B.1.5.12|Gambia|2020-08-04	Africa|hCoV-19/Senegal/6626/2020|EPI ISL 498229|B.1|Senegal|2020-04-21	0.0004035270	Africa
Africa|hCoV-19/Gambia/NPHL-2729/2020|EPI ISL 561290|B.1.1|Gambia|2020-07-23	Africa|hCoV-19/Senegal/6626/2020|EPI ISL 498229|B.1|Senegal|2020-04-21	0.0004708415	Africa
Africa|hCoV-19/Gambia/NPHL-2736/2020|EPI ISL 561291|B.1.1.242|Gambia|2020-07-25	Africa|hCoV-19/Senegal/6626/2020|EPI ISL 498229|B.1|Senegal|2020-04-21	0.0005044732	Africa
Africa|hCoV-19/Gambia/NPHL-2759/2020|EPI ISL 561292|B.1.5.12|Gambia|2020-08-07	Africa|hCoV-19/Senegal/6626/2020|EPI ISL 498229|B.1|Senegal|2020-04-21	0.0003699245	Africa
Africa|hCoV-19/Gambia/NPHL-2762/2020|EPI ISL 561293|B.1.5.12|Gambia|2020-07-25	Africa|hCoV-19/Senegal/6626/2020|EPI ISL 498229|B.1|Senegal|2020-04-21	0.0004371718	Africa
Africa|hCoV-19/Gambia/NPHL-2767/2020|EPI ISL 561294|B.1.1.293|Gambia|2020-07-25	Africa|hCoV-19/Senegal/6626/2020|EPI ISL 498229|B.1|Senegal|2020-04-21	0.0004708321	Africa
Africa|hCoV-19/Gambia/NPHL-2768/2020|EPI ISL 561295|B.1.1.293|Gambia|2020-07-27	Africa|hCoV-19/Senegal/6626/2020|EPI ISL 498229|B.1|Senegal|2020-04-21	0.0004035445	Africa
Africa|hCoV-19/Gambia/NPHL-277/2020|EPI ISL 561296|B.1.5.12|Gambia|2020	Africa|hCoV-19/Senegal/6626/2020|EPI ISL 498229|B.1|Senegal|2020-04-21	0.0004035365	Africa
Africa|hCoV-19/Gambia/NPHL-2785/2020|EPI ISL 561297|B.1.1.242|Gambia|2020-07-27	Africa|hCoV-19/Senegal/6626/2020|EPI ISL 498229|B.1|Senegal|2020-04-21	0.0004371881	Africa
Africa|hCoV-19/Gambia/NPHL-2790/2020|EPI ISL 561298|B.1.1.293|Gambia|2020	Africa|hCoV-19/Senegal/6626/2020|EPI ISL 498229|B.1|Senegal|2020-04-21	0.0004708415	Africa
Africa|hCoV-19/Gambia/NPHL-2825/2020|EPI ISL 561299|B.1.5.12|Gambia|2020	Africa|hCoV-19/Senegal/6626/2020|EPI ISL 498229|B.1|Senegal|2020-04-21	0.0004034903	Africa
Africa|hCoV-19/Gambia/NPHL-287/2020|EPI ISL 561300|B.1.1.293|Gambia|2020	Africa|hCoV-19/Senegal/6626/2020|EPI ISL 498229|B.1|Senegal|2020-04-21	0.0004372055	Africa
Africa|hCoV-19/Gambia/NPHL-2889/2020|EPI ISL 561301|B.1.5.12|Gambia|2020	Africa|hCoV-19/Senegal/6626/2020|EPI ISL 498229|B.1|Senegal|2020-04-21	0.0004449967	Africa
Africa|hCoV-19/Gambia/NPHL-2892/2020|EPI ISL 561302|B.1.5.12|Gambia|2020-09-07	Africa|hCoV-19/Senegal/6626/2020|EPI ISL 498229|B.1|Senegal|2020-04-21	0.0004449967	Africa
Africa|hCoV-19/Gambia/NPHL-290/2020|EPI ISL 561303|B.1.1.293|Gambia|2020	Africa|hCoV-19/Senegal/6626/2020|EPI ISL 498229|B.1|Senegal|2020-04-21	0.0004035445	Africa
Africa|hCoV-19/Gambia/NPHL-2909/2020|EPI ISL 561304|B.1.1.293|Gambia|2020-07-26	Africa|hCoV-19/Senegal/6626/2020|EPI ISL 498229|B.1|Senegal|2020-04-21	0.0004372012	Africa
Africa|hCoV-19/Gambia/NPHL-2984/2020|EPI ISL 561307|B.1.1.293|Gambia|2020	Africa|hCoV-19/Senegal/6626/2020|EPI ISL 498229|B.1|Senegal|2020-04-21	0.0004708621	Africa
Africa|hCoV-19/Gambia/NPHL-299/2020|EPI ISL 561308|B.1.1.293|Gambia|2020	Africa|hCoV-19/Senegal/6626/2020|EPI ISL 498229|B.1|Senegal|2020-04-21	0.0004371908	Africa
Africa|hCoV-19/Gambia/NPHL-3047/2020|EPI ISL 561309|B.1.5.12|Gambia|2020-07-28	Africa|hCoV-19/Senegal/6626/2020|EPI ISL 498229|B.1|Senegal|2020-04-21	0.0004413714	Africa
Africa|hCoV-19/Gambia/NPHL-3055/2020|EPI ISL 561310|B.1.5.12|Gambia|2020-07-17	Africa|hCoV-19/Senegal/6626/2020|EPI ISL 498229|B.1|Senegal|2020-04-21	0.0004371717	Africa
Africa|hCoV-19/Gambia/NPHL-3062/2020|EPI ISL 561311|B.1.5.12|Gambia|2020	Africa|hCoV-19/Senegal/6626/2020|EPI ISL 498229|B.1|Senegal|2020-04-21	0.0004413714	Africa
Africa|hCoV-19/Gambia/NPHL-3079/2020|EPI ISL 561312|B.1.5.12|Gambia|2020-07-27	Africa|hCoV-19/Senegal/6626/2020|EPI ISL 498229|B.1|Senegal|2020-04-21	0.0004449967	Africa
Africa|hCoV-19/Gambia/NPHL-3206/2020|EPI ISL 561313|B.1.1.293|Gambia|2020	Africa|hCoV-19/Senegal/6626/2020|EPI ISL 498229|B.1|Senegal|2020-04-21	0.0005044951	Africa
Africa|hCoV-19/Gambia/NPHL-3254/2020|EPI ISL 561315|B.1.5.12|Gambia|2020-07-28	Africa|hCoV-19/Senegal/6626/2020|EPI ISL 498229|B.1|Senegal|2020-04-21	0.0004407282	Africa
Africa|hCoV-19/Gambia/NPHL-3281/2020|EPI ISL 561316|B.1.1|Gambia|2020-07-28	Africa|hCoV-19/Senegal/6626/2020|EPI ISL 498229|B.1|Senegal|2020-04-21	0.0004876771	Africa
Africa|hCoV-19/Gambia/NPHL-483B/2020|EPI ISL 561318|B.1.1|Gambia|2020	Africa|hCoV-19/Senegal/6626/2020|EPI ISL 498229|B.1|Senegal|2020-04-21	0.0005575510	Africa
Africa|hCoV-19/Gambia/NPHL-704/2020|EPI ISL 561320|B.1.1.293|Gambia|2020	Africa|hCoV-19/Senegal/6626/2020|EPI ISL 498229|B.1|Senegal|2020-04-21	0.0006555879	Africa
Africa|hCoV-19/Gambia/NPHL-737/2020|EPI ISL 561323|B.1.1.293|Gambia|2020	Africa|hCoV-19/Senegal/6626/2020|EPI ISL 498229|B.1|Senegal|2020-04-21	0.0003793634	Africa
Africa|hCoV-19/Gambia/NPHL-748/2020|EPI ISL 561324|B.1.1|Gambia|2020	Africa|hCoV-19/Senegal/6626/2020|EPI ISL 498229|B.1|Senegal|2020-04-21	0.0004372158	Africa
Africa|hCoV-19/Gambia/NPHL-758/2020|EPI ISL 561326|B.1.1.293|Gambia|2020	Africa|hCoV-19/Senegal/6626/2020|EPI ISL 498229|B.1|Senegal|2020-04-21	0.0002756298	Africa
Africa|hCoV-19/Gambia/NPHL-760/2020|EPI ISL 561327|B.1.5|Gambia|2020	Africa|hCoV-19/Senegal/6626/2020|EPI ISL 498229|B.1|Senegal|2020-04-21	0.0002032482	Africa
Africa|hCoV-19/Gambia/NPHL-790/2020|EPI ISL 561329|B.1.5|Gambia|2020	Africa|hCoV-19/Senegal/6626/2020|EPI ISL 498229|B.1|Senegal|2020-04-21	0.0001707564	Africa
Africa|hCoV-19/Gambia/NPHL-923/2020|EPI ISL 561330|B.1.5.12|Gambia|2020	Africa|hCoV-19/Senegal/6626/2020|EPI ISL 498229|B.1|Senegal|2020-04-21	0.0003362510	Africa
Africa|hCoV-19/Gambia/NPHL-930/2020|EPI ISL 561331|B.1.5|Gambia|2020	Africa|hCoV-19/Senegal/6626/2020|EPI ISL 498229|B.1|Senegal|2020-04-21	0.0002049139	Africa
Africa|hCoV-19/Gambia/NPHL-941/2020|EPI ISL 561332|B.1.5.12|Gambia|2020	Africa|hCoV-19/Senegal/6626/2020|EPI ISL 498229|B.1|Senegal|2020-04-21	0.0003698748	Africa
Africa|hCoV-19/Gambia/NPHL-956/2020|EPI ISL 561334|B.1.5.12|Gambia|2020	Africa|hCoV-19/Senegal/6626/2020|EPI ISL 498229|B.1|Senegal|2020-04-21	0.0003756769	Africa
Africa|hCoV-19/Ghana/1651 S3/2020|EPI ISL 422387|A.11|Ghana|2020-03-25	Africa|hCoV-19/Senegal/6626/2020|EPI ISL 498229|B.1|Senegal|2020-04-21	0.0005246860	Africa
Africa|hCoV-19/Ghana/1659 S14/2020|EPI ISL 422405|B.1.220|Ghana|2020-03-25	Africa|hCoV-19/Senegal/6626/2020|EPI ISL 498229|B.1|Senegal|2020-04-21	0.0001401220	Africa
Africa|hCoV-19/Ghana/2230 S4/2020|EPI ISL 422390|B.40|Ghana|2020-03-25	Africa|hCoV-19/Senegal/6626/2020|EPI ISL 498229|B.1|Senegal|2020-04-21	0.0004082901	Africa
Africa|hCoV-19/Ghana/2333 S5/2020|EPI ISL 422394|B.1.3|Ghana|2020-03-27	Africa|hCoV-19/Senegal/6626/2020|EPI ISL 498229|B.1|Senegal|2020-04-21	0.0003428120	Africa
Africa|hCoV-19/Ghana/2573 S27/2020|EPI ISL 515082|A|Ghana|2020-03-29	Africa|hCoV-19/Senegal/6626/2020|EPI ISL 498229|B.1|Senegal|2020-04-21	0.0006430667	Africa
Africa|hCoV-19/Ghana/2666 S32/2020|EPI ISL 515083|A|Ghana|2020-03-27	Africa|hCoV-19/Senegal/6626/2020|EPI ISL 498229|B.1|Senegal|2020-04-21	0.0001714471	Africa
Africa|hCoV-19/Ghana/2709 S25/2020|EPI ISL 515084|B.1|Ghana|2020-03-28	Africa|hCoV-19/Senegal/6626/2020|EPI ISL 498229|B.1|Senegal|2020-04-21	0.0003702555	Africa
Africa|hCoV-19/Ghana/2828 S6/2020|EPI ISL 422397|A.11|Ghana|2020-03-29	Africa|hCoV-19/Senegal/6626/2020|EPI ISL 498229|B.1|Senegal|2020-04-21	0.0006477642	Africa
Africa|hCoV-19/Ghana/2852 S30/2020|EPI ISL 515085|B.6|Ghana|2020-03-28	Africa|hCoV-19/Senegal/6626/2020|EPI ISL 498229|B.1|Senegal|2020-04-21	0.0002737757	Africa
Africa|hCoV-19/Ghana/2914 S8/2020|EPI ISL 422399|B.1.1|Ghana|2020-03-30	Africa|hCoV-19/Senegal/6626/2020|EPI ISL 498229|B.1|Senegal|2020-04-21	0.0003122748	Africa
Africa|hCoV-19/Ghana/34927 S20/2020|EPI ISL 515086|A.11|Ghana|2020-05-23	Africa|hCoV-19/Senegal/6626/2020|EPI ISL 498229|B.1|Senegal|2020-04-21	0.0005433592	Africa
Africa|hCoV-19/Ghana/34928 S21/2020|EPI ISL 515087|A.11|Ghana|2020-05-23	Africa|hCoV-19/Senegal/6626/2020|EPI ISL 498229|B.1|Senegal|2020-04-21	0.0006473979	Africa
Africa|hCoV-19/Ghana/34980 S22/2020|EPI ISL 515088|B.1.1|Ghana|2020-05-23	Africa|hCoV-19/Senegal/6626/2020|EPI ISL 498229|B.1|Senegal|2020-04-21	0.0003120615	Africa
Africa|hCoV-19/Ghana/34983 S40/2020|EPI ISL 515089|B.1.1|Ghana|2020-05-23	Africa|hCoV-19/Senegal/6626/2020|EPI ISL 498229|B.1|Senegal|2020-04-21	0.0003756294	Africa
Africa|hCoV-19/Ghana/35012 S17/2020|EPI ISL 515090|B.1.1|Ghana|2020-05-23	Africa|hCoV-19/Senegal/6626/2020|EPI ISL 498229|B.1|Senegal|2020-04-21	0.0003699208	Africa
Africa|hCoV-19/Ghana/35019 S18/2020|EPI ISL 515091|B.1.1|Ghana|2020-05-23	Africa|hCoV-19/Senegal/6626/2020|EPI ISL 498229|B.1|Senegal|2020-04-21	0.0002752354	Africa
Africa|hCoV-19/Ghana/35183 S24/2020|EPI ISL 515092|A|Ghana|2020-05-24	Africa|hCoV-19/Senegal/6626/2020|EPI ISL 498229|B.1|Senegal|2020-04-21	0.0001739579	Africa
Africa|hCoV-19/Ghana/35280 S41/2020|EPI ISL 515093|A|Ghana|2020-05-24	Africa|hCoV-19/Senegal/6626/2020|EPI ISL 498229|B.1|Senegal|2020-04-21	0.0005169968	Africa
Africa|hCoV-19/Ghana/35394 S49/2020|EPI ISL 515094|B.1.1.307|Ghana|2020-05-24	Africa|hCoV-19/Senegal/6626/2020|EPI ISL 498229|B.1|Senegal|2020-04-21	0.0003103111	Africa
Africa|hCoV-19/Ghana/35466 S19/2020|EPI ISL 515095|B.1.1|Ghana|2020-05-24	Africa|hCoV-19/Senegal/6626/2020|EPI ISL 498229|B.1|Senegal|2020-04-21	0.0003413658	Africa
Africa|hCoV-19/Ghana/35563 S37/2020|EPI ISL 515096|A.11|Ghana|2020-05-24	Africa|hCoV-19/Senegal/6626/2020|EPI ISL 498229|B.1|Senegal|2020-04-21	0.0006726763	Africa
Africa|hCoV-19/Ghana/36523 S23/2020|EPI ISL 515097|A|Ghana|2020-05-27	Africa|hCoV-19/Senegal/6626/2020|EPI ISL 498229|B.1|Senegal|2020-04-21	0.0002055203	Africa
Africa|hCoV-19/Ghana/81216 S36/2020|EPI ISL 515098|A|Ghana|2020-05-20	Africa|hCoV-19/Senegal/6626/2020|EPI ISL 498229|B.1|Senegal|2020-04-21	0.0006426599	Africa
Africa|hCoV-19/Ghana/81219 S34/2020|EPI ISL 515099|B.1.1|Ghana|2020-05-20	Africa|hCoV-19/Senegal/6626/2020|EPI ISL 498229|B.1|Senegal|2020-04-21	0.0002732335	Africa
Africa|hCoV-19/Ghana/82879 S48/2020|EPI ISL 515100|B.1|Ghana|2020-05-20	Africa|hCoV-19/Senegal/6626/2020|EPI ISL 498229|B.1|Senegal|2020-04-21	0.0003045373	Africa
Africa|hCoV-19/Ghana/83637 S29/2020|EPI ISL 515101|B.1.1|Ghana|2020-05-22	Africa|hCoV-19/Senegal/6626/2020|EPI ISL 498229|B.1|Senegal|2020-04-21	0.0003039758	Africa
Africa|hCoV-19/Ghana/84049 S31/2020|EPI ISL 515102|B.1|Ghana|2020-05-25	Africa|hCoV-19/Senegal/6626/2020|EPI ISL 498229|B.1|Senegal|2020-04-21	0.0004044542	Africa
Africa|hCoV-19/Ghana/84162 S45/2020|EPI ISL 515103|A|Ghana|2020-04-25	Africa|hCoV-19/Senegal/6626/2020|EPI ISL 498229|B.1|Senegal|2020-04-21	0.0005170322	Africa
Africa|hCoV-19/Ghana/84182 S43/2020|EPI ISL 515104|B.1.1|Ghana|2020-05-25	Africa|hCoV-19/Senegal/6626/2020|EPI ISL 498229|B.1|Senegal|2020-04-21	0.0004439269	Africa
Africa|hCoV-19/Ghana/84210 S44/2020|EPI ISL 515105|A|Ghana|2020-05-24	Africa|hCoV-19/Senegal/6626/2020|EPI ISL 498229|B.1|Senegal|2020-04-21	0.0005776447	Africa
Africa|hCoV-19/Ghana/84218 S47/2020|EPI ISL 515106|A|Ghana|2020-05-25	Africa|hCoV-19/Senegal/6626/2020|EPI ISL 498229|B.1|Senegal|2020-04-21	0.0006555201	Africa
Africa|hCoV-19/Ghana/84260 S28/2020|EPI ISL 515107|A|Ghana|2020-05-25	Africa|hCoV-19/Senegal/6626/2020|EPI ISL 498229|B.1|Senegal|2020-04-21	0.0005430402	Africa
Africa|hCoV-19/Ghana/84279 S42/2020|EPI ISL 515108|B.1|Ghana|2020-05-25	Africa|hCoV-19/Senegal/6626/2020|EPI ISL 498229|B.1|Senegal|2020-04-21	0.0004071157	Africa
Africa|hCoV-19/Ghana/84301 S35/2020|EPI ISL 515109|A.11|Ghana|2020-05-24	Africa|hCoV-19/Senegal/6626/2020|EPI ISL 498229|B.1|Senegal|2020-04-21	0.0005266626	Africa
Africa|hCoV-19/Ghana/84430 S51/2020|EPI ISL 515110|B.1.1.307|Ghana|2020-05-25	Africa|hCoV-19/Senegal/6626/2020|EPI ISL 498229|B.1|Senegal|2020-04-21	0.0003046712	Africa
Africa|hCoV-19/Ghana/84438 S50/2020|EPI ISL 515111|A|Ghana|2020-05-24	Africa|hCoV-19/Senegal/6626/2020|EPI ISL 498229|B.1|Senegal|2020-04-21	0.0005410209	Africa
Africa|hCoV-19/Ghana/84484 S16/2020|EPI ISL 515112|B.1.1|Ghana|2020-05-25	Africa|hCoV-19/Senegal/6626/2020|EPI ISL 498229|B.1|Senegal|2020-04-21	0.0003794157	Africa
Africa|hCoV-19/Ghana/KATH23/2020|EPI ISL 515181|A.11|Ghana|2020-03-22	Africa|hCoV-19/Senegal/6626/2020|EPI ISL 498229|B.1|Senegal|2020-04-21	0.0005044900	Africa
Africa|hCoV-19/Ghana/TTH10/2020|EPI ISL 515182|A|Ghana|2020-03-27	Africa|hCoV-19/Senegal/6626/2020|EPI ISL 498229|B.1|Senegal|2020-04-21	0.0004708005	Africa
Africa|hCoV-19/Ghana/TTH11/2020|EPI ISL 515183|A|Ghana|2020-03-27	Africa|hCoV-19/Senegal/6626/2020|EPI ISL 498229|B.1|Senegal|2020-04-21	0.0004723567	Africa
Africa|hCoV-19/Ghana/TTH6/2020|EPI ISL 515248|A|Ghana|2020-03-27	Africa|hCoV-19/Senegal/6626/2020|EPI ISL 498229|B.1|Senegal|2020-04-21	0.0005293997	Africa
Africa|hCoV-19/Kenya/C1092/2020|EPI ISL 457849|B.1.5|Kenya|2020-04-18	Africa|hCoV-19/Senegal/6626/2020|EPI ISL 498229|B.1|Senegal|2020-04-21	0.0002099971	Africa
Africa|hCoV-19/Kenya/C1102/2020|EPI ISL 568708|B.1.5|Kenya|2020-04-19	Africa|hCoV-19/Senegal/6626/2020|EPI ISL 498229|B.1|Senegal|2020-04-21	0.0003085313	Africa
Africa|hCoV-19/Kenya/C1162/2020|EPI ISL 457850|B.1.5|Kenya|2020-04-19	Africa|hCoV-19/Senegal/6626/2020|EPI ISL 498229|B.1|Senegal|2020-04-21	0.0001731508	Africa
Africa|hCoV-19/Kenya/C1216/2020|EPI ISL 457854|B.1.5|Kenya|2020-04-19	Africa|hCoV-19/Senegal/6626/2020|EPI ISL 498229|B.1|Senegal|2020-04-21	0.0002017295	Africa
Africa|hCoV-19/Kenya/C1292/2020|EPI ISL 457856|B|Kenya|2020-04-20	Africa|hCoV-19/Senegal/6626/2020|EPI ISL 498229|B.1|Senegal|2020-04-21	0.0002057570	Africa
Africa|hCoV-19/Kenya/C1357/2020|EPI ISL 457858|B.1.5|Kenya|2020-04-20	Africa|hCoV-19/Senegal/6626/2020|EPI ISL 498229|B.1|Senegal|2020-04-21	0.0001756873	Africa
Africa|hCoV-19/Kenya/C1422/2020|EPI ISL 457861|B.1|Kenya|2020-04-20	Africa|hCoV-19/Senegal/6626/2020|EPI ISL 498229|B.1|Senegal|2020-04-21	0.0002118041	Africa
Africa|hCoV-19/Kenya/C1499/2020|EPI ISL 457863|B.1.5|Kenya|2020-04-20	Africa|hCoV-19/Senegal/6626/2020|EPI ISL 498229|B.1|Senegal|2020-04-21	0.0002057386	Africa
Africa|hCoV-19/Kenya/C1646/2020|EPI ISL 457865|B.1.5|Kenya|2020-04-21	Africa|hCoV-19/Senegal/6626/2020|EPI ISL 498229|B.1|Senegal|2020-04-21	0.0001777291	Africa
Africa|hCoV-19/Kenya/C1739/2020|EPI ISL 457866|B|Kenya|2020-04-22	Africa|hCoV-19/Senegal/6626/2020|EPI ISL 498229|B.1|Senegal|2020-04-21	0.0002111906	Africa
Africa|hCoV-19/Kenya/C1751/2020|EPI ISL 457867|B.1.5|Kenya|2020-04-22	Africa|hCoV-19/Senegal/6626/2020|EPI ISL 498229|B.1|Senegal|2020-04-21	0.0001680932	Africa
Africa|hCoV-19/Kenya/C21582/2020|EPI ISL 568872|B.1|Kenya|2020-06-22	Africa|hCoV-19/Senegal/6626/2020|EPI ISL 498229|B.1|Senegal|2020-04-21	0.0004371718	Africa
Africa|hCoV-19/Kenya/C22/2020|EPI ISL 457845|B.1.5|Kenya|2020-03-17	Africa|hCoV-19/Senegal/6626/2020|EPI ISL 498229|B.1|Senegal|2020-04-21	0.0001758914	Africa
Africa|hCoV-19/Kenya/C2439/2020|EPI ISL 457877|B.1.5|Kenya|2020-04-24	Africa|hCoV-19/Senegal/6626/2020|EPI ISL 498229|B.1|Senegal|2020-04-21	0.0002377349	Africa
Africa|hCoV-19/Kenya/C2449/2020|EPI ISL 457878|B.1.5|Kenya|2020-04-24	Africa|hCoV-19/Senegal/6626/2020|EPI ISL 498229|B.1|Senegal|2020-04-21	0.0002432635	Africa
Africa|hCoV-19/Kenya/C2469/2020|EPI ISL 457879|B.1.5|Kenya|2020-04-24	Africa|hCoV-19/Senegal/6626/2020|EPI ISL 498229|B.1|Senegal|2020-04-21	0.0001705874	Africa
Africa|hCoV-19/Kenya/C253/2020|EPI ISL 457868|B.1|Kenya|2020-04-03	Africa|hCoV-19/Senegal/6626/2020|EPI ISL 498229|B.1|Senegal|2020-04-21	0.0002017247	Africa
Africa|hCoV-19/Kenya/C256/2020|EPI ISL 568697|B.1.5|Kenya|2020-04-04	Africa|hCoV-19/Senegal/6626/2020|EPI ISL 498229|B.1|Senegal|2020-04-21	0.0002445181	Africa
Africa|hCoV-19/Kenya/C2582/2020|EPI ISL 457883|B.1.5|Kenya|2020-04-25	Africa|hCoV-19/Senegal/6626/2020|EPI ISL 498229|B.1|Senegal|2020-04-21	0.0002422703	Africa
Africa|hCoV-19/Kenya/C2685/2020|EPI ISL 457884|B.1.5|Kenya|2020-04-25	Africa|hCoV-19/Senegal/6626/2020|EPI ISL 498229|B.1|Senegal|2020-04-21	0.0002357703	Africa
Africa|hCoV-19/Kenya/C2777/2020|EPI ISL 457887|B.1|Kenya|2020-04-26	Africa|hCoV-19/Senegal/6626/2020|EPI ISL 498229|B.1|Senegal|2020-04-21	0.0001777227	Africa
Africa|hCoV-19/Kenya/C2826/2020|EPI ISL 457891|B.1.5|Kenya|2020-04-27	Africa|hCoV-19/Senegal/6626/2020|EPI ISL 498229|B.1|Senegal|2020-04-21	0.0001697882	Africa
Africa|hCoV-19/Kenya/C2847/2020|EPI ISL 457892|B.1.5|Kenya|2020-04-27	Africa|hCoV-19/Senegal/6626/2020|EPI ISL 498229|B.1|Senegal|2020-04-21	0.0001757059	Africa
Africa|hCoV-19/Kenya/C293/2020|EPI ISL 457871|A|Kenya|2020-04-04	Africa|hCoV-19/Senegal/6626/2020|EPI ISL 498229|B.1|Senegal|2020-04-21	0.0004881310	Africa
Africa|hCoV-19/Kenya/C310/2020|EPI ISL 457874|B.4|Kenya|2020-04-04	Africa|hCoV-19/Senegal/6626/2020|EPI ISL 498229|B.1|Senegal|2020-04-21	0.0005827727	Africa
Africa|hCoV-19/Kenya/C3129/2020|EPI ISL 457897|B.1.5|Kenya|2020-04-28	Africa|hCoV-19/Senegal/6626/2020|EPI ISL 498229|B.1|Senegal|2020-04-21	0.0002027909	Africa
Africa|hCoV-19/Kenya/C314/2020|EPI ISL 457875|A|Kenya|2020-04-04	Africa|hCoV-19/Senegal/6626/2020|EPI ISL 498229|B.1|Senegal|2020-04-21	0.0005380922	Africa
Africa|hCoV-19/Kenya/C316/2020|EPI ISL 457876|B.4|Kenya|2020-04-04	Africa|hCoV-19/Senegal/6626/2020|EPI ISL 498229|B.1|Senegal|2020-04-21	0.0005881613	Africa
Africa|hCoV-19/Kenya/C3194/2020|EPI ISL 457901|B.1.5|Kenya|2020-04-28	Africa|hCoV-19/Senegal/6626/2020|EPI ISL 498229|B.1|Senegal|2020-04-21	0.0002422642	Africa
Africa|hCoV-19/Kenya/C3205/2020|EPI ISL 457902|B.1.5|Kenya|2020-04-28	Africa|hCoV-19/Senegal/6626/2020|EPI ISL 498229|B.1|Senegal|2020-04-21	0.0001715942	Africa
Africa|hCoV-19/Kenya/C3208/2020|EPI ISL 457903|B.1.5|Kenya|2020-04-28	Africa|hCoV-19/Senegal/6626/2020|EPI ISL 498229|B.1|Senegal|2020-04-21	0.0001752441	Africa
Africa|hCoV-19/Kenya/C3381/2020|EPI ISL 568714|B.1.5|Kenya|2020-04-30	Africa|hCoV-19/Senegal/6626/2020|EPI ISL 498229|B.1|Senegal|2020-04-21	0.0002037499	Africa
Africa|hCoV-19/Kenya/C3427/2020|EPI ISL 457906|B.1.5|Kenya|2020-04-29	Africa|hCoV-19/Senegal/6626/2020|EPI ISL 498229|B.1|Senegal|2020-04-21	0.0002374921	Africa
Africa|hCoV-19/Kenya/C3457/2020|EPI ISL 568715|B.1|Kenya|2020-04-30	Africa|hCoV-19/Senegal/6626/2020|EPI ISL 498229|B.1|Senegal|2020-04-21	0.0002770997	Africa
Africa|hCoV-19/Kenya/C3739/2020|EPI ISL 568717|B.1.5|Kenya|2020-05-04	Africa|hCoV-19/Senegal/6626/2020|EPI ISL 498229|B.1|Senegal|2020-04-21	0.0001697882	Africa
Africa|hCoV-19/Kenya/C389/2020|EPI ISL 568698|B.1.5|Kenya|2020-04-07	Africa|hCoV-19/Senegal/6626/2020|EPI ISL 498229|B.1|Senegal|2020-04-21	0.0001712944	Africa
Africa|hCoV-19/Kenya/C3980/2020|EPI ISL 568719|B.1|Kenya|2020-05-05	Africa|hCoV-19/Senegal/6626/2020|EPI ISL 498229|B.1|Senegal|2020-04-21	0.0002051550	Africa
Africa|hCoV-19/Kenya/C4083/2020|EPI ISL 568721|B.1.5|Kenya|2020-05-05	Africa|hCoV-19/Senegal/6626/2020|EPI ISL 498229|B.1|Senegal|2020-04-21	0.0002456476	Africa
Africa|hCoV-19/Kenya/C4195/2020|EPI ISL 568723|B.1.5|Kenya|2020-06-05	Africa|hCoV-19/Senegal/6626/2020|EPI ISL 498229|B.1|Senegal|2020-04-21	0.0001697941	Africa
Africa|hCoV-19/Kenya/C4199/2020|EPI ISL 568724|B.1.5|Kenya|2020-05-06	Africa|hCoV-19/Senegal/6626/2020|EPI ISL 498229|B.1|Senegal|2020-04-21	0.0002401124	Africa
Africa|hCoV-19/Kenya/C4214/2020|EPI ISL 568725|B.1|Kenya|2020-06-05	Africa|hCoV-19/Senegal/6626/2020|EPI ISL 498229|B.1|Senegal|2020-04-21	0.0002017159	Africa
Africa|hCoV-19/Kenya/C4419/2020|EPI ISL 568727|B.1|Kenya|2020-05-07	Africa|hCoV-19/Senegal/6626/2020|EPI ISL 498229|B.1|Senegal|2020-04-21	0.0002692252	Africa
Africa|hCoV-19/Kenya/C4420/2020|EPI ISL 568728|B.1.5|Kenya|2020-05-07	Africa|hCoV-19/Senegal/6626/2020|EPI ISL 498229|B.1|Senegal|2020-04-21	0.0002423228	Africa
Africa|hCoV-19/Kenya/C4585/2020|EPI ISL 568730|B.1.5|Kenya|2020-05-08	Africa|hCoV-19/Senegal/6626/2020|EPI ISL 498229|B.1|Senegal|2020-04-21	0.0002037588	Africa
Africa|hCoV-19/Kenya/C460/2020|EPI ISL 457910|B.1.5|Kenya|2020-04-08	Africa|hCoV-19/Senegal/6626/2020|EPI ISL 498229|B.1|Senegal|2020-04-21	0.0001741214	Africa
Africa|hCoV-19/Kenya/C4691/2020|EPI ISL 568733|B.1.5|Kenya|2020-05-09	Africa|hCoV-19/Senegal/6626/2020|EPI ISL 498229|B.1|Senegal|2020-04-21	0.0001721198	Africa
Africa|hCoV-19/Kenya/C4710/2020|EPI ISL 568735|B.1.5|Kenya|2020-05-08	Africa|hCoV-19/Senegal/6626/2020|EPI ISL 498229|B.1|Senegal|2020-04-21	0.0002689862	Africa
Africa|hCoV-19/Kenya/C4717/2020|EPI ISL 568737|B.1.5|Kenya|2020-05-08	Africa|hCoV-19/Senegal/6626/2020|EPI ISL 498229|B.1|Senegal|2020-04-21	0.0002129691	Africa
Africa|hCoV-19/Kenya/C4872/2020|EPI ISL 568741|B.1.5|Kenya|2020-05-08	Africa|hCoV-19/Senegal/6626/2020|EPI ISL 498229|B.1|Senegal|2020-04-21	0.0002056724	Africa
Africa|hCoV-19/Kenya/C4895/2020|EPI ISL 568742|B.1.5|Kenya|2020-05-08	Africa|hCoV-19/Senegal/6626/2020|EPI ISL 498229|B.1|Senegal|2020-04-21	0.0002744765	Africa
Africa|hCoV-19/Kenya/C5008/2020|EPI ISL 568744|B.1|Kenya|2020-05-08	Africa|hCoV-19/Senegal/6626/2020|EPI ISL 498229|B.1|Senegal|2020-04-21	0.0002099220	Africa
Africa|hCoV-19/Kenya/C5011/2020|EPI ISL 568745|B.1.5|Kenya|2020-05-08	Africa|hCoV-19/Senegal/6626/2020|EPI ISL 498229|B.1|Senegal|2020-04-21	0.0002400876	Africa
Africa|hCoV-19/Kenya/C5119/2020|EPI ISL 568750|B.1|Kenya|2020-05-09	Africa|hCoV-19/Senegal/6626/2020|EPI ISL 498229|B.1|Senegal|2020-04-21	0.0002037728	Africa
Africa|hCoV-19/Kenya/C5177/2020|EPI ISL 568752|B.1.5|Kenya|2020-05-09	Africa|hCoV-19/Senegal/6626/2020|EPI ISL 498229|B.1|Senegal|2020-04-21	0.0002058255	Africa
Africa|hCoV-19/Kenya/C5178/2020|EPI ISL 568753|B.1.5|Kenya|2020-05-09	Africa|hCoV-19/Senegal/6626/2020|EPI ISL 498229|B.1|Senegal|2020-04-21	0.0002118859	Africa
Africa|hCoV-19/Kenya/C5246/2020|EPI ISL 568754|B.1.5|Kenya|2020-05-09	Africa|hCoV-19/Senegal/6626/2020|EPI ISL 498229|B.1|Senegal|2020-04-21	0.0002039830	Africa
Africa|hCoV-19/Kenya/C5288/2020|EPI ISL 568755|B.1.5|Kenya|2020-05-10	Africa|hCoV-19/Senegal/6626/2020|EPI ISL 498229|B.1|Senegal|2020-04-21	0.0002772804	Africa
Africa|hCoV-19/Kenya/C5289/2020|EPI ISL 568756|B.1.5|Kenya|2020-05-10	Africa|hCoV-19/Senegal/6626/2020|EPI ISL 498229|B.1|Senegal|2020-04-21	0.0001765678	Africa
Africa|hCoV-19/Kenya/C5328/2020|EPI ISL 568760|B.1.5|Kenya|2020-05-10	Africa|hCoV-19/Senegal/6626/2020|EPI ISL 498229|B.1|Senegal|2020-04-21	0.0002058625	Africa
Africa|hCoV-19/Kenya/C5335/2020|EPI ISL 568762|B.1.5|Kenya|2020-05-10	Africa|hCoV-19/Senegal/6626/2020|EPI ISL 498229|B.1|Senegal|2020-04-21	0.0002060396	Africa
Africa|hCoV-19/Kenya/C5384/2020|EPI ISL 568764|B.1.5|Kenya|2020-05-10	Africa|hCoV-19/Senegal/6626/2020|EPI ISL 498229|B.1|Senegal|2020-04-21	0.0002689772	Africa
Africa|hCoV-19/Kenya/C54/2020|EPI ISL 457847|B.1|Kenya|2020-03-24	Africa|hCoV-19/Senegal/6626/2020|EPI ISL 498229|B.1|Senegal|2020-04-21	0.0002398303	Africa
Africa|hCoV-19/Kenya/C544/2020|EPI ISL 457911|B.1.5|Kenya|2020-04-10	Africa|hCoV-19/Senegal/6626/2020|EPI ISL 498229|B.1|Senegal|2020-04-21	0.0001741275	Africa
Africa|hCoV-19/Kenya/C5442/2020|EPI ISL 568767|B.1.5|Kenya|2020-05-10	Africa|hCoV-19/Senegal/6626/2020|EPI ISL 498229|B.1|Senegal|2020-04-21	0.0002377350	Africa
Africa|hCoV-19/Kenya/C569/2020|EPI ISL 568700|B.1|Kenya|2020-04-12	Africa|hCoV-19/Senegal/6626/2020|EPI ISL 498229|B.1|Senegal|2020-04-21	0.0002098119	Africa
Africa|hCoV-19/Kenya/C5695/2020|EPI ISL 568770|B.1.5|Kenya|2020-05-11	Africa|hCoV-19/Senegal/6626/2020|EPI ISL 498229|B.1|Senegal|2020-04-21	0.0002717079	Africa
Africa|hCoV-19/Kenya/C5701/2020|EPI ISL 568772|B.1|Kenya|2020-05-11	Africa|hCoV-19/Senegal/6626/2020|EPI ISL 498229|B.1|Senegal|2020-04-21	0.0002037639	Africa
Africa|hCoV-19/Kenya/C571/2020|EPI ISL 568702|A|Kenya|2020-04-12	Africa|hCoV-19/Senegal/6626/2020|EPI ISL 498229|B.1|Senegal|2020-04-21	0.0005044392	Africa
Africa|hCoV-19/Kenya/C5767/2020|EPI ISL 568773|B.1.5|Kenya|2020-05-11	Africa|hCoV-19/Senegal/6626/2020|EPI ISL 498229|B.1|Senegal|2020-04-21	0.0003147378	Africa
Africa|hCoV-19/Kenya/C5811/2020|EPI ISL 568775|B.1.5|Kenya|2020-05-11	Africa|hCoV-19/Senegal/6626/2020|EPI ISL 498229|B.1|Senegal|2020-04-21	0.0002037636	Africa
Africa|hCoV-19/Kenya/C5813/2020|EPI ISL 568776|B.1|Kenya|2020-05-11	Africa|hCoV-19/Senegal/6626/2020|EPI ISL 498229|B.1|Senegal|2020-04-21	0.0002058255	Africa
Africa|hCoV-19/Kenya/C5835/2020|EPI ISL 568777|B.1.5|Kenya|2020-05-12	Africa|hCoV-19/Senegal/6626/2020|EPI ISL 498229|B.1|Senegal|2020-04-21	0.0002399726	Africa
Africa|hCoV-19/Kenya/C587/2020|EPI ISL 457912|B.1.5|Kenya|2020-04-11	Africa|hCoV-19/Senegal/6626/2020|EPI ISL 498229|B.1|Senegal|2020-04-21	0.0001391668	Africa
Africa|hCoV-19/Kenya/C589/2020|EPI ISL 457913|B.1.5|Kenya|2020-04-11	Africa|hCoV-19/Senegal/6626/2020|EPI ISL 498229|B.1|Senegal|2020-04-21	0.0001713061	Africa
Africa|hCoV-19/Kenya/C5902/2020|EPI ISL 568779|B.1.5|Kenya|2020-05-12	Africa|hCoV-19/Senegal/6626/2020|EPI ISL 498229|B.1|Senegal|2020-04-21	0.0002078789	Africa
Africa|hCoV-19/Kenya/C5911/2020|EPI ISL 568780|B.1.5|Kenya|2020-05-12	Africa|hCoV-19/Senegal/6626/2020|EPI ISL 498229|B.1|Senegal|2020-04-21	0.0002078262	Africa
Africa|hCoV-19/Kenya/C5914/2020|EPI ISL 568782|B.1.5|Kenya|2020-05-12	Africa|hCoV-19/Senegal/6626/2020|EPI ISL 498229|B.1|Senegal|2020-04-21	0.0002379612	Africa
Africa|hCoV-19/Kenya/C6186/2020|EPI ISL 568787|B.1.5|Kenya|2020-05-13	Africa|hCoV-19/Senegal/6626/2020|EPI ISL 498229|B.1|Senegal|2020-04-21	0.0002744895	Africa
Africa|hCoV-19/Kenya/C6255/2020|EPI ISL 568790|B.1.1.33|Kenya|2020-05-13	Africa|hCoV-19/Senegal/6626/2020|EPI ISL 498229|B.1|Senegal|2020-04-21	0.0004078781	Africa
Africa|hCoV-19/Kenya/C6298/2020|EPI ISL 568792|B.1|Kenya|2020-05-13	Africa|hCoV-19/Senegal/6626/2020|EPI ISL 498229|B.1|Senegal|2020-04-21	0.0002097730	Africa
Africa|hCoV-19/Kenya/C6369/2020|EPI ISL 568794|B.1|Kenya|2020-05-14	Africa|hCoV-19/Senegal/6626/2020|EPI ISL 498229|B.1|Senegal|2020-04-21	0.0002793310	Africa
Africa|hCoV-19/Kenya/C6380/2020|EPI ISL 568798|B.1.5|Kenya|2020-05-15	Africa|hCoV-19/Senegal/6626/2020|EPI ISL 498229|B.1|Senegal|2020-04-21	0.0001749618	Africa
Africa|hCoV-19/Kenya/C6384/2020|EPI ISL 568799|B.1|Kenya|2020-05-14	Africa|hCoV-19/Senegal/6626/2020|EPI ISL 498229|B.1|Senegal|2020-04-21	0.0002057497	Africa
Africa|hCoV-19/Kenya/C639/2020|EPI ISL 568703|B|Kenya|2020-04-14	Africa|hCoV-19/Senegal/6626/2020|EPI ISL 498229|B.1|Senegal|2020-04-21	0.0004192709	Africa
Africa|hCoV-19/Kenya/C6518/2020|EPI ISL 568803|B.1.5|Kenya|2020-05-14	Africa|hCoV-19/Senegal/6626/2020|EPI ISL 498229|B.1|Senegal|2020-04-21	0.0002811273	Africa
Africa|hCoV-19/Kenya/C6524/2020|EPI ISL 568805|A|Kenya|2020-05-14	Africa|hCoV-19/Senegal/6626/2020|EPI ISL 498229|B.1|Senegal|2020-04-21	0.0005523041	Africa
Africa|hCoV-19/Kenya/C656/2020|EPI ISL 457915|B.1.5|Kenya|2020-04-13	Africa|hCoV-19/Senegal/6626/2020|EPI ISL 498229|B.1|Senegal|2020-04-21	0.0002017255	Africa
Africa|hCoV-19/Kenya/C6564/2020|EPI ISL 568806|B.1.5|Kenya|2020-05-14	Africa|hCoV-19/Senegal/6626/2020|EPI ISL 498229|B.1|Senegal|2020-04-21	0.0002824102	Africa
Africa|hCoV-19/Kenya/C6878/2020|EPI ISL 568813|B.1.1|Kenya|2020-05-15	Africa|hCoV-19/Senegal/6626/2020|EPI ISL 498229|B.1|Senegal|2020-04-21	0.0002853041	Africa
Africa|hCoV-19/Kenya/C6914/2020|EPI ISL 568817|B.1|Kenya|2020-05-15	Africa|hCoV-19/Senegal/6626/2020|EPI ISL 498229|B.1|Senegal|2020-04-21	0.0003145066	Africa
Africa|hCoV-19/Kenya/C7081/2020|EPI ISL 568824|B.1.5|Kenya|2020-05-16	Africa|hCoV-19/Senegal/6626/2020|EPI ISL 498229|B.1|Senegal|2020-04-21	0.0002137981	Africa
Africa|hCoV-19/Kenya/C713/2020|EPI ISL 457920|B.1.5|Kenya|2020-04-14	Africa|hCoV-19/Senegal/6626/2020|EPI ISL 498229|B.1|Senegal|2020-04-21	0.0002017246	Africa
Africa|hCoV-19/Kenya/C7579/2020|EPI ISL 568842|A|Kenya|2020-05-16	Africa|hCoV-19/Senegal/6626/2020|EPI ISL 498229|B.1|Senegal|2020-04-21	0.0005537838	Africa
Africa|hCoV-19/Kenya/C7605/2020|EPI ISL 568847|A|Kenya|2020-05-16	Africa|hCoV-19/Senegal/6626/2020|EPI ISL 498229|B.1|Senegal|2020-04-21	0.0005433169	Africa
Africa|hCoV-19/Kenya/C787/2020|EPI ISL 457921|B.1.5|Kenya|2020-04-15	Africa|hCoV-19/Senegal/6626/2020|EPI ISL 498229|B.1|Senegal|2020-04-21	0.0001680933	Africa
Africa|hCoV-19/Kenya/C7949/2020|EPI ISL 568852|B.1|Kenya|2020-05-18	Africa|hCoV-19/Senegal/6626/2020|EPI ISL 498229|B.1|Senegal|2020-04-21	0.0003149649	Africa
Africa|hCoV-19/Kenya/C815/2020|EPI ISL 568706|B.1|Kenya|2020-04-16	Africa|hCoV-19/Senegal/6626/2020|EPI ISL 498229|B.1|Senegal|2020-04-21	0.0002446254	Africa
Africa|hCoV-19/Kenya/C8240/2020|EPI ISL 568855|B.1.5|Kenya|2020-05-19	Africa|hCoV-19/Senegal/6626/2020|EPI ISL 498229|B.1|Senegal|2020-04-21	0.0002459663	Africa
Africa|hCoV-19/Kenya/C926/2020|EPI ISL 457928|B.1.5|Kenya|2020-04-17	Africa|hCoV-19/Senegal/6626/2020|EPI ISL 498229|B.1|Senegal|2020-04-21	0.0002029115	Africa
Africa|hCoV-19/Kenya/D5/2020|EPI ISL 457999|B.1|Kenya|2020-05-22	Africa|hCoV-19/Senegal/6626/2020|EPI ISL 498229|B.1|Senegal|2020-04-21	0.0004476467	Africa
Africa|hCoV-19/Kenya/D6/2020|EPI ISL 458000|B.40|Kenya|2020-03-17	Africa|hCoV-19/Senegal/6626/2020|EPI ISL 498229|B.1|Senegal|2020-04-21	0.0004724521	Africa
Africa|hCoV-19/Kenya/NIC 059/2020|EPI ISL 457827|B.40|Kenya|2020-03	Africa|hCoV-19/Senegal/6626/2020|EPI ISL 498229|B.1|Senegal|2020-04-21	0.0004415127	Africa
Africa|hCoV-19/Kenya/NIC 084/2020|EPI ISL 457828|B|Kenya|2020-03	Africa|hCoV-19/Senegal/6626/2020|EPI ISL 498229|B.1|Senegal|2020-04-21	0.0004035000	Africa
Africa|hCoV-19/Kenya/NIC 087/2020|EPI ISL 457829|B.1.1.20|Kenya|2020-03	Africa|hCoV-19/Senegal/6626/2020|EPI ISL 498229|B.1|Senegal|2020-04-21	0.0003049365	Africa
Africa|hCoV-19/Kenya/NIC 089/2020|EPI ISL 457830|B.1.1.20|Kenya|2020-03	Africa|hCoV-19/Senegal/6626/2020|EPI ISL 498229|B.1|Senegal|2020-04-21	0.0003172640	Africa
Africa|hCoV-19/Kenya/NIC 168/2020|EPI ISL 457832|B.1.255|Kenya|2020-03	Africa|hCoV-19/Senegal/6626/2020|EPI ISL 498229|B.1|Senegal|2020-04-21	0.0002423315	Africa
Africa|hCoV-19/Kenya/NIC 187/2020|EPI ISL 457833|B.1.5|Kenya|2020-03-20	Africa|hCoV-19/Senegal/6626/2020|EPI ISL 498229|B.1|Senegal|2020-04-21	0.0002353456	Africa
Africa|hCoV-19/Kenya/NIC 196/2020|EPI ISL 457834|B.1.1|Kenya|2020-03-21	Africa|hCoV-19/Senegal/6626/2020|EPI ISL 498229|B.1|Senegal|2020-04-21	0.0002811740	Africa
Africa|hCoV-19/Kenya/NIC 248/2020|EPI ISL 457836|B.40|Kenya|2020-03-23	Africa|hCoV-19/Senegal/6626/2020|EPI ISL 498229|B.1|Senegal|2020-04-21	0.0004455305	Africa
Africa|hCoV-19/Kenya/NIC 266/2020|EPI ISL 457838|B.6|Kenya|2020-03-24	Africa|hCoV-19/Senegal/6626/2020|EPI ISL 498229|B.1|Senegal|2020-04-21	0.0004788603	Africa
Africa|hCoV-19/Kenya/NIC 492/2020|EPI ISL 457840|B.1.5|Kenya|2020-03	Africa|hCoV-19/Senegal/6626/2020|EPI ISL 498229|B.1|Senegal|2020-04-21	0.0001744311	Africa
Africa|hCoV-19/Kenya/NIC 512/2020|EPI ISL 457841|B.1.5|Kenya|2020-03	Africa|hCoV-19/Senegal/6626/2020|EPI ISL 498229|B.1|Senegal|2020-04-21	0.0001743035	Africa
Africa|hCoV-19/Kenya/NIC 569/2020|EPI ISL 457843|B.1.1|Kenya|2020-03-29	Africa|hCoV-19/Senegal/6626/2020|EPI ISL 498229|B.1|Senegal|2020-04-21	0.0003026298	Africa
Africa|hCoV-19/Kenya/NIC 593/2020|EPI ISL 457844|B.1.1.316|Kenya|2020-03-29	Africa|hCoV-19/Senegal/6626/2020|EPI ISL 498229|B.1|Senegal|2020-04-21	0.0003114784	Africa
Africa|hCoV-19/Kenya/S052/2020|EPI ISL 457932|B.4|Kenya|2020-03-14	Africa|hCoV-19/Senegal/6626/2020|EPI ISL 498229|B.1|Senegal|2020-04-21	0.0005863765	Africa
Africa|hCoV-19/Kenya/S109/2020|EPI ISL 457933|B.4|Kenya|2020-03-23	Africa|hCoV-19/Senegal/6626/2020|EPI ISL 498229|B.1|Senegal|2020-04-21	0.0005911815	Africa
Africa|hCoV-19/Kenya/S299/2020|EPI ISL 457934|B.1.1.1|Kenya|2020-03-29	Africa|hCoV-19/Senegal/6626/2020|EPI ISL 498229|B.1|Senegal|2020-04-21	0.0004454298	Africa
Africa|hCoV-19/Madagascar/IP-01650/2020|EPI ISL 508862|B.1|Madagascar|2020-03-20	Africa|hCoV-19/Senegal/6626/2020|EPI ISL 498229|B.1|Senegal|2020-04-21	0.0002689772	Africa
Africa|hCoV-19/Madagascar/IP-01861/2020|EPI ISL 508863|B.1|Madagascar|2020-03-22	Africa|hCoV-19/Senegal/6626/2020|EPI ISL 498229|B.1|Senegal|2020-04-21	0.0002689772	Africa
Africa|hCoV-19/Mali/M002593/2020|EPI ISL 487446|A|Mali|2020-04-06	Africa|hCoV-19/Senegal/6626/2020|EPI ISL 498229|B.1|Senegal|2020-04-21	0.0004707595	Africa
Africa|hCoV-19/Mali/M002615/2020|EPI ISL 487447|A|Mali|2020-04-06	Africa|hCoV-19/Senegal/6626/2020|EPI ISL 498229|B.1|Senegal|2020-04-21	0.0005044902	Africa
Africa|hCoV-19/Mali/M002616/2020|EPI ISL 487448|A|Mali|2020-04-06	Africa|hCoV-19/Senegal/6626/2020|EPI ISL 498229|B.1|Senegal|2020-04-21	0.0004716362	Africa
Africa|hCoV-19/Mali/M002618/2020|EPI ISL 487449|A|Mali|2020-04-06	Africa|hCoV-19/Senegal/6626/2020|EPI ISL 498229|B.1|Senegal|2020-04-21	0.0005380814	Africa
Africa|hCoV-19/Mali/M002644/2020|EPI ISL 487450|A|Mali|2020-04-08	Africa|hCoV-19/Senegal/6626/2020|EPI ISL 498229|B.1|Senegal|2020-04-21	0.0005717614	Africa
Africa|hCoV-19/Mali/M002659/2020|EPI ISL 487451|A|Mali|2020-04-09	Africa|hCoV-19/Senegal/6626/2020|EPI ISL 498229|B.1|Senegal|2020-04-21	0.0004371249	Africa
Africa|hCoV-19/Mali/M002663/2020|EPI ISL 487452|A|Mali|2020-04-09	Africa|hCoV-19/Senegal/6626/2020|EPI ISL 498229|B.1|Senegal|2020-04-21	0.0006053639	Africa
Africa|hCoV-19/Mali/M002667/2020|EPI ISL 487453|B.1|Mali|2020-04-10	Africa|hCoV-19/Senegal/6626/2020|EPI ISL 498229|B.1|Senegal|2020-04-21	0.0002689772	Africa
Africa|hCoV-19/Mali/M002672/2020|EPI ISL 487454|B|Mali|2020-04-10	Africa|hCoV-19/Senegal/6626/2020|EPI ISL 498229|B.1|Senegal|2020-04-21	0.0004372763	Africa
Africa|hCoV-19/Mali/M002673/2020|EPI ISL 487455|B.1|Mali|2020-04-10	Africa|hCoV-19/Senegal/6626/2020|EPI ISL 498229|B.1|Senegal|2020-04-21	0.0002017207	Africa
Africa|hCoV-19/Mali/M002675/2020|EPI ISL 487456|A|Mali|2020-04-10	Africa|hCoV-19/Senegal/6626/2020|EPI ISL 498229|B.1|Senegal|2020-04-21	0.0005044393	Africa
Africa|hCoV-19/Mali/M002698/2020|EPI ISL 487457|A|Mali|2020-04-12	Africa|hCoV-19/Senegal/6626/2020|EPI ISL 498229|B.1|Senegal|2020-04-21	0.0004712647	Africa
Africa|hCoV-19/Mali/M002700/2020|EPI ISL 487458|B.1|Mali|2020-04-12	Africa|hCoV-19/Senegal/6626/2020|EPI ISL 498229|B.1|Senegal|2020-04-21	0.0004051287	Africa
Africa|hCoV-19/Mali/M002703/2020|EPI ISL 487459|B.1|Mali|2020-04-12	Africa|hCoV-19/Senegal/6626/2020|EPI ISL 498229|B.1|Senegal|2020-04-21	0.0002689718	Africa
Africa|hCoV-19/Mali/M002704/2020|EPI ISL 487460|A|Mali|2020-04-12	Africa|hCoV-19/Senegal/6626/2020|EPI ISL 498229|B.1|Senegal|2020-04-21	0.0004371440	Africa
Africa|hCoV-19/Mali/M002707/2020|EPI ISL 487461|A|Mali|2020-04-12	Africa|hCoV-19/Senegal/6626/2020|EPI ISL 498229|B.1|Senegal|2020-04-21	0.0006053902	Africa
Africa|hCoV-19/Mali/M002758/2020|EPI ISL 487462|B.1|Mali|2020-04-13	Africa|hCoV-19/Senegal/6626/2020|EPI ISL 498229|B.1|Senegal|2020-04-21	0.0003698996	Africa
Africa|hCoV-19/Mali/M002823/2020|EPI ISL 487463|A|Mali|2020-04-14	Africa|hCoV-19/Senegal/6626/2020|EPI ISL 498229|B.1|Senegal|2020-04-21	0.0005380668	Africa
Africa|hCoV-19/Mali/M002824/2020|EPI ISL 487464|B.1.3|Mali|2020-04-14	Africa|hCoV-19/Senegal/6626/2020|EPI ISL 498229|B.1|Senegal|2020-04-21	0.0003698822	Africa
Africa|hCoV-19/Mali/M002826/2020|EPI ISL 487465|A|Mali|2020-04-14	Africa|hCoV-19/Senegal/6626/2020|EPI ISL 498229|B.1|Senegal|2020-04-21	0.0004708005	Africa
Africa|hCoV-19/Mali/M002830/2020|EPI ISL 487466|B.1.275|Mali|2020-04-14	Africa|hCoV-19/Senegal/6626/2020|EPI ISL 498229|B.1|Senegal|2020-04-21	0.0003362644	Africa
Africa|hCoV-19/Morocco/15N/2020|EPI ISL 458150|B.1.1|Morocco|2020-05-15	Africa|hCoV-19/Senegal/6626/2020|EPI ISL 498229|B.1|Senegal|2020-04-21	0.0005724888	Africa
Africa|hCoV-19/Morocco/6887/2020|EPI ISL 459965|B.1.1|Morocco|2020-03-03	Africa|hCoV-19/Senegal/6626/2020|EPI ISL 498229|B.1|Senegal|2020-04-21	0.0002689899	Africa
Africa|hCoV-19/Morocco/6888/2020|EPI ISL 459966|B.1.1|Morocco|2020-03-15	Africa|hCoV-19/Senegal/6626/2020|EPI ISL 498229|B.1|Senegal|2020-04-21	0.0003698922	Africa
Africa|hCoV-19/Morocco/6889/2020|EPI ISL 459967|B.1.5|Morocco|2020-03-15	Africa|hCoV-19/Senegal/6626/2020|EPI ISL 498229|B.1|Senegal|2020-04-21	0.0001696154	Africa
Africa|hCoV-19/Morocco/6890/2020|EPI ISL 459968|B.1.5|Morocco|2020-03-17	Africa|hCoV-19/Senegal/6626/2020|EPI ISL 498229|B.1|Senegal|2020-04-21	0.0001691277	Africa
Africa|hCoV-19/Morocco/6891/2020|EPI ISL 459969|B.1.255|Morocco|2020-03-20	Africa|hCoV-19/Senegal/6626/2020|EPI ISL 498229|B.1|Senegal|2020-04-21	0.0002378686	Africa
Africa|hCoV-19/Morocco/6892/2020|EPI ISL 459970|B.1.5|Morocco|2020-03-17	Africa|hCoV-19/Senegal/6626/2020|EPI ISL 498229|B.1|Senegal|2020-04-21	0.0001699667	Africa
Africa|hCoV-19/Morocco/6893/2020|EPI ISL 459971|B.1.153|Morocco|2020-03-18	Africa|hCoV-19/Senegal/6626/2020|EPI ISL 498229|B.1|Senegal|2020-04-21	0.0004091499	Africa
Africa|hCoV-19/Morocco/6894/2020|EPI ISL 459972|B.1|Morocco|2020-03-20	Africa|hCoV-19/Senegal/6626/2020|EPI ISL 498229|B.1|Senegal|2020-04-21	0.0003026187	Africa
Africa|hCoV-19/Morocco/6895/2020|EPI ISL 459973|B.1.1|Morocco|2020-03-20	Africa|hCoV-19/Senegal/6626/2020|EPI ISL 498229|B.1|Senegal|2020-04-21	0.0003026197	Africa
Africa|hCoV-19/Morocco/6897/2020|EPI ISL 459975|B.1.5|Morocco|2020-03-21	Africa|hCoV-19/Senegal/6626/2020|EPI ISL 498229|B.1|Senegal|2020-04-21	0.0002353535	Africa
Africa|hCoV-19/Morocco/6898/2020|EPI ISL 459976|B.1|Morocco|2020-03-16	Africa|hCoV-19/Senegal/6626/2020|EPI ISL 498229|B.1|Senegal|2020-04-21	0.0003026318	Africa
Africa|hCoV-19/Morocco/6899/2020|EPI ISL 459977|B.1.1|Morocco|2020-04-21	Africa|hCoV-19/Senegal/6626/2020|EPI ISL 498229|B.1|Senegal|2020-04-21	0.0003026329	Africa
Africa|hCoV-19/Morocco/6900/2020|EPI ISL 459978|B.1.1.247|Morocco|2020-04-20	Africa|hCoV-19/Senegal/6626/2020|EPI ISL 498229|B.1|Senegal|2020-04-21	0.0004035526	Africa
Africa|hCoV-19/Morocco/6901/2020|EPI ISL 459979|B.1|Morocco|2020-04-19	Africa|hCoV-19/Senegal/6626/2020|EPI ISL 498229|B.1|Senegal|2020-04-21	0.0003026055	Africa
Africa|hCoV-19/Morocco/6902/2020|EPI ISL 459980|B.1.1|Morocco|2020-04-19	Africa|hCoV-19/Senegal/6626/2020|EPI ISL 498229|B.1|Senegal|2020-04-21	0.0004371909	Africa
Africa|hCoV-19/Morocco/6903/2020|EPI ISL 459981|B.1|Morocco|2020-04-19	Africa|hCoV-19/Senegal/6626/2020|EPI ISL 498229|B.1|Senegal|2020-04-21	0.0003698983	Africa
Africa|hCoV-19/Morocco/6904/2020|EPI ISL 459982|B.1|Morocco|2020-04-18	Africa|hCoV-19/Senegal/6626/2020|EPI ISL 498229|B.1|Senegal|2020-04-21	0.0004035350	Africa
Africa|hCoV-19/Morocco/6905/2020|EPI ISL 459983|B.1.1|Morocco|2020-04-21	Africa|hCoV-19/Senegal/6626/2020|EPI ISL 498229|B.1|Senegal|2020-04-21	0.0003699158	Africa
Africa|hCoV-19/Morocco/6906/2020|EPI ISL 459984|B.1.1|Morocco|2020-04-06	Africa|hCoV-19/Senegal/6626/2020|EPI ISL 498229|B.1|Senegal|2020-04-21	0.0002689899	Africa
Africa|hCoV-19/Morocco/AZ183/2020|EPI ISL 476026|B.1.1|Morocco|2020-05-11	Africa|hCoV-19/Senegal/6626/2020|EPI ISL 498229|B.1|Senegal|2020-04-21	0.0004708509	Africa
Africa|hCoV-19/Morocco/CA24/2020|EPI ISL 476025|B.1.1|Morocco|2020-05-02	Africa|hCoV-19/Senegal/6626/2020|EPI ISL 498229|B.1|Senegal|2020-04-21	0.0006054898	Africa
Africa|hCoV-19/Morocco/HMIMV-Rabat102-03/2020|EPI ISL 471456|B.1|Morocco|2020-03-31	Africa|hCoV-19/Senegal/6626/2020|EPI ISL 498229|B.1|Senegal|2020-04-21	0.0003362644	Africa
Africa|hCoV-19/Morocco/HMIMV-Rabat1025-04/2020|EPI ISL 471457|B.1|Morocco|2020-04-13	Africa|hCoV-19/Senegal/6626/2020|EPI ISL 498229|B.1|Senegal|2020-04-21	0.0003362577	Africa
Africa|hCoV-19/Morocco/HMIMV-Rabat1429-04/2020|EPI ISL 471458|B.1|Morocco|2020-04-19	Africa|hCoV-19/Senegal/6626/2020|EPI ISL 498229|B.1|Senegal|2020-04-21	0.0004371908	Africa
Africa|hCoV-19/Morocco/HMIMV-Rabat1435-04/2020|EPI ISL 471459|B.1|Morocco|2020-04-19	Africa|hCoV-19/Senegal/6626/2020|EPI ISL 498229|B.1|Senegal|2020-04-21	0.0003026126	Africa
Africa|hCoV-19/Morocco/HMIMV-Rabat1462-04/2020|EPI ISL 471460|B.1|Morocco|2020-04-19	Africa|hCoV-19/Senegal/6626/2020|EPI ISL 498229|B.1|Senegal|2020-04-21	0.0004035350	Africa
Africa|hCoV-19/Morocco/OUA677-19/2020|EPI ISL 451400|B.1.5|Morocco|2020-04-23	Africa|hCoV-19/Senegal/6626/2020|EPI ISL 498229|B.1|Senegal|2020-04-21	0.0003026258	Africa
Africa|hCoV-19/Morocco/RA85/2020|EPI ISL 467299|B.1|Morocco|2020-05-21	Africa|hCoV-19/Senegal/6626/2020|EPI ISL 498229|B.1|Senegal|2020-04-21	0.0007065045	Africa
Africa|hCoV-19/Morocco/RMPS-01/2020|EPI ISL 469017|B.1|Morocco|2020-04-13	Africa|hCoV-19/Senegal/6626/2020|EPI ISL 498229|B.1|Senegal|2020-04-21	0.0002689772	Africa
Africa|hCoV-19/Morocco/RMPS-02/2020|EPI ISL 469049|B.1|Morocco|2020-03-30	Africa|hCoV-19/Senegal/6626/2020|EPI ISL 498229|B.1|Senegal|2020-04-21	0.0002689889	Africa
Africa|hCoV-19/Morocco/RMPS-03/2020|EPI ISL 469051|B.1|Morocco|2020-04-03	Africa|hCoV-19/Senegal/6626/2020|EPI ISL 498229|B.1|Senegal|2020-04-21	0.0003026187	Africa
Africa|hCoV-19/Morocco/RMPS-04/2020|EPI ISL 469052|B.1|Morocco|2020-03-30	Africa|hCoV-19/Senegal/6626/2020|EPI ISL 498229|B.1|Senegal|2020-04-21	0.0002689772	Africa
Africa|hCoV-19/Morocco/RMPS-05/2020|EPI ISL 469053|B.1|Morocco|2020-03-30	Africa|hCoV-19/Senegal/6626/2020|EPI ISL 498229|B.1|Senegal|2020-04-21	0.0002353503	Africa
Africa|hCoV-19/Morocco/RMPS-06/2020|EPI ISL 469054|B.1|Morocco|2020-04-01	Africa|hCoV-19/Senegal/6626/2020|EPI ISL 498229|B.1|Senegal|2020-04-21	0.0002689772	Africa
Africa|hCoV-19/Morocco/RMPS-12/2020|EPI ISL 482737|B.1.1|Morocco|2020-05-08	Africa|hCoV-19/Senegal/6626/2020|EPI ISL 498229|B.1|Senegal|2020-04-21	0.0004791929	Africa
Africa|hCoV-19/Morocco/RMPS-13/2020|EPI ISL 482738|B.1|Morocco|2020-04-10	Africa|hCoV-19/Senegal/6626/2020|EPI ISL 498229|B.1|Senegal|2020-04-21	0.0002737252	Africa
Africa|hCoV-19/Morocco/RMPS-14/2020|EPI ISL 482739|B.1|Morocco|2020-04-22	Africa|hCoV-19/Senegal/6626/2020|EPI ISL 498229|B.1|Senegal|2020-04-21	0.0002791690	Africa
Africa|hCoV-19/Morocco/refstage1/2020|EPI ISL 476559|B.1.5|Morocco|2020-02-27	Africa|hCoV-19/Senegal/6626/2020|EPI ISL 498229|B.1|Senegal|2020-04-21	0.0001680934	Africa
Africa|hCoV-19/Nigeria/AB03-CV135/2020|EPI ISL 527872|B.1.5|Nigeria|2020-05-12	Africa|hCoV-19/Senegal/6626/2020|EPI ISL 498229|B.1|Senegal|2020-04-21	0.0003058643	Africa
Africa|hCoV-19/Nigeria/ED01-CV155/2020|EPI ISL 527873|B.40|Nigeria|2020-02-21	Africa|hCoV-19/Senegal/6626/2020|EPI ISL 498229|B.1|Senegal|2020-04-21	0.0005044266	Africa
Africa|hCoV-19/Nigeria/ED02-CV156/2020|EPI ISL 527874|B.40|Nigeria|2020-03-23	Africa|hCoV-19/Senegal/6626/2020|EPI ISL 498229|B.1|Senegal|2020-04-21	0.0004034999	Africa
Africa|hCoV-19/Nigeria/ED03-CV157/2020|EPI ISL 527875|B.40|Nigeria|2020-03-26	Africa|hCoV-19/Senegal/6626/2020|EPI ISL 498229|B.1|Senegal|2020-04-21	0.0005551102	Africa
Africa|hCoV-19/Nigeria/ED04-CV158/2020|EPI ISL 527876|A|Nigeria|2020-03-25	Africa|hCoV-19/Senegal/6626/2020|EPI ISL 498229|B.1|Senegal|2020-04-21	0.0005044485	Africa
Africa|hCoV-19/Nigeria/ED06-CV159/2020|EPI ISL 527877|A|Nigeria|2020-03-25	Africa|hCoV-19/Senegal/6626/2020|EPI ISL 498229|B.1|Senegal|2020-04-21	0.0005209844	Africa
Africa|hCoV-19/Nigeria/ED07-CV160/2020|EPI ISL 527878|B.40|Nigeria|2020-03-31	Africa|hCoV-19/Senegal/6626/2020|EPI ISL 498229|B.1|Senegal|2020-04-21	0.0005381232	Africa
Africa|hCoV-19/Nigeria/ED1010-CV215/2020|EPI ISL 527879|B.1.1.229|Nigeria|2020-05-04	Africa|hCoV-19/Senegal/6626/2020|EPI ISL 498229|B.1|Senegal|2020-04-21	0.0003362589	Africa
Africa|hCoV-19/Nigeria/ED18-CV161/2020|EPI ISL 527880|B.1.5|Nigeria|2020-03-25	Africa|hCoV-19/Senegal/6626/2020|EPI ISL 498229|B.1|Senegal|2020-04-21	0.0002021733	Africa
Africa|hCoV-19/Nigeria/ED20-CV162/2020|EPI ISL 527881|B.1|Nigeria|2020-03-30	Africa|hCoV-19/Senegal/6626/2020|EPI ISL 498229|B.1|Senegal|2020-04-21	0.0002689772	Africa
Africa|hCoV-19/Nigeria/ED25-CV163/2020|EPI ISL 527882|B.1.5|Nigeria|2020-05-09	Africa|hCoV-19/Senegal/6626/2020|EPI ISL 498229|B.1|Senegal|2020-04-21	0.0002017160	Africa
Africa|hCoV-19/Nigeria/ED32-CV164/2020|EPI ISL 527883|B.1.5|Nigeria|2020-05-18	Africa|hCoV-19/Senegal/6626/2020|EPI ISL 498229|B.1|Senegal|2020-04-21	0.0002034922	Africa
Africa|hCoV-19/Nigeria/ED46-CV165/2020|EPI ISL 527884|B.1.1.229|Nigeria|2020-04-24	Africa|hCoV-19/Senegal/6626/2020|EPI ISL 498229|B.1|Senegal|2020-04-21	0.0004035457	Africa
Africa|hCoV-19/Nigeria/ED48-CV193/2020|EPI ISL 527885|B.1.5|Nigeria|2020-04-26	Africa|hCoV-19/Senegal/6626/2020|EPI ISL 498229|B.1|Senegal|2020-04-21	0.0001721724	Africa
Africa|hCoV-19/Nigeria/EK025-CV58/2020|EPI ISL 487098|B.1.1.71|Nigeria|2020-04-19	Africa|hCoV-19/Senegal/6626/2020|EPI ISL 498229|B.1|Senegal|2020-04-21	0.0004132097	Africa
Africa|hCoV-19/Nigeria/EK084-CV50/2020|EPI ISL 487105|B.1.1.71|Nigeria|2020-04-23	Africa|hCoV-19/Senegal/6626/2020|EPI ISL 498229|B.1|Senegal|2020-04-21	0.0004035425	Africa
Africa|hCoV-19/Nigeria/EK220-CV54/2020|EPI ISL 487102|B.1.1|Nigeria|2020-05-14	Africa|hCoV-19/Senegal/6626/2020|EPI ISL 498229|B.1|Senegal|2020-04-21	0.0003703491	Africa
Africa|hCoV-19/Nigeria/EK254-CV60/2020|EPI ISL 487096|B.1.1|Nigeria|2020-05-19	Africa|hCoV-19/Senegal/6626/2020|EPI ISL 498229|B.1|Senegal|2020-04-21	0.0003800197	Africa
Africa|hCoV-19/Nigeria/EK291-CV115/2020|EPI ISL 527887|B.1.1|Nigeria|2020-06-02	Africa|hCoV-19/Senegal/6626/2020|EPI ISL 498229|B.1|Senegal|2020-04-21	0.0004035700	Africa
Africa|hCoV-19/Nigeria/KW017-CV24/2020|EPI ISL 455362|B.1.255|Nigeria|2020-04-10	Africa|hCoV-19/Senegal/6626/2020|EPI ISL 498229|B.1|Senegal|2020-04-21	0.0003026187	Africa
Africa|hCoV-19/Nigeria/KW298-CV48/2020|EPI ISL 487107|A|Nigeria|2020-05-08	Africa|hCoV-19/Senegal/6626/2020|EPI ISL 498229|B.1|Senegal|2020-04-21	0.0005717345	Africa
Africa|hCoV-19/Nigeria/KW326-CV52/2020|EPI ISL 487103|B.1.1|Nigeria|2020-05-09	Africa|hCoV-19/Senegal/6626/2020|EPI ISL 498229|B.1|Senegal|2020-04-21	0.0003381150	Africa
Africa|hCoV-19/Nigeria/Lagos01/2020|EPI ISL 413550|B.1.1|Nigeria|2020-02-27	Africa|hCoV-19/Senegal/6626/2020|EPI ISL 498229|B.1|Senegal|2020-04-21	0.0003063860	Africa
Africa|hCoV-19/Nigeria/NG57752/2020|EPI ISL 462992|B.1.1|Nigeria|2020-03	Africa|hCoV-19/Senegal/6626/2020|EPI ISL 498229|B.1|Senegal|2020-04-21	0.0003366092	Africa
Africa|hCoV-19/Nigeria/OG007-CV22/2020|EPI ISL 455412|B.40|Nigeria|2020-03-29	Africa|hCoV-19/Senegal/6626/2020|EPI ISL 498229|B.1|Senegal|2020-04-21	0.0004371527	Africa
Africa|hCoV-19/Nigeria/ON191-CV49/2020|EPI ISL 487106|B.1.246|Nigeria|2020-06-30	Africa|hCoV-19/Senegal/6626/2020|EPI ISL 498229|B.1|Senegal|2020-04-21	0.0003716062	Africa
Africa|hCoV-19/Nigeria/ON505-CV43/2020|EPI ISL 487112|B.1.246|Nigeria|2020-05-24	Africa|hCoV-19/Senegal/6626/2020|EPI ISL 498229|B.1|Senegal|2020-04-21	0.0004371512	Africa
Africa|hCoV-19/Nigeria/ON507-CV44/2020|EPI ISL 487111|B.1.1.10|Nigeria|2020-05-24	Africa|hCoV-19/Senegal/6626/2020|EPI ISL 498229|B.1|Senegal|2020-04-21	0.0004040255	Africa
Africa|hCoV-19/Nigeria/ON595-CV121/2020|EPI ISL 527888|B.1.1.90|Nigeria|2020-06-03	Africa|hCoV-19/Senegal/6626/2020|EPI ISL 498229|B.1|Senegal|2020-04-21	0.0004372011	Africa
Africa|hCoV-19/Nigeria/ON705-CV153/2020|EPI ISL 527889|B.1.1.1|Nigeria|2020-06-09	Africa|hCoV-19/Senegal/6626/2020|EPI ISL 498229|B.1|Senegal|2020-04-21	0.0005381156	Africa
Africa|hCoV-19/Nigeria/ON752-CV144/2020|EPI ISL 527890|B.1|Nigeria|2020-06-11	Africa|hCoV-19/Senegal/6626/2020|EPI ISL 498229|B.1|Senegal|2020-04-21	0.0004037332	Africa
Africa|hCoV-19/Nigeria/ON920-CV152/2020|EPI ISL 527891|B.1.1.220|Nigeria|2020-06-16	Africa|hCoV-19/Senegal/6626/2020|EPI ISL 498229|B.1|Senegal|2020-04-21	0.0004377015	Africa
Africa|hCoV-19/Nigeria/ON969-CV145/2020|EPI ISL 527892|B.1.1|Nigeria|2020-06-17	Africa|hCoV-19/Senegal/6626/2020|EPI ISL 498229|B.1|Senegal|2020-04-21	0.0004372289	Africa
Africa|hCoV-19/Nigeria/OS016-CV3/2020|EPI ISL 455413|B.40|Nigeria|2020-03-27	Africa|hCoV-19/Senegal/6626/2020|EPI ISL 498229|B.1|Senegal|2020-04-21	0.0004046971	Africa
Africa|hCoV-19/Nigeria/OS030-CV5/2020|EPI ISL 455415|A|Nigeria|2020-03-29	Africa|hCoV-19/Senegal/6626/2020|EPI ISL 498229|B.1|Senegal|2020-04-21	0.0006620952	Africa
Africa|hCoV-19/Nigeria/OS055-CV8/2020|EPI ISL 455418|A|Nigeria|2020-03-29	Africa|hCoV-19/Senegal/6626/2020|EPI ISL 498229|B.1|Senegal|2020-04-21	0.0006560139	Africa
Africa|hCoV-19/Nigeria/OS060-CV9/2020|EPI ISL 455419|B.1|Nigeria|2020-03-29	Africa|hCoV-19/Senegal/6626/2020|EPI ISL 498229|B.1|Senegal|2020-04-21	0.0004068961	Africa
Africa|hCoV-19/Nigeria/OS070-CV11/2020|EPI ISL 455422|A|Nigeria|2020-03-29	Africa|hCoV-19/Senegal/6626/2020|EPI ISL 498229|B.1|Senegal|2020-04-21	0.0006390508	Africa
Africa|hCoV-19/Nigeria/OS085-CV14/2020|EPI ISL 455424|A|Nigeria|2020-03-29	Africa|hCoV-19/Senegal/6626/2020|EPI ISL 498229|B.1|Senegal|2020-04-21	0.0005381029	Africa
Africa|hCoV-19/Nigeria/OS125-CV20/2020|EPI ISL 455427|A|Nigeria|2020-03-29	Africa|hCoV-19/Senegal/6626/2020|EPI ISL 498229|B.1|Senegal|2020-04-21	0.0006646400	Africa
Africa|hCoV-19/Nigeria/OS294-CV42/2020|EPI ISL 487113|B.1.5|Nigeria|2020-04-23	Africa|hCoV-19/Senegal/6626/2020|EPI ISL 498229|B.1|Senegal|2020-04-21	0.0002689825	Africa
Africa|hCoV-19/Nigeria/OS524-CV45/2020|EPI ISL 487110|B.1.22|Nigeria|2020-05-11	Africa|hCoV-19/Senegal/6626/2020|EPI ISL 498229|B.1|Senegal|2020-04-21	0.0003698822	Africa
Africa|hCoV-19/Nigeria/OS589-CV46/2020|EPI ISL 487109|B.1.22|Nigeria|2020-05-29	Africa|hCoV-19/Senegal/6626/2020|EPI ISL 498229|B.1|Senegal|2020-04-21	0.0004036557	Africa
Africa|hCoV-19/Nigeria/OY008-CV29/2020|EPI ISL 455429|B.1|Nigeria|2020-03-27	Africa|hCoV-19/Senegal/6626/2020|EPI ISL 498229|B.1|Senegal|2020-04-21	0.0002689772	Africa
Africa|hCoV-19/Nigeria/OY045A-CV35/2020|EPI ISL 455431|B.40|Nigeria|2020-04-02	Africa|hCoV-19/Senegal/6626/2020|EPI ISL 498229|B.1|Senegal|2020-04-21	0.0004035949	Africa
Africa|hCoV-19/Nigeria/OY094-CV57/2020|EPI ISL 487099|B.1.1.102|Nigeria|2020-04-24	Africa|hCoV-19/Senegal/6626/2020|EPI ISL 498229|B.1|Senegal|2020-04-21	0.0003362803	Africa
Africa|hCoV-19/Nigeria/OY175-CV51/2020|EPI ISL 487104|B.1|Nigeria|2020-05-03	Africa|hCoV-19/Senegal/6626/2020|EPI ISL 498229|B.1|Senegal|2020-04-21	0.0003412099	Africa
Africa|hCoV-19/Nigeria/OY233-CV66/2020|EPI ISL 487091|B.1.246|Nigeria|2020-05-13	Africa|hCoV-19/Senegal/6626/2020|EPI ISL 498229|B.1|Senegal|2020-04-21	0.0005381010	Africa
Africa|hCoV-19/Nigeria/OY260-CV55/2020|EPI ISL 487101|B.1.265|Nigeria|2020-05-16	Africa|hCoV-19/Senegal/6626/2020|EPI ISL 498229|B.1|Senegal|2020-04-21	0.0004371512	Africa
Africa|hCoV-19/Nigeria/OY592-CV167/2020|EPI ISL 527898|B.1.265|Nigeria|2020-06-10	Africa|hCoV-19/Senegal/6626/2020|EPI ISL 498229|B.1|Senegal|2020-04-21	0.0005381318	Africa
Africa|hCoV-19/Nigeria/OY595-CV168/2020|EPI ISL 527899|B.1.265|Nigeria|2020-06-09	Africa|hCoV-19/Senegal/6626/2020|EPI ISL 498229|B.1|Senegal|2020-04-21	0.0005561962	Africa
Africa|hCoV-19/Nigeria/OY598-CV169/2020|EPI ISL 527900|B.1.1|Nigeria|2020-06-09	Africa|hCoV-19/Senegal/6626/2020|EPI ISL 498229|B.1|Senegal|2020-04-21	0.0005507793	Africa
Africa|hCoV-19/Nigeria/OY605-CV170/2020|EPI ISL 527901|B.1.1|Nigeria|2020-06-12	Africa|hCoV-19/Senegal/6626/2020|EPI ISL 498229|B.1|Senegal|2020-04-21	0.0005717584	Africa
Africa|hCoV-19/Nigeria/OY608-CV172/2020|EPI ISL 527903|B.1.1|Nigeria|2020-06-11	Africa|hCoV-19/Senegal/6626/2020|EPI ISL 498229|B.1|Senegal|2020-04-21	0.0004413907	Africa
Africa|hCoV-19/Nigeria/OY612-CV173/2020|EPI ISL 527904|B.1.1|Nigeria|2020-06-13	Africa|hCoV-19/Senegal/6626/2020|EPI ISL 498229|B.1|Senegal|2020-04-21	0.0004375010	Africa
Africa|hCoV-19/Nigeria/OY616-CV174/2020|EPI ISL 527905|B.1.1|Nigeria|2020-06-12	Africa|hCoV-19/Senegal/6626/2020|EPI ISL 498229|B.1|Senegal|2020-04-21	0.0005725101	Africa
Africa|hCoV-19/Nigeria/OY625-CV182/2020|EPI ISL 527909|B.1.1|Nigeria|2020-06-13	Africa|hCoV-19/Senegal/6626/2020|EPI ISL 498229|B.1|Senegal|2020-04-21	0.0004424132	Africa
Africa|hCoV-19/Nigeria/OY626-CV183/2020|EPI ISL 527910|B.1.1|Nigeria|2020-06-13	Africa|hCoV-19/Senegal/6626/2020|EPI ISL 498229|B.1|Senegal|2020-04-21	0.0004407483	Africa
Africa|hCoV-19/Nigeria/OY627-CV184/2020|EPI ISL 527911|B.1.1|Nigeria|2020-06-13	Africa|hCoV-19/Senegal/6626/2020|EPI ISL 498229|B.1|Senegal|2020-04-21	0.0003027386	Africa
Africa|hCoV-19/Nigeria/OY628-CV185/2020|EPI ISL 527912|B.1.1|Nigeria|2020-06-13	Africa|hCoV-19/Senegal/6626/2020|EPI ISL 498229|B.1|Senegal|2020-04-21	0.0005381497	Africa
Africa|hCoV-19/Nigeria/OY633-CV189/2020|EPI ISL 527914|B.1.1.71|Nigeria|2020-06-16	Africa|hCoV-19/Senegal/6626/2020|EPI ISL 498229|B.1|Senegal|2020-04-21	0.0005044833	Africa
Africa|hCoV-19/Nigeria/OY636-CV192/2020|EPI ISL 527915|B.1.1|Nigeria|2020-06-17	Africa|hCoV-19/Senegal/6626/2020|EPI ISL 498229|B.1|Senegal|2020-04-21	0.0004035270	Africa
Africa|hCoV-19/Senegal/003/2020|EPI ISL 418206|B.1.356|Senegal|2020-02-28	Africa|hCoV-19/Senegal/6626/2020|EPI ISL 498229|B.1|Senegal|2020-04-21	0.0003033090	Africa
Africa|hCoV-19/Senegal/016/2020|EPI ISL 418207|B.1.356|Senegal|2020-03-02	Africa|hCoV-19/Senegal/6626/2020|EPI ISL 498229|B.1|Senegal|2020-04-21	0.0003026055	Africa
Africa|hCoV-19/Senegal/020/2020|EPI ISL 418208|B.1.356|Senegal|2020-03-04	Africa|hCoV-19/Senegal/6626/2020|EPI ISL 498229|B.1|Senegal|2020-04-21	0.0003033295	Africa
Africa|hCoV-19/Senegal/026/2020|EPI ISL 418209|B.1.356|Senegal|2020-03-03	Africa|hCoV-19/Senegal/6626/2020|EPI ISL 498229|B.1|Senegal|2020-04-21	0.0003362351	Africa
Africa|hCoV-19/Senegal/073/2020|EPI ISL 418210|B.1|Senegal|2020-03-10	Africa|hCoV-19/Senegal/6626/2020|EPI ISL 498229|B.1|Senegal|2020-04-21	0.0002017247	Africa
Africa|hCoV-19/Senegal/082/2020|EPI ISL 418211|B.1|Senegal|2020-03-11	Africa|hCoV-19/Senegal/6626/2020|EPI ISL 498229|B.1|Senegal|2020-04-21	0.0002017858	Africa
Africa|hCoV-19/Senegal/087/2020|EPI ISL 418212|B.1|Senegal|2020-03-11	Africa|hCoV-19/Senegal/6626/2020|EPI ISL 498229|B.1|Senegal|2020-04-21	0.0002022346	Africa
Africa|hCoV-19/Senegal/094/2020|EPI ISL 418213|B.1|Senegal|2020-03-12	Africa|hCoV-19/Senegal/6626/2020|EPI ISL 498229|B.1|Senegal|2020-04-21	0.0002355324	Africa
Africa|hCoV-19/Senegal/102/2020|EPI ISL 418214|B.1|Senegal|2020-03-12	Africa|hCoV-19/Senegal/6626/2020|EPI ISL 498229|B.1|Senegal|2020-04-21	0.0002093678	Africa
Africa|hCoV-19/Senegal/119/2020|EPI ISL 418215|B.1|Senegal|2020-03-12	Africa|hCoV-19/Senegal/6626/2020|EPI ISL 498229|B.1|Senegal|2020-04-21	0.0002710234	Africa
Africa|hCoV-19/Senegal/1351/2020|EPI ISL 480556|B.6|Senegal|2020-03-28	Africa|hCoV-19/Senegal/6626/2020|EPI ISL 498229|B.1|Senegal|2020-04-21	0.0004043468	Africa
Africa|hCoV-19/Senegal/136/2020|EPI ISL 418216|A.2|Senegal|2020-03-13	Africa|hCoV-19/Senegal/6626/2020|EPI ISL 498229|B.1|Senegal|2020-04-21	0.0005717324	Africa
Africa|hCoV-19/Senegal/139/2020|EPI ISL 418217|B.1|Senegal|2020-03-13	Africa|hCoV-19/Senegal/6626/2020|EPI ISL 498229|B.1|Senegal|2020-04-21	0.0001691719	Africa
Africa|hCoV-19/Senegal/1683/2020|EPI ISL 480783|B.1|Senegal|2020-03-31	Africa|hCoV-19/Senegal/6626/2020|EPI ISL 498229|B.1|Senegal|2020-04-21	0.0001684443	Africa
Africa|hCoV-19/Senegal/1749/2020|EPI ISL 480787|B.1|Senegal|2020-03-31	Africa|hCoV-19/Senegal/6626/2020|EPI ISL 498229|B.1|Senegal|2020-04-21	0.0002362796	Africa
Africa|hCoV-19/Senegal/1966/2020|EPI ISL 480789|A.11|Senegal|2020-04-01	Africa|hCoV-19/Senegal/6626/2020|EPI ISL 498229|B.1|Senegal|2020-04-21	0.0005382498	Africa
Africa|hCoV-19/Senegal/2840/2020|EPI ISL 481220|B.1|Senegal|2020-04-06	Africa|hCoV-19/Senegal/6626/2020|EPI ISL 498229|B.1|Senegal|2020-04-21	0.0004495275	Africa
Africa|hCoV-19/Senegal/2865/2020|EPI ISL 481234|B.1|Senegal|2020-04-07	Africa|hCoV-19/Senegal/6626/2020|EPI ISL 498229|B.1|Senegal|2020-04-21	0.0004454631	Africa
Africa|hCoV-19/Senegal/306/2020|EPI ISL 420069|B.3|Senegal|2020-03-17	Africa|hCoV-19/Senegal/6626/2020|EPI ISL 498229|B.1|Senegal|2020-04-21	0.0003698761	Africa
Africa|hCoV-19/Senegal/315/2020|EPI ISL 420070|B.1|Senegal|2020-03-17	Africa|hCoV-19/Senegal/6626/2020|EPI ISL 498229|B.1|Senegal|2020-04-21	0.0002017160	Africa
Africa|hCoV-19/Senegal/328/2020|EPI ISL 420071|B.1|Senegal|2020-03-17	Africa|hCoV-19/Senegal/6626/2020|EPI ISL 498229|B.1|Senegal|2020-04-21	0.0005148497	Africa
Africa|hCoV-19/Senegal/3331/2020|EPI ISL 481235|B.1.5|Senegal|2020-04-09	Africa|hCoV-19/Senegal/6626/2020|EPI ISL 498229|B.1|Senegal|2020-04-21	0.0001345533	Africa
Africa|hCoV-19/Senegal/370/2020|EPI ISL 420072|B.1|Senegal|2020-03-18	Africa|hCoV-19/Senegal/6626/2020|EPI ISL 498229|B.1|Senegal|2020-04-21	0.0003033631	Africa
Africa|hCoV-19/Senegal/382/2020|EPI ISL 420073|B.1|Senegal|2020-03-19	Africa|hCoV-19/Senegal/6626/2020|EPI ISL 498229|B.1|Senegal|2020-04-21	0.0003026318	Africa
Africa|hCoV-19/Senegal/45436/2020|EPI ISL 498238|B.1.1|Senegal|2020-05-27	Africa|hCoV-19/Senegal/6626/2020|EPI ISL 498229|B.1|Senegal|2020-04-21	0.0003700402	Africa
Africa|hCoV-19/Senegal/45557/2020|EPI ISL 498239|B.1.1|Senegal|2020-05-27	Africa|hCoV-19/Senegal/6626/2020|EPI ISL 498229|B.1|Senegal|2020-04-21	0.0004743779	Africa
Africa|hCoV-19/Senegal/52357/2020|EPI ISL 498240|B.1.5.12|Senegal|2020-06-03	Africa|hCoV-19/Senegal/6626/2020|EPI ISL 498229|B.1|Senegal|2020-04-21	0.0004951846	Africa
Africa|hCoV-19/Senegal/52907/2020|EPI ISL 498241|B.1.5.12|Senegal|2020-06-05	Africa|hCoV-19/Senegal/6626/2020|EPI ISL 498229|B.1|Senegal|2020-04-21	0.0006952822	Africa
Africa|hCoV-19/Senegal/55499/2020|EPI ISL 498242|B.1.5|Senegal|2020-06-07	Africa|hCoV-19/Senegal/6626/2020|EPI ISL 498229|B.1|Senegal|2020-04-21	0.0003031015	Africa
Africa|hCoV-19/Senegal/55703/2020|EPI ISL 477148|B.1.356|Senegal|2020-06-07	Africa|hCoV-19/Senegal/6626/2020|EPI ISL 498229|B.1|Senegal|2020-04-21	0.0004177530	Africa
Africa|hCoV-19/Senegal/55728/2020|EPI ISL 477150|B.1.5.12|Senegal|2020-06-07	Africa|hCoV-19/Senegal/6626/2020|EPI ISL 498229|B.1|Senegal|2020-04-21	0.0003730766	Africa
Africa|hCoV-19/Senegal/55738/2020|EPI ISL 477141|B.1.5.12|Senegal|2020-06-07	Africa|hCoV-19/Senegal/6626/2020|EPI ISL 498229|B.1|Senegal|2020-04-21	0.0005190393	Africa
Africa|hCoV-19/Senegal/55752/2020|EPI ISL 477149|B.1.5.12|Senegal|2020-06-07	Africa|hCoV-19/Senegal/6626/2020|EPI ISL 498229|B.1|Senegal|2020-04-21	0.0003415093	Africa
Africa|hCoV-19/Senegal/57065/2020|EPI ISL 476148|B.1.1.44|Senegal|2020-06-09	Africa|hCoV-19/Senegal/6626/2020|EPI ISL 498229|B.1|Senegal|2020-04-21	0.0003705312	Africa
Africa|hCoV-19/Senegal/5718/2020|EPI ISL 481236|B.1|Senegal|2020-04-18	Africa|hCoV-19/Senegal/6626/2020|EPI ISL 498229|B.1|Senegal|2020-04-21	0.0002364369	Africa
Africa|hCoV-19/Senegal/57273/2020|EPI ISL 498243|B.1.5.12|Senegal|2020-06-07	Africa|hCoV-19/Senegal/6626/2020|EPI ISL 498229|B.1|Senegal|2020-04-21	0.0003698873	Africa
Africa|hCoV-19/Senegal/57476/2020|EPI ISL 476149|B.1.5.12|Senegal|2020-06-06	Africa|hCoV-19/Senegal/6626/2020|EPI ISL 498229|B.1|Senegal|2020-04-21	0.0005073099	Africa
Africa|hCoV-19/Senegal/57503/2020|EPI ISL 498244|B.1.5.12|Senegal|2020-06-09	Africa|hCoV-19/Senegal/6626/2020|EPI ISL 498229|B.1|Senegal|2020-04-21	0.0004952600	Africa
Africa|hCoV-19/Senegal/57540/2020|EPI ISL 476491|B.1.5.12|Senegal|2020-06-09	Africa|hCoV-19/Senegal/6626/2020|EPI ISL 498229|B.1|Senegal|2020-04-21	0.0005779959	Africa
Africa|hCoV-19/Senegal/5766/2020|EPI ISL 481237|B.1.5.12|Senegal|2020-04-17	Africa|hCoV-19/Senegal/6626/2020|EPI ISL 498229|B.1|Senegal|2020-04-21	0.0003698909	Africa
Africa|hCoV-19/Senegal/5770/2020|EPI ISL 481238|B.1|Senegal|2020-04-17	Africa|hCoV-19/Senegal/6626/2020|EPI ISL 498229|B.1|Senegal|2020-04-21	0.0002095631	Africa
Africa|hCoV-19/Senegal/5785/2020|EPI ISL 481239|B.1.5.12|Senegal|2020-04-17	Africa|hCoV-19/Senegal/6626/2020|EPI ISL 498229|B.1|Senegal|2020-04-21	0.0003363562	Africa
Africa|hCoV-19/Senegal/5971/2020|EPI ISL 481240|B.1.5|Senegal|2020-04-18	Africa|hCoV-19/Senegal/6626/2020|EPI ISL 498229|B.1|Senegal|2020-04-21	0.0002029439	Africa
Africa|hCoV-19/Senegal/5986/2020|EPI ISL 481243|B.1|Senegal|2020-04-18	Africa|hCoV-19/Senegal/6626/2020|EPI ISL 498229|B.1|Senegal|2020-04-21	0.0000000000	Africa
Africa|hCoV-19/Senegal/600/2020|EPI ISL 420074|B.1.5|Senegal|2020-03-20	Africa|hCoV-19/Senegal/6626/2020|EPI ISL 498229|B.1|Senegal|2020-04-21	0.0002353511	Africa
Africa|hCoV-19/Senegal/611/2020|EPI ISL 420076|B.1|Senegal|2020-03-20	Africa|hCoV-19/Senegal/6626/2020|EPI ISL 498229|B.1|Senegal|2020-04-21	0.0002689889	Africa
Africa|hCoV-19/Senegal/618/2020|EPI ISL 420077|A|Senegal|2020-03-20	Africa|hCoV-19/Senegal/6626/2020|EPI ISL 498229|B.1|Senegal|2020-04-21	0.0005044393	Africa
Africa|hCoV-19/Senegal/620/2020|EPI ISL 420078|A.11|Senegal|2020-03-20	Africa|hCoV-19/Senegal/6626/2020|EPI ISL 498229|B.1|Senegal|2020-04-21	0.0005056123	Africa
Africa|hCoV-19/Senegal/62365/2020|EPI ISL 476492|B.1.5.12|Senegal|2020-06-10	Africa|hCoV-19/Senegal/6626/2020|EPI ISL 498229|B.1|Senegal|2020-04-21	0.0003362509	Africa
Africa|hCoV-19/Senegal/62368/2020|EPI ISL 476493|B.1.1|Senegal|2020-06-10	Africa|hCoV-19/Senegal/6626/2020|EPI ISL 498229|B.1|Senegal|2020-04-21	0.0003026197	Africa
Africa|hCoV-19/Senegal/62431/2020|EPI ISL 498247|B.1.5.12|Senegal|2020-06-10	Africa|hCoV-19/Senegal/6626/2020|EPI ISL 498229|B.1|Senegal|2020-04-21	0.0003411249	Africa
Africa|hCoV-19/Senegal/62872/2020|EPI ISL 476494|B.1.5.12|Senegal|2020-06-11	Africa|hCoV-19/Senegal/6626/2020|EPI ISL 498229|B.1|Senegal|2020-04-21	0.0003369726	Africa
Africa|hCoV-19/Senegal/62874/2020|EPI ISL 476495|B.1.5.12|Senegal|2020-06-11	Africa|hCoV-19/Senegal/6626/2020|EPI ISL 498229|B.1|Senegal|2020-04-21	0.0004047189	Africa
Africa|hCoV-19/Senegal/63263/2020|EPI ISL 498249|B.1.5.12|Senegal|2020-06-11	Africa|hCoV-19/Senegal/6626/2020|EPI ISL 498229|B.1|Senegal|2020-04-21	0.0003380533	Africa
Africa|hCoV-19/Senegal/63728/2020|EPI ISL 476497|B.1.356|Senegal|2020-06-12	Africa|hCoV-19/Senegal/6626/2020|EPI ISL 498229|B.1|Senegal|2020-04-21	0.0004099899	Africa
Africa|hCoV-19/Senegal/63742/2020|EPI ISL 476514|B.1.5.12|Senegal|2020-06-12	Africa|hCoV-19/Senegal/6626/2020|EPI ISL 498229|B.1|Senegal|2020-04-21	0.0003698906	Africa
Africa|hCoV-19/Senegal/640/2020|EPI ISL 420079|B.1|Senegal|2020-03-20	Africa|hCoV-19/Senegal/6626/2020|EPI ISL 498229|B.1|Senegal|2020-04-21	0.0004486604	Africa
Africa|hCoV-19/Senegal/64033/2020|EPI ISL 485715|B.1.5|Senegal|2020-06-12	Africa|hCoV-19/Senegal/6626/2020|EPI ISL 498229|B.1|Senegal|2020-04-21	0.0002689899	Africa
Africa|hCoV-19/Senegal/64076/2020|EPI ISL 485716|B.1|Senegal|2020-06-12	Africa|hCoV-19/Senegal/6626/2020|EPI ISL 498229|B.1|Senegal|2020-04-21	0.0005381479	Africa
Africa|hCoV-19/Senegal/64096/2020|EPI ISL 485717|B.1.5.12|Senegal|2020-06-12	Africa|hCoV-19/Senegal/6626/2020|EPI ISL 498229|B.1|Senegal|2020-04-21	0.0003726420	Africa
Africa|hCoV-19/Senegal/64101/2020|EPI ISL 476516|B.1.5.12|Senegal|2020-06-12	Africa|hCoV-19/Senegal/6626/2020|EPI ISL 498229|B.1|Senegal|2020-04-21	0.0003712764	Africa
Africa|hCoV-19/Senegal/64163/2020|EPI ISL 477159|B.1.5.12|Senegal|2020-06-12	Africa|hCoV-19/Senegal/6626/2020|EPI ISL 498229|B.1|Senegal|2020-04-21	0.0005512312	Africa
Africa|hCoV-19/Senegal/64166/2020|EPI ISL 476558|B.1.5.12|Senegal|2020-06-12	Africa|hCoV-19/Senegal/6626/2020|EPI ISL 498229|B.1|Senegal|2020-04-21	0.0005402752	Africa
Africa|hCoV-19/Senegal/6427/2020|EPI ISL 486873|B.1.5|Senegal|2020-04-20	Africa|hCoV-19/Senegal/6626/2020|EPI ISL 498229|B.1|Senegal|2020-04-21	0.0001684102	Africa
Africa|hCoV-19/Senegal/6430/2020|EPI ISL 486872|B.1.1|Senegal|2020-04-11	Africa|hCoV-19/Senegal/6626/2020|EPI ISL 498229|B.1|Senegal|2020-04-21	0.0003034900	Africa
Africa|hCoV-19/Senegal/64709/2020|EPI ISL 476560|B.1.5.12|Senegal|2020-06-13	Africa|hCoV-19/Senegal/6626/2020|EPI ISL 498229|B.1|Senegal|2020-04-21	0.0008712461	Africa
Africa|hCoV-19/Senegal/64716/2020|EPI ISL 498250|B.1.5.12|Senegal|2020-06-13	Africa|hCoV-19/Senegal/6626/2020|EPI ISL 498229|B.1|Senegal|2020-04-21	0.0003372907	Africa
Africa|hCoV-19/Senegal/64729/2020|EPI ISL 477155|B.1.1.44|Senegal|2020-06-11	Africa|hCoV-19/Senegal/6626/2020|EPI ISL 498229|B.1|Senegal|2020-04-21	0.0005071709	Africa
Africa|hCoV-19/Senegal/64763/2020|EPI ISL 476562|B.1.292|Senegal|2020-06-13	Africa|hCoV-19/Senegal/6626/2020|EPI ISL 498229|B.1|Senegal|2020-04-21	0.0003362643	Africa
Africa|hCoV-19/Senegal/64766/2020|EPI ISL 476564|B.1.5.12|Senegal|2020-06-13	Africa|hCoV-19/Senegal/6626/2020|EPI ISL 498229|B.1|Senegal|2020-04-21	0.0004034903	Africa
Africa|hCoV-19/Senegal/64771/2020|EPI ISL 482874|B.1.1.44|Senegal|2020-06-13	Africa|hCoV-19/Senegal/6626/2020|EPI ISL 498229|B.1|Senegal|2020-04-21	0.0005045443	Africa
Africa|hCoV-19/Senegal/64772/2020|EPI ISL 477154|B.1.5.12|Senegal|2020-06-13	Africa|hCoV-19/Senegal/6626/2020|EPI ISL 498229|B.1|Senegal|2020-04-21	0.0004849228	Africa
Africa|hCoV-19/Senegal/6481/2020|EPI ISL 486871|B.1.5|Senegal|2020-04-21	Africa|hCoV-19/Senegal/6626/2020|EPI ISL 498229|B.1|Senegal|2020-04-21	0.0001348662	Africa
Africa|hCoV-19/Senegal/64916/2020|EPI ISL 477156|B.1.5.12|Senegal|2020-06-13	Africa|hCoV-19/Senegal/6626/2020|EPI ISL 498229|B.1|Senegal|2020-04-21	0.0003717634	Africa
Africa|hCoV-19/Senegal/64932/2020|EPI ISL 476569|B.1.1.44|Senegal|2020-06-13	Africa|hCoV-19/Senegal/6626/2020|EPI ISL 498229|B.1|Senegal|2020-04-21	0.0003699830	Africa
Africa|hCoV-19/Senegal/64969/2020|EPI ISL 476570|B.1.5.12|Senegal|2020-06-13	Africa|hCoV-19/Senegal/6626/2020|EPI ISL 498229|B.1|Senegal|2020-04-21	0.0006247726	Africa
Africa|hCoV-19/Senegal/65030/2020|EPI ISL 476572|B.1.5.12|Senegal|2020-06-14	Africa|hCoV-19/Senegal/6626/2020|EPI ISL 498229|B.1|Senegal|2020-04-21	0.0003362282	Africa
Africa|hCoV-19/Senegal/65052/2020|EPI ISL 476574|B.1.5|Senegal|2020-06-13	Africa|hCoV-19/Senegal/6626/2020|EPI ISL 498229|B.1|Senegal|2020-04-21	0.0002364847	Africa
Africa|hCoV-19/Senegal/65428/2020|EPI ISL 485712|B.1.5.12|Senegal|2020-06-14	Africa|hCoV-19/Senegal/6626/2020|EPI ISL 498229|B.1|Senegal|2020-04-21	0.0005405782	Africa
Africa|hCoV-19/Senegal/65481/2020|EPI ISL 477151|B.1.1|Senegal|2020-06-14	Africa|hCoV-19/Senegal/6626/2020|EPI ISL 498229|B.1|Senegal|2020-04-21	0.0004482749	Africa
Africa|hCoV-19/Senegal/65548/2020|EPI ISL 477153|B.1.5.12|Senegal|2020-06-14	Africa|hCoV-19/Senegal/6626/2020|EPI ISL 498229|B.1|Senegal|2020-04-21	0.0004861230	Africa
Africa|hCoV-19/Senegal/65601/2020|EPI ISL 485713|B.1.5.12|Senegal|2020-06-14	Africa|hCoV-19/Senegal/6626/2020|EPI ISL 498229|B.1|Senegal|2020-04-21	0.0003362361	Africa
Africa|hCoV-19/Senegal/659/2020|EPI ISL 480554|B.1|Senegal|2020-03-21	Africa|hCoV-19/Senegal/6626/2020|EPI ISL 498229|B.1|Senegal|2020-04-21	0.0002359428	Africa
Africa|hCoV-19/Senegal/6597/2020|EPI ISL 486870|B.1.356|Senegal|2020-04-23	Africa|hCoV-19/Senegal/6626/2020|EPI ISL 498229|B.1|Senegal|2020-04-21	0.0003362351	Africa
Africa|hCoV-19/Senegal/6619/2020|EPI ISL 498230|B.1|Senegal|2020-04-21	Africa|hCoV-19/Senegal/6626/2020|EPI ISL 498229|B.1|Senegal|2020-04-21	0.0002353456	Africa
Africa|hCoV-19/Algeria/G0638 2264/2020|EPI ISL 418241|B.1|Algeria|2020-03-02	Africa|hCoV-19/Senegal/66298/2020|EPI ISL 485708|B.1.5.12|Senegal|2020-06-15	0.0005726024	Africa
Africa|hCoV-19/Algeria/G0640 2265/2020|EPI ISL 418242|B.1|Algeria|2020-03-08	Africa|hCoV-19/Senegal/66298/2020|EPI ISL 485708|B.1.5.12|Senegal|2020-06-15	0.0005042610	Africa
Africa|hCoV-19/Algeria/G0860 2262/2020|EPI ISL 420037|B.1|Algeria|2020-03-02	Africa|hCoV-19/Senegal/66298/2020|EPI ISL 485708|B.1.5.12|Senegal|2020-06-15	0.0005042610	Africa
Africa|hCoV-19/Benin/1022/2020|EPI ISL 476826|B.1|Benin|2020-03-25	Africa|hCoV-19/Senegal/66298/2020|EPI ISL 485708|B.1.5.12|Senegal|2020-06-15	0.0004706768	Africa
Africa|hCoV-19/Benin/1092/2020|EPI ISL 476827|B.1|Benin|2020-03-27	Africa|hCoV-19/Senegal/66298/2020|EPI ISL 485708|B.1.5.12|Senegal|2020-06-15	0.0005381170	Africa
Africa|hCoV-19/Benin/1408/2020|EPI ISL 476825|B.1.356|Benin|2020-04-04	Africa|hCoV-19/Senegal/66298/2020|EPI ISL 485708|B.1.5.12|Senegal|2020-06-15	0.0005042948	Africa
Africa|hCoV-19/Benin/1409/2020|EPI ISL 476828|B.1|Benin|2020-04-06	Africa|hCoV-19/Senegal/66298/2020|EPI ISL 485708|B.1.5.12|Senegal|2020-06-15	0.0005078901	Africa
Africa|hCoV-19/Benin/1950/2020|EPI ISL 476830|A|Benin|2020-04-15	Africa|hCoV-19/Senegal/66298/2020|EPI ISL 485708|B.1.5.12|Senegal|2020-06-15	0.0007062504	Africa
Africa|hCoV-19/Benin/197/2020|EPI ISL 476822|B.1.178|Benin|2020-03-15	Africa|hCoV-19/Senegal/66298/2020|EPI ISL 485708|B.1.5.12|Senegal|2020-06-15	0.0004707290	Africa
Africa|hCoV-19/Benin/2012/2020|EPI ISL 476831|A|Benin|2020-04-15	Africa|hCoV-19/Senegal/66298/2020|EPI ISL 485708|B.1.5.12|Senegal|2020-06-15	0.0007397893	Africa
Africa|hCoV-19/Benin/260/2020|EPI ISL 476823|B.1.292|Benin|2020-03-17	Africa|hCoV-19/Senegal/66298/2020|EPI ISL 485708|B.1.5.12|Senegal|2020-06-15	0.0005715686	Africa
Africa|hCoV-19/Benin/314/2020|EPI ISL 476834|B.1.5|Benin|2020-03-17	Africa|hCoV-19/Senegal/66298/2020|EPI ISL 485708|B.1.5.12|Senegal|2020-06-15	0.0005409439	Africa
Africa|hCoV-19/Benin/461/2020|EPI ISL 476833|A|Benin|2020-03-17	Africa|hCoV-19/Senegal/66298/2020|EPI ISL 485708|B.1.5.12|Senegal|2020-06-15	0.0007061178	Africa
Africa|hCoV-19/Benin/501/2020|EPI ISL 476824|B.1.356|Benin|2020-03-17	Africa|hCoV-19/Senegal/66298/2020|EPI ISL 485708|B.1.5.12|Senegal|2020-06-15	0.0005042610	Africa
Africa|hCoV-19/Benin/843/2020|EPI ISL 476829|A|Benin|2020-03-19	Africa|hCoV-19/Senegal/66298/2020|EPI ISL 485708|B.1.5.12|Senegal|2020-06-15	0.0006389283	Africa
Africa|hCoV-19/Botswana/BOT0455/2020|EPI ISL 560386|B.1|Botswana|2020-03-28	Africa|hCoV-19/Senegal/66298/2020|EPI ISL 485708|B.1.5.12|Senegal|2020-06-15	0.0004370085	Africa
Africa|hCoV-19/Botswana/BOT2254/2020|EPI ISL 560390|B.1.1|Botswana|2020-04-08	Africa|hCoV-19/Senegal/66298/2020|EPI ISL 485708|B.1.5.12|Senegal|2020-06-15	0.0005133433	Africa
Africa|hCoV-19/Botswana/BOT2283/2020|EPI ISL 560385|B.1|Botswana|2020-04-07	Africa|hCoV-19/Senegal/66298/2020|EPI ISL 485708|B.1.5.12|Senegal|2020-06-15	0.0005233642	Africa
Africa|hCoV-19/Botswana/BOT2624/2020|EPI ISL 560387|B.1.1|Botswana|2020-04-05	Africa|hCoV-19/Senegal/66298/2020|EPI ISL 485708|B.1.5.12|Senegal|2020-06-15	0.0004885089	Africa
Africa|hCoV-19/Botswana/BOT4161/2020|EPI ISL 560388|B.1.1.220|Botswana|2020-04-16	Africa|hCoV-19/Senegal/66298/2020|EPI ISL 485708|B.1.5.12|Senegal|2020-06-15	0.0005878064	Africa
Africa|hCoV-19/DRC/04186/2020|EPI ISL 471411|A|Democratic Republic of the Congo|2020-04-25	Africa|hCoV-19/Senegal/66298/2020|EPI ISL 485708|B.1.5.12|Senegal|2020-06-15	0.0007061169	Africa
Africa|hCoV-19/DRC/04188/2020|EPI ISL 471413|A|Democratic Republic of the Congo|2020-04-25	Africa|hCoV-19/Senegal/66298/2020|EPI ISL 485708|B.1.5.12|Senegal|2020-06-15	0.0007975923	Africa
Africa|hCoV-19/DRC/10041/2020|EPI ISL 527543|B.1.1.275|Democratic Republic of the Congo|2020-05-22	Africa|hCoV-19/Senegal/66298/2020|EPI ISL 485708|B.1.5.12|Senegal|2020-06-15	0.0005458888	Africa
Africa|hCoV-19/DRC/10057/2020|EPI ISL 527538|B.1.1.275|Democratic Republic of the Congo|2020-05-22	Africa|hCoV-19/Senegal/66298/2020|EPI ISL 485708|B.1.5.12|Senegal|2020-06-15	0.0006695309	Africa
Africa|hCoV-19/DRC/10061/2020|EPI ISL 527521|B.1.1.275|Democratic Republic of the Congo|2020-05-22	Africa|hCoV-19/Senegal/66298/2020|EPI ISL 485708|B.1.5.12|Senegal|2020-06-15	0.0005213218	Africa
Africa|hCoV-19/DRC/10070/2020|EPI ISL 527544|B.1.178|Democratic Republic of the Congo|2020-05-22	Africa|hCoV-19/Senegal/66298/2020|EPI ISL 485708|B.1.5.12|Senegal|2020-06-15	0.0005791158	Africa
Africa|hCoV-19/DRC/10120/2020|EPI ISL 513624|B.1.1.275|Democratic Republic of the Congo|2020-05-22	Africa|hCoV-19/Senegal/66298/2020|EPI ISL 485708|B.1.5.12|Senegal|2020-06-15	0.0005942079	Africa
Africa|hCoV-19/DRC/10127/2020|EPI ISL 513625|B.1.1.275|Democratic Republic of the Congo|2020-05-22	Africa|hCoV-19/Senegal/66298/2020|EPI ISL 485708|B.1.5.12|Senegal|2020-06-15	0.0005865014	Africa
Africa|hCoV-19/DRC/10242/2020|EPI ISL 513626|B.1.84|Democratic Republic of the Congo|2020-05-22	Africa|hCoV-19/Senegal/66298/2020|EPI ISL 485708|B.1.5.12|Senegal|2020-06-15	0.0004743491	Africa
Africa|hCoV-19/DRC/10251/2020|EPI ISL 513627|B.1.128|Democratic Republic of the Congo|2020-05-22	Africa|hCoV-19/Senegal/66298/2020|EPI ISL 485708|B.1.5.12|Senegal|2020-06-15	0.0006105681	Africa
Africa|hCoV-19/DRC/10324/2020|EPI ISL 527545|B.1.214|Democratic Republic of the Congo|2020-05-22	Africa|hCoV-19/Senegal/66298/2020|EPI ISL 485708|B.1.5.12|Senegal|2020-06-15	0.0005457085	Africa
Africa|hCoV-19/DRC/10346/2020|EPI ISL 527546|B.1.214|Democratic Republic of the Congo|2020-05-22	Africa|hCoV-19/Senegal/66298/2020|EPI ISL 485708|B.1.5.12|Senegal|2020-06-15	0.0005513868	Africa
Africa|hCoV-19/DRC/10364/2020|EPI ISL 527498|B.1|Democratic Republic of the Congo|2020-05-22	Africa|hCoV-19/Senegal/66298/2020|EPI ISL 485708|B.1.5.12|Senegal|2020-06-15	0.0004460482	Africa
Africa|hCoV-19/DRC/10371/2020|EPI ISL 527489|B.1.178|Democratic Republic of the Congo|2020-05-22	Africa|hCoV-19/Senegal/66298/2020|EPI ISL 485708|B.1.5.12|Senegal|2020-06-15	0.0005801099	Africa
Africa|hCoV-19/DRC/10373/2020|EPI ISL 527495|B.1.159|Democratic Republic of the Congo|2020-05-22	Africa|hCoV-19/Senegal/66298/2020|EPI ISL 485708|B.1.5.12|Senegal|2020-06-15	0.0005467078	Africa
Africa|hCoV-19/DRC/10374/2020|EPI ISL 527539|B.1.84|Democratic Republic of the Congo|2020-05-22	Africa|hCoV-19/Senegal/66298/2020|EPI ISL 485708|B.1.5.12|Senegal|2020-06-15	0.0007360039	Africa
Africa|hCoV-19/DRC/10375/2020|EPI ISL 527499|B.1.84|Democratic Republic of the Congo|2020-05-22	Africa|hCoV-19/Senegal/66298/2020|EPI ISL 485708|B.1.5.12|Senegal|2020-06-15	0.0006160980	Africa
Africa|hCoV-19/DRC/10399/2020|EPI ISL 527491|B.1.214|Democratic Republic of the Congo|2020-05-22	Africa|hCoV-19/Senegal/66298/2020|EPI ISL 485708|B.1.5.12|Senegal|2020-06-15	0.0005461012	Africa
Africa|hCoV-19/DRC/10502/2020|EPI ISL 527547|B.1.5|Democratic Republic of the Congo|2020-05-20	Africa|hCoV-19/Senegal/66298/2020|EPI ISL 485708|B.1.5.12|Senegal|2020-06-15	0.0003748512	Africa
Africa|hCoV-19/DRC/10506/2020|EPI ISL 527524|B.1.5|Democratic Republic of the Congo|2020-05-18	Africa|hCoV-19/Senegal/66298/2020|EPI ISL 485708|B.1.5.12|Senegal|2020-06-15	0.0003839421	Africa
Africa|hCoV-19/DRC/10507/2020|EPI ISL 527492|B.1.5|Democratic Republic of the Congo|2020-05-18	Africa|hCoV-19/Senegal/66298/2020|EPI ISL 485708|B.1.5.12|Senegal|2020-06-15	0.0004097222	Africa
Africa|hCoV-19/DRC/10508/2020|EPI ISL 527494|B.1.5|Democratic Republic of the Congo|2020-05-20	Africa|hCoV-19/Senegal/66298/2020|EPI ISL 485708|B.1.5.12|Senegal|2020-06-15	0.0004415047	Africa
Africa|hCoV-19/DRC/10532/2020|EPI ISL 527532|B.1.5|Democratic Republic of the Congo|2020-05-20	Africa|hCoV-19/Senegal/66298/2020|EPI ISL 485708|B.1.5.12|Senegal|2020-06-15	0.0003842905	Africa
Africa|hCoV-19/DRC/10533/2020|EPI ISL 527548|B.1.5|Democratic Republic of the Congo|2020-05-20	Africa|hCoV-19/Senegal/66298/2020|EPI ISL 485708|B.1.5.12|Senegal|2020-06-15	0.0004090618	Africa
Africa|hCoV-19/DRC/10621/2020|EPI ISL 527526|B.1.214|Democratic Republic of the Congo|2020-05-23	Africa|hCoV-19/Senegal/66298/2020|EPI ISL 485708|B.1.5.12|Senegal|2020-06-15	0.0005229574	Africa
Africa|hCoV-19/DRC/10640/2020|EPI ISL 527541|B.1|Democratic Republic of the Congo|2020-05-22	Africa|hCoV-19/Senegal/66298/2020|EPI ISL 485708|B.1.5.12|Senegal|2020-06-15	0.0007056189	Africa
Africa|hCoV-19/DRC/10644/2020|EPI ISL 527549|B.1|Democratic Republic of the Congo|2020-05-22	Africa|hCoV-19/Senegal/66298/2020|EPI ISL 485708|B.1.5.12|Senegal|2020-06-15	0.0006818323	Africa
Africa|hCoV-19/DRC/10728/2020|EPI ISL 513628|B.1.5|Democratic Republic of the Congo|2020-05-23	Africa|hCoV-19/Senegal/66298/2020|EPI ISL 485708|B.1.5.12|Senegal|2020-06-15	0.0004202633	Africa
Africa|hCoV-19/DRC/10731/2020|EPI ISL 513629|B.1.1.1|Democratic Republic of the Congo|2020-05-23	Africa|hCoV-19/Senegal/66298/2020|EPI ISL 485708|B.1.5.12|Senegal|2020-06-15	0.0006704547	Africa
Africa|hCoV-19/DRC/10733/2020|EPI ISL 513630|B.1|Democratic Republic of the Congo|2020-05-23	Africa|hCoV-19/Senegal/66298/2020|EPI ISL 485708|B.1.5.12|Senegal|2020-06-15	0.0005406383	Africa
Africa|hCoV-19/DRC/108/2020|EPI ISL 417948|B.1.128|Democratic Republic of the Congo|2020-03-19	Africa|hCoV-19/Senegal/66298/2020|EPI ISL 485708|B.1.5.12|Senegal|2020-06-15	0.0005048959	Africa
Africa|hCoV-19/DRC/10885/2020|EPI ISL 513631|B.1.84|Democratic Republic of the Congo|2020-05-23	Africa|hCoV-19/Senegal/66298/2020|EPI ISL 485708|B.1.5.12|Senegal|2020-06-15	0.0005445332	Africa
Africa|hCoV-19/DRC/10902/2020|EPI ISL 527490|B.1.178|Democratic Republic of the Congo|2020-05-23	Africa|hCoV-19/Senegal/66298/2020|EPI ISL 485708|B.1.5.12|Senegal|2020-06-15	0.0005114692	Africa
Africa|hCoV-19/DRC/10913/2020|EPI ISL 527507|B.1.84|Democratic Republic of the Congo|2020-05-24	Africa|hCoV-19/Senegal/66298/2020|EPI ISL 485708|B.1.5.12|Senegal|2020-06-15	0.0006198935	Africa
Africa|hCoV-19/DRC/11005/2020|EPI ISL 527550|B.1.159|Democratic Republic of the Congo|2020-05-24	Africa|hCoV-19/Senegal/66298/2020|EPI ISL 485708|B.1.5.12|Senegal|2020-06-15	0.0006478984	Africa
Africa|hCoV-19/DRC/11008/2020|EPI ISL 527503|B.1.159|Democratic Republic of the Congo|2020-05-24	Africa|hCoV-19/Senegal/66298/2020|EPI ISL 485708|B.1.5.12|Senegal|2020-06-15	0.0005848590	Africa
Africa|hCoV-19/DRC/11022/2020|EPI ISL 527551|B.1.214|Democratic Republic of the Congo|2020-05-24	Africa|hCoV-19/Senegal/66298/2020|EPI ISL 485708|B.1.5.12|Senegal|2020-06-15	0.0006140099	Africa
Africa|hCoV-19/DRC/11024/2020|EPI ISL 527552|B.1.149|Democratic Republic of the Congo|2020-05-24	Africa|hCoV-19/Senegal/66298/2020|EPI ISL 485708|B.1.5.12|Senegal|2020-06-15	0.0006540329	Africa
Africa|hCoV-19/DRC/11026/2020|EPI ISL 527553|B.1.149|Democratic Republic of the Congo|2020-05-24	Africa|hCoV-19/Senegal/66298/2020|EPI ISL 485708|B.1.5.12|Senegal|2020-06-15	0.0005114343	Africa
Africa|hCoV-19/DRC/11031/2020|EPI ISL 527554|B.1.214|Democratic Republic of the Congo|2020-05-24	Africa|hCoV-19/Senegal/66298/2020|EPI ISL 485708|B.1.5.12|Senegal|2020-06-15	0.0005459451	Africa
Africa|hCoV-19/DRC/11041/2020|EPI ISL 527555|B.1|Democratic Republic of the Congo|2020-05-24	Africa|hCoV-19/Senegal/66298/2020|EPI ISL 485708|B.1.5.12|Senegal|2020-06-15	0.0005116560	Africa
Africa|hCoV-19/DRC/11057/2020|EPI ISL 527528|B.1.5|Democratic Republic of the Congo|2020-05-24	Africa|hCoV-19/Senegal/66298/2020|EPI ISL 485708|B.1.5.12|Senegal|2020-06-15	0.0004536111	Africa
Africa|hCoV-19/DRC/11078/2020|EPI ISL 527514|B.1|Democratic Republic of the Congo|2020-05-24	Africa|hCoV-19/Senegal/66298/2020|EPI ISL 485708|B.1.5.12|Senegal|2020-06-15	0.0005526432	Africa
Africa|hCoV-19/DRC/11079/2020|EPI ISL 527500|B.1.214|Democratic Republic of the Congo|2020-05-24	Africa|hCoV-19/Senegal/66298/2020|EPI ISL 485708|B.1.5.12|Senegal|2020-06-15	0.0004801011	Africa
Africa|hCoV-19/DRC/11093/2020|EPI ISL 527527|B.1.5|Democratic Republic of the Congo|2020-05-24	Africa|hCoV-19/Senegal/66298/2020|EPI ISL 485708|B.1.5.12|Senegal|2020-06-15	0.0005249006	Africa
Africa|hCoV-19/DRC/11096/2020|EPI ISL 527522|B.1|Democratic Republic of the Congo|2020-05-24	Africa|hCoV-19/Senegal/66298/2020|EPI ISL 485708|B.1.5.12|Senegal|2020-06-15	0.0005215142	Africa
Africa|hCoV-19/DRC/11114/2020|EPI ISL 527534|B.1.214|Democratic Republic of the Congo|2020-05-25	Africa|hCoV-19/Senegal/66298/2020|EPI ISL 485708|B.1.5.12|Senegal|2020-06-15	0.0005944359	Africa
Africa|hCoV-19/DRC/11123/2020|EPI ISL 527496|B.1.84|Democratic Republic of the Congo|2020-05-24	Africa|hCoV-19/Senegal/66298/2020|EPI ISL 485708|B.1.5.12|Senegal|2020-06-15	0.0005125585	Africa
Africa|hCoV-19/DRC/11134/2020|EPI ISL 527518|B.1.5|Democratic Republic of the Congo|2020-05-24	Africa|hCoV-19/Senegal/66298/2020|EPI ISL 485708|B.1.5.12|Senegal|2020-06-15	0.0004159563	Africa
Africa|hCoV-19/DRC/11143/2020|EPI ISL 527556|B.1|Democratic Republic of the Congo|2020-05-24	Africa|hCoV-19/Senegal/66298/2020|EPI ISL 485708|B.1.5.12|Senegal|2020-06-15	0.0006479776	Africa
Africa|hCoV-19/DRC/11145/2020|EPI ISL 527501|B.1.214|Democratic Republic of the Congo|2020-05-24	Africa|hCoV-19/Senegal/66298/2020|EPI ISL 485708|B.1.5.12|Senegal|2020-06-15	0.0006177600	Africa
Africa|hCoV-19/DRC/11148/2020|EPI ISL 527525|B.1.178|Democratic Republic of the Congo|2020-05-24	Africa|hCoV-19/Senegal/66298/2020|EPI ISL 485708|B.1.5.12|Senegal|2020-06-15	0.0006300111	Africa
Africa|hCoV-19/DRC/11157/2020|EPI ISL 527530|B.1|Democratic Republic of the Congo|2020-05-25	Africa|hCoV-19/Senegal/66298/2020|EPI ISL 485708|B.1.5.12|Senegal|2020-06-15	0.0005914359	Africa
Africa|hCoV-19/DRC/11187/2020|EPI ISL 527523|B.1.1.275|Democratic Republic of the Congo|2020-05-23	Africa|hCoV-19/Senegal/66298/2020|EPI ISL 485708|B.1.5.12|Senegal|2020-06-15	0.0006268020	Africa
Africa|hCoV-19/DRC/11191/2020|EPI ISL 527506|B.1.1.275|Democratic Republic of the Congo|2020-05-23	Africa|hCoV-19/Senegal/66298/2020|EPI ISL 485708|B.1.5.12|Senegal|2020-06-15	0.0005153943	Africa
Africa|hCoV-19/DRC/11252/2020|EPI ISL 527557|B.1.1.275|Democratic Republic of the Congo|2020-05-21	Africa|hCoV-19/Senegal/66298/2020|EPI ISL 485708|B.1.5.12|Senegal|2020-06-15	0.0006818287	Africa
Africa|hCoV-19/DRC/11260/2020|EPI ISL 527558|B.1.1.275|Democratic Republic of the Congo|2020-05-23	Africa|hCoV-19/Senegal/66298/2020|EPI ISL 485708|B.1.5.12|Senegal|2020-06-15	0.0005456416	Africa
Africa|hCoV-19/DRC/1131/2020|EPI ISL 429255|B.1.5|Democratic Republic of the Congo|2020-04-05	Africa|hCoV-19/Senegal/66298/2020|EPI ISL 485708|B.1.5.12|Senegal|2020-06-15	0.0004408013	Africa
Africa|hCoV-19/DRC/11310/2020|EPI ISL 527529|B.1.149|Democratic Republic of the Congo|2020-05-25	Africa|hCoV-19/Senegal/66298/2020|EPI ISL 485708|B.1.5.12|Senegal|2020-06-15	0.0005240226	Africa
Africa|hCoV-19/DRC/11318/2020|EPI ISL 527559|B.1.149|Democratic Republic of the Congo|2020-05-25	Africa|hCoV-19/Senegal/66298/2020|EPI ISL 485708|B.1.5.12|Senegal|2020-06-15	0.0005426073	Africa
Africa|hCoV-19/DRC/11326/2020|EPI ISL 527508|B.1|Democratic Republic of the Congo|2020-05-25	Africa|hCoV-19/Senegal/66298/2020|EPI ISL 485708|B.1.5.12|Senegal|2020-06-15	0.0005165584	Africa
Africa|hCoV-19/DRC/11334/2020|EPI ISL 527504|B.1.178|Democratic Republic of the Congo|2020-05-25	Africa|hCoV-19/Senegal/66298/2020|EPI ISL 485708|B.1.5.12|Senegal|2020-06-15	0.0005158230	Africa
Africa|hCoV-19/DRC/11337/2020|EPI ISL 527510|B.1.84|Democratic Republic of the Congo|2020-05-25	Africa|hCoV-19/Senegal/66298/2020|EPI ISL 485708|B.1.5.12|Senegal|2020-06-15	0.0005862788	Africa
Africa|hCoV-19/DRC/11341/2020|EPI ISL 527509|B.1.1.275|Democratic Republic of the Congo|2020-05-25	Africa|hCoV-19/Senegal/66298/2020|EPI ISL 485708|B.1.5.12|Senegal|2020-06-15	0.0006203079	Africa
Africa|hCoV-19/DRC/11348/2020|EPI ISL 527560|B.1.149|Democratic Republic of the Congo|2020-05-25	Africa|hCoV-19/Senegal/66298/2020|EPI ISL 485708|B.1.5.12|Senegal|2020-06-15	0.0005091208	Africa
Africa|hCoV-19/DRC/11369/2020|EPI ISL 527537|B.1.214|Democratic Republic of the Congo|2020-05-25	Africa|hCoV-19/Senegal/66298/2020|EPI ISL 485708|B.1.5.12|Senegal|2020-06-15	0.0005614064	Africa
Africa|hCoV-19/DRC/11376/2020|EPI ISL 527513|B.1.214|Democratic Republic of the Congo|2020-05-25	Africa|hCoV-19/Senegal/66298/2020|EPI ISL 485708|B.1.5.12|Senegal|2020-06-15	0.0005868046	Africa
Africa|hCoV-19/DRC/11411/2020|EPI ISL 527561|B.1.5|Democratic Republic of the Congo|2020-05-25	Africa|hCoV-19/Senegal/66298/2020|EPI ISL 485708|B.1.5.12|Senegal|2020-06-15	0.0004771613	Africa
Africa|hCoV-19/DRC/11450/2020|EPI ISL 527516|B.1.5|Democratic Republic of the Congo|2020-05-25	Africa|hCoV-19/Senegal/66298/2020|EPI ISL 485708|B.1.5.12|Senegal|2020-06-15	0.0004201347	Africa
Africa|hCoV-19/DRC/11458/2020|EPI ISL 527497|B.1.5|Democratic Republic of the Congo|2020-05-25	Africa|hCoV-19/Senegal/66298/2020|EPI ISL 485708|B.1.5.12|Senegal|2020-06-15	0.0005508034	Africa
Africa|hCoV-19/DRC/11460/2020|EPI ISL 527562|B.1.214|Democratic Republic of the Congo|2020-05-25	Africa|hCoV-19/Senegal/66298/2020|EPI ISL 485708|B.1.5.12|Senegal|2020-06-15	0.0006893214	Africa
Africa|hCoV-19/DRC/11472/2020|EPI ISL 527502|B.1.214|Democratic Republic of the Congo|2020-05-25	Africa|hCoV-19/Senegal/66298/2020|EPI ISL 485708|B.1.5.12|Senegal|2020-06-15	0.0006170973	Africa
Africa|hCoV-19/DRC/11477/2020|EPI ISL 527563|B.1.84|Democratic Republic of the Congo|2020-05-25	Africa|hCoV-19/Senegal/66298/2020|EPI ISL 485708|B.1.5.12|Senegal|2020-06-15	0.0004426426	Africa
Africa|hCoV-19/DRC/11486/2020|EPI ISL 527564|B.1.214|Democratic Republic of the Congo|2020-05-25	Africa|hCoV-19/Senegal/66298/2020|EPI ISL 485708|B.1.5.12|Senegal|2020-06-15	0.0006138512	Africa
Africa|hCoV-19/DRC/11487/2020|EPI ISL 527505|B.1|Democratic Republic of the Congo|2020-05-25	Africa|hCoV-19/Senegal/66298/2020|EPI ISL 485708|B.1.5.12|Senegal|2020-06-15	0.0005512974	Africa
Africa|hCoV-19/DRC/11507/2020|EPI ISL 527512|B.1|Democratic Republic of the Congo|2020-05-25	Africa|hCoV-19/Senegal/66298/2020|EPI ISL 485708|B.1.5.12|Senegal|2020-06-15	0.0005855233	Africa
Africa|hCoV-19/DRC/1151/2020|EPI ISL 447596|B.38|Democratic Republic of the Congo|2020-04-05	Africa|hCoV-19/Senegal/66298/2020|EPI ISL 485708|B.1.5.12|Senegal|2020-06-15	0.0007476978	Africa
Africa|hCoV-19/DRC/11511/2020|EPI ISL 527511|B.1.214|Democratic Republic of the Congo|2020-05-25	Africa|hCoV-19/Senegal/66298/2020|EPI ISL 485708|B.1.5.12|Senegal|2020-06-15	0.0006208920	Africa
Africa|hCoV-19/DRC/11572/2020|EPI ISL 527565|B.1.214|Democratic Republic of the Congo|2020-05-25	Africa|hCoV-19/Senegal/66298/2020|EPI ISL 485708|B.1.5.12|Senegal|2020-06-15	0.0005109014	Africa
Africa|hCoV-19/DRC/11576/2020|EPI ISL 527517|B.1|Democratic Republic of the Congo|2020-05-25	Africa|hCoV-19/Senegal/66298/2020|EPI ISL 485708|B.1.5.12|Senegal|2020-06-15	0.0005203204	Africa
Africa|hCoV-19/DRC/11583/2020|EPI ISL 527542|B.1|Democratic Republic of the Congo|2020-05-25	Africa|hCoV-19/Senegal/66298/2020|EPI ISL 485708|B.1.5.12|Senegal|2020-06-15	0.0005656191	Africa
Africa|hCoV-19/DRC/11616/2020|EPI ISL 527519|B.1|Democratic Republic of the Congo|2020-05-25	Africa|hCoV-19/Senegal/66298/2020|EPI ISL 485708|B.1.5.12|Senegal|2020-06-15	0.0005194198	Africa
Africa|hCoV-19/DRC/11623/2020|EPI ISL 527566|B.1.5|Democratic Republic of the Congo|2020-05-25	Africa|hCoV-19/Senegal/66298/2020|EPI ISL 485708|B.1.5.12|Senegal|2020-06-15	0.0005116537	Africa
Africa|hCoV-19/DRC/11624/2020|EPI ISL 527567|B.1.149|Democratic Republic of the Congo|2020-05-25	Africa|hCoV-19/Senegal/66298/2020|EPI ISL 485708|B.1.5.12|Senegal|2020-06-15	0.0005114065	Africa
Africa|hCoV-19/DRC/11631/2020|EPI ISL 527568|B.1.149|Democratic Republic of the Congo|2020-05-25	Africa|hCoV-19/Senegal/66298/2020|EPI ISL 485708|B.1.5.12|Senegal|2020-06-15	0.0005119300	Africa
Africa|hCoV-19/DRC/11632/2020|EPI ISL 527493|B.1|Democratic Republic of the Congo|2020-05-25	Africa|hCoV-19/Senegal/66298/2020|EPI ISL 485708|B.1.5.12|Senegal|2020-06-15	0.0005465287	Africa
Africa|hCoV-19/DRC/11635/2020|EPI ISL 527540|B.1.214|Democratic Republic of the Congo|2020-05-25	Africa|hCoV-19/Senegal/66298/2020|EPI ISL 485708|B.1.5.12|Senegal|2020-06-15	0.0005628357	Africa
Africa|hCoV-19/DRC/11640/2020|EPI ISL 527535|B.1.178|Democratic Republic of the Congo|2020-05-25	Africa|hCoV-19/Senegal/66298/2020|EPI ISL 485708|B.1.5.12|Senegal|2020-06-15	0.0006278394	Africa
Africa|hCoV-19/DRC/11643/2020|EPI ISL 527520|B.1.5|Democratic Republic of the Congo|2020-05-25	Africa|hCoV-19/Senegal/66298/2020|EPI ISL 485708|B.1.5.12|Senegal|2020-06-15	0.0005206397	Africa
Africa|hCoV-19/DRC/11648/2020|EPI ISL 527569|B.1.6|Democratic Republic of the Congo|2020-05-25	Africa|hCoV-19/Senegal/66298/2020|EPI ISL 485708|B.1.5.12|Senegal|2020-06-15	0.0005434366	Africa
Africa|hCoV-19/DRC/11652/2020|EPI ISL 527570|B.1.149|Democratic Republic of the Congo|2020-05-25	Africa|hCoV-19/Senegal/66298/2020|EPI ISL 485708|B.1.5.12|Senegal|2020-06-15	0.0005112652	Africa
Africa|hCoV-19/DRC/11653/2020|EPI ISL 527533|B.1.84|Democratic Republic of the Congo|2020-05-25	Africa|hCoV-19/Senegal/66298/2020|EPI ISL 485708|B.1.5.12|Senegal|2020-06-15	0.0004889580	Africa
Africa|hCoV-19/DRC/11676/2020|EPI ISL 527531|B.1|Democratic Republic of the Congo|2020-05-26	Africa|hCoV-19/Senegal/66298/2020|EPI ISL 485708|B.1.5.12|Senegal|2020-06-15	0.0007017161	Africa
Africa|hCoV-19/DRC/11677/2020|EPI ISL 527515|B.1.214|Democratic Republic of the Congo|2020-05-26	Africa|hCoV-19/Senegal/66298/2020|EPI ISL 485708|B.1.5.12|Senegal|2020-06-15	0.0006236903	Africa
Africa|hCoV-19/DRC/11732/2020|EPI ISL 527536|B.1.214|Democratic Republic of the Congo|2020-05-26	Africa|hCoV-19/Senegal/66298/2020|EPI ISL 485708|B.1.5.12|Senegal|2020-06-15	0.0004888164	Africa
Africa|hCoV-19/DRC/11733/2020|EPI ISL 527571|B.1.149|Democratic Republic of the Congo|2020-05-26	Africa|hCoV-19/Senegal/66298/2020|EPI ISL 485708|B.1.5.12|Senegal|2020-06-15	0.0005425757	Africa
Africa|hCoV-19/DRC/11806/2020|EPI ISL 527572|B.1.214|Democratic Republic of the Congo|2020-05-26	Africa|hCoV-19/Senegal/66298/2020|EPI ISL 485708|B.1.5.12|Senegal|2020-06-15	0.0006135583	Africa
Africa|hCoV-19/DRC/1234/2020|EPI ISL 429258|B.1.5|Democratic Republic of the Congo|2020-04-06	Africa|hCoV-19/Senegal/66298/2020|EPI ISL 485708|B.1.5.12|Senegal|2020-06-15	0.0004285356	Africa
Africa|hCoV-19/DRC/1249/2020|EPI ISL 429259|B.1.5|Democratic Republic of the Congo|2020-04-06	Africa|hCoV-19/Senegal/66298/2020|EPI ISL 485708|B.1.5.12|Senegal|2020-06-15	0.0004427223	Africa
Africa|hCoV-19/DRC/1319/2020|EPI ISL 431011|B.1.128|Democratic Republic of the Congo|2020-04-07	Africa|hCoV-19/Senegal/66298/2020|EPI ISL 485708|B.1.5.12|Senegal|2020-06-15	0.0005443239	Africa
Africa|hCoV-19/DRC/1324/2020|EPI ISL 435033|B.1.128|Democratic Republic of the Congo|2020-04-07	Africa|hCoV-19/Senegal/66298/2020|EPI ISL 485708|B.1.5.12|Senegal|2020-06-15	0.0005068332	Africa
Africa|hCoV-19/DRC/1326/2020|EPI ISL 435116|B.1|Democratic Republic of the Congo|2020-04-07	Africa|hCoV-19/Senegal/66298/2020|EPI ISL 485708|B.1.5.12|Senegal|2020-06-15	0.0004846307	Africa
Africa|hCoV-19/DRC/1375/2020|EPI ISL 435117|B.1.1.1|Democratic Republic of the Congo|2020-04-07	Africa|hCoV-19/Senegal/66298/2020|EPI ISL 485708|B.1.5.12|Senegal|2020-06-15	0.0006903089	Africa
Africa|hCoV-19/DRC/1376/2020|EPI ISL 431012|B.1.1.1|Democratic Republic of the Congo|2020-04-07	Africa|hCoV-19/Senegal/66298/2020|EPI ISL 485708|B.1.5.12|Senegal|2020-06-15	0.0006501773	Africa
Africa|hCoV-19/DRC/1377/2020|EPI ISL 434678|B.1.1.1|Democratic Republic of the Congo|2020-04-07	Africa|hCoV-19/Senegal/66298/2020|EPI ISL 485708|B.1.5.12|Senegal|2020-06-15	0.0006107977	Africa
Africa|hCoV-19/DRC/1378/2020|EPI ISL 435118|B.1.1.1|Democratic Republic of the Congo|2020-04-07	Africa|hCoV-19/Senegal/66298/2020|EPI ISL 485708|B.1.5.12|Senegal|2020-06-15	0.0006140689	Africa
Africa|hCoV-19/DRC/1382/2020|EPI ISL 435113|B.1.1.1|Democratic Republic of the Congo|2020-04-07	Africa|hCoV-19/Senegal/66298/2020|EPI ISL 485708|B.1.5.12|Senegal|2020-06-15	0.0006606198	Africa
Africa|hCoV-19/DRC/1397/2020|EPI ISL 434679|B.1.1.1|Democratic Republic of the Congo|2020-04-07	Africa|hCoV-19/Senegal/66298/2020|EPI ISL 485708|B.1.5.12|Senegal|2020-06-15	0.0006488232	Africa
Africa|hCoV-19/DRC/1398/2020|EPI ISL 435114|B.1.1.1|Democratic Republic of the Congo|2020-04-07	Africa|hCoV-19/Senegal/66298/2020|EPI ISL 485708|B.1.5.12|Senegal|2020-06-15	0.0006070493	Africa
Africa|hCoV-19/DRC/1422/2020|EPI ISL 434680|B.1.149|Democratic Republic of the Congo|2020-04-08	Africa|hCoV-19/Senegal/66298/2020|EPI ISL 485708|B.1.5.12|Senegal|2020-06-15	0.0005516013	Africa
Africa|hCoV-19/DRC/1423/2020|EPI ISL 434710|B.1.149|Democratic Republic of the Congo|2020-04-08	Africa|hCoV-19/Senegal/66298/2020|EPI ISL 485708|B.1.5.12|Senegal|2020-06-15	0.0005057106	Africa
Africa|hCoV-19/DRC/1486/2020|EPI ISL 434711|B.1|Democratic Republic of the Congo|2020-04-08	Africa|hCoV-19/Senegal/66298/2020|EPI ISL 485708|B.1.5.12|Senegal|2020-06-15	0.0004890604	Africa
Africa|hCoV-19/DRC/1516/2020|EPI ISL 435032|B.1.5|Democratic Republic of the Congo|2020-04-09	Africa|hCoV-19/Senegal/66298/2020|EPI ISL 485708|B.1.5.12|Senegal|2020-06-15	0.0004370085	Africa
Africa|hCoV-19/DRC/1565/2020|EPI ISL 434681|B.1|Democratic Republic of the Congo|2020-04-09	Africa|hCoV-19/Senegal/66298/2020|EPI ISL 485708|B.1.5.12|Senegal|2020-06-15	0.0004459044	Africa
Africa|hCoV-19/DRC/158/2020|EPI ISL 417950|B.40|Democratic Republic of the Congo|2020-03-20	Africa|hCoV-19/Senegal/66298/2020|EPI ISL 485708|B.1.5.12|Senegal|2020-06-15	0.0007734624	Africa
Africa|hCoV-19/DRC/1715/2020|EPI ISL 435156|B.1.84|Democratic Republic of the Congo|2020-04-10	Africa|hCoV-19/Senegal/66298/2020|EPI ISL 485708|B.1.5.12|Senegal|2020-06-15	0.0004756280	Africa
Africa|hCoV-19/DRC/1767/2020|EPI ISL 435157|B.1.5|Democratic Republic of the Congo|2020-04-10	Africa|hCoV-19/Senegal/66298/2020|EPI ISL 485708|B.1.5.12|Senegal|2020-06-15	0.0004205725	Africa
Africa|hCoV-19/DRC/1779/2020|EPI ISL 435158|C.14|Democratic Republic of the Congo|2020-04-10	Africa|hCoV-19/Senegal/66298/2020|EPI ISL 485708|B.1.5.12|Senegal|2020-06-15	0.0006964832	Africa
Africa|hCoV-19/DRC/191/2020|EPI ISL 417955|B.1.128|Democratic Republic of the Congo|2020-03-21	Africa|hCoV-19/Senegal/66298/2020|EPI ISL 485708|B.1.5.12|Senegal|2020-06-15	0.0005050145	Africa
Africa|hCoV-19/DRC/1952/2020|EPI ISL 435159|B.1.5|Democratic Republic of the Congo|2020-04-11	Africa|hCoV-19/Senegal/66298/2020|EPI ISL 485708|B.1.5.12|Senegal|2020-06-15	0.0004504211	Africa
Africa|hCoV-19/DRC/1982/2020|EPI ISL 435160|B.1|Democratic Republic of the Congo|2020-04-12	Africa|hCoV-19/Senegal/66298/2020|EPI ISL 485708|B.1.5.12|Senegal|2020-06-15	0.0004486694	Africa
Africa|hCoV-19/DRC/2047/2020|EPI ISL 435161|B.1.1.1|Democratic Republic of the Congo|2020-04-12	Africa|hCoV-19/Senegal/66298/2020|EPI ISL 485708|B.1.5.12|Senegal|2020-06-15	0.0006170572	Africa
Africa|hCoV-19/DRC/2063/2020|EPI ISL 435162|B.1|Democratic Republic of the Congo|2020-04-12	Africa|hCoV-19/Senegal/66298/2020|EPI ISL 485708|B.1.5.12|Senegal|2020-06-15	0.0004144152	Africa
Africa|hCoV-19/DRC/2120/2020|EPI ISL 435163|B.1.149|Democratic Republic of the Congo|2020-04-12	Africa|hCoV-19/Senegal/66298/2020|EPI ISL 485708|B.1.5.12|Senegal|2020-06-15	0.0004753404	Africa
Africa|hCoV-19/DRC/2121/2020|EPI ISL 435164|B.1.149|Democratic Republic of the Congo|2020-04-12	Africa|hCoV-19/Senegal/66298/2020|EPI ISL 485708|B.1.5.12|Senegal|2020-06-15	0.0005170032	Africa
Africa|hCoV-19/DRC/2122/2020|EPI ISL 435165|B.1.149|Democratic Republic of the Congo|2020-04-13	Africa|hCoV-19/Senegal/66298/2020|EPI ISL 485708|B.1.5.12|Senegal|2020-06-15	0.0005612353	Africa
Africa|hCoV-19/DRC/2125/2020|EPI ISL 435166|B.1.149|Democratic Republic of the Congo|2020-04-13	Africa|hCoV-19/Senegal/66298/2020|EPI ISL 485708|B.1.5.12|Senegal|2020-06-15	0.0004841667	Africa
Africa|hCoV-19/DRC/2128/2020|EPI ISL 435167|B.1|Democratic Republic of the Congo|2020-04-13	Africa|hCoV-19/Senegal/66298/2020|EPI ISL 485708|B.1.5.12|Senegal|2020-06-15	0.0004231972	Africa
Africa|hCoV-19/DRC/2133/2020|EPI ISL 435168|B.1.128|Democratic Republic of the Congo|2020-04-13	Africa|hCoV-19/Senegal/66298/2020|EPI ISL 485708|B.1.5.12|Senegal|2020-06-15	0.0005597788	Africa
Africa|hCoV-19/DRC/214/2020|EPI ISL 420030|B.1.6|Democratic Republic of the Congo|2020-03-21	Africa|hCoV-19/Senegal/66298/2020|EPI ISL 485708|B.1.5.12|Senegal|2020-06-15	0.0004048266	Africa
Africa|hCoV-19/DRC/215/2020|EPI ISL 420031|B.1.1.1|Democratic Republic of the Congo|2020-03-21	Africa|hCoV-19/Senegal/66298/2020|EPI ISL 485708|B.1.5.12|Senegal|2020-06-15	0.0006172690	Africa
Africa|hCoV-19/DRC/2169/2020|EPI ISL 436194|B.1.5|Democratic Republic of the Congo|2020-04-13	Africa|hCoV-19/Senegal/66298/2020|EPI ISL 485708|B.1.5.12|Senegal|2020-06-15	0.0004897055	Africa
Africa|hCoV-19/DRC/2299/2020|EPI ISL 436412|B.1.5|Democratic Republic of the Congo|2020-04-14	Africa|hCoV-19/Senegal/66298/2020|EPI ISL 485708|B.1.5.12|Senegal|2020-06-15	0.0005086720	Africa
Africa|hCoV-19/DRC/236/2020|EPI ISL 420032|B.1.128|Democratic Republic of the Congo|2020-03-22	Africa|hCoV-19/Senegal/66298/2020|EPI ISL 485708|B.1.5.12|Senegal|2020-06-15	0.0005056324	Africa
Africa|hCoV-19/DRC/2363/2020|EPI ISL 437194|B.1.84|Democratic Republic of the Congo|2020-04-14	Africa|hCoV-19/Senegal/66298/2020|EPI ISL 485708|B.1.5.12|Senegal|2020-06-15	0.0004747090	Africa
Africa|hCoV-19/DRC/2384/2020|EPI ISL 437196|B.1.149|Democratic Republic of the Congo|2020-04-14	Africa|hCoV-19/Senegal/66298/2020|EPI ISL 485708|B.1.5.12|Senegal|2020-06-15	0.0005180208	Africa
Africa|hCoV-19/DRC/241/2020|EPI ISL 420033|B.1.1.75|Democratic Republic of the Congo|2020-03-22	Africa|hCoV-19/Senegal/66298/2020|EPI ISL 485708|B.1.5.12|Senegal|2020-06-15	0.0005394302	Africa
Africa|hCoV-19/DRC/243/2020|EPI ISL 420034|B.1|Democratic Republic of the Congo|2020-03-22	Africa|hCoV-19/Senegal/66298/2020|EPI ISL 485708|B.1.5.12|Senegal|2020-06-15	0.0004480093	Africa
Africa|hCoV-19/DRC/248/2020|EPI ISL 420035|B.1.5|Democratic Republic of the Congo|2020-03-22	Africa|hCoV-19/Senegal/66298/2020|EPI ISL 485708|B.1.5.12|Senegal|2020-06-15	0.0003707583	Africa
Africa|hCoV-19/DRC/2496/2020|EPI ISL 437337|B.1.149|Democratic Republic of the Congo|2020-04-15	Africa|hCoV-19/Senegal/66298/2020|EPI ISL 485708|B.1.5.12|Senegal|2020-06-15	0.0005379127	Africa
Africa|hCoV-19/DRC/2529/2020|EPI ISL 437338|B.1.178|Democratic Republic of the Congo|2020-04-15	Africa|hCoV-19/Senegal/66298/2020|EPI ISL 485708|B.1.5.12|Senegal|2020-06-15	0.0005042829	Africa
Africa|hCoV-19/DRC/253/2020|EPI ISL 420838|B.1.5|Democratic Republic of the Congo|2020-03-22	Africa|hCoV-19/Senegal/66298/2020|EPI ISL 485708|B.1.5.12|Senegal|2020-06-15	0.0003721127	Africa
Africa|hCoV-19/DRC/2536/2020|EPI ISL 437339|B.1|Democratic Republic of the Congo|2020-04-15	Africa|hCoV-19/Senegal/66298/2020|EPI ISL 485708|B.1.5.12|Senegal|2020-06-15	0.0005042830	Africa
Africa|hCoV-19/DRC/254/2020|EPI ISL 420839|B.1|Democratic Republic of the Congo|2020-03-22	Africa|hCoV-19/Senegal/66298/2020|EPI ISL 485708|B.1.5.12|Senegal|2020-06-15	0.0004432293	Africa
Africa|hCoV-19/DRC/2563/2020|EPI ISL 437340|B.1.9|Democratic Republic of the Congo|2020-04-15	Africa|hCoV-19/Senegal/66298/2020|EPI ISL 485708|B.1.5.12|Senegal|2020-06-15	0.0007060817	Africa
Africa|hCoV-19/DRC/2580/2020|EPI ISL 437341|B.1.5|Democratic Republic of the Congo|2020-04-15	Africa|hCoV-19/Senegal/66298/2020|EPI ISL 485708|B.1.5.12|Senegal|2020-06-15	0.0004394856	Africa
Africa|hCoV-19/DRC/2644/2020|EPI ISL 437342|B.1.84|Democratic Republic of the Congo|2020-04-15	Africa|hCoV-19/Senegal/66298/2020|EPI ISL 485708|B.1.5.12|Senegal|2020-06-15	0.0005117203	Africa
Africa|hCoV-19/DRC/2670/2020|EPI ISL 437343|B.1.9|Democratic Republic of the Congo|2020-04-15	Africa|hCoV-19/Senegal/66298/2020|EPI ISL 485708|B.1.5.12|Senegal|2020-06-15	0.0007397690	Africa
Africa|hCoV-19/DRC/2727/2020|EPI ISL 437344|B.1|Democratic Republic of the Congo|2020-04-16	Africa|hCoV-19/Senegal/66298/2020|EPI ISL 485708|B.1.5.12|Senegal|2020-06-15	0.0004448989	Africa
Africa|hCoV-19/DRC/2728/2020|EPI ISL 437345|B.1.84|Democratic Republic of the Congo|2020-04-16	Africa|hCoV-19/Senegal/66298/2020|EPI ISL 485708|B.1.5.12|Senegal|2020-06-15	0.0004821055	Africa
Africa|hCoV-19/DRC/2813/2020|EPI ISL 437346|C.14|Democratic Republic of the Congo|2020-04-16	Africa|hCoV-19/Senegal/66298/2020|EPI ISL 485708|B.1.5.12|Senegal|2020-06-15	0.0007402270	Africa
Africa|hCoV-19/DRC/2819/2020|EPI ISL 437347|B.1|Democratic Republic of the Congo|2020-04-16	Africa|hCoV-19/Senegal/66298/2020|EPI ISL 485708|B.1.5.12|Senegal|2020-06-15	0.0005496010	Africa
Africa|hCoV-19/DRC/2827/2020|EPI ISL 437348|B.1|Democratic Republic of the Congo|2020-04-16	Africa|hCoV-19/Senegal/66298/2020|EPI ISL 485708|B.1.5.12|Senegal|2020-06-15	0.0004369893	Africa
Africa|hCoV-19/DRC/2855/2020|EPI ISL 437350|B.1|Democratic Republic of the Congo|2020-04-16	Africa|hCoV-19/Senegal/66298/2020|EPI ISL 485708|B.1.5.12|Senegal|2020-06-15	0.0004706546	Africa
Africa|hCoV-19/DRC/2864/2020|EPI ISL 437351|B.1|Democratic Republic of the Congo|2020-04-16	Africa|hCoV-19/Senegal/66298/2020|EPI ISL 485708|B.1.5.12|Senegal|2020-06-15	0.0004716485	Africa
Africa|hCoV-19/DRC/2904/2020|EPI ISL 437352|B.1|Democratic Republic of the Congo|2020-04-17	Africa|hCoV-19/Senegal/66298/2020|EPI ISL 485708|B.1.5.12|Senegal|2020-06-15	0.0004706545	Africa
Africa|hCoV-19/DRC/2938/2020|EPI ISL 437353|B.1.275|Democratic Republic of the Congo|2020-04-17	Africa|hCoV-19/Senegal/66298/2020|EPI ISL 485708|B.1.5.12|Senegal|2020-06-15	0.0006607018	Africa
Africa|hCoV-19/DRC/2939/2020|EPI ISL 437354|B.1|Democratic Republic of the Congo|2020-04-17	Africa|hCoV-19/Senegal/66298/2020|EPI ISL 485708|B.1.5.12|Senegal|2020-06-15	0.0005727198	Africa
Africa|hCoV-19/DRC/2942/2020|EPI ISL 437355|B.1|Democratic Republic of the Congo|2020-04-17	Africa|hCoV-19/Senegal/66298/2020|EPI ISL 485708|B.1.5.12|Senegal|2020-06-15	0.0005531132	Africa
Africa|hCoV-19/DRC/299/2020|EPI ISL 420840|B.4|Democratic Republic of the Congo|2020-03-20	Africa|hCoV-19/Senegal/66298/2020|EPI ISL 485708|B.1.5.12|Senegal|2020-06-15	0.0008895977	Africa
Africa|hCoV-19/DRC/300/2020|EPI ISL 420841|A|Democratic Republic of the Congo|2020-03-22	Africa|hCoV-19/Senegal/66298/2020|EPI ISL 485708|B.1.5.12|Senegal|2020-06-15	0.0007118713	Africa
Africa|hCoV-19/DRC/3041/2020|EPI ISL 437356|B.1|Democratic Republic of the Congo|2020-04-18	Africa|hCoV-19/Senegal/66298/2020|EPI ISL 485708|B.1.5.12|Senegal|2020-06-15	0.0005401403	Africa
Africa|hCoV-19/DRC/307/2020|EPI ISL 420842|B.1.9|Democratic Republic of the Congo|2020-03	Africa|hCoV-19/Senegal/66298/2020|EPI ISL 485708|B.1.5.12|Senegal|2020-06-15	0.0005195691	Africa
Africa|hCoV-19/DRC/3070/2020|EPI ISL 437357|B.1.214|Democratic Republic of the Congo|2020-04-18	Africa|hCoV-19/Senegal/66298/2020|EPI ISL 485708|B.1.5.12|Senegal|2020-06-15	0.0005746888	Africa
Africa|hCoV-19/DRC/3089/2020|EPI ISL 437358|B.1.84|Democratic Republic of the Congo|2020-04-19	Africa|hCoV-19/Senegal/66298/2020|EPI ISL 485708|B.1.5.12|Senegal|2020-06-15	0.0005049126	Africa
Africa|hCoV-19/DRC/3440/2020|EPI ISL 447597|B.1.84|Democratic Republic of the Congo|2020-04-22	Africa|hCoV-19/Senegal/66298/2020|EPI ISL 485708|B.1.5.12|Senegal|2020-06-15	0.0004765395	Africa
Africa|hCoV-19/DRC/3451/2020|EPI ISL 447598|B.1.178|Democratic Republic of the Congo|2020-04-22	Africa|hCoV-19/Senegal/66298/2020|EPI ISL 485708|B.1.5.12|Senegal|2020-06-15	0.0005109988	Africa
Africa|hCoV-19/DRC/3453/2020|EPI ISL 447599|B.1.84|Democratic Republic of the Congo|2020-04-22	Africa|hCoV-19/Senegal/66298/2020|EPI ISL 485708|B.1.5.12|Senegal|2020-06-15	0.0004768316	Africa
Africa|hCoV-19/DRC/3481/2020|EPI ISL 447600|B.1|Democratic Republic of the Congo|2020-04-22	Africa|hCoV-19/Senegal/66298/2020|EPI ISL 485708|B.1.5.12|Senegal|2020-06-15	0.0004193485	Africa
Africa|hCoV-19/DRC/3482/2020|EPI ISL 447601|B.1|Democratic Republic of the Congo|2020-04-22	Africa|hCoV-19/Senegal/66298/2020|EPI ISL 485708|B.1.5.12|Senegal|2020-06-15	0.0004464772	Africa
Africa|hCoV-19/DRC/3483/2020|EPI ISL 447602|B.1|Democratic Republic of the Congo|2020-04-22	Africa|hCoV-19/Senegal/66298/2020|EPI ISL 485708|B.1.5.12|Senegal|2020-06-15	0.0004186902	Africa
Africa|hCoV-19/DRC/3490/2020|EPI ISL 447603|B.1|Democratic Republic of the Congo|2020-04-22	Africa|hCoV-19/Senegal/66298/2020|EPI ISL 485708|B.1.5.12|Senegal|2020-06-15	0.0004433927	Africa
Africa|hCoV-19/DRC/3504/2020|EPI ISL 447604|B.1.149|Democratic Republic of the Congo|2020-04-23	Africa|hCoV-19/Senegal/66298/2020|EPI ISL 485708|B.1.5.12|Senegal|2020-06-15	0.0004889732	Africa
Africa|hCoV-19/DRC/352/2020|EPI ISL 420850|B.1.5|Democratic Republic of the Congo|2020-03	Africa|hCoV-19/Senegal/66298/2020|EPI ISL 485708|B.1.5.12|Senegal|2020-06-15	0.0004429273	Africa
Africa|hCoV-19/DRC/353/2020|EPI ISL 420843|B.1.5|Democratic Republic of the Congo|2020-03	Africa|hCoV-19/Senegal/66298/2020|EPI ISL 485708|B.1.5.12|Senegal|2020-06-15	0.0004088770	Africa
Africa|hCoV-19/DRC/355/2020|EPI ISL 420844|B.1|Democratic Republic of the Congo|2020-03	Africa|hCoV-19/Senegal/66298/2020|EPI ISL 485708|B.1.5.12|Senegal|2020-06-15	0.0004047856	Africa
Africa|hCoV-19/DRC/3552/2020|EPI ISL 447605|B.1.84|Democratic Republic of the Congo|2020-04-23	Africa|hCoV-19/Senegal/66298/2020|EPI ISL 485708|B.1.5.12|Senegal|2020-06-15	0.0004825450	Africa
Africa|hCoV-19/DRC/3595/2020|EPI ISL 447606|B.1.5|Democratic Republic of the Congo|2020-04-23	Africa|hCoV-19/Senegal/66298/2020|EPI ISL 485708|B.1.5.12|Senegal|2020-06-15	0.0004416441	Africa
Africa|hCoV-19/DRC/3632/2020|EPI ISL 447607|B.1.5|Democratic Republic of the Congo|2020-04-23	Africa|hCoV-19/Senegal/66298/2020|EPI ISL 485708|B.1.5.12|Senegal|2020-06-15	0.0004430392	Africa
Africa|hCoV-19/DRC/3633/2020|EPI ISL 447230|B.1.5|Democratic Republic of the Congo|2020-04-23	Africa|hCoV-19/Senegal/66298/2020|EPI ISL 485708|B.1.5.12|Senegal|2020-06-15	0.0004472605	Africa
Africa|hCoV-19/DRC/3653/2020|EPI ISL 447231|B.1.128|Democratic Republic of the Congo|2020-04-23	Africa|hCoV-19/Senegal/66298/2020|EPI ISL 485708|B.1.5.12|Senegal|2020-06-15	0.0005744401	Africa
Africa|hCoV-19/DRC/3659/2020|EPI ISL 447232|B.1.128|Democratic Republic of the Congo|2020-04-23	Africa|hCoV-19/Senegal/66298/2020|EPI ISL 485708|B.1.5.12|Senegal|2020-06-15	0.0005749648	Africa
Africa|hCoV-19/DRC/3661/2020|EPI ISL 447233|B.1.128|Democratic Republic of the Congo|2020-04-23	Africa|hCoV-19/Senegal/66298/2020|EPI ISL 485708|B.1.5.12|Senegal|2020-06-15	0.0005798668	Africa
Africa|hCoV-19/DRC/3662/2020|EPI ISL 447234|B.1.128|Democratic Republic of the Congo|2020-04-23	Africa|hCoV-19/Senegal/66298/2020|EPI ISL 485708|B.1.5.12|Senegal|2020-06-15	0.0005794320	Africa
Africa|hCoV-19/DRC/3664/2020|EPI ISL 447235|B.1.128|Democratic Republic of the Congo|2020-04-23	Africa|hCoV-19/Senegal/66298/2020|EPI ISL 485708|B.1.5.12|Senegal|2020-06-15	0.0005795308	Africa
Africa|hCoV-19/DRC/3683/2020|EPI ISL 447236|B.1.5|Democratic Republic of the Congo|2020-04-24	Africa|hCoV-19/Senegal/66298/2020|EPI ISL 485708|B.1.5.12|Senegal|2020-06-15	0.0004771549	Africa
Africa|hCoV-19/DRC/3688/2020|EPI ISL 447237|B.1.128|Democratic Republic of the Congo|2020-04-24	Africa|hCoV-19/Senegal/66298/2020|EPI ISL 485708|B.1.5.12|Senegal|2020-06-15	0.0005776212	Africa
Africa|hCoV-19/DRC/376/2020|EPI ISL 420851|B.1.6|Democratic Republic of the Congo|2020-03-25	Africa|hCoV-19/Senegal/66298/2020|EPI ISL 485708|B.1.5.12|Senegal|2020-06-15	0.0004753956	Africa
Africa|hCoV-19/DRC/3764/2020|EPI ISL 447238|B.1.84|Democratic Republic of the Congo|2020-04-24	Africa|hCoV-19/Senegal/66298/2020|EPI ISL 485708|B.1.5.12|Senegal|2020-06-15	0.0005105310	Africa
Africa|hCoV-19/DRC/3768/2020|EPI ISL 447239|B.1.84|Democratic Republic of the Congo|2020-04-24	Africa|hCoV-19/Senegal/66298/2020|EPI ISL 485708|B.1.5.12|Senegal|2020-06-15	0.0004768526	Africa
Africa|hCoV-19/DRC/3778/2020|EPI ISL 447240|B.1.128|Democratic Republic of the Congo|2020-04-24	Africa|hCoV-19/Senegal/66298/2020|EPI ISL 485708|B.1.5.12|Senegal|2020-06-15	0.0006104438	Africa
Africa|hCoV-19/DRC/3787/2020|EPI ISL 447241|B.1|Democratic Republic of the Congo|2020-04-24	Africa|hCoV-19/Senegal/66298/2020|EPI ISL 485708|B.1.5.12|Senegal|2020-06-15	0.0004508632	Africa
Africa|hCoV-19/DRC/3791/2020|EPI ISL 447242|B.1|Democratic Republic of the Congo|2020-04-24	Africa|hCoV-19/Senegal/66298/2020|EPI ISL 485708|B.1.5.12|Senegal|2020-06-15	0.0004920384	Africa
Africa|hCoV-19/DRC/3803/2020|EPI ISL 447243|B.1|Democratic Republic of the Congo|2020-04-24	Africa|hCoV-19/Senegal/66298/2020|EPI ISL 485708|B.1.5.12|Senegal|2020-06-15	0.0004185001	Africa
Africa|hCoV-19/DRC/3806/2020|EPI ISL 447244|B.1|Democratic Republic of the Congo|2020-04-24	Africa|hCoV-19/Senegal/66298/2020|EPI ISL 485708|B.1.5.12|Senegal|2020-06-15	0.0004184712	Africa
Africa|hCoV-19/DRC/3827/2020|EPI ISL 447245|B.1|Democratic Republic of the Congo|2020-04-24	Africa|hCoV-19/Senegal/66298/2020|EPI ISL 485708|B.1.5.12|Senegal|2020-06-15	0.0005453049	Africa
Africa|hCoV-19/DRC/3829/2020|EPI ISL 447246|B.1|Democratic Republic of the Congo|2020-04-24	Africa|hCoV-19/Senegal/66298/2020|EPI ISL 485708|B.1.5.12|Senegal|2020-06-15	0.0005119107	Africa
Africa|hCoV-19/DRC/3834/2020|EPI ISL 447247|A|Democratic Republic of the Congo|2020-04-25	Africa|hCoV-19/Senegal/66298/2020|EPI ISL 485708|B.1.5.12|Senegal|2020-06-15	0.0007546728	Africa
Africa|hCoV-19/DRC/3837/2020|EPI ISL 447248|B.1.128|Democratic Republic of the Congo|2020-04-25	Africa|hCoV-19/Senegal/66298/2020|EPI ISL 485708|B.1.5.12|Senegal|2020-06-15	0.0005791556	Africa
Africa|hCoV-19/DRC/3841/2020|EPI ISL 447249|B.1.128|Democratic Republic of the Congo|2020-04-25	Africa|hCoV-19/Senegal/66298/2020|EPI ISL 485708|B.1.5.12|Senegal|2020-06-15	0.0006118254	Africa
Africa|hCoV-19/DRC/3842/2020|EPI ISL 471396|B.1.128|Democratic Republic of the Congo|2020-04-25	Africa|hCoV-19/Senegal/66298/2020|EPI ISL 485708|B.1.5.12|Senegal|2020-06-15	0.0006388528	Africa
Africa|hCoV-19/DRC/3846/2020|EPI ISL 471397|B.1.84|Democratic Republic of the Congo|2020-04-25	Africa|hCoV-19/Senegal/66298/2020|EPI ISL 485708|B.1.5.12|Senegal|2020-06-15	0.0005715323	Africa
Africa|hCoV-19/DRC/3937/2020|EPI ISL 471398|B.1|Democratic Republic of the Congo|2020-04-25	Africa|hCoV-19/Senegal/66298/2020|EPI ISL 485708|B.1.5.12|Senegal|2020-06-15	0.0005379019	Africa
Africa|hCoV-19/DRC/3941/2020|EPI ISL 471399|B.1.128|Democratic Republic of the Congo|2020-04-25	Africa|hCoV-19/Senegal/66298/2020|EPI ISL 485708|B.1.5.12|Senegal|2020-06-15	0.0005780863	Africa
Africa|hCoV-19/DRC/3947/2020|EPI ISL 471400|B.1.214|Democratic Republic of the Congo|2020-04-25	Africa|hCoV-19/Senegal/66298/2020|EPI ISL 485708|B.1.5.12|Senegal|2020-06-15	0.0006388121	Africa
Africa|hCoV-19/DRC/3949/2020|EPI ISL 471401|B.1.84|Democratic Republic of the Congo|2020-04-26	Africa|hCoV-19/Senegal/66298/2020|EPI ISL 485708|B.1.5.12|Senegal|2020-06-15	0.0004743873	Africa
Africa|hCoV-19/DRC/396/2020|EPI ISL 420852|B.1.6|Democratic Republic of the Congo|2020-03-26	Africa|hCoV-19/Senegal/66298/2020|EPI ISL 485708|B.1.5.12|Senegal|2020-06-15	0.0004409956	Africa
Africa|hCoV-19/DRC/397/2020|EPI ISL 420845|B.1.6|Democratic Republic of the Congo|2020-03-26	Africa|hCoV-19/Senegal/66298/2020|EPI ISL 485708|B.1.5.12|Senegal|2020-06-15	0.0004713422	Africa
Africa|hCoV-19/DRC/400/2020|EPI ISL 420846|B.1.5|Democratic Republic of the Congo|2020-03	Africa|hCoV-19/Senegal/66298/2020|EPI ISL 485708|B.1.5.12|Senegal|2020-06-15	0.0004051272	Africa
Africa|hCoV-19/DRC/4012/2020|EPI ISL 471402|B.1|Democratic Republic of the Congo|2020-04-26	Africa|hCoV-19/Senegal/66298/2020|EPI ISL 485708|B.1.5.12|Senegal|2020-06-15	0.0006051906	Africa
Africa|hCoV-19/DRC/402/2020|EPI ISL 420853|B.1|Democratic Republic of the Congo|2020-03-26	Africa|hCoV-19/Senegal/66298/2020|EPI ISL 485708|B.1.5.12|Senegal|2020-06-15	0.0004584247	Africa
Africa|hCoV-19/DRC/4020/2020|EPI ISL 471403|B.1.5|Democratic Republic of the Congo|2020-04-26	Africa|hCoV-19/Senegal/66298/2020|EPI ISL 485708|B.1.5.12|Senegal|2020-06-15	0.0005379250	Africa
Africa|hCoV-19/DRC/4026/2020|EPI ISL 471404|B.1.84|Democratic Republic of the Congo|2020-04-27	Africa|hCoV-19/Senegal/66298/2020|EPI ISL 485708|B.1.5.12|Senegal|2020-06-15	0.0005065544	Africa
Africa|hCoV-19/DRC/4060/2020|EPI ISL 471405|B.1|Democratic Republic of the Congo|2020-04-27	Africa|hCoV-19/Senegal/66298/2020|EPI ISL 485708|B.1.5.12|Senegal|2020-06-15	0.0005389580	Africa
Africa|hCoV-19/DRC/4075/2020|EPI ISL 471406|B.1.214|Democratic Republic of the Congo|2020-04-27	Africa|hCoV-19/Senegal/66298/2020|EPI ISL 485708|B.1.5.12|Senegal|2020-06-15	0.0006104704	Africa
Africa|hCoV-19/DRC/4084/2020|EPI ISL 471407|B.1.214|Democratic Republic of the Congo|2020-04-27	Africa|hCoV-19/Senegal/66298/2020|EPI ISL 485708|B.1.5.12|Senegal|2020-06-15	0.0006394570	Africa
Africa|hCoV-19/DRC/4132/2020|EPI ISL 471408|B.1|Democratic Republic of the Congo|2020-04-27	Africa|hCoV-19/Senegal/66298/2020|EPI ISL 485708|B.1.5.12|Senegal|2020-06-15	0.0005715188	Africa
Africa|hCoV-19/DRC/4141/2020|EPI ISL 471409|B.1.128|Democratic Republic of the Congo|2020-04-27	Africa|hCoV-19/Senegal/66298/2020|EPI ISL 485708|B.1.5.12|Senegal|2020-06-15	0.0006051905	Africa
Africa|hCoV-19/DRC/4145/2020|EPI ISL 471410|B.1|Democratic Republic of the Congo|2020-04-27	Africa|hCoV-19/Senegal/66298/2020|EPI ISL 485708|B.1.5.12|Senegal|2020-06-15	0.0005042729	Africa
Africa|hCoV-19/DRC/4194/2020|EPI ISL 471414|B.1.5|Democratic Republic of the Congo|2020-04-28	Africa|hCoV-19/Senegal/66298/2020|EPI ISL 485708|B.1.5.12|Senegal|2020-06-15	0.0005378892	Africa
Africa|hCoV-19/DRC/4250/2020|EPI ISL 471415|B.1.1.1|Democratic Republic of the Congo|2020-04-28	Africa|hCoV-19/Senegal/66298/2020|EPI ISL 485708|B.1.5.12|Senegal|2020-06-15	0.0007061483	Africa
Africa|hCoV-19/DRC/4279/2020|EPI ISL 514114|B.1|Democratic Republic of the Congo|2020-04-28	Africa|hCoV-19/Senegal/66298/2020|EPI ISL 485708|B.1.5.12|Senegal|2020-06-15	0.0005112479	Africa
Africa|hCoV-19/DRC/4282/2020|EPI ISL 514103|B.1.128|Democratic Republic of the Congo|2020-04-08	Africa|hCoV-19/Senegal/66298/2020|EPI ISL 485708|B.1.5.12|Senegal|2020-06-15	0.0005454110	Africa
Africa|hCoV-19/DRC/4284/2020|EPI ISL 514115|B.1.128|Democratic Republic of the Congo|2020-04-28	Africa|hCoV-19/Senegal/66298/2020|EPI ISL 485708|B.1.5.12|Senegal|2020-06-15	0.0005453553	Africa
Africa|hCoV-19/DRC/431/2020|EPI ISL 420847|B.1.147|Democratic Republic of the Congo|2020-03-26	Africa|hCoV-19/Senegal/66298/2020|EPI ISL 485708|B.1.5.12|Senegal|2020-06-15	0.0004376514	Africa
Africa|hCoV-19/DRC/4418/2020|EPI ISL 496506|B.1.128|Democratic Republic of the Congo|2020-04-29	Africa|hCoV-19/Senegal/66298/2020|EPI ISL 485708|B.1.5.12|Senegal|2020-06-15	0.0005794913	Africa
Africa|hCoV-19/DRC/4422/2020|EPI ISL 496507|B.1.128|Democratic Republic of the Congo|2020-04-29	Africa|hCoV-19/Senegal/66298/2020|EPI ISL 485708|B.1.5.12|Senegal|2020-06-15	0.0005515769	Africa
Africa|hCoV-19/DRC/4427/2020|EPI ISL 496508|B.1.128|Democratic Republic of the Congo|2020-04-29	Africa|hCoV-19/Senegal/66298/2020|EPI ISL 485708|B.1.5.12|Senegal|2020-06-15	0.0005565255	Africa
Africa|hCoV-19/DRC/4429/2020|EPI ISL 513589|B.1.128|Democratic Republic of the Congo|2020-04-29	Africa|hCoV-19/Senegal/66298/2020|EPI ISL 485708|B.1.5.12|Senegal|2020-06-15	0.0005565643	Africa
Africa|hCoV-19/DRC/4430/2020|EPI ISL 496509|B.1.128|Democratic Republic of the Congo|2020-04-29	Africa|hCoV-19/Senegal/66298/2020|EPI ISL 485708|B.1.5.12|Senegal|2020-06-15	0.0005458758	Africa
Africa|hCoV-19/DRC/4437/2020|EPI ISL 513590|B.1.128|Democratic Republic of the Congo|2020-05-02	Africa|hCoV-19/Senegal/66298/2020|EPI ISL 485708|B.1.5.12|Senegal|2020-06-15	0.0005914647	Africa
Africa|hCoV-19/DRC/4442/2020|EPI ISL 496510|B.1.128|Democratic Republic of the Congo|2020-04-29	Africa|hCoV-19/Senegal/66298/2020|EPI ISL 485708|B.1.5.12|Senegal|2020-06-15	0.0005520904	Africa
Africa|hCoV-19/DRC/4444/2020|EPI ISL 514104|B.1.128|Democratic Republic of the Congo|2020-04-29	Africa|hCoV-19/Senegal/66298/2020|EPI ISL 485708|B.1.5.12|Senegal|2020-06-15	0.0005436506	Africa
Africa|hCoV-19/DRC/445/2020|EPI ISL 420848|B.1|Democratic Republic of the Congo|2020-03	Africa|hCoV-19/Senegal/66298/2020|EPI ISL 485708|B.1.5.12|Senegal|2020-06-15	0.0003846730	Africa
Africa|hCoV-19/DRC/4501/2020|EPI ISL 513591|B.1.5|Democratic Republic of the Congo|2020-05-30	Africa|hCoV-19/Senegal/66298/2020|EPI ISL 485708|B.1.5.12|Senegal|2020-06-15	0.0004522787	Africa
Africa|hCoV-19/DRC/4516/2020|EPI ISL 487192|B.1.1.275|Democratic Republic of the Congo|2020-04-28	Africa|hCoV-19/Senegal/66298/2020|EPI ISL 485708|B.1.5.12|Senegal|2020-06-15	0.0005099807	Africa
Africa|hCoV-19/DRC/4524/2020|EPI ISL 513597|A|Democratic Republic of the Congo|2020-04-30	Africa|hCoV-19/Senegal/66298/2020|EPI ISL 485708|B.1.5.12|Senegal|2020-06-15	0.0007806754	Africa
Africa|hCoV-19/DRC/4541/2020|EPI ISL 513598|B.1|Democratic Republic of the Congo|2020-04-30	Africa|hCoV-19/Senegal/66298/2020|EPI ISL 485708|B.1.5.12|Senegal|2020-06-15	0.0005716183	Africa
Africa|hCoV-19/DRC/4551/2020|EPI ISL 513599|B.1.178|Democratic Republic of the Congo|2020-04-30	Africa|hCoV-19/Senegal/66298/2020|EPI ISL 485708|B.1.5.12|Senegal|2020-06-15	0.0005831218	Africa
Africa|hCoV-19/DRC/4561/2020|EPI ISL 513600|B.1|Democratic Republic of the Congo|2020-04-30	Africa|hCoV-19/Senegal/66298/2020|EPI ISL 485708|B.1.5.12|Senegal|2020-06-15	0.0005378890	Africa
Africa|hCoV-19/DRC/4562/2020|EPI ISL 513601|B.1.214|Democratic Republic of the Congo|2020-04-30	Africa|hCoV-19/Senegal/66298/2020|EPI ISL 485708|B.1.5.12|Senegal|2020-06-15	0.0005379019	Africa
Africa|hCoV-19/DRC/4568/2020|EPI ISL 513602|B.1|Democratic Republic of the Congo|2020-04-30	Africa|hCoV-19/Senegal/66298/2020|EPI ISL 485708|B.1.5.12|Senegal|2020-06-15	0.0005095756	Africa
Africa|hCoV-19/DRC/4578/2020|EPI ISL 513603|B.1|Democratic Republic of the Congo|2020-04-30	Africa|hCoV-19/Senegal/66298/2020|EPI ISL 485708|B.1.5.12|Senegal|2020-06-15	0.0005812482	Africa
Africa|hCoV-19/DRC/4613/2020|EPI ISL 513604|B.1.214|Democratic Republic of the Congo|2020-04-30	Africa|hCoV-19/Senegal/66298/2020|EPI ISL 485708|B.1.5.12|Senegal|2020-06-15	0.0005766494	Africa
Africa|hCoV-19/DRC/4614/2020|EPI ISL 513605|B.1|Democratic Republic of the Congo|2020-04-30	Africa|hCoV-19/Senegal/66298/2020|EPI ISL 485708|B.1.5.12|Senegal|2020-06-15	0.0006724744	Africa
Africa|hCoV-19/DRC/4631/2020|EPI ISL 513606|B.1.5|Democratic Republic of the Congo|2020-04-30	Africa|hCoV-19/Senegal/66298/2020|EPI ISL 485708|B.1.5.12|Senegal|2020-06-15	0.0006725197	Africa
Africa|hCoV-19/DRC/4633/2020|EPI ISL 513607|B.1.128|Democratic Republic of the Congo|2020-04-30	Africa|hCoV-19/Senegal/66298/2020|EPI ISL 485708|B.1.5.12|Senegal|2020-06-15	0.0006388529	Africa
Africa|hCoV-19/DRC/4642/2020|EPI ISL 513608|B.1.128|Democratic Republic of the Congo|2020-04-30	Africa|hCoV-19/Senegal/66298/2020|EPI ISL 485708|B.1.5.12|Senegal|2020-06-15	0.0006388250	Africa
Africa|hCoV-19/DRC/4647/2020|EPI ISL 513609|B.1.128|Democratic Republic of the Congo|2020-04-30	Africa|hCoV-19/Senegal/66298/2020|EPI ISL 485708|B.1.5.12|Senegal|2020-06-15	0.0006051905	Africa
Africa|hCoV-19/DRC/4653/2020|EPI ISL 513610|B.1.128|Democratic Republic of the Congo|2020-04-30	Africa|hCoV-19/Senegal/66298/2020|EPI ISL 485708|B.1.5.12|Senegal|2020-06-15	0.0006388895	Africa
Africa|hCoV-19/DRC/4681/2020|EPI ISL 514116|B.1.128|Democratic Republic of the Congo|2020-04-30	Africa|hCoV-19/Senegal/66298/2020|EPI ISL 485708|B.1.5.12|Senegal|2020-06-15	0.0005520904	Africa
Africa|hCoV-19/DRC/4683/2020|EPI ISL 514105|B.1.5|Democratic Republic of the Congo|2020-04-30	Africa|hCoV-19/Senegal/66298/2020|EPI ISL 485708|B.1.5.12|Senegal|2020-06-15	0.0005850139	Africa
Africa|hCoV-19/DRC/4685/2020|EPI ISL 514106|B.1.128|Democratic Republic of the Congo|2020-04-30	Africa|hCoV-19/Senegal/66298/2020|EPI ISL 485708|B.1.5.12|Senegal|2020-06-15	0.0006130210	Africa
Africa|hCoV-19/DRC/4690/2020|EPI ISL 514117|B.1.128|Democratic Republic of the Congo|2020-04-30	Africa|hCoV-19/Senegal/66298/2020|EPI ISL 485708|B.1.5.12|Senegal|2020-06-15	0.0005798075	Africa
Africa|hCoV-19/DRC/4693/2020|EPI ISL 514118|B.1.128|Democratic Republic of the Congo|2020-04-30	Africa|hCoV-19/Senegal/66298/2020|EPI ISL 485708|B.1.5.12|Senegal|2020-06-15	0.0005786236	Africa
Africa|hCoV-19/DRC/4694/2020|EPI ISL 514107|B.1.128|Democratic Republic of the Congo|2020-04-30	Africa|hCoV-19/Senegal/66298/2020|EPI ISL 485708|B.1.5.12|Senegal|2020-06-15	0.0005854571	Africa
Africa|hCoV-19/DRC/4720/2020|EPI ISL 514108|B.1.84|Democratic Republic of the Congo|2020-05-01	Africa|hCoV-19/Senegal/66298/2020|EPI ISL 485708|B.1.5.12|Senegal|2020-06-15	0.0005085391	Africa
Africa|hCoV-19/DRC/4785/2020|EPI ISL 514119|B.1.84|Democratic Republic of the Congo|2020-05-01	Africa|hCoV-19/Senegal/66298/2020|EPI ISL 485708|B.1.5.12|Senegal|2020-06-15	0.0006467895	Africa
Africa|hCoV-19/DRC/5019/2020|EPI ISL 496511|B.1|Democratic Republic of the Congo|2020-05-02	Africa|hCoV-19/Senegal/66298/2020|EPI ISL 485708|B.1.5.12|Senegal|2020-06-15	0.0005683713	Africa
Africa|hCoV-19/DRC/5094/2020|EPI ISL 496491|B.1.84|Democratic Republic of the Congo|2020-05-02	Africa|hCoV-19/Senegal/66298/2020|EPI ISL 485708|B.1.5.12|Senegal|2020-06-15	0.0005167383	Africa
Africa|hCoV-19/DRC/5186/2020|EPI ISL 496512|B.1|Democratic Republic of the Congo|2020-05-03	Africa|hCoV-19/Senegal/66298/2020|EPI ISL 485708|B.1.5.12|Senegal|2020-06-15	0.0005516258	Africa
Africa|hCoV-19/DRC/5187/2020|EPI ISL 513619|B.1|Democratic Republic of the Congo|2020-05-03	Africa|hCoV-19/Senegal/66298/2020|EPI ISL 485708|B.1.5.12|Senegal|2020-06-15	0.0005447164	Africa
Africa|hCoV-19/DRC/5205/2020|EPI ISL 487365|B.1.1.275|Democratic Republic of the Congo|2020-05-01	Africa|hCoV-19/Senegal/66298/2020|EPI ISL 485708|B.1.5.12|Senegal|2020-06-15	0.0005529050	Africa
Africa|hCoV-19/DRC/521/2020|EPI ISL 420854|B.1.5|Democratic Republic of the Congo|2020-03-25	Africa|hCoV-19/Senegal/66298/2020|EPI ISL 485708|B.1.5.12|Senegal|2020-06-15	0.0003719238	Africa
Africa|hCoV-19/DRC/5210/2020|EPI ISL 487369|B.1.1.275|Democratic Republic of the Congo|2020-05-01	Africa|hCoV-19/Senegal/66298/2020|EPI ISL 485708|B.1.5.12|Senegal|2020-06-15	0.0005509957	Africa
Africa|hCoV-19/DRC/523/2020|EPI ISL 420849|B.1.1.1|Democratic Republic of the Congo|2020-03-28	Africa|hCoV-19/Senegal/66298/2020|EPI ISL 485708|B.1.5.12|Senegal|2020-06-15	0.0005732221	Africa
Africa|hCoV-19/DRC/5240/2020|EPI ISL 496492|B.1|Democratic Republic of the Congo|2020-05-03	Africa|hCoV-19/Senegal/66298/2020|EPI ISL 485708|B.1.5.12|Senegal|2020-06-15	0.0004434215	Africa
Africa|hCoV-19/DRC/5377/2020|EPI ISL 496513|B.1|Democratic Republic of the Congo|2020-05-04	Africa|hCoV-19/Senegal/66298/2020|EPI ISL 485708|B.1.5.12|Senegal|2020-06-15	0.0005116436	Africa
Africa|hCoV-19/DRC/5538/2020|EPI ISL 514120|B.1|Democratic Republic of the Congo|2020-05-05	Africa|hCoV-19/Senegal/66298/2020|EPI ISL 485708|B.1.5.12|Senegal|2020-06-15	0.0004549696	Africa
Africa|hCoV-19/DRC/5651/2020|EPI ISL 496493|B.1.1.1|Democratic Republic of the Congo|2020-05-06	Africa|hCoV-19/Senegal/66298/2020|EPI ISL 485708|B.1.5.12|Senegal|2020-06-15	0.0006263595	Africa
Africa|hCoV-19/DRC/5705/2020|EPI ISL 496494|B.1.84|Democratic Republic of the Congo|2020-05-06	Africa|hCoV-19/Senegal/66298/2020|EPI ISL 485708|B.1.5.12|Senegal|2020-06-15	0.0004958491	Africa
Africa|hCoV-19/DRC/5735/2020|EPI ISL 496495|B.1.214|Democratic Republic of the Congo|2020-05-06	Africa|hCoV-19/Senegal/66298/2020|EPI ISL 485708|B.1.5.12|Senegal|2020-06-15	0.0004902882	Africa
Africa|hCoV-19/DRC/5815/2020|EPI ISL 495629|B.1.214|Democratic Republic of the Congo|2020-05-06	Africa|hCoV-19/Senegal/66298/2020|EPI ISL 485708|B.1.5.12|Senegal|2020-06-15	0.0005606927	Africa
Africa|hCoV-19/DRC/5907/2020|EPI ISL 496496|B.1.84|Democratic Republic of the Congo|2020-05-07	Africa|hCoV-19/Senegal/66298/2020|EPI ISL 485708|B.1.5.12|Senegal|2020-06-15	0.0006020918	Africa
Africa|hCoV-19/DRC/5913/2020|EPI ISL 496497|B.1|Democratic Republic of the Congo|2020-05-07	Africa|hCoV-19/Senegal/66298/2020|EPI ISL 485708|B.1.5.12|Senegal|2020-06-15	0.0005857656	Africa
Africa|hCoV-19/DRC/5927/2020|EPI ISL 496498|B.1.9|Democratic Republic of the Congo|2020-05-07	Africa|hCoV-19/Senegal/66298/2020|EPI ISL 485708|B.1.5.12|Senegal|2020-06-15	0.0007585121	Africa
Africa|hCoV-19/DRC/5957/2020|EPI ISL 496499|B.1.5|Democratic Republic of the Congo|2020-05-07	Africa|hCoV-19/Senegal/66298/2020|EPI ISL 485708|B.1.5.12|Senegal|2020-06-15	0.0004083984	Africa
Africa|hCoV-19/DRC/5964/2020|EPI ISL 496500|B.1.178|Democratic Republic of the Congo|2020-05-07	Africa|hCoV-19/Senegal/66298/2020|EPI ISL 485708|B.1.5.12|Senegal|2020-06-15	0.0004292468	Africa
Africa|hCoV-19/DRC/5996/2020|EPI ISL 496514|B.1.84|Democratic Republic of the Congo|2020-05-08	Africa|hCoV-19/Senegal/66298/2020|EPI ISL 485708|B.1.5.12|Senegal|2020-06-15	0.0005170230	Africa
Africa|hCoV-19/DRC/6026/2020|EPI ISL 513622|B.1.1.1|Democratic Republic of the Congo|2020-05-08	Africa|hCoV-19/Senegal/66298/2020|EPI ISL 485708|B.1.5.12|Senegal|2020-06-15	0.0006910869	Africa
Africa|hCoV-19/DRC/6143/2020|EPI ISL 496515|B.1|Democratic Republic of the Congo|2020-05-08	Africa|hCoV-19/Senegal/66298/2020|EPI ISL 485708|B.1.5.12|Senegal|2020-06-15	0.0004872547	Africa
Africa|hCoV-19/DRC/6151/2020|EPI ISL 513620|B.1.214|Democratic Republic of the Congo|2020-05-08	Africa|hCoV-19/Senegal/66298/2020|EPI ISL 485708|B.1.5.12|Senegal|2020-06-15	0.0005476261	Africa
Africa|hCoV-19/DRC/6163/2020|EPI ISL 513623|B.1.214|Democratic Republic of the Congo|2020-05-08	Africa|hCoV-19/Senegal/66298/2020|EPI ISL 485708|B.1.5.12|Senegal|2020-06-15	0.0005541112	Africa
Africa|hCoV-19/DRC/6203/2020|EPI ISL 514109|B.1|Democratic Republic of the Congo|2020-05-09	Africa|hCoV-19/Senegal/66298/2020|EPI ISL 485708|B.1.5.12|Senegal|2020-06-15	0.0006487518	Africa
Africa|hCoV-19/DRC/6209/2020|EPI ISL 514110|B.1.84|Democratic Republic of the Congo|2020-05-09	Africa|hCoV-19/Senegal/66298/2020|EPI ISL 485708|B.1.5.12|Senegal|2020-06-15	0.0004771939	Africa
Africa|hCoV-19/DRC/6227/2020|EPI ISL 514121|B.1.84|Democratic Republic of the Congo|2020-05-09	Africa|hCoV-19/Senegal/66298/2020|EPI ISL 485708|B.1.5.12|Senegal|2020-06-15	0.0004778291	Africa
Africa|hCoV-19/DRC/6313/2020|EPI ISL 496516|B.1.84|Democratic Republic of the Congo|2020-05-09	Africa|hCoV-19/Senegal/66298/2020|EPI ISL 485708|B.1.5.12|Senegal|2020-06-15	0.0006051627	Africa
Africa|hCoV-19/DRC/6338/2020|EPI ISL 495630|B.1|Democratic Republic of the Congo|2020-05-09	Africa|hCoV-19/Senegal/66298/2020|EPI ISL 485708|B.1.5.12|Senegal|2020-06-15	0.0005278073	Africa
Africa|hCoV-19/DRC/6341/2020|EPI ISL 495631|B.1|Democratic Republic of the Congo|2020-05-09	Africa|hCoV-19/Senegal/66298/2020|EPI ISL 485708|B.1.5.12|Senegal|2020-06-15	0.0006380874	Africa
Africa|hCoV-19/DRC/6342/2020|EPI ISL 495632|B.1|Democratic Republic of the Congo|2020-05-09	Africa|hCoV-19/Senegal/66298/2020|EPI ISL 485708|B.1.5.12|Senegal|2020-06-15	0.0005916994	Africa
Africa|hCoV-19/DRC/6361/2020|EPI ISL 495633|B.1|Democratic Republic of the Congo|2020-05-09	Africa|hCoV-19/Senegal/66298/2020|EPI ISL 485708|B.1.5.12|Senegal|2020-06-15	0.0004975280	Africa
Africa|hCoV-19/DRC/6380/2020|EPI ISL 513611|B.1.1.275|Democratic Republic of the Congo|2020-05-04	Africa|hCoV-19/Senegal/66298/2020|EPI ISL 485708|B.1.5.12|Senegal|2020-06-15	0.0005884029	Africa
Africa|hCoV-19/DRC/6384/2020|EPI ISL 513612|B.1.1.275|Democratic Republic of the Congo|2020-05-07	Africa|hCoV-19/Senegal/66298/2020|EPI ISL 485708|B.1.5.12|Senegal|2020-06-15	0.0005185295	Africa
Africa|hCoV-19/DRC/6386/2020|EPI ISL 513613|B.1.1.275|Democratic Republic of the Congo|2020-05-07	Africa|hCoV-19/Senegal/66298/2020|EPI ISL 485708|B.1.5.12|Senegal|2020-06-15	0.0005089947	Africa
Africa|hCoV-19/DRC/6389/2020|EPI ISL 513614|B.1.84|Democratic Republic of the Congo|2020-05-07	Africa|hCoV-19/Senegal/66298/2020|EPI ISL 485708|B.1.5.12|Senegal|2020-06-15	0.0005852899	Africa
Africa|hCoV-19/DRC/6390/2020|EPI ISL 513615|B.1.1.275|Democratic Republic of the Congo|2020-05-04	Africa|hCoV-19/Senegal/66298/2020|EPI ISL 485708|B.1.5.12|Senegal|2020-06-15	0.0006116694	Africa
Africa|hCoV-19/DRC/6392/2020|EPI ISL 513616|B.1|Democratic Republic of the Congo|2020-05-04	Africa|hCoV-19/Senegal/66298/2020|EPI ISL 485708|B.1.5.12|Senegal|2020-06-15	0.0004072301	Africa
Africa|hCoV-19/DRC/6395/2020|EPI ISL 513617|B.1.1.275|Democratic Republic of the Congo|2020-05-07	Africa|hCoV-19/Senegal/66298/2020|EPI ISL 485708|B.1.5.12|Senegal|2020-06-15	0.0006725512	Africa
Africa|hCoV-19/DRC/6398/2020|EPI ISL 513618|B.1.1.275|Democratic Republic of the Congo|2020-05-07	Africa|hCoV-19/Senegal/66298/2020|EPI ISL 485708|B.1.5.12|Senegal|2020-06-15	0.0005715841	Africa
Africa|hCoV-19/DRC/6724/2020|EPI ISL 495634|B.1|Democratic Republic of the Congo|2020-05-11	Africa|hCoV-19/Senegal/66298/2020|EPI ISL 485708|B.1.5.12|Senegal|2020-06-15	0.0004771874	Africa
Africa|hCoV-19/DRC/6743/2020|EPI ISL 495635|B.1.149|Democratic Republic of the Congo|2020-05-11	Africa|hCoV-19/Senegal/66298/2020|EPI ISL 485708|B.1.5.12|Senegal|2020-06-15	0.0004949831	Africa
Africa|hCoV-19/DRC/6783/2020|EPI ISL 496501|B.1.149|Democratic Republic of the Congo|2020-05-11	Africa|hCoV-19/Senegal/66298/2020|EPI ISL 485708|B.1.5.12|Senegal|2020-06-15	0.0005271583	Africa
Africa|hCoV-19/DRC/6784/2020|EPI ISL 495636|B.1|Democratic Republic of the Congo|2020-05-11	Africa|hCoV-19/Senegal/66298/2020|EPI ISL 485708|B.1.5.12|Senegal|2020-06-15	0.0004423262	Africa
Africa|hCoV-19/DRC/6786/2020|EPI ISL 495637|B.1.178|Democratic Republic of the Congo|2020-05-11	Africa|hCoV-19/Senegal/66298/2020|EPI ISL 485708|B.1.5.12|Senegal|2020-06-15	0.0005457755	Africa
Africa|hCoV-19/DRC/6791/2020|EPI ISL 495638|B.1.178|Democratic Republic of the Congo|2020-05-11	Africa|hCoV-19/Senegal/66298/2020|EPI ISL 485708|B.1.5.12|Senegal|2020-06-15	0.0005135806	Africa
Africa|hCoV-19/DRC/6792/2020|EPI ISL 495639|B.1|Democratic Republic of the Congo|2020-05-11	Africa|hCoV-19/Senegal/66298/2020|EPI ISL 485708|B.1.5.12|Senegal|2020-06-15	0.0004991012	Africa
Africa|hCoV-19/DRC/6801/2020|EPI ISL 514111|B.1|Democratic Republic of the Congo|2020-05-11	Africa|hCoV-19/Senegal/66298/2020|EPI ISL 485708|B.1.5.12|Senegal|2020-06-15	0.0006880173	Africa
Africa|hCoV-19/DRC/6853/2020|EPI ISL 496502|B.1.214|Democratic Republic of the Congo|2020-05-11	Africa|hCoV-19/Senegal/66298/2020|EPI ISL 485708|B.1.5.12|Senegal|2020-06-15	0.0004847046	Africa
Africa|hCoV-19/DRC/6854/2020|EPI ISL 496503|B.1|Democratic Republic of the Congo|2020-05-11	Africa|hCoV-19/Senegal/66298/2020|EPI ISL 485708|B.1.5.12|Senegal|2020-06-15	0.0006698829	Africa
Africa|hCoV-19/DRC/6875/2020|EPI ISL 496504|B.1|Democratic Republic of the Congo|2020-05-11	Africa|hCoV-19/Senegal/66298/2020|EPI ISL 485708|B.1.5.12|Senegal|2020-06-15	0.0004772103	Africa
Africa|hCoV-19/DRC/7042/2020|EPI ISL 513592|B.1.214|Democratic Republic of the Congo|2020-05-12	Africa|hCoV-19/Senegal/66298/2020|EPI ISL 485708|B.1.5.12|Senegal|2020-06-15	0.0005099117	Africa
Africa|hCoV-19/DRC/7061/2020|EPI ISL 513593|B.1|Democratic Republic of the Congo|2020-05-12	Africa|hCoV-19/Senegal/66298/2020|EPI ISL 485708|B.1.5.12|Senegal|2020-06-15	0.0004579935	Africa
Africa|hCoV-19/DRC/7140/2020|EPI ISL 513594|B.1.214|Democratic Republic of the Congo|2020-05-12	Africa|hCoV-19/Senegal/66298/2020|EPI ISL 485708|B.1.5.12|Senegal|2020-06-15	0.0006220502	Africa
Africa|hCoV-19/DRC/7200/2020|EPI ISL 514112|B.1|Democratic Republic of the Congo|2020-05-13	Africa|hCoV-19/Senegal/66298/2020|EPI ISL 485708|B.1.5.12|Senegal|2020-06-15	0.0006444052	Africa
Africa|hCoV-19/DRC/7211/2020|EPI ISL 514122|B.1.149|Democratic Republic of the Congo|2020-05-13	Africa|hCoV-19/Senegal/66298/2020|EPI ISL 485708|B.1.5.12|Senegal|2020-06-15	0.0005786885	Africa
Africa|hCoV-19/DRC/7248/2020|EPI ISL 514123|B.1|Democratic Republic of the Congo|2020-05-13	Africa|hCoV-19/Senegal/66298/2020|EPI ISL 485708|B.1.5.12|Senegal|2020-06-15	0.0004872105	Africa
Africa|hCoV-19/DRC/7255/2020|EPI ISL 514124|B.1.149|Democratic Republic of the Congo|2020-05-13	Africa|hCoV-19/Senegal/66298/2020|EPI ISL 485708|B.1.5.12|Senegal|2020-06-15	0.0006179059	Africa
Africa|hCoV-19/DRC/73/2020|EPI ISL 417941|B.1.178|Democratic Republic of the Congo|2020-03-18	Africa|hCoV-19/Senegal/66298/2020|EPI ISL 485708|B.1.5.12|Senegal|2020-06-15	0.0004077380	Africa
Africa|hCoV-19/DRC/7386/2020|EPI ISL 513595|B.1.5|Democratic Republic of the Congo|2020-05-14	Africa|hCoV-19/Senegal/66298/2020|EPI ISL 485708|B.1.5.12|Senegal|2020-06-15	0.0004200175	Africa
Africa|hCoV-19/DRC/7430/2020|EPI ISL 496517|B.1.1.1|Democratic Republic of the Congo|2020-05-14	Africa|hCoV-19/Senegal/66298/2020|EPI ISL 485708|B.1.5.12|Senegal|2020-06-15	0.0008250214	Africa
Africa|hCoV-19/DRC/7434/2020|EPI ISL 513621|B.1.1.1|Democratic Republic of the Congo|2020-05-14	Africa|hCoV-19/Senegal/66298/2020|EPI ISL 485708|B.1.5.12|Senegal|2020-06-15	0.0008017586	Africa
Africa|hCoV-19/DRC/7471/2020|EPI ISL 513596|B.1.214|Democratic Republic of the Congo|2020-05-14	Africa|hCoV-19/Senegal/66298/2020|EPI ISL 485708|B.1.5.12|Senegal|2020-06-15	0.0006162443	Africa
Africa|hCoV-19/DRC/7488/2020|EPI ISL 514113|B.1.1|Democratic Republic of the Congo|2020-05-14	Africa|hCoV-19/Senegal/66298/2020|EPI ISL 485708|B.1.5.12|Senegal|2020-06-15	0.0004771077	Africa
Africa|hCoV-19/DRC/7713/2020|EPI ISL 495640|B.1|Democratic Republic of the Congo|2020-05-14	Africa|hCoV-19/Senegal/66298/2020|EPI ISL 485708|B.1.5.12|Senegal|2020-06-15	0.0006987743	Africa
Africa|hCoV-19/DRC/7864/2020|EPI ISL 496505|B.1.214|Democratic Republic of the Congo|2020-05-15	Africa|hCoV-19/Senegal/66298/2020|EPI ISL 485708|B.1.5.12|Senegal|2020-06-15	0.0005901528	Africa
Africa|hCoV-19/DRC/7920/2020|EPI ISL 495641|B.1|Democratic Republic of the Congo|2020-05-15	Africa|hCoV-19/Senegal/66298/2020|EPI ISL 485708|B.1.5.12|Senegal|2020-06-15	0.0006141478	Africa
Africa|hCoV-19/DRC/80/2020|EPI ISL 417942|B.1.178|Democratic Republic of the Congo|2020-03-18	Africa|hCoV-19/Senegal/66298/2020|EPI ISL 485708|B.1.5.12|Senegal|2020-06-15	0.0004051368	Africa
Africa|hCoV-19/DRC/8018/2020|EPI ISL 514125|B.1.5|Democratic Republic of the Congo|2020-05-15	Africa|hCoV-19/Senegal/66298/2020|EPI ISL 485708|B.1.5.12|Senegal|2020-06-15	0.0006002641	Africa
Africa|hCoV-19/DRC/81/2020|EPI ISL 417944|B.1.9|Democratic Republic of the Congo|2020-03-18	Africa|hCoV-19/Senegal/66298/2020|EPI ISL 485708|B.1.5.12|Senegal|2020-06-15	0.0005080517	Africa
Africa|hCoV-19/DRC/82/2020|EPI ISL 417946|B.1.5|Democratic Republic of the Congo|2020-03-18	Africa|hCoV-19/Senegal/66298/2020|EPI ISL 485708|B.1.5.12|Senegal|2020-06-15	0.0004033669	Africa
Africa|hCoV-19/DRC/94/2020|EPI ISL 417947|B.1|Democratic Republic of the Congo|2020-03-19	Africa|hCoV-19/Senegal/66298/2020|EPI ISL 485708|B.1.5.12|Senegal|2020-06-15	0.0004035214	Africa
Africa|hCoV-19/DRC/998/2020|EPI ISL 429254|B.1|Democratic Republic of the Congo|2020-04-03	Africa|hCoV-19/Senegal/66298/2020|EPI ISL 485708|B.1.5.12|Senegal|2020-06-15	0.0004962585	Africa
Africa|hCoV-19/DRC/KN-0038/2020|EPI ISL 417434|B.1.128|Democratic Republic of the Congo|2020-03-14	Africa|hCoV-19/Senegal/66298/2020|EPI ISL 485708|B.1.5.12|Senegal|2020-06-15	0.0005647175	Africa
Africa|hCoV-19/DRC/KN-0054/2020|EPI ISL 417437|B.1.178|Democratic Republic of the Congo|2020-03-17	Africa|hCoV-19/Senegal/66298/2020|EPI ISL 485708|B.1.5.12|Senegal|2020-06-15	0.0004375082	Africa
Africa|hCoV-19/DRC/KN-0058/2020|EPI ISL 417438|B.1|Democratic Republic of the Congo|2020-03-17	Africa|hCoV-19/Senegal/66298/2020|EPI ISL 485708|B.1.5.12|Senegal|2020-06-15	0.0004070411	Africa
Africa|hCoV-19/DRC/KN-0060/2020|EPI ISL 417440|B.1|Democratic Republic of the Congo|2020-03-17	Africa|hCoV-19/Senegal/66298/2020|EPI ISL 485708|B.1.5.12|Senegal|2020-06-15	0.0004715581	Africa
Africa|hCoV-19/DRC/KN-0070/2020|EPI ISL 417441|B.1.178|Democratic Republic of the Congo|2020-03-17	Africa|hCoV-19/Senegal/66298/2020|EPI ISL 485708|B.1.5.12|Senegal|2020-06-15	0.0004131415	Africa
Africa|hCoV-19/DRC/KN-0072/2020|EPI ISL 417442|B.1.178|Democratic Republic of the Congo|2020-03-18	Africa|hCoV-19/Senegal/66298/2020|EPI ISL 485708|B.1.5.12|Senegal|2020-06-15	0.0004054378	Africa
Africa|hCoV-19/DRC/KN-13/2020|EPI ISL 414647|B.1|Democratic Republic of the Congo|2020-03-09	Africa|hCoV-19/Senegal/66298/2020|EPI ISL 485708|B.1.5.12|Senegal|2020-06-15	0.0004164326	Africa
Africa|hCoV-19/Egypt/Army-MCL001/2020|EPI ISL 510526|B.1|Egypt|2020-06-01	Africa|hCoV-19/Senegal/66298/2020|EPI ISL 485708|B.1.5.12|Senegal|2020-06-15	0.0005715571	Africa
Africa|hCoV-19/Egypt/C-CU001a-S1/2020|EPI ISL 529031|B.1.255|Egypt|2020-05-19	Africa|hCoV-19/Senegal/66298/2020|EPI ISL 485708|B.1.5.12|Senegal|2020-06-15	0.0006053147	Africa
Africa|hCoV-19/Egypt/C-CU002b-S3/2020|EPI ISL 529032|B.1.1.1|Egypt|2020-06-19	Africa|hCoV-19/Senegal/66298/2020|EPI ISL 485708|B.1.5.12|Senegal|2020-06-15	0.0008407742	Africa
Africa|hCoV-19/Egypt/C-VSVRI-SERVAC/2020|EPI ISL 528386|B.1.255|Egypt|2020-08-22	Africa|hCoV-19/Senegal/66298/2020|EPI ISL 485708|B.1.5.12|Senegal|2020-06-15	0.0004370526	Africa
Africa|hCoV-19/Egypt/CUNCI-7I028/2020|EPI ISL 524426|B.1.255|Egypt|2020-07-19	Africa|hCoV-19/Senegal/66298/2020|EPI ISL 485708|B.1.5.12|Senegal|2020-06-15	0.0004370526	Africa
Africa|hCoV-19/Egypt/CUNCI-HGC002/2020|EPI ISL 468045|B.1|Egypt|2020-05-02	Africa|hCoV-19/Senegal/66298/2020|EPI ISL 485708|B.1.5.12|Senegal|2020-06-15	0.0004374451	Africa
Africa|hCoV-19/Egypt/CUNCI-HGC004/2020|EPI ISL 468048|B.1|Egypt|2020-05-02	Africa|hCoV-19/Senegal/66298/2020|EPI ISL 485708|B.1.5.12|Senegal|2020-06-15	0.0004373275	Africa
Africa|hCoV-19/Egypt/CUNCI-HGC005/2020|EPI ISL 468052|B.1|Egypt|2020-05-02	Africa|hCoV-19/Senegal/66298/2020|EPI ISL 485708|B.1.5.12|Senegal|2020-06-15	0.0005046561	Africa
Africa|hCoV-19/Egypt/CUNCI-HGC006/2020|EPI ISL 468050|B.1|Egypt|2020-05-02	Africa|hCoV-19/Senegal/66298/2020|EPI ISL 485708|B.1.5.12|Senegal|2020-06-15	0.0005045611	Africa
Africa|hCoV-19/Egypt/CUNCI-HGC007-2/2020|EPI ISL 468054|B.1|Egypt|2020-05-02	Africa|hCoV-19/Senegal/66298/2020|EPI ISL 485708|B.1.5.12|Senegal|2020-06-15	0.0005381135	Africa
Africa|hCoV-19/Egypt/CUNCI-HGC007/2020|EPI ISL 468046|B.1|Egypt|2020-05-02	Africa|hCoV-19/Senegal/66298/2020|EPI ISL 485708|B.1.5.12|Senegal|2020-06-15	0.0005046460	Africa
Africa|hCoV-19/Egypt/CUNCI-HGC008/2020|EPI ISL 468044|B.1|Egypt|2020-05-02	Africa|hCoV-19/Senegal/66298/2020|EPI ISL 485708|B.1.5.12|Senegal|2020-06-15	0.0005046630	Africa
Africa|hCoV-19/Egypt/CUNCI-HGC009/2020|EPI ISL 468053|B.1|Egypt|2020-05-02	Africa|hCoV-19/Senegal/66298/2020|EPI ISL 485708|B.1.5.12|Senegal|2020-06-15	0.0004375040	Africa
Africa|hCoV-19/Egypt/CUNCI-HGC010/2020|EPI ISL 468055|B.1.247|Egypt|2020-05-02	Africa|hCoV-19/Senegal/66298/2020|EPI ISL 485708|B.1.5.12|Senegal|2020-06-15	0.0006729269	Africa
Africa|hCoV-19/Egypt/CUNCI-HGC011/2020|EPI ISL 468059|B.1|Egypt|2020-05-02	Africa|hCoV-19/Senegal/66298/2020|EPI ISL 485708|B.1.5.12|Senegal|2020-06-15	0.0005046919	Africa
Africa|hCoV-19/Egypt/CUNCI-HGC012/2020|EPI ISL 468051|B.1.255|Egypt|2020-05-02	Africa|hCoV-19/Senegal/66298/2020|EPI ISL 485708|B.1.5.12|Senegal|2020-06-15	0.0006392915	Africa
Africa|hCoV-19/Egypt/CUNCI-HGC013/2020|EPI ISL 468047|B.1.201|Egypt|2020-05-02	Africa|hCoV-19/Senegal/66298/2020|EPI ISL 485708|B.1.5.12|Senegal|2020-06-15	0.0005719802	Africa
Africa|hCoV-19/Egypt/CUNCI-HGC014/2020|EPI ISL 468060|B.1.5|Egypt|2020-05-02	Africa|hCoV-19/Senegal/66298/2020|EPI ISL 485708|B.1.5.12|Senegal|2020-06-15	0.0003700936	Africa
Africa|hCoV-19/Egypt/CUNCI-HGC015/2020|EPI ISL 468056|B.1|Egypt|2020-05-02	Africa|hCoV-19/Senegal/66298/2020|EPI ISL 485708|B.1.5.12|Senegal|2020-06-15	0.0003700811	Africa
Africa|hCoV-19/Egypt/CUNCI-HGC016/2020|EPI ISL 468058|B.1|Egypt|2020-05-02	Africa|hCoV-19/Senegal/66298/2020|EPI ISL 485708|B.1.5.12|Senegal|2020-06-15	0.0005056495	Africa
Africa|hCoV-19/Egypt/CUNCI-HGC021/2020|EPI ISL 468061|B.1|Egypt|2020-05-02	Africa|hCoV-19/Senegal/66298/2020|EPI ISL 485708|B.1.5.12|Senegal|2020-06-15	0.0005053990	Africa
Africa|hCoV-19/Egypt/CUNCI-HGC023/2020|EPI ISL 468057|B.1.5|Egypt|2020-05-02	Africa|hCoV-19/Senegal/66298/2020|EPI ISL 485708|B.1.5.12|Senegal|2020-06-15	0.0004037833	Africa
Africa|hCoV-19/Egypt/CUNCI-HGC028/2020|EPI ISL 468062|B.1|Egypt|2020-05-02	Africa|hCoV-19/Senegal/66298/2020|EPI ISL 485708|B.1.5.12|Senegal|2020-06-15	0.0005729824	Africa
Africa|hCoV-19/Egypt/CUNCI-HGC3I011/2020|EPI ISL 479697|B.1|Egypt|2020-06-02	Africa|hCoV-19/Senegal/66298/2020|EPI ISL 485708|B.1.5.12|Senegal|2020-06-15	0.0005043186	Africa
Africa|hCoV-19/Egypt/CUNCI-HGC3I012/2020|EPI ISL 479693|B.1.255|Egypt|2020-06-02	Africa|hCoV-19/Senegal/66298/2020|EPI ISL 485708|B.1.5.12|Senegal|2020-06-15	0.0006388187	Africa
Africa|hCoV-19/Egypt/CUNCI-HGC3I013/2020|EPI ISL 479694|B.1.201|Egypt|2020-06-02	Africa|hCoV-19/Senegal/66298/2020|EPI ISL 485708|B.1.5.12|Senegal|2020-06-15	0.0005715573	Africa
Africa|hCoV-19/Egypt/CUNCI-HGC3I014/2020|EPI ISL 479696|B.1.5|Egypt|2020-06-02	Africa|hCoV-19/Senegal/66298/2020|EPI ISL 485708|B.1.5.12|Senegal|2020-06-15	0.0003698075	Africa
Africa|hCoV-19/Egypt/CUNCI-HGC3I02/2020|EPI ISL 479686|B.1|Egypt|2020-06-02	Africa|hCoV-19/Senegal/66298/2020|EPI ISL 485708|B.1.5.12|Senegal|2020-06-15	0.0004707131	Africa
Africa|hCoV-19/Egypt/CUNCI-HGC3I023/2020|EPI ISL 479695|B.1.5|Egypt|2020-06-02	Africa|hCoV-19/Senegal/66298/2020|EPI ISL 485708|B.1.5.12|Senegal|2020-06-15	0.0004034847	Africa
Africa|hCoV-19/Egypt/CUNCI-HGC3I025/2020|EPI ISL 479691|B.1|Egypt|2020-06-02	Africa|hCoV-19/Senegal/66298/2020|EPI ISL 485708|B.1.5.12|Senegal|2020-06-15	0.0005380031	Africa
Africa|hCoV-19/Egypt/CUNCI-HGC3I03/2020|EPI ISL 479687|B.1|Egypt|2020-06-02	Africa|hCoV-19/Senegal/66298/2020|EPI ISL 485708|B.1.5.12|Senegal|2020-06-15	0.0005042729	Africa
Africa|hCoV-19/Egypt/CUNCI-HGC3I05/2020|EPI ISL 479690|B.1|Egypt|2020-06-02	Africa|hCoV-19/Senegal/66298/2020|EPI ISL 485708|B.1.5.12|Senegal|2020-06-15	0.0005042829	Africa
Africa|hCoV-19/Egypt/CUNCI-HGC3I06/2020|EPI ISL 479688|B.1|Egypt|2020-06-02	Africa|hCoV-19/Senegal/66298/2020|EPI ISL 485708|B.1.5.12|Senegal|2020-06-15	0.0005042898	Africa
Africa|hCoV-19/Egypt/CUNCI-HGC3I08/2020|EPI ISL 479698|B.1|Egypt|2020-06-02	Africa|hCoV-19/Senegal/66298/2020|EPI ISL 485708|B.1.5.12|Senegal|2020-06-15	0.0005042898	Africa
Africa|hCoV-19/Egypt/CUNCI-HGC3I09/2020|EPI ISL 479692|B.1|Egypt|2020-06-02	Africa|hCoV-19/Senegal/66298/2020|EPI ISL 485708|B.1.5.12|Senegal|2020-06-15	0.0004371804	Africa
Africa|hCoV-19/Egypt/CUNCI-HGC4I003/2020|EPI ISL 479699|B.1.1.247|Egypt|2020-06-02	Africa|hCoV-19/Senegal/66298/2020|EPI ISL 485708|B.1.5.12|Senegal|2020-06-15	0.0007062407	Africa
Africa|hCoV-19/Egypt/CUNCI-HGC4I004/2020|EPI ISL 479700|B.1.1.296|Egypt|2020-06-02	Africa|hCoV-19/Senegal/66298/2020|EPI ISL 485708|B.1.5.12|Senegal|2020-06-15	0.0006052514	Africa
Africa|hCoV-19/Egypt/CUNCI-HGC4I015/2020|EPI ISL 479728|B.1.1.123|Egypt|2020-06-02	Africa|hCoV-19/Senegal/66298/2020|EPI ISL 485708|B.1.5.12|Senegal|2020-06-15	0.0006390096	Africa
Africa|hCoV-19/Egypt/CUNCI-HGC4I022/2020|EPI ISL 479705|B.1.1|Egypt|2020-06-02	Africa|hCoV-19/Senegal/66298/2020|EPI ISL 485708|B.1.5.12|Senegal|2020-06-15	0.0007398862	Africa
Africa|hCoV-19/Egypt/CUNCI-HGC4I023/2020|EPI ISL 479729|B.1.1.247|Egypt|2020-06-02	Africa|hCoV-19/Senegal/66298/2020|EPI ISL 485708|B.1.5.12|Senegal|2020-06-15	0.0005717685	Africa
Africa|hCoV-19/Egypt/CUNCI-HGC4I025/2020|EPI ISL 479706|B.1.255|Egypt|2020-06-02	Africa|hCoV-19/Senegal/66298/2020|EPI ISL 485708|B.1.5.12|Senegal|2020-06-15	0.0005715630	Africa
Africa|hCoV-19/Egypt/CUNCI-HGC4I026/2020|EPI ISL 479702|B.1|Egypt|2020-06-02	Africa|hCoV-19/Senegal/66298/2020|EPI ISL 485708|B.1.5.12|Senegal|2020-06-15	0.0005720458	Africa
Africa|hCoV-19/Egypt/CUNCI-HGC4I029/2020|EPI ISL 479701|B.1.1.1|Egypt|2020-06-02	Africa|hCoV-19/Senegal/66298/2020|EPI ISL 485708|B.1.5.12|Senegal|2020-06-15	0.0007735253	Africa
Africa|hCoV-19/Egypt/CUNCI-HGC4I030/2020|EPI ISL 479703|B.1|Egypt|2020-06-02	Africa|hCoV-19/Senegal/66298/2020|EPI ISL 485708|B.1.5.12|Senegal|2020-06-15	0.0005715458	Africa
Africa|hCoV-19/Egypt/CUNCI-HGC4I031/2020|EPI ISL 479707|B.1.1.1|Egypt|2020-06-02	Africa|hCoV-19/Senegal/66298/2020|EPI ISL 485708|B.1.5.12|Senegal|2020-06-15	0.0008408025	Africa
Africa|hCoV-19/Egypt/CUNCI-HGC4I032/2020|EPI ISL 479709|B.1.1|Egypt|2020-06-02	Africa|hCoV-19/Senegal/66298/2020|EPI ISL 485708|B.1.5.12|Senegal|2020-06-15	0.0006057809	Africa
Africa|hCoV-19/Egypt/CUNCI-HGC4I033/2020|EPI ISL 479704|B.1|Egypt|2020-06-02	Africa|hCoV-19/Senegal/66298/2020|EPI ISL 485708|B.1.5.12|Senegal|2020-06-15	0.0004707448	Africa
Africa|hCoV-19/Egypt/CUNCI-HGC4I034/2020|EPI ISL 479708|B.1.255|Egypt|2020-06-02	Africa|hCoV-19/Senegal/66298/2020|EPI ISL 485708|B.1.5.12|Senegal|2020-06-15	0.0004370085	Africa
Africa|hCoV-19/Egypt/CUNCI-HGC5I001/2020|EPI ISL 479710|B.1.1|Egypt|2020-06-02	Africa|hCoV-19/Senegal/66298/2020|EPI ISL 485708|B.1.5.12|Senegal|2020-06-15	0.0004708778	Africa
Africa|hCoV-19/Egypt/CUNCI-HGC5I003/2020|EPI ISL 479711|B.1|Egypt|2020-06-02	Africa|hCoV-19/Senegal/66298/2020|EPI ISL 485708|B.1.5.12|Senegal|2020-06-15	0.0004706973	Africa
Africa|hCoV-19/Egypt/CUNCI-HGC5I010/2020|EPI ISL 479730|B.1.1|Egypt|2020-06-02	Africa|hCoV-19/Senegal/66298/2020|EPI ISL 485708|B.1.5.12|Senegal|2020-06-15	0.0005381678	Africa
Africa|hCoV-19/Egypt/CUNCI-HGC5I011/2020|EPI ISL 479712|B.1.1|Egypt|2020-06-02	Africa|hCoV-19/Senegal/66298/2020|EPI ISL 485708|B.1.5.12|Senegal|2020-06-15	0.0004708145	Africa
Africa|hCoV-19/Egypt/CUNCI-HGC5I012/2020|EPI ISL 479713|B.1.1|Egypt|2020-06-02	Africa|hCoV-19/Senegal/66298/2020|EPI ISL 485708|B.1.5.12|Senegal|2020-06-15	0.0005043186	Africa
Africa|hCoV-19/Egypt/CUNCI-HGC5I014/2020|EPI ISL 479714|B.1.255|Egypt|2020-06-02	Africa|hCoV-19/Senegal/66298/2020|EPI ISL 485708|B.1.5.12|Senegal|2020-06-15	0.0005715822	Africa
Africa|hCoV-19/Egypt/CUNCI-HGC5I015/2020|EPI ISL 475722|B.1.255|Egypt|2020-05-02	Africa|hCoV-19/Senegal/66298/2020|EPI ISL 485708|B.1.5.12|Senegal|2020-06-15	0.0006391537	Africa
Africa|hCoV-19/Egypt/CUNCI-HGC5I016/2020|EPI ISL 479731|B.1|Egypt|2020-06-02	Africa|hCoV-19/Senegal/66298/2020|EPI ISL 485708|B.1.5.12|Senegal|2020-06-15	0.0004707084	Africa
Africa|hCoV-19/Egypt/CUNCI-HGC5I022/2020|EPI ISL 479715|B.1.1|Egypt|2020-06-02	Africa|hCoV-19/Senegal/66298/2020|EPI ISL 485708|B.1.5.12|Senegal|2020-06-15	0.0005379688	Africa
Africa|hCoV-19/Egypt/CUNCI-HGC5I025/2020|EPI ISL 479716|A|Egypt|2020-06-02	Africa|hCoV-19/Senegal/66298/2020|EPI ISL 485708|B.1.5.12|Senegal|2020-06-15	0.0004042362	Africa
Africa|hCoV-19/Egypt/CUNCI-HGC5I026/2020|EPI ISL 479735|B.1.5|Egypt|2020-06-02	Africa|hCoV-19/Senegal/66298/2020|EPI ISL 485708|B.1.5.12|Senegal|2020-06-15	0.0005718377	Africa
Africa|hCoV-19/Egypt/CUNCI-HGC5I029/2020|EPI ISL 479734|B.1|Egypt|2020-06-02	Africa|hCoV-19/Senegal/66298/2020|EPI ISL 485708|B.1.5.12|Senegal|2020-06-15	0.0004707764	Africa
Africa|hCoV-19/Egypt/CUNCI-HGC5I030/2020|EPI ISL 479721|B.1.5|Egypt|2020-06-02	Africa|hCoV-19/Senegal/66298/2020|EPI ISL 485708|B.1.5.12|Senegal|2020-06-15	0.0003698572	Africa
Africa|hCoV-19/Egypt/CUNCI-HGC5I033/2020|EPI ISL 479717|B.1.5|Egypt|2020-06-02	Africa|hCoV-19/Senegal/66298/2020|EPI ISL 485708|B.1.5.12|Senegal|2020-06-15	0.0003699070	Africa
Africa|hCoV-19/Egypt/CUNCI-HGC5I034/2020|EPI ISL 479720|B.1.5|Egypt|2020-06-02	Africa|hCoV-19/Senegal/66298/2020|EPI ISL 485708|B.1.5.12|Senegal|2020-06-15	0.0004370379	Africa
Africa|hCoV-19/Egypt/CUNCI-HGC6I002/2020|EPI ISL 479719|B.1.1.1|Egypt|2020-06-02	Africa|hCoV-19/Senegal/66298/2020|EPI ISL 485708|B.1.5.12|Senegal|2020-06-15	0.0007398291	Africa
Africa|hCoV-19/Egypt/CUNCI-HGC6I003/2020|EPI ISL 479718|B.1.5|Egypt|2020-06-02	Africa|hCoV-19/Senegal/66298/2020|EPI ISL 485708|B.1.5.12|Senegal|2020-06-15	0.0004707020	Africa
Africa|hCoV-19/Egypt/CUNCI-HGC6I007/2020|EPI ISL 479722|B.1|Egypt|2020-06-02	Africa|hCoV-19/Senegal/66298/2020|EPI ISL 485708|B.1.5.12|Senegal|2020-06-15	0.0004371717	Africa
Africa|hCoV-19/Egypt/CUNCI-HGC6I010/2020|EPI ISL 478672|B.1|Egypt|2020-06-02	Africa|hCoV-19/Senegal/66298/2020|EPI ISL 485708|B.1.5.12|Senegal|2020-06-15	0.0005715188	Africa
Africa|hCoV-19/Egypt/CUNCI-HGC6I011/2020|EPI ISL 479727|A|Egypt|2020-06-02	Africa|hCoV-19/Senegal/66298/2020|EPI ISL 485708|B.1.5.12|Senegal|2020-06-15	0.0009081034	Africa
Africa|hCoV-19/Egypt/CUNCI-HGC6I015/2020|EPI ISL 479725|B.1.1|Egypt|2020-06-02	Africa|hCoV-19/Senegal/66298/2020|EPI ISL 485708|B.1.5.12|Senegal|2020-06-15	0.0006388489	Africa
Africa|hCoV-19/Egypt/CUNCI-HGC6I016/2020|EPI ISL 475723|B.1.247|Egypt|2020-06-02	Africa|hCoV-19/Senegal/66298/2020|EPI ISL 485708|B.1.5.12|Senegal|2020-06-15	0.0006730425	Africa
Africa|hCoV-19/Egypt/CUNCI-HGC6I024/2020|EPI ISL 479732|B.1.1.247|Egypt|2020-06-02	Africa|hCoV-19/Senegal/66298/2020|EPI ISL 485708|B.1.5.12|Senegal|2020-06-15	0.0006059380	Africa
Africa|hCoV-19/Egypt/CUNCI-HGC6I026/2020|EPI ISL 479724|B.1.1.1|Egypt|2020-06-02	Africa|hCoV-19/Senegal/66298/2020|EPI ISL 485708|B.1.5.12|Senegal|2020-06-15	0.0007734733	Africa
Africa|hCoV-19/Egypt/CUNCI-HGC6I029/2020|EPI ISL 477161|B.1.255|Egypt|2020-06-02	Africa|hCoV-19/Senegal/66298/2020|EPI ISL 485708|B.1.5.12|Senegal|2020-06-15	0.0005715438	Africa
Africa|hCoV-19/Egypt/CUNCI-HGC6I031/2020|EPI ISL 475724|B.1.1.1|Egypt|2020-06-02	Africa|hCoV-19/Senegal/66298/2020|EPI ISL 485708|B.1.5.12|Senegal|2020-06-15	0.0007402845	Africa
Africa|hCoV-19/Egypt/CUNCI-HGC6I032/2020|EPI ISL 479733|B.1.1.1|Egypt|2020-06-02	Africa|hCoV-19/Senegal/66298/2020|EPI ISL 485708|B.1.5.12|Senegal|2020-06-15	0.0007399285	Africa
Africa|hCoV-19/Egypt/CUNCI-HGC6I033/2020|EPI ISL 479723|B.1.1.1|Egypt|2020-06-02	Africa|hCoV-19/Senegal/66298/2020|EPI ISL 485708|B.1.5.12|Senegal|2020-06-15	0.0007398962	Africa
Africa|hCoV-19/Egypt/CUNCI-HGC7I01/2020|EPI ISL 529141|B.1|Egypt|2020-07-19	Africa|hCoV-19/Senegal/66298/2020|EPI ISL 485708|B.1.5.12|Senegal|2020-06-15	0.0006052636	Africa
Africa|hCoV-19/Egypt/CUNCI-HGC7I02/2020|EPI ISL 529142|A|Egypt|2020-07-19	Africa|hCoV-19/Senegal/66298/2020|EPI ISL 485708|B.1.5.12|Senegal|2020-06-15	0.0008745110	Africa
Africa|hCoV-19/Egypt/CUNCI-HGC7I07/2020|EPI ISL 529145|B.1|Egypt|2020-07-19	Africa|hCoV-19/Senegal/66298/2020|EPI ISL 485708|B.1.5.12|Senegal|2020-06-15	0.0005716398	Africa
Africa|hCoV-19/Egypt/EGY-020/2020|EPI ISL 526975|B.1|Egypt|2020-08-14	Africa|hCoV-19/Senegal/66298/2020|EPI ISL 485708|B.1.5.12|Senegal|2020-06-15	0.0005715572	Africa
Africa|hCoV-19/Egypt/EGY-041/2020|EPI ISL 526997|B.1|Egypt|2020-08-22	Africa|hCoV-19/Senegal/66298/2020|EPI ISL 485708|B.1.5.12|Senegal|2020-06-15	0.0005715572	Africa
Africa|hCoV-19/Egypt/EGY-S031/2020|EPI ISL 526986|B.1|Egypt|2020-08-17	Africa|hCoV-19/Senegal/66298/2020|EPI ISL 485708|B.1.5.12|Senegal|2020-06-15	0.0005715572	Africa
Africa|hCoV-19/Egypt/HCoV2-Egy-002/2020|EPI ISL 510532|B.1|Egypt|2020-06-02	Africa|hCoV-19/Senegal/66298/2020|EPI ISL 485708|B.1.5.12|Senegal|2020-06-15	0.0005715572	Africa
Africa|hCoV-19/Egypt/MASRI-005/2020|EPI ISL 482759|B.1|Egypt|2020-04-30	Africa|hCoV-19/Senegal/66298/2020|EPI ISL 485708|B.1.5.12|Senegal|2020-06-15	0.0004369998	Africa
Africa|hCoV-19/Egypt/MASRI-007/2020|EPI ISL 482760|B.1|Egypt|2020-04-28	Africa|hCoV-19/Senegal/66298/2020|EPI ISL 485708|B.1.5.12|Senegal|2020-06-15	0.0005045831	Africa
Africa|hCoV-19/Egypt/MASRI-008/2020|EPI ISL 482761|B.1|Egypt|2020-04-30	Africa|hCoV-19/Senegal/66298/2020|EPI ISL 485708|B.1.5.12|Senegal|2020-06-15	0.0004396193	Africa
Africa|hCoV-19/Egypt/MASRI-009/2020|EPI ISL 483035|A|Egypt|2020-04-30	Africa|hCoV-19/Senegal/66298/2020|EPI ISL 485708|B.1.5.12|Senegal|2020-06-15	0.0007397744	Africa
Africa|hCoV-19/Egypt/MASRI-011/2020|EPI ISL 482762|B.1|Egypt|2020-05-05	Africa|hCoV-19/Senegal/66298/2020|EPI ISL 485708|B.1.5.12|Senegal|2020-06-15	0.0005043626	Africa
Africa|hCoV-19/Egypt/MASRI-012/2020|EPI ISL 482763|B.1|Egypt|2020-05-05	Africa|hCoV-19/Senegal/66298/2020|EPI ISL 485708|B.1.5.12|Senegal|2020-06-15	0.0004033762	Africa
Africa|hCoV-19/Egypt/MASRI-014/2020|EPI ISL 482765|B.1|Egypt|2020-04-30	Africa|hCoV-19/Senegal/66298/2020|EPI ISL 485708|B.1.5.12|Senegal|2020-06-15	0.0006389389	Africa
Africa|hCoV-19/Egypt/MASRI-015/2020|EPI ISL 482766|B.1.36|Egypt|2020-05-11	Africa|hCoV-19/Senegal/66298/2020|EPI ISL 485708|B.1.5.12|Senegal|2020-06-15	0.0007061292	Africa
Africa|hCoV-19/Egypt/MASRI-016/2020|EPI ISL 482767|B.1|Egypt|2020-05-11	Africa|hCoV-19/Senegal/66298/2020|EPI ISL 485708|B.1.5.12|Senegal|2020-06-15	0.0006393688	Africa
Africa|hCoV-19/Egypt/MASRI-018/2020|EPI ISL 483036|A|Egypt|2020-05-10	Africa|hCoV-19/Senegal/66298/2020|EPI ISL 485708|B.1.5.12|Senegal|2020-06-15	0.0008805803	Africa
Africa|hCoV-19/Egypt/MASRI-020/2020|EPI ISL 483037|B.1|Egypt|2020-05-13	Africa|hCoV-19/Senegal/66298/2020|EPI ISL 485708|B.1.5.12|Senegal|2020-06-15	0.0007134044	Africa
Africa|hCoV-19/Egypt/MASRI-022/2020|EPI ISL 482768|B.1.255|Egypt|2020-05-13	Africa|hCoV-19/Senegal/66298/2020|EPI ISL 485708|B.1.5.12|Senegal|2020-06-15	0.0006398456	Africa
Africa|hCoV-19/Egypt/MASRI-023/2020|EPI ISL 482769|B.1|Egypt|2020-05-11	Africa|hCoV-19/Senegal/66298/2020|EPI ISL 485708|B.1.5.12|Senegal|2020-06-15	0.0004374981	Africa
Africa|hCoV-19/Egypt/MASRI-024/2020|EPI ISL 482770|B.1|Egypt|2020-05-11	Africa|hCoV-19/Senegal/66298/2020|EPI ISL 485708|B.1.5.12|Senegal|2020-06-15	0.0005042779	Africa
Africa|hCoV-19/Egypt/MASRI-025/2020|EPI ISL 482771|B.1|Egypt|2020-05-10	Africa|hCoV-19/Senegal/66298/2020|EPI ISL 485708|B.1.5.12|Senegal|2020-06-15	0.0006391171	Africa
Africa|hCoV-19/Egypt/MASRI-026/2020|EPI ISL 482772|B.1|Egypt|2020-05-10	Africa|hCoV-19/Senegal/66298/2020|EPI ISL 485708|B.1.5.12|Senegal|2020-06-15	0.0005716455	Africa
Africa|hCoV-19/Egypt/MASRI-027/2020|EPI ISL 482773|B.1.1.123|Egypt|2020-05-08	Africa|hCoV-19/Senegal/66298/2020|EPI ISL 485708|B.1.5.12|Senegal|2020-06-15	0.0005390669	Africa
Africa|hCoV-19/Egypt/MASRI-028/2020|EPI ISL 483038|B.1|Egypt|2020-05-13	Africa|hCoV-19/Senegal/66298/2020|EPI ISL 485708|B.1.5.12|Senegal|2020-06-15	0.0005715516	Africa
Africa|hCoV-19/Egypt/MASRI-029/2020|EPI ISL 482774|B.1|Egypt|2020-05-13	Africa|hCoV-19/Senegal/66298/2020|EPI ISL 485708|B.1.5.12|Senegal|2020-06-15	0.0005042948	Africa
Africa|hCoV-19/Egypt/MASRI-10/2020|EPI ISL 475752|B.1.255|Egypt|2020-05	Africa|hCoV-19/Senegal/66298/2020|EPI ISL 485708|B.1.5.12|Senegal|2020-06-15	0.0006053654	Africa
Africa|hCoV-19/Egypt/MASRI-11/2020|EPI ISL 475753|B.1.36|Egypt|2020-05	Africa|hCoV-19/Senegal/66298/2020|EPI ISL 485708|B.1.5.12|Senegal|2020-06-15	0.0007397619	Africa
Africa|hCoV-19/Egypt/MASRI-14/2020|EPI ISL 475749|B.1|Egypt|2020-05	Africa|hCoV-19/Senegal/66298/2020|EPI ISL 485708|B.1.5.12|Senegal|2020-06-15	0.0004706656	Africa
Africa|hCoV-19/Egypt/MASRI-15/2020|EPI ISL 475750|B.1.1|Egypt|2020-05	Africa|hCoV-19/Senegal/66298/2020|EPI ISL 485708|B.1.5.12|Senegal|2020-06-15	0.0008123023	Africa
Africa|hCoV-19/Egypt/MASRI-2/2020|EPI ISL 475745|B.1|Egypt|2020-05	Africa|hCoV-19/Senegal/66298/2020|EPI ISL 485708|B.1.5.12|Senegal|2020-06-15	0.0005042606	Africa
Africa|hCoV-19/Egypt/MASRI-3/2020|EPI ISL 475746|A|Egypt|2020-05	Africa|hCoV-19/Senegal/66298/2020|EPI ISL 485708|B.1.5.12|Senegal|2020-06-15	0.0007734654	Africa
Africa|hCoV-19/Egypt/MASRI-6/2020|EPI ISL 475747|B.1.255|Egypt|2020-05	Africa|hCoV-19/Senegal/66298/2020|EPI ISL 485708|B.1.5.12|Senegal|2020-06-15	0.0005042610	Africa
Africa|hCoV-19/Egypt/MASRI-9/2020|EPI ISL 475751|B.1.1.1|Egypt|2020-05	Africa|hCoV-19/Senegal/66298/2020|EPI ISL 485708|B.1.5.12|Senegal|2020-06-15	0.0008746788	Africa
Africa|hCoV-19/Egypt/NRC-01/2020|EPI ISL 430820|B.1|Egypt|2020-03-18	Africa|hCoV-19/Senegal/66298/2020|EPI ISL 485708|B.1.5.12|Senegal|2020-06-15	0.0004725463	Africa
Africa|hCoV-19/Egypt/NRC-03/2020|EPI ISL 430819|B.1.246|Egypt|2020-03-18	Africa|hCoV-19/Senegal/66298/2020|EPI ISL 485708|B.1.5.12|Senegal|2020-06-15	0.0005059666	Africa
Africa|hCoV-19/Gabon/ITM-K011/2020|EPI ISL 539573|A|Gabon|2020-03-22	Africa|hCoV-19/Senegal/66298/2020|EPI ISL 485708|B.1.5.12|Senegal|2020-06-15	0.0007061174	Africa
Africa|hCoV-19/Gabon/ITM-K023/2020|EPI ISL 539574|B.1.178|Gabon|2020-03-27	Africa|hCoV-19/Senegal/66298/2020|EPI ISL 485708|B.1.5.12|Senegal|2020-06-15	0.0004706246	Africa
Africa|hCoV-19/Gabon/ITM-K027/2020|EPI ISL 539575|A|Gabon|2020-03-27	Africa|hCoV-19/Senegal/66298/2020|EPI ISL 485708|B.1.5.12|Senegal|2020-06-15	0.0007061008	Africa
Africa|hCoV-19/Gabon/ITM-K028/2020|EPI ISL 539576|B.1.292|Gabon|2020-03-27	Africa|hCoV-19/Senegal/66298/2020|EPI ISL 485708|B.1.5.12|Senegal|2020-06-15	0.0004706341	Africa
Africa|hCoV-19/Gambia/0214/2020|EPI ISL 471158|B.1|Gambia|2020-03-29	Africa|hCoV-19/Senegal/66298/2020|EPI ISL 485708|B.1.5.12|Senegal|2020-06-15	0.0006399564	Africa
Africa|hCoV-19/Gambia/0268/2020|EPI ISL 471159|B.1.1|Gambia|2020-03-21	Africa|hCoV-19/Senegal/66298/2020|EPI ISL 485708|B.1.5.12|Senegal|2020-06-15	0.0005091846	Africa
Africa|hCoV-19/Gambia/0278/2020|EPI ISL 471160|B.1.1|Gambia|2020-03-20	Africa|hCoV-19/Senegal/66298/2020|EPI ISL 485708|B.1.5.12|Senegal|2020-06-15	0.0005099286	Africa
Africa|hCoV-19/Gambia/0528/2020|EPI ISL 471161|B.1.1.293|Gambia|2020-04-30	Africa|hCoV-19/Senegal/66298/2020|EPI ISL 485708|B.1.5.12|Senegal|2020-06-15	0.0005516981	Africa
Africa|hCoV-19/Gambia/0531/2020|EPI ISL 471162|B.1.1.293|Gambia|2020-04-30	Africa|hCoV-19/Senegal/66298/2020|EPI ISL 485708|B.1.5.12|Senegal|2020-06-15	0.0005517365	Africa
Africa|hCoV-19/Gambia/0536/2020|EPI ISL 471163|B.1.1.293|Gambia|2020-04-30	Africa|hCoV-19/Senegal/66298/2020|EPI ISL 485708|B.1.5.12|Senegal|2020-06-15	0.0005379379	Africa
Africa|hCoV-19/Gambia/0547/2020|EPI ISL 471164|B.1.1.293|Gambia|2020-04-30	Africa|hCoV-19/Senegal/66298/2020|EPI ISL 485708|B.1.5.12|Senegal|2020-06-15	0.0005387893	Africa
Africa|hCoV-19/Gambia/0548/2020|EPI ISL 471165|B.1.5|Gambia|2020-04-30	Africa|hCoV-19/Senegal/66298/2020|EPI ISL 485708|B.1.5.12|Senegal|2020-06-15	0.0003827138	Africa
Africa|hCoV-19/Gambia/1090/2020|EPI ISL 471166|B.1.1|Gambia|2020-05-04	Africa|hCoV-19/Senegal/66298/2020|EPI ISL 485708|B.1.5.12|Senegal|2020-06-15	0.0005762193	Africa
Africa|hCoV-19/Gambia/1094/2020|EPI ISL 471167|B.1.1.293|Gambia|2020-05-04	Africa|hCoV-19/Senegal/66298/2020|EPI ISL 485708|B.1.5.12|Senegal|2020-06-15	0.0005379380	Africa
Africa|hCoV-19/Gambia/1251/2020|EPI ISL 471168|B.1.1.293|Gambia|2020-05-07	Africa|hCoV-19/Senegal/66298/2020|EPI ISL 485708|B.1.5.12|Senegal|2020-06-15	0.0005516984	Africa
Africa|hCoV-19/Gambia/1264/2020|EPI ISL 471169|B.1.1|Gambia|2020-05-07	Africa|hCoV-19/Senegal/66298/2020|EPI ISL 485708|B.1.5.12|Senegal|2020-06-15	0.0005084942	Africa
Africa|hCoV-19/Gambia/1271/2020|EPI ISL 471170|B.1.1|Gambia|2020-05-07	Africa|hCoV-19/Senegal/66298/2020|EPI ISL 485708|B.1.5.12|Senegal|2020-06-15	0.0005091500	Africa
Africa|hCoV-19/Gambia/1277/2020|EPI ISL 471171|B.1.1.293|Gambia|2020-05-07	Africa|hCoV-19/Senegal/66298/2020|EPI ISL 485708|B.1.5.12|Senegal|2020-06-15	0.0005379379	Africa
Africa|hCoV-19/Gambia/3668/2020|EPI ISL 560992|B.1.5.12|Gambia|2020-07-30	Africa|hCoV-19/Senegal/66298/2020|EPI ISL 485708|B.1.5.12|Senegal|2020-06-15	0.0004402550	Africa
Africa|hCoV-19/Gambia/3670/2020|EPI ISL 560993|B.1.5.12|Gambia|2020-07-30	Africa|hCoV-19/Senegal/66298/2020|EPI ISL 485708|B.1.5.12|Senegal|2020-06-15	0.0004438619	Africa
Africa|hCoV-19/Gambia/3671/2020|EPI ISL 560994|B.1.1.293|Gambia|2020-07-30	Africa|hCoV-19/Senegal/66298/2020|EPI ISL 485708|B.1.5.12|Senegal|2020-06-15	0.0005080347	Africa
Africa|hCoV-19/Gambia/3673/2020|EPI ISL 560995|B.1.5|Gambia|2020-07-30	Africa|hCoV-19/Senegal/66298/2020|EPI ISL 485708|B.1.5.12|Senegal|2020-06-15	0.0005081309	Africa
Africa|hCoV-19/Gambia/3676/2020|EPI ISL 560996|B.1.5|Gambia|2020-07-30	Africa|hCoV-19/Senegal/66298/2020|EPI ISL 485708|B.1.5.12|Senegal|2020-06-15	0.0003102886	Africa
Africa|hCoV-19/Gambia/3678/2020|EPI ISL 560997|B.1.292|Gambia|2020-07-30	Africa|hCoV-19/Senegal/66298/2020|EPI ISL 485708|B.1.5.12|Senegal|2020-06-15	0.0005042778	Africa
Africa|hCoV-19/Gambia/3679/2020|EPI ISL 560998|B.1.5.12|Gambia|2020-07-30	Africa|hCoV-19/Senegal/66298/2020|EPI ISL 485708|B.1.5.12|Senegal|2020-06-15	0.0003755920	Africa
Africa|hCoV-19/Gambia/3680/2020|EPI ISL 560999|B.1.5|Gambia|2020-07-30	Africa|hCoV-19/Senegal/66298/2020|EPI ISL 485708|B.1.5.12|Senegal|2020-06-15	0.0003104064	Africa
Africa|hCoV-19/Gambia/3683/2020|EPI ISL 561000|B.1.292|Gambia|2020-07-30	Africa|hCoV-19/Senegal/66298/2020|EPI ISL 485708|B.1.5.12|Senegal|2020-06-15	0.0005379072	Africa
Africa|hCoV-19/Gambia/3703/2020|EPI ISL 561001|B.1.5.12|Gambia|2020-07-30	Africa|hCoV-19/Senegal/66298/2020|EPI ISL 485708|B.1.5.12|Senegal|2020-06-15	0.0003697652	Africa
Africa|hCoV-19/Gambia/3717/2020|EPI ISL 561002|B.1.5|Gambia|2020-07-30	Africa|hCoV-19/Senegal/66298/2020|EPI ISL 485708|B.1.5.12|Senegal|2020-06-15	0.0002731420	Africa
Africa|hCoV-19/Gambia/3724/2020|EPI ISL 561003|B.1.5.12|Gambia|2020-07-30	Africa|hCoV-19/Senegal/66298/2020|EPI ISL 485708|B.1.5.12|Senegal|2020-06-15	0.0003697652	Africa
Africa|hCoV-19/Gambia/3725/2020|EPI ISL 561004|B.1.1.293|Gambia|2020-07-30	Africa|hCoV-19/Senegal/66298/2020|EPI ISL 485708|B.1.5.12|Senegal|2020-06-15	0.0006725221	Africa
Africa|hCoV-19/Gambia/3728/2020|EPI ISL 561005|B.1.5|Gambia|2020-07-30	Africa|hCoV-19/Senegal/66298/2020|EPI ISL 485708|B.1.5.12|Senegal|2020-06-15	0.0003519507	Africa
Africa|hCoV-19/Gambia/3729/2020|EPI ISL 561006|B.1.5.12|Gambia|2020-07-30	Africa|hCoV-19/Senegal/66298/2020|EPI ISL 485708|B.1.5.12|Senegal|2020-06-15	0.0003025126	Africa
Africa|hCoV-19/Gambia/3732/2020|EPI ISL 561007|B.1.5|Gambia|2020-07-30	Africa|hCoV-19/Senegal/66298/2020|EPI ISL 485708|B.1.5.12|Senegal|2020-06-15	0.0002733379	Africa
Africa|hCoV-19/Gambia/3735/2020|EPI ISL 561008|B.1.5|Gambia|2020-07-30	Africa|hCoV-19/Senegal/66298/2020|EPI ISL 485708|B.1.5.12|Senegal|2020-06-15	0.0003447568	Africa
Africa|hCoV-19/Gambia/3737/2020|EPI ISL 561009|B.1.1.293|Gambia|2020-07-30	Africa|hCoV-19/Senegal/66298/2020|EPI ISL 485708|B.1.5.12|Senegal|2020-06-15	0.0005718455	Africa
Africa|hCoV-19/Gambia/3741/2020|EPI ISL 561010|B.1.5.12|Gambia|2020-07-30	Africa|hCoV-19/Senegal/66298/2020|EPI ISL 485708|B.1.5.12|Senegal|2020-06-15	0.0003072596	Africa
Africa|hCoV-19/Gambia/3743/2020|EPI ISL 561011|B.1.5.12|Gambia|2020-07-30	Africa|hCoV-19/Senegal/66298/2020|EPI ISL 485708|B.1.5.12|Senegal|2020-06-15	0.0004370291	Africa
Africa|hCoV-19/Gambia/3749/2020|EPI ISL 561012|B.1.5.12|Gambia|2020-07-30	Africa|hCoV-19/Senegal/66298/2020|EPI ISL 485708|B.1.5.12|Senegal|2020-06-15	0.0003697528	Africa
Africa|hCoV-19/Gambia/3761/2020|EPI ISL 561013|B.1.5.12|Gambia|2020-07-30	Africa|hCoV-19/Senegal/66298/2020|EPI ISL 485708|B.1.5.12|Senegal|2020-06-15	0.0003697528	Africa
Africa|hCoV-19/Gambia/3772/2020|EPI ISL 561025|B.1.5|Gambia|2020-07-30	Africa|hCoV-19/Senegal/66298/2020|EPI ISL 485708|B.1.5.12|Senegal|2020-06-15	0.0002788340	Africa
Africa|hCoV-19/Gambia/GC19-015/2020|EPI ISL 428855|B.1.1.8|Gambia|2020-03-17	Africa|hCoV-19/Senegal/66298/2020|EPI ISL 485708|B.1.5.12|Senegal|2020-06-15	0.0005379144	Africa
Africa|hCoV-19/Gambia/GC19-026/2020|EPI ISL 428856|B.6|Gambia|2020-03-21	Africa|hCoV-19/Senegal/66298/2020|EPI ISL 485708|B.1.5.12|Senegal|2020-06-15	0.0006724610	Africa
Africa|hCoV-19/Gambia/GC19-029/2020|EPI ISL 428857|B.1|Gambia|2020-04-20	Africa|hCoV-19/Senegal/66298/2020|EPI ISL 485708|B.1.5.12|Senegal|2020-06-15	0.0004706546	Africa
Africa|hCoV-19/Gambia/GC19-0479/2020|EPI ISL 561015|B.1.1.293|Gambia|2020-04-29	Africa|hCoV-19/Senegal/66298/2020|EPI ISL 485708|B.1.5.12|Senegal|2020-06-15	0.0005271322	Africa
Africa|hCoV-19/Gambia/GC19-0544/2020|EPI ISL 561016|B.1.5|Gambia|2020-05-01	Africa|hCoV-19/Senegal/66298/2020|EPI ISL 485708|B.1.5.12|Senegal|2020-06-15	0.0003498247	Africa
Africa|hCoV-19/Gambia/GC19-1385/2020|EPI ISL 561018|B.1.5|Gambia|2020-05-12	Africa|hCoV-19/Senegal/66298/2020|EPI ISL 485708|B.1.5.12|Senegal|2020-06-15	0.0003536469	Africa
Africa|hCoV-19/Gambia/GC19-1503/2020|EPI ISL 561021|B.1.1|Gambia|2020-05-14	Africa|hCoV-19/Senegal/66298/2020|EPI ISL 485708|B.1.5.12|Senegal|2020-06-15	0.0006052040	Africa
Africa|hCoV-19/Gambia/GC19-1527/2020|EPI ISL 561022|B.1.1.293|Gambia|2020-05-16	Africa|hCoV-19/Senegal/66298/2020|EPI ISL 485708|B.1.5.12|Senegal|2020-06-15	0.0005379923	Africa
Africa|hCoV-19/Gambia/GC19-1533/2020|EPI ISL 561023|B.1.1.264|Gambia|2020-05-16	Africa|hCoV-19/Senegal/66298/2020|EPI ISL 485708|B.1.5.12|Senegal|2020-06-15	0.0005574636	Africa
Africa|hCoV-19/Gambia/GC19-1572/2020|EPI ISL 561014|B.1.1|Gambia|2020-05-20	Africa|hCoV-19/Senegal/66298/2020|EPI ISL 485708|B.1.5.12|Senegal|2020-06-15	0.0005232309	Africa
Africa|hCoV-19/Gambia/GC19-1575/2020|EPI ISL 561026|B.1.1|Gambia|2020-05-20	Africa|hCoV-19/Senegal/66298/2020|EPI ISL 485708|B.1.5.12|Senegal|2020-06-15	0.0004512696	Africa
Africa|hCoV-19/Gambia/GC19-1606/2020|EPI ISL 561027|B.1.1|Gambia|2020-05-20	Africa|hCoV-19/Senegal/66298/2020|EPI ISL 485708|B.1.5.12|Senegal|2020-06-15	0.0005574827	Africa
Africa|hCoV-19/Gambia/GC19-1706/2020|EPI ISL 561028|B.1.5|Gambia|2020-05-22	Africa|hCoV-19/Senegal/66298/2020|EPI ISL 485708|B.1.5.12|Senegal|2020-06-15	0.0003500203	Africa
Africa|hCoV-19/Gambia/GC19-1814/2020|EPI ISL 561032|B.1.5|Gambia|2020-05-28	Africa|hCoV-19/Senegal/66298/2020|EPI ISL 485708|B.1.5.12|Senegal|2020-06-15	0.0003535215	Africa
Africa|hCoV-19/Gambia/GC19-1818/2020|EPI ISL 561034|B.1.1|Gambia|2020-05-28	Africa|hCoV-19/Senegal/66298/2020|EPI ISL 485708|B.1.5.12|Senegal|2020-06-15	0.0006052444	Africa
Africa|hCoV-19/Gambia/GC19-1983/2020|EPI ISL 561038|B.1.1|Gambia|2020-06-07	Africa|hCoV-19/Senegal/66298/2020|EPI ISL 485708|B.1.5.12|Senegal|2020-06-15	0.0006052251	Africa
Africa|hCoV-19/Gambia/GC19-2197/2020|EPI ISL 561040|B.1.292|Gambia|2020-06-26	Africa|hCoV-19/Senegal/66298/2020|EPI ISL 485708|B.1.5.12|Senegal|2020-06-15	0.0005083617	Africa
Africa|hCoV-19/Gambia/GC19-2427/2020|EPI ISL 561105|B.1.1.293|Gambia|2020-07-21	Africa|hCoV-19/Senegal/66298/2020|EPI ISL 485708|B.1.5.12|Senegal|2020-06-15	0.0005380158	Africa
Africa|hCoV-19/Gambia/GC19-2443/2020|EPI ISL 561106|B.1.5|Gambia|2020-07-21	Africa|hCoV-19/Senegal/66298/2020|EPI ISL 485708|B.1.5.12|Senegal|2020-06-15	0.0003182641	Africa
Africa|hCoV-19/Gambia/GC19-2450/2020|EPI ISL 561107|B.1.5.12|Gambia|2020-07-21	Africa|hCoV-19/Senegal/66298/2020|EPI ISL 485708|B.1.5.12|Senegal|2020-06-15	0.0003697700	Africa
Africa|hCoV-19/Gambia/GC19-2459/2020|EPI ISL 561108|B.1.1.293|Gambia|2020-07-21	Africa|hCoV-19/Senegal/66298/2020|EPI ISL 485708|B.1.5.12|Senegal|2020-06-15	0.0005084255	Africa
Africa|hCoV-19/Gambia/GC19-2469/2020|EPI ISL 561109|B.1.5|Gambia|2020-07-21	Africa|hCoV-19/Senegal/66298/2020|EPI ISL 485708|B.1.5.12|Senegal|2020-06-15	0.0003102993	Africa
Africa|hCoV-19/Gambia/GC19-2473/2020|EPI ISL 561110|B.1.5.12|Gambia|2020-07-21	Africa|hCoV-19/Senegal/66298/2020|EPI ISL 485708|B.1.5.12|Senegal|2020-06-15	0.0004034113	Africa
Africa|hCoV-19/Gambia/GC19-2498/2020|EPI ISL 561111|B.1.292|Gambia|2020-07-21	Africa|hCoV-19/Senegal/66298/2020|EPI ISL 485708|B.1.5.12|Senegal|2020-06-15	0.0005378892	Africa
Africa|hCoV-19/Gambia/GC19-2525/2020|EPI ISL 561113|B.1.1.293|Gambia|2020-07-21	Africa|hCoV-19/Senegal/66298/2020|EPI ISL 485708|B.1.5.12|Senegal|2020-06-15	0.0006052190	Africa
Africa|hCoV-19/Gambia/GC19-2526/2020|EPI ISL 561114|B.1.5.12|Gambia|2020-07-21	Africa|hCoV-19/Senegal/66298/2020|EPI ISL 485708|B.1.5.12|Senegal|2020-06-15	0.0004034195	Africa
Africa|hCoV-19/Gambia/GC19-2629/2020|EPI ISL 561123|B.1.5.12|Gambia|2020-07-21	Africa|hCoV-19/Senegal/66298/2020|EPI ISL 485708|B.1.5.12|Senegal|2020-06-15	0.0003727771	Africa
Africa|hCoV-19/Gambia/GC19-2632/2020|EPI ISL 561124|B.1.5.12|Gambia|2020-07-21	Africa|hCoV-19/Senegal/66298/2020|EPI ISL 485708|B.1.5.12|Senegal|2020-06-15	0.0003724994	Africa
Africa|hCoV-19/Gambia/GC19-2638/2020|EPI ISL 561126|B.1.5.12|Gambia|2020-07-21	Africa|hCoV-19/Senegal/66298/2020|EPI ISL 485708|B.1.5.12|Senegal|2020-06-15	0.0003122399	Africa
Africa|hCoV-19/Gambia/GC19-2652/2020|EPI ISL 561128|B.1.5.12|Gambia|2020-07-21	Africa|hCoV-19/Senegal/66298/2020|EPI ISL 485708|B.1.5.12|Senegal|2020-06-15	0.0002690277	Africa
Africa|hCoV-19/Gambia/GC19-2654/2020|EPI ISL 561130|B.1.292|Gambia|2020-07-21	Africa|hCoV-19/Senegal/66298/2020|EPI ISL 485708|B.1.5.12|Senegal|2020-06-15	0.0005715765	Africa
Africa|hCoV-19/Gambia/GC19-2663/2020|EPI ISL 561133|B.1.1.293|Gambia|2020-07-21	Africa|hCoV-19/Senegal/66298/2020|EPI ISL 485708|B.1.5.12|Senegal|2020-06-15	0.0006388552	Africa
Africa|hCoV-19/Gambia/GC19-2707/2020|EPI ISL 561134|B.1.1.293|Gambia|2020-07-21	Africa|hCoV-19/Senegal/66298/2020|EPI ISL 485708|B.1.5.12|Senegal|2020-06-15	0.0005758098	Africa
Africa|hCoV-19/Gambia/GC19-2711/2020|EPI ISL 561135|B.1.5.12|Gambia|2020-07-21	Africa|hCoV-19/Senegal/66298/2020|EPI ISL 485708|B.1.5.12|Senegal|2020-06-15	0.0003361175	Africa
Africa|hCoV-19/Gambia/GC19-2730/2020|EPI ISL 561136|B.1.5.12|Gambia|2020-07-21	Africa|hCoV-19/Senegal/66298/2020|EPI ISL 485708|B.1.5.12|Senegal|2020-06-15	0.0004064055	Africa
Africa|hCoV-19/Gambia/GC19-2731/2020|EPI ISL 561137|B.1.1.293|Gambia|2020-07-21	Africa|hCoV-19/Senegal/66298/2020|EPI ISL 485708|B.1.5.12|Senegal|2020-06-15	0.0006052597	Africa
Africa|hCoV-19/Gambia/GC19-2828/2020|EPI ISL 561150|B.1.361|Gambia|2020-07-24	Africa|hCoV-19/Senegal/66298/2020|EPI ISL 485708|B.1.5.12|Senegal|2020-06-15	0.0005379488	Africa
Africa|hCoV-19/Gambia/GC19-2842/2020|EPI ISL 561151|B.1.1|Gambia|2020-07-24	Africa|hCoV-19/Senegal/66298/2020|EPI ISL 485708|B.1.5.12|Senegal|2020-06-15	0.0006725447	Africa
Africa|hCoV-19/Gambia/GC19-2898/2020|EPI ISL 561153|B.1.5.12|Gambia|2020-07-24	Africa|hCoV-19/Senegal/66298/2020|EPI ISL 485708|B.1.5.12|Senegal|2020-06-15	0.0003025199	Africa
Africa|hCoV-19/Gambia/GC19-2904/2020|EPI ISL 561154|B.1.1|Gambia|2020-07-24	Africa|hCoV-19/Senegal/66298/2020|EPI ISL 485708|B.1.5.12|Senegal|2020-06-15	0.0006725221	Africa
Africa|hCoV-19/Gambia/GC19-2947/2020|EPI ISL 561155|B.1.5.12|Gambia|2020-07-24	Africa|hCoV-19/Senegal/66298/2020|EPI ISL 485708|B.1.5.12|Senegal|2020-06-15	0.0003697528	Africa
Africa|hCoV-19/Gambia/GC19-2973/2020|EPI ISL 561156|B.1.1.293|Gambia|2020-07-24	Africa|hCoV-19/Senegal/66298/2020|EPI ISL 485708|B.1.5.12|Senegal|2020-06-15	0.0005715707	Africa
Africa|hCoV-19/Gambia/GC19-2977/2020|EPI ISL 561157|B.1.1.293|Gambia|2020-07-24	Africa|hCoV-19/Senegal/66298/2020|EPI ISL 485708|B.1.5.12|Senegal|2020-06-15	0.0005715899	Africa
Africa|hCoV-19/Gambia/GC19-2985/2020|EPI ISL 561158|B.1.5.12|Gambia|2020-07-24	Africa|hCoV-19/Senegal/66298/2020|EPI ISL 485708|B.1.5.12|Senegal|2020-06-15	0.0002688831	Africa
Africa|hCoV-19/Gambia/GC19-2991/2020|EPI ISL 561159|B.1.1|Gambia|2020-07-24	Africa|hCoV-19/Senegal/66298/2020|EPI ISL 485708|B.1.5.12|Senegal|2020-06-15	0.0005379977	Africa
Africa|hCoV-19/Gambia/GC19-3064/2020|EPI ISL 561160|B.1.1|Gambia|2020-07-25	Africa|hCoV-19/Senegal/66298/2020|EPI ISL 485708|B.1.5.12|Senegal|2020-06-15	0.0006725673	Africa
Africa|hCoV-19/Gambia/GC19-3065/2020|EPI ISL 561161|B.1.5.12|Gambia|2020-07-25	Africa|hCoV-19/Senegal/66298/2020|EPI ISL 485708|B.1.5.12|Senegal|2020-06-15	0.0003418733	Africa
Africa|hCoV-19/Gambia/GC19-3081/2020|EPI ISL 561162|B.1.1|Gambia|2020-07-25	Africa|hCoV-19/Senegal/66298/2020|EPI ISL 485708|B.1.5.12|Senegal|2020-06-15	0.0006725445	Africa
Africa|hCoV-19/Gambia/GC19-3085/2020|EPI ISL 561163|B.1.1.293|Gambia|2020-07-25	Africa|hCoV-19/Senegal/66298/2020|EPI ISL 485708|B.1.5.12|Senegal|2020-06-15	0.0005080914	Africa
Africa|hCoV-19/Gambia/GC19-3087/2020|EPI ISL 561041|B.1.292|Gambia|2020-07-25	Africa|hCoV-19/Senegal/66298/2020|EPI ISL 485708|B.1.5.12|Senegal|2020-06-15	0.0005715189	Africa
Africa|hCoV-19/Gambia/GC19-3099/2020|EPI ISL 561164|B.1.1.242|Gambia|2020-07-25	Africa|hCoV-19/Senegal/66298/2020|EPI ISL 485708|B.1.5.12|Senegal|2020-06-15	0.0006388639	Africa
Africa|hCoV-19/Gambia/GC19-3110/2020|EPI ISL 561165|B.1.1.293|Gambia|2020-07-25	Africa|hCoV-19/Senegal/66298/2020|EPI ISL 485708|B.1.5.12|Senegal|2020-06-15	0.0006052251	Africa
Africa|hCoV-19/Gambia/GC19-3112/2020|EPI ISL 561166|B.1|Gambia|2020-07-25	Africa|hCoV-19/Senegal/66298/2020|EPI ISL 485708|B.1.5.12|Senegal|2020-06-15	0.0006388059	Africa
Africa|hCoV-19/Gambia/GC19-3113/2020|EPI ISL 561167|B.1.1.293|Gambia|2020-07-25	Africa|hCoV-19/Senegal/66298/2020|EPI ISL 485708|B.1.5.12|Senegal|2020-06-15	0.0005715707	Africa
Africa|hCoV-19/Gambia/GC19-3114/2020|EPI ISL 561168|B.1.1|Gambia|2020-07-25	Africa|hCoV-19/Senegal/66298/2020|EPI ISL 485708|B.1.5.12|Senegal|2020-06-15	0.0006725221	Africa
Africa|hCoV-19/Gambia/GC19-3135/2020|EPI ISL 561169|B.1.5.12|Gambia|2020-07-27	Africa|hCoV-19/Senegal/66298/2020|EPI ISL 485708|B.1.5.12|Senegal|2020-06-15	0.0002708857	Africa
Africa|hCoV-19/Gambia/GC19-3140/2020|EPI ISL 561042|B.1.5.12|Gambia|2020-07-27	Africa|hCoV-19/Senegal/66298/2020|EPI ISL 485708|B.1.5.12|Senegal|2020-06-15	0.0004370569	Africa
Africa|hCoV-19/Gambia/GC19-3145/2020|EPI ISL 561170|B.1.1|Gambia|2020-07-27	Africa|hCoV-19/Senegal/66298/2020|EPI ISL 485708|B.1.5.12|Senegal|2020-06-15	0.0006725447	Africa
Africa|hCoV-19/Gambia/GC19-3146/2020|EPI ISL 561171|B.1.5.12|Gambia|2020-07-27	Africa|hCoV-19/Senegal/66298/2020|EPI ISL 485708|B.1.5.12|Senegal|2020-06-15	0.0002371005	Africa
Africa|hCoV-19/Gambia/GC19-3165/2020|EPI ISL 561043|B.1.1.293|Gambia|2020-07-27	Africa|hCoV-19/Senegal/66298/2020|EPI ISL 485708|B.1.5.12|Senegal|2020-06-15	0.0005715707	Africa
Africa|hCoV-19/Gambia/GC19-3166/2020|EPI ISL 561044|B.1.5.12|Gambia|2020-07-27	Africa|hCoV-19/Senegal/66298/2020|EPI ISL 485708|B.1.5.12|Senegal|2020-06-15	0.0002708766	Africa
Africa|hCoV-19/Gambia/GC19-3189/2020|EPI ISL 561045|B.1.5|Gambia|2020-07-27	Africa|hCoV-19/Senegal/66298/2020|EPI ISL 485708|B.1.5.12|Senegal|2020-06-15	0.0004103771	Africa
Africa|hCoV-19/Gambia/GC19-3192/2020|EPI ISL 561046|B.1.5|Gambia|2020-07-27	Africa|hCoV-19/Senegal/66298/2020|EPI ISL 485708|B.1.5.12|Senegal|2020-06-15	0.0004403579	Africa
Africa|hCoV-19/Gambia/GC19-3193/2020|EPI ISL 561047|B.1.5.12|Gambia|2020-07-27	Africa|hCoV-19/Senegal/66298/2020|EPI ISL 485708|B.1.5.12|Senegal|2020-06-15	0.0002708674	Africa
Africa|hCoV-19/Gambia/GC19-3208/2020|EPI ISL 561048|B.1.5.12|Gambia|2020-07-27	Africa|hCoV-19/Senegal/66298/2020|EPI ISL 485708|B.1.5.12|Senegal|2020-06-15	0.0003386553	Africa
Africa|hCoV-19/Gambia/GC19-3209/2020|EPI ISL 561049|B.1.5.12|Gambia|2020-07-27	Africa|hCoV-19/Senegal/66298/2020|EPI ISL 485708|B.1.5.12|Senegal|2020-06-15	0.0002709041	Africa
Africa|hCoV-19/Gambia/GC19-3210/2020|EPI ISL 561050|B.1.5.12|Gambia|2020-07-27	Africa|hCoV-19/Senegal/66298/2020|EPI ISL 485708|B.1.5.12|Senegal|2020-06-15	0.0003469561	Africa
Africa|hCoV-19/Gambia/GC19-3214/2020|EPI ISL 561051|B.1.1.293|Gambia|2020-07-27	Africa|hCoV-19/Senegal/66298/2020|EPI ISL 485708|B.1.5.12|Senegal|2020-06-15	0.0004742089	Africa
Africa|hCoV-19/Gambia/GC19-3219/2020|EPI ISL 561052|B.1.5.12|Gambia|2020-07-27	Africa|hCoV-19/Senegal/66298/2020|EPI ISL 485708|B.1.5.12|Senegal|2020-06-15	0.0002352996	Africa
Africa|hCoV-19/Gambia/GC19-3246/2020|EPI ISL 561053|B.1.5.12|Gambia|2020-07-27	Africa|hCoV-19/Senegal/66298/2020|EPI ISL 485708|B.1.5.12|Senegal|2020-06-15	0.0003047763	Africa
Africa|hCoV-19/Gambia/GC19-3255/2020|EPI ISL 561054|B.1.177|Gambia|2020-07-27	Africa|hCoV-19/Senegal/66298/2020|EPI ISL 485708|B.1.5.12|Senegal|2020-06-15	0.0004064677	Africa
Africa|hCoV-19/Gambia/GC19-3266/2020|EPI ISL 561055|B.1.5|Gambia|2020-07-27	Africa|hCoV-19/Senegal/66298/2020|EPI ISL 485708|B.1.5.12|Senegal|2020-06-15	0.0003725499	Africa
Africa|hCoV-19/Gambia/GC19-3267/2020|EPI ISL 561056|B.1.5.12|Gambia|2020-07-27	Africa|hCoV-19/Senegal/66298/2020|EPI ISL 485708|B.1.5.12|Senegal|2020-06-15	0.0002709132	Africa
Africa|hCoV-19/Gambia/GC19-3278/2020|EPI ISL 561058|B.1.5.12|Gambia|2020-07-27	Africa|hCoV-19/Senegal/66298/2020|EPI ISL 485708|B.1.5.12|Senegal|2020-06-15	0.0002708766	Africa
Africa|hCoV-19/Gambia/GC19-3301/2020|EPI ISL 561059|B.1.5.12|Gambia|2020-07-27	Africa|hCoV-19/Senegal/66298/2020|EPI ISL 485708|B.1.5.12|Senegal|2020-06-15	0.0002709041	Africa
Africa|hCoV-19/Gambia/GC19-3317/2020|EPI ISL 561060|B.1.5|Gambia|2020-07-27	Africa|hCoV-19/Senegal/66298/2020|EPI ISL 485708|B.1.5.12|Senegal|2020-06-15	0.0004371511	Africa
Africa|hCoV-19/Gambia/GC19-3323/2020|EPI ISL 561061|B.1.5|Gambia|2020-07-27	Africa|hCoV-19/Senegal/66298/2020|EPI ISL 485708|B.1.5.12|Senegal|2020-06-15	0.0004064855	Africa
Africa|hCoV-19/Gambia/GC19-3358/2020|EPI ISL 561062|B.1.1.293|Gambia|2020-07-27	Africa|hCoV-19/Senegal/66298/2020|EPI ISL 485708|B.1.5.12|Senegal|2020-06-15	0.0006725221	Africa
Africa|hCoV-19/Gambia/GC19-3365/2020|EPI ISL 561063|B.1.5.12|Gambia|2020-07-27	Africa|hCoV-19/Senegal/66298/2020|EPI ISL 485708|B.1.5.12|Senegal|2020-06-15	0.0002709041	Africa
Africa|hCoV-19/Gambia/GC19-3373/2020|EPI ISL 561064|B.1.5|Gambia|2020-07-27	Africa|hCoV-19/Senegal/66298/2020|EPI ISL 485708|B.1.5.12|Senegal|2020-06-15	0.0003725499	Africa
Africa|hCoV-19/Gambia/GC19-3374/2020|EPI ISL 561065|B.1.5.12|Gambia|2020-07-27	Africa|hCoV-19/Senegal/66298/2020|EPI ISL 485708|B.1.5.12|Senegal|2020-06-15	0.0003386095	Africa
Africa|hCoV-19/Gambia/GC19-3375/2020|EPI ISL 561066|B.1.5.12|Gambia|2020-07-27	Africa|hCoV-19/Senegal/66298/2020|EPI ISL 485708|B.1.5.12|Senegal|2020-06-15	0.0003047496	Africa
Africa|hCoV-19/Gambia/GC19-3380/2020|EPI ISL 561067|B.1.5.12|Gambia|2020-07-27	Africa|hCoV-19/Senegal/66298/2020|EPI ISL 485708|B.1.5.12|Senegal|2020-06-15	0.0002708949	Africa
Africa|hCoV-19/Gambia/GC19-3381/2020|EPI ISL 561068|B.1.5.12|Gambia|2020-07-27	Africa|hCoV-19/Senegal/66298/2020|EPI ISL 485708|B.1.5.12|Senegal|2020-06-15	0.0004370188	Africa
Africa|hCoV-19/Gambia/GC19-3396/2020|EPI ISL 561069|B.1.5.12|Gambia|2020-07-27	Africa|hCoV-19/Senegal/66298/2020|EPI ISL 485708|B.1.5.12|Senegal|2020-06-15	0.0004033938	Africa
Africa|hCoV-19/Gambia/GC19-3398/2020|EPI ISL 561070|B.1.1.242|Gambia|2020-07-27	Africa|hCoV-19/Senegal/66298/2020|EPI ISL 485708|B.1.5.12|Senegal|2020-06-15	0.0007397894	Africa
Africa|hCoV-19/Gambia/GC19-3399/2020|EPI ISL 561172|B.1.5|Gambia|2020-07-27	Africa|hCoV-19/Senegal/66298/2020|EPI ISL 485708|B.1.5.12|Senegal|2020-06-15	0.0004707495	Africa
Africa|hCoV-19/Gambia/GC19-3400/2020|EPI ISL 561173|B.1.5|Gambia|2020-07-27	Africa|hCoV-19/Senegal/66298/2020|EPI ISL 485708|B.1.5.12|Senegal|2020-06-15	0.0004706926	Africa
Africa|hCoV-19/Gambia/GC19-3407/2020|EPI ISL 561174|B.1.1.242|Gambia|2020-07-27	Africa|hCoV-19/Senegal/66298/2020|EPI ISL 485708|B.1.5.12|Senegal|2020-06-15	0.0005043475	Africa
Africa|hCoV-19/Gambia/GC19-3411/2020|EPI ISL 561175|B.1.5.12|Gambia|2020-07-27	Africa|hCoV-19/Senegal/66298/2020|EPI ISL 485708|B.1.5.12|Senegal|2020-06-15	0.0003073256	Africa
Africa|hCoV-19/Gambia/GC19-3418/2020|EPI ISL 561176|B.1.1.242|Gambia|2020-07-27	Africa|hCoV-19/Senegal/66298/2020|EPI ISL 485708|B.1.5.12|Senegal|2020-06-15	0.0005715843	Africa
Africa|hCoV-19/Gambia/GC19-3429/2020|EPI ISL 561178|B.1.5.12|Gambia|2020-07-27	Africa|hCoV-19/Senegal/66298/2020|EPI ISL 485708|B.1.5.12|Senegal|2020-06-15	0.0002688831	Africa
Africa|hCoV-19/Gambia/GC19-3432/2020|EPI ISL 561179|B.1.5.12|Gambia|2020-07-27	Africa|hCoV-19/Senegal/66298/2020|EPI ISL 485708|B.1.5.12|Senegal|2020-06-15	0.0004403175	Africa
Africa|hCoV-19/Gambia/GC19-3438/2020|EPI ISL 561180|B.1.5.12|Gambia|2020-07-27	Africa|hCoV-19/Senegal/66298/2020|EPI ISL 485708|B.1.5.12|Senegal|2020-06-15	0.0004034169	Africa
Africa|hCoV-19/Gambia/GC19-3445/2020|EPI ISL 561181|B.1.5.12|Gambia|2020-07-27	Africa|hCoV-19/Senegal/66298/2020|EPI ISL 485708|B.1.5.12|Senegal|2020-06-15	0.0004706452	Africa
Africa|hCoV-19/Gambia/GC19-3448/2020|EPI ISL 561183|B.1.5|Gambia|2020-07-27	Africa|hCoV-19/Senegal/66298/2020|EPI ISL 485708|B.1.5.12|Senegal|2020-06-15	0.0003419235	Africa
Africa|hCoV-19/Gambia/GC19-3497/2020|EPI ISL 561184|B.1.5.12|Gambia|2020-07-27	Africa|hCoV-19/Senegal/66298/2020|EPI ISL 485708|B.1.5.12|Senegal|2020-06-15	0.0003361253	Africa
Africa|hCoV-19/Gambia/GC19-3503/2020|EPI ISL 561186|B.1.5.12|Gambia|2020-07-27	Africa|hCoV-19/Senegal/66298/2020|EPI ISL 485708|B.1.5.12|Senegal|2020-06-15	0.0003072627	Africa
Africa|hCoV-19/Gambia/GC19-3504/2020|EPI ISL 561187|B.1.5.12|Gambia|2020-07-27	Africa|hCoV-19/Senegal/66298/2020|EPI ISL 485708|B.1.5.12|Senegal|2020-06-15	0.0003725121	Africa
Africa|hCoV-19/Gambia/GC19-3505/2020|EPI ISL 561188|B.1.5.12|Gambia|2020-07-27	Africa|hCoV-19/Senegal/66298/2020|EPI ISL 485708|B.1.5.12|Senegal|2020-06-15	0.0003361446	Africa
Africa|hCoV-19/Gambia/GC19-3529/2020|EPI ISL 561191|B.1.5.12|Gambia|2020-07-27	Africa|hCoV-19/Senegal/66298/2020|EPI ISL 485708|B.1.5.12|Senegal|2020-06-15	0.0004034033	Africa
Africa|hCoV-19/Gambia/GC19-3530/2020|EPI ISL 561192|B.1.5.12|Gambia|2020-07-27	Africa|hCoV-19/Senegal/66298/2020|EPI ISL 485708|B.1.5.12|Senegal|2020-06-15	0.0003102854	Africa
Africa|hCoV-19/Gambia/GC19-3533/2020|EPI ISL 561193|B.1.1.293|Gambia|2020-07-27	Africa|hCoV-19/Senegal/66298/2020|EPI ISL 485708|B.1.5.12|Senegal|2020-06-15	0.0006052799	Africa
Africa|hCoV-19/Gambia/GC19-3535/2020|EPI ISL 561194|B.1.1.242|Gambia|2020-07-27	Africa|hCoV-19/Senegal/66298/2020|EPI ISL 485708|B.1.5.12|Senegal|2020-06-15	0.0006725312	Africa
Africa|hCoV-19/Gambia/GC19-3550/2020|EPI ISL 561195|B.1.5.12|Gambia|2020-07-27	Africa|hCoV-19/Senegal/66298/2020|EPI ISL 485708|B.1.5.12|Senegal|2020-06-15	0.0003697739	Africa
Africa|hCoV-19/Gambia/GC19-3565/2020|EPI ISL 561196|B.1.5.12|Gambia|2020-07-27	Africa|hCoV-19/Senegal/66298/2020|EPI ISL 485708|B.1.5.12|Senegal|2020-06-15	0.0003024996	Africa
Africa|hCoV-19/Gambia/GC19-3578/2020|EPI ISL 561197|B.1.5.12|Gambia|2020-07-27	Africa|hCoV-19/Senegal/66298/2020|EPI ISL 485708|B.1.5.12|Senegal|2020-06-15	0.0003362756	Africa
Africa|hCoV-19/Gambia/GC19-3629/2020|EPI ISL 561199|B.1.5.12|Gambia|2020-07-27	Africa|hCoV-19/Senegal/66298/2020|EPI ISL 485708|B.1.5.12|Senegal|2020-06-15	0.0004370378	Africa
Africa|hCoV-19/Gambia/GC19-3656/2020|EPI ISL 561201|B.1.5.12|Gambia|2020-07-27	Africa|hCoV-19/Senegal/66298/2020|EPI ISL 485708|B.1.5.12|Senegal|2020-06-15	0.0003361513	Africa
Africa|hCoV-19/Gambia/GC19-3659/2020|EPI ISL 561202|B.1.1|Gambia|2020-07-27	Africa|hCoV-19/Senegal/66298/2020|EPI ISL 485708|B.1.5.12|Senegal|2020-06-15	0.0005379850	Africa
Africa|hCoV-19/Gambia/GC19-3666/2020|EPI ISL 561204|B.1.5.12|Gambia|2020-07-27	Africa|hCoV-19/Senegal/66298/2020|EPI ISL 485708|B.1.5.12|Senegal|2020-06-15	0.0004405876	Africa
Africa|hCoV-19/Gambia/GC19-3769/2020|EPI ISL 561072|B.1.292|Gambia|2020-07-27	Africa|hCoV-19/Senegal/66298/2020|EPI ISL 485708|B.1.5.12|Senegal|2020-06-15	0.0005463233	Africa
Africa|hCoV-19/Gambia/GC19-3773/2020|EPI ISL 561073|B.1.5.12|Gambia|2020-07-27	Africa|hCoV-19/Senegal/66298/2020|EPI ISL 485708|B.1.5.12|Senegal|2020-06-15	0.0004033938	Africa
Africa|hCoV-19/Gambia/GC19-3774/2020|EPI ISL 561074|B.1.5.12|Gambia|2020-07-27	Africa|hCoV-19/Senegal/66298/2020|EPI ISL 485708|B.1.5.12|Senegal|2020-06-15	0.0003697702	Africa
Africa|hCoV-19/Gambia/GC19-3794/2020|EPI ISL 561078|B.1.5.12|Gambia|2020-07-27	Africa|hCoV-19/Senegal/66298/2020|EPI ISL 485708|B.1.5.12|Senegal|2020-06-15	0.0003755511	Africa
Africa|hCoV-19/Gambia/GC19-3796/2020|EPI ISL 561079|B.1.5.12|Gambia|2020-07-27	Africa|hCoV-19/Senegal/66298/2020|EPI ISL 485708|B.1.5.12|Senegal|2020-06-15	0.0003361321	Africa
Africa|hCoV-19/Gambia/GC19-3798/2020|EPI ISL 561080|B.1.1.242|Gambia|2020-07-27	Africa|hCoV-19/Senegal/66298/2020|EPI ISL 485708|B.1.5.12|Senegal|2020-06-15	0.0007130454	Africa
Africa|hCoV-19/Gambia/GC19-3799/2020|EPI ISL 561081|B.1.1.242|Gambia|2020-07-27	Africa|hCoV-19/Senegal/66298/2020|EPI ISL 485708|B.1.5.12|Senegal|2020-06-15	0.0007061177	Africa
Africa|hCoV-19/Gambia/GC19-3802/2020|EPI ISL 561082|B.1.5.12|Gambia|2020-07-27	Africa|hCoV-19/Senegal/66298/2020|EPI ISL 485708|B.1.5.12|Senegal|2020-06-15	0.0003697652	Africa
Africa|hCoV-19/Gambia/GC19-3805/2020|EPI ISL 561083|B.1.5.12|Gambia|2020-07-27	Africa|hCoV-19/Senegal/66298/2020|EPI ISL 485708|B.1.5.12|Senegal|2020-06-15	0.0004033843	Africa
Africa|hCoV-19/Gambia/GC19-3806/2020|EPI ISL 561084|B.1.1.293|Gambia|2020-07-27	Africa|hCoV-19/Senegal/66298/2020|EPI ISL 485708|B.1.5.12|Senegal|2020-06-15	0.0006052311	Africa
Africa|hCoV-19/Gambia/GC19-3807/2020|EPI ISL 561085|B.1.1.293|Gambia|2020-07-27	Africa|hCoV-19/Senegal/66298/2020|EPI ISL 485708|B.1.5.12|Senegal|2020-06-15	0.0006389173	Africa
Africa|hCoV-19/Gambia/GC19-3812/2020|EPI ISL 561086|B.1.1.293|Gambia|2020-07-27	Africa|hCoV-19/Senegal/66298/2020|EPI ISL 485708|B.1.5.12|Senegal|2020-06-15	0.0006739402	Africa
Africa|hCoV-19/Gambia/GC19-3813/2020|EPI ISL 561087|B.1.1.293|Gambia|2020-07-27	Africa|hCoV-19/Senegal/66298/2020|EPI ISL 485708|B.1.5.12|Senegal|2020-06-15	0.0006388957	Africa
Africa|hCoV-19/Gambia/GC19-3814/2020|EPI ISL 561088|B.1|Gambia|2020-07-27	Africa|hCoV-19/Senegal/66298/2020|EPI ISL 485708|B.1.5.12|Senegal|2020-06-15	0.0007061907	Africa
Africa|hCoV-19/Gambia/GC19-3816/2020|EPI ISL 561089|B.1.1.293|Gambia|2020-07-27	Africa|hCoV-19/Senegal/66298/2020|EPI ISL 485708|B.1.5.12|Senegal|2020-06-15	0.0005080570	Africa
Africa|hCoV-19/Gambia/GC19-3818/2020|EPI ISL 561090|B.1.1.293|Gambia|2020-07-27	Africa|hCoV-19/Senegal/66298/2020|EPI ISL 485708|B.1.5.12|Senegal|2020-06-15	0.0007061625	Africa
Africa|hCoV-19/Gambia/GC19-3820/2020|EPI ISL 561091|B.1.1.293|Gambia|2020-07-27	Africa|hCoV-19/Senegal/66298/2020|EPI ISL 485708|B.1.5.12|Senegal|2020-06-15	0.0006388958	Africa
Africa|hCoV-19/Gambia/GC19-3821/2020|EPI ISL 561092|B.1.5.12|Gambia|2020-07-27	Africa|hCoV-19/Senegal/66298/2020|EPI ISL 485708|B.1.5.12|Senegal|2020-06-15	0.0003792181	Africa
Africa|hCoV-19/Gambia/GC19-3822/2020|EPI ISL 561093|B.1.5.12|Gambia|2020-07-27	Africa|hCoV-19/Senegal/66298/2020|EPI ISL 485708|B.1.5.12|Senegal|2020-06-15	0.0004033938	Africa
Africa|hCoV-19/Gambia/GC19-3823/2020|EPI ISL 561094|B.1.5.12|Gambia|2020-07-27	Africa|hCoV-19/Senegal/66298/2020|EPI ISL 485708|B.1.5.12|Senegal|2020-06-15	0.0004741656	Africa
Africa|hCoV-19/Gambia/GC19-3835/2020|EPI ISL 561096|B.1.1.293|Gambia|2020-07-27	Africa|hCoV-19/Senegal/66298/2020|EPI ISL 485708|B.1.5.12|Senegal|2020-06-15	0.0006052515	Africa
Africa|hCoV-19/Gambia/GC19-3836/2020|EPI ISL 561097|B.1.5.12|Gambia|2020-07-27	Africa|hCoV-19/Senegal/66298/2020|EPI ISL 485708|B.1.5.12|Senegal|2020-06-15	0.0003697454	Africa
Africa|hCoV-19/Gambia/GC19-3839/2020|EPI ISL 561098|B.1.5.12|Gambia|2020-07-27	Africa|hCoV-19/Senegal/66298/2020|EPI ISL 485708|B.1.5.12|Senegal|2020-06-15	0.0004033938	Africa
Africa|hCoV-19/Gambia/GC19-3842/2020|EPI ISL 561099|B.1.1.293|Gambia|2020-07-27	Africa|hCoV-19/Senegal/66298/2020|EPI ISL 485708|B.1.5.12|Senegal|2020-06-15	0.0007061766	Africa
Africa|hCoV-19/Gambia/GC19-3846/2020|EPI ISL 561100|B.1.1.293|Gambia|2020-07-27	Africa|hCoV-19/Senegal/66298/2020|EPI ISL 485708|B.1.5.12|Senegal|2020-06-15	0.0006725355	Africa
Africa|hCoV-19/Gambia/GC19-3852/2020|EPI ISL 561101|B.1.5.12|Gambia|2020-07-27	Africa|hCoV-19/Senegal/66298/2020|EPI ISL 485708|B.1.5.12|Senegal|2020-06-15	0.0004097326	Africa
Africa|hCoV-19/Gambia/GC19-3854/2020|EPI ISL 561102|B.1.1.293|Gambia|2020-07-27	Africa|hCoV-19/Senegal/66298/2020|EPI ISL 485708|B.1.5.12|Senegal|2020-06-15	0.0007061766	Africa
Africa|hCoV-19/Gambia/GC192573/2020|EPI ISL 561115|B.1.5.12|Gambia|2020-07-21	Africa|hCoV-19/Senegal/66298/2020|EPI ISL 485708|B.1.5.12|Senegal|2020-06-15	0.0004034114	Africa
Africa|hCoV-19/Gambia/GC192576/2020|EPI ISL 561117|B.1.5.12|Gambia|2020-07-21	Africa|hCoV-19/Senegal/66298/2020|EPI ISL 485708|B.1.5.12|Senegal|2020-06-15	0.0003388963	Africa
Africa|hCoV-19/Gambia/GC192579/2020|EPI ISL 561118|B.1.5.12|Gambia|2020-07-21	Africa|hCoV-19/Senegal/66298/2020|EPI ISL 485708|B.1.5.12|Senegal|2020-06-15	0.0003067811	Africa
Africa|hCoV-19/Gambia/GC192602/2020|EPI ISL 561120|B.1.1.293|Gambia|2020-07-21	Africa|hCoV-19/Senegal/66298/2020|EPI ISL 485708|B.1.5.12|Senegal|2020-06-15	0.0007061627	Africa
Africa|hCoV-19/Gambia/GC192610/2020|EPI ISL 561121|B.1.1.293|Gambia|2020-07-21	Africa|hCoV-19/Senegal/66298/2020|EPI ISL 485708|B.1.5.12|Senegal|2020-06-15	0.0007061624	Africa
Africa|hCoV-19/Gambia/GC192751/2020|EPI ISL 561138|B.1.5.12|Gambia|2020-07-21	Africa|hCoV-19/Senegal/66298/2020|EPI ISL 485708|B.1.5.12|Senegal|2020-06-15	0.0004370466	Africa
Africa|hCoV-19/Gambia/GC192756/2020|EPI ISL 561139|B.1.5.12|Gambia|2020-07-22	Africa|hCoV-19/Senegal/66298/2020|EPI ISL 485708|B.1.5.12|Senegal|2020-06-15	0.0003697702	Africa
Africa|hCoV-19/Gambia/GC192772/2020|EPI ISL 561140|B.1.1|Gambia|2020-07-22	Africa|hCoV-19/Senegal/66298/2020|EPI ISL 485708|B.1.5.12|Senegal|2020-06-15	0.0006725221	Africa
Africa|hCoV-19/Gambia/GC192778/2020|EPI ISL 561141|B.1.1|Gambia|2020-07-22	Africa|hCoV-19/Senegal/66298/2020|EPI ISL 485708|B.1.5.12|Senegal|2020-06-15	0.0005716149	Africa
Africa|hCoV-19/Gambia/GC192781/2020|EPI ISL 561142|B.1.5.12|Gambia|2020-07-22	Africa|hCoV-19/Senegal/66298/2020|EPI ISL 485708|B.1.5.12|Senegal|2020-06-15	0.0004033938	Africa
Africa|hCoV-19/Gambia/GC192782/2020|EPI ISL 561143|B.1.5.12|Gambia|2020-07-22	Africa|hCoV-19/Senegal/66298/2020|EPI ISL 485708|B.1.5.12|Senegal|2020-06-15	0.0004034033	Africa
Africa|hCoV-19/Gambia/GC192786/2020|EPI ISL 561144|B.1.1.293|Gambia|2020-07-22	Africa|hCoV-19/Senegal/66298/2020|EPI ISL 485708|B.1.5.12|Senegal|2020-06-15	0.0006388679	Africa
Africa|hCoV-19/Gambia/GC192789/2020|EPI ISL 561145|B.1|Gambia|2020-07-22	Africa|hCoV-19/Senegal/66298/2020|EPI ISL 485708|B.1.5.12|Senegal|2020-06-15	0.0005379019	Africa
Africa|hCoV-19/Gambia/GC192811/2020|EPI ISL 561147|B.1.5.12|Gambia|2020-07-22	Africa|hCoV-19/Senegal/66298/2020|EPI ISL 485708|B.1.5.12|Senegal|2020-06-15	0.0003758333	Africa
Africa|hCoV-19/Gambia/GC192812/2020|EPI ISL 561148|B.1.1.293|Gambia|2020-07-22	Africa|hCoV-19/Senegal/66298/2020|EPI ISL 485708|B.1.5.12|Senegal|2020-06-15	0.0005715707	Africa
Africa|hCoV-19/Gambia/NPHL-038/2020|EPI ISL 561205|B.1.1|Gambia|2020	Africa|hCoV-19/Senegal/66298/2020|EPI ISL 485708|B.1.5.12|Senegal|2020-06-15	0.0007061791	Africa
Africa|hCoV-19/Gambia/NPHL-061/2020|EPI ISL 561206|B.1.5.12|Gambia|2020	Africa|hCoV-19/Senegal/66298/2020|EPI ISL 485708|B.1.5.12|Senegal|2020-06-15	0.0004706563	Africa
Africa|hCoV-19/Gambia/NPHL-1168/2020|EPI ISL 561212|B.1.5.12|Gambia|2020-06-27	Africa|hCoV-19/Senegal/66298/2020|EPI ISL 485708|B.1.5.12|Senegal|2020-06-15	0.0004034275	Africa
Africa|hCoV-19/Gambia/NPHL-1208/2020|EPI ISL 561213|B.1.5.12|Gambia|2020-06-30	Africa|hCoV-19/Senegal/66298/2020|EPI ISL 485708|B.1.5.12|Senegal|2020-06-15	0.0002725057	Africa
Africa|hCoV-19/Gambia/NPHL-1209/2020|EPI ISL 561214|B.1.5.12|Gambia|2020-06-30	Africa|hCoV-19/Senegal/66298/2020|EPI ISL 485708|B.1.5.12|Senegal|2020-06-15	0.0002403753	Africa
Africa|hCoV-19/Gambia/NPHL-1212/2020|EPI ISL 561215|B.1.5.12|Gambia|2020-06-30	Africa|hCoV-19/Senegal/66298/2020|EPI ISL 485708|B.1.5.12|Senegal|2020-06-15	0.0003361175	Africa
Africa|hCoV-19/Gambia/NPHL-1224/2020|EPI ISL 561217|B.1.1.293|Gambia|2020-06-30	Africa|hCoV-19/Senegal/66298/2020|EPI ISL 485708|B.1.5.12|Senegal|2020-06-15	0.0005270765	Africa
Africa|hCoV-19/Gambia/NPHL-1230/2020|EPI ISL 561218|B.1.5|Gambia|2020-06-30	Africa|hCoV-19/Senegal/66298/2020|EPI ISL 485708|B.1.5.12|Senegal|2020-06-15	0.0002384103	Africa
Africa|hCoV-19/Gambia/NPHL-1248/2020|EPI ISL 561222|B.1.5|Gambia|2020-07-01	Africa|hCoV-19/Senegal/66298/2020|EPI ISL 485708|B.1.5.12|Senegal|2020-06-15	0.0002724566	Africa
Africa|hCoV-19/Gambia/NPHL-1258/2020|EPI ISL 561223|B.1.292|Gambia|2020-07-02	Africa|hCoV-19/Senegal/66298/2020|EPI ISL 485708|B.1.5.12|Senegal|2020-06-15	0.0005042610	Africa
Africa|hCoV-19/Gambia/NPHL-1422/2020|EPI ISL 561228|B.1.5|Gambia|2020-07-04	Africa|hCoV-19/Senegal/66298/2020|EPI ISL 485708|B.1.5.12|Senegal|2020-06-15	0.0003534965	Africa
Africa|hCoV-19/Gambia/NPHL-1424/2020|EPI ISL 561229|B.1.292|Gambia|2020-07-04	Africa|hCoV-19/Senegal/66298/2020|EPI ISL 485708|B.1.5.12|Senegal|2020-06-15	0.0005044127	Africa
Africa|hCoV-19/Gambia/NPHL-1446/2020|EPI ISL 561230|B.1.5|Gambia|2020-07-04	Africa|hCoV-19/Senegal/66298/2020|EPI ISL 485708|B.1.5.12|Senegal|2020-06-15	0.0002724566	Africa
Africa|hCoV-19/Gambia/NPHL-1477/2020|EPI ISL 561231|B.1.5|Gambia|2020	Africa|hCoV-19/Senegal/66298/2020|EPI ISL 485708|B.1.5.12|Senegal|2020-06-15	0.0002813665	Africa
Africa|hCoV-19/Gambia/NPHL-1514/2020|EPI ISL 561232|B.1.1|Gambia|2020	Africa|hCoV-19/Senegal/66298/2020|EPI ISL 485708|B.1.5.12|Senegal|2020-06-15	0.0006052046	Africa
Africa|hCoV-19/Gambia/NPHL-1641/2020|EPI ISL 561235|B.1.292|Gambia|2020-07-31	Africa|hCoV-19/Senegal/66298/2020|EPI ISL 485708|B.1.5.12|Senegal|2020-06-15	0.0005573530	Africa
Africa|hCoV-19/Gambia/NPHL-1645/2020|EPI ISL 561236|B.1.1.293|Gambia|2020-08-04	Africa|hCoV-19/Senegal/66298/2020|EPI ISL 485708|B.1.5.12|Senegal|2020-06-15	0.0005072494	Africa
Africa|hCoV-19/Gambia/NPHL-1711/2020|EPI ISL 561237|B.1.1.293|Gambia|2020-08-04	Africa|hCoV-19/Senegal/66298/2020|EPI ISL 485708|B.1.5.12|Senegal|2020-06-15	0.0005715708	Africa
Africa|hCoV-19/Gambia/NPHL-1746/2020|EPI ISL 561238|B.1.1|Gambia|2020-07-20	Africa|hCoV-19/Senegal/66298/2020|EPI ISL 485708|B.1.5.12|Senegal|2020-06-15	0.0005043745	Africa
Africa|hCoV-19/Gambia/NPHL-1921/2020|EPI ISL 561239|B.1.1|Gambia|2020	Africa|hCoV-19/Senegal/66298/2020|EPI ISL 485708|B.1.5.12|Senegal|2020-06-15	0.0006725220	Africa
Africa|hCoV-19/Gambia/NPHL-1968/2020|EPI ISL 561240|B.1.1|Gambia|2020-07-16	Africa|hCoV-19/Senegal/66298/2020|EPI ISL 485708|B.1.5.12|Senegal|2020-06-15	0.0006725221	Africa
Africa|hCoV-19/Gambia/NPHL-2037/2020|EPI ISL 561241|B.1.1|Gambia|2020-07-15	Africa|hCoV-19/Senegal/66298/2020|EPI ISL 485708|B.1.5.12|Senegal|2020-06-15	0.0006389045	Africa
Africa|hCoV-19/Gambia/NPHL-2268/2020|EPI ISL 561242|B.1.1|Gambia|2020	Africa|hCoV-19/Senegal/66298/2020|EPI ISL 485708|B.1.5.12|Senegal|2020-06-15	0.0004718138	Africa
Africa|hCoV-19/Gambia/NPHL-2344/2020|EPI ISL 561243|B.1.292|Gambia|2020	Africa|hCoV-19/Senegal/66298/2020|EPI ISL 485708|B.1.5.12|Senegal|2020-06-15	0.0005715686	Africa
Africa|hCoV-19/Gambia/NPHL-2374/2020|EPI ISL 561244|B.1.5.12|Gambia|2020	Africa|hCoV-19/Senegal/66298/2020|EPI ISL 485708|B.1.5.12|Senegal|2020-06-15	0.0003361287	Africa
Africa|hCoV-19/Gambia/NPHL-242/2020|EPI ISL 561245|B.1.5|Gambia|2020	Africa|hCoV-19/Senegal/66298/2020|EPI ISL 485708|B.1.5.12|Senegal|2020-06-15	0.0003025402	Africa
Africa|hCoV-19/Gambia/NPHL-243/2020|EPI ISL 561246|B.1.5|Gambia|2020	Africa|hCoV-19/Senegal/66298/2020|EPI ISL 485708|B.1.5.12|Senegal|2020-06-15	0.0004121994	Africa
Africa|hCoV-19/Gambia/NPHL-244/2020|EPI ISL 561247|B.1.1.293|Gambia|2020	Africa|hCoV-19/Senegal/66298/2020|EPI ISL 485708|B.1.5.12|Senegal|2020-06-15	0.0006104933	Africa
Africa|hCoV-19/Gambia/NPHL-2443/2020|EPI ISL 561248|B.1.5.12|Gambia|2020	Africa|hCoV-19/Senegal/66298/2020|EPI ISL 485708|B.1.5.12|Senegal|2020-06-15	0.0003361173	Africa
Africa|hCoV-19/Gambia/NPHL-2444/2020|EPI ISL 561249|B.1.292|Gambia|2020-07-21	Africa|hCoV-19/Senegal/66298/2020|EPI ISL 485708|B.1.5.12|Senegal|2020-06-15	0.0005378892	Africa
Africa|hCoV-19/Gambia/NPHL-2446/2020|EPI ISL 561250|B.1.1|Gambia|2020	Africa|hCoV-19/Senegal/66298/2020|EPI ISL 485708|B.1.5.12|Senegal|2020-06-15	0.0006897516	Africa
Africa|hCoV-19/Gambia/NPHL-245/2020|EPI ISL 561251|B.1.1|Gambia|2020	Africa|hCoV-19/Senegal/66298/2020|EPI ISL 485708|B.1.5.12|Senegal|2020-06-15	0.0005080810	Africa
Africa|hCoV-19/Gambia/NPHL-2457/2020|EPI ISL 561252|B.1.1|Gambia|2020-07-21	Africa|hCoV-19/Senegal/66298/2020|EPI ISL 485708|B.1.5.12|Senegal|2020-06-15	0.0006897278	Africa
Africa|hCoV-19/Gambia/NPHL-2458/2020|EPI ISL 561253|B.1.292|Gambia|2020-07-21	Africa|hCoV-19/Senegal/66298/2020|EPI ISL 485708|B.1.5.12|Senegal|2020-06-15	0.0005518374	Africa
Africa|hCoV-19/Gambia/NPHL-2463/2020|EPI ISL 561254|B.1.1|Gambia|2020	Africa|hCoV-19/Senegal/66298/2020|EPI ISL 485708|B.1.5.12|Senegal|2020-06-15	0.0006966700	Africa
Africa|hCoV-19/Gambia/NPHL-2465/2020|EPI ISL 561255|B.1.1|Gambia|2020-07-21	Africa|hCoV-19/Senegal/66298/2020|EPI ISL 485708|B.1.5.12|Senegal|2020-06-15	0.0006897755	Africa
Africa|hCoV-19/Gambia/NPHL-2469/2020|EPI ISL 561256|B.1.5.12|Gambia|2020-07-21	Africa|hCoV-19/Senegal/66298/2020|EPI ISL 485708|B.1.5.12|Senegal|2020-06-15	0.0004482210	Africa
Africa|hCoV-19/Gambia/NPHL-247/2020|EPI ISL 561257|B.1.1.293|Gambia|2020	Africa|hCoV-19/Senegal/66298/2020|EPI ISL 485708|B.1.5.12|Senegal|2020-06-15	0.0006052392	Africa
Africa|hCoV-19/Gambia/NPHL-2470/2020|EPI ISL 561258|B.1.1|Gambia|2020-07-21	Africa|hCoV-19/Senegal/66298/2020|EPI ISL 485708|B.1.5.12|Senegal|2020-06-15	0.0006897516	Africa
Africa|hCoV-19/Gambia/NPHL-2472/2020|EPI ISL 561259|B.1.5.12|Gambia|2020-07-21	Africa|hCoV-19/Senegal/66298/2020|EPI ISL 485708|B.1.5.12|Senegal|2020-06-15	0.0002757874	Africa
Africa|hCoV-19/Gambia/NPHL-2473/2020|EPI ISL 561260|B.1.5.12|Gambia|2020-07-21	Africa|hCoV-19/Senegal/66298/2020|EPI ISL 485708|B.1.5.12|Senegal|2020-06-15	0.0004706908	Africa
Africa|hCoV-19/Gambia/NPHL-2478/2020|EPI ISL 561261|B.1.5.12|Gambia|2020-07-21	Africa|hCoV-19/Senegal/66298/2020|EPI ISL 485708|B.1.5.12|Senegal|2020-06-15	0.0003830831	Africa
Africa|hCoV-19/Gambia/NPHL-2497/2020|EPI ISL 561262|B.1.1.242|Gambia|2020-07-21	Africa|hCoV-19/Senegal/66298/2020|EPI ISL 485708|B.1.5.12|Senegal|2020-06-15	0.0006618021	Africa
Africa|hCoV-19/Gambia/NPHL-2504/2020|EPI ISL 561264|B.1.5.12|Gambia|2020-07-23	Africa|hCoV-19/Senegal/66298/2020|EPI ISL 485708|B.1.5.12|Senegal|2020-06-15	0.0004787880	Africa
Africa|hCoV-19/Gambia/NPHL-2514/2020|EPI ISL 561265|B.1.5.12|Gambia|2020-07-21	Africa|hCoV-19/Senegal/66298/2020|EPI ISL 485708|B.1.5.12|Senegal|2020-06-15	0.0004137380	Africa
Africa|hCoV-19/Gambia/NPHL-2521/2020|EPI ISL 561266|B.1.5.12|Gambia|2020-07-23	Africa|hCoV-19/Senegal/66298/2020|EPI ISL 485708|B.1.5.12|Senegal|2020-06-15	0.0004137211	Africa
Africa|hCoV-19/Gambia/NPHL-2522/2020|EPI ISL 561267|B.1.1.293|Gambia|2020-07-22	Africa|hCoV-19/Senegal/66298/2020|EPI ISL 485708|B.1.5.12|Senegal|2020-06-15	0.0006557999	Africa
Africa|hCoV-19/Gambia/NPHL-2524/2020|EPI ISL 561268|B.1.1|Gambia|2020-07-24	Africa|hCoV-19/Senegal/66298/2020|EPI ISL 485708|B.1.5.12|Senegal|2020-06-15	0.0006389046	Africa
Africa|hCoV-19/Gambia/NPHL-2529/2020|EPI ISL 561269|B.1.1.293|Gambia|2020-07-21	Africa|hCoV-19/Senegal/66298/2020|EPI ISL 485708|B.1.5.12|Senegal|2020-06-15	0.0006207015	Africa
Africa|hCoV-19/Gambia/NPHL-253/2020|EPI ISL 561270|B.1.1.293|Gambia|2020	Africa|hCoV-19/Senegal/66298/2020|EPI ISL 485708|B.1.5.12|Senegal|2020-06-15	0.0006388550	Africa
Africa|hCoV-19/Gambia/NPHL-2537/2020|EPI ISL 561271|B.1.1|Gambia|2020	Africa|hCoV-19/Senegal/66298/2020|EPI ISL 485708|B.1.5.12|Senegal|2020-06-15	0.0007172233	Africa
Africa|hCoV-19/Gambia/NPHL-2538/2020|EPI ISL 561272|B.1.5.12|Gambia|2020-07-21	Africa|hCoV-19/Senegal/66298/2020|EPI ISL 485708|B.1.5.12|Senegal|2020-06-15	0.0003792273	Africa
Africa|hCoV-19/Gambia/NPHL-2550/2020|EPI ISL 561274|B.1.292|Gambia|2020-07-21	Africa|hCoV-19/Senegal/66298/2020|EPI ISL 485708|B.1.5.12|Senegal|2020-06-15	0.0005171942	Africa
Africa|hCoV-19/Gambia/NPHL-2554/2020|EPI ISL 561275|B.1.5.12|Gambia|2020	Africa|hCoV-19/Senegal/66298/2020|EPI ISL 485708|B.1.5.12|Senegal|2020-06-15	0.0003792535	Africa
Africa|hCoV-19/Gambia/NPHL-2555/2020|EPI ISL 561276|B.1.1|Gambia|2020-07-21	Africa|hCoV-19/Senegal/66298/2020|EPI ISL 485708|B.1.5.12|Senegal|2020-06-15	0.0006620139	Africa
Africa|hCoV-19/Gambia/NPHL-256/2020|EPI ISL 561277|B.1.1.293|Gambia|2020	Africa|hCoV-19/Senegal/66298/2020|EPI ISL 485708|B.1.5.12|Senegal|2020-06-15	0.0005379740	Africa
Africa|hCoV-19/Gambia/NPHL-2560/2020|EPI ISL 561278|B.1.1|Gambia|2020	Africa|hCoV-19/Senegal/66298/2020|EPI ISL 485708|B.1.5.12|Senegal|2020-06-15	0.0006897278	Africa
Africa|hCoV-19/Gambia/NPHL-2567/2020|EPI ISL 561279|B.1|Gambia|2020	Africa|hCoV-19/Senegal/66298/2020|EPI ISL 485708|B.1.5.12|Senegal|2020-06-15	0.0007398659	Africa
Africa|hCoV-19/Gambia/NPHL-2573/2020|EPI ISL 561280|B.1.1.293|Gambia|2020	Africa|hCoV-19/Senegal/66298/2020|EPI ISL 485708|B.1.5.12|Senegal|2020-06-15	0.0005172423	Africa
Africa|hCoV-19/Gambia/NPHL-2586/2020|EPI ISL 561281|B.1.5.12|Gambia|2020-07-23	Africa|hCoV-19/Senegal/66298/2020|EPI ISL 485708|B.1.5.12|Senegal|2020-06-15	0.0003133562	Africa
Africa|hCoV-19/Gambia/NPHL-2588/2020|EPI ISL 561282|B.1.1|Gambia|2020	Africa|hCoV-19/Senegal/66298/2020|EPI ISL 485708|B.1.5.12|Senegal|2020-06-15	0.0007061625	Africa
Africa|hCoV-19/Gambia/NPHL-2615/2020|EPI ISL 561283|B.1.1.293|Gambia|2020-08-18	Africa|hCoV-19/Senegal/66298/2020|EPI ISL 485708|B.1.5.12|Senegal|2020-06-15	0.0006388552	Africa
Africa|hCoV-19/Gambia/NPHL-2626/2020|EPI ISL 561284|B.1.1.293|Gambia|2020	Africa|hCoV-19/Senegal/66298/2020|EPI ISL 485708|B.1.5.12|Senegal|2020-06-15	0.0005379796	Africa
Africa|hCoV-19/Gambia/NPHL-2640/2020|EPI ISL 561285|B.1.5.12|Gambia|2020-06-17	Africa|hCoV-19/Senegal/66298/2020|EPI ISL 485708|B.1.5.12|Senegal|2020-06-15	0.0003697528	Africa
Africa|hCoV-19/Gambia/NPHL-266/2020|EPI ISL 561286|B.1.5.12|Gambia|2020	Africa|hCoV-19/Senegal/66298/2020|EPI ISL 485708|B.1.5.12|Senegal|2020-06-15	0.0003792481	Africa
Africa|hCoV-19/Gambia/NPHL-2706/2020|EPI ISL 561287|B.1.292|Gambia|2020	Africa|hCoV-19/Senegal/66298/2020|EPI ISL 485708|B.1.5.12|Senegal|2020-06-15	0.0005715188	Africa
Africa|hCoV-19/Gambia/NPHL-2712/2020|EPI ISL 561288|B.1.5.12|Gambia|2020-08-03	Africa|hCoV-19/Senegal/66298/2020|EPI ISL 485708|B.1.5.12|Senegal|2020-06-15	0.0004034114	Africa
Africa|hCoV-19/Gambia/NPHL-2727/2020|EPI ISL 561289|B.1.5.12|Gambia|2020-08-04	Africa|hCoV-19/Senegal/66298/2020|EPI ISL 485708|B.1.5.12|Senegal|2020-06-15	0.0004033938	Africa
Africa|hCoV-19/Gambia/NPHL-2729/2020|EPI ISL 561290|B.1.1|Gambia|2020-07-23	Africa|hCoV-19/Senegal/66298/2020|EPI ISL 485708|B.1.5.12|Senegal|2020-06-15	0.0006725221	Africa
Africa|hCoV-19/Gambia/NPHL-2736/2020|EPI ISL 561291|B.1.1.242|Gambia|2020-07-25	Africa|hCoV-19/Senegal/66298/2020|EPI ISL 485708|B.1.5.12|Senegal|2020-06-15	0.0007061483	Africa
Africa|hCoV-19/Gambia/NPHL-2759/2020|EPI ISL 561292|B.1.5.12|Gambia|2020-08-07	Africa|hCoV-19/Senegal/66298/2020|EPI ISL 485708|B.1.5.12|Senegal|2020-06-15	0.0004034290	Africa
Africa|hCoV-19/Gambia/NPHL-2762/2020|EPI ISL 561293|B.1.5.12|Gambia|2020-07-25	Africa|hCoV-19/Senegal/66298/2020|EPI ISL 485708|B.1.5.12|Senegal|2020-06-15	0.0004370275	Africa
Africa|hCoV-19/Gambia/NPHL-2767/2020|EPI ISL 561294|B.1.1.293|Gambia|2020-07-25	Africa|hCoV-19/Senegal/66298/2020|EPI ISL 485708|B.1.5.12|Senegal|2020-06-15	0.0006725086	Africa
Africa|hCoV-19/Gambia/NPHL-2768/2020|EPI ISL 561295|B.1.1.293|Gambia|2020-07-27	Africa|hCoV-19/Senegal/66298/2020|EPI ISL 485708|B.1.5.12|Senegal|2020-06-15	0.0006052190	Africa
Africa|hCoV-19/Gambia/NPHL-277/2020|EPI ISL 561296|B.1.5.12|Gambia|2020	Africa|hCoV-19/Senegal/66298/2020|EPI ISL 485708|B.1.5.12|Senegal|2020-06-15	0.0004034033	Africa
Africa|hCoV-19/Gambia/NPHL-2785/2020|EPI ISL 561297|B.1.1.242|Gambia|2020-07-27	Africa|hCoV-19/Senegal/66298/2020|EPI ISL 485708|B.1.5.12|Senegal|2020-06-15	0.0006388639	Africa
Africa|hCoV-19/Gambia/NPHL-2790/2020|EPI ISL 561298|B.1.1.293|Gambia|2020	Africa|hCoV-19/Senegal/66298/2020|EPI ISL 485708|B.1.5.12|Senegal|2020-06-15	0.0006725220	Africa
Africa|hCoV-19/Gambia/NPHL-2825/2020|EPI ISL 561299|B.1.5.12|Gambia|2020	Africa|hCoV-19/Senegal/66298/2020|EPI ISL 485708|B.1.5.12|Senegal|2020-06-15	0.0003361175	Africa
Africa|hCoV-19/Gambia/NPHL-287/2020|EPI ISL 561300|B.1.1.293|Gambia|2020	Africa|hCoV-19/Senegal/66298/2020|EPI ISL 485708|B.1.5.12|Senegal|2020-06-15	0.0006388894	Africa
Africa|hCoV-19/Gambia/NPHL-2889/2020|EPI ISL 561301|B.1.5.12|Gambia|2020	Africa|hCoV-19/Senegal/66298/2020|EPI ISL 485708|B.1.5.12|Senegal|2020-06-15	0.0004448472	Africa
Africa|hCoV-19/Gambia/NPHL-2892/2020|EPI ISL 561302|B.1.5.12|Gambia|2020-09-07	Africa|hCoV-19/Senegal/66298/2020|EPI ISL 485708|B.1.5.12|Senegal|2020-06-15	0.0004448472	Africa
Africa|hCoV-19/Gambia/NPHL-290/2020|EPI ISL 561303|B.1.1.293|Gambia|2020	Africa|hCoV-19/Senegal/66298/2020|EPI ISL 485708|B.1.5.12|Senegal|2020-06-15	0.0006052188	Africa
Africa|hCoV-19/Gambia/NPHL-2909/2020|EPI ISL 561304|B.1.1.293|Gambia|2020-07-26	Africa|hCoV-19/Senegal/66298/2020|EPI ISL 485708|B.1.5.12|Senegal|2020-06-15	0.0006388830	Africa
Africa|hCoV-19/Gambia/NPHL-2984/2020|EPI ISL 561307|B.1.1.293|Gambia|2020	Africa|hCoV-19/Senegal/66298/2020|EPI ISL 485708|B.1.5.12|Senegal|2020-06-15	0.0006725514	Africa
Africa|hCoV-19/Gambia/NPHL-299/2020|EPI ISL 561308|B.1.1.293|Gambia|2020	Africa|hCoV-19/Senegal/66298/2020|EPI ISL 485708|B.1.5.12|Senegal|2020-06-15	0.0006388679	Africa
Africa|hCoV-19/Gambia/NPHL-3047/2020|EPI ISL 561309|B.1.5.12|Gambia|2020-07-28	Africa|hCoV-19/Senegal/66298/2020|EPI ISL 485708|B.1.5.12|Senegal|2020-06-15	0.0004412244	Africa
Africa|hCoV-19/Gambia/NPHL-3055/2020|EPI ISL 561310|B.1.5.12|Gambia|2020-07-17	Africa|hCoV-19/Senegal/66298/2020|EPI ISL 485708|B.1.5.12|Senegal|2020-06-15	0.0004370274	Africa
Africa|hCoV-19/Gambia/NPHL-3062/2020|EPI ISL 561311|B.1.5.12|Gambia|2020	Africa|hCoV-19/Senegal/66298/2020|EPI ISL 485708|B.1.5.12|Senegal|2020-06-15	0.0004412244	Africa
Africa|hCoV-19/Gambia/NPHL-3079/2020|EPI ISL 561312|B.1.5.12|Gambia|2020-07-27	Africa|hCoV-19/Senegal/66298/2020|EPI ISL 485708|B.1.5.12|Senegal|2020-06-15	0.0004448472	Africa
Africa|hCoV-19/Gambia/NPHL-3206/2020|EPI ISL 561313|B.1.1.293|Gambia|2020	Africa|hCoV-19/Senegal/66298/2020|EPI ISL 485708|B.1.5.12|Senegal|2020-06-15	0.0007061789	Africa
Africa|hCoV-19/Gambia/NPHL-3254/2020|EPI ISL 561315|B.1.5.12|Gambia|2020-07-28	Africa|hCoV-19/Senegal/66298/2020|EPI ISL 485708|B.1.5.12|Senegal|2020-06-15	0.0004405816	Africa
Africa|hCoV-19/Gambia/NPHL-3281/2020|EPI ISL 561316|B.1.1|Gambia|2020-07-28	Africa|hCoV-19/Senegal/66298/2020|EPI ISL 485708|B.1.5.12|Senegal|2020-06-15	0.0007314562	Africa
Africa|hCoV-19/Gambia/NPHL-483B/2020|EPI ISL 561318|B.1.1|Gambia|2020	Africa|hCoV-19/Senegal/66298/2020|EPI ISL 485708|B.1.5.12|Senegal|2020-06-15	0.0007317570	Africa
Africa|hCoV-19/Gambia/NPHL-704/2020|EPI ISL 561320|B.1.1.293|Gambia|2020	Africa|hCoV-19/Senegal/66298/2020|EPI ISL 485708|B.1.5.12|Senegal|2020-06-15	0.0008624721	Africa
Africa|hCoV-19/Gambia/NPHL-737/2020|EPI ISL 561323|B.1.1.293|Gambia|2020	Africa|hCoV-19/Senegal/66298/2020|EPI ISL 485708|B.1.5.12|Senegal|2020-06-15	0.0005861917	Africa
Africa|hCoV-19/Gambia/NPHL-748/2020|EPI ISL 561324|B.1.1|Gambia|2020	Africa|hCoV-19/Senegal/66298/2020|EPI ISL 485708|B.1.5.12|Senegal|2020-06-15	0.0006389044	Africa
Africa|hCoV-19/Gambia/NPHL-758/2020|EPI ISL 561326|B.1.1.293|Gambia|2020	Africa|hCoV-19/Senegal/66298/2020|EPI ISL 485708|B.1.5.12|Senegal|2020-06-15	0.0004822721	Africa
Africa|hCoV-19/Gambia/NPHL-760/2020|EPI ISL 561327|B.1.5|Gambia|2020	Africa|hCoV-19/Senegal/66298/2020|EPI ISL 485708|B.1.5.12|Senegal|2020-06-15	0.0004064302	Africa
Africa|hCoV-19/Gambia/NPHL-790/2020|EPI ISL 561329|B.1.5|Gambia|2020	Africa|hCoV-19/Senegal/66298/2020|EPI ISL 485708|B.1.5.12|Senegal|2020-06-15	0.0003756024	Africa
Africa|hCoV-19/Gambia/NPHL-923/2020|EPI ISL 561330|B.1.5.12|Gambia|2020	Africa|hCoV-19/Senegal/66298/2020|EPI ISL 485708|B.1.5.12|Senegal|2020-06-15	0.0003361400	Africa
Africa|hCoV-19/Gambia/NPHL-930/2020|EPI ISL 561331|B.1.5|Gambia|2020	Africa|hCoV-19/Senegal/66298/2020|EPI ISL 485708|B.1.5.12|Senegal|2020-06-15	0.0004097606	Africa
Africa|hCoV-19/Gambia/NPHL-941/2020|EPI ISL 561332|B.1.5.12|Gambia|2020	Africa|hCoV-19/Senegal/66298/2020|EPI ISL 485708|B.1.5.12|Senegal|2020-06-15	0.0003697528	Africa
Africa|hCoV-19/Gambia/NPHL-956/2020|EPI ISL 561334|B.1.5.12|Gambia|2020	Africa|hCoV-19/Senegal/66298/2020|EPI ISL 485708|B.1.5.12|Senegal|2020-06-15	0.0003755511	Africa
Africa|hCoV-19/Ghana/1651 S3/2020|EPI ISL 422387|A.11|Ghana|2020-03-25	Africa|hCoV-19/Senegal/66298/2020|EPI ISL 485708|B.1.5.12|Senegal|2020-06-15	0.0006994318	Africa
Africa|hCoV-19/Ghana/1659 S14/2020|EPI ISL 422405|B.1.220|Ghana|2020-03-25	Africa|hCoV-19/Senegal/66298/2020|EPI ISL 485708|B.1.5.12|Senegal|2020-06-15	0.0004203217	Africa
Africa|hCoV-19/Ghana/2230 S4/2020|EPI ISL 422390|B.40|Ghana|2020-03-25	Africa|hCoV-19/Senegal/66298/2020|EPI ISL 485708|B.1.5.12|Senegal|2020-06-15	0.0006463953	Africa
Africa|hCoV-19/Ghana/2333 S5/2020|EPI ISL 422394|B.1.3|Ghana|2020-03-27	Africa|hCoV-19/Senegal/66298/2020|EPI ISL 485708|B.1.5.12|Senegal|2020-06-15	0.0005484088	Africa
Africa|hCoV-19/Ghana/2573 S27/2020|EPI ISL 515082|A|Ghana|2020-03-29	Africa|hCoV-19/Senegal/66298/2020|EPI ISL 485708|B.1.5.12|Senegal|2020-06-15	0.0008460027	Africa
Africa|hCoV-19/Ghana/2666 S32/2020|EPI ISL 515083|A|Ghana|2020-03-27	Africa|hCoV-19/Senegal/66298/2020|EPI ISL 485708|B.1.5.12|Senegal|2020-06-15	0.0003771216	Africa
Africa|hCoV-19/Ghana/2709 S25/2020|EPI ISL 515084|B.1|Ghana|2020-03-28	Africa|hCoV-19/Senegal/66298/2020|EPI ISL 485708|B.1.5.12|Senegal|2020-06-15	0.0005047680	Africa
Africa|hCoV-19/Ghana/2828 S6/2020|EPI ISL 422397|A.11|Ghana|2020-03-29	Africa|hCoV-19/Senegal/66298/2020|EPI ISL 485708|B.1.5.12|Senegal|2020-06-15	0.0008521815	Africa
Africa|hCoV-19/Ghana/2852 S30/2020|EPI ISL 515085|B.6|Ghana|2020-03-28	Africa|hCoV-19/Senegal/66298/2020|EPI ISL 485708|B.1.5.12|Senegal|2020-06-15	0.0004790286	Africa
Africa|hCoV-19/Ghana/2914 S8/2020|EPI ISL 422399|B.1.1|Ghana|2020-03-30	Africa|hCoV-19/Senegal/66298/2020|EPI ISL 485708|B.1.5.12|Senegal|2020-06-15	0.0005203711	Africa
Africa|hCoV-19/Ghana/34927 S20/2020|EPI ISL 515086|A.11|Ghana|2020-05-23	Africa|hCoV-19/Senegal/66298/2020|EPI ISL 485708|B.1.5.12|Senegal|2020-06-15	0.0007469969	Africa
Africa|hCoV-19/Ghana/34928 S21/2020|EPI ISL 515087|A.11|Ghana|2020-05-23	Africa|hCoV-19/Senegal/66298/2020|EPI ISL 485708|B.1.5.12|Senegal|2020-06-15	0.0008516998	Africa
Africa|hCoV-19/Ghana/34980 S22/2020|EPI ISL 515088|B.1.1|Ghana|2020-05-23	Africa|hCoV-19/Senegal/66298/2020|EPI ISL 485708|B.1.5.12|Senegal|2020-06-15	0.0005200159	Africa
Africa|hCoV-19/Ghana/34983 S40/2020|EPI ISL 515089|B.1.1|Ghana|2020-05-23	Africa|hCoV-19/Senegal/66298/2020|EPI ISL 485708|B.1.5.12|Senegal|2020-06-15	0.0005804230	Africa
Africa|hCoV-19/Ghana/35012 S17/2020|EPI ISL 515090|B.1.1|Ghana|2020-05-23	Africa|hCoV-19/Senegal/66298/2020|EPI ISL 485708|B.1.5.12|Senegal|2020-06-15	0.0005716033	Africa
Africa|hCoV-19/Ghana/35019 S18/2020|EPI ISL 515091|B.1.1|Ghana|2020-05-23	Africa|hCoV-19/Senegal/66298/2020|EPI ISL 485708|B.1.5.12|Senegal|2020-06-15	0.0004815823	Africa
Africa|hCoV-19/Ghana/35183 S24/2020|EPI ISL 515092|A|Ghana|2020-05-24	Africa|hCoV-19/Senegal/66298/2020|EPI ISL 485708|B.1.5.12|Senegal|2020-06-15	0.0003478419	Africa
Africa|hCoV-19/Ghana/35280 S41/2020|EPI ISL 515093|A|Ghana|2020-05-24	Africa|hCoV-19/Senegal/66298/2020|EPI ISL 485708|B.1.5.12|Senegal|2020-06-15	0.0007581858	Africa
Africa|hCoV-19/Ghana/35394 S49/2020|EPI ISL 515094|B.1.1.307|Ghana|2020-05-24	Africa|hCoV-19/Senegal/66298/2020|EPI ISL 485708|B.1.5.12|Senegal|2020-06-15	0.0005170995	Africa
Africa|hCoV-19/Ghana/35466 S19/2020|EPI ISL 515095|B.1.1|Ghana|2020-05-24	Africa|hCoV-19/Senegal/66298/2020|EPI ISL 485708|B.1.5.12|Senegal|2020-06-15	0.0005460957	Africa
Africa|hCoV-19/Ghana/35563 S37/2020|EPI ISL 515096|A.11|Ghana|2020-05-24	Africa|hCoV-19/Senegal/66298/2020|EPI ISL 485708|B.1.5.12|Senegal|2020-06-15	0.0008743378	Africa
Africa|hCoV-19/Ghana/36523 S23/2020|EPI ISL 515097|A|Ghana|2020-05-27	Africa|hCoV-19/Senegal/66298/2020|EPI ISL 485708|B.1.5.12|Senegal|2020-06-15	0.0003767083	Africa
Africa|hCoV-19/Ghana/81216 S36/2020|EPI ISL 515098|A|Ghana|2020-05-20	Africa|hCoV-19/Senegal/66298/2020|EPI ISL 485708|B.1.5.12|Senegal|2020-06-15	0.0008454675	Africa
Africa|hCoV-19/Ghana/81219 S34/2020|EPI ISL 515099|B.1.1|Ghana|2020-05-20	Africa|hCoV-19/Senegal/66298/2020|EPI ISL 485708|B.1.5.12|Senegal|2020-06-15	0.0004780802	Africa
Africa|hCoV-19/Ghana/82879 S48/2020|EPI ISL 515100|B.1|Ghana|2020-05-20	Africa|hCoV-19/Senegal/66298/2020|EPI ISL 485708|B.1.5.12|Senegal|2020-06-15	0.0005751669	Africa
Africa|hCoV-19/Ghana/83637 S29/2020|EPI ISL 515101|B.1.1|Ghana|2020-05-22	Africa|hCoV-19/Senegal/66298/2020|EPI ISL 485708|B.1.5.12|Senegal|2020-06-15	0.0005065441	Africa
Africa|hCoV-19/Ghana/84049 S31/2020|EPI ISL 515102|B.1|Ghana|2020-05-25	Africa|hCoV-19/Senegal/66298/2020|EPI ISL 485708|B.1.5.12|Senegal|2020-06-15	0.0006065831	Africa
Africa|hCoV-19/Ghana/84162 S45/2020|EPI ISL 515103|A|Ghana|2020-04-25	Africa|hCoV-19/Senegal/66298/2020|EPI ISL 485708|B.1.5.12|Senegal|2020-06-15	0.0007237252	Africa
Africa|hCoV-19/Ghana/84182 S43/2020|EPI ISL 515104|B.1.1|Ghana|2020-05-25	Africa|hCoV-19/Senegal/66298/2020|EPI ISL 485708|B.1.5.12|Senegal|2020-06-15	0.0006145398	Africa
Africa|hCoV-19/Ghana/84210 S44/2020|EPI ISL 515105|A|Ghana|2020-05-24	Africa|hCoV-19/Senegal/66298/2020|EPI ISL 485708|B.1.5.12|Senegal|2020-06-15	0.0007813915	Africa
Africa|hCoV-19/Ghana/84218 S47/2020|EPI ISL 515106|A|Ghana|2020-05-25	Africa|hCoV-19/Senegal/66298/2020|EPI ISL 485708|B.1.5.12|Senegal|2020-06-15	0.0008623835	Africa
Africa|hCoV-19/Ghana/84260 S28/2020|EPI ISL 515107|A|Ghana|2020-05-25	Africa|hCoV-19/Senegal/66298/2020|EPI ISL 485708|B.1.5.12|Senegal|2020-06-15	0.0007465584	Africa
Africa|hCoV-19/Ghana/84279 S42/2020|EPI ISL 515108|B.1|Ghana|2020-05-25	Africa|hCoV-19/Senegal/66298/2020|EPI ISL 485708|B.1.5.12|Senegal|2020-06-15	0.0006105740	Africa
Africa|hCoV-19/Ghana/84301 S35/2020|EPI ISL 515109|A.11|Ghana|2020-05-24	Africa|hCoV-19/Senegal/66298/2020|EPI ISL 485708|B.1.5.12|Senegal|2020-06-15	0.0007372030	Africa
Africa|hCoV-19/Ghana/84430 S51/2020|EPI ISL 515110|B.1.1.307|Ghana|2020-05-25	Africa|hCoV-19/Senegal/66298/2020|EPI ISL 485708|B.1.5.12|Senegal|2020-06-15	0.0005077026	Africa
Africa|hCoV-19/Ghana/84438 S50/2020|EPI ISL 515111|A|Ghana|2020-05-24	Africa|hCoV-19/Senegal/66298/2020|EPI ISL 485708|B.1.5.12|Senegal|2020-06-15	0.0007437827	Africa
Africa|hCoV-19/Ghana/84484 S16/2020|EPI ISL 515112|B.1.1|Ghana|2020-05-25	Africa|hCoV-19/Senegal/66298/2020|EPI ISL 485708|B.1.5.12|Senegal|2020-06-15	0.0005862724	Africa
Africa|hCoV-19/Ghana/KATH23/2020|EPI ISL 515181|A.11|Ghana|2020-03-22	Africa|hCoV-19/Senegal/66298/2020|EPI ISL 485708|B.1.5.12|Senegal|2020-06-15	0.0007061719	Africa
Africa|hCoV-19/Ghana/TTH10/2020|EPI ISL 515182|A|Ghana|2020-03-27	Africa|hCoV-19/Senegal/66298/2020|EPI ISL 485708|B.1.5.12|Senegal|2020-06-15	0.0006724634	Africa
Africa|hCoV-19/Ghana/TTH11/2020|EPI ISL 515183|A|Ghana|2020-03-27	Africa|hCoV-19/Senegal/66298/2020|EPI ISL 485708|B.1.5.12|Senegal|2020-06-15	0.0006746858	Africa
Africa|hCoV-19/Ghana/TTH6/2020|EPI ISL 515248|A|Ghana|2020-03-27	Africa|hCoV-19/Senegal/66298/2020|EPI ISL 485708|B.1.5.12|Senegal|2020-06-15	0.0007060876	Africa
Africa|hCoV-19/Kenya/C1092/2020|EPI ISL 457849|B.1.5|Kenya|2020-04-18	Africa|hCoV-19/Senegal/66298/2020|EPI ISL 485708|B.1.5.12|Senegal|2020-06-15	0.0003849122	Africa
Africa|hCoV-19/Kenya/C1102/2020|EPI ISL 568708|B.1.5|Kenya|2020-04-19	Africa|hCoV-19/Senegal/66298/2020|EPI ISL 485708|B.1.5.12|Senegal|2020-06-15	0.0004455429	Africa
Africa|hCoV-19/Kenya/C1162/2020|EPI ISL 457850|B.1.5|Kenya|2020-04-19	Africa|hCoV-19/Senegal/66298/2020|EPI ISL 485708|B.1.5.12|Senegal|2020-06-15	0.0003808684	Africa
Africa|hCoV-19/Kenya/C1216/2020|EPI ISL 457854|B.1.5|Kenya|2020-04-19	Africa|hCoV-19/Senegal/66298/2020|EPI ISL 485708|B.1.5.12|Senegal|2020-06-15	0.0004033938	Africa
Africa|hCoV-19/Kenya/C1292/2020|EPI ISL 457856|B|Kenya|2020-04-20	Africa|hCoV-19/Senegal/66298/2020|EPI ISL 485708|B.1.5.12|Senegal|2020-06-15	0.0004114461	Africa
Africa|hCoV-19/Kenya/C1357/2020|EPI ISL 457858|B.1.5|Kenya|2020-04-20	Africa|hCoV-19/Senegal/66298/2020|EPI ISL 485708|B.1.5.12|Senegal|2020-06-15	0.0003512991	Africa
Africa|hCoV-19/Kenya/C1422/2020|EPI ISL 457861|B.1|Kenya|2020-04-20	Africa|hCoV-19/Senegal/66298/2020|EPI ISL 485708|B.1.5.12|Senegal|2020-06-15	0.0003882237	Africa
Africa|hCoV-19/Kenya/C1499/2020|EPI ISL 457863|B.1.5|Kenya|2020-04-20	Africa|hCoV-19/Senegal/66298/2020|EPI ISL 485708|B.1.5.12|Senegal|2020-06-15	0.0004114091	Africa
Africa|hCoV-19/Kenya/C1646/2020|EPI ISL 457865|B.1.5|Kenya|2020-04-21	Africa|hCoV-19/Senegal/66298/2020|EPI ISL 485708|B.1.5.12|Senegal|2020-06-15	0.0003553810	Africa
Africa|hCoV-19/Kenya/C1739/2020|EPI ISL 457866|B|Kenya|2020-04-22	Africa|hCoV-19/Senegal/66298/2020|EPI ISL 485708|B.1.5.12|Senegal|2020-06-15	0.0003870995	Africa
Africa|hCoV-19/Kenya/C1751/2020|EPI ISL 457867|B.1.5|Kenya|2020-04-22	Africa|hCoV-19/Senegal/66298/2020|EPI ISL 485708|B.1.5.12|Senegal|2020-06-15	0.0003697453	Africa
Africa|hCoV-19/Kenya/C21582/2020|EPI ISL 568872|B.1|Kenya|2020-06-22	Africa|hCoV-19/Senegal/66298/2020|EPI ISL 485708|B.1.5.12|Senegal|2020-06-15	0.0006388402	Africa
Africa|hCoV-19/Kenya/C22/2020|EPI ISL 457845|B.1.5|Kenya|2020-03-17	Africa|hCoV-19/Senegal/66298/2020|EPI ISL 485708|B.1.5.12|Senegal|2020-06-15	0.0003868957	Africa
Africa|hCoV-19/Kenya/C2439/2020|EPI ISL 457877|B.1.5|Kenya|2020-04-24	Africa|hCoV-19/Senegal/66298/2020|EPI ISL 485708|B.1.5.12|Senegal|2020-06-15	0.0004414357	Africa
Africa|hCoV-19/Kenya/C2449/2020|EPI ISL 457878|B.1.5|Kenya|2020-04-24	Africa|hCoV-19/Senegal/66298/2020|EPI ISL 485708|B.1.5.12|Senegal|2020-06-15	0.0004171520	Africa
Africa|hCoV-19/Kenya/C2469/2020|EPI ISL 457879|B.1.5|Kenya|2020-04-24	Africa|hCoV-19/Senegal/66298/2020|EPI ISL 485708|B.1.5.12|Senegal|2020-06-15	0.0003752307	Africa
Africa|hCoV-19/Kenya/C253/2020|EPI ISL 457868|B.1|Kenya|2020-04-03	Africa|hCoV-19/Senegal/66298/2020|EPI ISL 485708|B.1.5.12|Senegal|2020-06-15	0.0004033842	Africa
Africa|hCoV-19/Kenya/C256/2020|EPI ISL 568697|B.1.5|Kenya|2020-04-04	Africa|hCoV-19/Senegal/66298/2020|EPI ISL 485708|B.1.5.12|Senegal|2020-06-15	0.0004190843	Africa
Africa|hCoV-19/Kenya/C2582/2020|EPI ISL 457883|B.1.5|Kenya|2020-04-25	Africa|hCoV-19/Senegal/66298/2020|EPI ISL 485708|B.1.5.12|Senegal|2020-06-15	0.0004152325	Africa
Africa|hCoV-19/Kenya/C2685/2020|EPI ISL 457884|B.1.5|Kenya|2020-04-25	Africa|hCoV-19/Senegal/66298/2020|EPI ISL 485708|B.1.5.12|Senegal|2020-06-15	0.0004040945	Africa
Africa|hCoV-19/Kenya/C2777/2020|EPI ISL 457887|B.1|Kenya|2020-04-26	Africa|hCoV-19/Senegal/66298/2020|EPI ISL 485708|B.1.5.12|Senegal|2020-06-15	0.0003553682	Africa
Africa|hCoV-19/Kenya/C2826/2020|EPI ISL 457891|B.1.5|Kenya|2020-04-27	Africa|hCoV-19/Senegal/66298/2020|EPI ISL 485708|B.1.5.12|Senegal|2020-06-15	0.0003734728	Africa
Africa|hCoV-19/Kenya/C2847/2020|EPI ISL 457892|B.1.5|Kenya|2020-04-27	Africa|hCoV-19/Senegal/66298/2020|EPI ISL 485708|B.1.5.12|Senegal|2020-06-15	0.0003513364	Africa
Africa|hCoV-19/Kenya/C293/2020|EPI ISL 457871|A|Kenya|2020-04-04	Africa|hCoV-19/Senegal/66298/2020|EPI ISL 485708|B.1.5.12|Senegal|2020-06-15	0.0006972132	Africa
Africa|hCoV-19/Kenya/C310/2020|EPI ISL 457874|B.4|Kenya|2020-04-04	Africa|hCoV-19/Senegal/66298/2020|EPI ISL 485708|B.1.5.12|Senegal|2020-06-15	0.0008570184	Africa
Africa|hCoV-19/Kenya/C3129/2020|EPI ISL 457897|B.1.5|Kenya|2020-04-28	Africa|hCoV-19/Senegal/66298/2020|EPI ISL 485708|B.1.5.12|Senegal|2020-06-15	0.0004055160	Africa
Africa|hCoV-19/Kenya/C314/2020|EPI ISL 457875|A|Kenya|2020-04-04	Africa|hCoV-19/Senegal/66298/2020|EPI ISL 485708|B.1.5.12|Senegal|2020-06-15	0.0007397573	Africa
Africa|hCoV-19/Kenya/C316/2020|EPI ISL 457876|B.4|Kenya|2020-04-04	Africa|hCoV-19/Senegal/66298/2020|EPI ISL 485708|B.1.5.12|Senegal|2020-06-15	0.0008649128	Africa
Africa|hCoV-19/Kenya/C3194/2020|EPI ISL 457901|B.1.5|Kenya|2020-04-28	Africa|hCoV-19/Senegal/66298/2020|EPI ISL 485708|B.1.5.12|Senegal|2020-06-15	0.0004498442	Africa
Africa|hCoV-19/Kenya/C3205/2020|EPI ISL 457902|B.1.5|Kenya|2020-04-28	Africa|hCoV-19/Senegal/66298/2020|EPI ISL 485708|B.1.5.12|Senegal|2020-06-15	0.0003774449	Africa
Africa|hCoV-19/Kenya/C3208/2020|EPI ISL 457903|B.1.5|Kenya|2020-04-28	Africa|hCoV-19/Senegal/66298/2020|EPI ISL 485708|B.1.5.12|Senegal|2020-06-15	0.0003854718	Africa
Africa|hCoV-19/Kenya/C3381/2020|EPI ISL 568714|B.1.5|Kenya|2020-04-30	Africa|hCoV-19/Senegal/66298/2020|EPI ISL 485708|B.1.5.12|Senegal|2020-06-15	0.0004074331	Africa
Africa|hCoV-19/Kenya/C3427/2020|EPI ISL 457906|B.1.5|Kenya|2020-04-29	Africa|hCoV-19/Senegal/66298/2020|EPI ISL 485708|B.1.5.12|Senegal|2020-06-15	0.0004070449	Africa
Africa|hCoV-19/Kenya/C3457/2020|EPI ISL 568715|B.1|Kenya|2020-04-30	Africa|hCoV-19/Senegal/66298/2020|EPI ISL 485708|B.1.5.12|Senegal|2020-06-15	0.0004848437	Africa
Africa|hCoV-19/Kenya/C3739/2020|EPI ISL 568717|B.1.5|Kenya|2020-05-04	Africa|hCoV-19/Senegal/66298/2020|EPI ISL 485708|B.1.5.12|Senegal|2020-06-15	0.0003734730	Africa
Africa|hCoV-19/Kenya/C389/2020|EPI ISL 568698|B.1.5|Kenya|2020-04-07	Africa|hCoV-19/Senegal/66298/2020|EPI ISL 485708|B.1.5.12|Senegal|2020-06-15	0.0003767856	Africa
Africa|hCoV-19/Kenya/C3980/2020|EPI ISL 568719|B.1|Kenya|2020-05-05	Africa|hCoV-19/Senegal/66298/2020|EPI ISL 485708|B.1.5.12|Senegal|2020-06-15	0.0004102423	Africa
Africa|hCoV-19/Kenya/C4083/2020|EPI ISL 568721|B.1.5|Kenya|2020-05-05	Africa|hCoV-19/Senegal/66298/2020|EPI ISL 485708|B.1.5.12|Senegal|2020-06-15	0.0004210197	Africa
Africa|hCoV-19/Kenya/C4195/2020|EPI ISL 568723|B.1.5|Kenya|2020-06-05	Africa|hCoV-19/Senegal/66298/2020|EPI ISL 485708|B.1.5.12|Senegal|2020-06-15	0.0003734859	Africa
Africa|hCoV-19/Kenya/C4199/2020|EPI ISL 568724|B.1.5|Kenya|2020-05-06	Africa|hCoV-19/Senegal/66298/2020|EPI ISL 485708|B.1.5.12|Senegal|2020-06-15	0.0004115349	Africa
Africa|hCoV-19/Kenya/C4214/2020|EPI ISL 568725|B.1|Kenya|2020-06-05	Africa|hCoV-19/Senegal/66298/2020|EPI ISL 485708|B.1.5.12|Senegal|2020-06-15	0.0004033666	Africa
Africa|hCoV-19/Kenya/C4419/2020|EPI ISL 568727|B.1|Kenya|2020-05-07	Africa|hCoV-19/Senegal/66298/2020|EPI ISL 485708|B.1.5.12|Senegal|2020-06-15	0.0004710680	Africa
Africa|hCoV-19/Kenya/C4420/2020|EPI ISL 568728|B.1.5|Kenya|2020-05-07	Africa|hCoV-19/Senegal/66298/2020|EPI ISL 485708|B.1.5.12|Senegal|2020-06-15	0.0004153225	Africa
Africa|hCoV-19/Kenya/C4585/2020|EPI ISL 568730|B.1.5|Kenya|2020-05-08	Africa|hCoV-19/Senegal/66298/2020|EPI ISL 485708|B.1.5.12|Senegal|2020-06-15	0.0004074508	Africa
Africa|hCoV-19/Kenya/C460/2020|EPI ISL 457910|B.1.5|Kenya|2020-04-08	Africa|hCoV-19/Senegal/66298/2020|EPI ISL 485708|B.1.5.12|Senegal|2020-06-15	0.0003830030	Africa
Africa|hCoV-19/Kenya/C4691/2020|EPI ISL 568733|B.1.5|Kenya|2020-05-09	Africa|hCoV-19/Senegal/66298/2020|EPI ISL 485708|B.1.5.12|Senegal|2020-06-15	0.0003786010	Africa
Africa|hCoV-19/Kenya/C4710/2020|EPI ISL 568735|B.1.5|Kenya|2020-05-08	Africa|hCoV-19/Senegal/66298/2020|EPI ISL 485708|B.1.5.12|Senegal|2020-06-15	0.0004706498	Africa
Africa|hCoV-19/Kenya/C4717/2020|EPI ISL 568737|B.1.5|Kenya|2020-05-08	Africa|hCoV-19/Senegal/66298/2020|EPI ISL 485708|B.1.5.12|Senegal|2020-06-15	0.0003903587	Africa
Africa|hCoV-19/Kenya/C4872/2020|EPI ISL 568741|B.1.5|Kenya|2020-05-08	Africa|hCoV-19/Senegal/66298/2020|EPI ISL 485708|B.1.5.12|Senegal|2020-06-15	0.0004112769	Africa
Africa|hCoV-19/Kenya/C4895/2020|EPI ISL 568742|B.1.5|Kenya|2020-05-08	Africa|hCoV-19/Senegal/66298/2020|EPI ISL 485708|B.1.5.12|Senegal|2020-06-15	0.0004802544	Africa
Africa|hCoV-19/Kenya/C5008/2020|EPI ISL 568744|B.1|Kenya|2020-05-08	Africa|hCoV-19/Senegal/66298/2020|EPI ISL 485708|B.1.5.12|Senegal|2020-06-15	0.0004197733	Africa
Africa|hCoV-19/Kenya/C5011/2020|EPI ISL 568745|B.1.5|Kenya|2020-05-08	Africa|hCoV-19/Senegal/66298/2020|EPI ISL 485708|B.1.5.12|Senegal|2020-06-15	0.0004458032	Africa
Africa|hCoV-19/Kenya/C5119/2020|EPI ISL 568750|B.1|Kenya|2020-05-09	Africa|hCoV-19/Senegal/66298/2020|EPI ISL 485708|B.1.5.12|Senegal|2020-06-15	0.0004074790	Africa
Africa|hCoV-19/Kenya/C5177/2020|EPI ISL 568752|B.1.5|Kenya|2020-05-09	Africa|hCoV-19/Senegal/66298/2020|EPI ISL 485708|B.1.5.12|Senegal|2020-06-15	0.0004115831	Africa
Africa|hCoV-19/Kenya/C5178/2020|EPI ISL 568753|B.1.5|Kenya|2020-05-09	Africa|hCoV-19/Senegal/66298/2020|EPI ISL 485708|B.1.5.12|Senegal|2020-06-15	0.0003883735	Africa
Africa|hCoV-19/Kenya/C5246/2020|EPI ISL 568754|B.1.5|Kenya|2020-05-09	Africa|hCoV-19/Senegal/66298/2020|EPI ISL 485708|B.1.5.12|Senegal|2020-06-15	0.0004078991	Africa
Africa|hCoV-19/Kenya/C5288/2020|EPI ISL 568755|B.1.5|Kenya|2020-05-10	Africa|hCoV-19/Senegal/66298/2020|EPI ISL 485708|B.1.5.12|Senegal|2020-06-15	0.0004851597	Africa
Africa|hCoV-19/Kenya/C5289/2020|EPI ISL 568756|B.1.5|Kenya|2020-05-10	Africa|hCoV-19/Senegal/66298/2020|EPI ISL 485708|B.1.5.12|Senegal|2020-06-15	0.0003530592	Africa
Africa|hCoV-19/Kenya/C5328/2020|EPI ISL 568760|B.1.5|Kenya|2020-05-10	Africa|hCoV-19/Senegal/66298/2020|EPI ISL 485708|B.1.5.12|Senegal|2020-06-15	0.0004116568	Africa
Africa|hCoV-19/Kenya/C5335/2020|EPI ISL 568762|B.1.5|Kenya|2020-05-10	Africa|hCoV-19/Senegal/66298/2020|EPI ISL 485708|B.1.5.12|Senegal|2020-06-15	0.0004120111	Africa
Africa|hCoV-19/Kenya/C5384/2020|EPI ISL 568764|B.1.5|Kenya|2020-05-10	Africa|hCoV-19/Senegal/66298/2020|EPI ISL 485708|B.1.5.12|Senegal|2020-06-15	0.0004706340	Africa
Africa|hCoV-19/Kenya/C54/2020|EPI ISL 457847|B.1|Kenya|2020-03-24	Africa|hCoV-19/Senegal/66298/2020|EPI ISL 485708|B.1.5.12|Senegal|2020-06-15	0.0004453258	Africa
Africa|hCoV-19/Kenya/C544/2020|EPI ISL 457911|B.1.5|Kenya|2020-04-10	Africa|hCoV-19/Senegal/66298/2020|EPI ISL 485708|B.1.5.12|Senegal|2020-06-15	0.0003830165	Africa
Africa|hCoV-19/Kenya/C5442/2020|EPI ISL 568767|B.1.5|Kenya|2020-05-10	Africa|hCoV-19/Senegal/66298/2020|EPI ISL 485708|B.1.5.12|Senegal|2020-06-15	0.0004414357	Africa
Africa|hCoV-19/Kenya/C569/2020|EPI ISL 568700|B.1|Kenya|2020-04-12	Africa|hCoV-19/Senegal/66298/2020|EPI ISL 485708|B.1.5.12|Senegal|2020-06-15	0.0003845730	Africa
Africa|hCoV-19/Kenya/C5695/2020|EPI ISL 568770|B.1.5|Kenya|2020-05-11	Africa|hCoV-19/Senegal/66298/2020|EPI ISL 485708|B.1.5.12|Senegal|2020-06-15	0.0004754112	Africa
Africa|hCoV-19/Kenya/C5701/2020|EPI ISL 568772|B.1|Kenya|2020-05-11	Africa|hCoV-19/Senegal/66298/2020|EPI ISL 485708|B.1.5.12|Senegal|2020-06-15	0.0004074612	Africa
Africa|hCoV-19/Kenya/C571/2020|EPI ISL 568702|A|Kenya|2020-04-12	Africa|hCoV-19/Senegal/66298/2020|EPI ISL 485708|B.1.5.12|Senegal|2020-06-15	0.0007061007	Africa
Africa|hCoV-19/Kenya/C5767/2020|EPI ISL 568773|B.1.5|Kenya|2020-05-11	Africa|hCoV-19/Senegal/66298/2020|EPI ISL 485708|B.1.5.12|Senegal|2020-06-15	0.0004894874	Africa
Africa|hCoV-19/Kenya/C5811/2020|EPI ISL 568775|B.1.5|Kenya|2020-05-11	Africa|hCoV-19/Senegal/66298/2020|EPI ISL 485708|B.1.5.12|Senegal|2020-06-15	0.0004074606	Africa
Africa|hCoV-19/Kenya/C5813/2020|EPI ISL 568776|B.1|Kenya|2020-05-11	Africa|hCoV-19/Senegal/66298/2020|EPI ISL 485708|B.1.5.12|Senegal|2020-06-15	0.0004115831	Africa
Africa|hCoV-19/Kenya/C5835/2020|EPI ISL 568777|B.1.5|Kenya|2020-05-12	Africa|hCoV-19/Senegal/66298/2020|EPI ISL 485708|B.1.5.12|Senegal|2020-06-15	0.0004455898	Africa
Africa|hCoV-19/Kenya/C587/2020|EPI ISL 457912|B.1.5|Kenya|2020-04-11	Africa|hCoV-19/Senegal/66298/2020|EPI ISL 485708|B.1.5.12|Senegal|2020-06-15	0.0003828775	Africa
Africa|hCoV-19/Kenya/C589/2020|EPI ISL 457913|B.1.5|Kenya|2020-04-11	Africa|hCoV-19/Senegal/66298/2020|EPI ISL 485708|B.1.5.12|Senegal|2020-06-15	0.0003768114	Africa
Africa|hCoV-19/Kenya/C5902/2020|EPI ISL 568779|B.1.5|Kenya|2020-05-12	Africa|hCoV-19/Senegal/66298/2020|EPI ISL 485708|B.1.5.12|Senegal|2020-06-15	0.0004156885	Africa
Africa|hCoV-19/Kenya/C5911/2020|EPI ISL 568780|B.1.5|Kenya|2020-05-12	Africa|hCoV-19/Senegal/66298/2020|EPI ISL 485708|B.1.5.12|Senegal|2020-06-15	0.0003809340	Africa
Africa|hCoV-19/Kenya/C5914/2020|EPI ISL 568782|B.1.5|Kenya|2020-05-12	Africa|hCoV-19/Senegal/66298/2020|EPI ISL 485708|B.1.5.12|Senegal|2020-06-15	0.0004418557	Africa
Africa|hCoV-19/Kenya/C6186/2020|EPI ISL 568787|B.1.5|Kenya|2020-05-13	Africa|hCoV-19/Senegal/66298/2020|EPI ISL 485708|B.1.5.12|Senegal|2020-06-15	0.0004802774	Africa
Africa|hCoV-19/Kenya/C6255/2020|EPI ISL 568790|B.1.1.33|Kenya|2020-05-13	Africa|hCoV-19/Senegal/66298/2020|EPI ISL 485708|B.1.5.12|Senegal|2020-06-15	0.0006797733	Africa
Africa|hCoV-19/Kenya/C6298/2020|EPI ISL 568792|B.1|Kenya|2020-05-13	Africa|hCoV-19/Senegal/66298/2020|EPI ISL 485708|B.1.5.12|Senegal|2020-06-15	0.0003845017	Africa
Africa|hCoV-19/Kenya/C6369/2020|EPI ISL 568794|B.1|Kenya|2020-05-14	Africa|hCoV-19/Senegal/66298/2020|EPI ISL 485708|B.1.5.12|Senegal|2020-06-15	0.0004538159	Africa
Africa|hCoV-19/Kenya/C6380/2020|EPI ISL 568798|B.1.5|Kenya|2020-05-15	Africa|hCoV-19/Senegal/66298/2020|EPI ISL 485708|B.1.5.12|Senegal|2020-06-15	0.0003498487	Africa
Africa|hCoV-19/Kenya/C6384/2020|EPI ISL 568799|B.1|Kenya|2020-05-14	Africa|hCoV-19/Senegal/66298/2020|EPI ISL 485708|B.1.5.12|Senegal|2020-06-15	0.0004114315	Africa
Africa|hCoV-19/Kenya/C639/2020|EPI ISL 568703|B|Kenya|2020-04-14	Africa|hCoV-19/Senegal/66298/2020|EPI ISL 485708|B.1.5.12|Senegal|2020-06-15	0.0006288227	Africa
Africa|hCoV-19/Kenya/C6518/2020|EPI ISL 568803|B.1.5|Kenya|2020-05-14	Africa|hCoV-19/Senegal/66298/2020|EPI ISL 485708|B.1.5.12|Senegal|2020-06-15	0.0004569747	Africa
Africa|hCoV-19/Kenya/C6524/2020|EPI ISL 568805|A|Kenya|2020-05-14	Africa|hCoV-19/Senegal/66298/2020|EPI ISL 485708|B.1.5.12|Senegal|2020-06-15	0.0007592919	Africa
Africa|hCoV-19/Kenya/C656/2020|EPI ISL 457915|B.1.5|Kenya|2020-04-13	Africa|hCoV-19/Senegal/66298/2020|EPI ISL 485708|B.1.5.12|Senegal|2020-06-15	0.0004370290	Africa
Africa|hCoV-19/Kenya/C6564/2020|EPI ISL 568806|B.1.5|Kenya|2020-05-14	Africa|hCoV-19/Senegal/66298/2020|EPI ISL 485708|B.1.5.12|Senegal|2020-06-15	0.0004941339	Africa
Africa|hCoV-19/Kenya/C6878/2020|EPI ISL 568813|B.1.1|Kenya|2020-05-15	Africa|hCoV-19/Senegal/66298/2020|EPI ISL 485708|B.1.5.12|Senegal|2020-06-15	0.0004991964	Africa
Africa|hCoV-19/Kenya/C6914/2020|EPI ISL 568817|B.1|Kenya|2020-05-15	Africa|hCoV-19/Senegal/66298/2020|EPI ISL 485708|B.1.5.12|Senegal|2020-06-15	0.0005240895	Africa
Africa|hCoV-19/Kenya/C7081/2020|EPI ISL 568824|B.1.5|Kenya|2020-05-16	Africa|hCoV-19/Senegal/66298/2020|EPI ISL 485708|B.1.5.12|Senegal|2020-06-15	0.0003918777	Africa
Africa|hCoV-19/Kenya/C713/2020|EPI ISL 457920|B.1.5|Kenya|2020-04-14	Africa|hCoV-19/Senegal/66298/2020|EPI ISL 485708|B.1.5.12|Senegal|2020-06-15	0.0004033839	Africa
Africa|hCoV-19/Kenya/C7579/2020|EPI ISL 568842|A|Kenya|2020-05-16	Africa|hCoV-19/Senegal/66298/2020|EPI ISL 485708|B.1.5.12|Senegal|2020-06-15	0.0007613260	Africa
Africa|hCoV-19/Kenya/C7605/2020|EPI ISL 568847|A|Kenya|2020-05-16	Africa|hCoV-19/Senegal/66298/2020|EPI ISL 485708|B.1.5.12|Senegal|2020-06-15	0.0007469388	Africa
Africa|hCoV-19/Kenya/C787/2020|EPI ISL 457921|B.1.5|Kenya|2020-04-15	Africa|hCoV-19/Senegal/66298/2020|EPI ISL 485708|B.1.5.12|Senegal|2020-06-15	0.0003697455	Africa
Africa|hCoV-19/Kenya/C7949/2020|EPI ISL 568852|B.1|Kenya|2020-05-18	Africa|hCoV-19/Senegal/66298/2020|EPI ISL 485708|B.1.5.12|Senegal|2020-06-15	0.0004900980	Africa
Africa|hCoV-19/Kenya/C815/2020|EPI ISL 568706|B.1|Kenya|2020-04-16	Africa|hCoV-19/Senegal/66298/2020|EPI ISL 485708|B.1.5.12|Senegal|2020-06-15	0.0004542280	Africa
Africa|hCoV-19/Kenya/C8240/2020|EPI ISL 568855|B.1.5|Kenya|2020-05-19	Africa|hCoV-19/Senegal/66298/2020|EPI ISL 485708|B.1.5.12|Senegal|2020-06-15	0.0004217881	Africa
Africa|hCoV-19/Kenya/C926/2020|EPI ISL 457928|B.1.5|Kenya|2020-04-17	Africa|hCoV-19/Senegal/66298/2020|EPI ISL 485708|B.1.5.12|Senegal|2020-06-15	0.0004057571	Africa
Africa|hCoV-19/Kenya/D5/2020|EPI ISL 457999|B.1|Kenya|2020-05-22	Africa|hCoV-19/Senegal/66298/2020|EPI ISL 485708|B.1.5.12|Senegal|2020-06-15	0.0006197948	Africa
Africa|hCoV-19/Kenya/D6/2020|EPI ISL 458000|B.40|Kenya|2020-03-17	Africa|hCoV-19/Senegal/66298/2020|EPI ISL 485708|B.1.5.12|Senegal|2020-06-15	0.0007427075	Africa
Africa|hCoV-19/Kenya/NIC 059/2020|EPI ISL 457827|B.40|Kenya|2020-03	Africa|hCoV-19/Senegal/66298/2020|EPI ISL 485708|B.1.5.12|Senegal|2020-06-15	0.0007131884	Africa
Africa|hCoV-19/Kenya/NIC 084/2020|EPI ISL 457828|B|Kenya|2020-03	Africa|hCoV-19/Senegal/66298/2020|EPI ISL 485708|B.1.5.12|Senegal|2020-06-15	0.0006724771	Africa
Africa|hCoV-19/Kenya/NIC 087/2020|EPI ISL 457829|B.1.1.20|Kenya|2020-03	Africa|hCoV-19/Senegal/66298/2020|EPI ISL 485708|B.1.5.12|Senegal|2020-06-15	0.0005081449	Africa
Africa|hCoV-19/Kenya/NIC 089/2020|EPI ISL 457830|B.1.1.20|Kenya|2020-03	Africa|hCoV-19/Senegal/66298/2020|EPI ISL 485708|B.1.5.12|Senegal|2020-06-15	0.0005286837	Africa
Africa|hCoV-19/Kenya/NIC 168/2020|EPI ISL 457832|B.1.255|Kenya|2020-03	Africa|hCoV-19/Senegal/66298/2020|EPI ISL 485708|B.1.5.12|Senegal|2020-06-15	0.0004499693	Africa
Africa|hCoV-19/Kenya/NIC 187/2020|EPI ISL 457833|B.1.5|Kenya|2020-03-20	Africa|hCoV-19/Senegal/66298/2020|EPI ISL 485708|B.1.5.12|Senegal|2020-06-15	0.0003697367	Africa
Africa|hCoV-19/Kenya/NIC 196/2020|EPI ISL 457834|B.1.1|Kenya|2020-03-21	Africa|hCoV-19/Senegal/66298/2020|EPI ISL 485708|B.1.5.12|Senegal|2020-06-15	0.0004919713	Africa
Africa|hCoV-19/Kenya/NIC 248/2020|EPI ISL 457836|B.40|Kenya|2020-03-23	Africa|hCoV-19/Senegal/66298/2020|EPI ISL 485708|B.1.5.12|Senegal|2020-06-15	0.0005824688	Africa
Africa|hCoV-19/Kenya/NIC 266/2020|EPI ISL 457838|B.6|Kenya|2020-03-24	Africa|hCoV-19/Senegal/66298/2020|EPI ISL 485708|B.1.5.12|Senegal|2020-06-15	0.0007524686	Africa
Africa|hCoV-19/Kenya/NIC 492/2020|EPI ISL 457840|B.1.5|Kenya|2020-03	Africa|hCoV-19/Senegal/66298/2020|EPI ISL 485708|B.1.5.12|Senegal|2020-06-15	0.0003836842	Africa
Africa|hCoV-19/Kenya/NIC 512/2020|EPI ISL 457841|B.1.5|Kenya|2020-03	Africa|hCoV-19/Senegal/66298/2020|EPI ISL 485708|B.1.5.12|Senegal|2020-06-15	0.0003834034	Africa
Africa|hCoV-19/Kenya/NIC 569/2020|EPI ISL 457843|B.1.1|Kenya|2020-03-29	Africa|hCoV-19/Senegal/66298/2020|EPI ISL 485708|B.1.5.12|Senegal|2020-06-15	0.0005043015	Africa
Africa|hCoV-19/Kenya/NIC 593/2020|EPI ISL 457844|B.1.1.316|Kenya|2020-03-29	Africa|hCoV-19/Senegal/66298/2020|EPI ISL 485708|B.1.5.12|Senegal|2020-06-15	0.0005190442	Africa
Africa|hCoV-19/Kenya/S052/2020|EPI ISL 457932|B.4|Kenya|2020-03-14	Africa|hCoV-19/Senegal/66298/2020|EPI ISL 485708|B.1.5.12|Senegal|2020-06-15	0.0008281879	Africa
Africa|hCoV-19/Kenya/S109/2020|EPI ISL 457933|B.4|Kenya|2020-03-23	Africa|hCoV-19/Senegal/66298/2020|EPI ISL 485708|B.1.5.12|Senegal|2020-06-15	0.0008001338	Africa
Africa|hCoV-19/Kenya/S299/2020|EPI ISL 457934|B.1.1.1|Kenya|2020-03-29	Africa|hCoV-19/Senegal/66298/2020|EPI ISL 485708|B.1.5.12|Senegal|2020-06-15	0.0006509055	Africa
Africa|hCoV-19/Madagascar/IP-01650/2020|EPI ISL 508862|B.1|Madagascar|2020-03-20	Africa|hCoV-19/Senegal/66298/2020|EPI ISL 485708|B.1.5.12|Senegal|2020-06-15	0.0004706339	Africa
Africa|hCoV-19/Madagascar/IP-01861/2020|EPI ISL 508863|B.1|Madagascar|2020-03-22	Africa|hCoV-19/Senegal/66298/2020|EPI ISL 485708|B.1.5.12|Senegal|2020-06-15	0.0004706341	Africa
Africa|hCoV-19/Mali/M002593/2020|EPI ISL 487446|A|Mali|2020-04-06	Africa|hCoV-19/Senegal/66298/2020|EPI ISL 485708|B.1.5.12|Senegal|2020-06-15	0.0007397396	Africa
Africa|hCoV-19/Mali/M002615/2020|EPI ISL 487447|A|Mali|2020-04-06	Africa|hCoV-19/Senegal/66298/2020|EPI ISL 485708|B.1.5.12|Senegal|2020-06-15	0.0007061720	Africa
Africa|hCoV-19/Mali/M002616/2020|EPI ISL 487448|A|Mali|2020-04-06	Africa|hCoV-19/Senegal/66298/2020|EPI ISL 485708|B.1.5.12|Senegal|2020-06-15	0.0006400538	Africa
Africa|hCoV-19/Mali/M002618/2020|EPI ISL 487449|A|Mali|2020-04-06	Africa|hCoV-19/Senegal/66298/2020|EPI ISL 485708|B.1.5.12|Senegal|2020-06-15	0.0007397422	Africa
Africa|hCoV-19/Mali/M002644/2020|EPI ISL 487450|A|Mali|2020-04-08	Africa|hCoV-19/Senegal/66298/2020|EPI ISL 485708|B.1.5.12|Senegal|2020-06-15	0.0007734345	Africa
Africa|hCoV-19/Mali/M002659/2020|EPI ISL 487451|A|Mali|2020-04-09	Africa|hCoV-19/Senegal/66298/2020|EPI ISL 485708|B.1.5.12|Senegal|2020-06-15	0.0007061008	Africa
Africa|hCoV-19/Mali/M002663/2020|EPI ISL 487452|A|Mali|2020-04-09	Africa|hCoV-19/Senegal/66298/2020|EPI ISL 485708|B.1.5.12|Senegal|2020-06-15	0.0008070213	Africa
Africa|hCoV-19/Mali/M002667/2020|EPI ISL 487453|B.1|Mali|2020-04-10	Africa|hCoV-19/Senegal/66298/2020|EPI ISL 485708|B.1.5.12|Senegal|2020-06-15	0.0004706341	Africa
Africa|hCoV-19/Mali/M002672/2020|EPI ISL 487454|B|Mali|2020-04-10	Africa|hCoV-19/Senegal/66298/2020|EPI ISL 485708|B.1.5.12|Senegal|2020-06-15	0.0006389928	Africa
Africa|hCoV-19/Mali/M002673/2020|EPI ISL 487455|B.1|Mali|2020-04-10	Africa|hCoV-19/Senegal/66298/2020|EPI ISL 485708|B.1.5.12|Senegal|2020-06-15	0.0004706246	Africa
Africa|hCoV-19/Mali/M002675/2020|EPI ISL 487456|A|Mali|2020-04-10	Africa|hCoV-19/Senegal/66298/2020|EPI ISL 485708|B.1.5.12|Senegal|2020-06-15	0.0007061008	Africa
Africa|hCoV-19/Mali/M002698/2020|EPI ISL 487457|A|Mali|2020-04-12	Africa|hCoV-19/Senegal/66298/2020|EPI ISL 485708|B.1.5.12|Senegal|2020-06-15	0.0006395495	Africa
Africa|hCoV-19/Mali/M002700/2020|EPI ISL 487458|B.1|Mali|2020-04-12	Africa|hCoV-19/Senegal/66298/2020|EPI ISL 485708|B.1.5.12|Senegal|2020-06-15	0.0006075944	Africa
Africa|hCoV-19/Mali/M002703/2020|EPI ISL 487459|B.1|Mali|2020-04-12	Africa|hCoV-19/Senegal/66298/2020|EPI ISL 485708|B.1.5.12|Senegal|2020-06-15	0.0005378784	Africa
Africa|hCoV-19/Mali/M002704/2020|EPI ISL 487460|A|Mali|2020-04-12	Africa|hCoV-19/Senegal/66298/2020|EPI ISL 485708|B.1.5.12|Senegal|2020-06-15	0.0006387994	Africa
Africa|hCoV-19/Mali/M002707/2020|EPI ISL 487461|A|Mali|2020-04-12	Africa|hCoV-19/Senegal/66298/2020|EPI ISL 485708|B.1.5.12|Senegal|2020-06-15	0.0008070564	Africa
Africa|hCoV-19/Mali/M002758/2020|EPI ISL 487462|B.1|Mali|2020-04-13	Africa|hCoV-19/Senegal/66298/2020|EPI ISL 485708|B.1.5.12|Senegal|2020-06-15	0.0005715707	Africa
Africa|hCoV-19/Mali/M002823/2020|EPI ISL 487463|A|Mali|2020-04-14	Africa|hCoV-19/Senegal/66298/2020|EPI ISL 485708|B.1.5.12|Senegal|2020-06-15	0.0007397222	Africa
Africa|hCoV-19/Mali/M002824/2020|EPI ISL 487464|B.1.3|Mali|2020-04-14	Africa|hCoV-19/Senegal/66298/2020|EPI ISL 485708|B.1.5.12|Senegal|2020-06-15	0.0005715438	Africa
Africa|hCoV-19/Mali/M002826/2020|EPI ISL 487465|A|Mali|2020-04-14	Africa|hCoV-19/Senegal/66298/2020|EPI ISL 485708|B.1.5.12|Senegal|2020-06-15	0.0006724633	Africa
Africa|hCoV-19/Mali/M002830/2020|EPI ISL 487466|B.1.275|Mali|2020-04-14	Africa|hCoV-19/Senegal/66298/2020|EPI ISL 485708|B.1.5.12|Senegal|2020-06-15	0.0005379361	Africa
Africa|hCoV-19/Morocco/15N/2020|EPI ISL 458150|B.1.1|Morocco|2020-05-15	Africa|hCoV-19/Senegal/66298/2020|EPI ISL 485708|B.1.5.12|Senegal|2020-06-15	0.0007744184	Africa
Africa|hCoV-19/Morocco/6887/2020|EPI ISL 459965|B.1.1|Morocco|2020-03-03	Africa|hCoV-19/Senegal/66298/2020|EPI ISL 485708|B.1.5.12|Senegal|2020-06-15	0.0004706562	Africa
Africa|hCoV-19/Morocco/6888/2020|EPI ISL 459966|B.1.1|Morocco|2020-03-15	Africa|hCoV-19/Senegal/66298/2020|EPI ISL 485708|B.1.5.12|Senegal|2020-06-15	0.0005715593	Africa
Africa|hCoV-19/Morocco/6889/2020|EPI ISL 459967|B.1.5|Morocco|2020-03-15	Africa|hCoV-19/Senegal/66298/2020|EPI ISL 485708|B.1.5.12|Senegal|2020-06-15	0.0003392179	Africa
Africa|hCoV-19/Morocco/6890/2020|EPI ISL 459968|B.1.5|Morocco|2020-03-17	Africa|hCoV-19/Senegal/66298/2020|EPI ISL 485708|B.1.5.12|Senegal|2020-06-15	0.0004059076	Africa
Africa|hCoV-19/Morocco/6891/2020|EPI ISL 459969|B.1.255|Morocco|2020-03-20	Africa|hCoV-19/Senegal/66298/2020|EPI ISL 485708|B.1.5.12|Senegal|2020-06-15	0.0004416837	Africa
Africa|hCoV-19/Morocco/6892/2020|EPI ISL 459970|B.1.5|Morocco|2020-03-17	Africa|hCoV-19/Senegal/66298/2020|EPI ISL 485708|B.1.5.12|Senegal|2020-06-15	0.0004079131	Africa
Africa|hCoV-19/Morocco/6893/2020|EPI ISL 459971|B.1.153|Morocco|2020-03-18	Africa|hCoV-19/Senegal/66298/2020|EPI ISL 485708|B.1.5.12|Senegal|2020-06-15	0.0006136243	Africa
Africa|hCoV-19/Morocco/6894/2020|EPI ISL 459972|B.1|Morocco|2020-03-20	Africa|hCoV-19/Senegal/66298/2020|EPI ISL 485708|B.1.5.12|Senegal|2020-06-15	0.0005715439	Africa
Africa|hCoV-19/Morocco/6895/2020|EPI ISL 459973|B.1.1|Morocco|2020-03-20	Africa|hCoV-19/Senegal/66298/2020|EPI ISL 485708|B.1.5.12|Senegal|2020-06-15	0.0005042847	Africa
Africa|hCoV-19/Morocco/6897/2020|EPI ISL 459975|B.1.5|Morocco|2020-03-21	Africa|hCoV-19/Senegal/66298/2020|EPI ISL 485708|B.1.5.12|Senegal|2020-06-15	0.0003697491	Africa
Africa|hCoV-19/Morocco/6898/2020|EPI ISL 459976|B.1|Morocco|2020-03-16	Africa|hCoV-19/Senegal/66298/2020|EPI ISL 485708|B.1.5.12|Senegal|2020-06-15	0.0005043049	Africa
Africa|hCoV-19/Morocco/6899/2020|EPI ISL 459977|B.1.1|Morocco|2020-04-21	Africa|hCoV-19/Senegal/66298/2020|EPI ISL 485708|B.1.5.12|Senegal|2020-06-15	0.0005043067	Africa
Africa|hCoV-19/Morocco/6900/2020|EPI ISL 459978|B.1.1.247|Morocco|2020-04-20	Africa|hCoV-19/Senegal/66298/2020|EPI ISL 485708|B.1.5.12|Senegal|2020-06-15	0.0006052311	Africa
Africa|hCoV-19/Morocco/6901/2020|EPI ISL 459979|B.1|Morocco|2020-04-19	Africa|hCoV-19/Senegal/66298/2020|EPI ISL 485708|B.1.5.12|Senegal|2020-06-15	0.0005042610	Africa
Africa|hCoV-19/Morocco/6902/2020|EPI ISL 459980|B.1.1|Morocco|2020-04-19	Africa|hCoV-19/Senegal/66298/2020|EPI ISL 485708|B.1.5.12|Senegal|2020-06-15	0.0006388680	Africa
Africa|hCoV-19/Morocco/6903/2020|EPI ISL 459981|B.1|Morocco|2020-04-19	Africa|hCoV-19/Senegal/66298/2020|EPI ISL 485708|B.1.5.12|Senegal|2020-06-15	0.0006388379	Africa
Africa|hCoV-19/Morocco/6904/2020|EPI ISL 459982|B.1|Morocco|2020-04-18	Africa|hCoV-19/Senegal/66298/2020|EPI ISL 485708|B.1.5.12|Senegal|2020-06-15	0.0006052048	Africa
Africa|hCoV-19/Morocco/6905/2020|EPI ISL 459983|B.1.1|Morocco|2020-04-21	Africa|hCoV-19/Senegal/66298/2020|EPI ISL 485708|B.1.5.12|Senegal|2020-06-15	0.0005715956	Africa
Africa|hCoV-19/Morocco/6906/2020|EPI ISL 459984|B.1.1|Morocco|2020-04-06	Africa|hCoV-19/Senegal/66298/2020|EPI ISL 485708|B.1.5.12|Senegal|2020-06-15	0.0004706562	Africa
Africa|hCoV-19/Morocco/AZ183/2020|EPI ISL 476026|B.1.1|Morocco|2020-05-11	Africa|hCoV-19/Senegal/66298/2020|EPI ISL 485708|B.1.5.12|Senegal|2020-06-15	0.0006725355	Africa
Africa|hCoV-19/Morocco/CA24/2020|EPI ISL 476025|B.1.1|Morocco|2020-05-02	Africa|hCoV-19/Senegal/66298/2020|EPI ISL 485708|B.1.5.12|Senegal|2020-06-15	0.0008071892	Africa
Africa|hCoV-19/Morocco/HMIMV-Rabat102-03/2020|EPI ISL 471456|B.1|Morocco|2020-03-31	Africa|hCoV-19/Senegal/66298/2020|EPI ISL 485708|B.1.5.12|Senegal|2020-06-15	0.0006052026	Africa
Africa|hCoV-19/Morocco/HMIMV-Rabat1025-04/2020|EPI ISL 471457|B.1|Morocco|2020-04-13	Africa|hCoV-19/Senegal/66298/2020|EPI ISL 485708|B.1.5.12|Senegal|2020-06-15	0.0004706435	Africa
Africa|hCoV-19/Morocco/HMIMV-Rabat1429-04/2020|EPI ISL 471458|B.1|Morocco|2020-04-19	Africa|hCoV-19/Senegal/66298/2020|EPI ISL 485708|B.1.5.12|Senegal|2020-06-15	0.0005715686	Africa
Africa|hCoV-19/Morocco/HMIMV-Rabat1435-04/2020|EPI ISL 471459|B.1|Morocco|2020-04-19	Africa|hCoV-19/Senegal/66298/2020|EPI ISL 485708|B.1.5.12|Senegal|2020-06-15	0.0004369982	Africa
Africa|hCoV-19/Morocco/HMIMV-Rabat1462-04/2020|EPI ISL 471460|B.1|Morocco|2020-04-19	Africa|hCoV-19/Senegal/66298/2020|EPI ISL 485708|B.1.5.12|Senegal|2020-06-15	0.0005379127	Africa
Africa|hCoV-19/Morocco/OUA677-19/2020|EPI ISL 451400|B.1.5|Morocco|2020-04-23	Africa|hCoV-19/Senegal/66298/2020|EPI ISL 485708|B.1.5.12|Senegal|2020-06-15	0.0005042948	Africa
Africa|hCoV-19/Morocco/RA85/2020|EPI ISL 467299|B.1|Morocco|2020-05-21	Africa|hCoV-19/Senegal/66298/2020|EPI ISL 485708|B.1.5.12|Senegal|2020-06-15	0.0009755307	Africa
Africa|hCoV-19/Morocco/RMPS-01/2020|EPI ISL 469017|B.1|Morocco|2020-04-13	Africa|hCoV-19/Senegal/66298/2020|EPI ISL 485708|B.1.5.12|Senegal|2020-06-15	0.0004706340	Africa
Africa|hCoV-19/Morocco/RMPS-02/2020|EPI ISL 469049|B.1|Morocco|2020-03-30	Africa|hCoV-19/Senegal/66298/2020|EPI ISL 485708|B.1.5.12|Senegal|2020-06-15	0.0004706545	Africa
Africa|hCoV-19/Morocco/RMPS-03/2020|EPI ISL 469051|B.1|Morocco|2020-04-03	Africa|hCoV-19/Senegal/66298/2020|EPI ISL 485708|B.1.5.12|Senegal|2020-06-15	0.0005715438	Africa
Africa|hCoV-19/Morocco/RMPS-04/2020|EPI ISL 469052|B.1|Morocco|2020-03-30	Africa|hCoV-19/Senegal/66298/2020|EPI ISL 485708|B.1.5.12|Senegal|2020-06-15	0.0004706340	Africa
Africa|hCoV-19/Morocco/RMPS-05/2020|EPI ISL 469053|B.1|Morocco|2020-03-30	Africa|hCoV-19/Senegal/66298/2020|EPI ISL 485708|B.1.5.12|Senegal|2020-06-15	0.0004370085	Africa
Africa|hCoV-19/Morocco/RMPS-06/2020|EPI ISL 469054|B.1|Morocco|2020-04-01	Africa|hCoV-19/Senegal/66298/2020|EPI ISL 485708|B.1.5.12|Senegal|2020-06-15	0.0004706341	Africa
