## Supplementary material for "Epidemiology and genetic diversity of SARS-CoV-2 lineages circulating in Africa": Pairwise distance: ContinentsPairwiseDistance.csv (part 118 of 1021)

Species 1	Species 2	Dist	Continent
Africa|hCoV-19/Morocco/RMPS-12/2020|EPI ISL 482737|B.1.1|Morocco|2020-05-08	Africa|hCoV-19/Senegal/66298/2020|EPI ISL 485708|B.1.5.12|Senegal|2020-06-15	0.0006844488	Africa
Africa|hCoV-19/Morocco/RMPS-13/2020|EPI ISL 482738|B.1|Morocco|2020-04-10	Africa|hCoV-19/Senegal/66298/2020|EPI ISL 485708|B.1.5.12|Senegal|2020-06-15	0.0004789404	Africa
Africa|hCoV-19/Morocco/RMPS-14/2020|EPI ISL 482739|B.1|Morocco|2020-04-22	Africa|hCoV-19/Senegal/66298/2020|EPI ISL 485708|B.1.5.12|Senegal|2020-06-15	0.0004884640	Africa
Africa|hCoV-19/Morocco/refstage1/2020|EPI ISL 476559|B.1.5|Morocco|2020-02-27	Africa|hCoV-19/Senegal/66298/2020|EPI ISL 485708|B.1.5.12|Senegal|2020-06-15	0.0003697458	Africa
Africa|hCoV-19/Nigeria/AB03-CV135/2020|EPI ISL 527872|B.1.5|Nigeria|2020-05-12	Africa|hCoV-19/Senegal/66298/2020|EPI ISL 485708|B.1.5.12|Senegal|2020-06-15	0.0004416926	Africa
Africa|hCoV-19/Nigeria/ED01-CV155/2020|EPI ISL 527873|B.40|Nigeria|2020-02-21	Africa|hCoV-19/Senegal/66298/2020|EPI ISL 485708|B.1.5.12|Senegal|2020-06-15	0.0007734275	Africa
Africa|hCoV-19/Nigeria/ED02-CV156/2020|EPI ISL 527874|B.40|Nigeria|2020-03-23	Africa|hCoV-19/Senegal/66298/2020|EPI ISL 485708|B.1.5.12|Senegal|2020-06-15	0.0006724769	Africa
Africa|hCoV-19/Nigeria/ED03-CV157/2020|EPI ISL 527875|B.40|Nigeria|2020-03-26	Africa|hCoV-19/Senegal/66298/2020|EPI ISL 485708|B.1.5.12|Senegal|2020-06-15	0.0007980447	Africa
Africa|hCoV-19/Nigeria/ED04-CV158/2020|EPI ISL 527876|A|Nigeria|2020-03-25	Africa|hCoV-19/Senegal/66298/2020|EPI ISL 485708|B.1.5.12|Senegal|2020-06-15	0.0007061133	Africa
Africa|hCoV-19/Nigeria/ED06-CV159/2020|EPI ISL 527877|A|Nigeria|2020-03-25	Africa|hCoV-19/Senegal/66298/2020|EPI ISL 485708|B.1.5.12|Senegal|2020-06-15	0.0006598443	Africa
Africa|hCoV-19/Nigeria/ED07-CV160/2020|EPI ISL 527878|B.40|Nigeria|2020-03-31	Africa|hCoV-19/Senegal/66298/2020|EPI ISL 485708|B.1.5.12|Senegal|2020-06-15	0.0008071566	Africa
Africa|hCoV-19/Nigeria/ED1010-CV215/2020|EPI ISL 527879|B.1.1.229|Nigeria|2020-05-04	Africa|hCoV-19/Senegal/66298/2020|EPI ISL 485708|B.1.5.12|Senegal|2020-06-15	0.0005379273	Africa
Africa|hCoV-19/Nigeria/ED18-CV161/2020|EPI ISL 527880|B.1.5|Nigeria|2020-03-25	Africa|hCoV-19/Senegal/66298/2020|EPI ISL 485708|B.1.5.12|Senegal|2020-06-15	0.0004042811	Africa
Africa|hCoV-19/Nigeria/ED20-CV162/2020|EPI ISL 527881|B.1|Nigeria|2020-03-30	Africa|hCoV-19/Senegal/66298/2020|EPI ISL 485708|B.1.5.12|Senegal|2020-06-15	0.0004706342	Africa
Africa|hCoV-19/Nigeria/ED25-CV163/2020|EPI ISL 527882|B.1.5|Nigeria|2020-05-09	Africa|hCoV-19/Senegal/66298/2020|EPI ISL 485708|B.1.5.12|Senegal|2020-06-15	0.0004033667	Africa
Africa|hCoV-19/Nigeria/ED32-CV164/2020|EPI ISL 527883|B.1.5|Nigeria|2020-05-18	Africa|hCoV-19/Senegal/66298/2020|EPI ISL 485708|B.1.5.12|Senegal|2020-06-15	0.0004069180	Africa
Africa|hCoV-19/Nigeria/ED46-CV165/2020|EPI ISL 527884|B.1.1.229|Nigeria|2020-04-24	Africa|hCoV-19/Senegal/66298/2020|EPI ISL 485708|B.1.5.12|Senegal|2020-06-15	0.0006052207	Africa
Africa|hCoV-19/Nigeria/ED48-CV193/2020|EPI ISL 527885|B.1.5|Nigeria|2020-04-26	Africa|hCoV-19/Senegal/66298/2020|EPI ISL 485708|B.1.5.12|Senegal|2020-06-15	0.0003787163	Africa
Africa|hCoV-19/Nigeria/EK025-CV58/2020|EPI ISL 487098|B.1.1.71|Nigeria|2020-04-19	Africa|hCoV-19/Senegal/66298/2020|EPI ISL 485708|B.1.5.12|Senegal|2020-06-15	0.0005164353	Africa
Africa|hCoV-19/Nigeria/EK084-CV50/2020|EPI ISL 487105|B.1.1.71|Nigeria|2020-04-23	Africa|hCoV-19/Senegal/66298/2020|EPI ISL 485708|B.1.5.12|Senegal|2020-06-15	0.0006052157	Africa
Africa|hCoV-19/Nigeria/EK220-CV54/2020|EPI ISL 487102|B.1.1|Nigeria|2020-05-14	Africa|hCoV-19/Senegal/66298/2020|EPI ISL 485708|B.1.5.12|Senegal|2020-06-15	0.0005722651	Africa
Africa|hCoV-19/Nigeria/EK254-CV60/2020|EPI ISL 487096|B.1.1|Nigeria|2020-05-19	Africa|hCoV-19/Senegal/66298/2020|EPI ISL 485708|B.1.5.12|Senegal|2020-06-15	0.0005873069	Africa
Africa|hCoV-19/Nigeria/EK291-CV115/2020|EPI ISL 527887|B.1.1|Nigeria|2020-06-02	Africa|hCoV-19/Senegal/66298/2020|EPI ISL 485708|B.1.5.12|Senegal|2020-06-15	0.0006052570	Africa
Africa|hCoV-19/Nigeria/KW017-CV24/2020|EPI ISL 455362|B.1.255|Nigeria|2020-04-10	Africa|hCoV-19/Senegal/66298/2020|EPI ISL 485708|B.1.5.12|Senegal|2020-06-15	0.0005042829	Africa
Africa|hCoV-19/Nigeria/KW298-CV48/2020|EPI ISL 487107|A|Nigeria|2020-05-08	Africa|hCoV-19/Senegal/66298/2020|EPI ISL 485708|B.1.5.12|Senegal|2020-06-15	0.0007733980	Africa
Africa|hCoV-19/Nigeria/KW326-CV52/2020|EPI ISL 487103|B.1.1|Nigeria|2020-05-09	Africa|hCoV-19/Senegal/66298/2020|EPI ISL 485708|B.1.5.12|Senegal|2020-06-15	0.0005408961	Africa
Africa|hCoV-19/Nigeria/Lagos01/2020|EPI ISL 413550|B.1.1|Nigeria|2020-02-27	Africa|hCoV-19/Senegal/66298/2020|EPI ISL 485708|B.1.5.12|Senegal|2020-06-15	0.0004765824	Africa
Africa|hCoV-19/Nigeria/NG57752/2020|EPI ISL 462992|B.1.1|Nigeria|2020-03	Africa|hCoV-19/Senegal/66298/2020|EPI ISL 485708|B.1.5.12|Senegal|2020-06-15	0.0005048950	Africa
Africa|hCoV-19/Nigeria/OG007-CV22/2020|EPI ISL 455412|B.40|Nigeria|2020-03-29	Africa|hCoV-19/Senegal/66298/2020|EPI ISL 485708|B.1.5.12|Senegal|2020-06-15	0.0007061457	Africa
Africa|hCoV-19/Nigeria/ON191-CV49/2020|EPI ISL 487106|B.1.246|Nigeria|2020-06-30	Africa|hCoV-19/Senegal/66298/2020|EPI ISL 485708|B.1.5.12|Senegal|2020-06-15	0.0005404979	Africa
Africa|hCoV-19/Nigeria/ON505-CV43/2020|EPI ISL 487112|B.1.246|Nigeria|2020-05-24	Africa|hCoV-19/Senegal/66298/2020|EPI ISL 485708|B.1.5.12|Senegal|2020-06-15	0.0006388100	Africa
Africa|hCoV-19/Nigeria/ON507-CV44/2020|EPI ISL 487111|B.1.1.10|Nigeria|2020-05-24	Africa|hCoV-19/Senegal/66298/2020|EPI ISL 485708|B.1.5.12|Senegal|2020-06-15	0.0006733527	Africa
Africa|hCoV-19/Nigeria/ON595-CV121/2020|EPI ISL 527888|B.1.1.90|Nigeria|2020-06-03	Africa|hCoV-19/Senegal/66298/2020|EPI ISL 485708|B.1.5.12|Senegal|2020-06-15	0.0006388829	Africa
Africa|hCoV-19/Nigeria/ON705-CV153/2020|EPI ISL 527889|B.1.1.1|Nigeria|2020-06-09	Africa|hCoV-19/Senegal/66298/2020|EPI ISL 485708|B.1.5.12|Senegal|2020-06-15	0.0007397894	Africa
Africa|hCoV-19/Nigeria/ON752-CV144/2020|EPI ISL 527890|B.1|Nigeria|2020-06-11	Africa|hCoV-19/Senegal/66298/2020|EPI ISL 485708|B.1.5.12|Senegal|2020-06-15	0.0006056036	Africa
Africa|hCoV-19/Nigeria/ON920-CV152/2020|EPI ISL 527891|B.1.1.220|Nigeria|2020-06-16	Africa|hCoV-19/Senegal/66298/2020|EPI ISL 485708|B.1.5.12|Senegal|2020-06-15	0.0006396141	Africa
Africa|hCoV-19/Nigeria/ON969-CV145/2020|EPI ISL 527892|B.1.1|Nigeria|2020-06-17	Africa|hCoV-19/Senegal/66298/2020|EPI ISL 485708|B.1.5.12|Senegal|2020-06-15	0.0006389236	Africa
Africa|hCoV-19/Nigeria/OS016-CV3/2020|EPI ISL 455413|B.40|Nigeria|2020-03-27	Africa|hCoV-19/Senegal/66298/2020|EPI ISL 485708|B.1.5.12|Senegal|2020-06-15	0.0006407356	Africa
Africa|hCoV-19/Nigeria/OS030-CV5/2020|EPI ISL 455415|A|Nigeria|2020-03-29	Africa|hCoV-19/Senegal/66298/2020|EPI ISL 485708|B.1.5.12|Senegal|2020-06-15	0.0008362984	Africa
Africa|hCoV-19/Nigeria/OS055-CV8/2020|EPI ISL 455418|A|Nigeria|2020-03-29	Africa|hCoV-19/Senegal/66298/2020|EPI ISL 485708|B.1.5.12|Senegal|2020-06-15	0.0008286173	Africa
Africa|hCoV-19/Nigeria/OS060-CV9/2020|EPI ISL 455419|B.1|Nigeria|2020-03-29	Africa|hCoV-19/Senegal/66298/2020|EPI ISL 485708|B.1.5.12|Senegal|2020-06-15	0.0006103480	Africa
Africa|hCoV-19/Nigeria/OS070-CV11/2020|EPI ISL 455422|A|Nigeria|2020-03-29	Africa|hCoV-19/Senegal/66298/2020|EPI ISL 485708|B.1.5.12|Senegal|2020-06-15	0.0008407205	Africa
Africa|hCoV-19/Nigeria/OS085-CV14/2020|EPI ISL 455424|A|Nigeria|2020-03-29	Africa|hCoV-19/Senegal/66298/2020|EPI ISL 485708|B.1.5.12|Senegal|2020-06-15	0.0007397718	Africa
Africa|hCoV-19/Nigeria/OS125-CV20/2020|EPI ISL 455427|A|Nigeria|2020-03-29	Africa|hCoV-19/Senegal/66298/2020|EPI ISL 485708|B.1.5.12|Senegal|2020-06-15	0.0008044962	Africa
Africa|hCoV-19/Nigeria/OS294-CV42/2020|EPI ISL 487113|B.1.5|Nigeria|2020-04-23	Africa|hCoV-19/Senegal/66298/2020|EPI ISL 485708|B.1.5.12|Senegal|2020-06-15	0.0004706433	Africa
Africa|hCoV-19/Nigeria/OS524-CV45/2020|EPI ISL 487110|B.1.22|Nigeria|2020-05-11	Africa|hCoV-19/Senegal/66298/2020|EPI ISL 485708|B.1.5.12|Senegal|2020-06-15	0.0005715438	Africa
Africa|hCoV-19/Nigeria/OS589-CV46/2020|EPI ISL 487109|B.1.22|Nigeria|2020-05-29	Africa|hCoV-19/Senegal/66298/2020|EPI ISL 485708|B.1.5.12|Senegal|2020-06-15	0.0006053857	Africa
Africa|hCoV-19/Nigeria/OY008-CV29/2020|EPI ISL 455429|B.1|Nigeria|2020-03-27	Africa|hCoV-19/Senegal/66298/2020|EPI ISL 485708|B.1.5.12|Senegal|2020-06-15	0.0004706340	Africa
Africa|hCoV-19/Nigeria/OY045A-CV35/2020|EPI ISL 455431|B.40|Nigeria|2020-04-02	Africa|hCoV-19/Senegal/66298/2020|EPI ISL 485708|B.1.5.12|Senegal|2020-06-15	0.0006726352	Africa
Africa|hCoV-19/Nigeria/OY094-CV57/2020|EPI ISL 487099|B.1.1.102|Nigeria|2020-04-24	Africa|hCoV-19/Senegal/66298/2020|EPI ISL 485708|B.1.5.12|Senegal|2020-06-15	0.0005379615	Africa
Africa|hCoV-19/Nigeria/OY175-CV51/2020|EPI ISL 487104|B.1|Nigeria|2020-05-03	Africa|hCoV-19/Senegal/66298/2020|EPI ISL 485708|B.1.5.12|Senegal|2020-06-15	0.0005459264	Africa
Africa|hCoV-19/Nigeria/OY233-CV66/2020|EPI ISL 487091|B.1.246|Nigeria|2020-05-13	Africa|hCoV-19/Senegal/66298/2020|EPI ISL 485708|B.1.5.12|Senegal|2020-06-15	0.0007397695	Africa
Africa|hCoV-19/Nigeria/OY260-CV55/2020|EPI ISL 487101|B.1.265|Nigeria|2020-05-16	Africa|hCoV-19/Senegal/66298/2020|EPI ISL 485708|B.1.5.12|Senegal|2020-06-15	0.0006388100	Africa
Africa|hCoV-19/Nigeria/OY592-CV167/2020|EPI ISL 527898|B.1.265|Nigeria|2020-06-10	Africa|hCoV-19/Senegal/66298/2020|EPI ISL 485708|B.1.5.12|Senegal|2020-06-15	0.0007398117	Africa
Africa|hCoV-19/Nigeria/OY595-CV168/2020|EPI ISL 527899|B.1.265|Nigeria|2020-06-09	Africa|hCoV-19/Senegal/66298/2020|EPI ISL 485708|B.1.5.12|Senegal|2020-06-15	0.0007647741	Africa
Africa|hCoV-19/Nigeria/OY598-CV169/2020|EPI ISL 527900|B.1.1|Nigeria|2020-06-09	Africa|hCoV-19/Senegal/66298/2020|EPI ISL 485708|B.1.5.12|Senegal|2020-06-15	0.0007573256	Africa
Africa|hCoV-19/Nigeria/OY605-CV170/2020|EPI ISL 527901|B.1.1|Nigeria|2020-06-12	Africa|hCoV-19/Senegal/66298/2020|EPI ISL 485708|B.1.5.12|Senegal|2020-06-15	0.0007734302	Africa
Africa|hCoV-19/Nigeria/OY608-CV172/2020|EPI ISL 527903|B.1.1|Nigeria|2020-06-11	Africa|hCoV-19/Senegal/66298/2020|EPI ISL 485708|B.1.5.12|Senegal|2020-06-15	0.0006450041	Africa
Africa|hCoV-19/Nigeria/OY612-CV173/2020|EPI ISL 527904|B.1.1|Nigeria|2020-06-13	Africa|hCoV-19/Senegal/66298/2020|EPI ISL 485708|B.1.5.12|Senegal|2020-06-15	0.0006057479	Africa
Africa|hCoV-19/Nigeria/OY616-CV174/2020|EPI ISL 527905|B.1.1|Nigeria|2020-06-12	Africa|hCoV-19/Senegal/66298/2020|EPI ISL 485708|B.1.5.12|Senegal|2020-06-15	0.0007745775	Africa
Africa|hCoV-19/Nigeria/OY625-CV182/2020|EPI ISL 527909|B.1.1|Nigeria|2020-06-13	Africa|hCoV-19/Senegal/66298/2020|EPI ISL 485708|B.1.5.12|Senegal|2020-06-15	0.0006464979	Africa
Africa|hCoV-19/Nigeria/OY626-CV183/2020|EPI ISL 527910|B.1.1|Nigeria|2020-06-13	Africa|hCoV-19/Senegal/66298/2020|EPI ISL 485708|B.1.5.12|Senegal|2020-06-15	0.0006440654	Africa
Africa|hCoV-19/Nigeria/OY627-CV184/2020|EPI ISL 527911|B.1.1|Nigeria|2020-06-13	Africa|hCoV-19/Senegal/66298/2020|EPI ISL 485708|B.1.5.12|Senegal|2020-06-15	0.0005044827	Africa
Africa|hCoV-19/Nigeria/OY628-CV185/2020|EPI ISL 527912|B.1.1|Nigeria|2020-06-13	Africa|hCoV-19/Senegal/66298/2020|EPI ISL 485708|B.1.5.12|Senegal|2020-06-15	0.0007398362	Africa
Africa|hCoV-19/Nigeria/OY633-CV189/2020|EPI ISL 527914|B.1.1.71|Nigeria|2020-06-16	Africa|hCoV-19/Senegal/66298/2020|EPI ISL 485708|B.1.5.12|Senegal|2020-06-15	0.0007061624	Africa
Africa|hCoV-19/Nigeria/OY636-CV192/2020|EPI ISL 527915|B.1.1|Nigeria|2020-06-17	Africa|hCoV-19/Senegal/66298/2020|EPI ISL 485708|B.1.5.12|Senegal|2020-06-15	0.0006051927	Africa
Africa|hCoV-19/Senegal/003/2020|EPI ISL 418206|B.1.356|Senegal|2020-02-28	Africa|hCoV-19/Senegal/66298/2020|EPI ISL 485708|B.1.5.12|Senegal|2020-06-15	0.0004717963	Africa
Africa|hCoV-19/Senegal/016/2020|EPI ISL 418207|B.1.356|Senegal|2020-03-02	Africa|hCoV-19/Senegal/66298/2020|EPI ISL 485708|B.1.5.12|Senegal|2020-06-15	0.0005042609	Africa
Africa|hCoV-19/Senegal/020/2020|EPI ISL 418208|B.1.356|Senegal|2020-03-04	Africa|hCoV-19/Senegal/66298/2020|EPI ISL 485708|B.1.5.12|Senegal|2020-06-15	0.0004719395	Africa
Africa|hCoV-19/Senegal/026/2020|EPI ISL 418209|B.1.356|Senegal|2020-03-03	Africa|hCoV-19/Senegal/66298/2020|EPI ISL 485708|B.1.5.12|Senegal|2020-06-15	0.0005378893	Africa
Africa|hCoV-19/Senegal/073/2020|EPI ISL 418210|B.1|Senegal|2020-03-10	Africa|hCoV-19/Senegal/66298/2020|EPI ISL 485708|B.1.5.12|Senegal|2020-06-15	0.0004033843	Africa
Africa|hCoV-19/Senegal/082/2020|EPI ISL 418211|B.1|Senegal|2020-03-11	Africa|hCoV-19/Senegal/66298/2020|EPI ISL 485708|B.1.5.12|Senegal|2020-06-15	0.0004035742	Africa
Africa|hCoV-19/Senegal/087/2020|EPI ISL 418212|B.1|Senegal|2020-03-11	Africa|hCoV-19/Senegal/66298/2020|EPI ISL 485708|B.1.5.12|Senegal|2020-06-15	0.0003708621	Africa
Africa|hCoV-19/Senegal/094/2020|EPI ISL 418213|B.1|Senegal|2020-03-12	Africa|hCoV-19/Senegal/66298/2020|EPI ISL 485708|B.1.5.12|Senegal|2020-06-15	0.0004037548	Africa
Africa|hCoV-19/Senegal/102/2020|EPI ISL 418214|B.1|Senegal|2020-03-12	Africa|hCoV-19/Senegal/66298/2020|EPI ISL 485708|B.1.5.12|Senegal|2020-06-15	0.0003839601	Africa
Africa|hCoV-19/Senegal/119/2020|EPI ISL 418215|B.1|Senegal|2020-03-12	Africa|hCoV-19/Senegal/66298/2020|EPI ISL 485708|B.1.5.12|Senegal|2020-06-15	0.0004742941	Africa
Africa|hCoV-19/Senegal/1351/2020|EPI ISL 480556|B.6|Senegal|2020-03-28	Africa|hCoV-19/Senegal/66298/2020|EPI ISL 485708|B.1.5.12|Senegal|2020-06-15	0.0006402738	Africa
Africa|hCoV-19/Senegal/136/2020|EPI ISL 418216|A.2|Senegal|2020-03-13	Africa|hCoV-19/Senegal/66298/2020|EPI ISL 485708|B.1.5.12|Senegal|2020-06-15	0.0007733953	Africa
Africa|hCoV-19/Senegal/139/2020|EPI ISL 418217|B.1|Senegal|2020-03-13	Africa|hCoV-19/Senegal/66298/2020|EPI ISL 485708|B.1.5.12|Senegal|2020-06-15	0.0004397933	Africa
Africa|hCoV-19/Senegal/1683/2020|EPI ISL 480783|B.1|Senegal|2020-03-31	Africa|hCoV-19/Senegal/66298/2020|EPI ISL 485708|B.1.5.12|Senegal|2020-06-15	0.0004380348	Africa
Africa|hCoV-19/Senegal/1749/2020|EPI ISL 480787|B.1|Senegal|2020-03-31	Africa|hCoV-19/Senegal/66298/2020|EPI ISL 485708|B.1.5.12|Senegal|2020-06-15	0.0004051724	Africa
Africa|hCoV-19/Senegal/1966/2020|EPI ISL 480789|A.11|Senegal|2020-04-01	Africa|hCoV-19/Senegal/66298/2020|EPI ISL 485708|B.1.5.12|Senegal|2020-06-15	0.0007400734	Africa
Africa|hCoV-19/Senegal/2840/2020|EPI ISL 481220|B.1|Senegal|2020-04-06	Africa|hCoV-19/Senegal/66298/2020|EPI ISL 485708|B.1.5.12|Senegal|2020-06-15	0.0005534120	Africa
Africa|hCoV-19/Senegal/2865/2020|EPI ISL 481234|B.1|Senegal|2020-04-07	Africa|hCoV-19/Senegal/66298/2020|EPI ISL 485708|B.1.5.12|Senegal|2020-06-15	0.0006169832	Africa
Africa|hCoV-19/Senegal/306/2020|EPI ISL 420069|B.3|Senegal|2020-03-17	Africa|hCoV-19/Senegal/66298/2020|EPI ISL 485708|B.1.5.12|Senegal|2020-06-15	0.0005715344	Africa
Africa|hCoV-19/Senegal/315/2020|EPI ISL 420070|B.1|Senegal|2020-03-17	Africa|hCoV-19/Senegal/66298/2020|EPI ISL 485708|B.1.5.12|Senegal|2020-06-15	0.0004706136	Africa
Africa|hCoV-19/Senegal/328/2020|EPI ISL 420071|B.1|Senegal|2020-03-17	Africa|hCoV-19/Senegal/66298/2020|EPI ISL 485708|B.1.5.12|Senegal|2020-06-15	0.0007206709	Africa
Africa|hCoV-19/Senegal/3331/2020|EPI ISL 481235|B.1.5|Senegal|2020-04-09	Africa|hCoV-19/Senegal/66298/2020|EPI ISL 485708|B.1.5.12|Senegal|2020-06-15	0.0004036789	Africa
Africa|hCoV-19/Senegal/370/2020|EPI ISL 420072|B.1|Senegal|2020-03-18	Africa|hCoV-19/Senegal/66298/2020|EPI ISL 485708|B.1.5.12|Senegal|2020-06-15	0.0005055574	Africa
Africa|hCoV-19/Senegal/382/2020|EPI ISL 420073|B.1|Senegal|2020-03-19	Africa|hCoV-19/Senegal/66298/2020|EPI ISL 485708|B.1.5.12|Senegal|2020-06-15	0.0005043048	Africa
Africa|hCoV-19/Senegal/45436/2020|EPI ISL 498238|B.1.1|Senegal|2020-05-27	Africa|hCoV-19/Senegal/66298/2020|EPI ISL 485708|B.1.5.12|Senegal|2020-06-15	0.0005717878	Africa
Africa|hCoV-19/Senegal/45557/2020|EPI ISL 498239|B.1.1|Senegal|2020-05-27	Africa|hCoV-19/Senegal/66298/2020|EPI ISL 485708|B.1.5.12|Senegal|2020-06-15	0.0006776871	Africa
Africa|hCoV-19/Senegal/52357/2020|EPI ISL 498240|B.1.5.12|Senegal|2020-06-03	Africa|hCoV-19/Senegal/66298/2020|EPI ISL 485708|B.1.5.12|Senegal|2020-06-15	0.0004952054	Africa
Africa|hCoV-19/Senegal/52907/2020|EPI ISL 498241|B.1.5.12|Senegal|2020-06-05	Africa|hCoV-19/Senegal/66298/2020|EPI ISL 485708|B.1.5.12|Senegal|2020-06-15	0.0006604008	Africa
Africa|hCoV-19/Senegal/55499/2020|EPI ISL 498242|B.1.5|Senegal|2020-06-07	Africa|hCoV-19/Senegal/66298/2020|EPI ISL 485708|B.1.5.12|Senegal|2020-06-15	0.0004040849	Africa
Africa|hCoV-19/Senegal/55703/2020|EPI ISL 477148|B.1.356|Senegal|2020-06-07	Africa|hCoV-19/Senegal/66298/2020|EPI ISL 485708|B.1.5.12|Senegal|2020-06-15	0.0006265249	Africa
Africa|hCoV-19/Senegal/55728/2020|EPI ISL 477150|B.1.5.12|Senegal|2020-06-07	Africa|hCoV-19/Senegal/66298/2020|EPI ISL 485708|B.1.5.12|Senegal|2020-06-15	0.0003729525	Africa
Africa|hCoV-19/Senegal/55738/2020|EPI ISL 477141|B.1.5.12|Senegal|2020-06-07	Africa|hCoV-19/Senegal/66298/2020|EPI ISL 485708|B.1.5.12|Senegal|2020-06-15	0.0004152699	Africa
Africa|hCoV-19/Senegal/55752/2020|EPI ISL 477149|B.1.5.12|Senegal|2020-06-07	Africa|hCoV-19/Senegal/66298/2020|EPI ISL 485708|B.1.5.12|Senegal|2020-06-15	0.0002731047	Africa
Africa|hCoV-19/Senegal/57065/2020|EPI ISL 476148|B.1.1.44|Senegal|2020-06-09	Africa|hCoV-19/Senegal/66298/2020|EPI ISL 485708|B.1.5.12|Senegal|2020-06-15	0.0006400944	Africa
Africa|hCoV-19/Senegal/5718/2020|EPI ISL 481236|B.1|Senegal|2020-04-18	Africa|hCoV-19/Senegal/66298/2020|EPI ISL 485708|B.1.5.12|Senegal|2020-06-15	0.0004730350	Africa
Africa|hCoV-19/Senegal/57273/2020|EPI ISL 498243|B.1.5.12|Senegal|2020-06-07	Africa|hCoV-19/Senegal/66298/2020|EPI ISL 485708|B.1.5.12|Senegal|2020-06-15	0.0003697653	Africa
Africa|hCoV-19/Senegal/57476/2020|EPI ISL 476149|B.1.5.12|Senegal|2020-06-06	Africa|hCoV-19/Senegal/66298/2020|EPI ISL 485708|B.1.5.12|Senegal|2020-06-15	0.0004395048	Africa
Africa|hCoV-19/Senegal/57503/2020|EPI ISL 498244|B.1.5.12|Senegal|2020-06-09	Africa|hCoV-19/Senegal/66298/2020|EPI ISL 485708|B.1.5.12|Senegal|2020-06-15	0.0004243432	Africa
Africa|hCoV-19/Senegal/57540/2020|EPI ISL 476491|B.1.5.12|Senegal|2020-06-09	Africa|hCoV-19/Senegal/66298/2020|EPI ISL 485708|B.1.5.12|Senegal|2020-06-15	0.0004417745	Africa
Africa|hCoV-19/Senegal/5766/2020|EPI ISL 481237|B.1.5.12|Senegal|2020-04-17	Africa|hCoV-19/Senegal/66298/2020|EPI ISL 485708|B.1.5.12|Senegal|2020-06-15	0.0003025259	Africa
Africa|hCoV-19/Senegal/5770/2020|EPI ISL 481238|B.1|Senegal|2020-04-17	Africa|hCoV-19/Senegal/66298/2020|EPI ISL 485708|B.1.5.12|Senegal|2020-06-15	0.0004889192	Africa
Africa|hCoV-19/Senegal/5785/2020|EPI ISL 481239|B.1.5.12|Senegal|2020-04-17	Africa|hCoV-19/Senegal/66298/2020|EPI ISL 485708|B.1.5.12|Senegal|2020-06-15	0.0002017133	Africa
Africa|hCoV-19/Senegal/5971/2020|EPI ISL 481240|B.1.5|Senegal|2020-04-18	Africa|hCoV-19/Senegal/66298/2020|EPI ISL 485708|B.1.5.12|Senegal|2020-06-15	0.0004398621	Africa
Africa|hCoV-19/Senegal/5986/2020|EPI ISL 481243|B.1|Senegal|2020-04-18	Africa|hCoV-19/Senegal/66298/2020|EPI ISL 485708|B.1.5.12|Senegal|2020-06-15	0.0005380651	Africa
Africa|hCoV-19/Senegal/600/2020|EPI ISL 420074|B.1.5|Senegal|2020-03-20	Africa|hCoV-19/Senegal/66298/2020|EPI ISL 485708|B.1.5.12|Senegal|2020-06-15	0.0004370100	Africa
Africa|hCoV-19/Senegal/611/2020|EPI ISL 420076|B.1|Senegal|2020-03-20	Africa|hCoV-19/Senegal/66298/2020|EPI ISL 485708|B.1.5.12|Senegal|2020-06-15	0.0004706546	Africa
Africa|hCoV-19/Senegal/618/2020|EPI ISL 420077|A|Senegal|2020-03-20	Africa|hCoV-19/Senegal/66298/2020|EPI ISL 485708|B.1.5.12|Senegal|2020-06-15	0.0007061008	Africa
Africa|hCoV-19/Senegal/620/2020|EPI ISL 420078|A.11|Senegal|2020-03-20	Africa|hCoV-19/Senegal/66298/2020|EPI ISL 485708|B.1.5.12|Senegal|2020-06-15	0.0007077425	Africa
Africa|hCoV-19/Senegal/62365/2020|EPI ISL 476492|B.1.5.12|Senegal|2020-06-10	Africa|hCoV-19/Senegal/66298/2020|EPI ISL 485708|B.1.5.12|Senegal|2020-06-15	0.0004033843	Africa
Africa|hCoV-19/Senegal/62368/2020|EPI ISL 476493|B.1.1|Senegal|2020-06-10	Africa|hCoV-19/Senegal/66298/2020|EPI ISL 485708|B.1.5.12|Senegal|2020-06-15	0.0005042847	Africa
Africa|hCoV-19/Senegal/62431/2020|EPI ISL 498247|B.1.5.12|Senegal|2020-06-10	Africa|hCoV-19/Senegal/66298/2020|EPI ISL 485708|B.1.5.12|Senegal|2020-06-15	0.0003070531	Africa
Africa|hCoV-19/Senegal/62872/2020|EPI ISL 476494|B.1.5.12|Senegal|2020-06-11	Africa|hCoV-19/Senegal/66298/2020|EPI ISL 485708|B.1.5.12|Senegal|2020-06-15	0.0003368612	Africa
Africa|hCoV-19/Senegal/62874/2020|EPI ISL 476495|B.1.5.12|Senegal|2020-06-11	Africa|hCoV-19/Senegal/66298/2020|EPI ISL 485708|B.1.5.12|Senegal|2020-06-15	0.0003371404	Africa
Africa|hCoV-19/Senegal/63263/2020|EPI ISL 498249|B.1.5.12|Senegal|2020-06-11	Africa|hCoV-19/Senegal/66298/2020|EPI ISL 485708|B.1.5.12|Senegal|2020-06-15	0.0003379983	Africa
Africa|hCoV-19/Senegal/63728/2020|EPI ISL 476497|B.1.356|Senegal|2020-06-12	Africa|hCoV-19/Senegal/66298/2020|EPI ISL 485708|B.1.5.12|Senegal|2020-06-15	0.0006148840	Africa
Africa|hCoV-19/Senegal/63742/2020|EPI ISL 476514|B.1.5.12|Senegal|2020-06-12	Africa|hCoV-19/Senegal/66298/2020|EPI ISL 485708|B.1.5.12|Senegal|2020-06-15	0.0003697687	Africa
Africa|hCoV-19/Senegal/640/2020|EPI ISL 420079|B.1|Senegal|2020-03-20	Africa|hCoV-19/Senegal/66298/2020|EPI ISL 485708|B.1.5.12|Senegal|2020-06-15	0.0007247339	Africa
Africa|hCoV-19/Senegal/64033/2020|EPI ISL 485715|B.1.5|Senegal|2020-06-12	Africa|hCoV-19/Senegal/66298/2020|EPI ISL 485708|B.1.5.12|Senegal|2020-06-15	0.0005379146	Africa
Africa|hCoV-19/Senegal/64076/2020|EPI ISL 485716|B.1|Senegal|2020-06-12	Africa|hCoV-19/Senegal/66298/2020|EPI ISL 485708|B.1.5.12|Senegal|2020-06-15	0.0008071944	Africa
Africa|hCoV-19/Senegal/64096/2020|EPI ISL 485717|B.1.5.12|Senegal|2020-06-12	Africa|hCoV-19/Senegal/66298/2020|EPI ISL 485708|B.1.5.12|Senegal|2020-06-15	0.0005080207	Africa
Africa|hCoV-19/Senegal/64101/2020|EPI ISL 476516|B.1.5.12|Senegal|2020-06-12	Africa|hCoV-19/Senegal/66298/2020|EPI ISL 485708|B.1.5.12|Senegal|2020-06-15	0.0003711535	Africa
Africa|hCoV-19/Senegal/64163/2020|EPI ISL 477159|B.1.5.12|Senegal|2020-06-12	Africa|hCoV-19/Senegal/66298/2020|EPI ISL 485708|B.1.5.12|Senegal|2020-06-15	0.0004821443	Africa
Africa|hCoV-19/Senegal/64166/2020|EPI ISL 476558|B.1.5.12|Senegal|2020-06-12	Africa|hCoV-19/Senegal/66298/2020|EPI ISL 485708|B.1.5.12|Senegal|2020-06-15	0.0006076328	Africa
Africa|hCoV-19/Senegal/6427/2020|EPI ISL 486873|B.1.5|Senegal|2020-04-20	Africa|hCoV-19/Senegal/66298/2020|EPI ISL 485708|B.1.5.12|Senegal|2020-06-15	0.0004041857	Africa
Africa|hCoV-19/Senegal/6430/2020|EPI ISL 486872|B.1.1|Senegal|2020-04-11	Africa|hCoV-19/Senegal/66298/2020|EPI ISL 485708|B.1.5.12|Senegal|2020-06-15	0.0004722372	Africa
Africa|hCoV-19/Senegal/64709/2020|EPI ISL 476560|B.1.5.12|Senegal|2020-06-13	Africa|hCoV-19/Senegal/66298/2020|EPI ISL 485708|B.1.5.12|Senegal|2020-06-15	0.0008012390	Africa
Africa|hCoV-19/Senegal/64716/2020|EPI ISL 498250|B.1.5.12|Senegal|2020-06-13	Africa|hCoV-19/Senegal/66298/2020|EPI ISL 485708|B.1.5.12|Senegal|2020-06-15	0.0004046313	Africa
Africa|hCoV-19/Senegal/64729/2020|EPI ISL 477155|B.1.1.44|Senegal|2020-06-11	Africa|hCoV-19/Senegal/66298/2020|EPI ISL 485708|B.1.5.12|Senegal|2020-06-15	0.0007099239	Africa
Africa|hCoV-19/Senegal/64763/2020|EPI ISL 476562|B.1.292|Senegal|2020-06-13	Africa|hCoV-19/Senegal/66298/2020|EPI ISL 485708|B.1.5.12|Senegal|2020-06-15	0.0005379360	Africa
Africa|hCoV-19/Senegal/64766/2020|EPI ISL 476564|B.1.5.12|Senegal|2020-06-13	Africa|hCoV-19/Senegal/66298/2020|EPI ISL 485708|B.1.5.12|Senegal|2020-06-15	0.0003361175	Africa
Africa|hCoV-19/Senegal/64771/2020|EPI ISL 482874|B.1.1.44|Senegal|2020-06-13	Africa|hCoV-19/Senegal/66298/2020|EPI ISL 485708|B.1.5.12|Senegal|2020-06-15	0.0007062478	Africa
Africa|hCoV-19/Senegal/64772/2020|EPI ISL 477154|B.1.5.12|Senegal|2020-06-13	Africa|hCoV-19/Senegal/66298/2020|EPI ISL 485708|B.1.5.12|Senegal|2020-06-15	0.0004154896	Africa
Africa|hCoV-19/Senegal/6481/2020|EPI ISL 486871|B.1.5|Senegal|2020-04-21	Africa|hCoV-19/Senegal/66298/2020|EPI ISL 485708|B.1.5.12|Senegal|2020-06-15	0.0003709709	Africa
Africa|hCoV-19/Senegal/64916/2020|EPI ISL 477156|B.1.5.12|Senegal|2020-06-13	Africa|hCoV-19/Senegal/66298/2020|EPI ISL 485708|B.1.5.12|Senegal|2020-06-15	0.0003716401	Africa
Africa|hCoV-19/Senegal/64932/2020|EPI ISL 476569|B.1.1.44|Senegal|2020-06-13	Africa|hCoV-19/Senegal/66298/2020|EPI ISL 485708|B.1.5.12|Senegal|2020-06-15	0.0005716995	Africa
Africa|hCoV-19/Senegal/64969/2020|EPI ISL 476570|B.1.5.12|Senegal|2020-06-13	Africa|hCoV-19/Senegal/66298/2020|EPI ISL 485708|B.1.5.12|Senegal|2020-06-15	0.0005552374	Africa
Africa|hCoV-19/Senegal/65030/2020|EPI ISL 476572|B.1.5.12|Senegal|2020-06-14	Africa|hCoV-19/Senegal/66298/2020|EPI ISL 485708|B.1.5.12|Senegal|2020-06-15	0.0002688829	Africa
Africa|hCoV-19/Senegal/65052/2020|EPI ISL 476574|B.1.5|Senegal|2020-06-13	Africa|hCoV-19/Senegal/66298/2020|EPI ISL 485708|B.1.5.12|Senegal|2020-06-15	0.0005066912	Africa
Africa|hCoV-19/Senegal/65428/2020|EPI ISL 485712|B.1.5.12|Senegal|2020-06-14	Africa|hCoV-19/Senegal/66298/2020|EPI ISL 485708|B.1.5.12|Senegal|2020-06-15	0.0005403991	Africa
Africa|hCoV-19/Senegal/65481/2020|EPI ISL 477151|B.1.1|Senegal|2020-06-14	Africa|hCoV-19/Senegal/66298/2020|EPI ISL 485708|B.1.5.12|Senegal|2020-06-15	0.0006550623	Africa
Africa|hCoV-19/Senegal/65548/2020|EPI ISL 477153|B.1.5.12|Senegal|2020-06-14	Africa|hCoV-19/Senegal/66298/2020|EPI ISL 485708|B.1.5.12|Senegal|2020-06-15	0.0003818700	Africa
Africa|hCoV-19/Senegal/65601/2020|EPI ISL 485713|B.1.5.12|Senegal|2020-06-14	Africa|hCoV-19/Senegal/66298/2020|EPI ISL 485708|B.1.5.12|Senegal|2020-06-15	0.0002688894	Africa
Africa|hCoV-19/Senegal/659/2020|EPI ISL 480554|B.1|Senegal|2020-03-21	Africa|hCoV-19/Senegal/66298/2020|EPI ISL 485708|B.1.5.12|Senegal|2020-06-15	0.0004718871	Africa
Africa|hCoV-19/Senegal/6597/2020|EPI ISL 486870|B.1.356|Senegal|2020-04-23	Africa|hCoV-19/Senegal/66298/2020|EPI ISL 485708|B.1.5.12|Senegal|2020-06-15	0.0005378893	Africa
Africa|hCoV-19/Senegal/6619/2020|EPI ISL 498230|B.1|Senegal|2020-04-21	Africa|hCoV-19/Senegal/66298/2020|EPI ISL 485708|B.1.5.12|Senegal|2020-06-15	0.0005042509	Africa
Africa|hCoV-19/Senegal/6626/2020|EPI ISL 498229|B.1|Senegal|2020-04-21	Africa|hCoV-19/Senegal/66298/2020|EPI ISL 485708|B.1.5.12|Senegal|2020-06-15	0.0005381732	Africa
Africa|hCoV-19/Algeria/G0638 2264/2020|EPI ISL 418241|B.1|Algeria|2020-03-02	Africa|hCoV-19/Senegal/66443/2020|EPI ISL 485711|B.1.1|Senegal|2020-06-15	0.0006133197	Africa
Africa|hCoV-19/Algeria/G0640 2265/2020|EPI ISL 418242|B.1|Algeria|2020-03-08	Africa|hCoV-19/Senegal/66443/2020|EPI ISL 485711|B.1.1|Senegal|2020-06-15	0.0005100779	Africa
Africa|hCoV-19/Algeria/G0860 2262/2020|EPI ISL 420037|B.1|Algeria|2020-03-02	Africa|hCoV-19/Senegal/66443/2020|EPI ISL 485711|B.1.1|Senegal|2020-06-15	0.0005100779	Africa
Africa|hCoV-19/Benin/1022/2020|EPI ISL 476826|B.1|Benin|2020-03-25	Africa|hCoV-19/Senegal/66443/2020|EPI ISL 485711|B.1.1|Senegal|2020-06-15	0.0004761067	Africa
Africa|hCoV-19/Benin/1092/2020|EPI ISL 476827|B.1|Benin|2020-03-27	Africa|hCoV-19/Senegal/66443/2020|EPI ISL 485711|B.1.1|Senegal|2020-06-15	0.0005443272	Africa
Africa|hCoV-19/Benin/1408/2020|EPI ISL 476825|B.1.356|Benin|2020-04-04	Africa|hCoV-19/Senegal/66443/2020|EPI ISL 485711|B.1.1|Senegal|2020-06-15	0.0005101125	Africa
Africa|hCoV-19/Benin/1409/2020|EPI ISL 476828|B.1|Benin|2020-04-06	Africa|hCoV-19/Senegal/66443/2020|EPI ISL 485711|B.1.1|Senegal|2020-06-15	0.0005480688	Africa
Africa|hCoV-19/Benin/1950/2020|EPI ISL 476830|A|Benin|2020-04-15	Africa|hCoV-19/Senegal/66443/2020|EPI ISL 485711|B.1.1|Senegal|2020-06-15	0.0007144007	Africa
Africa|hCoV-19/Benin/197/2020|EPI ISL 476822|B.1.178|Benin|2020-03-15	Africa|hCoV-19/Senegal/66443/2020|EPI ISL 485711|B.1.1|Senegal|2020-06-15	0.0004761600	Africa
Africa|hCoV-19/Benin/2012/2020|EPI ISL 476831|A|Benin|2020-04-15	Africa|hCoV-19/Senegal/66443/2020|EPI ISL 485711|B.1.1|Senegal|2020-06-15	0.0007483255	Africa
Africa|hCoV-19/Benin/260/2020|EPI ISL 476823|B.1.292|Benin|2020-03-17	Africa|hCoV-19/Senegal/66443/2020|EPI ISL 485711|B.1.1|Senegal|2020-06-15	0.0005781628	Africa
Africa|hCoV-19/Benin/314/2020|EPI ISL 476834|B.1.5|Benin|2020-03-17	Africa|hCoV-19/Senegal/66443/2020|EPI ISL 485711|B.1.1|Senegal|2020-06-15	0.0005814472	Africa
Africa|hCoV-19/Benin/461/2020|EPI ISL 476833|A|Benin|2020-03-17	Africa|hCoV-19/Senegal/66443/2020|EPI ISL 485711|B.1.1|Senegal|2020-06-15	0.0007142649	Africa
Africa|hCoV-19/Benin/501/2020|EPI ISL 476824|B.1.356|Benin|2020-03-17	Africa|hCoV-19/Senegal/66443/2020|EPI ISL 485711|B.1.1|Senegal|2020-06-15	0.0005100778	Africa
Africa|hCoV-19/Benin/843/2020|EPI ISL 476829|A|Benin|2020-03-19	Africa|hCoV-19/Senegal/66443/2020|EPI ISL 485711|B.1.1|Senegal|2020-06-15	0.0006463008	Africa
Africa|hCoV-19/Botswana/BOT0455/2020|EPI ISL 560386|B.1|Botswana|2020-03-28	Africa|hCoV-19/Senegal/66443/2020|EPI ISL 485711|B.1.1|Senegal|2020-06-15	0.0004420494	Africa
Africa|hCoV-19/Botswana/BOT2254/2020|EPI ISL 560390|B.1.1|Botswana|2020-04-08	Africa|hCoV-19/Senegal/66443/2020|EPI ISL 485711|B.1.1|Senegal|2020-06-15	0.0001380664	Africa
Africa|hCoV-19/Botswana/BOT2283/2020|EPI ISL 560385|B.1|Botswana|2020-04-07	Africa|hCoV-19/Senegal/66443/2020|EPI ISL 485711|B.1.1|Senegal|2020-06-15	0.0003868366	Africa
Africa|hCoV-19/Botswana/BOT2624/2020|EPI ISL 560387|B.1.1|Botswana|2020-04-05	Africa|hCoV-19/Senegal/66443/2020|EPI ISL 485711|B.1.1|Senegal|2020-06-15	0.0001406337	Africa
Africa|hCoV-19/Botswana/BOT4161/2020|EPI ISL 560388|B.1.1.220|Botswana|2020-04-16	Africa|hCoV-19/Senegal/66443/2020|EPI ISL 485711|B.1.1|Senegal|2020-06-15	0.0002090123	Africa
Africa|hCoV-19/DRC/04186/2020|EPI ISL 471411|A|Democratic Republic of the Congo|2020-04-25	Africa|hCoV-19/Senegal/66443/2020|EPI ISL 485711|B.1.1|Senegal|2020-06-15	0.0007142638	Africa
Africa|hCoV-19/DRC/04188/2020|EPI ISL 471413|A|Democratic Republic of the Congo|2020-04-25	Africa|hCoV-19/Senegal/66443/2020|EPI ISL 485711|B.1.1|Senegal|2020-06-15	0.0005943694	Africa
Africa|hCoV-19/DRC/10041/2020|EPI ISL 527543|B.1.1.275|Democratic Republic of the Congo|2020-05-22	Africa|hCoV-19/Senegal/66443/2020|EPI ISL 485711|B.1.1|Senegal|2020-06-15	0.0003794350	Africa
Africa|hCoV-19/DRC/10057/2020|EPI ISL 527538|B.1.1.275|Democratic Republic of the Congo|2020-05-22	Africa|hCoV-19/Senegal/66443/2020|EPI ISL 485711|B.1.1|Senegal|2020-06-15	0.0003195556	Africa
Africa|hCoV-19/DRC/10061/2020|EPI ISL 527521|B.1.1.275|Democratic Republic of the Congo|2020-05-22	Africa|hCoV-19/Senegal/66443/2020|EPI ISL 485711|B.1.1|Senegal|2020-06-15	0.0002456730	Africa
Africa|hCoV-19/DRC/10070/2020|EPI ISL 527544|B.1.178|Democratic Republic of the Congo|2020-05-22	Africa|hCoV-19/Senegal/66443/2020|EPI ISL 485711|B.1.1|Senegal|2020-06-15	0.0006201215	Africa
Africa|hCoV-19/DRC/10120/2020|EPI ISL 513624|B.1.1.275|Democratic Republic of the Congo|2020-05-22	Africa|hCoV-19/Senegal/66443/2020|EPI ISL 485711|B.1.1|Senegal|2020-06-15	0.0004239087	Africa
Africa|hCoV-19/DRC/10127/2020|EPI ISL 513625|B.1.1.275|Democratic Republic of the Congo|2020-05-22	Africa|hCoV-19/Senegal/66443/2020|EPI ISL 485711|B.1.1|Senegal|2020-06-15	0.0004184989	Africa
Africa|hCoV-19/DRC/10242/2020|EPI ISL 513626|B.1.84|Democratic Republic of the Congo|2020-05-22	Africa|hCoV-19/Senegal/66443/2020|EPI ISL 485711|B.1.1|Senegal|2020-06-15	0.0005141637	Africa
Africa|hCoV-19/DRC/10251/2020|EPI ISL 513627|B.1.128|Democratic Republic of the Congo|2020-05-22	Africa|hCoV-19/Senegal/66443/2020|EPI ISL 485711|B.1.1|Senegal|2020-06-15	0.0006520200	Africa
Africa|hCoV-19/DRC/10324/2020|EPI ISL 527545|B.1.214|Democratic Republic of the Congo|2020-05-22	Africa|hCoV-19/Senegal/66443/2020|EPI ISL 485711|B.1.1|Senegal|2020-06-15	0.0005863859	Africa
Africa|hCoV-19/DRC/10346/2020|EPI ISL 527546|B.1.214|Democratic Republic of the Congo|2020-05-22	Africa|hCoV-19/Senegal/66443/2020|EPI ISL 485711|B.1.1|Senegal|2020-06-15	0.0005919799	Africa
Africa|hCoV-19/DRC/10364/2020|EPI ISL 527498|B.1|Democratic Republic of the Congo|2020-05-22	Africa|hCoV-19/Senegal/66443/2020|EPI ISL 485711|B.1.1|Senegal|2020-06-15	0.0004853648	Africa
Africa|hCoV-19/DRC/10371/2020|EPI ISL 527489|B.1.178|Democratic Republic of the Congo|2020-05-22	Africa|hCoV-19/Senegal/66443/2020|EPI ISL 485711|B.1.1|Senegal|2020-06-15	0.0006211982	Africa
Africa|hCoV-19/DRC/10373/2020|EPI ISL 527495|B.1.159|Democratic Republic of the Congo|2020-05-22	Africa|hCoV-19/Senegal/66443/2020|EPI ISL 485711|B.1.1|Senegal|2020-06-15	0.0005874718	Africa
Africa|hCoV-19/DRC/10374/2020|EPI ISL 527539|B.1.84|Democratic Republic of the Congo|2020-05-22	Africa|hCoV-19/Senegal/66443/2020|EPI ISL 485711|B.1.1|Senegal|2020-06-15	0.0006005475	Africa
Africa|hCoV-19/DRC/10375/2020|EPI ISL 527499|B.1.84|Democratic Republic of the Congo|2020-05-22	Africa|hCoV-19/Senegal/66443/2020|EPI ISL 485711|B.1.1|Senegal|2020-06-15	0.0006577213	Africa
Africa|hCoV-19/DRC/10399/2020|EPI ISL 527491|B.1.214|Democratic Republic of the Congo|2020-05-22	Africa|hCoV-19/Senegal/66443/2020|EPI ISL 485711|B.1.1|Senegal|2020-06-15	0.0004831823	Africa
Africa|hCoV-19/DRC/10502/2020|EPI ISL 527547|B.1.5|Democratic Republic of the Congo|2020-05-20	Africa|hCoV-19/Senegal/66443/2020|EPI ISL 485711|B.1.1|Senegal|2020-06-15	0.0004135586	Africa
Africa|hCoV-19/DRC/10506/2020|EPI ISL 527524|B.1.5|Democratic Republic of the Congo|2020-05-18	Africa|hCoV-19/Senegal/66443/2020|EPI ISL 485711|B.1.1|Senegal|2020-06-15	0.0004231963	Africa
Africa|hCoV-19/DRC/10507/2020|EPI ISL 527492|B.1.5|Democratic Republic of the Congo|2020-05-18	Africa|hCoV-19/Senegal/66443/2020|EPI ISL 485711|B.1.1|Senegal|2020-06-15	0.0004489008	Africa
Africa|hCoV-19/DRC/10508/2020|EPI ISL 527494|B.1.5|Democratic Republic of the Congo|2020-05-20	Africa|hCoV-19/Senegal/66443/2020|EPI ISL 485711|B.1.1|Senegal|2020-06-15	0.0004464664	Africa
Africa|hCoV-19/DRC/10532/2020|EPI ISL 527532|B.1.5|Democratic Republic of the Congo|2020-05-20	Africa|hCoV-19/Senegal/66443/2020|EPI ISL 485711|B.1.1|Senegal|2020-06-15	0.0004233155	Africa
Africa|hCoV-19/DRC/10533/2020|EPI ISL 527548|B.1.5|Democratic Republic of the Congo|2020-05-20	Africa|hCoV-19/Senegal/66443/2020|EPI ISL 485711|B.1.1|Senegal|2020-06-15	0.0004481691	Africa
Africa|hCoV-19/DRC/10621/2020|EPI ISL 527526|B.1.214|Democratic Republic of the Congo|2020-05-23	Africa|hCoV-19/Senegal/66443/2020|EPI ISL 485711|B.1.1|Senegal|2020-06-15	0.0005636085	Africa
Africa|hCoV-19/DRC/10640/2020|EPI ISL 527541|B.1|Democratic Republic of the Congo|2020-05-22	Africa|hCoV-19/Senegal/66443/2020|EPI ISL 485711|B.1.1|Senegal|2020-06-15	0.0006758639	Africa
Africa|hCoV-19/DRC/10644/2020|EPI ISL 527549|B.1|Democratic Republic of the Congo|2020-05-22	Africa|hCoV-19/Senegal/66443/2020|EPI ISL 485711|B.1.1|Senegal|2020-06-15	0.0007240328	Africa
Africa|hCoV-19/DRC/10728/2020|EPI ISL 513628|B.1.5|Democratic Republic of the Congo|2020-05-23	Africa|hCoV-19/Senegal/66443/2020|EPI ISL 485711|B.1.1|Senegal|2020-06-15	0.0004602911	Africa
Africa|hCoV-19/DRC/10731/2020|EPI ISL 513629|B.1.1.1|Democratic Republic of the Congo|2020-05-23	Africa|hCoV-19/Senegal/66443/2020|EPI ISL 485711|B.1.1|Senegal|2020-06-15	0.0004989763	Africa
Africa|hCoV-19/DRC/10733/2020|EPI ISL 513630|B.1|Democratic Republic of the Congo|2020-05-23	Africa|hCoV-19/Senegal/66443/2020|EPI ISL 485711|B.1.1|Senegal|2020-06-15	0.0005811149	Africa
Africa|hCoV-19/DRC/108/2020|EPI ISL 417948|B.1.128|Democratic Republic of the Congo|2020-03-19	Africa|hCoV-19/Senegal/66443/2020|EPI ISL 485711|B.1.1|Senegal|2020-06-15	0.0005448002	Africa
Africa|hCoV-19/DRC/10885/2020|EPI ISL 513631|B.1.84|Democratic Republic of the Congo|2020-05-23	Africa|hCoV-19/Senegal/66443/2020|EPI ISL 485711|B.1.1|Senegal|2020-06-15	0.0005849880	Africa
Africa|hCoV-19/DRC/10902/2020|EPI ISL 527490|B.1.178|Democratic Republic of the Congo|2020-05-23	Africa|hCoV-19/Senegal/66443/2020|EPI ISL 485711|B.1.1|Senegal|2020-06-15	0.0005517481	Africa
Africa|hCoV-19/DRC/10913/2020|EPI ISL 527507|B.1.84|Democratic Republic of the Congo|2020-05-24	Africa|hCoV-19/Senegal/66443/2020|EPI ISL 485711|B.1.1|Senegal|2020-06-15	0.0006610372	Africa
Africa|hCoV-19/DRC/11005/2020|EPI ISL 527550|B.1.159|Democratic Republic of the Congo|2020-05-24	Africa|hCoV-19/Senegal/66443/2020|EPI ISL 485711|B.1.1|Senegal|2020-06-15	0.0006897253	Africa
Africa|hCoV-19/DRC/11008/2020|EPI ISL 527503|B.1.159|Democratic Republic of the Congo|2020-05-24	Africa|hCoV-19/Senegal/66443/2020|EPI ISL 485711|B.1.1|Senegal|2020-06-15	0.0006257325	Africa
Africa|hCoV-19/DRC/11022/2020|EPI ISL 527551|B.1.214|Democratic Republic of the Congo|2020-05-24	Africa|hCoV-19/Senegal/66443/2020|EPI ISL 485711|B.1.1|Senegal|2020-06-15	0.0006554676	Africa
Africa|hCoV-19/DRC/11024/2020|EPI ISL 527552|B.1.149|Democratic Republic of the Congo|2020-05-24	Africa|hCoV-19/Senegal/66443/2020|EPI ISL 485711|B.1.1|Senegal|2020-06-15	0.0006956526	Africa
Africa|hCoV-19/DRC/11026/2020|EPI ISL 527553|B.1.149|Democratic Republic of the Congo|2020-05-24	Africa|hCoV-19/Senegal/66443/2020|EPI ISL 485711|B.1.1|Senegal|2020-06-15	0.0005517100	Africa
Africa|hCoV-19/DRC/11031/2020|EPI ISL 527554|B.1.214|Democratic Republic of the Congo|2020-05-24	Africa|hCoV-19/Senegal/66443/2020|EPI ISL 485711|B.1.1|Senegal|2020-06-15	0.0005866430	Africa
Africa|hCoV-19/DRC/11041/2020|EPI ISL 527555|B.1|Democratic Republic of the Congo|2020-05-24	Africa|hCoV-19/Senegal/66443/2020|EPI ISL 485711|B.1.1|Senegal|2020-06-15	0.0005519328	Africa
Africa|hCoV-19/DRC/11057/2020|EPI ISL 527528|B.1.5|Democratic Republic of the Congo|2020-05-24	Africa|hCoV-19/Senegal/66443/2020|EPI ISL 485711|B.1.1|Senegal|2020-06-15	0.0003163116	Africa
Africa|hCoV-19/DRC/11078/2020|EPI ISL 527514|B.1|Democratic Republic of the Congo|2020-05-24	Africa|hCoV-19/Senegal/66443/2020|EPI ISL 485711|B.1.1|Senegal|2020-06-15	0.0005578580	Africa
Africa|hCoV-19/DRC/11079/2020|EPI ISL 527500|B.1.214|Democratic Republic of the Congo|2020-05-24	Africa|hCoV-19/Senegal/66443/2020|EPI ISL 485711|B.1.1|Senegal|2020-06-15	0.0005202553	Africa
Africa|hCoV-19/DRC/11093/2020|EPI ISL 527527|B.1.5|Democratic Republic of the Congo|2020-05-24	Africa|hCoV-19/Senegal/66443/2020|EPI ISL 485711|B.1.1|Senegal|2020-06-15	0.0005651655	Africa
Africa|hCoV-19/DRC/11096/2020|EPI ISL 527522|B.1|Democratic Republic of the Congo|2020-05-24	Africa|hCoV-19/Senegal/66443/2020|EPI ISL 485711|B.1.1|Senegal|2020-06-15	0.0005265346	Africa
Africa|hCoV-19/DRC/11114/2020|EPI ISL 527534|B.1.214|Democratic Republic of the Congo|2020-05-25	Africa|hCoV-19/Senegal/66443/2020|EPI ISL 485711|B.1.1|Senegal|2020-06-15	0.0006356378	Africa
Africa|hCoV-19/DRC/11123/2020|EPI ISL 527496|B.1.84|Democratic Republic of the Congo|2020-05-24	Africa|hCoV-19/Senegal/66443/2020|EPI ISL 485711|B.1.1|Senegal|2020-06-15	0.0005526879	Africa
Africa|hCoV-19/DRC/11134/2020|EPI ISL 527518|B.1.5|Democratic Republic of the Congo|2020-05-24	Africa|hCoV-19/Senegal/66443/2020|EPI ISL 485711|B.1.1|Senegal|2020-06-15	0.0004548216	Africa
Africa|hCoV-19/DRC/11143/2020|EPI ISL 527556|B.1|Democratic Republic of the Congo|2020-05-24	Africa|hCoV-19/Senegal/66443/2020|EPI ISL 485711|B.1.1|Senegal|2020-06-15	0.0006898106	Africa
Africa|hCoV-19/DRC/11145/2020|EPI ISL 527501|B.1.214|Democratic Republic of the Congo|2020-05-24	Africa|hCoV-19/Senegal/66443/2020|EPI ISL 485711|B.1.1|Senegal|2020-06-15	0.0006592644	Africa
Africa|hCoV-19/DRC/11148/2020|EPI ISL 527525|B.1.178|Democratic Republic of the Congo|2020-05-24	Africa|hCoV-19/Senegal/66443/2020|EPI ISL 485711|B.1.1|Senegal|2020-06-15	0.0004934102	Africa
Africa|hCoV-19/DRC/11157/2020|EPI ISL 527530|B.1|Democratic Republic of the Congo|2020-05-25	Africa|hCoV-19/Senegal/66443/2020|EPI ISL 485711|B.1.1|Senegal|2020-06-15	0.0004559061	Africa
Africa|hCoV-19/DRC/11187/2020|EPI ISL 527523|B.1.1.275|Democratic Republic of the Congo|2020-05-23	Africa|hCoV-19/Senegal/66443/2020|EPI ISL 485711|B.1.1|Senegal|2020-06-15	0.0002804140	Africa
Africa|hCoV-19/DRC/11191/2020|EPI ISL 527506|B.1.1.275|Democratic Republic of the Congo|2020-05-23	Africa|hCoV-19/Senegal/66443/2020|EPI ISL 485711|B.1.1|Senegal|2020-06-15	0.0003470006	Africa
Africa|hCoV-19/DRC/11252/2020|EPI ISL 527557|B.1.1.275|Democratic Republic of the Congo|2020-05-21	Africa|hCoV-19/Senegal/66443/2020|EPI ISL 485711|B.1.1|Senegal|2020-06-15	0.0004825264	Africa
Africa|hCoV-19/DRC/11260/2020|EPI ISL 527558|B.1.1.275|Democratic Republic of the Congo|2020-05-23	Africa|hCoV-19/Senegal/66443/2020|EPI ISL 485711|B.1.1|Senegal|2020-06-15	0.0003792613	Africa
Africa|hCoV-19/DRC/1131/2020|EPI ISL 429255|B.1.5|Democratic Republic of the Congo|2020-04-05	Africa|hCoV-19/Senegal/66443/2020|EPI ISL 485711|B.1.1|Senegal|2020-06-15	0.0004457472	Africa
Africa|hCoV-19/DRC/11310/2020|EPI ISL 527529|B.1.149|Democratic Republic of the Congo|2020-05-25	Africa|hCoV-19/Senegal/66443/2020|EPI ISL 485711|B.1.1|Senegal|2020-06-15	0.0003869459	Africa
Africa|hCoV-19/DRC/11318/2020|EPI ISL 527559|B.1.149|Democratic Republic of the Congo|2020-05-25	Africa|hCoV-19/Senegal/66443/2020|EPI ISL 485711|B.1.1|Senegal|2020-06-15	0.0005486965	Africa
Africa|hCoV-19/DRC/11326/2020|EPI ISL 527508|B.1|Democratic Republic of the Congo|2020-05-25	Africa|hCoV-19/Senegal/66443/2020|EPI ISL 485711|B.1.1|Senegal|2020-06-15	0.0005566417	Africa
Africa|hCoV-19/DRC/11334/2020|EPI ISL 527504|B.1.178|Democratic Republic of the Congo|2020-05-25	Africa|hCoV-19/Senegal/66443/2020|EPI ISL 485711|B.1.1|Senegal|2020-06-15	0.0005558412	Africa
Africa|hCoV-19/DRC/11337/2020|EPI ISL 527510|B.1.84|Democratic Republic of the Congo|2020-05-25	Africa|hCoV-19/Senegal/66443/2020|EPI ISL 485711|B.1.1|Senegal|2020-06-15	0.0006271361	Africa
Africa|hCoV-19/DRC/11341/2020|EPI ISL 527509|B.1.1.275|Democratic Republic of the Congo|2020-05-25	Africa|hCoV-19/Senegal/66443/2020|EPI ISL 485711|B.1.1|Senegal|2020-06-15	0.0004524523	Africa
Africa|hCoV-19/DRC/11348/2020|EPI ISL 527560|B.1.149|Democratic Republic of the Congo|2020-05-25	Africa|hCoV-19/Senegal/66443/2020|EPI ISL 485711|B.1.1|Senegal|2020-06-15	0.0005148513	Africa
Africa|hCoV-19/DRC/11369/2020|EPI ISL 527537|B.1.214|Democratic Republic of the Congo|2020-05-25	Africa|hCoV-19/Senegal/66443/2020|EPI ISL 485711|B.1.1|Senegal|2020-06-15	0.0004600794	Africa
Africa|hCoV-19/DRC/11376/2020|EPI ISL 527513|B.1.214|Democratic Republic of the Congo|2020-05-25	Africa|hCoV-19/Senegal/66443/2020|EPI ISL 485711|B.1.1|Senegal|2020-06-15	0.0006277045	Africa
Africa|hCoV-19/DRC/11411/2020|EPI ISL 527561|B.1.5|Democratic Republic of the Congo|2020-05-25	Africa|hCoV-19/Senegal/66443/2020|EPI ISL 485711|B.1.1|Senegal|2020-06-15	0.0005170337	Africa
Africa|hCoV-19/DRC/11450/2020|EPI ISL 527516|B.1.5|Democratic Republic of the Congo|2020-05-25	Africa|hCoV-19/Senegal/66443/2020|EPI ISL 485711|B.1.1|Senegal|2020-06-15	0.0004594337	Africa
Africa|hCoV-19/DRC/11458/2020|EPI ISL 527497|B.1.5|Democratic Republic of the Congo|2020-05-25	Africa|hCoV-19/Senegal/66443/2020|EPI ISL 485711|B.1.1|Senegal|2020-06-15	0.0005913471	Africa
Africa|hCoV-19/DRC/11460/2020|EPI ISL 527562|B.1.214|Democratic Republic of the Congo|2020-05-25	Africa|hCoV-19/Senegal/66443/2020|EPI ISL 485711|B.1.1|Senegal|2020-06-15	0.0007313635	Africa
Africa|hCoV-19/DRC/11472/2020|EPI ISL 527502|B.1.214|Democratic Republic of the Congo|2020-05-25	Africa|hCoV-19/Senegal/66443/2020|EPI ISL 485711|B.1.1|Senegal|2020-06-15	0.0006588011	Africa
Africa|hCoV-19/DRC/11477/2020|EPI ISL 527563|B.1.84|Democratic Republic of the Congo|2020-05-25	Africa|hCoV-19/Senegal/66443/2020|EPI ISL 485711|B.1.1|Senegal|2020-06-15	0.0004820848	Africa
Africa|hCoV-19/DRC/11486/2020|EPI ISL 527564|B.1.214|Democratic Republic of the Congo|2020-05-25	Africa|hCoV-19/Senegal/66443/2020|EPI ISL 485711|B.1.1|Senegal|2020-06-15	0.0006552959	Africa
Africa|hCoV-19/DRC/11487/2020|EPI ISL 527505|B.1|Democratic Republic of the Congo|2020-05-25	Africa|hCoV-19/Senegal/66443/2020|EPI ISL 485711|B.1.1|Senegal|2020-06-15	0.0005918829	Africa
Africa|hCoV-19/DRC/11507/2020|EPI ISL 527512|B.1|Democratic Republic of the Congo|2020-05-25	Africa|hCoV-19/Senegal/66443/2020|EPI ISL 485711|B.1.1|Senegal|2020-06-15	0.0006257105	Africa
Africa|hCoV-19/DRC/1151/2020|EPI ISL 447596|B.38|Democratic Republic of the Congo|2020-04-05	Africa|hCoV-19/Senegal/66443/2020|EPI ISL 485711|B.1.1|Senegal|2020-06-15	0.0007905107	Africa
Africa|hCoV-19/DRC/11511/2020|EPI ISL 527511|B.1.214|Democratic Republic of the Congo|2020-05-25	Africa|hCoV-19/Senegal/66443/2020|EPI ISL 485711|B.1.1|Senegal|2020-06-15	0.0006619286	Africa
Africa|hCoV-19/DRC/11572/2020|EPI ISL 527565|B.1.214|Democratic Republic of the Congo|2020-05-25	Africa|hCoV-19/Senegal/66443/2020|EPI ISL 485711|B.1.1|Senegal|2020-06-15	0.0005511286	Africa
Africa|hCoV-19/DRC/11576/2020|EPI ISL 527517|B.1|Democratic Republic of the Congo|2020-05-25	Africa|hCoV-19/Senegal/66443/2020|EPI ISL 485711|B.1.1|Senegal|2020-06-15	0.0004900995	Africa
Africa|hCoV-19/DRC/11583/2020|EPI ISL 527542|B.1|Democratic Republic of the Congo|2020-05-25	Africa|hCoV-19/Senegal/66443/2020|EPI ISL 485711|B.1.1|Senegal|2020-06-15	0.0004627861	Africa
Africa|hCoV-19/DRC/11616/2020|EPI ISL 527519|B.1|Democratic Republic of the Congo|2020-05-25	Africa|hCoV-19/Senegal/66443/2020|EPI ISL 485711|B.1.1|Senegal|2020-06-15	0.0005239235	Africa
Africa|hCoV-19/DRC/11623/2020|EPI ISL 527566|B.1.5|Democratic Republic of the Congo|2020-05-25	Africa|hCoV-19/Senegal/66443/2020|EPI ISL 485711|B.1.1|Senegal|2020-06-15	0.0005519495	Africa
Africa|hCoV-19/DRC/11624/2020|EPI ISL 527567|B.1.149|Democratic Republic of the Congo|2020-05-25	Africa|hCoV-19/Senegal/66443/2020|EPI ISL 485711|B.1.1|Senegal|2020-06-15	0.0005516797	Africa
Africa|hCoV-19/DRC/11631/2020|EPI ISL 527568|B.1.149|Democratic Republic of the Congo|2020-05-25	Africa|hCoV-19/Senegal/66443/2020|EPI ISL 485711|B.1.1|Senegal|2020-06-15	0.0005522507	Africa
Africa|hCoV-19/DRC/11632/2020|EPI ISL 527493|B.1|Democratic Republic of the Congo|2020-05-25	Africa|hCoV-19/Senegal/66443/2020|EPI ISL 485711|B.1.1|Senegal|2020-06-15	0.0005872772	Africa
Africa|hCoV-19/DRC/11635/2020|EPI ISL 527540|B.1.214|Democratic Republic of the Congo|2020-05-25	Africa|hCoV-19/Senegal/66443/2020|EPI ISL 485711|B.1.1|Senegal|2020-06-15	0.0004254939	Africa
Africa|hCoV-19/DRC/11640/2020|EPI ISL 527535|B.1.178|Democratic Republic of the Congo|2020-05-25	Africa|hCoV-19/Senegal/66443/2020|EPI ISL 485711|B.1.1|Senegal|2020-06-15	0.0004921815	Africa
Africa|hCoV-19/DRC/11643/2020|EPI ISL 527520|B.1.5|Democratic Republic of the Congo|2020-05-25	Africa|hCoV-19/Senegal/66443/2020|EPI ISL 485711|B.1.1|Senegal|2020-06-15	0.0003848070	Africa
Africa|hCoV-19/DRC/11648/2020|EPI ISL 527569|B.1.6|Democratic Republic of the Congo|2020-05-25	Africa|hCoV-19/Senegal/66443/2020|EPI ISL 485711|B.1.1|Senegal|2020-06-15	0.0005839371	Africa
Africa|hCoV-19/DRC/11652/2020|EPI ISL 527570|B.1.149|Democratic Republic of the Congo|2020-05-25	Africa|hCoV-19/Senegal/66443/2020|EPI ISL 485711|B.1.1|Senegal|2020-06-15	0.0005515254	Africa
Africa|hCoV-19/DRC/11653/2020|EPI ISL 527533|B.1.84|Democratic Republic of the Congo|2020-05-25	Africa|hCoV-19/Senegal/66443/2020|EPI ISL 485711|B.1.1|Senegal|2020-06-15	0.0003516749	Africa
Africa|hCoV-19/DRC/11676/2020|EPI ISL 527531|B.1|Democratic Republic of the Congo|2020-05-26	Africa|hCoV-19/Senegal/66443/2020|EPI ISL 485711|B.1.1|Senegal|2020-06-15	0.0005652794	Africa
Africa|hCoV-19/DRC/11677/2020|EPI ISL 527515|B.1.214|Democratic Republic of the Congo|2020-05-26	Africa|hCoV-19/Senegal/66443/2020|EPI ISL 485711|B.1.1|Senegal|2020-06-15	0.0005594714	Africa
Africa|hCoV-19/DRC/11732/2020|EPI ISL 527536|B.1.214|Democratic Republic of the Congo|2020-05-26	Africa|hCoV-19/Senegal/66443/2020|EPI ISL 485711|B.1.1|Senegal|2020-06-15	0.0002463041	Africa
Africa|hCoV-19/DRC/11733/2020|EPI ISL 527571|B.1.149|Democratic Republic of the Congo|2020-05-26	Africa|hCoV-19/Senegal/66443/2020|EPI ISL 485711|B.1.1|Senegal|2020-06-15	0.0005486639	Africa
Africa|hCoV-19/DRC/11806/2020|EPI ISL 527572|B.1.214|Democratic Republic of the Congo|2020-05-26	Africa|hCoV-19/Senegal/66443/2020|EPI ISL 485711|B.1.1|Senegal|2020-06-15	0.0006549797	Africa
Africa|hCoV-19/DRC/1234/2020|EPI ISL 429258|B.1.5|Democratic Republic of the Congo|2020-04-06	Africa|hCoV-19/Senegal/66443/2020|EPI ISL 485711|B.1.1|Senegal|2020-06-15	0.0002876935	Africa
Africa|hCoV-19/DRC/1249/2020|EPI ISL 429259|B.1.5|Democratic Republic of the Congo|2020-04-06	Africa|hCoV-19/Senegal/66443/2020|EPI ISL 485711|B.1.1|Senegal|2020-06-15	0.0004474343	Africa
Africa|hCoV-19/DRC/1319/2020|EPI ISL 431011|B.1.128|Democratic Republic of the Congo|2020-04-07	Africa|hCoV-19/Senegal/66443/2020|EPI ISL 485711|B.1.1|Senegal|2020-06-15	0.0005501113	Africa
Africa|hCoV-19/DRC/1324/2020|EPI ISL 435033|B.1.128|Democratic Republic of the Congo|2020-04-07	Africa|hCoV-19/Senegal/66443/2020|EPI ISL 485711|B.1.1|Senegal|2020-06-15	0.0005467095	Africa
Africa|hCoV-19/DRC/1326/2020|EPI ISL 435116|B.1|Democratic Republic of the Congo|2020-04-07	Africa|hCoV-19/Senegal/66443/2020|EPI ISL 485711|B.1.1|Senegal|2020-06-15	0.0005240464	Africa
Africa|hCoV-19/DRC/1375/2020|EPI ISL 435117|B.1.1.1|Democratic Republic of the Congo|2020-04-07	Africa|hCoV-19/Senegal/66443/2020|EPI ISL 485711|B.1.1|Senegal|2020-06-15	0.0004879699	Africa
Africa|hCoV-19/DRC/1376/2020|EPI ISL 431012|B.1.1.1|Democratic Republic of the Congo|2020-04-07	Africa|hCoV-19/Senegal/66443/2020|EPI ISL 485711|B.1.1|Senegal|2020-06-15	0.0004492275	Africa
Africa|hCoV-19/DRC/1377/2020|EPI ISL 434678|B.1.1.1|Democratic Republic of the Congo|2020-04-07	Africa|hCoV-19/Senegal/66443/2020|EPI ISL 485711|B.1.1|Senegal|2020-06-15	0.0004116436	Africa
Africa|hCoV-19/DRC/1378/2020|EPI ISL 435118|B.1.1.1|Democratic Republic of the Congo|2020-04-07	Africa|hCoV-19/Senegal/66443/2020|EPI ISL 485711|B.1.1|Senegal|2020-06-15	0.0004480728	Africa
Africa|hCoV-19/DRC/1382/2020|EPI ISL 435113|B.1.1.1|Democratic Republic of the Congo|2020-04-07	Africa|hCoV-19/Senegal/66443/2020|EPI ISL 485711|B.1.1|Senegal|2020-06-15	0.0002802276	Africa
Africa|hCoV-19/DRC/1397/2020|EPI ISL 434679|B.1.1.1|Democratic Republic of the Congo|2020-04-07	Africa|hCoV-19/Senegal/66443/2020|EPI ISL 485711|B.1.1|Senegal|2020-06-15	0.0004483755	Africa
Africa|hCoV-19/DRC/1398/2020|EPI ISL 435114|B.1.1.1|Democratic Republic of the Congo|2020-04-07	Africa|hCoV-19/Senegal/66443/2020|EPI ISL 485711|B.1.1|Senegal|2020-06-15	0.0004092155	Africa
Africa|hCoV-19/DRC/1422/2020|EPI ISL 434680|B.1.149|Democratic Republic of the Congo|2020-04-08	Africa|hCoV-19/Senegal/66443/2020|EPI ISL 485711|B.1.1|Senegal|2020-06-15	0.0003827178	Africa
Africa|hCoV-19/DRC/1423/2020|EPI ISL 434710|B.1.149|Democratic Republic of the Congo|2020-04-08	Africa|hCoV-19/Senegal/66443/2020|EPI ISL 485711|B.1.1|Senegal|2020-06-15	0.0005113695	Africa
Africa|hCoV-19/DRC/1486/2020|EPI ISL 434711|B.1|Democratic Republic of the Congo|2020-04-08	Africa|hCoV-19/Senegal/66443/2020|EPI ISL 485711|B.1.1|Senegal|2020-06-15	0.0003165597	Africa
Africa|hCoV-19/DRC/1516/2020|EPI ISL 435032|B.1.5|Democratic Republic of the Congo|2020-04-09	Africa|hCoV-19/Senegal/66443/2020|EPI ISL 485711|B.1.1|Senegal|2020-06-15	0.0004420494	Africa
Africa|hCoV-19/DRC/1565/2020|EPI ISL 434681|B.1|Democratic Republic of the Congo|2020-04-09	Africa|hCoV-19/Senegal/66443/2020|EPI ISL 485711|B.1.1|Senegal|2020-06-15	0.0004851056	Africa
Africa|hCoV-19/DRC/158/2020|EPI ISL 417950|B.40|Democratic Republic of the Congo|2020-03-20	Africa|hCoV-19/Senegal/66443/2020|EPI ISL 485711|B.1.1|Senegal|2020-06-15	0.0007823877	Africa
Africa|hCoV-19/DRC/1715/2020|EPI ISL 435156|B.1.84|Democratic Republic of the Congo|2020-04-10	Africa|hCoV-19/Senegal/66443/2020|EPI ISL 485711|B.1.1|Senegal|2020-06-15	0.0005153535	Africa
Africa|hCoV-19/DRC/1767/2020|EPI ISL 435157|B.1.5|Democratic Republic of the Congo|2020-04-10	Africa|hCoV-19/Senegal/66443/2020|EPI ISL 485711|B.1.1|Senegal|2020-06-15	0.0002824104	Africa
Africa|hCoV-19/DRC/1779/2020|EPI ISL 435158|C.14|Democratic Republic of the Congo|2020-04-10	Africa|hCoV-19/Senegal/66443/2020|EPI ISL 485711|B.1.1|Senegal|2020-06-15	0.0003508558	Africa
Africa|hCoV-19/DRC/191/2020|EPI ISL 417955|B.1.128|Democratic Republic of the Congo|2020-03-21	Africa|hCoV-19/Senegal/66443/2020|EPI ISL 485711|B.1.1|Senegal|2020-06-15	0.0005449297	Africa
Africa|hCoV-19/DRC/1952/2020|EPI ISL 435159|B.1.5|Democratic Republic of the Congo|2020-04-11	Africa|hCoV-19/Senegal/66443/2020|EPI ISL 485711|B.1.1|Senegal|2020-06-15	0.0002791715	Africa
Africa|hCoV-19/DRC/1982/2020|EPI ISL 435160|B.1|Democratic Republic of the Congo|2020-04-12	Africa|hCoV-19/Senegal/66443/2020|EPI ISL 485711|B.1.1|Senegal|2020-06-15	0.0003130478	Africa
Africa|hCoV-19/DRC/2047/2020|EPI ISL 435161|B.1.1.1|Democratic Republic of the Congo|2020-04-12	Africa|hCoV-19/Senegal/66443/2020|EPI ISL 485711|B.1.1|Senegal|2020-06-15	0.0004154193	Africa
Africa|hCoV-19/DRC/2063/2020|EPI ISL 435162|B.1|Democratic Republic of the Congo|2020-04-12	Africa|hCoV-19/Senegal/66443/2020|EPI ISL 485711|B.1.1|Senegal|2020-06-15	0.0002784400	Africa
Africa|hCoV-19/DRC/2120/2020|EPI ISL 435163|B.1.149|Democratic Republic of the Congo|2020-04-12	Africa|hCoV-19/Senegal/66443/2020|EPI ISL 485711|B.1.1|Senegal|2020-06-15	0.0005150383	Africa
Africa|hCoV-19/DRC/2121/2020|EPI ISL 435164|B.1.149|Democratic Republic of the Congo|2020-04-12	Africa|hCoV-19/Senegal/66443/2020|EPI ISL 485711|B.1.1|Senegal|2020-06-15	0.0003473464	Africa
Africa|hCoV-19/DRC/2122/2020|EPI ISL 435165|B.1.149|Democratic Republic of the Congo|2020-04-13	Africa|hCoV-19/Senegal/66443/2020|EPI ISL 485711|B.1.1|Senegal|2020-06-15	0.0004238250	Africa
Africa|hCoV-19/DRC/2125/2020|EPI ISL 435166|B.1.149|Democratic Republic of the Congo|2020-04-13	Africa|hCoV-19/Senegal/66443/2020|EPI ISL 485711|B.1.1|Senegal|2020-06-15	0.0005235765	Africa
Africa|hCoV-19/DRC/2128/2020|EPI ISL 435167|B.1|Democratic Republic of the Congo|2020-04-13	Africa|hCoV-19/Senegal/66443/2020|EPI ISL 485711|B.1.1|Senegal|2020-06-15	0.0002841050	Africa
Africa|hCoV-19/DRC/2133/2020|EPI ISL 435168|B.1.128|Democratic Republic of the Congo|2020-04-13	Africa|hCoV-19/Senegal/66443/2020|EPI ISL 485711|B.1.1|Senegal|2020-06-15	0.0003874734	Africa
Africa|hCoV-19/DRC/214/2020|EPI ISL 420030|B.1.6|Democratic Republic of the Congo|2020-03-21	Africa|hCoV-19/Senegal/66443/2020|EPI ISL 485711|B.1.1|Senegal|2020-06-15	0.0004436591	Africa
Africa|hCoV-19/DRC/215/2020|EPI ISL 420031|B.1.1.1|Democratic Republic of the Congo|2020-03-21	Africa|hCoV-19/Senegal/66443/2020|EPI ISL 485711|B.1.1|Senegal|2020-06-15	0.0004505726	Africa
Africa|hCoV-19/DRC/2169/2020|EPI ISL 436194|B.1.5|Democratic Republic of the Congo|2020-04-13	Africa|hCoV-19/Senegal/66443/2020|EPI ISL 485711|B.1.1|Senegal|2020-06-15	0.0003169578	Africa
Africa|hCoV-19/DRC/2299/2020|EPI ISL 436412|B.1.5|Democratic Republic of the Congo|2020-04-14	Africa|hCoV-19/Senegal/66443/2020|EPI ISL 485711|B.1.1|Senegal|2020-06-15	0.0005143801	Africa
Africa|hCoV-19/DRC/236/2020|EPI ISL 420032|B.1.128|Democratic Republic of the Congo|2020-03-22	Africa|hCoV-19/Senegal/66443/2020|EPI ISL 485711|B.1.1|Senegal|2020-06-15	0.0005456041	Africa
Africa|hCoV-19/DRC/2363/2020|EPI ISL 437194|B.1.84|Democratic Republic of the Congo|2020-04-14	Africa|hCoV-19/Senegal/66443/2020|EPI ISL 485711|B.1.1|Senegal|2020-06-15	0.0004800353	Africa
Africa|hCoV-19/DRC/2384/2020|EPI ISL 437196|B.1.149|Democratic Republic of the Congo|2020-04-14	Africa|hCoV-19/Senegal/66443/2020|EPI ISL 485711|B.1.1|Senegal|2020-06-15	0.0003480354	Africa
Africa|hCoV-19/DRC/241/2020|EPI ISL 420033|B.1.1.75|Democratic Republic of the Congo|2020-03-22	Africa|hCoV-19/Senegal/66443/2020|EPI ISL 485711|B.1.1|Senegal|2020-06-15	0.0003750503	Africa
Africa|hCoV-19/DRC/243/2020|EPI ISL 420034|B.1|Democratic Republic of the Congo|2020-03-22	Africa|hCoV-19/Senegal/66443/2020|EPI ISL 485711|B.1.1|Senegal|2020-06-15	0.0004878266	Africa
Africa|hCoV-19/DRC/248/2020|EPI ISL 420035|B.1.5|Democratic Republic of the Congo|2020-03-22	Africa|hCoV-19/Senegal/66443/2020|EPI ISL 485711|B.1.1|Senegal|2020-06-15	0.0004091598	Africa
Africa|hCoV-19/DRC/2496/2020|EPI ISL 437337|B.1.149|Democratic Republic of the Congo|2020-04-15	Africa|hCoV-19/Senegal/66443/2020|EPI ISL 485711|B.1.1|Senegal|2020-06-15	0.0005441182	Africa
Africa|hCoV-19/DRC/2529/2020|EPI ISL 437338|B.1.178|Democratic Republic of the Congo|2020-04-15	Africa|hCoV-19/Senegal/66443/2020|EPI ISL 485711|B.1.1|Senegal|2020-06-15	0.0005101003	Africa
Africa|hCoV-19/DRC/253/2020|EPI ISL 420838|B.1.5|Democratic Republic of the Congo|2020-03-22	Africa|hCoV-19/Senegal/66443/2020|EPI ISL 485711|B.1.1|Senegal|2020-06-15	0.0004106016	Africa
Africa|hCoV-19/DRC/2536/2020|EPI ISL 437339|B.1|Democratic Republic of the Congo|2020-04-15	Africa|hCoV-19/Senegal/66443/2020|EPI ISL 485711|B.1.1|Senegal|2020-06-15	0.0005101004	Africa
Africa|hCoV-19/DRC/254/2020|EPI ISL 420839|B.1|Democratic Republic of the Congo|2020-03-22	Africa|hCoV-19/Senegal/66443/2020|EPI ISL 485711|B.1.1|Senegal|2020-06-15	0.0004824650	Africa
Africa|hCoV-19/DRC/2563/2020|EPI ISL 437340|B.1.9|Democratic Republic of the Congo|2020-04-15	Africa|hCoV-19/Senegal/66443/2020|EPI ISL 485711|B.1.1|Senegal|2020-06-15	0.0007142282	Africa
Africa|hCoV-19/DRC/2580/2020|EPI ISL 437341|B.1.5|Democratic Republic of the Congo|2020-04-15	Africa|hCoV-19/Senegal/66443/2020|EPI ISL 485711|B.1.1|Senegal|2020-06-15	0.0004444018	Africa
Africa|hCoV-19/DRC/2644/2020|EPI ISL 437342|B.1.84|Democratic Republic of the Congo|2020-04-15	Africa|hCoV-19/Senegal/66443/2020|EPI ISL 485711|B.1.1|Senegal|2020-06-15	0.0005167258	Africa
Africa|hCoV-19/DRC/2670/2020|EPI ISL 437343|B.1.9|Democratic Republic of the Congo|2020-04-15	Africa|hCoV-19/Senegal/66443/2020|EPI ISL 485711|B.1.1|Senegal|2020-06-15	0.0007483051	Africa
Africa|hCoV-19/DRC/2727/2020|EPI ISL 437344|B.1|Democratic Republic of the Congo|2020-04-16	Africa|hCoV-19/Senegal/66443/2020|EPI ISL 485711|B.1.1|Senegal|2020-06-15	0.0004494864	Africa
Africa|hCoV-19/DRC/2728/2020|EPI ISL 437345|B.1.84|Democratic Republic of the Congo|2020-04-16	Africa|hCoV-19/Senegal/66443/2020|EPI ISL 485711|B.1.1|Senegal|2020-06-15	0.0003470495	Africa
Africa|hCoV-19/DRC/2813/2020|EPI ISL 437346|C.14|Democratic Republic of the Congo|2020-04-16	Africa|hCoV-19/Senegal/66443/2020|EPI ISL 485711|B.1.1|Senegal|2020-06-15	0.0005443957	Africa
Africa|hCoV-19/DRC/2819/2020|EPI ISL 437347|B.1|Democratic Republic of the Congo|2020-04-16	Africa|hCoV-19/Senegal/66443/2020|EPI ISL 485711|B.1.1|Senegal|2020-06-15	0.0003811058	Africa
Africa|hCoV-19/DRC/2827/2020|EPI ISL 437348|B.1|Democratic Republic of the Congo|2020-04-16	Africa|hCoV-19/Senegal/66443/2020|EPI ISL 485711|B.1.1|Senegal|2020-06-15	0.0004420298	Africa
Africa|hCoV-19/DRC/2855/2020|EPI ISL 437350|B.1|Democratic Republic of the Congo|2020-04-16	Africa|hCoV-19/Senegal/66443/2020|EPI ISL 485711|B.1.1|Senegal|2020-06-15	0.0004760839	Africa
Africa|hCoV-19/DRC/2864/2020|EPI ISL 437351|B.1|Democratic Republic of the Congo|2020-04-16	Africa|hCoV-19/Senegal/66443/2020|EPI ISL 485711|B.1.1|Senegal|2020-06-15	0.0004771010	Africa
Africa|hCoV-19/DRC/2904/2020|EPI ISL 437352|B.1|Democratic Republic of the Congo|2020-04-17	Africa|hCoV-19/Senegal/66443/2020|EPI ISL 485711|B.1.1|Senegal|2020-06-15	0.0004760838	Africa
Africa|hCoV-19/DRC/2938/2020|EPI ISL 437353|B.1.275|Democratic Republic of the Congo|2020-04-17	Africa|hCoV-19/Senegal/66443/2020|EPI ISL 485711|B.1.1|Senegal|2020-06-15	0.0004906488	Africa
Africa|hCoV-19/DRC/2939/2020|EPI ISL 437354|B.1|Democratic Republic of the Congo|2020-04-17	Africa|hCoV-19/Senegal/66443/2020|EPI ISL 485711|B.1.1|Senegal|2020-06-15	0.0005793406	Africa
Africa|hCoV-19/DRC/2942/2020|EPI ISL 437355|B.1|Democratic Republic of the Congo|2020-04-17	Africa|hCoV-19/Senegal/66443/2020|EPI ISL 485711|B.1.1|Senegal|2020-06-15	0.0004180863	Africa
Africa|hCoV-19/DRC/299/2020|EPI ISL 420840|B.4|Democratic Republic of the Congo|2020-03-20	Africa|hCoV-19/Senegal/66443/2020|EPI ISL 485711|B.1.1|Senegal|2020-06-15	0.0009334116	Africa
Africa|hCoV-19/DRC/300/2020|EPI ISL 420841|A|Democratic Republic of the Congo|2020-03-22	Africa|hCoV-19/Senegal/66443/2020|EPI ISL 485711|B.1.1|Senegal|2020-06-15	0.0007200046	Africa
Africa|hCoV-19/DRC/3041/2020|EPI ISL 437356|B.1|Democratic Republic of the Congo|2020-04-18	Africa|hCoV-19/Senegal/66443/2020|EPI ISL 485711|B.1.1|Senegal|2020-06-15	0.0005463975	Africa
Africa|hCoV-19/DRC/307/2020|EPI ISL 420842|B.1.9|Democratic Republic of the Congo|2020-03	Africa|hCoV-19/Senegal/66443/2020|EPI ISL 485711|B.1.1|Senegal|2020-06-15	0.0005598804	Africa
Africa|hCoV-19/DRC/3070/2020|EPI ISL 437357|B.1.214|Democratic Republic of the Congo|2020-04-18	Africa|hCoV-19/Senegal/66443/2020|EPI ISL 485711|B.1.1|Senegal|2020-06-15	0.0005811967	Africa
Africa|hCoV-19/DRC/3089/2020|EPI ISL 437358|B.1.84|Democratic Republic of the Congo|2020-04-19	Africa|hCoV-19/Senegal/66443/2020|EPI ISL 485711|B.1.1|Senegal|2020-06-15	0.0005107447	Africa
Africa|hCoV-19/DRC/3440/2020|EPI ISL 447597|B.1.84|Democratic Republic of the Congo|2020-04-22	Africa|hCoV-19/Senegal/66443/2020|EPI ISL 485711|B.1.1|Senegal|2020-06-15	0.0005163523	Africa
Africa|hCoV-19/DRC/3451/2020|EPI ISL 447598|B.1.178|Democratic Republic of the Congo|2020-04-22	Africa|hCoV-19/Senegal/66443/2020|EPI ISL 485711|B.1.1|Senegal|2020-06-15	0.0005512348	Africa
Africa|hCoV-19/DRC/3453/2020|EPI ISL 447599|B.1.84|Democratic Republic of the Congo|2020-04-22	Africa|hCoV-19/Senegal/66443/2020|EPI ISL 485711|B.1.1|Senegal|2020-06-15	0.0005166724	Africa
Africa|hCoV-19/DRC/3481/2020|EPI ISL 447600|B.1|Democratic Republic of the Congo|2020-04-22	Africa|hCoV-19/Senegal/66443/2020|EPI ISL 485711|B.1.1|Senegal|2020-06-15	0.0002817809	Africa
Africa|hCoV-19/DRC/3482/2020|EPI ISL 447601|B.1|Democratic Republic of the Congo|2020-04-22	Africa|hCoV-19/Senegal/66443/2020|EPI ISL 485711|B.1.1|Senegal|2020-06-15	0.0004857353	Africa
Africa|hCoV-19/DRC/3483/2020|EPI ISL 447602|B.1|Democratic Republic of the Congo|2020-04-22	Africa|hCoV-19/Senegal/66443/2020|EPI ISL 485711|B.1.1|Senegal|2020-06-15	0.0002813351	Africa
Africa|hCoV-19/DRC/3490/2020|EPI ISL 447603|B.1|Democratic Republic of the Congo|2020-04-22	Africa|hCoV-19/Senegal/66443/2020|EPI ISL 485711|B.1.1|Senegal|2020-06-15	0.0004826946	Africa
Africa|hCoV-19/DRC/3504/2020|EPI ISL 447604|B.1.149|Democratic Republic of the Congo|2020-04-23	Africa|hCoV-19/Senegal/66443/2020|EPI ISL 485711|B.1.1|Senegal|2020-06-15	0.0003520325	Africa
Africa|hCoV-19/DRC/352/2020|EPI ISL 420850|B.1.5|Democratic Republic of the Congo|2020-03	Africa|hCoV-19/Senegal/66443/2020|EPI ISL 485711|B.1.1|Senegal|2020-06-15	0.0004822655	Africa
Africa|hCoV-19/DRC/353/2020|EPI ISL 420843|B.1.5|Democratic Republic of the Congo|2020-03	Africa|hCoV-19/Senegal/66443/2020|EPI ISL 485711|B.1.1|Senegal|2020-06-15	0.0004133164	Africa
Africa|hCoV-19/DRC/355/2020|EPI ISL 420844|B.1|Democratic Republic of the Congo|2020-03	Africa|hCoV-19/Senegal/66443/2020|EPI ISL 485711|B.1.1|Senegal|2020-06-15	0.0004436135	Africa
Africa|hCoV-19/DRC/3552/2020|EPI ISL 447605|B.1.84|Democratic Republic of the Congo|2020-04-23	Africa|hCoV-19/Senegal/66443/2020|EPI ISL 485711|B.1.1|Senegal|2020-06-15	0.0005223150	Africa
Africa|hCoV-19/DRC/3595/2020|EPI ISL 447606|B.1.5|Democratic Republic of the Congo|2020-04-23	Africa|hCoV-19/Senegal/66443/2020|EPI ISL 485711|B.1.1|Senegal|2020-06-15	0.0004809850	Africa
Africa|hCoV-19/DRC/3632/2020|EPI ISL 447607|B.1.5|Democratic Republic of the Congo|2020-04-23	Africa|hCoV-19/Senegal/66443/2020|EPI ISL 485711|B.1.1|Senegal|2020-06-15	0.0004825217	Africa
Africa|hCoV-19/DRC/3633/2020|EPI ISL 447230|B.1.5|Democratic Republic of the Congo|2020-04-23	Africa|hCoV-19/Senegal/66443/2020|EPI ISL 485711|B.1.1|Senegal|2020-06-15	0.0004865961	Africa
Africa|hCoV-19/DRC/3653/2020|EPI ISL 447231|B.1.128|Democratic Republic of the Congo|2020-04-23	Africa|hCoV-19/Senegal/66443/2020|EPI ISL 485711|B.1.1|Senegal|2020-06-15	0.0006153109	Africa
Africa|hCoV-19/DRC/3659/2020|EPI ISL 447232|B.1.128|Democratic Republic of the Congo|2020-04-23	Africa|hCoV-19/Senegal/66443/2020|EPI ISL 485711|B.1.1|Senegal|2020-06-15	0.0006158795	Africa
Africa|hCoV-19/DRC/3661/2020|EPI ISL 447233|B.1.128|Democratic Republic of the Congo|2020-04-23	Africa|hCoV-19/Senegal/66443/2020|EPI ISL 485711|B.1.1|Senegal|2020-06-15	0.0006209349	Africa
Africa|hCoV-19/DRC/3662/2020|EPI ISL 447234|B.1.128|Democratic Republic of the Congo|2020-04-23	Africa|hCoV-19/Senegal/66443/2020|EPI ISL 485711|B.1.1|Senegal|2020-06-15	0.0006204641	Africa
Africa|hCoV-19/DRC/3664/2020|EPI ISL 447235|B.1.128|Democratic Republic of the Congo|2020-04-23	Africa|hCoV-19/Senegal/66443/2020|EPI ISL 485711|B.1.1|Senegal|2020-06-15	0.0006205711	Africa
Africa|hCoV-19/DRC/3683/2020|EPI ISL 447236|B.1.5|Democratic Republic of the Congo|2020-04-24	Africa|hCoV-19/Senegal/66443/2020|EPI ISL 485711|B.1.1|Senegal|2020-06-15	0.0005170266	Africa
Africa|hCoV-19/DRC/3688/2020|EPI ISL 447237|B.1.128|Democratic Republic of the Congo|2020-04-24	Africa|hCoV-19/Senegal/66443/2020|EPI ISL 485711|B.1.1|Senegal|2020-06-15	0.0006185031	Africa
Africa|hCoV-19/DRC/376/2020|EPI ISL 420851|B.1.6|Democratic Republic of the Congo|2020-03-25	Africa|hCoV-19/Senegal/66443/2020|EPI ISL 485711|B.1.1|Senegal|2020-06-15	0.0005151164	Africa
Africa|hCoV-19/DRC/3764/2020|EPI ISL 447238|B.1.84|Democratic Republic of the Congo|2020-04-24	Africa|hCoV-19/Senegal/66443/2020|EPI ISL 485711|B.1.1|Senegal|2020-06-15	0.0005507054	Africa
Africa|hCoV-19/DRC/3768/2020|EPI ISL 447239|B.1.84|Democratic Republic of the Congo|2020-04-24	Africa|hCoV-19/Senegal/66443/2020|EPI ISL 485711|B.1.1|Senegal|2020-06-15	0.0005166954	Africa
Africa|hCoV-19/DRC/3778/2020|EPI ISL 447240|B.1.128|Democratic Republic of the Congo|2020-04-24	Africa|hCoV-19/Senegal/66443/2020|EPI ISL 485711|B.1.1|Senegal|2020-06-15	0.0006172942	Africa
Africa|hCoV-19/DRC/3787/2020|EPI ISL 447241|B.1|Democratic Republic of the Congo|2020-04-24	Africa|hCoV-19/Senegal/66443/2020|EPI ISL 485711|B.1.1|Senegal|2020-06-15	0.0002798130	Africa
Africa|hCoV-19/DRC/3791/2020|EPI ISL 447242|B.1|Democratic Republic of the Congo|2020-04-24	Africa|hCoV-19/Senegal/66443/2020|EPI ISL 485711|B.1.1|Senegal|2020-06-15	0.0003542568	Africa
Africa|hCoV-19/DRC/3803/2020|EPI ISL 447243|B.1|Democratic Republic of the Congo|2020-04-24	Africa|hCoV-19/Senegal/66443/2020|EPI ISL 485711|B.1.1|Senegal|2020-06-15	0.0002812062	Africa
Africa|hCoV-19/DRC/3806/2020|EPI ISL 447244|B.1|Democratic Republic of the Congo|2020-04-24	Africa|hCoV-19/Senegal/66443/2020|EPI ISL 485711|B.1.1|Senegal|2020-06-15	0.0002811867	Africa
Africa|hCoV-19/DRC/3827/2020|EPI ISL 447245|B.1|Democratic Republic of the Congo|2020-04-24	Africa|hCoV-19/Senegal/66443/2020|EPI ISL 485711|B.1.1|Senegal|2020-06-15	0.0005859473	Africa
Africa|hCoV-19/DRC/3829/2020|EPI ISL 447246|B.1|Democratic Republic of the Congo|2020-04-24	Africa|hCoV-19/Senegal/66443/2020|EPI ISL 485711|B.1.1|Senegal|2020-06-15	0.0005522297	Africa
Africa|hCoV-19/DRC/3834/2020|EPI ISL 447247|A|Democratic Republic of the Congo|2020-04-25	Africa|hCoV-19/Senegal/66443/2020|EPI ISL 485711|B.1.1|Senegal|2020-06-15	0.0007979689	Africa
Africa|hCoV-19/DRC/3837/2020|EPI ISL 447248|B.1.128|Democratic Republic of the Congo|2020-04-25	Africa|hCoV-19/Senegal/66443/2020|EPI ISL 485711|B.1.1|Senegal|2020-06-15	0.0006201647	Africa
Africa|hCoV-19/DRC/3841/2020|EPI ISL 447249|B.1.128|Democratic Republic of the Congo|2020-04-25	Africa|hCoV-19/Senegal/66443/2020|EPI ISL 485711|B.1.1|Senegal|2020-06-15	0.0006531089	Africa
Africa|hCoV-19/DRC/3842/2020|EPI ISL 471396|B.1.128|Democratic Republic of the Congo|2020-04-25	Africa|hCoV-19/Senegal/66443/2020|EPI ISL 485711|B.1.1|Senegal|2020-06-15	0.0006462237	Africa
Africa|hCoV-19/DRC/3846/2020|EPI ISL 471397|B.1.84|Democratic Republic of the Congo|2020-04-25	Africa|hCoV-19/Senegal/66443/2020|EPI ISL 485711|B.1.1|Senegal|2020-06-15	0.0005441071	Africa
Africa|hCoV-19/DRC/3937/2020|EPI ISL 471398|B.1|Democratic Republic of the Congo|2020-04-25	Africa|hCoV-19/Senegal/66443/2020|EPI ISL 485711|B.1.1|Senegal|2020-06-15	0.0005441071	Africa
Africa|hCoV-19/DRC/3941/2020|EPI ISL 471399|B.1.128|Democratic Republic of the Congo|2020-04-25	Africa|hCoV-19/Senegal/66443/2020|EPI ISL 485711|B.1.1|Senegal|2020-06-15	0.0006190706	Africa
Africa|hCoV-19/DRC/3947/2020|EPI ISL 471400|B.1.214|Democratic Republic of the Congo|2020-04-25	Africa|hCoV-19/Senegal/66443/2020|EPI ISL 485711|B.1.1|Senegal|2020-06-15	0.0006461821	Africa
Africa|hCoV-19/DRC/3949/2020|EPI ISL 471401|B.1.84|Democratic Republic of the Congo|2020-04-26	Africa|hCoV-19/Senegal/66443/2020|EPI ISL 485711|B.1.1|Senegal|2020-06-15	0.0004797228	Africa
Africa|hCoV-19/DRC/396/2020|EPI ISL 420852|B.1.6|Democratic Republic of the Congo|2020-03-26	Africa|hCoV-19/Senegal/66443/2020|EPI ISL 485711|B.1.1|Senegal|2020-06-15	0.0004803202	Africa
Africa|hCoV-19/DRC/397/2020|EPI ISL 420845|B.1.6|Democratic Republic of the Congo|2020-03-26	Africa|hCoV-19/Senegal/66443/2020|EPI ISL 485711|B.1.1|Senegal|2020-06-15	0.0004767875	Africa
Africa|hCoV-19/DRC/400/2020|EPI ISL 420846|B.1.5|Democratic Republic of the Congo|2020-03	Africa|hCoV-19/Senegal/66443/2020|EPI ISL 485711|B.1.1|Senegal|2020-06-15	0.0004097745	Africa
Africa|hCoV-19/DRC/4012/2020|EPI ISL 471402|B.1|Democratic Republic of the Congo|2020-04-26	Africa|hCoV-19/Senegal/66443/2020|EPI ISL 485711|B.1.1|Senegal|2020-06-15	0.0006121726	Africa
Africa|hCoV-19/DRC/402/2020|EPI ISL 420853|B.1|Democratic Republic of the Congo|2020-03-26	Africa|hCoV-19/Senegal/66443/2020|EPI ISL 485711|B.1.1|Senegal|2020-06-15	0.0004983373	Africa
Africa|hCoV-19/DRC/4020/2020|EPI ISL 471403|B.1.5|Democratic Republic of the Congo|2020-04-26	Africa|hCoV-19/Senegal/66443/2020|EPI ISL 485711|B.1.1|Senegal|2020-06-15	0.0005441311	Africa
Africa|hCoV-19/DRC/4026/2020|EPI ISL 471404|B.1.84|Democratic Republic of the Congo|2020-04-27	Africa|hCoV-19/Senegal/66443/2020|EPI ISL 485711|B.1.1|Senegal|2020-06-15	0.0005124246	Africa
Africa|hCoV-19/DRC/4060/2020|EPI ISL 471405|B.1|Democratic Republic of the Congo|2020-04-27	Africa|hCoV-19/Senegal/66443/2020|EPI ISL 485711|B.1.1|Senegal|2020-06-15	0.0005451506	Africa
Africa|hCoV-19/DRC/4075/2020|EPI ISL 471406|B.1.214|Democratic Republic of the Congo|2020-04-27	Africa|hCoV-19/Senegal/66443/2020|EPI ISL 485711|B.1.1|Senegal|2020-06-15	0.0006173214	Africa
Africa|hCoV-19/DRC/4084/2020|EPI ISL 471407|B.1.214|Democratic Republic of the Congo|2020-04-27	Africa|hCoV-19/Senegal/66443/2020|EPI ISL 485711|B.1.1|Senegal|2020-06-15	0.0006468419	Africa
Africa|hCoV-19/DRC/4132/2020|EPI ISL 471408|B.1|Democratic Republic of the Congo|2020-04-27	Africa|hCoV-19/Senegal/66443/2020|EPI ISL 485711|B.1.1|Senegal|2020-06-15	0.0005781118	Africa
Africa|hCoV-19/DRC/4141/2020|EPI ISL 471409|B.1.128|Democratic Republic of the Congo|2020-04-27	Africa|hCoV-19/Senegal/66443/2020|EPI ISL 485711|B.1.1|Senegal|2020-06-15	0.0006121725	Africa
Africa|hCoV-19/DRC/4145/2020|EPI ISL 471410|B.1|Democratic Republic of the Congo|2020-04-27	Africa|hCoV-19/Senegal/66443/2020|EPI ISL 485711|B.1.1|Senegal|2020-06-15	0.0004760743	Africa
Africa|hCoV-19/DRC/4194/2020|EPI ISL 471414|B.1.5|Democratic Republic of the Congo|2020-04-28	Africa|hCoV-19/Senegal/66443/2020|EPI ISL 485711|B.1.1|Senegal|2020-06-15	0.0005440942	Africa
Africa|hCoV-19/DRC/4250/2020|EPI ISL 471415|B.1.1.1|Democratic Republic of the Congo|2020-04-28	Africa|hCoV-19/Senegal/66443/2020|EPI ISL 485711|B.1.1|Senegal|2020-06-15	0.0005100554	Africa
Africa|hCoV-19/DRC/4279/2020|EPI ISL 514114|B.1|Democratic Republic of the Congo|2020-04-28	Africa|hCoV-19/Senegal/66443/2020|EPI ISL 485711|B.1.1|Senegal|2020-06-15	0.0005515065	Africa
Africa|hCoV-19/DRC/4282/2020|EPI ISL 514103|B.1.128|Democratic Republic of the Congo|2020-04-08	Africa|hCoV-19/Senegal/66443/2020|EPI ISL 485711|B.1.1|Senegal|2020-06-15	0.0005860626	Africa
Africa|hCoV-19/DRC/4284/2020|EPI ISL 514115|B.1.128|Democratic Republic of the Congo|2020-04-28	Africa|hCoV-19/Senegal/66443/2020|EPI ISL 485711|B.1.1|Senegal|2020-06-15	0.0005860020	Africa
Africa|hCoV-19/DRC/431/2020|EPI ISL 420847|B.1.147|Democratic Republic of the Congo|2020-03-26	Africa|hCoV-19/Senegal/66443/2020|EPI ISL 485711|B.1.1|Senegal|2020-06-15	0.0004767828	Africa
Africa|hCoV-19/DRC/4418/2020|EPI ISL 496506|B.1.128|Democratic Republic of the Congo|2020-04-29	Africa|hCoV-19/Senegal/66443/2020|EPI ISL 485711|B.1.1|Senegal|2020-06-15	0.0006205283	Africa
Africa|hCoV-19/DRC/4422/2020|EPI ISL 496507|B.1.128|Democratic Republic of the Congo|2020-04-29	Africa|hCoV-19/Senegal/66443/2020|EPI ISL 485711|B.1.1|Senegal|2020-06-15	0.0005914856	Africa
Africa|hCoV-19/DRC/4427/2020|EPI ISL 496508|B.1.128|Democratic Republic of the Congo|2020-04-29	Africa|hCoV-19/Senegal/66443/2020|EPI ISL 485711|B.1.1|Senegal|2020-06-15	0.0005968420	Africa
Africa|hCoV-19/DRC/4429/2020|EPI ISL 513589|B.1.128|Democratic Republic of the Congo|2020-04-29	Africa|hCoV-19/Senegal/66443/2020|EPI ISL 485711|B.1.1|Senegal|2020-06-15	0.0005968839	Africa
Africa|hCoV-19/DRC/4430/2020|EPI ISL 496509|B.1.128|Democratic Republic of the Congo|2020-04-29	Africa|hCoV-19/Senegal/66443/2020|EPI ISL 485711|B.1.1|Senegal|2020-06-15	0.0005865678	Africa
Africa|hCoV-19/DRC/4437/2020|EPI ISL 513590|B.1.128|Democratic Republic of the Congo|2020-05-02	Africa|hCoV-19/Senegal/66443/2020|EPI ISL 485711|B.1.1|Senegal|2020-06-15	0.0006321190	Africa
Africa|hCoV-19/DRC/4442/2020|EPI ISL 496510|B.1.128|Democratic Republic of the Congo|2020-04-29	Africa|hCoV-19/Senegal/66443/2020|EPI ISL 485711|B.1.1|Senegal|2020-06-15	0.0005920414	Africa
Africa|hCoV-19/DRC/4444/2020|EPI ISL 514104|B.1.128|Democratic Republic of the Congo|2020-04-29	Africa|hCoV-19/Senegal/66443/2020|EPI ISL 485711|B.1.1|Senegal|2020-06-15	0.0005842300	Africa
Africa|hCoV-19/DRC/445/2020|EPI ISL 420848|B.1|Democratic Republic of the Congo|2020-03	Africa|hCoV-19/Senegal/66443/2020|EPI ISL 485711|B.1.1|Senegal|2020-06-15	0.0004593529	Africa
Africa|hCoV-19/DRC/4501/2020|EPI ISL 513591|B.1.5|Democratic Republic of the Congo|2020-05-30	Africa|hCoV-19/Senegal/66443/2020|EPI ISL 485711|B.1.1|Senegal|2020-06-15	0.0004916287	Africa
Africa|hCoV-19/DRC/4516/2020|EPI ISL 487192|B.1.1.275|Democratic Republic of the Congo|2020-04-28	Africa|hCoV-19/Senegal/66443/2020|EPI ISL 485711|B.1.1|Senegal|2020-06-15	0.0003437213	Africa
Africa|hCoV-19/DRC/4524/2020|EPI ISL 513597|A|Democratic Republic of the Congo|2020-04-30	Africa|hCoV-19/Senegal/66443/2020|EPI ISL 485711|B.1.1|Senegal|2020-06-15	0.0007888480	Africa
Africa|hCoV-19/DRC/4541/2020|EPI ISL 513598|B.1|Democratic Republic of the Congo|2020-04-30	Africa|hCoV-19/Senegal/66443/2020|EPI ISL 485711|B.1.1|Senegal|2020-06-15	0.0005782137	Africa
Africa|hCoV-19/DRC/4551/2020|EPI ISL 513599|B.1.178|Democratic Republic of the Congo|2020-04-30	Africa|hCoV-19/Senegal/66443/2020|EPI ISL 485711|B.1.1|Senegal|2020-06-15	0.0004500687	Africa
Africa|hCoV-19/DRC/4561/2020|EPI ISL 513600|B.1|Democratic Republic of the Congo|2020-04-30	Africa|hCoV-19/Senegal/66443/2020|EPI ISL 485711|B.1.1|Senegal|2020-06-15	0.0005440939	Africa
Africa|hCoV-19/DRC/4562/2020|EPI ISL 513601|B.1.214|Democratic Republic of the Congo|2020-04-30	Africa|hCoV-19/Senegal/66443/2020|EPI ISL 485711|B.1.1|Senegal|2020-06-15	0.0005441072	Africa
Africa|hCoV-19/DRC/4568/2020|EPI ISL 513602|B.1|Democratic Republic of the Congo|2020-04-30	Africa|hCoV-19/Senegal/66443/2020|EPI ISL 485711|B.1.1|Senegal|2020-06-15	0.0005496822	Africa
Africa|hCoV-19/DRC/4578/2020|EPI ISL 513603|B.1|Democratic Republic of the Congo|2020-04-30	Africa|hCoV-19/Senegal/66443/2020|EPI ISL 485711|B.1.1|Senegal|2020-06-15	0.0005528151	Africa
Africa|hCoV-19/DRC/4613/2020|EPI ISL 513604|B.1.214|Democratic Republic of the Congo|2020-04-30	Africa|hCoV-19/Senegal/66443/2020|EPI ISL 485711|B.1.1|Senegal|2020-06-15	0.0005826823	Africa
Africa|hCoV-19/DRC/4614/2020|EPI ISL 513605|B.1|Democratic Republic of the Congo|2020-04-30	Africa|hCoV-19/Senegal/66443/2020|EPI ISL 485711|B.1.1|Senegal|2020-06-15	0.0006802332	Africa
Africa|hCoV-19/DRC/4631/2020|EPI ISL 513606|B.1.5|Democratic Republic of the Congo|2020-04-30	Africa|hCoV-19/Senegal/66443/2020|EPI ISL 485711|B.1.1|Senegal|2020-06-15	0.0006802796	Africa
Africa|hCoV-19/DRC/4633/2020|EPI ISL 513607|B.1.128|Democratic Republic of the Congo|2020-04-30	Africa|hCoV-19/Senegal/66443/2020|EPI ISL 485711|B.1.1|Senegal|2020-06-15	0.0006462238	Africa
Africa|hCoV-19/DRC/4642/2020|EPI ISL 513608|B.1.128|Democratic Republic of the Congo|2020-04-30	Africa|hCoV-19/Senegal/66443/2020|EPI ISL 485711|B.1.1|Senegal|2020-06-15	0.0006461953	Africa
Africa|hCoV-19/DRC/4647/2020|EPI ISL 513609|B.1.128|Democratic Republic of the Congo|2020-04-30	Africa|hCoV-19/Senegal/66443/2020|EPI ISL 485711|B.1.1|Senegal|2020-06-15	0.0006121725	Africa
Africa|hCoV-19/DRC/4653/2020|EPI ISL 513610|B.1.128|Democratic Republic of the Congo|2020-04-30	Africa|hCoV-19/Senegal/66443/2020|EPI ISL 485711|B.1.1|Senegal|2020-06-15	0.0006462613	Africa
Africa|hCoV-19/DRC/4681/2020|EPI ISL 514116|B.1.128|Democratic Republic of the Congo|2020-04-30	Africa|hCoV-19/Senegal/66443/2020|EPI ISL 485711|B.1.1|Senegal|2020-06-15	0.0004178737	Africa
Africa|hCoV-19/DRC/4683/2020|EPI ISL 514105|B.1.5|Democratic Republic of the Congo|2020-04-30	Africa|hCoV-19/Senegal/66443/2020|EPI ISL 485711|B.1.1|Senegal|2020-06-15	0.0005213712	Africa
Africa|hCoV-19/DRC/4685/2020|EPI ISL 514106|B.1.128|Democratic Republic of the Congo|2020-04-30	Africa|hCoV-19/Senegal/66443/2020|EPI ISL 485711|B.1.1|Senegal|2020-06-15	0.0006543995	Africa
Africa|hCoV-19/DRC/4690/2020|EPI ISL 514117|B.1.128|Democratic Republic of the Congo|2020-04-30	Africa|hCoV-19/Senegal/66443/2020|EPI ISL 485711|B.1.1|Senegal|2020-06-15	0.0006208707	Africa
Africa|hCoV-19/DRC/4693/2020|EPI ISL 514118|B.1.128|Democratic Republic of the Congo|2020-04-30	Africa|hCoV-19/Senegal/66443/2020|EPI ISL 485711|B.1.1|Senegal|2020-06-15	0.0006195886	Africa
Africa|hCoV-19/DRC/4694/2020|EPI ISL 514107|B.1.128|Democratic Republic of the Congo|2020-04-30	Africa|hCoV-19/Senegal/66443/2020|EPI ISL 485711|B.1.1|Senegal|2020-06-15	0.0006260956	Africa
Africa|hCoV-19/DRC/4720/2020|EPI ISL 514108|B.1.84|Democratic Republic of the Congo|2020-05-01	Africa|hCoV-19/Senegal/66443/2020|EPI ISL 485711|B.1.1|Senegal|2020-06-15	0.0005486455	Africa
Africa|hCoV-19/DRC/4785/2020|EPI ISL 514119|B.1.84|Democratic Republic of the Congo|2020-05-01	Africa|hCoV-19/Senegal/66443/2020|EPI ISL 485711|B.1.1|Senegal|2020-06-15	0.0006540621	Africa
Africa|hCoV-19/DRC/5019/2020|EPI ISL 496511|B.1|Democratic Republic of the Congo|2020-05-02	Africa|hCoV-19/Senegal/66443/2020|EPI ISL 485711|B.1.1|Senegal|2020-06-15	0.0004292515	Africa
Africa|hCoV-19/DRC/5094/2020|EPI ISL 496491|B.1.84|Democratic Republic of the Congo|2020-05-02	Africa|hCoV-19/Senegal/66443/2020|EPI ISL 485711|B.1.1|Senegal|2020-06-15	0.0005568377	Africa
Africa|hCoV-19/DRC/5186/2020|EPI ISL 496512|B.1|Democratic Republic of the Congo|2020-05-03	Africa|hCoV-19/Senegal/66443/2020|EPI ISL 485711|B.1.1|Senegal|2020-06-15	0.0005921979	Africa
Africa|hCoV-19/DRC/5187/2020|EPI ISL 513619|B.1|Democratic Republic of the Congo|2020-05-03	Africa|hCoV-19/Senegal/66443/2020|EPI ISL 485711|B.1.1|Senegal|2020-06-15	0.0005849858	Africa
Africa|hCoV-19/DRC/5205/2020|EPI ISL 487365|B.1.1.275|Democratic Republic of the Congo|2020-05-01	Africa|hCoV-19/Senegal/66443/2020|EPI ISL 485711|B.1.1|Senegal|2020-06-15	0.0002088984	Africa
Africa|hCoV-19/DRC/521/2020|EPI ISL 420854|B.1.5|Democratic Republic of the Congo|2020-03-25	Africa|hCoV-19/Senegal/66443/2020|EPI ISL 485711|B.1.1|Senegal|2020-06-15	0.0004101524	Africa
Africa|hCoV-19/DRC/5210/2020|EPI ISL 487369|B.1.1.275|Democratic Republic of the Congo|2020-05-01	Africa|hCoV-19/Senegal/66443/2020|EPI ISL 485711|B.1.1|Senegal|2020-06-15	0.0003825315	Africa
Africa|hCoV-19/DRC/523/2020|EPI ISL 420849|B.1.1.1|Democratic Republic of the Congo|2020-03-28	Africa|hCoV-19/Senegal/66443/2020|EPI ISL 485711|B.1.1|Senegal|2020-06-15	0.0004092017	Africa
Africa|hCoV-19/DRC/5240/2020|EPI ISL 496492|B.1|Democratic Republic of the Congo|2020-05-03	Africa|hCoV-19/Senegal/66443/2020|EPI ISL 485711|B.1.1|Senegal|2020-06-15	0.0004829427	Africa
Africa|hCoV-19/DRC/5377/2020|EPI ISL 496513|B.1|Democratic Republic of the Congo|2020-05-04	Africa|hCoV-19/Senegal/66443/2020|EPI ISL 485711|B.1.1|Senegal|2020-06-15	0.0005519384	Africa
Africa|hCoV-19/DRC/5538/2020|EPI ISL 514120|B.1|Democratic Republic of the Congo|2020-05-05	Africa|hCoV-19/Senegal/66443/2020|EPI ISL 485711|B.1.1|Senegal|2020-06-15	0.0003527701	Africa
Africa|hCoV-19/DRC/5651/2020|EPI ISL 496493|B.1.1.1|Democratic Republic of the Congo|2020-05-06	Africa|hCoV-19/Senegal/66443/2020|EPI ISL 485711|B.1.1|Senegal|2020-06-15	0.0004564616	Africa
Africa|hCoV-19/DRC/5705/2020|EPI ISL 496494|B.1.84|Democratic Republic of the Congo|2020-05-06	Africa|hCoV-19/Senegal/66443/2020|EPI ISL 485711|B.1.1|Senegal|2020-06-15	0.0003566407	Africa
Africa|hCoV-19/DRC/5735/2020|EPI ISL 496495|B.1.214|Democratic Republic of the Congo|2020-05-06	Africa|hCoV-19/Senegal/66443/2020|EPI ISL 485711|B.1.1|Senegal|2020-06-15	0.0005307462	Africa
Africa|hCoV-19/DRC/5815/2020|EPI ISL 495629|B.1.214|Democratic Republic of the Congo|2020-05-06	Africa|hCoV-19/Senegal/66443/2020|EPI ISL 485711|B.1.1|Senegal|2020-06-15	0.0006013530	Africa
Africa|hCoV-19/DRC/5907/2020|EPI ISL 496496|B.1.84|Democratic Republic of the Congo|2020-05-07	Africa|hCoV-19/Senegal/66443/2020|EPI ISL 485711|B.1.1|Senegal|2020-06-15	0.0004636577	Africa
Africa|hCoV-19/DRC/5913/2020|EPI ISL 496497|B.1|Democratic Republic of the Congo|2020-05-07	Africa|hCoV-19/Senegal/66443/2020|EPI ISL 485711|B.1.1|Senegal|2020-06-15	0.0006267124	Africa
Africa|hCoV-19/DRC/5927/2020|EPI ISL 496498|B.1.9|Democratic Republic of the Congo|2020-05-07	Africa|hCoV-19/Senegal/66443/2020|EPI ISL 485711|B.1.1|Senegal|2020-06-15	0.0008012932	Africa
Africa|hCoV-19/DRC/5957/2020|EPI ISL 496499|B.1.5|Democratic Republic of the Congo|2020-05-07	Africa|hCoV-19/Senegal/66443/2020|EPI ISL 485711|B.1.1|Senegal|2020-06-15	0.0004474345	Africa
Africa|hCoV-19/DRC/5964/2020|EPI ISL 496500|B.1.178|Democratic Republic of the Congo|2020-05-07	Africa|hCoV-19/Senegal/66443/2020|EPI ISL 485711|B.1.1|Senegal|2020-06-15	0.0002880705	Africa
Africa|hCoV-19/DRC/5996/2020|EPI ISL 496514|B.1.84|Democratic Republic of the Congo|2020-05-08	Africa|hCoV-19/Senegal/66443/2020|EPI ISL 485711|B.1.1|Senegal|2020-06-15	0.0005572252	Africa
Africa|hCoV-19/DRC/6026/2020|EPI ISL 513622|B.1.1.1|Democratic Republic of the Congo|2020-05-08	Africa|hCoV-19/Senegal/66443/2020|EPI ISL 485711|B.1.1|Senegal|2020-06-15	0.0005235715	Africa
Africa|hCoV-19/DRC/6143/2020|EPI ISL 496515|B.1|Democratic Republic of the Congo|2020-05-08	Africa|hCoV-19/Senegal/66443/2020|EPI ISL 485711|B.1.1|Senegal|2020-06-15	0.0005269472	Africa
Africa|hCoV-19/DRC/6151/2020|EPI ISL 513620|B.1.214|Democratic Republic of the Congo|2020-05-08	Africa|hCoV-19/Senegal/66443/2020|EPI ISL 485711|B.1.1|Senegal|2020-06-15	0.0005886738	Africa
Africa|hCoV-19/DRC/6163/2020|EPI ISL 513623|B.1.214|Democratic Republic of the Congo|2020-05-08	Africa|hCoV-19/Senegal/66443/2020|EPI ISL 485711|B.1.1|Senegal|2020-06-15	0.0005955812	Africa
Africa|hCoV-19/DRC/6203/2020|EPI ISL 514109|B.1|Democratic Republic of the Congo|2020-05-09	Africa|hCoV-19/Senegal/66443/2020|EPI ISL 485711|B.1.1|Senegal|2020-06-15	0.0006906438	Africa
Africa|hCoV-19/DRC/6209/2020|EPI ISL 514110|B.1.84|Democratic Republic of the Congo|2020-05-09	Africa|hCoV-19/Senegal/66443/2020|EPI ISL 485711|B.1.1|Senegal|2020-06-15	0.0005170693	Africa
Africa|hCoV-19/DRC/6227/2020|EPI ISL 514121|B.1.84|Democratic Republic of the Congo|2020-05-09	Africa|hCoV-19/Senegal/66443/2020|EPI ISL 485711|B.1.1|Senegal|2020-06-15	0.0005175155	Africa
Africa|hCoV-19/DRC/6313/2020|EPI ISL 496516|B.1.84|Democratic Republic of the Congo|2020-05-09	Africa|hCoV-19/Senegal/66443/2020|EPI ISL 485711|B.1.1|Senegal|2020-06-15	0.0004660058	Africa
Africa|hCoV-19/DRC/6338/2020|EPI ISL 495630|B.1|Democratic Republic of the Congo|2020-05-09	Africa|hCoV-19/Senegal/66443/2020|EPI ISL 485711|B.1.1|Senegal|2020-06-15	0.0003897324	Africa
Africa|hCoV-19/DRC/6341/2020|EPI ISL 495631|B.1|Democratic Republic of the Congo|2020-05-09	Africa|hCoV-19/Senegal/66443/2020|EPI ISL 485711|B.1.1|Senegal|2020-06-15	0.0004997443	Africa
Africa|hCoV-19/DRC/6342/2020|EPI ISL 495632|B.1|Democratic Republic of the Congo|2020-05-09	Africa|hCoV-19/Senegal/66443/2020|EPI ISL 485711|B.1.1|Senegal|2020-06-15	0.0006323723	Africa
Africa|hCoV-19/DRC/6361/2020|EPI ISL 495633|B.1|Democratic Republic of the Congo|2020-05-09	Africa|hCoV-19/Senegal/66443/2020|EPI ISL 485711|B.1.1|Senegal|2020-06-15	0.0003578567	Africa
Africa|hCoV-19/DRC/6380/2020|EPI ISL 513611|B.1.1.275|Democratic Republic of the Congo|2020-05-04	Africa|hCoV-19/Senegal/66443/2020|EPI ISL 485711|B.1.1|Senegal|2020-06-15	0.0002092261	Africa
Africa|hCoV-19/DRC/6384/2020|EPI ISL 513612|B.1.1.275|Democratic Republic of the Congo|2020-05-07	Africa|hCoV-19/Senegal/66443/2020|EPI ISL 485711|B.1.1|Senegal|2020-06-15	0.0001743192	Africa
Africa|hCoV-19/DRC/6386/2020|EPI ISL 513613|B.1.1.275|Democratic Republic of the Congo|2020-05-07	Africa|hCoV-19/Senegal/66443/2020|EPI ISL 485711|B.1.1|Senegal|2020-06-15	0.0003430494	Africa
Africa|hCoV-19/DRC/6389/2020|EPI ISL 513614|B.1.84|Democratic Republic of the Congo|2020-05-07	Africa|hCoV-19/Senegal/66443/2020|EPI ISL 485711|B.1.1|Senegal|2020-06-15	0.0006260675	Africa
Africa|hCoV-19/DRC/6390/2020|EPI ISL 513615|B.1.1.275|Democratic Republic of the Congo|2020-05-04	Africa|hCoV-19/Senegal/66443/2020|EPI ISL 485711|B.1.1|Senegal|2020-06-15	0.0004466106	Africa
Africa|hCoV-19/DRC/6392/2020|EPI ISL 513616|B.1|Democratic Republic of the Congo|2020-05-04	Africa|hCoV-19/Senegal/66443/2020|EPI ISL 485711|B.1.1|Senegal|2020-06-15	0.0004114924	Africa
Africa|hCoV-19/DRC/6395/2020|EPI ISL 513617|B.1.1.275|Democratic Republic of the Congo|2020-05-07	Africa|hCoV-19/Senegal/66443/2020|EPI ISL 485711|B.1.1|Senegal|2020-06-15	0.0004760725	Africa
Africa|hCoV-19/DRC/6398/2020|EPI ISL 513618|B.1.1.275|Democratic Republic of the Congo|2020-05-07	Africa|hCoV-19/Senegal/66443/2020|EPI ISL 485711|B.1.1|Senegal|2020-06-15	0.0003740010	Africa
Africa|hCoV-19/DRC/6724/2020|EPI ISL 495634|B.1|Democratic Republic of the Congo|2020-05-11	Africa|hCoV-19/Senegal/66443/2020|EPI ISL 485711|B.1.1|Senegal|2020-06-15	0.0005170623	Africa
Africa|hCoV-19/DRC/6743/2020|EPI ISL 495635|B.1.149|Democratic Republic of the Congo|2020-05-11	Africa|hCoV-19/Senegal/66443/2020|EPI ISL 485711|B.1.1|Senegal|2020-06-15	0.0003558615	Africa
Africa|hCoV-19/DRC/6783/2020|EPI ISL 496501|B.1.149|Democratic Republic of the Congo|2020-05-11	Africa|hCoV-19/Senegal/66443/2020|EPI ISL 485711|B.1.1|Senegal|2020-06-15	0.0003893877	Africa
Africa|hCoV-19/DRC/6784/2020|EPI ISL 495636|B.1|Democratic Republic of the Congo|2020-05-11	Africa|hCoV-19/Senegal/66443/2020|EPI ISL 485711|B.1.1|Senegal|2020-06-15	0.0004817365	Africa
Africa|hCoV-19/DRC/6786/2020|EPI ISL 495637|B.1.178|Democratic Republic of the Congo|2020-05-11	Africa|hCoV-19/Senegal/66443/2020|EPI ISL 485711|B.1.1|Senegal|2020-06-15	0.0005864587	Africa
Africa|hCoV-19/DRC/6791/2020|EPI ISL 495638|B.1.178|Democratic Republic of the Congo|2020-05-11	Africa|hCoV-19/Senegal/66443/2020|EPI ISL 485711|B.1.1|Senegal|2020-06-15	0.0005536682	Africa
Africa|hCoV-19/DRC/6792/2020|EPI ISL 495639|B.1|Democratic Republic of the Congo|2020-05-11	Africa|hCoV-19/Senegal/66443/2020|EPI ISL 485711|B.1.1|Senegal|2020-06-15	0.0003589961	Africa
Africa|hCoV-19/DRC/6801/2020|EPI ISL 514111|B.1|Democratic Republic of the Congo|2020-05-11	Africa|hCoV-19/Senegal/66443/2020|EPI ISL 485711|B.1.1|Senegal|2020-06-15	0.0007298131	Africa
Africa|hCoV-19/DRC/6853/2020|EPI ISL 496502|B.1.214|Democratic Republic of the Congo|2020-05-11	Africa|hCoV-19/Senegal/66443/2020|EPI ISL 485711|B.1.1|Senegal|2020-06-15	0.0005241636	Africa
Africa|hCoV-19/DRC/6854/2020|EPI ISL 496503|B.1|Democratic Republic of the Congo|2020-05-11	Africa|hCoV-19/Senegal/66443/2020|EPI ISL 485711|B.1.1|Senegal|2020-06-15	0.0005325155	Africa
Africa|hCoV-19/DRC/6875/2020|EPI ISL 496504|B.1|Democratic Republic of the Congo|2020-05-11	Africa|hCoV-19/Senegal/66443/2020|EPI ISL 485711|B.1.1|Senegal|2020-06-15	0.0005170875	Africa
Africa|hCoV-19/DRC/7042/2020|EPI ISL 513592|B.1.214|Democratic Republic of the Congo|2020-05-12	Africa|hCoV-19/Senegal/66443/2020|EPI ISL 485711|B.1.1|Senegal|2020-06-15	0.0005500679	Africa
Africa|hCoV-19/DRC/7061/2020|EPI ISL 513593|B.1|Democratic Republic of the Congo|2020-05-12	Africa|hCoV-19/Senegal/66443/2020|EPI ISL 485711|B.1.1|Senegal|2020-06-15	0.0003195827	Africa
Africa|hCoV-19/DRC/7140/2020|EPI ISL 513594|B.1.214|Democratic Republic of the Congo|2020-05-12	Africa|hCoV-19/Senegal/66443/2020|EPI ISL 485711|B.1.1|Senegal|2020-06-15	0.0005585085	Africa
Africa|hCoV-19/DRC/7200/2020|EPI ISL 514112|B.1|Democratic Republic of the Congo|2020-05-13	Africa|hCoV-19/Senegal/66443/2020|EPI ISL 485711|B.1.1|Senegal|2020-06-15	0.0006516374	Africa
Africa|hCoV-19/DRC/7211/2020|EPI ISL 514122|B.1.149|Democratic Republic of the Congo|2020-05-13	Africa|hCoV-19/Senegal/66443/2020|EPI ISL 485711|B.1.1|Senegal|2020-06-15	0.0006196589	Africa
Africa|hCoV-19/DRC/7248/2020|EPI ISL 514123|B.1|Democratic Republic of the Congo|2020-05-13	Africa|hCoV-19/Senegal/66443/2020|EPI ISL 485711|B.1.1|Senegal|2020-06-15	0.0005268990	Africa
Africa|hCoV-19/DRC/7255/2020|EPI ISL 514124|B.1.149|Democratic Republic of the Congo|2020-05-13	Africa|hCoV-19/Senegal/66443/2020|EPI ISL 485711|B.1.1|Senegal|2020-06-15	0.0006588964	Africa
Africa|hCoV-19/DRC/73/2020|EPI ISL 417941|B.1.178|Democratic Republic of the Congo|2020-03-18	Africa|hCoV-19/Senegal/66443/2020|EPI ISL 485711|B.1.1|Senegal|2020-06-15	0.0004467487	Africa
Africa|hCoV-19/DRC/7386/2020|EPI ISL 513595|B.1.5|Democratic Republic of the Congo|2020-05-14	Africa|hCoV-19/Senegal/66443/2020|EPI ISL 485711|B.1.1|Senegal|2020-06-15	0.0002821047	Africa
Africa|hCoV-19/DRC/7430/2020|EPI ISL 496517|B.1.1.1|Democratic Republic of the Congo|2020-05-14	Africa|hCoV-19/Senegal/66443/2020|EPI ISL 485711|B.1.1|Senegal|2020-06-15	0.0004694479	Africa
Africa|hCoV-19/DRC/7434/2020|EPI ISL 513621|B.1.1.1|Democratic Republic of the Congo|2020-05-14	Africa|hCoV-19/Senegal/66443/2020|EPI ISL 485711|B.1.1|Senegal|2020-06-15	0.0006339276	Africa
Africa|hCoV-19/DRC/7471/2020|EPI ISL 513596|B.1.214|Democratic Republic of the Congo|2020-05-14	Africa|hCoV-19/Senegal/66443/2020|EPI ISL 485711|B.1.1|Senegal|2020-06-15	0.0005535344	Africa
Africa|hCoV-19/DRC/7488/2020|EPI ISL 514113|B.1.1|Democratic Republic of the Congo|2020-05-14	Africa|hCoV-19/Senegal/66443/2020|EPI ISL 485711|B.1.1|Senegal|2020-06-15	0.0003100461	Africa
Africa|hCoV-19/DRC/7713/2020|EPI ISL 495640|B.1|Democratic Republic of the Congo|2020-05-14	Africa|hCoV-19/Senegal/66443/2020|EPI ISL 485711|B.1.1|Senegal|2020-06-15	0.0005634482	Africa
Africa|hCoV-19/DRC/7864/2020|EPI ISL 496505|B.1.214|Democratic Republic of the Congo|2020-05-15	Africa|hCoV-19/Senegal/66443/2020|EPI ISL 485711|B.1.1|Senegal|2020-06-15	0.0006307039	Africa
Africa|hCoV-19/DRC/7920/2020|EPI ISL 495641|B.1|Democratic Republic of the Congo|2020-05-15	Africa|hCoV-19/Senegal/66443/2020|EPI ISL 485711|B.1.1|Senegal|2020-06-15	0.0006556164	Africa
Africa|hCoV-19/DRC/80/2020|EPI ISL 417942|B.1.178|Democratic Republic of the Congo|2020-03-18	Africa|hCoV-19/Senegal/66443/2020|EPI ISL 485711|B.1.1|Senegal|2020-06-15	0.0004439422	Africa
Africa|hCoV-19/DRC/8018/2020|EPI ISL 514125|B.1.5|Democratic Republic of the Congo|2020-05-15	Africa|hCoV-19/Senegal/66443/2020|EPI ISL 485711|B.1.1|Senegal|2020-06-15	0.0004622075	Africa
Africa|hCoV-19/DRC/81/2020|EPI ISL 417944|B.1.9|Democratic Republic of the Congo|2020-03-18	Africa|hCoV-19/Senegal/66443/2020|EPI ISL 485711|B.1.1|Senegal|2020-06-15	0.0005481141	Africa
Africa|hCoV-19/DRC/82/2020|EPI ISL 417946|B.1.5|Democratic Republic of the Congo|2020-03-18	Africa|hCoV-19/Senegal/66443/2020|EPI ISL 485711|B.1.1|Senegal|2020-06-15	0.0004080195	Africa
Africa|hCoV-19/DRC/94/2020|EPI ISL 417947|B.1|Democratic Republic of the Congo|2020-03-19	Africa|hCoV-19/Senegal/66443/2020|EPI ISL 485711|B.1.1|Senegal|2020-06-15	0.0004422298	Africa
Africa|hCoV-19/DRC/998/2020|EPI ISL 429254|B.1|Democratic Republic of the Congo|2020-04-03	Africa|hCoV-19/Senegal/66443/2020|EPI ISL 485711|B.1.1|Senegal|2020-06-15	0.0003569373	Africa
Africa|hCoV-19/DRC/KN-0038/2020|EPI ISL 417434|B.1.128|Democratic Republic of the Congo|2020-03-14	Africa|hCoV-19/Senegal/66443/2020|EPI ISL 485711|B.1.1|Senegal|2020-06-15	0.0003913185	Africa
Africa|hCoV-19/DRC/KN-0054/2020|EPI ISL 417437|B.1.178|Democratic Republic of the Congo|2020-03-17	Africa|hCoV-19/Senegal/66443/2020|EPI ISL 485711|B.1.1|Senegal|2020-06-15	0.0004766248	Africa
Africa|hCoV-19/DRC/KN-0058/2020|EPI ISL 417438|B.1|Democratic Republic of the Congo|2020-03-17	Africa|hCoV-19/Senegal/66443/2020|EPI ISL 485711|B.1.1|Senegal|2020-06-15	0.0004461141	Africa
Africa|hCoV-19/DRC/KN-0060/2020|EPI ISL 417440|B.1|Democratic Republic of the Congo|2020-03-17	Africa|hCoV-19/Senegal/66443/2020|EPI ISL 485711|B.1.1|Senegal|2020-06-15	0.0004770084	Africa
Africa|hCoV-19/DRC/KN-0070/2020|EPI ISL 417441|B.1.178|Democratic Republic of the Congo|2020-03-17	Africa|hCoV-19/Senegal/66443/2020|EPI ISL 485711|B.1.1|Senegal|2020-06-15	0.0004528795	Africa
Africa|hCoV-19/DRC/KN-0072/2020|EPI ISL 417442|B.1.178|Democratic Republic of the Congo|2020-03-18	Africa|hCoV-19/Senegal/66443/2020|EPI ISL 485711|B.1.1|Senegal|2020-06-15	0.0004443366	Africa
Africa|hCoV-19/DRC/KN-13/2020|EPI ISL 414647|B.1|Democratic Republic of the Congo|2020-03-09	Africa|hCoV-19/Senegal/66443/2020|EPI ISL 485711|B.1.1|Senegal|2020-06-15	0.0004553473	Africa
Africa|hCoV-19/Egypt/Army-MCL001/2020|EPI ISL 510526|B.1|Egypt|2020-06-01	Africa|hCoV-19/Senegal/66443/2020|EPI ISL 485711|B.1.1|Senegal|2020-06-15	0.0005781512	Africa
Africa|hCoV-19/Egypt/C-CU001a-S1/2020|EPI ISL 529031|B.1.255|Egypt|2020-05-19	Africa|hCoV-19/Senegal/66443/2020|EPI ISL 485711|B.1.1|Senegal|2020-06-15	0.0006122997	Africa
Africa|hCoV-19/Egypt/C-CU002b-S3/2020|EPI ISL 529032|B.1.1.1|Egypt|2020-06-19	Africa|hCoV-19/Senegal/66443/2020|EPI ISL 485711|B.1.1|Senegal|2020-06-15	0.0006461645	Africa
Africa|hCoV-19/Egypt/C-VSVRI-SERVAC/2020|EPI ISL 528386|B.1.255|Egypt|2020-08-22	Africa|hCoV-19/Senegal/66443/2020|EPI ISL 485711|B.1.1|Senegal|2020-06-15	0.0004420945	Africa
Africa|hCoV-19/Egypt/CUNCI-7I028/2020|EPI ISL 524426|B.1.255|Egypt|2020-07-19	Africa|hCoV-19/Senegal/66443/2020|EPI ISL 485711|B.1.1|Senegal|2020-06-15	0.0004420945	Africa
Africa|hCoV-19/Egypt/CUNCI-HGC002/2020|EPI ISL 468045|B.1|Egypt|2020-05-02	Africa|hCoV-19/Senegal/66443/2020|EPI ISL 485711|B.1.1|Senegal|2020-06-15	0.0004424811	Africa
Africa|hCoV-19/Egypt/CUNCI-HGC004/2020|EPI ISL 468048|B.1|Egypt|2020-05-02	Africa|hCoV-19/Senegal/66443/2020|EPI ISL 485711|B.1.1|Senegal|2020-06-15	0.0004083385	Africa
Africa|hCoV-19/Egypt/CUNCI-HGC005/2020|EPI ISL 468052|B.1|Egypt|2020-05-02	Africa|hCoV-19/Senegal/66443/2020|EPI ISL 485711|B.1.1|Senegal|2020-06-15	0.0004764402	Africa
Africa|hCoV-19/Egypt/CUNCI-HGC006/2020|EPI ISL 468050|B.1|Egypt|2020-05-02	Africa|hCoV-19/Senegal/66443/2020|EPI ISL 485711|B.1.1|Senegal|2020-06-15	0.0005103850	Africa
Africa|hCoV-19/Egypt/CUNCI-HGC007-2/2020|EPI ISL 468054|B.1|Egypt|2020-05-02	Africa|hCoV-19/Senegal/66443/2020|EPI ISL 485711|B.1.1|Senegal|2020-06-15	0.0005443237	Africa
Africa|hCoV-19/Egypt/CUNCI-HGC007/2020|EPI ISL 468046|B.1|Egypt|2020-05-02	Africa|hCoV-19/Senegal/66443/2020|EPI ISL 485711|B.1.1|Senegal|2020-06-15	0.0005104718	Africa
Africa|hCoV-19/Egypt/CUNCI-HGC008/2020|EPI ISL 468044|B.1|Egypt|2020-05-02	Africa|hCoV-19/Senegal/66443/2020|EPI ISL 485711|B.1.1|Senegal|2020-06-15	0.0005104892	Africa
Africa|hCoV-19/Egypt/CUNCI-HGC009/2020|EPI ISL 468053|B.1|Egypt|2020-05-02	Africa|hCoV-19/Senegal/66443/2020|EPI ISL 485711|B.1.1|Senegal|2020-06-15	0.0004084816	Africa
Africa|hCoV-19/Egypt/CUNCI-HGC010/2020|EPI ISL 468055|B.1.247|Egypt|2020-05-02	Africa|hCoV-19/Senegal/66443/2020|EPI ISL 485711|B.1.1|Senegal|2020-06-15	0.0006466196	Africa
Africa|hCoV-19/Egypt/CUNCI-HGC011/2020|EPI ISL 468059|B.1|Egypt|2020-05-02	Africa|hCoV-19/Senegal/66443/2020|EPI ISL 485711|B.1.1|Senegal|2020-06-15	0.0005105187	Africa
Africa|hCoV-19/Egypt/CUNCI-HGC012/2020|EPI ISL 468051|B.1.255|Egypt|2020-05-02	Africa|hCoV-19/Senegal/66443/2020|EPI ISL 485711|B.1.1|Senegal|2020-06-15	0.0006466725	Africa
Africa|hCoV-19/Egypt/CUNCI-HGC013/2020|EPI ISL 468047|B.1.201|Egypt|2020-05-02	Africa|hCoV-19/Senegal/66443/2020|EPI ISL 485711|B.1.1|Senegal|2020-06-15	0.0005785839	Africa
Africa|hCoV-19/Egypt/CUNCI-HGC014/2020|EPI ISL 468060|B.1.5|Egypt|2020-05-02	Africa|hCoV-19/Senegal/66443/2020|EPI ISL 485711|B.1.1|Senegal|2020-06-15	0.0003743663	Africa
Africa|hCoV-19/Egypt/CUNCI-HGC015/2020|EPI ISL 468056|B.1|Egypt|2020-05-02	Africa|hCoV-19/Senegal/66443/2020|EPI ISL 485711|B.1.1|Senegal|2020-06-15	0.0003743536	Africa
Africa|hCoV-19/Egypt/CUNCI-HGC016/2020|EPI ISL 468058|B.1|Egypt|2020-05-02	Africa|hCoV-19/Senegal/66443/2020|EPI ISL 485711|B.1.1|Senegal|2020-06-15	0.0005114986	Africa
Africa|hCoV-19/Egypt/CUNCI-HGC021/2020|EPI ISL 468061|B.1|Egypt|2020-05-02	Africa|hCoV-19/Senegal/66443/2020|EPI ISL 485711|B.1.1|Senegal|2020-06-15	0.0004771498	Africa
Africa|hCoV-19/Egypt/CUNCI-HGC023/2020|EPI ISL 468057|B.1.5|Egypt|2020-05-02	Africa|hCoV-19/Senegal/66443/2020|EPI ISL 485711|B.1.1|Senegal|2020-06-15	0.0004084455	Africa
Africa|hCoV-19/Egypt/CUNCI-HGC028/2020|EPI ISL 468062|B.1|Egypt|2020-05-02	Africa|hCoV-19/Senegal/66443/2020|EPI ISL 485711|B.1.1|Senegal|2020-06-15	0.0005795897	Africa
Africa|hCoV-19/Egypt/CUNCI-HGC3I011/2020|EPI ISL 479697|B.1|Egypt|2020-06-02	Africa|hCoV-19/Senegal/66443/2020|EPI ISL 485711|B.1.1|Senegal|2020-06-15	0.0005101368	Africa
Africa|hCoV-19/Egypt/CUNCI-HGC3I012/2020|EPI ISL 479693|B.1.255|Egypt|2020-06-02	Africa|hCoV-19/Senegal/66443/2020|EPI ISL 485711|B.1.1|Senegal|2020-06-15	0.0006461888	Africa
Africa|hCoV-19/Egypt/CUNCI-HGC3I013/2020|EPI ISL 479694|B.1.201|Egypt|2020-06-02	Africa|hCoV-19/Senegal/66443/2020|EPI ISL 485711|B.1.1|Senegal|2020-06-15	0.0005781512	Africa
Africa|hCoV-19/Egypt/CUNCI-HGC3I014/2020|EPI ISL 479696|B.1.5|Egypt|2020-06-02	Africa|hCoV-19/Senegal/66443/2020|EPI ISL 485711|B.1.1|Senegal|2020-06-15	0.0003740736	Africa
Africa|hCoV-19/Egypt/CUNCI-HGC3I02/2020|EPI ISL 479686|B.1|Egypt|2020-06-02	Africa|hCoV-19/Senegal/66443/2020|EPI ISL 485711|B.1.1|Senegal|2020-06-15	0.0004761276	Africa
Africa|hCoV-19/Egypt/CUNCI-HGC3I023/2020|EPI ISL 479695|B.1.5|Egypt|2020-06-02	Africa|hCoV-19/Senegal/66443/2020|EPI ISL 485711|B.1.1|Senegal|2020-06-15	0.0004081400	Africa
Africa|hCoV-19/Egypt/CUNCI-HGC3I025/2020|EPI ISL 479691|B.1|Egypt|2020-06-02	Africa|hCoV-19/Senegal/66443/2020|EPI ISL 485711|B.1.1|Senegal|2020-06-15	0.0005101870	Africa
Africa|hCoV-19/Egypt/CUNCI-HGC3I03/2020|EPI ISL 479687|B.1|Egypt|2020-06-02	Africa|hCoV-19/Senegal/66443/2020|EPI ISL 485711|B.1.1|Senegal|2020-06-15	0.0005100900	Africa
Africa|hCoV-19/Egypt/CUNCI-HGC3I05/2020|EPI ISL 479690|B.1|Egypt|2020-06-02	Africa|hCoV-19/Senegal/66443/2020|EPI ISL 485711|B.1.1|Senegal|2020-06-15	0.0004760839	Africa
Africa|hCoV-19/Egypt/CUNCI-HGC3I06/2020|EPI ISL 479688|B.1|Egypt|2020-06-02	Africa|hCoV-19/Senegal/66443/2020|EPI ISL 485711|B.1.1|Senegal|2020-06-15	0.0005101074	Africa
Africa|hCoV-19/Egypt/CUNCI-HGC3I08/2020|EPI ISL 479698|B.1|Egypt|2020-06-02	Africa|hCoV-19/Senegal/66443/2020|EPI ISL 485711|B.1.1|Senegal|2020-06-15	0.0005101074	Africa
Africa|hCoV-19/Egypt/CUNCI-HGC3I09/2020|EPI ISL 479692|B.1|Egypt|2020-06-02	Africa|hCoV-19/Senegal/66443/2020|EPI ISL 485711|B.1.1|Senegal|2020-06-15	0.0004081760	Africa
Africa|hCoV-19/Egypt/CUNCI-HGC4I003/2020|EPI ISL 479699|B.1.1.247|Egypt|2020-06-02	Africa|hCoV-19/Senegal/66443/2020|EPI ISL 485711|B.1.1|Senegal|2020-06-15	0.0004420495	Africa
Africa|hCoV-19/Egypt/CUNCI-HGC4I004/2020|EPI ISL 479700|B.1.1.296|Egypt|2020-06-02	Africa|hCoV-19/Senegal/66443/2020|EPI ISL 485711|B.1.1|Senegal|2020-06-15	0.0003399825	Africa
Africa|hCoV-19/Egypt/CUNCI-HGC4I015/2020|EPI ISL 479728|B.1.1.123|Egypt|2020-06-02	Africa|hCoV-19/Senegal/66443/2020|EPI ISL 485711|B.1.1|Senegal|2020-06-15	0.0003740595	Africa
Africa|hCoV-19/Egypt/CUNCI-HGC4I022/2020|EPI ISL 479705|B.1.1|Egypt|2020-06-02	Africa|hCoV-19/Senegal/66443/2020|EPI ISL 485711|B.1.1|Senegal|2020-06-15	0.0005441422	Africa
Africa|hCoV-19/Egypt/CUNCI-HGC4I023/2020|EPI ISL 479729|B.1.1.247|Egypt|2020-06-02	Africa|hCoV-19/Senegal/66443/2020|EPI ISL 485711|B.1.1|Senegal|2020-06-15	0.0003060612	Africa
Africa|hCoV-19/Egypt/CUNCI-HGC4I025/2020|EPI ISL 479706|B.1.255|Egypt|2020-06-02	Africa|hCoV-19/Senegal/66443/2020|EPI ISL 485711|B.1.1|Senegal|2020-06-15	0.0005441127	Africa
Africa|hCoV-19/Egypt/CUNCI-HGC4I026/2020|EPI ISL 479702|B.1|Egypt|2020-06-02	Africa|hCoV-19/Senegal/66443/2020|EPI ISL 485711|B.1.1|Senegal|2020-06-15	0.0006468112	Africa
Africa|hCoV-19/Egypt/CUNCI-HGC4I029/2020|EPI ISL 479701|B.1.1.1|Egypt|2020-06-02	Africa|hCoV-19/Senegal/66443/2020|EPI ISL 485711|B.1.1|Senegal|2020-06-15	0.0005781570	Africa
Africa|hCoV-19/Egypt/CUNCI-HGC4I030/2020|EPI ISL 479703|B.1|Egypt|2020-06-02	Africa|hCoV-19/Senegal/66443/2020|EPI ISL 485711|B.1.1|Senegal|2020-06-15	0.0005781395	Africa
Africa|hCoV-19/Egypt/CUNCI-HGC4I031/2020|EPI ISL 479707|B.1.1.1|Egypt|2020-06-02	Africa|hCoV-19/Senegal/66443/2020|EPI ISL 485711|B.1.1|Senegal|2020-06-15	0.0006461865	Africa
Africa|hCoV-19/Egypt/CUNCI-HGC4I032/2020|EPI ISL 479709|B.1.1|Egypt|2020-06-02	Africa|hCoV-19/Senegal/66443/2020|EPI ISL 485711|B.1.1|Senegal|2020-06-15	0.0003402832	Africa
Africa|hCoV-19/Egypt/CUNCI-HGC4I033/2020|EPI ISL 479704|B.1|Egypt|2020-06-02	Africa|hCoV-19/Senegal/66443/2020|EPI ISL 485711|B.1.1|Senegal|2020-06-15	0.0004761762	Africa
Africa|hCoV-19/Egypt/CUNCI-HGC4I034/2020|EPI ISL 479708|B.1.255|Egypt|2020-06-02	Africa|hCoV-19/Senegal/66443/2020|EPI ISL 485711|B.1.1|Senegal|2020-06-15	0.0004420494	Africa
Africa|hCoV-19/Egypt/CUNCI-HGC5I001/2020|EPI ISL 479710|B.1.1|Egypt|2020-06-02	Africa|hCoV-19/Senegal/66443/2020|EPI ISL 485711|B.1.1|Senegal|2020-06-15	0.0002380678	Africa
Africa|hCoV-19/Egypt/CUNCI-HGC5I003/2020|EPI ISL 479711|B.1|Egypt|2020-06-02	Africa|hCoV-19/Senegal/66443/2020|EPI ISL 485711|B.1.1|Senegal|2020-06-15	0.0004080830	Africa
Africa|hCoV-19/Egypt/CUNCI-HGC5I010/2020|EPI ISL 479730|B.1.1|Egypt|2020-06-02	Africa|hCoV-19/Senegal/66443/2020|EPI ISL 485711|B.1.1|Senegal|2020-06-15	0.0003401327	Africa
Africa|hCoV-19/Egypt/CUNCI-HGC5I011/2020|EPI ISL 479712|B.1.1|Egypt|2020-06-02	Africa|hCoV-19/Senegal/66443/2020|EPI ISL 485711|B.1.1|Senegal|2020-06-15	0.0002380355	Africa
Africa|hCoV-19/Egypt/CUNCI-HGC5I012/2020|EPI ISL 479713|B.1.1|Egypt|2020-06-02	Africa|hCoV-19/Senegal/66443/2020|EPI ISL 485711|B.1.1|Senegal|2020-06-15	0.0003059884	Africa
Africa|hCoV-19/Egypt/CUNCI-HGC5I014/2020|EPI ISL 479714|B.1.255|Egypt|2020-06-02	Africa|hCoV-19/Senegal/66443/2020|EPI ISL 485711|B.1.1|Senegal|2020-06-15	0.0005781767	Africa
Africa|hCoV-19/Egypt/CUNCI-HGC5I015/2020|EPI ISL 475722|B.1.255|Egypt|2020-05-02	Africa|hCoV-19/Senegal/66443/2020|EPI ISL 485711|B.1.1|Senegal|2020-06-15	0.0006465316	Africa
Africa|hCoV-19/Egypt/CUNCI-HGC5I016/2020|EPI ISL 479731|B.1|Egypt|2020-06-02	Africa|hCoV-19/Senegal/66443/2020|EPI ISL 485711|B.1.1|Senegal|2020-06-15	0.0004761390	Africa
Africa|hCoV-19/Egypt/CUNCI-HGC5I022/2020|EPI ISL 479715|B.1.1|Egypt|2020-06-02	Africa|hCoV-19/Senegal/66443/2020|EPI ISL 485711|B.1.1|Senegal|2020-06-15	0.0003400056	Africa
Africa|hCoV-19/Egypt/CUNCI-HGC5I025/2020|EPI ISL 479716|A|Egypt|2020-06-02	Africa|hCoV-19/Senegal/66443/2020|EPI ISL 485711|B.1.1|Senegal|2020-06-15	0.0004089089	Africa
Africa|hCoV-19/Egypt/CUNCI-HGC5I026/2020|EPI ISL 479735|B.1.5|Egypt|2020-06-02	Africa|hCoV-19/Senegal/66443/2020|EPI ISL 485711|B.1.1|Senegal|2020-06-15	0.0005784380	Africa
Africa|hCoV-19/Egypt/CUNCI-HGC5I029/2020|EPI ISL 479734|B.1|Egypt|2020-06-02	Africa|hCoV-19/Senegal/66443/2020|EPI ISL 485711|B.1.1|Senegal|2020-06-15	0.0004762085	Africa
Africa|hCoV-19/Egypt/CUNCI-HGC5I030/2020|EPI ISL 479721|B.1.5|Egypt|2020-06-02	Africa|hCoV-19/Senegal/66443/2020|EPI ISL 485711|B.1.1|Senegal|2020-06-15	0.0003741245	Africa
Africa|hCoV-19/Egypt/CUNCI-HGC5I033/2020|EPI ISL 479717|B.1.5|Egypt|2020-06-02	Africa|hCoV-19/Senegal/66443/2020|EPI ISL 485711|B.1.1|Senegal|2020-06-15	0.0003061102	Africa
Africa|hCoV-19/Egypt/CUNCI-HGC5I034/2020|EPI ISL 479720|B.1.5|Egypt|2020-06-02	Africa|hCoV-19/Senegal/66443/2020|EPI ISL 485711|B.1.1|Senegal|2020-06-15	0.0003400022	Africa
Africa|hCoV-19/Egypt/CUNCI-HGC6I002/2020|EPI ISL 479719|B.1.1.1|Egypt|2020-06-02	Africa|hCoV-19/Senegal/66443/2020|EPI ISL 485711|B.1.1|Senegal|2020-06-15	0.0005440997	Africa
Africa|hCoV-19/Egypt/CUNCI-HGC6I003/2020|EPI ISL 479718|B.1.5|Egypt|2020-06-02	Africa|hCoV-19/Senegal/66443/2020|EPI ISL 485711|B.1.1|Senegal|2020-06-15	0.0004080609	Africa
Africa|hCoV-19/Egypt/CUNCI-HGC6I007/2020|EPI ISL 479722|B.1|Egypt|2020-06-02	Africa|hCoV-19/Senegal/66443/2020|EPI ISL 485711|B.1.1|Senegal|2020-06-15	0.0004081816	Africa
Africa|hCoV-19/Egypt/CUNCI-HGC6I010/2020|EPI ISL 478672|B.1|Egypt|2020-06-02	Africa|hCoV-19/Senegal/66443/2020|EPI ISL 485711|B.1.1|Senegal|2020-06-15	0.0005781119	Africa
Africa|hCoV-19/Egypt/CUNCI-HGC6I011/2020|EPI ISL 479727|A|Egypt|2020-06-02	Africa|hCoV-19/Senegal/66443/2020|EPI ISL 485711|B.1.1|Senegal|2020-06-15	0.0009185838	Africa
Africa|hCoV-19/Egypt/CUNCI-HGC6I015/2020|EPI ISL 479725|B.1.1|Egypt|2020-06-02	Africa|hCoV-19/Senegal/66443/2020|EPI ISL 485711|B.1.1|Senegal|2020-06-15	0.0004420149	Africa
Africa|hCoV-19/Egypt/CUNCI-HGC6I016/2020|EPI ISL 475723|B.1.247|Egypt|2020-06-02	Africa|hCoV-19/Senegal/66443/2020|EPI ISL 485711|B.1.1|Senegal|2020-06-15	0.0006807914	Africa
Africa|hCoV-19/Egypt/CUNCI-HGC6I024/2020|EPI ISL 479732|B.1.1.247|Egypt|2020-06-02	Africa|hCoV-19/Senegal/66443/2020|EPI ISL 485711|B.1.1|Senegal|2020-06-15	0.0003403725	Africa
Africa|hCoV-19/Egypt/CUNCI-HGC6I026/2020|EPI ISL 479724|B.1.1.1|Egypt|2020-06-02	Africa|hCoV-19/Senegal/66443/2020|EPI ISL 485711|B.1.1|Senegal|2020-06-15	0.0005781177	Africa
Africa|hCoV-19/Egypt/CUNCI-HGC6I029/2020|EPI ISL 477161|B.1.255|Egypt|2020-06-02	Africa|hCoV-19/Senegal/66443/2020|EPI ISL 485711|B.1.1|Senegal|2020-06-15	0.0005781374	Africa
Africa|hCoV-19/Egypt/CUNCI-HGC6I031/2020|EPI ISL 475724|B.1.1.1|Egypt|2020-06-02	Africa|hCoV-19/Senegal/66443/2020|EPI ISL 485711|B.1.1|Senegal|2020-06-15	0.0005444384	Africa
Africa|hCoV-19/Egypt/CUNCI-HGC6I032/2020|EPI ISL 479733|B.1.1.1|Egypt|2020-06-02	Africa|hCoV-19/Senegal/66443/2020|EPI ISL 485711|B.1.1|Senegal|2020-06-15	0.0005441737	Africa
Africa|hCoV-19/Egypt/CUNCI-HGC6I033/2020|EPI ISL 479723|B.1.1.1|Egypt|2020-06-02	Africa|hCoV-19/Senegal/66443/2020|EPI ISL 485711|B.1.1|Senegal|2020-06-15	0.0005441496	Africa
Africa|hCoV-19/Egypt/CUNCI-HGC7I01/2020|EPI ISL 529141|B.1|Egypt|2020-07-19	Africa|hCoV-19/Senegal/66443/2020|EPI ISL 485711|B.1.1|Senegal|2020-06-15	0.0006122474	Africa
Africa|hCoV-19/Egypt/CUNCI-HGC7I02/2020|EPI ISL 529142|A|Egypt|2020-07-19	Africa|hCoV-19/Senegal/66443/2020|EPI ISL 485711|B.1.1|Senegal|2020-06-15	0.0008846042	Africa
Africa|hCoV-19/Egypt/CUNCI-HGC7I07/2020|EPI ISL 529145|B.1|Egypt|2020-07-19	Africa|hCoV-19/Senegal/66443/2020|EPI ISL 485711|B.1.1|Senegal|2020-06-15	0.0005782357	Africa
Africa|hCoV-19/Egypt/EGY-020/2020|EPI ISL 526975|B.1|Egypt|2020-08-14	Africa|hCoV-19/Senegal/66443/2020|EPI ISL 485711|B.1.1|Senegal|2020-06-15	0.0005781511	Africa
Africa|hCoV-19/Egypt/EGY-041/2020|EPI ISL 526997|B.1|Egypt|2020-08-22	Africa|hCoV-19/Senegal/66443/2020|EPI ISL 485711|B.1.1|Senegal|2020-06-15	0.0005781511	Africa
Africa|hCoV-19/Egypt/EGY-S031/2020|EPI ISL 526986|B.1|Egypt|2020-08-17	Africa|hCoV-19/Senegal/66443/2020|EPI ISL 485711|B.1.1|Senegal|2020-06-15	0.0005781511	Africa
Africa|hCoV-19/Egypt/HCoV2-Egy-002/2020|EPI ISL 510532|B.1|Egypt|2020-06-02	Africa|hCoV-19/Senegal/66443/2020|EPI ISL 485711|B.1.1|Senegal|2020-06-15	0.0005781511	Africa
Africa|hCoV-19/Egypt/MASRI-005/2020|EPI ISL 482759|B.1|Egypt|2020-04-30	Africa|hCoV-19/Senegal/66443/2020|EPI ISL 485711|B.1.1|Senegal|2020-06-15	0.0004420404	Africa
Africa|hCoV-19/Egypt/MASRI-007/2020|EPI ISL 482760|B.1|Egypt|2020-04-28	Africa|hCoV-19/Senegal/66443/2020|EPI ISL 485711|B.1.1|Senegal|2020-06-15	0.0005104075	Africa
Africa|hCoV-19/Egypt/MASRI-008/2020|EPI ISL 482761|B.1|Egypt|2020-04-30	Africa|hCoV-19/Senegal/66443/2020|EPI ISL 485711|B.1.1|Senegal|2020-06-15	0.0004447210	Africa
Africa|hCoV-19/Egypt/MASRI-009/2020|EPI ISL 483035|A|Egypt|2020-04-30	Africa|hCoV-19/Senegal/66443/2020|EPI ISL 485711|B.1.1|Senegal|2020-06-15	0.0007483102	Africa
Africa|hCoV-19/Egypt/MASRI-011/2020|EPI ISL 482762|B.1|Egypt|2020-05-05	Africa|hCoV-19/Senegal/66443/2020|EPI ISL 485711|B.1.1|Senegal|2020-06-15	0.0005101819	Africa
Africa|hCoV-19/Egypt/MASRI-012/2020|EPI ISL 482763|B.1|Egypt|2020-05-05	Africa|hCoV-19/Senegal/66443/2020|EPI ISL 485711|B.1.1|Senegal|2020-06-15	0.0004080290	Africa
Africa|hCoV-19/Egypt/MASRI-014/2020|EPI ISL 482765|B.1|Egypt|2020-04-30	Africa|hCoV-19/Senegal/66443/2020|EPI ISL 485711|B.1.1|Senegal|2020-06-15	0.0006463118	Africa
Africa|hCoV-19/Egypt/MASRI-015/2020|EPI ISL 482766|B.1.36|Egypt|2020-05-11	Africa|hCoV-19/Senegal/66443/2020|EPI ISL 485711|B.1.1|Senegal|2020-06-15	0.0007142767	Africa
Africa|hCoV-19/Egypt/MASRI-016/2020|EPI ISL 482767|B.1|Egypt|2020-05-11	Africa|hCoV-19/Senegal/66443/2020|EPI ISL 485711|B.1.1|Senegal|2020-06-15	0.0006467516	Africa
Africa|hCoV-19/Egypt/MASRI-018/2020|EPI ISL 483036|A|Egypt|2020-05-10	Africa|hCoV-19/Senegal/66443/2020|EPI ISL 485711|B.1.1|Senegal|2020-06-15	0.0008908145	Africa
Africa|hCoV-19/Egypt/MASRI-020/2020|EPI ISL 483037|B.1|Egypt|2020-05-13	Africa|hCoV-19/Senegal/66443/2020|EPI ISL 485711|B.1.1|Senegal|2020-06-15	0.0007217211	Africa
Africa|hCoV-19/Egypt/MASRI-022/2020|EPI ISL 482768|B.1.255|Egypt|2020-05-13	Africa|hCoV-19/Senegal/66443/2020|EPI ISL 485711|B.1.1|Senegal|2020-06-15	0.0006472393	Africa
Africa|hCoV-19/Egypt/MASRI-023/2020|EPI ISL 482769|B.1|Egypt|2020-05-11	Africa|hCoV-19/Senegal/66443/2020|EPI ISL 485711|B.1.1|Senegal|2020-06-15	0.0004425504	Africa
Africa|hCoV-19/Egypt/MASRI-024/2020|EPI ISL 482770|B.1|Egypt|2020-05-11	Africa|hCoV-19/Senegal/66443/2020|EPI ISL 485711|B.1.1|Senegal|2020-06-15	0.0005100952	Africa
Africa|hCoV-19/Egypt/MASRI-025/2020|EPI ISL 482771|B.1|Egypt|2020-05-10	Africa|hCoV-19/Senegal/66443/2020|EPI ISL 485711|B.1.1|Senegal|2020-06-15	0.0006464942	Africa
Africa|hCoV-19/Egypt/MASRI-026/2020|EPI ISL 482772|B.1|Egypt|2020-05-10	Africa|hCoV-19/Senegal/66443/2020|EPI ISL 485711|B.1.1|Senegal|2020-06-15	0.0005782414	Africa
Africa|hCoV-19/Egypt/MASRI-027/2020|EPI ISL 482773|B.1.1.123|Egypt|2020-05-08	Africa|hCoV-19/Senegal/66443/2020|EPI ISL 485711|B.1.1|Senegal|2020-06-15	0.0003066107	Africa
Africa|hCoV-19/Egypt/MASRI-028/2020|EPI ISL 483038|B.1|Egypt|2020-05-13	Africa|hCoV-19/Senegal/66443/2020|EPI ISL 485711|B.1.1|Senegal|2020-06-15	0.0005441257	Africa
Africa|hCoV-19/Egypt/MASRI-029/2020|EPI ISL 482774|B.1|Egypt|2020-05-13	Africa|hCoV-19/Senegal/66443/2020|EPI ISL 485711|B.1.1|Senegal|2020-06-15	0.0005101125	Africa
Africa|hCoV-19/Egypt/MASRI-10/2020|EPI ISL 475752|B.1.255|Egypt|2020-05	Africa|hCoV-19/Senegal/66443/2020|EPI ISL 485711|B.1.1|Senegal|2020-06-15	0.0006123515	Africa
Africa|hCoV-19/Egypt/MASRI-11/2020|EPI ISL 475753|B.1.36|Egypt|2020-05	Africa|hCoV-19/Senegal/66443/2020|EPI ISL 485711|B.1.1|Senegal|2020-06-15	0.0007482976	Africa
Africa|hCoV-19/Egypt/MASRI-14/2020|EPI ISL 475749|B.1|Egypt|2020-05	Africa|hCoV-19/Senegal/66443/2020|EPI ISL 485711|B.1.1|Senegal|2020-06-15	0.0004760952	Africa
Africa|hCoV-19/Egypt/MASRI-15/2020|EPI ISL 475750|B.1.1|Egypt|2020-05	Africa|hCoV-19/Senegal/66443/2020|EPI ISL 485711|B.1.1|Senegal|2020-06-15	0.0005475847	Africa
Africa|hCoV-19/Egypt/MASRI-2/2020|EPI ISL 475745|B.1|Egypt|2020-05	Africa|hCoV-19/Senegal/66443/2020|EPI ISL 485711|B.1.1|Senegal|2020-06-15	0.0005100773	Africa
Africa|hCoV-19/Egypt/MASRI-3/2020|EPI ISL 475746|A|Egypt|2020-05	Africa|hCoV-19/Senegal/66443/2020|EPI ISL 485711|B.1.1|Senegal|2020-06-15	0.0007823907	Africa
Africa|hCoV-19/Egypt/MASRI-6/2020|EPI ISL 475747|B.1.255|Egypt|2020-05	Africa|hCoV-19/Senegal/66443/2020|EPI ISL 485711|B.1.1|Senegal|2020-06-15	0.0005100778	Africa
Africa|hCoV-19/Egypt/MASRI-9/2020|EPI ISL 475751|B.1.1.1|Egypt|2020-05	Africa|hCoV-19/Senegal/66443/2020|EPI ISL 485711|B.1.1|Senegal|2020-06-15	0.0006803884	Africa
Africa|hCoV-19/Egypt/NRC-01/2020|EPI ISL 430820|B.1|Egypt|2020-03-18	Africa|hCoV-19/Senegal/66443/2020|EPI ISL 485711|B.1.1|Senegal|2020-06-15	0.0004780196	Africa
Africa|hCoV-19/Egypt/NRC-03/2020|EPI ISL 430819|B.1.246|Egypt|2020-03-18	Africa|hCoV-19/Senegal/66443/2020|EPI ISL 485711|B.1.1|Senegal|2020-06-15	0.0005118231	Africa
Africa|hCoV-19/Gabon/ITM-K011/2020|EPI ISL 539573|A|Gabon|2020-03-22	Africa|hCoV-19/Senegal/66443/2020|EPI ISL 485711|B.1.1|Senegal|2020-06-15	0.0007142645	Africa
Africa|hCoV-19/Gabon/ITM-K023/2020|EPI ISL 539574|B.1.178|Gabon|2020-03-27	Africa|hCoV-19/Senegal/66443/2020|EPI ISL 485711|B.1.1|Senegal|2020-06-15	0.0004760533	Africa
Africa|hCoV-19/Gabon/ITM-K027/2020|EPI ISL 539575|A|Gabon|2020-03-27	Africa|hCoV-19/Senegal/66443/2020|EPI ISL 485711|B.1.1|Senegal|2020-06-15	0.0007142475	Africa
Africa|hCoV-19/Gabon/ITM-K028/2020|EPI ISL 539576|B.1.292|Gabon|2020-03-27	Africa|hCoV-19/Senegal/66443/2020|EPI ISL 485711|B.1.1|Senegal|2020-06-15	0.0004760629	Africa
Africa|hCoV-19/Gambia/0214/2020|EPI ISL 471158|B.1|Gambia|2020-03-29	Africa|hCoV-19/Senegal/66443/2020|EPI ISL 485711|B.1.1|Senegal|2020-06-15	0.0003746199	Africa
Africa|hCoV-19/Gambia/0268/2020|EPI ISL 471159|B.1.1|Gambia|2020-03-21	Africa|hCoV-19/Senegal/66443/2020|EPI ISL 485711|B.1.1|Senegal|2020-06-15	0.0000684861	Africa
Africa|hCoV-19/Gambia/0278/2020|EPI ISL 471160|B.1.1|Gambia|2020-03-20	Africa|hCoV-19/Senegal/66443/2020|EPI ISL 485711|B.1.1|Senegal|2020-06-15	0.0000686482	Africa
Africa|hCoV-19/Gambia/0528/2020|EPI ISL 471161|B.1.1.293|Gambia|2020-04-30	Africa|hCoV-19/Senegal/66443/2020|EPI ISL 485711|B.1.1|Senegal|2020-06-15	0.0001043242	Africa
Africa|hCoV-19/Gambia/0531/2020|EPI ISL 471162|B.1.1.293|Gambia|2020-04-30	Africa|hCoV-19/Senegal/66443/2020|EPI ISL 485711|B.1.1|Senegal|2020-06-15	0.0001043315	Africa
Africa|hCoV-19/Gambia/0536/2020|EPI ISL 471163|B.1.1.293|Gambia|2020-04-30	Africa|hCoV-19/Senegal/66443/2020|EPI ISL 485711|B.1.1|Senegal|2020-06-15	0.0002719536	Africa
Africa|hCoV-19/Gambia/0547/2020|EPI ISL 471164|B.1.1.293|Gambia|2020-04-30	Africa|hCoV-19/Senegal/66443/2020|EPI ISL 485711|B.1.1|Senegal|2020-06-15	0.0001020673	Africa
Africa|hCoV-19/Gambia/0548/2020|EPI ISL 471165|B.1.5|Gambia|2020-04-30	Africa|hCoV-19/Senegal/66443/2020|EPI ISL 485711|B.1.1|Senegal|2020-06-15	0.0000702243	Africa
Africa|hCoV-19/Gambia/1090/2020|EPI ISL 471166|B.1.1|Gambia|2020-05-04	Africa|hCoV-19/Senegal/66443/2020|EPI ISL 485711|B.1.1|Senegal|2020-06-15	0.0001367717	Africa
Africa|hCoV-19/Gambia/1094/2020|EPI ISL 471167|B.1.1.293|Gambia|2020-05-04	Africa|hCoV-19/Senegal/66443/2020|EPI ISL 485711|B.1.1|Senegal|2020-06-15	0.0002719536	Africa
Africa|hCoV-19/Gambia/1251/2020|EPI ISL 471168|B.1.1.293|Gambia|2020-05-07	Africa|hCoV-19/Senegal/66443/2020|EPI ISL 485711|B.1.1|Senegal|2020-06-15	0.0001043242	Africa
Africa|hCoV-19/Gambia/1264/2020|EPI ISL 471169|B.1.1|Gambia|2020-05-07	Africa|hCoV-19/Senegal/66443/2020|EPI ISL 485711|B.1.1|Senegal|2020-06-15	0.0000683947	Africa
Africa|hCoV-19/Gambia/1271/2020|EPI ISL 471170|B.1.1|Gambia|2020-05-07	Africa|hCoV-19/Senegal/66443/2020|EPI ISL 485711|B.1.1|Senegal|2020-06-15	0.0000684837	Africa
Africa|hCoV-19/Gambia/1277/2020|EPI ISL 471171|B.1.1.293|Gambia|2020-05-07	Africa|hCoV-19/Senegal/66443/2020|EPI ISL 485711|B.1.1|Senegal|2020-06-15	0.0002719536	Africa
Africa|hCoV-19/Gambia/3668/2020|EPI ISL 560992|B.1.5.12|Gambia|2020-07-30	Africa|hCoV-19/Senegal/66443/2020|EPI ISL 485711|B.1.1|Senegal|2020-06-15	0.0006510394	Africa
Africa|hCoV-19/Gambia/3670/2020|EPI ISL 560993|B.1.5.12|Gambia|2020-07-30	Africa|hCoV-19/Senegal/66443/2020|EPI ISL 485711|B.1.1|Senegal|2020-06-15	0.0004825302	Africa
Africa|hCoV-19/Gambia/3671/2020|EPI ISL 560994|B.1.1.293|Gambia|2020-07-30	Africa|hCoV-19/Senegal/66443/2020|EPI ISL 485711|B.1.1|Senegal|2020-06-15	0.0003425290	Africa
Africa|hCoV-19/Gambia/3673/2020|EPI ISL 560995|B.1.5|Gambia|2020-07-30	Africa|hCoV-19/Senegal/66443/2020|EPI ISL 485711|B.1.1|Senegal|2020-06-15	0.0003425946	Africa
Africa|hCoV-19/Gambia/3676/2020|EPI ISL 560996|B.1.5|Gambia|2020-07-30	Africa|hCoV-19/Senegal/66443/2020|EPI ISL 485711|B.1.1|Senegal|2020-06-15	0.0002435197	Africa
Africa|hCoV-19/Gambia/3678/2020|EPI ISL 560997|B.1.292|Gambia|2020-07-30	Africa|hCoV-19/Senegal/66443/2020|EPI ISL 485711|B.1.1|Senegal|2020-06-15	0.0005100950	Africa
Africa|hCoV-19/Gambia/3679/2020|EPI ISL 560998|B.1.5.12|Gambia|2020-07-30	Africa|hCoV-19/Senegal/66443/2020|EPI ISL 485711|B.1.1|Senegal|2020-06-15	0.0004136156	Africa
Africa|hCoV-19/Gambia/3680/2020|EPI ISL 560999|B.1.5|Gambia|2020-07-30	Africa|hCoV-19/Senegal/66443/2020|EPI ISL 485711|B.1.1|Senegal|2020-06-15	0.0002434267	Africa
Africa|hCoV-19/Gambia/3683/2020|EPI ISL 561000|B.1.292|Gambia|2020-07-30	Africa|hCoV-19/Senegal/66443/2020|EPI ISL 485711|B.1.1|Senegal|2020-06-15	0.0005441127	Africa
Africa|hCoV-19/Gambia/3703/2020|EPI ISL 561001|B.1.5.12|Gambia|2020-07-30	Africa|hCoV-19/Senegal/66443/2020|EPI ISL 485711|B.1.1|Senegal|2020-06-15	0.0005781454	Africa
Africa|hCoV-19/Gambia/3717/2020|EPI ISL 561002|B.1.5|Gambia|2020-07-30	Africa|hCoV-19/Senegal/66443/2020|EPI ISL 485711|B.1.1|Senegal|2020-06-15	0.0002757219	Africa
Africa|hCoV-19/Gambia/3724/2020|EPI ISL 561003|B.1.5.12|Gambia|2020-07-30	Africa|hCoV-19/Senegal/66443/2020|EPI ISL 485711|B.1.1|Senegal|2020-06-15	0.0005781454	Africa
Africa|hCoV-19/Gambia/3725/2020|EPI ISL 561004|B.1.1.293|Gambia|2020-07-30	Africa|hCoV-19/Senegal/66443/2020|EPI ISL 485711|B.1.1|Senegal|2020-06-15	0.0004079916	Africa
Africa|hCoV-19/Gambia/3728/2020|EPI ISL 561005|B.1.5|Gambia|2020-07-30	Africa|hCoV-19/Senegal/66443/2020|EPI ISL 485711|B.1.1|Senegal|2020-06-15	0.0002128504	Africa
Africa|hCoV-19/Gambia/3729/2020|EPI ISL 561006|B.1.5.12|Gambia|2020-07-30	Africa|hCoV-19/Senegal/66443/2020|EPI ISL 485711|B.1.1|Senegal|2020-06-15	0.0005100896	Africa
Africa|hCoV-19/Gambia/3732/2020|EPI ISL 561007|B.1.5|Gambia|2020-07-30	Africa|hCoV-19/Senegal/66443/2020|EPI ISL 485711|B.1.1|Senegal|2020-06-15	0.0002759216	Africa
Africa|hCoV-19/Gambia/3735/2020|EPI ISL 561008|B.1.5|Gambia|2020-07-30	Africa|hCoV-19/Senegal/66443/2020|EPI ISL 485711|B.1.1|Senegal|2020-06-15	0.0002087123	Africa
Africa|hCoV-19/Gambia/3737/2020|EPI ISL 561009|B.1.1.293|Gambia|2020-07-30	Africa|hCoV-19/Senegal/66443/2020|EPI ISL 485711|B.1.1|Senegal|2020-06-15	0.0004081997	Africa
Africa|hCoV-19/Gambia/3741/2020|EPI ISL 561010|B.1.5.12|Gambia|2020-07-30	Africa|hCoV-19/Senegal/66443/2020|EPI ISL 485711|B.1.1|Senegal|2020-06-15	0.0003446311	Africa
Africa|hCoV-19/Gambia/3743/2020|EPI ISL 561011|B.1.5.12|Gambia|2020-07-30	Africa|hCoV-19/Senegal/66443/2020|EPI ISL 485711|B.1.1|Senegal|2020-06-15	0.0006462132	Africa
Africa|hCoV-19/Gambia/3749/2020|EPI ISL 561012|B.1.5.12|Gambia|2020-07-30	Africa|hCoV-19/Senegal/66443/2020|EPI ISL 485711|B.1.1|Senegal|2020-06-15	0.0005781257	Africa
Africa|hCoV-19/Gambia/3761/2020|EPI ISL 561013|B.1.5.12|Gambia|2020-07-30	Africa|hCoV-19/Senegal/66443/2020|EPI ISL 485711|B.1.1|Senegal|2020-06-15	0.0005781257	Africa
Africa|hCoV-19/Gambia/3772/2020|EPI ISL 561025|B.1.5|Gambia|2020-07-30	Africa|hCoV-19/Senegal/66443/2020|EPI ISL 485711|B.1.1|Senegal|2020-06-15	0.0002460271	Africa
Africa|hCoV-19/Gambia/GC19-015/2020|EPI ISL 428855|B.1.1.8|Gambia|2020-03-17	Africa|hCoV-19/Senegal/66443/2020|EPI ISL 485711|B.1.1|Senegal|2020-06-15	0.0003399710	Africa
Africa|hCoV-19/Gambia/GC19-026/2020|EPI ISL 428856|B.6|Gambia|2020-03-21	Africa|hCoV-19/Senegal/66443/2020|EPI ISL 485711|B.1.1|Senegal|2020-06-15	0.0006802194	Africa
Africa|hCoV-19/Gambia/GC19-029/2020|EPI ISL 428857|B.1|Gambia|2020-04-20	Africa|hCoV-19/Senegal/66443/2020|EPI ISL 485711|B.1.1|Senegal|2020-06-15	0.0004760839	Africa
Africa|hCoV-19/Gambia/GC19-0479/2020|EPI ISL 561015|B.1.1.293|Gambia|2020-04-29	Africa|hCoV-19/Senegal/66443/2020|EPI ISL 485711|B.1.1|Senegal|2020-06-15	0.0002840695	Africa
Africa|hCoV-19/Gambia/GC19-0544/2020|EPI ISL 561016|B.1.5|Gambia|2020-05-01	Africa|hCoV-19/Senegal/66443/2020|EPI ISL 485711|B.1.1|Senegal|2020-06-15	0.0001411896	Africa
Africa|hCoV-19/Gambia/GC19-1385/2020|EPI ISL 561018|B.1.5|Gambia|2020-05-12	Africa|hCoV-19/Senegal/66443/2020|EPI ISL 485711|B.1.1|Senegal|2020-06-15	0.0001426344	Africa
Africa|hCoV-19/Gambia/GC19-1503/2020|EPI ISL 561021|B.1.1|Gambia|2020-05-14	Africa|hCoV-19/Senegal/66443/2020|EPI ISL 485711|B.1.1|Senegal|2020-06-15	0.0004079995	Africa
Africa|hCoV-19/Gambia/GC19-1527/2020|EPI ISL 561022|B.1.1.293|Gambia|2020-05-16	Africa|hCoV-19/Senegal/66443/2020|EPI ISL 485711|B.1.1|Senegal|2020-06-15	0.0002719814	Africa
Africa|hCoV-19/Gambia/GC19-1533/2020|EPI ISL 561023|B.1.1.264|Gambia|2020-05-16	Africa|hCoV-19/Senegal/66443/2020|EPI ISL 485711|B.1.1|Senegal|2020-06-15	0.0001757298	Africa
Africa|hCoV-19/Gambia/GC19-1572/2020|EPI ISL 561014|B.1.1|Gambia|2020-05-20	Africa|hCoV-19/Senegal/66443/2020|EPI ISL 485711|B.1.1|Senegal|2020-06-15	0.0001406402	Africa
Africa|hCoV-19/Gambia/GC19-1575/2020|EPI ISL 561026|B.1.1|Gambia|2020-05-20	Africa|hCoV-19/Senegal/66443/2020|EPI ISL 485711|B.1.1|Senegal|2020-06-15	0.0004209792	Africa
Africa|hCoV-19/Gambia/GC19-1606/2020|EPI ISL 561027|B.1.1|Gambia|2020-05-20	Africa|hCoV-19/Senegal/66443/2020|EPI ISL 485711|B.1.1|Senegal|2020-06-15	0.0001755261	Africa
Africa|hCoV-19/Gambia/GC19-1706/2020|EPI ISL 561028|B.1.5|Gambia|2020-05-22	Africa|hCoV-19/Senegal/66443/2020|EPI ISL 485711|B.1.1|Senegal|2020-06-15	0.0001411596	Africa
Africa|hCoV-19/Gambia/GC19-1814/2020|EPI ISL 561032|B.1.5|Gambia|2020-05-28	Africa|hCoV-19/Senegal/66443/2020|EPI ISL 485711|B.1.1|Senegal|2020-06-15	0.0001425224	Africa
Africa|hCoV-19/Gambia/GC19-1818/2020|EPI ISL 561034|B.1.1|Gambia|2020-05-28	Africa|hCoV-19/Senegal/66443/2020|EPI ISL 485711|B.1.1|Senegal|2020-06-15	0.0004080270	Africa
Africa|hCoV-19/Gambia/GC19-1983/2020|EPI ISL 561038|B.1.1|Gambia|2020-06-07	Africa|hCoV-19/Senegal/66443/2020|EPI ISL 485711|B.1.1|Senegal|2020-06-15	0.0004080137	Africa
Africa|hCoV-19/Gambia/GC19-2197/2020|EPI ISL 561040|B.1.292|Gambia|2020-06-26	Africa|hCoV-19/Senegal/66443/2020|EPI ISL 485711|B.1.1|Senegal|2020-06-15	0.0003420335	Africa
Africa|hCoV-19/Gambia/GC19-2427/2020|EPI ISL 561105|B.1.1.293|Gambia|2020-07-21	Africa|hCoV-19/Senegal/66443/2020|EPI ISL 485711|B.1.1|Senegal|2020-06-15	0.0003740482	Africa
Africa|hCoV-19/Gambia/GC19-2443/2020|EPI ISL 561106|B.1.5|Gambia|2020-07-21	Africa|hCoV-19/Senegal/66443/2020|EPI ISL 485711|B.1.1|Senegal|2020-06-15	0.0001782230	Africa
Africa|hCoV-19/Gambia/GC19-2450/2020|EPI ISL 561107|B.1.5.12|Gambia|2020-07-21	Africa|hCoV-19/Senegal/66443/2020|EPI ISL 485711|B.1.1|Senegal|2020-06-15	0.0005781527	Africa
Africa|hCoV-19/Gambia/GC19-2459/2020|EPI ISL 561108|B.1.1.293|Gambia|2020-07-21	Africa|hCoV-19/Senegal/66443/2020|EPI ISL 485711|B.1.1|Senegal|2020-06-15	0.0001709899	Africa
Africa|hCoV-19/Gambia/GC19-2469/2020|EPI ISL 561109|B.1.5|Gambia|2020-07-21	Africa|hCoV-19/Senegal/66443/2020|EPI ISL 485711|B.1.1|Senegal|2020-06-15	0.0002087341	Africa
Africa|hCoV-19/Gambia/GC19-2473/2020|EPI ISL 561110|B.1.5.12|Gambia|2020-07-21	Africa|hCoV-19/Senegal/66443/2020|EPI ISL 485711|B.1.1|Senegal|2020-06-15	0.0006122016	Africa
Africa|hCoV-19/Gambia/GC19-2498/2020|EPI ISL 561111|B.1.292|Gambia|2020-07-21	Africa|hCoV-19/Senegal/66443/2020|EPI ISL 485711|B.1.1|Senegal|2020-06-15	0.0005440942	Africa
Africa|hCoV-19/Gambia/GC19-2525/2020|EPI ISL 561113|B.1.1.293|Gambia|2020-07-21	Africa|hCoV-19/Senegal/66443/2020|EPI ISL 485711|B.1.1|Senegal|2020-06-15	0.0003399641	Africa
Africa|hCoV-19/Gambia/GC19-2526/2020|EPI ISL 561114|B.1.5.12|Gambia|2020-07-21	Africa|hCoV-19/Senegal/66443/2020|EPI ISL 485711|B.1.1|Senegal|2020-06-15	0.0006122141	Africa
Africa|hCoV-19/Gambia/GC19-2629/2020|EPI ISL 561123|B.1.5.12|Gambia|2020-07-21	Africa|hCoV-19/Senegal/66443/2020|EPI ISL 485711|B.1.1|Senegal|2020-06-15	0.0004104866	Africa
Africa|hCoV-19/Gambia/GC19-2632/2020|EPI ISL 561124|B.1.5.12|Gambia|2020-07-21	Africa|hCoV-19/Senegal/66443/2020|EPI ISL 485711|B.1.1|Senegal|2020-06-15	0.0005824709	Africa
Africa|hCoV-19/Gambia/GC19-2638/2020|EPI ISL 561126|B.1.5.12|Gambia|2020-07-21	Africa|hCoV-19/Senegal/66443/2020|EPI ISL 485711|B.1.1|Senegal|2020-06-15	0.0003848573	Africa
Africa|hCoV-19/Gambia/GC19-2652/2020|EPI ISL 561128|B.1.5.12|Gambia|2020-07-21	Africa|hCoV-19/Senegal/66443/2020|EPI ISL 485711|B.1.1|Senegal|2020-06-15	0.0004763124	Africa
Africa|hCoV-19/Gambia/GC19-2654/2020|EPI ISL 561130|B.1.292|Gambia|2020-07-21	Africa|hCoV-19/Senegal/66443/2020|EPI ISL 485711|B.1.1|Senegal|2020-06-15	0.0005781709	Africa
Africa|hCoV-19/Gambia/GC19-2663/2020|EPI ISL 561133|B.1.1.293|Gambia|2020-07-21	Africa|hCoV-19/Senegal/66443/2020|EPI ISL 485711|B.1.1|Senegal|2020-06-15	0.0003739681	Africa
Africa|hCoV-19/Gambia/GC19-2707/2020|EPI ISL 561134|B.1.1.293|Gambia|2020-07-21	Africa|hCoV-19/Senegal/66443/2020|EPI ISL 485711|B.1.1|Senegal|2020-06-15	0.0004110616	Africa
Africa|hCoV-19/Gambia/GC19-2711/2020|EPI ISL 561135|B.1.5.12|Gambia|2020-07-21	Africa|hCoV-19/Senegal/66443/2020|EPI ISL 485711|B.1.1|Senegal|2020-06-15	0.0005440832	Africa
Africa|hCoV-19/Gambia/GC19-2730/2020|EPI ISL 561136|B.1.5.12|Gambia|2020-07-21	Africa|hCoV-19/Senegal/66443/2020|EPI ISL 485711|B.1.1|Senegal|2020-06-15	0.0006853606	Africa
Africa|hCoV-19/Gambia/GC19-2731/2020|EPI ISL 561137|B.1.1.293|Gambia|2020-07-21	Africa|hCoV-19/Senegal/66443/2020|EPI ISL 485711|B.1.1|Senegal|2020-06-15	0.0003399873	Africa
Africa|hCoV-19/Gambia/GC19-2828/2020|EPI ISL 561150|B.1.361|Gambia|2020-07-24	Africa|hCoV-19/Senegal/66443/2020|EPI ISL 485711|B.1.1|Senegal|2020-06-15	0.0005441551	Africa
Africa|hCoV-19/Gambia/GC19-2842/2020|EPI ISL 561151|B.1.1|Gambia|2020-07-24	Africa|hCoV-19/Senegal/66443/2020|EPI ISL 485711|B.1.1|Senegal|2020-06-15	0.0004080055	Africa
Africa|hCoV-19/Gambia/GC19-2898/2020|EPI ISL 561153|B.1.5.12|Gambia|2020-07-24	Africa|hCoV-19/Senegal/66443/2020|EPI ISL 485711|B.1.1|Senegal|2020-06-15	0.0005441202	Africa
Africa|hCoV-19/Gambia/GC19-2904/2020|EPI ISL 561154|B.1.1|Gambia|2020-07-24	Africa|hCoV-19/Senegal/66443/2020|EPI ISL 485711|B.1.1|Senegal|2020-06-15	0.0004079916	Africa
Africa|hCoV-19/Gambia/GC19-2947/2020|EPI ISL 561155|B.1.5.12|Gambia|2020-07-24	Africa|hCoV-19/Senegal/66443/2020|EPI ISL 485711|B.1.1|Senegal|2020-06-15	0.0005781257	Africa
Africa|hCoV-19/Gambia/GC19-2973/2020|EPI ISL 561156|B.1.1.293|Gambia|2020-07-24	Africa|hCoV-19/Senegal/66443/2020|EPI ISL 485711|B.1.1|Senegal|2020-06-15	0.0003059541	Africa
Africa|hCoV-19/Gambia/GC19-2977/2020|EPI ISL 561157|B.1.1.293|Gambia|2020-07-24	Africa|hCoV-19/Senegal/66443/2020|EPI ISL 485711|B.1.1|Senegal|2020-06-15	0.0003059645	Africa
Africa|hCoV-19/Gambia/GC19-2985/2020|EPI ISL 561158|B.1.5.12|Gambia|2020-07-24	Africa|hCoV-19/Senegal/66443/2020|EPI ISL 485711|B.1.1|Senegal|2020-06-15	0.0004760533	Africa
Africa|hCoV-19/Gambia/GC19-2991/2020|EPI ISL 561159|B.1.1|Gambia|2020-07-24	Africa|hCoV-19/Senegal/66443/2020|EPI ISL 485711|B.1.1|Senegal|2020-06-15	0.0003740355	Africa
Africa|hCoV-19/Gambia/GC19-3064/2020|EPI ISL 561160|B.1.1|Gambia|2020-07-25	Africa|hCoV-19/Senegal/66443/2020|EPI ISL 485711|B.1.1|Senegal|2020-06-15	0.0004080193	Africa
Africa|hCoV-19/Gambia/GC19-3065/2020|EPI ISL 561161|B.1.5.12|Gambia|2020-07-25	Africa|hCoV-19/Senegal/66443/2020|EPI ISL 485711|B.1.1|Senegal|2020-06-15	0.0006227261	Africa
Africa|hCoV-19/Gambia/GC19-3081/2020|EPI ISL 561162|B.1.1|Gambia|2020-07-25	Africa|hCoV-19/Senegal/66443/2020|EPI ISL 485711|B.1.1|Senegal|2020-06-15	0.0004080054	Africa
Africa|hCoV-19/Gambia/GC19-3085/2020|EPI ISL 561163|B.1.1.293|Gambia|2020-07-25	Africa|hCoV-19/Senegal/66443/2020|EPI ISL 485711|B.1.1|Senegal|2020-06-15	0.0003425677	Africa
Africa|hCoV-19/Gambia/GC19-3087/2020|EPI ISL 561041|B.1.292|Gambia|2020-07-25	Africa|hCoV-19/Senegal/66443/2020|EPI ISL 485711|B.1.1|Senegal|2020-06-15	0.0005781120	Africa
Africa|hCoV-19/Gambia/GC19-3099/2020|EPI ISL 561164|B.1.1.242|Gambia|2020-07-25	Africa|hCoV-19/Senegal/66443/2020|EPI ISL 485711|B.1.1|Senegal|2020-06-15	0.0004420254	Africa
Africa|hCoV-19/Gambia/GC19-3110/2020|EPI ISL 561165|B.1.1.293|Gambia|2020-07-25	Africa|hCoV-19/Senegal/66443/2020|EPI ISL 485711|B.1.1|Senegal|2020-06-15	0.0003399675	Africa
Africa|hCoV-19/Gambia/GC19-3112/2020|EPI ISL 561166|B.1|Gambia|2020-07-25	Africa|hCoV-19/Senegal/66443/2020|EPI ISL 485711|B.1.1|Senegal|2020-06-15	0.0006121393	Africa
Africa|hCoV-19/Gambia/GC19-3113/2020|EPI ISL 561167|B.1.1.293|Gambia|2020-07-25	Africa|hCoV-19/Senegal/66443/2020|EPI ISL 485711|B.1.1|Senegal|2020-06-15	0.0003059541	Africa
Africa|hCoV-19/Gambia/GC19-3114/2020|EPI ISL 561168|B.1.1|Gambia|2020-07-25	Africa|hCoV-19/Senegal/66443/2020|EPI ISL 485711|B.1.1|Senegal|2020-06-15	0.0004079916	Africa
Africa|hCoV-19/Gambia/GC19-3135/2020|EPI ISL 561169|B.1.5.12|Gambia|2020-07-27	Africa|hCoV-19/Senegal/66443/2020|EPI ISL 485711|B.1.1|Senegal|2020-06-15	0.0004796408	Africa
Africa|hCoV-19/Gambia/GC19-3140/2020|EPI ISL 561042|B.1.5.12|Gambia|2020-07-27	Africa|hCoV-19/Senegal/66443/2020|EPI ISL 485711|B.1.1|Senegal|2020-06-15	0.0006462548	Africa
Africa|hCoV-19/Gambia/GC19-3145/2020|EPI ISL 561170|B.1.1|Gambia|2020-07-27	Africa|hCoV-19/Senegal/66443/2020|EPI ISL 485711|B.1.1|Senegal|2020-06-15	0.0004080055	Africa
Africa|hCoV-19/Gambia/GC19-3146/2020|EPI ISL 561171|B.1.5.12|Gambia|2020-07-27	Africa|hCoV-19/Senegal/66443/2020|EPI ISL 485711|B.1.1|Senegal|2020-06-15	0.0004797936	Africa
Africa|hCoV-19/Gambia/GC19-3165/2020|EPI ISL 561043|B.1.1.293|Gambia|2020-07-27	Africa|hCoV-19/Senegal/66443/2020|EPI ISL 485711|B.1.1|Senegal|2020-06-15	0.0003059541	Africa
Africa|hCoV-19/Gambia/GC19-3166/2020|EPI ISL 561044|B.1.5.12|Gambia|2020-07-27	Africa|hCoV-19/Senegal/66443/2020|EPI ISL 485711|B.1.1|Senegal|2020-06-15	0.0004796244	Africa
Africa|hCoV-19/Gambia/GC19-3189/2020|EPI ISL 561045|B.1.5|Gambia|2020-07-27	Africa|hCoV-19/Senegal/66443/2020|EPI ISL 485711|B.1.1|Senegal|2020-06-15	0.0003113405	Africa
Africa|hCoV-19/Gambia/GC19-3192/2020|EPI ISL 561046|B.1.5|Gambia|2020-07-27	Africa|hCoV-19/Senegal/66443/2020|EPI ISL 485711|B.1.1|Senegal|2020-06-15	0.0002740617	Africa
Africa|hCoV-19/Gambia/GC19-3193/2020|EPI ISL 561047|B.1.5.12|Gambia|2020-07-27	Africa|hCoV-19/Senegal/66443/2020|EPI ISL 485711|B.1.1|Senegal|2020-06-15	0.0004796080	Africa
Africa|hCoV-19/Gambia/GC19-3208/2020|EPI ISL 561048|B.1.5.12|Gambia|2020-07-27	Africa|hCoV-19/Senegal/66443/2020|EPI ISL 485711|B.1.1|Senegal|2020-06-15	0.0005482398	Africa
Africa|hCoV-19/Gambia/GC19-3209/2020|EPI ISL 561049|B.1.5.12|Gambia|2020-07-27	Africa|hCoV-19/Senegal/66443/2020|EPI ISL 485711|B.1.1|Senegal|2020-06-15	0.0004454021	Africa
Africa|hCoV-19/Gambia/GC19-3210/2020|EPI ISL 561050|B.1.5.12|Gambia|2020-07-27	Africa|hCoV-19/Senegal/66443/2020|EPI ISL 485711|B.1.1|Senegal|2020-06-15	0.0002798844	Africa
Africa|hCoV-19/Gambia/GC19-3214/2020|EPI ISL 561051|B.1.1.293|Gambia|2020-07-27	Africa|hCoV-19/Senegal/66443/2020|EPI ISL 485711|B.1.1|Senegal|2020-06-15	0.0003083045	Africa
Africa|hCoV-19/Gambia/GC19-3219/2020|EPI ISL 561052|B.1.5.12|Gambia|2020-07-27	Africa|hCoV-19/Senegal/66443/2020|EPI ISL 485711|B.1.1|Senegal|2020-06-15	0.0004761181	Africa
Africa|hCoV-19/Gambia/GC19-3246/2020|EPI ISL 561053|B.1.5.12|Gambia|2020-07-27	Africa|hCoV-19/Senegal/66443/2020|EPI ISL 485711|B.1.1|Senegal|2020-06-15	0.0004796670	Africa
Africa|hCoV-19/Gambia/GC19-3255/2020|EPI ISL 561054|B.1.177|Gambia|2020-07-27	Africa|hCoV-19/Senegal/66443/2020|EPI ISL 485711|B.1.1|Senegal|2020-06-15	0.0002740682	Africa
Africa|hCoV-19/Gambia/GC19-3266/2020|EPI ISL 561055|B.1.5|Gambia|2020-07-27	Africa|hCoV-19/Senegal/66443/2020|EPI ISL 485711|B.1.1|Senegal|2020-06-15	0.0002397801	Africa
Africa|hCoV-19/Gambia/GC19-3267/2020|EPI ISL 561056|B.1.5.12|Gambia|2020-07-27	Africa|hCoV-19/Senegal/66443/2020|EPI ISL 485711|B.1.1|Senegal|2020-06-15	0.0004111361	Africa
Africa|hCoV-19/Gambia/GC19-3278/2020|EPI ISL 561058|B.1.5.12|Gambia|2020-07-27	Africa|hCoV-19/Senegal/66443/2020|EPI ISL 485711|B.1.1|Senegal|2020-06-15	0.0004453456	Africa
Africa|hCoV-19/Gambia/GC19-3301/2020|EPI ISL 561059|B.1.5.12|Gambia|2020-07-27	Africa|hCoV-19/Senegal/66443/2020|EPI ISL 485711|B.1.1|Senegal|2020-06-15	0.0004453914	Africa
Africa|hCoV-19/Gambia/GC19-3317/2020|EPI ISL 561060|B.1.5|Gambia|2020-07-27	Africa|hCoV-19/Senegal/66443/2020|EPI ISL 485711|B.1.1|Senegal|2020-06-15	0.0003060686	Africa
Africa|hCoV-19/Gambia/GC19-3323/2020|EPI ISL 561061|B.1.5|Gambia|2020-07-27	Africa|hCoV-19/Senegal/66443/2020|EPI ISL 485711|B.1.1|Senegal|2020-06-15	0.0002398048	Africa
Africa|hCoV-19/Gambia/GC19-3358/2020|EPI ISL 561062|B.1.1.293|Gambia|2020-07-27	Africa|hCoV-19/Senegal/66443/2020|EPI ISL 485711|B.1.1|Senegal|2020-06-15	0.0004079916	Africa
Africa|hCoV-19/Gambia/GC19-3365/2020|EPI ISL 561063|B.1.5.12|Gambia|2020-07-27	Africa|hCoV-19/Senegal/66443/2020|EPI ISL 485711|B.1.1|Senegal|2020-06-15	0.0005139343	Africa
Africa|hCoV-19/Gambia/GC19-3373/2020|EPI ISL 561064|B.1.5|Gambia|2020-07-27	Africa|hCoV-19/Senegal/66443/2020|EPI ISL 485711|B.1.1|Senegal|2020-06-15	0.0003768799	Africa
Africa|hCoV-19/Gambia/GC19-3374/2020|EPI ISL 561065|B.1.5.12|Gambia|2020-07-27	Africa|hCoV-19/Senegal/66443/2020|EPI ISL 485711|B.1.1|Senegal|2020-06-15	0.0004796244	Africa
Africa|hCoV-19/Gambia/GC19-3375/2020|EPI ISL 561066|B.1.5.12|Gambia|2020-07-27	Africa|hCoV-19/Senegal/66443/2020|EPI ISL 485711|B.1.1|Senegal|2020-06-15	0.0004453456	Africa
Africa|hCoV-19/Gambia/GC19-3380/2020|EPI ISL 561067|B.1.5.12|Gambia|2020-07-27	Africa|hCoV-19/Senegal/66443/2020|EPI ISL 485711|B.1.1|Senegal|2020-06-15	0.0004796572	Africa
Africa|hCoV-19/Gambia/GC19-3381/2020|EPI ISL 561068|B.1.5.12|Gambia|2020-07-27	Africa|hCoV-19/Senegal/66443/2020|EPI ISL 485711|B.1.1|Senegal|2020-06-15	0.0006461978	Africa
Africa|hCoV-19/Gambia/GC19-3396/2020|EPI ISL 561069|B.1.5.12|Gambia|2020-07-27	Africa|hCoV-19/Senegal/66443/2020|EPI ISL 485711|B.1.1|Senegal|2020-06-15	0.0006121748	Africa
Africa|hCoV-19/Gambia/GC19-3398/2020|EPI ISL 561070|B.1.1.242|Gambia|2020-07-27	Africa|hCoV-19/Senegal/66443/2020|EPI ISL 485711|B.1.1|Senegal|2020-06-15	0.0005440702	Africa
Africa|hCoV-19/Gambia/GC19-3399/2020|EPI ISL 561172|B.1.5|Gambia|2020-07-27	Africa|hCoV-19/Senegal/66443/2020|EPI ISL 485711|B.1.1|Senegal|2020-06-15	0.0003060300	Africa
Africa|hCoV-19/Gambia/GC19-3400/2020|EPI ISL 561173|B.1.5|Gambia|2020-07-27	Africa|hCoV-19/Senegal/66443/2020|EPI ISL 485711|B.1.1|Senegal|2020-06-15	0.0003740317	Africa
Africa|hCoV-19/Gambia/GC19-3407/2020|EPI ISL 561174|B.1.1.242|Gambia|2020-07-27	Africa|hCoV-19/Senegal/66443/2020|EPI ISL 485711|B.1.1|Senegal|2020-06-15	0.0004080707	Africa
Africa|hCoV-19/Gambia/GC19-3411/2020|EPI ISL 561175|B.1.5.12|Gambia|2020-07-27	Africa|hCoV-19/Senegal/66443/2020|EPI ISL 485711|B.1.1|Senegal|2020-06-15	0.0003791843	Africa
Africa|hCoV-19/Gambia/GC19-3418/2020|EPI ISL 561176|B.1.1.242|Gambia|2020-07-27	Africa|hCoV-19/Senegal/66443/2020|EPI ISL 485711|B.1.1|Senegal|2020-06-15	0.0004760744	Africa
Africa|hCoV-19/Gambia/GC19-3429/2020|EPI ISL 561178|B.1.5.12|Gambia|2020-07-27	Africa|hCoV-19/Senegal/66443/2020|EPI ISL 485711|B.1.1|Senegal|2020-06-15	0.0004760533	Africa
Africa|hCoV-19/Gambia/GC19-3432/2020|EPI ISL 561179|B.1.5.12|Gambia|2020-07-27	Africa|hCoV-19/Senegal/66443/2020|EPI ISL 485711|B.1.1|Senegal|2020-06-15	0.0006511329	Africa
Africa|hCoV-19/Gambia/GC19-3438/2020|EPI ISL 561180|B.1.5.12|Gambia|2020-07-27	Africa|hCoV-19/Senegal/66443/2020|EPI ISL 485711|B.1.1|Senegal|2020-06-15	0.0006122103	Africa
Africa|hCoV-19/Gambia/GC19-3445/2020|EPI ISL 561181|B.1.5.12|Gambia|2020-07-27	Africa|hCoV-19/Senegal/66443/2020|EPI ISL 485711|B.1.1|Senegal|2020-06-15	0.0006802220	Africa
Africa|hCoV-19/Gambia/GC19-3448/2020|EPI ISL 561183|B.1.5|Gambia|2020-07-27	Africa|hCoV-19/Senegal/66443/2020|EPI ISL 485711|B.1.1|Senegal|2020-06-15	0.0003457698	Africa
Africa|hCoV-19/Gambia/GC19-3497/2020|EPI ISL 561184|B.1.5.12|Gambia|2020-07-27	Africa|hCoV-19/Senegal/66443/2020|EPI ISL 485711|B.1.1|Senegal|2020-06-15	0.0006121331	Africa
Africa|hCoV-19/Gambia/GC19-3503/2020|EPI ISL 561186|B.1.5.12|Gambia|2020-07-27	Africa|hCoV-19/Senegal/66443/2020|EPI ISL 485711|B.1.1|Senegal|2020-06-15	0.0003446346	Africa
Africa|hCoV-19/Gambia/GC19-3504/2020|EPI ISL 561187|B.1.5.12|Gambia|2020-07-27	Africa|hCoV-19/Senegal/66443/2020|EPI ISL 485711|B.1.1|Senegal|2020-06-15	0.0005824909	Africa
Africa|hCoV-19/Gambia/GC19-3505/2020|EPI ISL 561188|B.1.5.12|Gambia|2020-07-27	Africa|hCoV-19/Senegal/66443/2020|EPI ISL 485711|B.1.1|Senegal|2020-06-15	0.0005441277	Africa
Africa|hCoV-19/Gambia/GC19-3529/2020|EPI ISL 561191|B.1.5.12|Gambia|2020-07-27	Africa|hCoV-19/Senegal/66443/2020|EPI ISL 485711|B.1.1|Senegal|2020-06-15	0.0006121894	Africa
Africa|hCoV-19/Gambia/GC19-3530/2020|EPI ISL 561192|B.1.5.12|Gambia|2020-07-27	Africa|hCoV-19/Senegal/66443/2020|EPI ISL 485711|B.1.1|Senegal|2020-06-15	0.0003131066	Africa
Africa|hCoV-19/Gambia/GC19-3533/2020|EPI ISL 561193|B.1.1.293|Gambia|2020-07-27	Africa|hCoV-19/Senegal/66443/2020|EPI ISL 485711|B.1.1|Senegal|2020-06-15	0.0003399986	Africa
Africa|hCoV-19/Gambia/GC19-3535/2020|EPI ISL 561194|B.1.1.242|Gambia|2020-07-27	Africa|hCoV-19/Senegal/66443/2020|EPI ISL 485711|B.1.1|Senegal|2020-06-15	0.0004760581	Africa
Africa|hCoV-19/Gambia/GC19-3550/2020|EPI ISL 561195|B.1.5.12|Gambia|2020-07-27	Africa|hCoV-19/Senegal/66443/2020|EPI ISL 485711|B.1.1|Senegal|2020-06-15	0.0005781591	Africa
Africa|hCoV-19/Gambia/GC19-3565/2020|EPI ISL 561196|B.1.5.12|Gambia|2020-07-27	Africa|hCoV-19/Senegal/66443/2020|EPI ISL 485711|B.1.1|Senegal|2020-06-15	0.0005100676	Africa
Africa|hCoV-19/Gambia/GC19-3578/2020|EPI ISL 561197|B.1.5.12|Gambia|2020-07-27	Africa|hCoV-19/Senegal/66443/2020|EPI ISL 485711|B.1.1|Senegal|2020-06-15	0.0005443421	Africa
Africa|hCoV-19/Gambia/GC19-3629/2020|EPI ISL 561199|B.1.5.12|Gambia|2020-07-27	Africa|hCoV-19/Senegal/66443/2020|EPI ISL 485711|B.1.1|Senegal|2020-06-15	0.0006462261	Africa
Africa|hCoV-19/Gambia/GC19-3656/2020|EPI ISL 561201|B.1.5.12|Gambia|2020-07-27	Africa|hCoV-19/Senegal/66443/2020|EPI ISL 485711|B.1.1|Senegal|2020-06-15	0.0005441386	Africa
Africa|hCoV-19/Gambia/GC19-3659/2020|EPI ISL 561202|B.1.1|Gambia|2020-07-27	Africa|hCoV-19/Senegal/66443/2020|EPI ISL 485711|B.1.1|Senegal|2020-06-15	0.0003740266	Africa
Africa|hCoV-19/Gambia/GC19-3666/2020|EPI ISL 561204|B.1.5.12|Gambia|2020-07-27	Africa|hCoV-19/Senegal/66443/2020|EPI ISL 485711|B.1.1|Senegal|2020-06-15	0.0004447182	Africa
Africa|hCoV-19/Gambia/GC19-3769/2020|EPI ISL 561072|B.1.292|Gambia|2020-07-27	Africa|hCoV-19/Senegal/66443/2020|EPI ISL 485711|B.1.1|Senegal|2020-06-15	0.0003446025	Africa
Africa|hCoV-19/Gambia/GC19-3773/2020|EPI ISL 561073|B.1.5.12|Gambia|2020-07-27	Africa|hCoV-19/Senegal/66443/2020|EPI ISL 485711|B.1.1|Senegal|2020-06-15	0.0006121749	Africa
Africa|hCoV-19/Gambia/GC19-3774/2020|EPI ISL 561074|B.1.5.12|Gambia|2020-07-27	Africa|hCoV-19/Senegal/66443/2020|EPI ISL 485711|B.1.1|Senegal|2020-06-15	0.0005781532	Africa
Africa|hCoV-19/Gambia/GC19-3794/2020|EPI ISL 561078|B.1.5.12|Gambia|2020-07-27	Africa|hCoV-19/Senegal/66443/2020|EPI ISL 485711|B.1.1|Senegal|2020-06-15	0.0004135701	Africa
Africa|hCoV-19/Gambia/GC19-3796/2020|EPI ISL 561079|B.1.5.12|Gambia|2020-07-27	Africa|hCoV-19/Senegal/66443/2020|EPI ISL 485711|B.1.1|Senegal|2020-06-15	0.0006121457	Africa
Africa|hCoV-19/Gambia/GC19-3798/2020|EPI ISL 561080|B.1.1.242|Gambia|2020-07-27	Africa|hCoV-19/Senegal/66443/2020|EPI ISL 485711|B.1.1|Senegal|2020-06-15	0.0005150936	Africa
Africa|hCoV-19/Gambia/GC19-3799/2020|EPI ISL 561081|B.1.1.242|Gambia|2020-07-27	Africa|hCoV-19/Senegal/66443/2020|EPI ISL 485711|B.1.1|Senegal|2020-06-15	0.0005100329	Africa
Africa|hCoV-19/Gambia/GC19-3802/2020|EPI ISL 561082|B.1.5.12|Gambia|2020-07-27	Africa|hCoV-19/Senegal/66443/2020|EPI ISL 485711|B.1.1|Senegal|2020-06-15	0.0006461889	Africa
Africa|hCoV-19/Gambia/GC19-3805/2020|EPI ISL 561083|B.1.5.12|Gambia|2020-07-27	Africa|hCoV-19/Senegal/66443/2020|EPI ISL 485711|B.1.1|Senegal|2020-06-15	0.0006121602	Africa
Africa|hCoV-19/Gambia/GC19-3806/2020|EPI ISL 561084|B.1.1.293|Gambia|2020-07-27	Africa|hCoV-19/Senegal/66443/2020|EPI ISL 485711|B.1.1|Senegal|2020-06-15	0.0003399710	Africa
Africa|hCoV-19/Gambia/GC19-3807/2020|EPI ISL 561085|B.1.1.293|Gambia|2020-07-27	Africa|hCoV-19/Senegal/66443/2020|EPI ISL 485711|B.1.1|Senegal|2020-06-15	0.0003740049	Africa
Africa|hCoV-19/Gambia/GC19-3812/2020|EPI ISL 561086|B.1.1.293|Gambia|2020-07-27	Africa|hCoV-19/Senegal/66443/2020|EPI ISL 485711|B.1.1|Senegal|2020-06-15	0.0004088615	Africa
Africa|hCoV-19/Gambia/GC19-3813/2020|EPI ISL 561087|B.1.1.293|Gambia|2020-07-27	Africa|hCoV-19/Senegal/66443/2020|EPI ISL 485711|B.1.1|Senegal|2020-06-15	0.0003739921	Africa
Africa|hCoV-19/Gambia/GC19-3814/2020|EPI ISL 561088|B.1|Gambia|2020-07-27	Africa|hCoV-19/Senegal/66443/2020|EPI ISL 485711|B.1.1|Senegal|2020-06-15	0.0007143396	Africa
Africa|hCoV-19/Gambia/GC19-3816/2020|EPI ISL 561089|B.1.1.293|Gambia|2020-07-27	Africa|hCoV-19/Senegal/66443/2020|EPI ISL 485711|B.1.1|Senegal|2020-06-15	0.0003425442	Africa
Africa|hCoV-19/Gambia/GC19-3818/2020|EPI ISL 561090|B.1.1.293|Gambia|2020-07-27	Africa|hCoV-19/Senegal/66443/2020|EPI ISL 485711|B.1.1|Senegal|2020-06-15	0.0004420000	Africa
Africa|hCoV-19/Gambia/GC19-3820/2020|EPI ISL 561091|B.1.1.293|Gambia|2020-07-27	Africa|hCoV-19/Senegal/66443/2020|EPI ISL 485711|B.1.1|Senegal|2020-06-15	0.0003739922	Africa
Africa|hCoV-19/Gambia/GC19-3821/2020|EPI ISL 561092|B.1.5.12|Gambia|2020-07-27	Africa|hCoV-19/Senegal/66443/2020|EPI ISL 485711|B.1.1|Senegal|2020-06-15	0.0003478793	Africa
Africa|hCoV-19/Gambia/GC19-3822/2020|EPI ISL 561093|B.1.5.12|Gambia|2020-07-27	Africa|hCoV-19/Senegal/66443/2020|EPI ISL 485711|B.1.1|Senegal|2020-06-15	0.0006121746	Africa
Africa|hCoV-19/Gambia/GC19-3823/2020|EPI ISL 561094|B.1.5.12|Gambia|2020-07-27	Africa|hCoV-19/Senegal/66443/2020|EPI ISL 485711|B.1.1|Senegal|2020-06-15	0.0006168077	Africa
Africa|hCoV-19/Gambia/GC19-3835/2020|EPI ISL 561096|B.1.1.293|Gambia|2020-07-27	Africa|hCoV-19/Senegal/66443/2020|EPI ISL 485711|B.1.1|Senegal|2020-06-15	0.0003399826	Africa
Africa|hCoV-19/Gambia/GC19-3836/2020|EPI ISL 561097|B.1.5.12|Gambia|2020-07-27	Africa|hCoV-19/Senegal/66443/2020|EPI ISL 485711|B.1.1|Senegal|2020-06-15	0.0005781140	Africa
Africa|hCoV-19/Gambia/GC19-3839/2020|EPI ISL 561098|B.1.5.12|Gambia|2020-07-27	Africa|hCoV-19/Senegal/66443/2020|EPI ISL 485711|B.1.1|Senegal|2020-06-15	0.0006121748	Africa
Africa|hCoV-19/Gambia/GC19-3842/2020|EPI ISL 561099|B.1.1.293|Gambia|2020-07-27	Africa|hCoV-19/Senegal/66443/2020|EPI ISL 485711|B.1.1|Senegal|2020-06-15	0.0004420089	Africa
Africa|hCoV-19/Gambia/GC19-3846/2020|EPI ISL 561100|B.1.1.293|Gambia|2020-07-27	Africa|hCoV-19/Senegal/66443/2020|EPI ISL 485711|B.1.1|Senegal|2020-06-15	0.0004079998	Africa
Africa|hCoV-19/Gambia/GC19-3852/2020|EPI ISL 561101|B.1.5.12|Gambia|2020-07-27	Africa|hCoV-19/Senegal/66443/2020|EPI ISL 485711|B.1.1|Senegal|2020-06-15	0.0004480791	Africa
Africa|hCoV-19/Gambia/GC19-3854/2020|EPI ISL 561102|B.1.1.293|Gambia|2020-07-27	Africa|hCoV-19/Senegal/66443/2020|EPI ISL 485711|B.1.1|Senegal|2020-06-15	0.0004420089	Africa
Africa|hCoV-19/Gambia/GC192573/2020|EPI ISL 561115|B.1.5.12|Gambia|2020-07-21	Africa|hCoV-19/Senegal/66443/2020|EPI ISL 485711|B.1.1|Senegal|2020-06-15	0.0006122018	Africa
Africa|hCoV-19/Gambia/GC192576/2020|EPI ISL 561117|B.1.5.12|Gambia|2020-07-21	Africa|hCoV-19/Senegal/66443/2020|EPI ISL 485711|B.1.1|Senegal|2020-06-15	0.0003420733	Africa
Africa|hCoV-19/Gambia/GC192579/2020|EPI ISL 561118|B.1.5.12|Gambia|2020-07-21	Africa|hCoV-19/Senegal/66443/2020|EPI ISL 485711|B.1.1|Senegal|2020-06-15	0.0003440976	Africa
Africa|hCoV-19/Gambia/GC192602/2020|EPI ISL 561120|B.1.1.293|Gambia|2020-07-21	Africa|hCoV-19/Senegal/66443/2020|EPI ISL 485711|B.1.1|Senegal|2020-06-15	0.0004420000	Africa
Africa|hCoV-19/Gambia/GC192610/2020|EPI ISL 561121|B.1.1.293|Gambia|2020-07-21	Africa|hCoV-19/Senegal/66443/2020|EPI ISL 485711|B.1.1|Senegal|2020-06-15	0.0004419999	Africa
Africa|hCoV-19/Gambia/GC192751/2020|EPI ISL 561138|B.1.5.12|Gambia|2020-07-21	Africa|hCoV-19/Senegal/66443/2020|EPI ISL 485711|B.1.1|Senegal|2020-06-15	0.0006462393	Africa
Africa|hCoV-19/Gambia/GC192756/2020|EPI ISL 561139|B.1.5.12|Gambia|2020-07-22	Africa|hCoV-19/Senegal/66443/2020|EPI ISL 485711|B.1.1|Senegal|2020-06-15	0.0005781532	Africa
Africa|hCoV-19/Gambia/GC192772/2020|EPI ISL 561140|B.1.1|Gambia|2020-07-22	Africa|hCoV-19/Senegal/66443/2020|EPI ISL 485711|B.1.1|Senegal|2020-06-15	0.0004079916	Africa
Africa|hCoV-19/Gambia/GC192778/2020|EPI ISL 561141|B.1.1|Gambia|2020-07-22	Africa|hCoV-19/Senegal/66443/2020|EPI ISL 485711|B.1.1|Senegal|2020-06-15	0.0004080332	Africa
Africa|hCoV-19/Gambia/GC192781/2020|EPI ISL 561142|B.1.5.12|Gambia|2020-07-22	Africa|hCoV-19/Senegal/66443/2020|EPI ISL 485711|B.1.1|Senegal|2020-06-15	0.0006121748	Africa
Africa|hCoV-19/Gambia/GC192782/2020|EPI ISL 561143|B.1.5.12|Gambia|2020-07-22	Africa|hCoV-19/Senegal/66443/2020|EPI ISL 485711|B.1.1|Senegal|2020-06-15	0.0006121894	Africa
Africa|hCoV-19/Gambia/GC192786/2020|EPI ISL 561144|B.1.1.293|Gambia|2020-07-22	Africa|hCoV-19/Senegal/66443/2020|EPI ISL 485711|B.1.1|Senegal|2020-06-15	0.0003739757	Africa
Africa|hCoV-19/Gambia/GC192789/2020|EPI ISL 561145|B.1|Gambia|2020-07-22	Africa|hCoV-19/Senegal/66443/2020|EPI ISL 485711|B.1.1|Senegal|2020-06-15	0.0005441071	Africa
Africa|hCoV-19/Gambia/GC192811/2020|EPI ISL 561147|B.1.5.12|Gambia|2020-07-22	Africa|hCoV-19/Senegal/66443/2020|EPI ISL 485711|B.1.1|Senegal|2020-06-15	0.0004138839	Africa
Africa|hCoV-19/Gambia/GC192812/2020|EPI ISL 561148|B.1.1.293|Gambia|2020-07-22	Africa|hCoV-19/Senegal/66443/2020|EPI ISL 485711|B.1.1|Senegal|2020-06-15	0.0003059542	Africa
Africa|hCoV-19/Gambia/NPHL-038/2020|EPI ISL 561205|B.1.1|Gambia|2020	Africa|hCoV-19/Senegal/66443/2020|EPI ISL 485711|B.1.1|Senegal|2020-06-15	0.0004420105	Africa
Africa|hCoV-19/Gambia/NPHL-061/2020|EPI ISL 561206|B.1.5.12|Gambia|2020	Africa|hCoV-19/Senegal/66443/2020|EPI ISL 485711|B.1.1|Senegal|2020-06-15	0.0006802382	Africa
Africa|hCoV-19/Gambia/NPHL-1168/2020|EPI ISL 561212|B.1.5.12|Gambia|2020-06-27	Africa|hCoV-19/Senegal/66443/2020|EPI ISL 485711|B.1.1|Senegal|2020-06-15	0.0006802795	Africa
Africa|hCoV-19/Gambia/NPHL-1208/2020|EPI ISL 561213|B.1.5.12|Gambia|2020-06-30	Africa|hCoV-19/Senegal/66443/2020|EPI ISL 485711|B.1.1|Senegal|2020-06-15	0.0004480666	Africa
Africa|hCoV-19/Gambia/NPHL-1209/2020|EPI ISL 561214|B.1.5.12|Gambia|2020-06-30	Africa|hCoV-19/Senegal/66443/2020|EPI ISL 485711|B.1.1|Senegal|2020-06-15	0.0002426590	Africa
Africa|hCoV-19/Gambia/NPHL-1212/2020|EPI ISL 561215|B.1.5.12|Gambia|2020-06-30	Africa|hCoV-19/Senegal/66443/2020|EPI ISL 485711|B.1.1|Senegal|2020-06-15	0.0005440834	Africa
Africa|hCoV-19/Gambia/NPHL-1224/2020|EPI ISL 561217|B.1.1.293|Gambia|2020-06-30	Africa|hCoV-19/Senegal/66443/2020|EPI ISL 485711|B.1.1|Senegal|2020-06-15	0.0002840391	Africa
Africa|hCoV-19/Gambia/NPHL-1230/2020|EPI ISL 561218|B.1.5|Gambia|2020-06-30	Africa|hCoV-19/Senegal/66443/2020|EPI ISL 485711|B.1.1|Senegal|2020-06-15	0.0003790733	Africa
Africa|hCoV-19/Gambia/NPHL-1248/2020|EPI ISL 561222|B.1.5|Gambia|2020-07-01	Africa|hCoV-19/Senegal/66443/2020|EPI ISL 485711|B.1.1|Senegal|2020-06-15	0.0003790484	Africa
Africa|hCoV-19/Gambia/NPHL-1258/2020|EPI ISL 561223|B.1.292|Gambia|2020-07-02	Africa|hCoV-19/Senegal/66443/2020|EPI ISL 485711|B.1.1|Senegal|2020-06-15	0.0005100780	Africa
Africa|hCoV-19/Gambia/NPHL-1422/2020|EPI ISL 561228|B.1.5|Gambia|2020-07-04	Africa|hCoV-19/Senegal/66443/2020|EPI ISL 485711|B.1.1|Senegal|2020-06-15	0.0001425123	Africa
Africa|hCoV-19/Gambia/NPHL-1424/2020|EPI ISL 561229|B.1.292|Gambia|2020-07-04	Africa|hCoV-19/Senegal/66443/2020|EPI ISL 485711|B.1.1|Senegal|2020-06-15	0.0005102334	Africa
Africa|hCoV-19/Gambia/NPHL-1446/2020|EPI ISL 561230|B.1.5|Gambia|2020-07-04	Africa|hCoV-19/Senegal/66443/2020|EPI ISL 485711|B.1.1|Senegal|2020-06-15	0.0003790484	Africa
Africa|hCoV-19/Gambia/NPHL-1477/2020|EPI ISL 561231|B.1.5|Gambia|2020	Africa|hCoV-19/Senegal/66443/2020|EPI ISL 485711|B.1.1|Senegal|2020-06-15	0.0002127222	Africa
Africa|hCoV-19/Gambia/NPHL-1514/2020|EPI ISL 561232|B.1.1|Gambia|2020	Africa|hCoV-19/Senegal/66443/2020|EPI ISL 485711|B.1.1|Senegal|2020-06-15	0.0004079997	Africa
Africa|hCoV-19/Gambia/NPHL-1641/2020|EPI ISL 561235|B.1.292|Gambia|2020-07-31	Africa|hCoV-19/Senegal/66443/2020|EPI ISL 485711|B.1.1|Senegal|2020-06-15	0.0003866504	Africa
Africa|hCoV-19/Gambia/NPHL-1645/2020|EPI ISL 561236|B.1.1.293|Gambia|2020-08-04	Africa|hCoV-19/Senegal/66443/2020|EPI ISL 485711|B.1.1|Senegal|2020-06-15	0.0003762096	Africa
Africa|hCoV-19/Gambia/NPHL-1711/2020|EPI ISL 561237|B.1.1.293|Gambia|2020-08-04	Africa|hCoV-19/Senegal/66443/2020|EPI ISL 485711|B.1.1|Senegal|2020-06-15	0.0003059542	Africa
Africa|hCoV-19/Gambia/NPHL-1746/2020|EPI ISL 561238|B.1.1|Gambia|2020-07-20	Africa|hCoV-19/Senegal/66443/2020|EPI ISL 485711|B.1.1|Senegal|2020-06-15	0.0002379870	Africa
Africa|hCoV-19/Gambia/NPHL-1921/2020|EPI ISL 561239|B.1.1|Gambia|2020	Africa|hCoV-19/Senegal/66443/2020|EPI ISL 485711|B.1.1|Senegal|2020-06-15	0.0004079916	Africa
Africa|hCoV-19/Gambia/NPHL-1968/2020|EPI ISL 561240|B.1.1|Gambia|2020-07-16	Africa|hCoV-19/Senegal/66443/2020|EPI ISL 485711|B.1.1|Senegal|2020-06-15	0.0004079916	Africa
Africa|hCoV-19/Gambia/NPHL-2037/2020|EPI ISL 561241|B.1.1|Gambia|2020-07-15	Africa|hCoV-19/Senegal/66443/2020|EPI ISL 485711|B.1.1|Senegal|2020-06-15	0.0003739973	Africa
Africa|hCoV-19/Gambia/NPHL-2268/2020|EPI ISL 561242|B.1.1|Gambia|2020	Africa|hCoV-19/Senegal/66443/2020|EPI ISL 485711|B.1.1|Senegal|2020-06-15	0.0002726420	Africa
Africa|hCoV-19/Gambia/NPHL-2344/2020|EPI ISL 561243|B.1.292|Gambia|2020	Africa|hCoV-19/Senegal/66443/2020|EPI ISL 485711|B.1.1|Senegal|2020-06-15	0.0005441181	Africa
Africa|hCoV-19/Gambia/NPHL-2374/2020|EPI ISL 561244|B.1.5.12|Gambia|2020	Africa|hCoV-19/Senegal/66443/2020|EPI ISL 485711|B.1.1|Senegal|2020-06-15	0.0005441017	Africa
Africa|hCoV-19/Gambia/NPHL-242/2020|EPI ISL 561245|B.1.5|Gambia|2020	Africa|hCoV-19/Senegal/66443/2020|EPI ISL 485711|B.1.1|Senegal|2020-06-15	0.0003740609	Africa
Africa|hCoV-19/Gambia/NPHL-243/2020|EPI ISL 561246|B.1.5|Gambia|2020	Africa|hCoV-19/Senegal/66443/2020|EPI ISL 485711|B.1.1|Senegal|2020-06-15	0.0001039880	Africa
Africa|hCoV-19/Gambia/NPHL-244/2020|EPI ISL 561247|B.1.1.293|Gambia|2020	Africa|hCoV-19/Senegal/66443/2020|EPI ISL 485711|B.1.1|Senegal|2020-06-15	0.0003429599	Africa
Africa|hCoV-19/Gambia/NPHL-2443/2020|EPI ISL 561248|B.1.5.12|Gambia|2020	Africa|hCoV-19/Senegal/66443/2020|EPI ISL 485711|B.1.1|Senegal|2020-06-15	0.0005440827	Africa
Africa|hCoV-19/Gambia/NPHL-2444/2020|EPI ISL 561249|B.1.292|Gambia|2020-07-21	Africa|hCoV-19/Senegal/66443/2020|EPI ISL 485711|B.1.1|Senegal|2020-06-15	0.0005440942	Africa
Africa|hCoV-19/Gambia/NPHL-2446/2020|EPI ISL 561250|B.1.1|Gambia|2020	Africa|hCoV-19/Senegal/66443/2020|EPI ISL 485711|B.1.1|Senegal|2020-06-15	0.0002434690	Africa
Africa|hCoV-19/Gambia/NPHL-245/2020|EPI ISL 561251|B.1.1|Gambia|2020	Africa|hCoV-19/Senegal/66443/2020|EPI ISL 485711|B.1.1|Senegal|2020-06-15	0.0002397554	Africa
Africa|hCoV-19/Gambia/NPHL-2457/2020|EPI ISL 561252|B.1.1|Gambia|2020-07-21	Africa|hCoV-19/Senegal/66443/2020|EPI ISL 485711|B.1.1|Senegal|2020-06-15	0.0002434605	Africa
Africa|hCoV-19/Gambia/NPHL-2458/2020|EPI ISL 561253|B.1.292|Gambia|2020-07-21	Africa|hCoV-19/Senegal/66443/2020|EPI ISL 485711|B.1.1|Senegal|2020-06-15	0.0003827897	Africa
Africa|hCoV-19/Gambia/NPHL-2463/2020|EPI ISL 561254|B.1.1|Gambia|2020	Africa|hCoV-19/Senegal/66443/2020|EPI ISL 485711|B.1.1|Senegal|2020-06-15	0.0002459320	Africa
Africa|hCoV-19/Gambia/NPHL-2465/2020|EPI ISL 561255|B.1.1|Gambia|2020-07-21	Africa|hCoV-19/Senegal/66443/2020|EPI ISL 485711|B.1.1|Senegal|2020-06-15	0.0002434774	Africa
Africa|hCoV-19/Gambia/NPHL-2469/2020|EPI ISL 561256|B.1.5.12|Gambia|2020-07-21	Africa|hCoV-19/Senegal/66443/2020|EPI ISL 485711|B.1.1|Senegal|2020-06-15	0.0004523077	Africa
Africa|hCoV-19/Gambia/NPHL-247/2020|EPI ISL 561257|B.1.1.293|Gambia|2020	Africa|hCoV-19/Senegal/66443/2020|EPI ISL 485711|B.1.1|Senegal|2020-06-15	0.0003399755	Africa
Africa|hCoV-19/Gambia/NPHL-2470/2020|EPI ISL 561258|B.1.1|Gambia|2020-07-21	Africa|hCoV-19/Senegal/66443/2020|EPI ISL 485711|B.1.1|Senegal|2020-06-15	0.0002434690	Africa
Africa|hCoV-19/Gambia/NPHL-2472/2020|EPI ISL 561259|B.1.5.12|Gambia|2020-07-21	Africa|hCoV-19/Senegal/66443/2020|EPI ISL 485711|B.1.1|Senegal|2020-06-15	0.0002435028	Africa
Africa|hCoV-19/Gambia/NPHL-2473/2020|EPI ISL 561260|B.1.5.12|Gambia|2020-07-21	Africa|hCoV-19/Senegal/66443/2020|EPI ISL 485711|B.1.1|Senegal|2020-06-15	0.0006802887	Africa
Africa|hCoV-19/Gambia/NPHL-2478/2020|EPI ISL 561261|B.1.5.12|Gambia|2020-07-21	Africa|hCoV-19/Senegal/66443/2020|EPI ISL 485711|B.1.1|Senegal|2020-06-15	0.0002811343	Africa
Africa|hCoV-19/Gambia/NPHL-2497/2020|EPI ISL 561262|B.1.1.242|Gambia|2020-07-21	Africa|hCoV-19/Senegal/66443/2020|EPI ISL 485711|B.1.1|Senegal|2020-06-15	0.0002810879	Africa
Africa|hCoV-19/Gambia/NPHL-2504/2020|EPI ISL 561264|B.1.5.12|Gambia|2020-07-23	Africa|hCoV-19/Senegal/66443/2020|EPI ISL 485711|B.1.1|Senegal|2020-06-15	0.0006918437	Africa
Africa|hCoV-19/Gambia/NPHL-2514/2020|EPI ISL 561265|B.1.5.12|Gambia|2020-07-21	Africa|hCoV-19/Senegal/66443/2020|EPI ISL 485711|B.1.1|Senegal|2020-06-15	0.0004523122	Africa
Africa|hCoV-19/Gambia/NPHL-2521/2020|EPI ISL 561266|B.1.5.12|Gambia|2020-07-23	Africa|hCoV-19/Senegal/66443/2020|EPI ISL 485711|B.1.1|Senegal|2020-06-15	0.0004522936	Africa
Africa|hCoV-19/Gambia/NPHL-2522/2020|EPI ISL 561267|B.1.1.293|Gambia|2020-07-22	Africa|hCoV-19/Senegal/66443/2020|EPI ISL 485711|B.1.1|Senegal|2020-06-15	0.0002088598	Africa
Africa|hCoV-19/Gambia/NPHL-2524/2020|EPI ISL 561268|B.1.1|Gambia|2020-07-24	Africa|hCoV-19/Senegal/66443/2020|EPI ISL 485711|B.1.1|Senegal|2020-06-15	0.0004420538	Africa
Africa|hCoV-19/Gambia/NPHL-2529/2020|EPI ISL 561269|B.1.1.293|Gambia|2020-07-21	Africa|hCoV-19/Senegal/66443/2020|EPI ISL 485711|B.1.1|Senegal|2020-06-15	0.0001738852	Africa
Africa|hCoV-19/Gambia/NPHL-253/2020|EPI ISL 561270|B.1.1.293|Gambia|2020	Africa|hCoV-19/Senegal/66443/2020|EPI ISL 485711|B.1.1|Senegal|2020-06-15	0.0003739680	Africa
Africa|hCoV-19/Gambia/NPHL-2537/2020|EPI ISL 561271|B.1.1|Gambia|2020	Africa|hCoV-19/Senegal/66443/2020|EPI ISL 485711|B.1.1|Senegal|2020-06-15	0.0002756460	Africa
Africa|hCoV-19/Gambia/NPHL-2538/2020|EPI ISL 561272|B.1.5.12|Gambia|2020-07-21	Africa|hCoV-19/Senegal/66443/2020|EPI ISL 485711|B.1.1|Senegal|2020-06-15	0.0004174828	Africa
Africa|hCoV-19/Gambia/NPHL-2550/2020|EPI ISL 561274|B.1.292|Gambia|2020-07-21	Africa|hCoV-19/Senegal/66443/2020|EPI ISL 485711|B.1.1|Senegal|2020-06-15	0.0003478866	Africa
Africa|hCoV-19/Gambia/NPHL-2554/2020|EPI ISL 561275|B.1.5.12|Gambia|2020	Africa|hCoV-19/Senegal/66443/2020|EPI ISL 485711|B.1.1|Senegal|2020-06-15	0.0003479035	Africa
Africa|hCoV-19/Gambia/NPHL-2555/2020|EPI ISL 561276|B.1.1|Gambia|2020-07-21	Africa|hCoV-19/Senegal/66443/2020|EPI ISL 485711|B.1.1|Senegal|2020-06-15	0.0002108559	Africa
Africa|hCoV-19/Gambia/NPHL-256/2020|EPI ISL 561277|B.1.1.293|Gambia|2020	Africa|hCoV-19/Senegal/66443/2020|EPI ISL 485711|B.1.1|Senegal|2020-06-15	0.0002719721	Africa
Africa|hCoV-19/Gambia/NPHL-2560/2020|EPI ISL 561278|B.1.1|Gambia|2020	Africa|hCoV-19/Senegal/66443/2020|EPI ISL 485711|B.1.1|Senegal|2020-06-15	0.0002434605	Africa
Africa|hCoV-19/Gambia/NPHL-2567/2020|EPI ISL 561279|B.1|Gambia|2020	Africa|hCoV-19/Senegal/66443/2020|EPI ISL 485711|B.1.1|Senegal|2020-06-15	0.0007484039	Africa
Africa|hCoV-19/Gambia/NPHL-2573/2020|EPI ISL 561280|B.1.1.293|Gambia|2020	Africa|hCoV-19/Senegal/66443/2020|EPI ISL 485711|B.1.1|Senegal|2020-06-15	0.0001739094	Africa
Africa|hCoV-19/Gambia/NPHL-2586/2020|EPI ISL 561281|B.1.5.12|Gambia|2020-07-23	Africa|hCoV-19/Senegal/66443/2020|EPI ISL 485711|B.1.1|Senegal|2020-06-15	0.0003513870	Africa
Africa|hCoV-19/Gambia/NPHL-2588/2020|EPI ISL 561282|B.1.1|Gambia|2020	Africa|hCoV-19/Senegal/66443/2020|EPI ISL 485711|B.1.1|Senegal|2020-06-15	0.0004419999	Africa
Africa|hCoV-19/Gambia/NPHL-2615/2020|EPI ISL 561283|B.1.1.293|Gambia|2020-08-18	Africa|hCoV-19/Senegal/66443/2020|EPI ISL 485711|B.1.1|Senegal|2020-06-15	0.0003739681	Africa
Africa|hCoV-19/Gambia/NPHL-2626/2020|EPI ISL 561284|B.1.1.293|Gambia|2020	Africa|hCoV-19/Senegal/66443/2020|EPI ISL 485711|B.1.1|Senegal|2020-06-15	0.0003740228	Africa
Africa|hCoV-19/Gambia/NPHL-2640/2020|EPI ISL 561285|B.1.5.12|Gambia|2020-06-17	Africa|hCoV-19/Senegal/66443/2020|EPI ISL 485711|B.1.1|Senegal|2020-06-15	0.0005100900	Africa
Africa|hCoV-19/Gambia/NPHL-266/2020|EPI ISL 561286|B.1.5.12|Gambia|2020	Africa|hCoV-19/Senegal/66443/2020|EPI ISL 485711|B.1.1|Senegal|2020-06-15	0.0004175060	Africa
Africa|hCoV-19/Gambia/NPHL-2706/2020|EPI ISL 561287|B.1.292|Gambia|2020	Africa|hCoV-19/Senegal/66443/2020|EPI ISL 485711|B.1.1|Senegal|2020-06-15	0.0005781118	Africa
Africa|hCoV-19/Gambia/NPHL-2712/2020|EPI ISL 561288|B.1.5.12|Gambia|2020-08-03	Africa|hCoV-19/Senegal/66443/2020|EPI ISL 485711|B.1.1|Senegal|2020-06-15	0.0006122018	Africa
Africa|hCoV-19/Gambia/NPHL-2727/2020|EPI ISL 561289|B.1.5.12|Gambia|2020-08-04	Africa|hCoV-19/Senegal/66443/2020|EPI ISL 485711|B.1.1|Senegal|2020-06-15	0.0006121748	Africa
Africa|hCoV-19/Gambia/NPHL-2729/2020|EPI ISL 561290|B.1.1|Gambia|2020-07-23	Africa|hCoV-19/Senegal/66443/2020|EPI ISL 485711|B.1.1|Senegal|2020-06-15	0.0004079916	Africa
Africa|hCoV-19/Gambia/NPHL-2736/2020|EPI ISL 561291|B.1.1.242|Gambia|2020-07-25	Africa|hCoV-19/Senegal/66443/2020|EPI ISL 485711|B.1.1|Senegal|2020-06-15	0.0005100553	Africa
Africa|hCoV-19/Gambia/NPHL-2759/2020|EPI ISL 561292|B.1.5.12|Gambia|2020-08-07	Africa|hCoV-19/Senegal/66443/2020|EPI ISL 485711|B.1.1|Senegal|2020-06-15	0.0005782042	Africa
Africa|hCoV-19/Gambia/NPHL-2762/2020|EPI ISL 561293|B.1.5.12|Gambia|2020-07-25	Africa|hCoV-19/Senegal/66443/2020|EPI ISL 485711|B.1.1|Senegal|2020-06-15	0.0006462108	Africa
Africa|hCoV-19/Gambia/NPHL-2767/2020|EPI ISL 561294|B.1.1.293|Gambia|2020-07-25	Africa|hCoV-19/Senegal/66443/2020|EPI ISL 485711|B.1.1|Senegal|2020-06-15	0.0004079833	Africa
Africa|hCoV-19/Gambia/NPHL-2768/2020|EPI ISL 561295|B.1.1.293|Gambia|2020-07-27	Africa|hCoV-19/Senegal/66443/2020|EPI ISL 485711|B.1.1|Senegal|2020-06-15	0.0003399641	Africa
Africa|hCoV-19/Gambia/NPHL-277/2020|EPI ISL 561296|B.1.5.12|Gambia|2020	Africa|hCoV-19/Senegal/66443/2020|EPI ISL 485711|B.1.1|Senegal|2020-06-15	0.0006121894	Africa
Africa|hCoV-19/Gambia/NPHL-2785/2020|EPI ISL 561297|B.1.1.242|Gambia|2020-07-27	Africa|hCoV-19/Senegal/66443/2020|EPI ISL 485711|B.1.1|Senegal|2020-06-15	0.0004420254	Africa
Africa|hCoV-19/Gambia/NPHL-2790/2020|EPI ISL 561298|B.1.1.293|Gambia|2020	Africa|hCoV-19/Senegal/66443/2020|EPI ISL 485711|B.1.1|Senegal|2020-06-15	0.0004079916	Africa
Africa|hCoV-19/Gambia/NPHL-2825/2020|EPI ISL 561299|B.1.5.12|Gambia|2020	Africa|hCoV-19/Senegal/66443/2020|EPI ISL 485711|B.1.1|Senegal|2020-06-15	0.0006121186	Africa
Africa|hCoV-19/Gambia/NPHL-287/2020|EPI ISL 561300|B.1.1.293|Gambia|2020	Africa|hCoV-19/Senegal/66443/2020|EPI ISL 485711|B.1.1|Senegal|2020-06-15	0.0003739884	Africa
Africa|hCoV-19/Gambia/NPHL-2889/2020|EPI ISL 561301|B.1.5.12|Gambia|2020	Africa|hCoV-19/Senegal/66443/2020|EPI ISL 485711|B.1.1|Senegal|2020-06-15	0.0004836114	Africa
Africa|hCoV-19/Gambia/NPHL-2892/2020|EPI ISL 561302|B.1.5.12|Gambia|2020-09-07	Africa|hCoV-19/Senegal/66443/2020|EPI ISL 485711|B.1.1|Senegal|2020-06-15	0.0004836114	Africa
Africa|hCoV-19/Gambia/NPHL-290/2020|EPI ISL 561303|B.1.1.293|Gambia|2020	Africa|hCoV-19/Senegal/66443/2020|EPI ISL 485711|B.1.1|Senegal|2020-06-15	0.0003399639	Africa
Africa|hCoV-19/Gambia/NPHL-2909/2020|EPI ISL 561304|B.1.1.293|Gambia|2020-07-26	Africa|hCoV-19/Senegal/66443/2020|EPI ISL 485711|B.1.1|Senegal|2020-06-15	0.0003739846	Africa
Africa|hCoV-19/Gambia/NPHL-2984/2020|EPI ISL 561307|B.1.1.293|Gambia|2020	Africa|hCoV-19/Senegal/66443/2020|EPI ISL 485711|B.1.1|Senegal|2020-06-15	0.0004080096	Africa
Africa|hCoV-19/Gambia/NPHL-299/2020|EPI ISL 561308|B.1.1.293|Gambia|2020	Africa|hCoV-19/Senegal/66443/2020|EPI ISL 485711|B.1.1|Senegal|2020-06-15	0.0003739757	Africa
Africa|hCoV-19/Gambia/NPHL-3047/2020|EPI ISL 561309|B.1.5.12|Gambia|2020-07-28	Africa|hCoV-19/Senegal/66443/2020|EPI ISL 485711|B.1.1|Senegal|2020-06-15	0.0006524897	Africa
Africa|hCoV-19/Gambia/NPHL-3055/2020|EPI ISL 561310|B.1.5.12|Gambia|2020-07-17	Africa|hCoV-19/Senegal/66443/2020|EPI ISL 485711|B.1.1|Senegal|2020-06-15	0.0006462106	Africa
Africa|hCoV-19/Gambia/NPHL-3062/2020|EPI ISL 561311|B.1.5.12|Gambia|2020	Africa|hCoV-19/Senegal/66443/2020|EPI ISL 485711|B.1.1|Senegal|2020-06-15	0.0006524897	Africa
Africa|hCoV-19/Gambia/NPHL-3079/2020|EPI ISL 561312|B.1.5.12|Gambia|2020-07-27	Africa|hCoV-19/Senegal/66443/2020|EPI ISL 485711|B.1.1|Senegal|2020-06-15	0.0004836114	Africa
Africa|hCoV-19/Gambia/NPHL-3206/2020|EPI ISL 561313|B.1.1.293|Gambia|2020	Africa|hCoV-19/Senegal/66443/2020|EPI ISL 485711|B.1.1|Senegal|2020-06-15	0.0004420103	Africa
Africa|hCoV-19/Gambia/NPHL-3254/2020|EPI ISL 561315|B.1.5.12|Gambia|2020-07-28	Africa|hCoV-19/Senegal/66443/2020|EPI ISL 485711|B.1.1|Senegal|2020-06-15	0.0004789305	Africa
Africa|hCoV-19/Gambia/NPHL-3281/2020|EPI ISL 561316|B.1.1|Gambia|2020-07-28	Africa|hCoV-19/Senegal/66443/2020|EPI ISL 485711|B.1.1|Senegal|2020-06-15	0.0005631360	Africa
Africa|hCoV-19/Gambia/NPHL-483B/2020|EPI ISL 561318|B.1.1|Gambia|2020	Africa|hCoV-19/Senegal/66443/2020|EPI ISL 485711|B.1.1|Senegal|2020-06-15	0.0005281352	Africa
Africa|hCoV-19/Gambia/NPHL-704/2020|EPI ISL 561320|B.1.1.293|Gambia|2020	Africa|hCoV-19/Senegal/66443/2020|EPI ISL 485711|B.1.1|Senegal|2020-06-15	0.0004175136	Africa
Africa|hCoV-19/Gambia/NPHL-737/2020|EPI ISL 561323|B.1.1.293|Gambia|2020	Africa|hCoV-19/Senegal/66443/2020|EPI ISL 485711|B.1.1|Senegal|2020-06-15	0.0001391019	Africa
Africa|hCoV-19/Gambia/NPHL-748/2020|EPI ISL 561324|B.1.1|Gambia|2020	Africa|hCoV-19/Senegal/66443/2020|EPI ISL 485711|B.1.1|Senegal|2020-06-15	0.0003739972	Africa
Africa|hCoV-19/Gambia/NPHL-758/2020|EPI ISL 561326|B.1.1.293|Gambia|2020	Africa|hCoV-19/Senegal/66443/2020|EPI ISL 485711|B.1.1|Senegal|2020-06-15	0.0001390438	Africa
Africa|hCoV-19/Gambia/NPHL-760/2020|EPI ISL 561327|B.1.5|Gambia|2020	Africa|hCoV-19/Senegal/66443/2020|EPI ISL 485711|B.1.1|Senegal|2020-06-15	0.0002397717	Africa
Africa|hCoV-19/Gambia/NPHL-790/2020|EPI ISL 561329|B.1.5|Gambia|2020	Africa|hCoV-19/Senegal/66443/2020|EPI ISL 485711|B.1.1|Senegal|2020-06-15	0.0000689108	Africa
Africa|hCoV-19/Gambia/NPHL-923/2020|EPI ISL 561330|B.1.5.12|Gambia|2020	Africa|hCoV-19/Senegal/66443/2020|EPI ISL 485711|B.1.1|Senegal|2020-06-15	0.0005441202	Africa
Africa|hCoV-19/Gambia/NPHL-930/2020|EPI ISL 561331|B.1.5|Gambia|2020	Africa|hCoV-19/Senegal/66443/2020|EPI ISL 485711|B.1.1|Senegal|2020-06-15	0.0000689084	Africa
Africa|hCoV-19/Gambia/NPHL-941/2020|EPI ISL 561332|B.1.5.12|Gambia|2020	Africa|hCoV-19/Senegal/66443/2020|EPI ISL 485711|B.1.1|Senegal|2020-06-15	0.0005781258	Africa
Africa|hCoV-19/Gambia/NPHL-956/2020|EPI ISL 561334|B.1.5.12|Gambia|2020	Africa|hCoV-19/Senegal/66443/2020|EPI ISL 485711|B.1.1|Senegal|2020-06-15	0.0004135701	Africa
Africa|hCoV-19/Ghana/1651 S3/2020|EPI ISL 422387|A.11|Ghana|2020-03-25	Africa|hCoV-19/Senegal/66443/2020|EPI ISL 485711|B.1.1|Senegal|2020-06-15	0.0005646588	Africa
Africa|hCoV-19/Ghana/1659 S14/2020|EPI ISL 422405|B.1.220|Ghana|2020-03-25	Africa|hCoV-19/Senegal/66443/2020|EPI ISL 485711|B.1.1|Senegal|2020-06-15	0.0002825795	Africa
Africa|hCoV-19/Ghana/2230 S4/2020|EPI ISL 422390|B.40|Ghana|2020-03-25	Africa|hCoV-19/Senegal/66443/2020|EPI ISL 485711|B.1.1|Senegal|2020-06-15	0.0005503531	Africa
Africa|hCoV-19/Ghana/2333 S5/2020|EPI ISL 422394|B.1.3|Ghana|2020-03-27	Africa|hCoV-19/Senegal/66443/2020|EPI ISL 485711|B.1.1|Senegal|2020-06-15	0.0004505476	Africa
Africa|hCoV-19/Ghana/2573 S27/2020|EPI ISL 515082|A|Ghana|2020-03-29	Africa|hCoV-19/Senegal/66443/2020|EPI ISL 485711|B.1.1|Senegal|2020-06-15	0.0008558271	Africa
Africa|hCoV-19/Ghana/2666 S32/2020|EPI ISL 515083|A|Ghana|2020-03-27	Africa|hCoV-19/Senegal/66443/2020|EPI ISL 485711|B.1.1|Senegal|2020-06-15	0.0001037374	Africa
Africa|hCoV-19/Ghana/2709 S25/2020|EPI ISL 515084|B.1|Ghana|2020-03-28	Africa|hCoV-19/Senegal/66443/2020|EPI ISL 485711|B.1.1|Senegal|2020-06-15	0.0005787275	Africa
Africa|hCoV-19/Ghana/2828 S6/2020|EPI ISL 422397|A.11|Ghana|2020-03-29	Africa|hCoV-19/Senegal/66443/2020|EPI ISL 485711|B.1.1|Senegal|2020-06-15	0.0007582040	Africa
Africa|hCoV-19/Ghana/2852 S30/2020|EPI ISL 515085|B.6|Ghana|2020-03-28	Africa|hCoV-19/Senegal/66443/2020|EPI ISL 485711|B.1.1|Senegal|2020-06-15	0.0001034370	Africa
Africa|hCoV-19/Ghana/2914 S8/2020|EPI ISL 422399|B.1.1|Ghana|2020-03-30	Africa|hCoV-19/Senegal/66443/2020|EPI ISL 485711|B.1.1|Senegal|2020-06-15	0.0001399730	Africa
Africa|hCoV-19/Ghana/34927 S20/2020|EPI ISL 515086|A.11|Ghana|2020-05-23	Africa|hCoV-19/Senegal/66443/2020|EPI ISL 485711|B.1.1|Senegal|2020-06-15	0.0007210639	Africa
Africa|hCoV-19/Ghana/34928 S21/2020|EPI ISL 515087|A.11|Ghana|2020-05-23	Africa|hCoV-19/Senegal/66443/2020|EPI ISL 485711|B.1.1|Senegal|2020-06-15	0.0008613016	Africa
Africa|hCoV-19/Ghana/34980 S22/2020|EPI ISL 515088|B.1.1|Ghana|2020-05-23	Africa|hCoV-19/Senegal/66443/2020|EPI ISL 485711|B.1.1|Senegal|2020-06-15	0.0001398766	Africa
Africa|hCoV-19/Ghana/34983 S40/2020|EPI ISL 515089|B.1.1|Ghana|2020-05-23	Africa|hCoV-19/Senegal/66443/2020|EPI ISL 485711|B.1.1|Senegal|2020-06-15	0.0003796932	Africa
Africa|hCoV-19/Ghana/35012 S17/2020|EPI ISL 515090|B.1.1|Ghana|2020-05-23	Africa|hCoV-19/Senegal/66443/2020|EPI ISL 485711|B.1.1|Senegal|2020-06-15	0.0003740138	Africa
Africa|hCoV-19/Ghana/35019 S18/2020|EPI ISL 515091|B.1.1|Ghana|2020-05-23	Africa|hCoV-19/Senegal/66443/2020|EPI ISL 485711|B.1.1|Senegal|2020-06-15	0.0001041153	Africa
Africa|hCoV-19/Ghana/35183 S24/2020|EPI ISL 515092|A|Ghana|2020-05-24	Africa|hCoV-19/Senegal/66443/2020|EPI ISL 485711|B.1.1|Senegal|2020-06-15	0.0001051590	Africa
Africa|hCoV-19/Ghana/35280 S41/2020|EPI ISL 515093|A|Ghana|2020-05-24	Africa|hCoV-19/Senegal/66443/2020|EPI ISL 485711|B.1.1|Senegal|2020-06-15	0.0007668335	Africa
Africa|hCoV-19/Ghana/35394 S49/2020|EPI ISL 515094|B.1.1.307|Ghana|2020-05-24	Africa|hCoV-19/Senegal/66443/2020|EPI ISL 485711|B.1.1|Senegal|2020-06-15	0.0001390854	Africa
Africa|hCoV-19/Ghana/35466 S19/2020|EPI ISL 515095|B.1.1|Ghana|2020-05-24	Africa|hCoV-19/Senegal/66443/2020|EPI ISL 485711|B.1.1|Senegal|2020-06-15	0.0003450576	Africa
Africa|hCoV-19/Ghana/35563 S37/2020|EPI ISL 515096|A.11|Ghana|2020-05-24	Africa|hCoV-19/Senegal/66443/2020|EPI ISL 485711|B.1.1|Senegal|2020-06-15	0.0008844271	Africa
Africa|hCoV-19/Ghana/36523 S23/2020|EPI ISL 515097|A|Ghana|2020-05-27	Africa|hCoV-19/Senegal/66443/2020|EPI ISL 485711|B.1.1|Senegal|2020-06-15	0.0002419687	Africa
Africa|hCoV-19/Ghana/81216 S36/2020|EPI ISL 515098|A|Ghana|2020-05-20	Africa|hCoV-19/Senegal/66443/2020|EPI ISL 485711|B.1.1|Senegal|2020-06-15	0.0008551917	Africa
Africa|hCoV-19/Ghana/81219 S34/2020|EPI ISL 515099|B.1.1|Ghana|2020-05-20	Africa|hCoV-19/Senegal/66443/2020|EPI ISL 485711|B.1.1|Senegal|2020-06-15	0.0001725849	Africa
Africa|hCoV-19/Ghana/82879 S48/2020|EPI ISL 515100|B.1|Ghana|2020-05-20	Africa|hCoV-19/Senegal/66443/2020|EPI ISL 485711|B.1.1|Senegal|2020-06-15	0.0005818448	Africa
Africa|hCoV-19/Ghana/83637 S29/2020|EPI ISL 515101|B.1.1|Ghana|2020-05-22	Africa|hCoV-19/Senegal/66443/2020|EPI ISL 485711|B.1.1|Senegal|2020-06-15	0.0003073224	Africa
Africa|hCoV-19/Ghana/84049 S31/2020|EPI ISL 515102|B.1|Ghana|2020-05-25	Africa|hCoV-19/Senegal/66443/2020|EPI ISL 485711|B.1.1|Senegal|2020-06-15	0.0006135976	Africa
Africa|hCoV-19/Ghana/84162 S45/2020|EPI ISL 515103|A|Ghana|2020-04-25	Africa|hCoV-19/Senegal/66443/2020|EPI ISL 485711|B.1.1|Senegal|2020-06-15	0.0007319799	Africa
Africa|hCoV-19/Ghana/84182 S43/2020|EPI ISL 515104|B.1.1|Ghana|2020-05-25	Africa|hCoV-19/Senegal/66443/2020|EPI ISL 485711|B.1.1|Senegal|2020-06-15	0.0004488688	Africa
Africa|hCoV-19/Ghana/84210 S44/2020|EPI ISL 515105|A|Ghana|2020-05-24	Africa|hCoV-19/Senegal/66443/2020|EPI ISL 485711|B.1.1|Senegal|2020-06-15	0.0007902572	Africa
Africa|hCoV-19/Ghana/84218 S47/2020|EPI ISL 515106|A|Ghana|2020-05-25	Africa|hCoV-19/Senegal/66443/2020|EPI ISL 485711|B.1.1|Senegal|2020-06-15	0.0006975742	Africa
Africa|hCoV-19/Ghana/84260 S28/2020|EPI ISL 515107|A|Ghana|2020-05-25	Africa|hCoV-19/Senegal/66443/2020|EPI ISL 485711|B.1.1|Senegal|2020-06-15	0.0007552524	Africa
Africa|hCoV-19/Ghana/84279 S42/2020|EPI ISL 515108|B.1|Ghana|2020-05-25	Africa|hCoV-19/Senegal/66443/2020|EPI ISL 485711|B.1.1|Senegal|2020-06-15	0.0006174274	Africa
Africa|hCoV-19/Ghana/84301 S35/2020|EPI ISL 515109|A.11|Ghana|2020-05-24	Africa|hCoV-19/Senegal/66443/2020|EPI ISL 485711|B.1.1|Senegal|2020-06-15	0.0005661234	Africa
Africa|hCoV-19/Ghana/84430 S51/2020|EPI ISL 515110|B.1.1.307|Ghana|2020-05-25	Africa|hCoV-19/Senegal/66443/2020|EPI ISL 485711|B.1.1|Senegal|2020-06-15	0.0003080227	Africa
Africa|hCoV-19/Ghana/84438 S50/2020|EPI ISL 515111|A|Ghana|2020-05-24	Africa|hCoV-19/Senegal/66443/2020|EPI ISL 485711|B.1.1|Senegal|2020-06-15	0.0007524117	Africa
Africa|hCoV-19/Ghana/84484 S16/2020|EPI ISL 515112|B.1.1|Ghana|2020-05-25	Africa|hCoV-19/Senegal/66443/2020|EPI ISL 485711|B.1.1|Senegal|2020-06-15	0.0003137821	Africa
Africa|hCoV-19/Ghana/KATH23/2020|EPI ISL 515181|A.11|Ghana|2020-03-22	Africa|hCoV-19/Senegal/66443/2020|EPI ISL 485711|B.1.1|Senegal|2020-06-15	0.0007143203	Africa
Africa|hCoV-19/Ghana/TTH10/2020|EPI ISL 515182|A|Ghana|2020-03-27	Africa|hCoV-19/Senegal/66443/2020|EPI ISL 485711|B.1.1|Senegal|2020-06-15	0.0006802218	Africa
Africa|hCoV-19/Ghana/TTH11/2020|EPI ISL 515183|A|Ghana|2020-03-27	Africa|hCoV-19/Senegal/66443/2020|EPI ISL 485711|B.1.1|Senegal|2020-06-15	0.0006824958	Africa
Africa|hCoV-19/Ghana/TTH6/2020|EPI ISL 515248|A|Ghana|2020-03-27	Africa|hCoV-19/Senegal/66443/2020|EPI ISL 485711|B.1.1|Senegal|2020-06-15	0.0007504133	Africa
Africa|hCoV-19/Kenya/C1092/2020|EPI ISL 457849|B.1.5|Kenya|2020-04-18	Africa|hCoV-19/Senegal/66443/2020|EPI ISL 485711|B.1.1|Senegal|2020-06-15	0.0004241868	Africa
Africa|hCoV-19/Kenya/C1102/2020|EPI ISL 568708|B.1.5|Kenya|2020-04-19	Africa|hCoV-19/Senegal/66443/2020|EPI ISL 485711|B.1.1|Senegal|2020-06-15	0.0005198934	Africa
Africa|hCoV-19/Kenya/C1162/2020|EPI ISL 457850|B.1.5|Kenya|2020-04-19	Africa|hCoV-19/Senegal/66443/2020|EPI ISL 485711|B.1.1|Senegal|2020-06-15	0.0003847750	Africa
Africa|hCoV-19/Kenya/C1216/2020|EPI ISL 457854|B.1.5|Kenya|2020-04-19	Africa|hCoV-19/Senegal/66443/2020|EPI ISL 485711|B.1.1|Senegal|2020-06-15	0.0004080469	Africa
Africa|hCoV-19/Kenya/C1292/2020|EPI ISL 457856|B|Kenya|2020-04-20	Africa|hCoV-19/Senegal/66443/2020|EPI ISL 485711|B.1.1|Senegal|2020-06-15	0.0004156248	Africa
Africa|hCoV-19/Kenya/C1357/2020|EPI ISL 457858|B.1.5|Kenya|2020-04-20	Africa|hCoV-19/Senegal/66443/2020|EPI ISL 485711|B.1.1|Senegal|2020-06-15	0.0003900815	Africa
Africa|hCoV-19/Kenya/C1422/2020|EPI ISL 457861|B.1|Kenya|2020-04-20	Africa|hCoV-19/Senegal/66443/2020|EPI ISL 485711|B.1.1|Senegal|2020-06-15	0.0004279655	Africa
Africa|hCoV-19/Kenya/C1499/2020|EPI ISL 457863|B.1.5|Kenya|2020-04-20	Africa|hCoV-19/Senegal/66443/2020|EPI ISL 485711|B.1.1|Senegal|2020-06-15	0.0004155870	Africa
Africa|hCoV-19/Kenya/C1646/2020|EPI ISL 457865|B.1.5|Kenya|2020-04-21	Africa|hCoV-19/Senegal/66443/2020|EPI ISL 485711|B.1.1|Senegal|2020-06-15	0.0003947990	Africa
Africa|hCoV-19/Kenya/C1739/2020|EPI ISL 457866|B|Kenya|2020-04-22	Africa|hCoV-19/Senegal/66443/2020|EPI ISL 485711|B.1.1|Senegal|2020-06-15	0.0004262889	Africa
Africa|hCoV-19/Kenya/C1751/2020|EPI ISL 457867|B.1.5|Kenya|2020-04-22	Africa|hCoV-19/Senegal/66443/2020|EPI ISL 485711|B.1.1|Senegal|2020-06-15	0.0003740100	Africa
Africa|hCoV-19/Kenya/C21582/2020|EPI ISL 568872|B.1|Kenya|2020-06-22	Africa|hCoV-19/Senegal/66443/2020|EPI ISL 485711|B.1.1|Senegal|2020-06-15	0.0006462108	Africa
Africa|hCoV-19/Kenya/C22/2020|EPI ISL 457845|B.1.5|Kenya|2020-03-17	Africa|hCoV-19/Senegal/66443/2020|EPI ISL 485711|B.1.1|Senegal|2020-06-15	0.0003915399	Africa
Africa|hCoV-19/Kenya/C2439/2020|EPI ISL 457877|B.1.5|Kenya|2020-04-24	Africa|hCoV-19/Senegal/66443/2020|EPI ISL 485711|B.1.1|Senegal|2020-06-15	0.0004460591	Africa
Africa|hCoV-19/Kenya/C2449/2020|EPI ISL 457878|B.1.5|Kenya|2020-04-24	Africa|hCoV-19/Senegal/66443/2020|EPI ISL 485711|B.1.1|Senegal|2020-06-15	0.0002806275	Africa
Africa|hCoV-19/Kenya/C2469/2020|EPI ISL 457879|B.1.5|Kenya|2020-04-24	Africa|hCoV-19/Senegal/66443/2020|EPI ISL 485711|B.1.1|Senegal|2020-06-15	0.0003791787	Africa
Africa|hCoV-19/Kenya/C253/2020|EPI ISL 457868|B.1|Kenya|2020-04-03	Africa|hCoV-19/Senegal/66443/2020|EPI ISL 485711|B.1.1|Senegal|2020-06-15	0.0004080371	Africa
Africa|hCoV-19/Kenya/C256/2020|EPI ISL 568697|B.1.5|Kenya|2020-04-04	Africa|hCoV-19/Senegal/66443/2020|EPI ISL 485711|B.1.1|Senegal|2020-06-15	0.0004589207	Africa
Africa|hCoV-19/Kenya/C2582/2020|EPI ISL 457883|B.1.5|Kenya|2020-04-25	Africa|hCoV-19/Senegal/66443/2020|EPI ISL 485711|B.1.1|Senegal|2020-06-15	0.0004546576	Africa
Africa|hCoV-19/Kenya/C2685/2020|EPI ISL 457884|B.1.5|Kenya|2020-04-25	Africa|hCoV-19/Senegal/66443/2020|EPI ISL 485711|B.1.1|Senegal|2020-06-15	0.0004428473	Africa
Africa|hCoV-19/Kenya/C2777/2020|EPI ISL 457887|B.1|Kenya|2020-04-26	Africa|hCoV-19/Senegal/66443/2020|EPI ISL 485711|B.1.1|Senegal|2020-06-15	0.0003948129	Africa
Africa|hCoV-19/Kenya/C2826/2020|EPI ISL 457891|B.1.5|Kenya|2020-04-27	Africa|hCoV-19/Senegal/66443/2020|EPI ISL 485711|B.1.1|Senegal|2020-06-15	0.0003773836	Africa
Africa|hCoV-19/Kenya/C2847/2020|EPI ISL 457892|B.1.5|Kenya|2020-04-27	Africa|hCoV-19/Senegal/66443/2020|EPI ISL 485711|B.1.1|Senegal|2020-06-15	0.0003902894	Africa
Africa|hCoV-19/Kenya/C293/2020|EPI ISL 457871|A|Kenya|2020-04-04	Africa|hCoV-19/Senegal/66443/2020|EPI ISL 485711|B.1.1|Senegal|2020-06-15	0.0007055569	Africa
Africa|hCoV-19/Kenya/C310/2020|EPI ISL 457874|B.4|Kenya|2020-04-04	Africa|hCoV-19/Senegal/66443/2020|EPI ISL 485711|B.1.1|Senegal|2020-06-15	0.0008671019	Africa
Africa|hCoV-19/Kenya/C3129/2020|EPI ISL 457897|B.1.5|Kenya|2020-04-28	Africa|hCoV-19/Senegal/66443/2020|EPI ISL 485711|B.1.1|Senegal|2020-06-15	0.0004098265	Africa
Africa|hCoV-19/Kenya/C314/2020|EPI ISL 457875|A|Kenya|2020-04-04	Africa|hCoV-19/Senegal/66443/2020|EPI ISL 485711|B.1.1|Senegal|2020-06-15	0.0007482930	Africa
Africa|hCoV-19/Kenya/C316/2020|EPI ISL 457876|B.4|Kenya|2020-04-04	Africa|hCoV-19/Senegal/66443/2020|EPI ISL 485711|B.1.1|Senegal|2020-06-15	0.0008751839	Africa
Africa|hCoV-19/Kenya/C3194/2020|EPI ISL 457901|B.1.5|Kenya|2020-04-28	Africa|hCoV-19/Senegal/66443/2020|EPI ISL 485711|B.1.1|Senegal|2020-06-15	0.0004546461	Africa
Africa|hCoV-19/Kenya/C3205/2020|EPI ISL 457902|B.1.5|Kenya|2020-04-28	Africa|hCoV-19/Senegal/66443/2020|EPI ISL 485711|B.1.1|Senegal|2020-06-15	0.0003814133	Africa
Africa|hCoV-19/Kenya/C3208/2020|EPI ISL 457903|B.1.5|Kenya|2020-04-28	Africa|hCoV-19/Senegal/66443/2020|EPI ISL 485711|B.1.1|Senegal|2020-06-15	0.0003894738	Africa
Africa|hCoV-19/Kenya/C3381/2020|EPI ISL 568714|B.1.5|Kenya|2020-04-30	Africa|hCoV-19/Senegal/66443/2020|EPI ISL 485711|B.1.1|Senegal|2020-06-15	0.0004116996	Africa
Africa|hCoV-19/Kenya/C3427/2020|EPI ISL 457906|B.1.5|Kenya|2020-04-29	Africa|hCoV-19/Senegal/66443/2020|EPI ISL 485711|B.1.1|Senegal|2020-06-15	0.0004461184	Africa
Africa|hCoV-19/Kenya/C3457/2020|EPI ISL 568715|B.1|Kenya|2020-04-30	Africa|hCoV-19/Senegal/66443/2020|EPI ISL 485711|B.1.1|Senegal|2020-06-15	0.0004898178	Africa
Africa|hCoV-19/Kenya/C3739/2020|EPI ISL 568717|B.1.5|Kenya|2020-05-04	Africa|hCoV-19/Senegal/66443/2020|EPI ISL 485711|B.1.1|Senegal|2020-06-15	0.0003773839	Africa
Africa|hCoV-19/Kenya/C389/2020|EPI ISL 568698|B.1.5|Kenya|2020-04-07	Africa|hCoV-19/Senegal/66443/2020|EPI ISL 485711|B.1.1|Senegal|2020-06-15	0.0003807665	Africa
Africa|hCoV-19/Kenya/C3980/2020|EPI ISL 568719|B.1|Kenya|2020-05-05	Africa|hCoV-19/Senegal/66443/2020|EPI ISL 485711|B.1.1|Senegal|2020-06-15	0.0004145682	Africa
Africa|hCoV-19/Kenya/C4083/2020|EPI ISL 568721|B.1.5|Kenya|2020-05-05	Africa|hCoV-19/Senegal/66443/2020|EPI ISL 485711|B.1.1|Senegal|2020-06-15	0.0004610631	Africa
Africa|hCoV-19/Kenya/C4195/2020|EPI ISL 568723|B.1.5|Kenya|2020-06-05	Africa|hCoV-19/Senegal/66443/2020|EPI ISL 485711|B.1.1|Senegal|2020-06-15	0.0003773970	Africa
Africa|hCoV-19/Kenya/C4199/2020|EPI ISL 568724|B.1.5|Kenya|2020-05-06	Africa|hCoV-19/Senegal/66443/2020|EPI ISL 485711|B.1.1|Senegal|2020-06-15	0.0004505660	Africa
Africa|hCoV-19/Kenya/C4214/2020|EPI ISL 568725|B.1|Kenya|2020-06-05	Africa|hCoV-19/Senegal/66443/2020|EPI ISL 485711|B.1.1|Senegal|2020-06-15	0.0004080191	Africa
Africa|hCoV-19/Kenya/C4419/2020|EPI ISL 568727|B.1|Kenya|2020-05-07	Africa|hCoV-19/Senegal/66443/2020|EPI ISL 485711|B.1.1|Senegal|2020-06-15	0.0004764745	Africa
Africa|hCoV-19/Kenya/C4420/2020|EPI ISL 568728|B.1.5|Kenya|2020-05-07	Africa|hCoV-19/Senegal/66443/2020|EPI ISL 485711|B.1.1|Senegal|2020-06-15	0.0004547572	Africa
Africa|hCoV-19/Kenya/C4585/2020|EPI ISL 568730|B.1.5|Kenya|2020-05-08	Africa|hCoV-19/Senegal/66443/2020|EPI ISL 485711|B.1.1|Senegal|2020-06-15	0.0004117177	Africa
Africa|hCoV-19/Kenya/C460/2020|EPI ISL 457910|B.1.5|Kenya|2020-04-08	Africa|hCoV-19/Senegal/66443/2020|EPI ISL 485711|B.1.1|Senegal|2020-06-15	0.0003875809	Africa
Africa|hCoV-19/Kenya/C4691/2020|EPI ISL 568733|B.1.5|Kenya|2020-05-09	Africa|hCoV-19/Senegal/66443/2020|EPI ISL 485711|B.1.1|Senegal|2020-06-15	0.0003825142	Africa
Africa|hCoV-19/Kenya/C4710/2020|EPI ISL 568735|B.1.5|Kenya|2020-05-08	Africa|hCoV-19/Senegal/66443/2020|EPI ISL 485711|B.1.1|Senegal|2020-06-15	0.0004760791	Africa
Africa|hCoV-19/Kenya/C4717/2020|EPI ISL 568737|B.1.5|Kenya|2020-05-08	Africa|hCoV-19/Senegal/66443/2020|EPI ISL 485711|B.1.1|Senegal|2020-06-15	0.0004300665	Africa
Africa|hCoV-19/Kenya/C4872/2020|EPI ISL 568741|B.1.5|Kenya|2020-05-08	Africa|hCoV-19/Senegal/66443/2020|EPI ISL 485711|B.1.1|Senegal|2020-06-15	0.0004156248	Africa
Africa|hCoV-19/Kenya/C4895/2020|EPI ISL 568742|B.1.5|Kenya|2020-05-08	Africa|hCoV-19/Senegal/66443/2020|EPI ISL 485711|B.1.1|Senegal|2020-06-15	0.0004853362	Africa
Africa|hCoV-19/Kenya/C5008/2020|EPI ISL 568744|B.1|Kenya|2020-05-08	Africa|hCoV-19/Senegal/66443/2020|EPI ISL 485711|B.1.1|Senegal|2020-06-15	0.0004241237	Africa
Africa|hCoV-19/Kenya/C5011/2020|EPI ISL 568745|B.1.5|Kenya|2020-05-08	Africa|hCoV-19/Senegal/66443/2020|EPI ISL 485711|B.1.1|Senegal|2020-06-15	0.0004503315	Africa
Africa|hCoV-19/Kenya/C5119/2020|EPI ISL 568750|B.1|Kenya|2020-05-09	Africa|hCoV-19/Senegal/66443/2020|EPI ISL 485711|B.1.1|Senegal|2020-06-15	0.0004117465	Africa
Africa|hCoV-19/Kenya/C5177/2020|EPI ISL 568752|B.1.5|Kenya|2020-05-09	Africa|hCoV-19/Senegal/66443/2020|EPI ISL 485711|B.1.1|Senegal|2020-06-15	0.0004159376	Africa
Africa|hCoV-19/Kenya/C5178/2020|EPI ISL 568753|B.1.5|Kenya|2020-05-09	Africa|hCoV-19/Senegal/66443/2020|EPI ISL 485711|B.1.1|Senegal|2020-06-15	0.0004281322	Africa
Africa|hCoV-19/Kenya/C5246/2020|EPI ISL 568754|B.1.5|Kenya|2020-05-09	Africa|hCoV-19/Senegal/66443/2020|EPI ISL 485711|B.1.1|Senegal|2020-06-15	0.0004121754	Africa
Africa|hCoV-19/Kenya/C5288/2020|EPI ISL 568755|B.1.5|Kenya|2020-05-10	Africa|hCoV-19/Senegal/66443/2020|EPI ISL 485711|B.1.1|Senegal|2020-06-15	0.0004901403	Africa
Africa|hCoV-19/Kenya/C5289/2020|EPI ISL 568756|B.1.5|Kenya|2020-05-10	Africa|hCoV-19/Senegal/66443/2020|EPI ISL 485711|B.1.1|Senegal|2020-06-15	0.0003924459	Africa
Africa|hCoV-19/Kenya/C5328/2020|EPI ISL 568760|B.1.5|Kenya|2020-05-10	Africa|hCoV-19/Senegal/66443/2020|EPI ISL 485711|B.1.1|Senegal|2020-06-15	0.0003813199	Africa
Africa|hCoV-19/Kenya/C5335/2020|EPI ISL 568762|B.1.5|Kenya|2020-05-10	Africa|hCoV-19/Senegal/66443/2020|EPI ISL 485711|B.1.1|Senegal|2020-06-15	0.0004163748	Africa
Africa|hCoV-19/Kenya/C5384/2020|EPI ISL 568764|B.1.5|Kenya|2020-05-10	Africa|hCoV-19/Senegal/66443/2020|EPI ISL 485711|B.1.1|Senegal|2020-06-15	0.0004760629	Africa
Africa|hCoV-19/Kenya/C54/2020|EPI ISL 457847|B.1|Kenya|2020-03-24	Africa|hCoV-19/Senegal/66443/2020|EPI ISL 485711|B.1.1|Senegal|2020-06-15	0.0004505616	Africa
Africa|hCoV-19/Kenya/C544/2020|EPI ISL 457911|B.1.5|Kenya|2020-04-10	Africa|hCoV-19/Senegal/66443/2020|EPI ISL 485711|B.1.1|Senegal|2020-06-15	0.0003875946	Africa
Africa|hCoV-19/Kenya/C5442/2020|EPI ISL 568767|B.1.5|Kenya|2020-05-10	Africa|hCoV-19/Senegal/66443/2020|EPI ISL 485711|B.1.1|Senegal|2020-06-15	0.0004460590	Africa
Africa|hCoV-19/Kenya/C569/2020|EPI ISL 568700|B.1|Kenya|2020-04-12	Africa|hCoV-19/Senegal/66443/2020|EPI ISL 485711|B.1.1|Senegal|2020-06-15	0.0004240788	Africa
Africa|hCoV-19/Kenya/C5695/2020|EPI ISL 568770|B.1.5|Kenya|2020-05-11	Africa|hCoV-19/Senegal/66443/2020|EPI ISL 485711|B.1.1|Senegal|2020-06-15	0.0004803903	Africa
Africa|hCoV-19/Kenya/C5701/2020|EPI ISL 568772|B.1|Kenya|2020-05-11	Africa|hCoV-19/Senegal/66443/2020|EPI ISL 485711|B.1.1|Senegal|2020-06-15	0.0004117284	Africa
Africa|hCoV-19/Kenya/C571/2020|EPI ISL 568702|A|Kenya|2020-04-12	Africa|hCoV-19/Senegal/66443/2020|EPI ISL 485711|B.1.1|Senegal|2020-06-15	0.0007142474	Africa
Africa|hCoV-19/Kenya/C5767/2020|EPI ISL 568773|B.1.5|Kenya|2020-05-11	Africa|hCoV-19/Senegal/66443/2020|EPI ISL 485711|B.1.1|Senegal|2020-06-15	0.0005301323	Africa
Africa|hCoV-19/Kenya/C5811/2020|EPI ISL 568775|B.1.5|Kenya|2020-05-11	Africa|hCoV-19/Senegal/66443/2020|EPI ISL 485711|B.1.1|Senegal|2020-06-15	0.0004117277	Africa
Africa|hCoV-19/Kenya/C5813/2020|EPI ISL 568776|B.1|Kenya|2020-05-11	Africa|hCoV-19/Senegal/66443/2020|EPI ISL 485711|B.1.1|Senegal|2020-06-15	0.0004159376	Africa
Africa|hCoV-19/Kenya/C5835/2020|EPI ISL 568777|B.1.5|Kenya|2020-05-12	Africa|hCoV-19/Senegal/66443/2020|EPI ISL 485711|B.1.1|Senegal|2020-06-15	0.0004503009	Africa
Africa|hCoV-19/Kenya/C587/2020|EPI ISL 457912|B.1.5|Kenya|2020-04-11	Africa|hCoV-19/Senegal/66443/2020|EPI ISL 485711|B.1.1|Senegal|2020-06-15	0.0004221889	Africa
Africa|hCoV-19/Kenya/C589/2020|EPI ISL 457913|B.1.5|Kenya|2020-04-11	Africa|hCoV-19/Senegal/66443/2020|EPI ISL 485711|B.1.1|Senegal|2020-06-15	0.0003812415	Africa
Africa|hCoV-19/Kenya/C5902/2020|EPI ISL 568779|B.1.5|Kenya|2020-05-12	Africa|hCoV-19/Senegal/66443/2020|EPI ISL 485711|B.1.1|Senegal|2020-06-15	0.0004199542	Africa
Africa|hCoV-19/Kenya/C5911/2020|EPI ISL 568780|B.1.5|Kenya|2020-05-12	Africa|hCoV-19/Senegal/66443/2020|EPI ISL 485711|B.1.1|Senegal|2020-06-15	0.0004200230	Africa
Africa|hCoV-19/Kenya/C5914/2020|EPI ISL 568782|B.1.5|Kenya|2020-05-12	Africa|hCoV-19/Senegal/66443/2020|EPI ISL 485711|B.1.1|Senegal|2020-06-15	0.0004464877	Africa
Africa|hCoV-19/Kenya/C6186/2020|EPI ISL 568787|B.1.5|Kenya|2020-05-13	Africa|hCoV-19/Senegal/66443/2020|EPI ISL 485711|B.1.1|Senegal|2020-06-15	0.0004853597	Africa
Africa|hCoV-19/Kenya/C6255/2020|EPI ISL 568790|B.1.1.33|Kenya|2020-05-13	Africa|hCoV-19/Senegal/66443/2020|EPI ISL 485711|B.1.1|Senegal|2020-06-15	0.0004806811	Africa
Africa|hCoV-19/Kenya/C6298/2020|EPI ISL 568792|B.1|Kenya|2020-05-13	Africa|hCoV-19/Senegal/66443/2020|EPI ISL 485711|B.1.1|Senegal|2020-06-15	0.0004239994	Africa
Africa|hCoV-19/Kenya/C6369/2020|EPI ISL 568794|B.1|Kenya|2020-05-14	Africa|hCoV-19/Senegal/66443/2020|EPI ISL 485711|B.1.1|Senegal|2020-06-15	0.0004586937	Africa
Africa|hCoV-19/Kenya/C6380/2020|EPI ISL 568798|B.1.5|Kenya|2020-05-15	Africa|hCoV-19/Senegal/66443/2020|EPI ISL 485711|B.1.1|Senegal|2020-06-15	0.0003890051	Africa
Africa|hCoV-19/Kenya/C6384/2020|EPI ISL 568799|B.1|Kenya|2020-05-14	Africa|hCoV-19/Senegal/66443/2020|EPI ISL 485711|B.1.1|Senegal|2020-06-15	0.0004157538	Africa
Africa|hCoV-19/Kenya/C639/2020|EPI ISL 568703|B|Kenya|2020-04-14	Africa|hCoV-19/Senegal/66443/2020|EPI ISL 485711|B.1.1|Senegal|2020-06-15	0.0005301816	Africa
Africa|hCoV-19/Kenya/C6518/2020|EPI ISL 568803|B.1.5|Kenya|2020-05-14	Africa|hCoV-19/Senegal/66443/2020|EPI ISL 485711|B.1.1|Senegal|2020-06-15	0.0004617129	Africa
Africa|hCoV-19/Kenya/C6524/2020|EPI ISL 568805|A|Kenya|2020-05-14	Africa|hCoV-19/Senegal/66443/2020|EPI ISL 485711|B.1.1|Senegal|2020-06-15	0.0007682867	Africa
Africa|hCoV-19/Kenya/C656/2020|EPI ISL 457915|B.1.5|Kenya|2020-04-13	Africa|hCoV-19/Senegal/66443/2020|EPI ISL 485711|B.1.1|Senegal|2020-06-15	0.0004420703	Africa
Africa|hCoV-19/Kenya/C6564/2020|EPI ISL 568806|B.1.5|Kenya|2020-05-14	Africa|hCoV-19/Senegal/66443/2020|EPI ISL 485711|B.1.1|Senegal|2020-06-15	0.0004994796	Africa
Africa|hCoV-19/Kenya/C6878/2020|EPI ISL 568813|B.1.1|Kenya|2020-05-15	Africa|hCoV-19/Senegal/66443/2020|EPI ISL 485711|B.1.1|Senegal|2020-06-15	0.0002881549	Africa
Africa|hCoV-19/Kenya/C6914/2020|EPI ISL 568817|B.1|Kenya|2020-05-15	Africa|hCoV-19/Senegal/66443/2020|EPI ISL 485711|B.1.1|Senegal|2020-06-15	0.0005294770	Africa
Africa|hCoV-19/Kenya/C7081/2020|EPI ISL 568824|B.1.5|Kenya|2020-05-16	Africa|hCoV-19/Senegal/66443/2020|EPI ISL 485711|B.1.1|Senegal|2020-06-15	0.0004321916	Africa
Africa|hCoV-19/Kenya/C713/2020|EPI ISL 457920|B.1.5|Kenya|2020-04-14	Africa|hCoV-19/Senegal/66443/2020|EPI ISL 485711|B.1.1|Senegal|2020-06-15	0.0004080366	Africa
Africa|hCoV-19/Kenya/C7579/2020|EPI ISL 568842|A|Kenya|2020-05-16	Africa|hCoV-19/Senegal/66443/2020|EPI ISL 485711|B.1.1|Senegal|2020-06-15	0.0007693997	Africa
Africa|hCoV-19/Kenya/C7605/2020|EPI ISL 568847|A|Kenya|2020-05-16	Africa|hCoV-19/Senegal/66443/2020|EPI ISL 485711|B.1.1|Senegal|2020-06-15	0.0007555898	Africa
Africa|hCoV-19/Kenya/C787/2020|EPI ISL 457921|B.1.5|Kenya|2020-04-15	Africa|hCoV-19/Senegal/66443/2020|EPI ISL 485711|B.1.1|Senegal|2020-06-15	0.0003740102	Africa
Africa|hCoV-19/Kenya/C7949/2020|EPI ISL 568852|B.1|Kenya|2020-05-18	Africa|hCoV-19/Senegal/66443/2020|EPI ISL 485711|B.1.1|Senegal|2020-06-15	0.0004955215	Africa
Africa|hCoV-19/Kenya/C815/2020|EPI ISL 568706|B.1|Kenya|2020-04-16	Africa|hCoV-19/Senegal/66443/2020|EPI ISL 485711|B.1.1|Senegal|2020-06-15	0.0004589303	Africa
Africa|hCoV-19/Kenya/C8240/2020|EPI ISL 568855|B.1.5|Kenya|2020-05-19	Africa|hCoV-19/Senegal/66443/2020|EPI ISL 485711|B.1.1|Senegal|2020-06-15	0.0004616843	Africa
Africa|hCoV-19/Kenya/C926/2020|EPI ISL 457928|B.1.5|Kenya|2020-04-17	Africa|hCoV-19/Senegal/66443/2020|EPI ISL 485711|B.1.1|Senegal|2020-06-15	0.0004103811	Africa
Africa|hCoV-19/Kenya/D5/2020|EPI ISL 457999|B.1|Kenya|2020-05-22	Africa|hCoV-19/Senegal/66443/2020|EPI ISL 485711|B.1.1|Senegal|2020-06-15	0.0004866024	Africa
Africa|hCoV-19/Kenya/D6/2020|EPI ISL 458000|B.40|Kenya|2020-03-17	Africa|hCoV-19/Senegal/66443/2020|EPI ISL 485711|B.1.1|Senegal|2020-06-15	0.0007854969	Africa
Africa|hCoV-19/Kenya/NIC 059/2020|EPI ISL 457827|B.40|Kenya|2020-03	Africa|hCoV-19/Senegal/66443/2020|EPI ISL 485711|B.1.1|Senegal|2020-06-15	0.0007215005	Africa
Africa|hCoV-19/Kenya/NIC 084/2020|EPI ISL 457828|B|Kenya|2020-03	Africa|hCoV-19/Senegal/66443/2020|EPI ISL 485711|B.1.1|Senegal|2020-06-15	0.0006802359	Africa
Africa|hCoV-19/Kenya/NIC 087/2020|EPI ISL 457829|B.1.1.20|Kenya|2020-03	Africa|hCoV-19/Senegal/66443/2020|EPI ISL 485711|B.1.1|Senegal|2020-06-15	0.0003083362	Africa
Africa|hCoV-19/Kenya/NIC 089/2020|EPI ISL 457830|B.1.1.20|Kenya|2020-03	Africa|hCoV-19/Senegal/66443/2020|EPI ISL 485711|B.1.1|Senegal|2020-06-15	0.0003208998	Africa
Africa|hCoV-19/Kenya/NIC 168/2020|EPI ISL 457832|B.1.255|Kenya|2020-03	Africa|hCoV-19/Senegal/66443/2020|EPI ISL 485711|B.1.1|Senegal|2020-06-15	0.0004553155	Africa
Africa|hCoV-19/Kenya/NIC 187/2020|EPI ISL 457833|B.1.5|Kenya|2020-03-20	Africa|hCoV-19/Senegal/66443/2020|EPI ISL 485711|B.1.1|Senegal|2020-06-15	0.0004420406	Africa
Africa|hCoV-19/Kenya/NIC 196/2020|EPI ISL 457834|B.1.1|Kenya|2020-03-21	Africa|hCoV-19/Senegal/66443/2020|EPI ISL 485711|B.1.1|Senegal|2020-06-15	0.0002843057	Africa
Africa|hCoV-19/Kenya/NIC 248/2020|EPI ISL 457836|B.40|Kenya|2020-03-23	Africa|hCoV-19/Senegal/66443/2020|EPI ISL 485711|B.1.1|Senegal|2020-06-15	0.0006587094	Africa
Africa|hCoV-19/Kenya/NIC 266/2020|EPI ISL 457838|B.6|Kenya|2020-03-24	Africa|hCoV-19/Senegal/66443/2020|EPI ISL 485711|B.1.1|Senegal|2020-06-15	0.0007609856	Africa
Africa|hCoV-19/Kenya/NIC 492/2020|EPI ISL 457840|B.1.5|Kenya|2020-03	Africa|hCoV-19/Senegal/66443/2020|EPI ISL 485711|B.1.1|Senegal|2020-06-15	0.0003881140	Africa
Africa|hCoV-19/Kenya/NIC 512/2020|EPI ISL 457841|B.1.5|Kenya|2020-03	Africa|hCoV-19/Senegal/66443/2020|EPI ISL 485711|B.1.1|Senegal|2020-06-15	0.0003878267	Africa
Africa|hCoV-19/Kenya/NIC 569/2020|EPI ISL 457843|B.1.1|Kenya|2020-03-29	Africa|hCoV-19/Senegal/66443/2020|EPI ISL 485711|B.1.1|Senegal|2020-06-15	0.0003059778	Africa
Africa|hCoV-19/Kenya/NIC 593/2020|EPI ISL 457844|B.1.1.316|Kenya|2020-03-29	Africa|hCoV-19/Senegal/66443/2020|EPI ISL 485711|B.1.1|Senegal|2020-06-15	0.0003148939	Africa
Africa|hCoV-19/Kenya/S052/2020|EPI ISL 457932|B.4|Kenya|2020-03-14	Africa|hCoV-19/Senegal/66443/2020|EPI ISL 485711|B.1.1|Senegal|2020-06-15	0.0008725881	Africa
Africa|hCoV-19/Kenya/S109/2020|EPI ISL 457933|B.4|Kenya|2020-03-23	Africa|hCoV-19/Senegal/66443/2020|EPI ISL 485711|B.1.1|Senegal|2020-06-15	0.0006661935	Africa
Africa|hCoV-19/Kenya/S299/2020|EPI ISL 457934|B.1.1.1|Kenya|2020-03-29	Africa|hCoV-19/Senegal/66443/2020|EPI ISL 485711|B.1.1|Senegal|2020-06-15	0.0004502651	Africa
Africa|hCoV-19/Madagascar/IP-01650/2020|EPI ISL 508862|B.1|Madagascar|2020-03-20	Africa|hCoV-19/Senegal/66443/2020|EPI ISL 485711|B.1.1|Senegal|2020-06-15	0.0004760627	Africa
Africa|hCoV-19/Madagascar/IP-01861/2020|EPI ISL 508863|B.1|Madagascar|2020-03-22	Africa|hCoV-19/Senegal/66443/2020|EPI ISL 485711|B.1.1|Senegal|2020-06-15	0.0004760629	Africa
Africa|hCoV-19/Mali/M002593/2020|EPI ISL 487446|A|Mali|2020-04-06	Africa|hCoV-19/Senegal/66443/2020|EPI ISL 485711|B.1.1|Senegal|2020-06-15	0.0007482746	Africa
Africa|hCoV-19/Mali/M002615/2020|EPI ISL 487447|A|Mali|2020-04-06	Africa|hCoV-19/Senegal/66443/2020|EPI ISL 485711|B.1.1|Senegal|2020-06-15	0.0007143204	Africa
Africa|hCoV-19/Mali/M002616/2020|EPI ISL 487448|A|Mali|2020-04-06	Africa|hCoV-19/Senegal/66443/2020|EPI ISL 485711|B.1.1|Senegal|2020-06-15	0.0006815592	Africa
Africa|hCoV-19/Mali/M002618/2020|EPI ISL 487449|A|Mali|2020-04-06	Africa|hCoV-19/Senegal/66443/2020|EPI ISL 485711|B.1.1|Senegal|2020-06-15	0.0007482772	Africa
Africa|hCoV-19/Mali/M002644/2020|EPI ISL 487450|A|Mali|2020-04-08	Africa|hCoV-19/Senegal/66443/2020|EPI ISL 485711|B.1.1|Senegal|2020-06-15	0.0007823590	Africa
Africa|hCoV-19/Mali/M002659/2020|EPI ISL 487451|A|Mali|2020-04-09	Africa|hCoV-19/Senegal/66443/2020|EPI ISL 485711|B.1.1|Senegal|2020-06-15	0.0007142475	Africa
Africa|hCoV-19/Mali/M002663/2020|EPI ISL 487452|A|Mali|2020-04-09	Africa|hCoV-19/Senegal/66443/2020|EPI ISL 485711|B.1.1|Senegal|2020-06-15	0.0008163330	Africa
Africa|hCoV-19/Mali/M002667/2020|EPI ISL 487453|B.1|Mali|2020-04-10	Africa|hCoV-19/Senegal/66443/2020|EPI ISL 485711|B.1.1|Senegal|2020-06-15	0.0004760629	Africa
Africa|hCoV-19/Mali/M002672/2020|EPI ISL 487454|B|Mali|2020-04-10	Africa|hCoV-19/Senegal/66443/2020|EPI ISL 485711|B.1.1|Senegal|2020-06-15	0.0006463669	Africa
Africa|hCoV-19/Mali/M002673/2020|EPI ISL 487455|B.1|Mali|2020-04-10	Africa|hCoV-19/Senegal/66443/2020|EPI ISL 485711|B.1.1|Senegal|2020-06-15	0.0004760532	Africa
Africa|hCoV-19/Mali/M002675/2020|EPI ISL 487456|A|Mali|2020-04-10	Africa|hCoV-19/Senegal/66443/2020|EPI ISL 485711|B.1.1|Senegal|2020-06-15	0.0007142475	Africa
Africa|hCoV-19/Mali/M002698/2020|EPI ISL 487457|A|Mali|2020-04-12	Africa|hCoV-19/Senegal/66443/2020|EPI ISL 485711|B.1.1|Senegal|2020-06-15	0.0006810160	Africa
Africa|hCoV-19/Mali/M002700/2020|EPI ISL 487458|B.1|Mali|2020-04-12	Africa|hCoV-19/Senegal/66443/2020|EPI ISL 485711|B.1.1|Senegal|2020-06-15	0.0006146323	Africa
Africa|hCoV-19/Mali/M002703/2020|EPI ISL 487459|B.1|Mali|2020-04-12	Africa|hCoV-19/Senegal/66443/2020|EPI ISL 485711|B.1.1|Senegal|2020-06-15	0.0005440831	Africa
Africa|hCoV-19/Mali/M002704/2020|EPI ISL 487460|A|Mali|2020-04-12	Africa|hCoV-19/Senegal/66443/2020|EPI ISL 485711|B.1.1|Senegal|2020-06-15	0.0006461690	Africa
Africa|hCoV-19/Mali/M002707/2020|EPI ISL 487461|A|Mali|2020-04-12	Africa|hCoV-19/Senegal/66443/2020|EPI ISL 485711|B.1.1|Senegal|2020-06-15	0.0008163689	Africa
Africa|hCoV-19/Mali/M002758/2020|EPI ISL 487462|B.1|Mali|2020-04-13	Africa|hCoV-19/Senegal/66443/2020|EPI ISL 485711|B.1.1|Senegal|2020-06-15	0.0005781649	Africa
Africa|hCoV-19/Mali/M002823/2020|EPI ISL 487463|A|Mali|2020-04-14	Africa|hCoV-19/Senegal/66443/2020|EPI ISL 485711|B.1.1|Senegal|2020-06-15	0.0007482568	Africa
Africa|hCoV-19/Mali/M002824/2020|EPI ISL 487464|B.1.3|Mali|2020-04-14	Africa|hCoV-19/Senegal/66443/2020|EPI ISL 485711|B.1.1|Senegal|2020-06-15	0.0005781374	Africa
Africa|hCoV-19/Mali/M002826/2020|EPI ISL 487465|A|Mali|2020-04-14	Africa|hCoV-19/Senegal/66443/2020|EPI ISL 485711|B.1.1|Senegal|2020-06-15	0.0006802218	Africa
Africa|hCoV-19/Mali/M002830/2020|EPI ISL 487466|B.1.275|Mali|2020-04-14	Africa|hCoV-19/Senegal/66443/2020|EPI ISL 485711|B.1.1|Senegal|2020-06-15	0.0005441421	Africa
Africa|hCoV-19/Morocco/15N/2020|EPI ISL 458150|B.1.1|Morocco|2020-05-15	Africa|hCoV-19/Senegal/66443/2020|EPI ISL 485711|B.1.1|Senegal|2020-06-15	0.0005788321	Africa
Africa|hCoV-19/Morocco/6887/2020|EPI ISL 459965|B.1.1|Morocco|2020-03-03	Africa|hCoV-19/Senegal/66443/2020|EPI ISL 485711|B.1.1|Senegal|2020-06-15	0.0002719656	Africa
Africa|hCoV-19/Morocco/6888/2020|EPI ISL 459966|B.1.1|Morocco|2020-03-15	Africa|hCoV-19/Senegal/66443/2020|EPI ISL 485711|B.1.1|Senegal|2020-06-15	0.0003739846	Africa
Africa|hCoV-19/Morocco/6889/2020|EPI ISL 459967|B.1.5|Morocco|2020-03-15	Africa|hCoV-19/Senegal/66443/2020|EPI ISL 485711|B.1.1|Senegal|2020-06-15	0.0003431749	Africa
Africa|hCoV-19/Morocco/6890/2020|EPI ISL 459968|B.1.5|Morocco|2020-03-17	Africa|hCoV-19/Senegal/66443/2020|EPI ISL 485711|B.1.1|Senegal|2020-06-15	0.0004448573	Africa
Africa|hCoV-19/Morocco/6891/2020|EPI ISL 459969|B.1.255|Morocco|2020-03-20	Africa|hCoV-19/Senegal/66443/2020|EPI ISL 485711|B.1.1|Senegal|2020-06-15	0.0004468335	Africa
Africa|hCoV-19/Morocco/6892/2020|EPI ISL 459970|B.1.5|Morocco|2020-03-17	Africa|hCoV-19/Senegal/66443/2020|EPI ISL 485711|B.1.1|Senegal|2020-06-15	0.0004470900	Africa
Africa|hCoV-19/Morocco/6893/2020|EPI ISL 459971|B.1.153|Morocco|2020-03-18	Africa|hCoV-19/Senegal/66443/2020|EPI ISL 485711|B.1.1|Senegal|2020-06-15	0.0003782661	Africa
Africa|hCoV-19/Morocco/6894/2020|EPI ISL 459972|B.1|Morocco|2020-03-20	Africa|hCoV-19/Senegal/66443/2020|EPI ISL 485711|B.1.1|Senegal|2020-06-15	0.0005781375	Africa
Africa|hCoV-19/Morocco/6895/2020|EPI ISL 459973|B.1.1|Morocco|2020-03-20	Africa|hCoV-19/Senegal/66443/2020|EPI ISL 485711|B.1.1|Senegal|2020-06-15	0.0003059676	Africa
Africa|hCoV-19/Morocco/6897/2020|EPI ISL 459975|B.1.5|Morocco|2020-03-21	Africa|hCoV-19/Senegal/66443/2020|EPI ISL 485711|B.1.1|Senegal|2020-06-15	0.0004420555	Africa
Africa|hCoV-19/Morocco/6898/2020|EPI ISL 459976|B.1|Morocco|2020-03-16	Africa|hCoV-19/Senegal/66443/2020|EPI ISL 485711|B.1.1|Senegal|2020-06-15	0.0005101228	Africa
Africa|hCoV-19/Morocco/6899/2020|EPI ISL 459977|B.1.1|Morocco|2020-04-21	Africa|hCoV-19/Senegal/66443/2020|EPI ISL 485711|B.1.1|Senegal|2020-06-15	0.0002379546	Africa
Africa|hCoV-19/Morocco/6900/2020|EPI ISL 459978|B.1.1.247|Morocco|2020-04-20	Africa|hCoV-19/Senegal/66443/2020|EPI ISL 485711|B.1.1|Senegal|2020-06-15	0.0003399710	Africa
Africa|hCoV-19/Morocco/6901/2020|EPI ISL 459979|B.1|Morocco|2020-04-19	Africa|hCoV-19/Senegal/66443/2020|EPI ISL 485711|B.1.1|Senegal|2020-06-15	0.0005100778	Africa
Africa|hCoV-19/Morocco/6902/2020|EPI ISL 459980|B.1.1|Morocco|2020-04-19	Africa|hCoV-19/Senegal/66443/2020|EPI ISL 485711|B.1.1|Senegal|2020-06-15	0.0004420283	Africa
Africa|hCoV-19/Morocco/6903/2020|EPI ISL 459981|B.1|Morocco|2020-04-19	Africa|hCoV-19/Senegal/66443/2020|EPI ISL 485711|B.1.1|Senegal|2020-06-15	0.0006462085	Africa
Africa|hCoV-19/Morocco/6904/2020|EPI ISL 459982|B.1|Morocco|2020-04-18	Africa|hCoV-19/Senegal/66443/2020|EPI ISL 485711|B.1.1|Senegal|2020-06-15	0.0006121872	Africa
Africa|hCoV-19/Morocco/6905/2020|EPI ISL 459983|B.1.1|Morocco|2020-04-21	Africa|hCoV-19/Senegal/66443/2020|EPI ISL 485711|B.1.1|Senegal|2020-06-15	0.0003059676	Africa
Africa|hCoV-19/Morocco/6906/2020|EPI ISL 459984|B.1.1|Morocco|2020-04-06	Africa|hCoV-19/Senegal/66443/2020|EPI ISL 485711|B.1.1|Senegal|2020-06-15	0.0002719656	Africa
Africa|hCoV-19/Morocco/AZ183/2020|EPI ISL 476026|B.1.1|Morocco|2020-05-11	Africa|hCoV-19/Senegal/66443/2020|EPI ISL 485711|B.1.1|Senegal|2020-06-15	0.0004760612	Africa
Africa|hCoV-19/Morocco/CA24/2020|EPI ISL 476025|B.1.1|Morocco|2020-05-02	Africa|hCoV-19/Senegal/66443/2020|EPI ISL 485711|B.1.1|Senegal|2020-06-15	0.0006121911	Africa
Africa|hCoV-19/Morocco/HMIMV-Rabat102-03/2020|EPI ISL 471456|B.1|Morocco|2020-03-31	Africa|hCoV-19/Senegal/66443/2020|EPI ISL 485711|B.1.1|Senegal|2020-06-15	0.0006121850	Africa
Africa|hCoV-19/Morocco/HMIMV-Rabat1025-04/2020|EPI ISL 471457|B.1|Morocco|2020-04-13	Africa|hCoV-19/Senegal/66443/2020|EPI ISL 485711|B.1.1|Senegal|2020-06-15	0.0005441311	Africa
Africa|hCoV-19/Morocco/HMIMV-Rabat1429-04/2020|EPI ISL 471458|B.1|Morocco|2020-04-19	Africa|hCoV-19/Senegal/66443/2020|EPI ISL 485711|B.1.1|Senegal|2020-06-15	0.0006462392	Africa
Africa|hCoV-19/Morocco/HMIMV-Rabat1435-04/2020|EPI ISL 471459|B.1|Morocco|2020-04-19	Africa|hCoV-19/Senegal/66443/2020|EPI ISL 485711|B.1.1|Senegal|2020-06-15	0.0005100900	Africa
Africa|hCoV-19/Morocco/HMIMV-Rabat1462-04/2020|EPI ISL 471460|B.1|Morocco|2020-04-19	Africa|hCoV-19/Senegal/66443/2020|EPI ISL 485711|B.1.1|Senegal|2020-06-15	0.0006121872	Africa
Africa|hCoV-19/Morocco/OUA677-19/2020|EPI ISL 451400|B.1.5|Morocco|2020-04-23	Africa|hCoV-19/Senegal/66443/2020|EPI ISL 485711|B.1.1|Senegal|2020-06-15	0.0005101124	Africa
Africa|hCoV-19/Morocco/RA85/2020|EPI ISL 467299|B.1|Morocco|2020-05-21	Africa|hCoV-19/Senegal/66443/2020|EPI ISL 485711|B.1.1|Senegal|2020-06-15	0.0009867912	Africa
Africa|hCoV-19/Morocco/RMPS-01/2020|EPI ISL 469017|B.1|Morocco|2020-04-13	Africa|hCoV-19/Senegal/66443/2020|EPI ISL 485711|B.1.1|Senegal|2020-06-15	0.0004760629	Africa
Africa|hCoV-19/Morocco/RMPS-02/2020|EPI ISL 469049|B.1|Morocco|2020-03-30	Africa|hCoV-19/Senegal/66443/2020|EPI ISL 485711|B.1.1|Senegal|2020-06-15	0.0004760839	Africa
Africa|hCoV-19/Morocco/RMPS-03/2020|EPI ISL 469051|B.1|Morocco|2020-04-03	Africa|hCoV-19/Senegal/66443/2020|EPI ISL 485711|B.1.1|Senegal|2020-06-15	0.0005781374	Africa
Africa|hCoV-19/Morocco/RMPS-04/2020|EPI ISL 469052|B.1|Morocco|2020-03-30	Africa|hCoV-19/Senegal/66443/2020|EPI ISL 485711|B.1.1|Senegal|2020-06-15	0.0004760629	Africa
Africa|hCoV-19/Morocco/RMPS-05/2020|EPI ISL 469053|B.1|Morocco|2020-03-30	Africa|hCoV-19/Senegal/66443/2020|EPI ISL 485711|B.1.1|Senegal|2020-06-15	0.0004420494	Africa
Africa|hCoV-19/Morocco/RMPS-06/2020|EPI ISL 469054|B.1|Morocco|2020-04-01	Africa|hCoV-19/Senegal/66443/2020|EPI ISL 485711|B.1.1|Senegal|2020-06-15	0.0004760629	Africa
Africa|hCoV-19/Morocco/RMPS-12/2020|EPI ISL 482737|B.1.1|Morocco|2020-05-08	Africa|hCoV-19/Senegal/66443/2020|EPI ISL 485711|B.1.1|Senegal|2020-06-15	0.0004153088	Africa
Africa|hCoV-19/Morocco/RMPS-13/2020|EPI ISL 482738|B.1|Morocco|2020-04-10	Africa|hCoV-19/Senegal/66443/2020|EPI ISL 485711|B.1.1|Senegal|2020-06-15	0.0004845638	Africa
Africa|hCoV-19/Morocco/RMPS-14/2020|EPI ISL 482739|B.1|Morocco|2020-04-22	Africa|hCoV-19/Senegal/66443/2020|EPI ISL 485711|B.1.1|Senegal|2020-06-15	0.0004942798	Africa
Africa|hCoV-19/Morocco/refstage1/2020|EPI ISL 476559|B.1.5|Morocco|2020-02-27	Africa|hCoV-19/Senegal/66443/2020|EPI ISL 485711|B.1.1|Senegal|2020-06-15	0.0003740105	Africa
Africa|hCoV-19/Nigeria/AB03-CV135/2020|EPI ISL 527872|B.1.5|Nigeria|2020-05-12	Africa|hCoV-19/Senegal/66443/2020|EPI ISL 485711|B.1.1|Senegal|2020-06-15	0.0005156338	Africa
Africa|hCoV-19/Nigeria/ED01-CV155/2020|EPI ISL 527873|B.40|Nigeria|2020-02-21	Africa|hCoV-19/Senegal/66443/2020|EPI ISL 485711|B.1.1|Senegal|2020-06-15	0.0007823517	Africa
Africa|hCoV-19/Nigeria/ED02-CV156/2020|EPI ISL 527874|B.40|Nigeria|2020-03-23	Africa|hCoV-19/Senegal/66443/2020|EPI ISL 485711|B.1.1|Senegal|2020-06-15	0.0006802357	Africa
Africa|hCoV-19/Nigeria/ED03-CV157/2020|EPI ISL 527875|B.40|Nigeria|2020-03-26	Africa|hCoV-19/Senegal/66443/2020|EPI ISL 485711|B.1.1|Senegal|2020-06-15	0.0008075692	Africa
Africa|hCoV-19/Nigeria/ED04-CV158/2020|EPI ISL 527876|A|Nigeria|2020-03-25	Africa|hCoV-19/Senegal/66443/2020|EPI ISL 485711|B.1.1|Senegal|2020-06-15	0.0007142599	Africa
Africa|hCoV-19/Nigeria/ED06-CV159/2020|EPI ISL 527877|A|Nigeria|2020-03-25	Africa|hCoV-19/Senegal/66443/2020|EPI ISL 485711|B.1.1|Senegal|2020-06-15	0.0007029166	Africa
Africa|hCoV-19/Nigeria/ED07-CV160/2020|EPI ISL 527878|B.40|Nigeria|2020-03-31	Africa|hCoV-19/Senegal/66443/2020|EPI ISL 485711|B.1.1|Senegal|2020-06-15	0.0008164709	Africa
Africa|hCoV-19/Nigeria/ED1010-CV215/2020|EPI ISL 527879|B.1.1.229|Nigeria|2020-05-04	Africa|hCoV-19/Senegal/66443/2020|EPI ISL 485711|B.1.1|Senegal|2020-06-15	0.0003399791	Africa
Africa|hCoV-19/Nigeria/ED18-CV161/2020|EPI ISL 527880|B.1.5|Nigeria|2020-03-25	Africa|hCoV-19/Senegal/66443/2020|EPI ISL 485711|B.1.1|Senegal|2020-06-15	0.0004089549	Africa
Africa|hCoV-19/Nigeria/ED20-CV162/2020|EPI ISL 527881|B.1|Nigeria|2020-03-30	Africa|hCoV-19/Senegal/66443/2020|EPI ISL 485711|B.1.1|Senegal|2020-06-15	0.0004760631	Africa
Africa|hCoV-19/Nigeria/ED25-CV163/2020|EPI ISL 527882|B.1.5|Nigeria|2020-05-09	Africa|hCoV-19/Senegal/66443/2020|EPI ISL 485711|B.1.1|Senegal|2020-06-15	0.0004080193	Africa
Africa|hCoV-19/Nigeria/ED32-CV164/2020|EPI ISL 527883|B.1.5|Nigeria|2020-05-18	Africa|hCoV-19/Senegal/66443/2020|EPI ISL 485711|B.1.1|Senegal|2020-06-15	0.0004116532	Africa
Africa|hCoV-19/Nigeria/ED46-CV165/2020|EPI ISL 527884|B.1.1.229|Nigeria|2020-04-24	Africa|hCoV-19/Senegal/66443/2020|EPI ISL 485711|B.1.1|Senegal|2020-06-15	0.0004080107	Africa
Africa|hCoV-19/Nigeria/ED48-CV193/2020|EPI ISL 527885|B.1.5|Nigeria|2020-04-26	Africa|hCoV-19/Senegal/66443/2020|EPI ISL 485711|B.1.1|Senegal|2020-06-15	0.0003831915	Africa
Africa|hCoV-19/Nigeria/EK025-CV58/2020|EPI ISL 487098|B.1.1.71|Nigeria|2020-04-19	Africa|hCoV-19/Senegal/66443/2020|EPI ISL 485711|B.1.1|Senegal|2020-06-15	0.0004179648	Africa
Africa|hCoV-19/Nigeria/EK084-CV50/2020|EPI ISL 487105|B.1.1.71|Nigeria|2020-04-23	Africa|hCoV-19/Senegal/66443/2020|EPI ISL 485711|B.1.1|Senegal|2020-06-15	0.0004080072	Africa
Africa|hCoV-19/Nigeria/EK220-CV54/2020|EPI ISL 487102|B.1.1|Nigeria|2020-05-14	Africa|hCoV-19/Senegal/66443/2020|EPI ISL 485711|B.1.1|Senegal|2020-06-15	0.0003403954	Africa
Africa|hCoV-19/Nigeria/EK254-CV60/2020|EPI ISL 487096|B.1.1|Nigeria|2020-05-19	Africa|hCoV-19/Senegal/66443/2020|EPI ISL 485711|B.1.1|Senegal|2020-06-15	0.0003493234	Africa
Africa|hCoV-19/Nigeria/EK291-CV115/2020|EPI ISL 527887|B.1.1|Nigeria|2020-06-02	Africa|hCoV-19/Senegal/66443/2020|EPI ISL 485711|B.1.1|Senegal|2020-06-15	0.0004080354	Africa
Africa|hCoV-19/Nigeria/KW017-CV24/2020|EPI ISL 455362|B.1.255|Nigeria|2020-04-10	Africa|hCoV-19/Senegal/66443/2020|EPI ISL 485711|B.1.1|Senegal|2020-06-15	0.0005101003	Africa
Africa|hCoV-19/Nigeria/KW298-CV48/2020|EPI ISL 487107|A|Nigeria|2020-05-08	Africa|hCoV-19/Senegal/66443/2020|EPI ISL 485711|B.1.1|Senegal|2020-06-15	0.0007823218	Africa
Africa|hCoV-19/Nigeria/KW326-CV52/2020|EPI ISL 487103|B.1.1|Nigeria|2020-05-09	Africa|hCoV-19/Senegal/66443/2020|EPI ISL 485711|B.1.1|Senegal|2020-06-15	0.0003418766	Africa
Africa|hCoV-19/Nigeria/Lagos01/2020|EPI ISL 413550|B.1.1|Nigeria|2020-02-27	Africa|hCoV-19/Senegal/66443/2020|EPI ISL 485711|B.1.1|Senegal|2020-06-15	0.0003098715	Africa
Africa|hCoV-19/Nigeria/NG57752/2020|EPI ISL 462992|B.1.1|Nigeria|2020-03	Africa|hCoV-19/Senegal/66443/2020|EPI ISL 485711|B.1.1|Senegal|2020-06-15	0.0003403951	Africa
Africa|hCoV-19/Nigeria/OG007-CV22/2020|EPI ISL 455412|B.40|Nigeria|2020-03-29	Africa|hCoV-19/Senegal/66443/2020|EPI ISL 485711|B.1.1|Senegal|2020-06-15	0.0007142935	Africa
Africa|hCoV-19/Nigeria/ON191-CV49/2020|EPI ISL 487106|B.1.246|Nigeria|2020-06-30	Africa|hCoV-19/Senegal/66443/2020|EPI ISL 485711|B.1.1|Senegal|2020-06-15	0.0005809620	Africa
Africa|hCoV-19/Nigeria/ON505-CV43/2020|EPI ISL 487112|B.1.246|Nigeria|2020-05-24	Africa|hCoV-19/Senegal/66443/2020|EPI ISL 485711|B.1.1|Senegal|2020-06-15	0.0006461799	Africa
Africa|hCoV-19/Nigeria/ON507-CV44/2020|EPI ISL 487111|B.1.1.10|Nigeria|2020-05-24	Africa|hCoV-19/Senegal/66443/2020|EPI ISL 485711|B.1.1|Senegal|2020-06-15	0.0004766462	Africa
Africa|hCoV-19/Nigeria/ON595-CV121/2020|EPI ISL 527888|B.1.1.90|Nigeria|2020-06-03	Africa|hCoV-19/Senegal/66443/2020|EPI ISL 485711|B.1.1|Senegal|2020-06-15	0.0004420387	Africa
Africa|hCoV-19/Nigeria/ON705-CV153/2020|EPI ISL 527889|B.1.1.1|Nigeria|2020-06-09	Africa|hCoV-19/Senegal/66443/2020|EPI ISL 485711|B.1.1|Senegal|2020-06-15	0.0005440702	Africa
Africa|hCoV-19/Nigeria/ON752-CV144/2020|EPI ISL 527890|B.1|Nigeria|2020-06-11	Africa|hCoV-19/Senegal/66443/2020|EPI ISL 485711|B.1.1|Senegal|2020-06-15	0.0005785504	Africa
Africa|hCoV-19/Nigeria/ON920-CV152/2020|EPI ISL 527891|B.1.1.220|Nigeria|2020-06-16	Africa|hCoV-19/Senegal/66443/2020|EPI ISL 485711|B.1.1|Senegal|2020-06-15	0.0004425503	Africa
Africa|hCoV-19/Nigeria/ON969-CV145/2020|EPI ISL 527892|B.1.1|Nigeria|2020-06-17	Africa|hCoV-19/Senegal/66443/2020|EPI ISL 485711|B.1.1|Senegal|2020-06-15	0.0004420672	Africa
Africa|hCoV-19/Nigeria/OS016-CV3/2020|EPI ISL 455413|B.40|Nigeria|2020-03-27	Africa|hCoV-19/Senegal/66443/2020|EPI ISL 485711|B.1.1|Senegal|2020-06-15	0.0006822774	Africa
Africa|hCoV-19/Nigeria/OS030-CV5/2020|EPI ISL 455415|A|Nigeria|2020-03-29	Africa|hCoV-19/Senegal/66443/2020|EPI ISL 485711|B.1.1|Senegal|2020-06-15	0.0007403997	Africa
Africa|hCoV-19/Nigeria/OS055-CV8/2020|EPI ISL 455418|A|Nigeria|2020-03-29	Africa|hCoV-19/Senegal/66443/2020|EPI ISL 485711|B.1.1|Senegal|2020-06-15	0.0008383988	Africa
Africa|hCoV-19/Nigeria/OS060-CV9/2020|EPI ISL 455419|B.1|Nigeria|2020-03-29	Africa|hCoV-19/Senegal/66443/2020|EPI ISL 485711|B.1.1|Senegal|2020-06-15	0.0006174504	Africa
Africa|hCoV-19/Nigeria/OS070-CV11/2020|EPI ISL 455422|A|Nigeria|2020-03-29	Africa|hCoV-19/Senegal/66443/2020|EPI ISL 485711|B.1.1|Senegal|2020-06-15	0.0008504220	Africa
Africa|hCoV-19/Nigeria/OS085-CV14/2020|EPI ISL 455424|A|Nigeria|2020-03-29	Africa|hCoV-19/Senegal/66443/2020|EPI ISL 485711|B.1.1|Senegal|2020-06-15	0.0007483075	Africa
Africa|hCoV-19/Nigeria/OS125-CV20/2020|EPI ISL 455427|A|Nigeria|2020-03-29	Africa|hCoV-19/Senegal/66443/2020|EPI ISL 485711|B.1.1|Senegal|2020-06-15	0.0008496147	Africa
Africa|hCoV-19/Nigeria/OS294-CV42/2020|EPI ISL 487113|B.1.5|Nigeria|2020-04-23	Africa|hCoV-19/Senegal/66443/2020|EPI ISL 485711|B.1.1|Senegal|2020-06-15	0.0004760723	Africa
Africa|hCoV-19/Nigeria/OS524-CV45/2020|EPI ISL 487110|B.1.22|Nigeria|2020-05-11	Africa|hCoV-19/Senegal/66443/2020|EPI ISL 485711|B.1.1|Senegal|2020-06-15	0.0005781374	Africa
Africa|hCoV-19/Nigeria/OS589-CV46/2020|EPI ISL 487109|B.1.22|Nigeria|2020-05-29	Africa|hCoV-19/Senegal/66443/2020|EPI ISL 485711|B.1.1|Senegal|2020-06-15	0.0006123723	Africa
Africa|hCoV-19/Nigeria/OY008-CV29/2020|EPI ISL 455429|B.1|Nigeria|2020-03-27	Africa|hCoV-19/Senegal/66443/2020|EPI ISL 485711|B.1.1|Senegal|2020-06-15	0.0004760628	Africa
Africa|hCoV-19/Nigeria/OY045A-CV35/2020|EPI ISL 455431|B.40|Nigeria|2020-04-02	Africa|hCoV-19/Senegal/66443/2020|EPI ISL 485711|B.1.1|Senegal|2020-06-15	0.0006803977	Africa
Africa|hCoV-19/Nigeria/OY094-CV57/2020|EPI ISL 487099|B.1.1.102|Nigeria|2020-04-24	Africa|hCoV-19/Senegal/66443/2020|EPI ISL 485711|B.1.1|Senegal|2020-06-15	0.0003400009	Africa
Africa|hCoV-19/Nigeria/OY175-CV51/2020|EPI ISL 487104|B.1|Nigeria|2020-05-03	Africa|hCoV-19/Senegal/66443/2020|EPI ISL 485711|B.1.1|Senegal|2020-06-15	0.0005865620	Africa
Africa|hCoV-19/Nigeria/OY233-CV66/2020|EPI ISL 487091|B.1.246|Nigeria|2020-05-13	Africa|hCoV-19/Senegal/66443/2020|EPI ISL 485711|B.1.1|Senegal|2020-06-15	0.0007483054	Africa
Africa|hCoV-19/Nigeria/OY260-CV55/2020|EPI ISL 487101|B.1.265|Nigeria|2020-05-16	Africa|hCoV-19/Senegal/66443/2020|EPI ISL 485711|B.1.1|Senegal|2020-06-15	0.0006461799	Africa
Africa|hCoV-19/Nigeria/OY592-CV167/2020|EPI ISL 527898|B.1.265|Nigeria|2020-06-10	Africa|hCoV-19/Senegal/66443/2020|EPI ISL 485711|B.1.1|Senegal|2020-06-15	0.0007483484	Africa
Africa|hCoV-19/Nigeria/OY595-CV168/2020|EPI ISL 527899|B.1.265|Nigeria|2020-06-09	Africa|hCoV-19/Senegal/66443/2020|EPI ISL 485711|B.1.1|Senegal|2020-06-15	0.0007387066	Africa
Africa|hCoV-19/Nigeria/OY598-CV169/2020|EPI ISL 527900|B.1.1|Nigeria|2020-06-09	Africa|hCoV-19/Senegal/66443/2020|EPI ISL 485711|B.1.1|Senegal|2020-06-15	0.0005571152	Africa
Africa|hCoV-19/Nigeria/OY605-CV170/2020|EPI ISL 527901|B.1.1|Nigeria|2020-06-12	Africa|hCoV-19/Senegal/66443/2020|EPI ISL 485711|B.1.1|Senegal|2020-06-15	0.0005780852	Africa
Africa|hCoV-19/Nigeria/OY608-CV172/2020|EPI ISL 527903|B.1.1|Nigeria|2020-06-11	Africa|hCoV-19/Senegal/66443/2020|EPI ISL 485711|B.1.1|Senegal|2020-06-15	0.0004119810	Africa
Africa|hCoV-19/Nigeria/OY612-CV173/2020|EPI ISL 527904|B.1.1|Nigeria|2020-06-13	Africa|hCoV-19/Senegal/66443/2020|EPI ISL 485711|B.1.1|Senegal|2020-06-15	0.0004424205	Africa
Africa|hCoV-19/Nigeria/OY616-CV174/2020|EPI ISL 527905|B.1.1|Nigeria|2020-06-12	Africa|hCoV-19/Senegal/66443/2020|EPI ISL 485711|B.1.1|Senegal|2020-06-15	0.0005789523	Africa
Africa|hCoV-19/Nigeria/OY625-CV182/2020|EPI ISL 527909|B.1.1|Nigeria|2020-06-13	Africa|hCoV-19/Senegal/66443/2020|EPI ISL 485711|B.1.1|Senegal|2020-06-15	0.0004473673	Africa
Africa|hCoV-19/Nigeria/OY626-CV183/2020|EPI ISL 527910|B.1.1|Nigeria|2020-06-13	Africa|hCoV-19/Senegal/66443/2020|EPI ISL 485711|B.1.1|Senegal|2020-06-15	0.0004456650	Africa
Africa|hCoV-19/Nigeria/OY627-CV184/2020|EPI ISL 527911|B.1.1|Nigeria|2020-06-13	Africa|hCoV-19/Senegal/66443/2020|EPI ISL 485711|B.1.1|Senegal|2020-06-15	0.0003060890	Africa
Africa|hCoV-19/Nigeria/OY628-CV185/2020|EPI ISL 527912|B.1.1|Nigeria|2020-06-13	Africa|hCoV-19/Senegal/66443/2020|EPI ISL 485711|B.1.1|Senegal|2020-06-15	0.0005441050	Africa
Africa|hCoV-19/Nigeria/OY633-CV189/2020|EPI ISL 527914|B.1.1.71|Nigeria|2020-06-16	Africa|hCoV-19/Senegal/66443/2020|EPI ISL 485711|B.1.1|Senegal|2020-06-15	0.0005100656	Africa
Africa|hCoV-19/Nigeria/OY636-CV192/2020|EPI ISL 527915|B.1.1|Nigeria|2020-06-17	Africa|hCoV-19/Senegal/66443/2020|EPI ISL 485711|B.1.1|Senegal|2020-06-15	0.0004079916	Africa
Africa|hCoV-19/Senegal/003/2020|EPI ISL 418206|B.1.356|Senegal|2020-02-28	Africa|hCoV-19/Senegal/66443/2020|EPI ISL 485711|B.1.1|Senegal|2020-06-15	0.0005113644	Africa
Africa|hCoV-19/Senegal/016/2020|EPI ISL 418207|B.1.356|Senegal|2020-03-02	Africa|hCoV-19/Senegal/66443/2020|EPI ISL 485711|B.1.1|Senegal|2020-06-15	0.0005100778	Africa
Africa|hCoV-19/Senegal/020/2020|EPI ISL 418208|B.1.356|Senegal|2020-03-04	Africa|hCoV-19/Senegal/66443/2020|EPI ISL 485711|B.1.1|Senegal|2020-06-15	0.0005115214	Africa
Africa|hCoV-19/Senegal/026/2020|EPI ISL 418209|B.1.356|Senegal|2020-03-03	Africa|hCoV-19/Senegal/66443/2020|EPI ISL 485711|B.1.1|Senegal|2020-06-15	0.0005440942	Africa
Africa|hCoV-19/Senegal/073/2020|EPI ISL 418210|B.1|Senegal|2020-03-10	Africa|hCoV-19/Senegal/66443/2020|EPI ISL 485711|B.1.1|Senegal|2020-06-15	0.0004080372	Africa
Africa|hCoV-19/Senegal/082/2020|EPI ISL 418211|B.1|Senegal|2020-03-11	Africa|hCoV-19/Senegal/66443/2020|EPI ISL 485711|B.1.1|Senegal|2020-06-15	0.0004082315	Africa
Africa|hCoV-19/Senegal/087/2020|EPI ISL 418212|B.1|Senegal|2020-03-11	Africa|hCoV-19/Senegal/66443/2020|EPI ISL 485711|B.1.1|Senegal|2020-06-15	0.0004092756	Africa
Africa|hCoV-19/Senegal/094/2020|EPI ISL 418213|B.1|Senegal|2020-03-12	Africa|hCoV-19/Senegal/66443/2020|EPI ISL 485711|B.1.1|Senegal|2020-06-15	0.0004424706	Africa
Africa|hCoV-19/Senegal/102/2020|EPI ISL 418214|B.1|Senegal|2020-03-12	Africa|hCoV-19/Senegal/66443/2020|EPI ISL 485711|B.1.1|Senegal|2020-06-15	0.0004233062	Africa
Africa|hCoV-19/Senegal/119/2020|EPI ISL 418215|B.1|Senegal|2020-03-12	Africa|hCoV-19/Senegal/66443/2020|EPI ISL 485711|B.1.1|Senegal|2020-06-15	0.0004794141	Africa
Africa|hCoV-19/Senegal/1351/2020|EPI ISL 480556|B.6|Senegal|2020-03-28	Africa|hCoV-19/Senegal/66443/2020|EPI ISL 485711|B.1.1|Senegal|2020-06-15	0.0006817963	Africa
Africa|hCoV-19/Senegal/136/2020|EPI ISL 418216|A.2|Senegal|2020-03-13	Africa|hCoV-19/Senegal/66443/2020|EPI ISL 485711|B.1.1|Senegal|2020-06-15	0.0007823190	Africa
Africa|hCoV-19/Senegal/139/2020|EPI ISL 418217|B.1|Senegal|2020-03-13	Africa|hCoV-19/Senegal/66443/2020|EPI ISL 485711|B.1.1|Senegal|2020-06-15	0.0004447164	Africa
Africa|hCoV-19/Senegal/1683/2020|EPI ISL 480783|B.1|Senegal|2020-03-31	Africa|hCoV-19/Senegal/66443/2020|EPI ISL 485711|B.1.1|Senegal|2020-06-15	0.0004430995	Africa
Africa|hCoV-19/Senegal/1749/2020|EPI ISL 480787|B.1|Senegal|2020-03-31	Africa|hCoV-19/Senegal/66443/2020|EPI ISL 485711|B.1.1|Senegal|2020-06-15	0.0004440423	Africa
Africa|hCoV-19/Senegal/1966/2020|EPI ISL 480789|A.11|Senegal|2020-04-01	Africa|hCoV-19/Senegal/66443/2020|EPI ISL 485711|B.1.1|Senegal|2020-06-15	0.0007486162	Africa
Africa|hCoV-19/Senegal/2840/2020|EPI ISL 481220|B.1|Senegal|2020-04-06	Africa|hCoV-19/Senegal/66443/2020|EPI ISL 485711|B.1.1|Senegal|2020-06-15	0.0003487397	Africa
Africa|hCoV-19/Senegal/2865/2020|EPI ISL 481234|B.1|Senegal|2020-04-07	Africa|hCoV-19/Senegal/66443/2020|EPI ISL 485711|B.1.1|Senegal|2020-06-15	0.0006577204	Africa
Africa|hCoV-19/Senegal/306/2020|EPI ISL 420069|B.3|Senegal|2020-03-17	Africa|hCoV-19/Senegal/66443/2020|EPI ISL 485711|B.1.1|Senegal|2020-06-15	0.0005781279	Africa
Africa|hCoV-19/Senegal/315/2020|EPI ISL 420070|B.1|Senegal|2020-03-17	Africa|hCoV-19/Senegal/66443/2020|EPI ISL 485711|B.1.1|Senegal|2020-06-15	0.0004760420	Africa
Africa|hCoV-19/Senegal/328/2020|EPI ISL 420071|B.1|Senegal|2020-03-17	Africa|hCoV-19/Senegal/66443/2020|EPI ISL 485711|B.1.1|Senegal|2020-06-15	0.0007281990	Africa
Africa|hCoV-19/Senegal/3331/2020|EPI ISL 481235|B.1.5|Senegal|2020-04-09	Africa|hCoV-19/Senegal/66443/2020|EPI ISL 485711|B.1.1|Senegal|2020-06-15	0.0004083388	Africa
Africa|hCoV-19/Senegal/370/2020|EPI ISL 420072|B.1|Senegal|2020-03-18	Africa|hCoV-19/Senegal/66443/2020|EPI ISL 485711|B.1.1|Senegal|2020-06-15	0.0005111430	Africa
Africa|hCoV-19/Senegal/382/2020|EPI ISL 420073|B.1|Senegal|2020-03-19	Africa|hCoV-19/Senegal/66443/2020|EPI ISL 485711|B.1.1|Senegal|2020-06-15	0.0005101228	Africa
Africa|hCoV-19/Senegal/45436/2020|EPI ISL 498238|B.1.1|Senegal|2020-05-27	Africa|hCoV-19/Senegal/66443/2020|EPI ISL 485711|B.1.1|Senegal|2020-06-15	0.0003060716	Africa
Africa|hCoV-19/Senegal/45557/2020|EPI ISL 498239|B.1.1|Senegal|2020-05-27	Africa|hCoV-19/Senegal/66443/2020|EPI ISL 485711|B.1.1|Senegal|2020-06-15	0.0004796013	Africa
Africa|hCoV-19/Senegal/52357/2020|EPI ISL 498240|B.1.5.12|Senegal|2020-06-03	Africa|hCoV-19/Senegal/66443/2020|EPI ISL 485711|B.1.1|Senegal|2020-06-15	0.0007125849	Africa
Africa|hCoV-19/Senegal/52907/2020|EPI ISL 498241|B.1.5.12|Senegal|2020-06-05	Africa|hCoV-19/Senegal/66443/2020|EPI ISL 485711|B.1.1|Senegal|2020-06-15	0.0007359528	Africa
Africa|hCoV-19/Senegal/55499/2020|EPI ISL 498242|B.1.5|Senegal|2020-06-07	Africa|hCoV-19/Senegal/66443/2020|EPI ISL 485711|B.1.1|Senegal|2020-06-15	0.0005109934	Africa
Africa|hCoV-19/Senegal/55703/2020|EPI ISL 477148|B.1.356|Senegal|2020-06-07	Africa|hCoV-19/Senegal/66443/2020|EPI ISL 485711|B.1.1|Senegal|2020-06-15	0.0006274704	Africa
Africa|hCoV-19/Senegal/55728/2020|EPI ISL 477150|B.1.5.12|Senegal|2020-06-07	Africa|hCoV-19/Senegal/66443/2020|EPI ISL 485711|B.1.1|Senegal|2020-06-15	0.0005829480	Africa
Africa|hCoV-19/Senegal/55738/2020|EPI ISL 477141|B.1.5.12|Senegal|2020-06-07	Africa|hCoV-19/Senegal/66443/2020|EPI ISL 485711|B.1.1|Senegal|2020-06-15	0.0005554655	Africa
Africa|hCoV-19/Senegal/55752/2020|EPI ISL 477149|B.1.5.12|Senegal|2020-06-07	Africa|hCoV-19/Senegal/66443/2020|EPI ISL 485711|B.1.1|Senegal|2020-06-15	0.0003439437	Africa
Africa|hCoV-19/Senegal/57065/2020|EPI ISL 476148|B.1.1.44|Senegal|2020-06-09	Africa|hCoV-19/Senegal/66443/2020|EPI ISL 485711|B.1.1|Senegal|2020-06-15	0.0004428865	Africa
Africa|hCoV-19/Senegal/5718/2020|EPI ISL 481236|B.1|Senegal|2020-04-18	Africa|hCoV-19/Senegal/66443/2020|EPI ISL 485711|B.1.1|Senegal|2020-06-15	0.0005127226	Africa
Africa|hCoV-19/Senegal/57273/2020|EPI ISL 498243|B.1.5.12|Senegal|2020-06-07	Africa|hCoV-19/Senegal/66443/2020|EPI ISL 485711|B.1.1|Senegal|2020-06-15	0.0005781456	Africa
Africa|hCoV-19/Senegal/57476/2020|EPI ISL 476149|B.1.5.12|Senegal|2020-06-06	Africa|hCoV-19/Senegal/66443/2020|EPI ISL 485711|B.1.1|Senegal|2020-06-15	0.0007176714	Africa
Africa|hCoV-19/Senegal/57503/2020|EPI ISL 498244|B.1.5.12|Senegal|2020-06-09	Africa|hCoV-19/Senegal/66443/2020|EPI ISL 485711|B.1.1|Senegal|2020-06-15	0.0005347377	Africa
Africa|hCoV-19/Senegal/57540/2020|EPI ISL 476491|B.1.5.12|Senegal|2020-06-09	Africa|hCoV-19/Senegal/66443/2020|EPI ISL 485711|B.1.1|Senegal|2020-06-15	0.0005133205	Africa
Africa|hCoV-19/Senegal/5766/2020|EPI ISL 481237|B.1.5.12|Senegal|2020-04-17	Africa|hCoV-19/Senegal/66443/2020|EPI ISL 485711|B.1.1|Senegal|2020-06-15	0.0005781511	Africa
Africa|hCoV-19/Senegal/5770/2020|EPI ISL 481238|B.1|Senegal|2020-04-17	Africa|hCoV-19/Senegal/66443/2020|EPI ISL 485711|B.1.1|Senegal|2020-06-15	0.0004566591	Africa
Africa|hCoV-19/Senegal/5785/2020|EPI ISL 481239|B.1.5.12|Senegal|2020-04-17	Africa|hCoV-19/Senegal/66443/2020|EPI ISL 485711|B.1.1|Senegal|2020-06-15	0.0005442928	Africa
Africa|hCoV-19/Senegal/5971/2020|EPI ISL 481240|B.1.5|Senegal|2020-04-18	Africa|hCoV-19/Senegal/66443/2020|EPI ISL 485711|B.1.1|Senegal|2020-06-15	0.0004792193	Africa
Africa|hCoV-19/Senegal/5986/2020|EPI ISL 481243|B.1|Senegal|2020-04-18	Africa|hCoV-19/Senegal/66443/2020|EPI ISL 485711|B.1.1|Senegal|2020-06-15	0.0005442742	Africa
Africa|hCoV-19/Senegal/600/2020|EPI ISL 420074|B.1.5|Senegal|2020-03-20	Africa|hCoV-19/Senegal/66443/2020|EPI ISL 485711|B.1.1|Senegal|2020-06-15	0.0004420510	Africa
Africa|hCoV-19/Senegal/611/2020|EPI ISL 420076|B.1|Senegal|2020-03-20	Africa|hCoV-19/Senegal/66443/2020|EPI ISL 485711|B.1.1|Senegal|2020-06-15	0.0004760839	Africa
Africa|hCoV-19/Senegal/618/2020|EPI ISL 420077|A|Senegal|2020-03-20	Africa|hCoV-19/Senegal/66443/2020|EPI ISL 485711|B.1.1|Senegal|2020-06-15	0.0007142475	Africa
Africa|hCoV-19/Senegal/620/2020|EPI ISL 420078|A.11|Senegal|2020-03-20	Africa|hCoV-19/Senegal/66443/2020|EPI ISL 485711|B.1.1|Senegal|2020-06-15	0.0007156591	Africa
Africa|hCoV-19/Senegal/62365/2020|EPI ISL 476492|B.1.5.12|Senegal|2020-06-10	Africa|hCoV-19/Senegal/66443/2020|EPI ISL 485711|B.1.1|Senegal|2020-06-15	0.0005441201	Africa
Africa|hCoV-19/Senegal/62368/2020|EPI ISL 476493|B.1.1|Senegal|2020-06-10	Africa|hCoV-19/Senegal/66443/2020|EPI ISL 485711|B.1.1|Senegal|2020-06-15	0.0003059676	Africa
Africa|hCoV-19/Senegal/62431/2020|EPI ISL 498247|B.1.5.12|Senegal|2020-06-10	Africa|hCoV-19/Senegal/66443/2020|EPI ISL 485711|B.1.1|Senegal|2020-06-15	0.0005521365	Africa
Africa|hCoV-19/Senegal/62872/2020|EPI ISL 476494|B.1.5.12|Senegal|2020-06-11	Africa|hCoV-19/Senegal/66443/2020|EPI ISL 485711|B.1.1|Senegal|2020-06-15	0.0005449858	Africa
Africa|hCoV-19/Senegal/62874/2020|EPI ISL 476495|B.1.5.12|Senegal|2020-06-11	Africa|hCoV-19/Senegal/66443/2020|EPI ISL 485711|B.1.1|Senegal|2020-06-15	0.0006135431	Africa
Africa|hCoV-19/Senegal/63263/2020|EPI ISL 498249|B.1.5.12|Senegal|2020-06-11	Africa|hCoV-19/Senegal/66443/2020|EPI ISL 485711|B.1.1|Senegal|2020-06-15	0.0005468269	Africa
Africa|hCoV-19/Senegal/63728/2020|EPI ISL 476497|B.1.356|Senegal|2020-06-12	Africa|hCoV-19/Senegal/66443/2020|EPI ISL 485711|B.1.1|Senegal|2020-06-15	0.0006193324	Africa
Africa|hCoV-19/Senegal/63742/2020|EPI ISL 476514|B.1.5.12|Senegal|2020-06-12	Africa|hCoV-19/Senegal/66443/2020|EPI ISL 485711|B.1.1|Senegal|2020-06-15	0.0005781509	Africa
Africa|hCoV-19/Senegal/640/2020|EPI ISL 420079|B.1|Senegal|2020-03-20	Africa|hCoV-19/Senegal/66443/2020|EPI ISL 485711|B.1.1|Senegal|2020-06-15	0.0007323729	Africa
Africa|hCoV-19/Senegal/64033/2020|EPI ISL 485715|B.1.5|Senegal|2020-06-12	Africa|hCoV-19/Senegal/66443/2020|EPI ISL 485711|B.1.1|Senegal|2020-06-15	0.0005441202	Africa
Africa|hCoV-19/Senegal/64076/2020|EPI ISL 485716|B.1|Senegal|2020-06-12	Africa|hCoV-19/Senegal/66443/2020|EPI ISL 485711|B.1.1|Senegal|2020-06-15	0.0008165102	Africa
Africa|hCoV-19/Senegal/64096/2020|EPI ISL 485717|B.1.5.12|Senegal|2020-06-12	Africa|hCoV-19/Senegal/66443/2020|EPI ISL 485711|B.1.1|Senegal|2020-06-15	0.0003766310	Africa
Africa|hCoV-19/Senegal/64101/2020|EPI ISL 476516|B.1.5.12|Senegal|2020-06-12	Africa|hCoV-19/Senegal/66443/2020|EPI ISL 485711|B.1.1|Senegal|2020-06-15	0.0005802622	Africa
Africa|hCoV-19/Senegal/64163/2020|EPI ISL 477159|B.1.5.12|Senegal|2020-06-12	Africa|hCoV-19/Senegal/66443/2020|EPI ISL 485711|B.1.1|Senegal|2020-06-15	0.0005876240	Africa
Africa|hCoV-19/Senegal/64166/2020|EPI ISL 476558|B.1.5.12|Senegal|2020-06-12	Africa|hCoV-19/Senegal/66443/2020|EPI ISL 485711|B.1.1|Senegal|2020-06-15	0.0007509782	Africa
Africa|hCoV-19/Senegal/6427/2020|EPI ISL 486873|B.1.5|Senegal|2020-04-20	Africa|hCoV-19/Senegal/66443/2020|EPI ISL 485711|B.1.1|Senegal|2020-06-15	0.0004429484	Africa
Africa|hCoV-19/Senegal/6430/2020|EPI ISL 486872|B.1.1|Senegal|2020-04-11	Africa|hCoV-19/Senegal/66443/2020|EPI ISL 485711|B.1.1|Senegal|2020-06-15	0.0002387580	Africa
Africa|hCoV-19/Senegal/64709/2020|EPI ISL 476560|B.1.5.12|Senegal|2020-06-13	Africa|hCoV-19/Senegal/66443/2020|EPI ISL 485711|B.1.1|Senegal|2020-06-15	0.0009100789	Africa
Africa|hCoV-19/Senegal/64716/2020|EPI ISL 498250|B.1.5.12|Senegal|2020-06-13	Africa|hCoV-19/Senegal/66443/2020|EPI ISL 485711|B.1.1|Senegal|2020-06-15	0.0005114708	Africa
Africa|hCoV-19/Senegal/64729/2020|EPI ISL 477155|B.1.1.44|Senegal|2020-06-11	Africa|hCoV-19/Senegal/66443/2020|EPI ISL 485711|B.1.1|Senegal|2020-06-15	0.0004785292	Africa
Africa|hCoV-19/Senegal/64763/2020|EPI ISL 476562|B.1.292|Senegal|2020-06-13	Africa|hCoV-19/Senegal/66443/2020|EPI ISL 485711|B.1.1|Senegal|2020-06-15	0.0005441420	Africa
Africa|hCoV-19/Senegal/64766/2020|EPI ISL 476564|B.1.5.12|Senegal|2020-06-13	Africa|hCoV-19/Senegal/66443/2020|EPI ISL 485711|B.1.1|Senegal|2020-06-15	0.0006121186	Africa
Africa|hCoV-19/Senegal/64771/2020|EPI ISL 482874|B.1.1.44|Senegal|2020-06-13	Africa|hCoV-19/Senegal/66443/2020|EPI ISL 485711|B.1.1|Senegal|2020-06-15	0.0005101280	Africa
Africa|hCoV-19/Senegal/64772/2020|EPI ISL 477154|B.1.5.12|Senegal|2020-06-13	Africa|hCoV-19/Senegal/66443/2020|EPI ISL 485711|B.1.1|Senegal|2020-06-15	0.0005568684	Africa
Africa|hCoV-19/Senegal/6481/2020|EPI ISL 486871|B.1.5|Senegal|2020-04-21	Africa|hCoV-19/Senegal/66443/2020|EPI ISL 485711|B.1.1|Senegal|2020-06-15	0.0004093971	Africa
Africa|hCoV-19/Senegal/64916/2020|EPI ISL 477156|B.1.5.12|Senegal|2020-06-13	Africa|hCoV-19/Senegal/66443/2020|EPI ISL 485711|B.1.1|Senegal|2020-06-15	0.0005810319	Africa
Africa|hCoV-19/Senegal/64932/2020|EPI ISL 476569|B.1.1.44|Senegal|2020-06-13	Africa|hCoV-19/Senegal/66443/2020|EPI ISL 485711|B.1.1|Senegal|2020-06-15	0.0003740773	Africa
Africa|hCoV-19/Senegal/64969/2020|EPI ISL 476570|B.1.5.12|Senegal|2020-06-13	Africa|hCoV-19/Senegal/66443/2020|EPI ISL 485711|B.1.1|Senegal|2020-06-15	0.0006965796	Africa
Africa|hCoV-19/Senegal/65030/2020|EPI ISL 476572|B.1.5.12|Senegal|2020-06-14	Africa|hCoV-19/Senegal/66443/2020|EPI ISL 485711|B.1.1|Senegal|2020-06-15	0.0005440828	Africa
Africa|hCoV-19/Senegal/65052/2020|EPI ISL 476574|B.1.5|Senegal|2020-06-13	Africa|hCoV-19/Senegal/66443/2020|EPI ISL 485711|B.1.1|Senegal|2020-06-15	0.0005120748	Africa
Africa|hCoV-19/Senegal/65428/2020|EPI ISL 485712|B.1.5.12|Senegal|2020-06-14	Africa|hCoV-19/Senegal/66443/2020|EPI ISL 485711|B.1.1|Senegal|2020-06-15	0.0004438770	Africa
Africa|hCoV-19/Senegal/65481/2020|EPI ISL 477151|B.1.1|Senegal|2020-06-14	Africa|hCoV-19/Senegal/66443/2020|EPI ISL 485711|B.1.1|Senegal|2020-06-15	0.0002085360	Africa
Africa|hCoV-19/Senegal/65548/2020|EPI ISL 477153|B.1.5.12|Senegal|2020-06-14	Africa|hCoV-19/Senegal/66443/2020|EPI ISL 485711|B.1.1|Senegal|2020-06-15	0.0006652486	Africa
Africa|hCoV-19/Senegal/65601/2020|EPI ISL 485713|B.1.5.12|Senegal|2020-06-14	Africa|hCoV-19/Senegal/66443/2020|EPI ISL 485711|B.1.1|Senegal|2020-06-15	0.0005440961	Africa
Africa|hCoV-19/Senegal/659/2020|EPI ISL 480554|B.1|Senegal|2020-03-21	Africa|hCoV-19/Senegal/66443/2020|EPI ISL 485711|B.1.1|Senegal|2020-06-15	0.0005114639	Africa
Africa|hCoV-19/Senegal/6597/2020|EPI ISL 486870|B.1.356|Senegal|2020-04-23	Africa|hCoV-19/Senegal/66443/2020|EPI ISL 485711|B.1.1|Senegal|2020-06-15	0.0005440942	Africa
Africa|hCoV-19/Senegal/6619/2020|EPI ISL 498230|B.1|Senegal|2020-04-21	Africa|hCoV-19/Senegal/66443/2020|EPI ISL 485711|B.1.1|Senegal|2020-06-15	0.0005100675	Africa
Africa|hCoV-19/Senegal/6626/2020|EPI ISL 498229|B.1|Senegal|2020-04-21	Africa|hCoV-19/Senegal/66443/2020|EPI ISL 485711|B.1.1|Senegal|2020-06-15	0.0005443848	Africa
Africa|hCoV-19/Senegal/66298/2020|EPI ISL 485708|B.1.5.12|Senegal|2020-06-15	Africa|hCoV-19/Senegal/66443/2020|EPI ISL 485711|B.1.1|Senegal|2020-06-15	0.0007484068	Africa
Africa|hCoV-19/Algeria/G0638 2264/2020|EPI ISL 418241|B.1|Algeria|2020-03-02	Africa|hCoV-19/Senegal/66458/2020|EPI ISL 485710|B.1.1|Senegal|2020-06-15	0.0004040961	Africa
Africa|hCoV-19/Algeria/G0640 2265/2020|EPI ISL 418242|B.1|Algeria|2020-03-08	Africa|hCoV-19/Senegal/66458/2020|EPI ISL 485710|B.1.1|Senegal|2020-06-15	0.0003024732	Africa
Africa|hCoV-19/Algeria/G0860 2262/2020|EPI ISL 420037|B.1|Algeria|2020-03-02	Africa|hCoV-19/Senegal/66458/2020|EPI ISL 485710|B.1.1|Senegal|2020-06-15	0.0003024732	Africa
Africa|hCoV-19/Benin/1022/2020|EPI ISL 476826|B.1|Benin|2020-03-25	Africa|hCoV-19/Senegal/66458/2020|EPI ISL 485710|B.1.1|Senegal|2020-06-15	0.0002688841	Africa
Africa|hCoV-19/Benin/1092/2020|EPI ISL 476827|B.1|Benin|2020-03-27	Africa|hCoV-19/Senegal/66458/2020|EPI ISL 485710|B.1.1|Senegal|2020-06-15	0.0003362304	Africa
Africa|hCoV-19/Benin/1408/2020|EPI ISL 476825|B.1.356|Benin|2020-04-04	Africa|hCoV-19/Senegal/66458/2020|EPI ISL 485710|B.1.1|Senegal|2020-06-15	0.0003024935	Africa
Africa|hCoV-19/Benin/1409/2020|EPI ISL 476828|B.1|Benin|2020-04-06	Africa|hCoV-19/Senegal/66458/2020|EPI ISL 485710|B.1.1|Senegal|2020-06-15	0.0003385144	Africa
Africa|hCoV-19/Benin/1950/2020|EPI ISL 476830|A|Benin|2020-04-15	Africa|hCoV-19/Senegal/66458/2020|EPI ISL 485710|B.1.1|Senegal|2020-06-15	0.0005043255	Africa
Africa|hCoV-19/Benin/197/2020|EPI ISL 476822|B.1.178|Benin|2020-03-15	Africa|hCoV-19/Senegal/66458/2020|EPI ISL 485710|B.1.1|Senegal|2020-06-15	0.0002689138	Africa
Africa|hCoV-19/Benin/2012/2020|EPI ISL 476831|A|Benin|2020-04-15	Africa|hCoV-19/Senegal/66458/2020|EPI ISL 485710|B.1.1|Senegal|2020-06-15	0.0005378802	Africa
Africa|hCoV-19/Benin/260/2020|EPI ISL 476823|B.1.292|Benin|2020-03-17	Africa|hCoV-19/Senegal/66458/2020|EPI ISL 485710|B.1.1|Senegal|2020-06-15	0.0003697366	Africa
Africa|hCoV-19/Benin/314/2020|EPI ISL 476834|B.1.5|Benin|2020-03-17	Africa|hCoV-19/Senegal/66458/2020|EPI ISL 485710|B.1.1|Senegal|2020-06-15	0.0003718123	Africa
Africa|hCoV-19/Benin/461/2020|EPI ISL 476833|A|Benin|2020-03-17	Africa|hCoV-19/Senegal/66458/2020|EPI ISL 485710|B.1.1|Senegal|2020-06-15	0.0005042308	Africa
Africa|hCoV-19/Benin/501/2020|EPI ISL 476824|B.1.356|Benin|2020-03-17	Africa|hCoV-19/Senegal/66458/2020|EPI ISL 485710|B.1.1|Senegal|2020-06-15	0.0003024732	Africa
Africa|hCoV-19/Benin/843/2020|EPI ISL 476829|A|Benin|2020-03-19	Africa|hCoV-19/Senegal/66458/2020|EPI ISL 485710|B.1.1|Senegal|2020-06-15	0.0004370409	Africa
Africa|hCoV-19/Botswana/BOT0455/2020|EPI ISL 560386|B.1|Botswana|2020-03-28	Africa|hCoV-19/Senegal/66458/2020|EPI ISL 485710|B.1.1|Senegal|2020-06-15	0.0002352474	Africa
Africa|hCoV-19/Botswana/BOT2254/2020|EPI ISL 560390|B.1.1|Botswana|2020-04-08	Africa|hCoV-19/Senegal/66458/2020|EPI ISL 485710|B.1.1|Senegal|2020-06-15	0.0001026082	Africa
Africa|hCoV-19/Botswana/BOT2283/2020|EPI ISL 560385|B.1|Botswana|2020-04-07	Africa|hCoV-19/Senegal/66458/2020|EPI ISL 485710|B.1.1|Senegal|2020-06-15	0.0003488254	Africa
Africa|hCoV-19/Botswana/BOT2624/2020|EPI ISL 560387|B.1.1|Botswana|2020-04-05	Africa|hCoV-19/Senegal/66458/2020|EPI ISL 485710|B.1.1|Senegal|2020-06-15	0.0001046224	Africa
Africa|hCoV-19/Botswana/BOT4161/2020|EPI ISL 560388|B.1.1.220|Botswana|2020-04-16	Africa|hCoV-19/Senegal/66458/2020|EPI ISL 485710|B.1.1|Senegal|2020-06-15	0.0001727814	Africa
Africa|hCoV-19/DRC/04186/2020|EPI ISL 471411|A|Democratic Republic of the Congo|2020-04-25	Africa|hCoV-19/Senegal/66458/2020|EPI ISL 485710|B.1.1|Senegal|2020-06-15	0.0005042300	Africa
Africa|hCoV-19/DRC/04188/2020|EPI ISL 471413|A|Democratic Republic of the Congo|2020-04-25	Africa|hCoV-19/Senegal/66458/2020|EPI ISL 485710|B.1.1|Senegal|2020-06-15	0.0005546774	Africa
Africa|hCoV-19/DRC/10041/2020|EPI ISL 527543|B.1.1.275|Democratic Republic of the Congo|2020-05-22	Africa|hCoV-19/Senegal/66458/2020|EPI ISL 485710|B.1.1|Senegal|2020-06-15	0.0001704978	Africa
Africa|hCoV-19/DRC/10057/2020|EPI ISL 527538|B.1.1.275|Democratic Republic of the Congo|2020-05-22	Africa|hCoV-19/Senegal/66458/2020|EPI ISL 485710|B.1.1|Senegal|2020-06-15	0.0002817499	Africa
Africa|hCoV-19/DRC/10061/2020|EPI ISL 527521|B.1.1.275|Democratic Republic of the Congo|2020-05-22	Africa|hCoV-19/Senegal/66458/2020|EPI ISL 485710|B.1.1|Senegal|2020-06-15	0.0001389424	Africa
Africa|hCoV-19/DRC/10070/2020|EPI ISL 527544|B.1.178|Democratic Republic of the Congo|2020-05-22	Africa|hCoV-19/Senegal/66458/2020|EPI ISL 485710|B.1.1|Senegal|2020-06-15	0.0004086915	Africa
Africa|hCoV-19/DRC/10120/2020|EPI ISL 513624|B.1.1.275|Democratic Republic of the Congo|2020-05-22	Africa|hCoV-19/Senegal/66458/2020|EPI ISL 485710|B.1.1|Senegal|2020-06-15	0.0002096039	Africa
Africa|hCoV-19/DRC/10127/2020|EPI ISL 513625|B.1.1.275|Democratic Republic of the Congo|2020-05-22	Africa|hCoV-19/Senegal/66458/2020|EPI ISL 485710|B.1.1|Senegal|2020-06-15	0.0002068870	Africa
Africa|hCoV-19/DRC/10242/2020|EPI ISL 513626|B.1.84|Democratic Republic of the Congo|2020-05-22	Africa|hCoV-19/Senegal/66458/2020|EPI ISL 485710|B.1.1|Senegal|2020-06-15	0.0003048675	Africa
Africa|hCoV-19/DRC/10251/2020|EPI ISL 513627|B.1.128|Democratic Republic of the Congo|2020-05-22	Africa|hCoV-19/Senegal/66458/2020|EPI ISL 485710|B.1.1|Senegal|2020-06-15	0.0004408627	Africa
Africa|hCoV-19/DRC/10324/2020|EPI ISL 527545|B.1.214|Democratic Republic of the Congo|2020-05-22	Africa|hCoV-19/Senegal/66458/2020|EPI ISL 485710|B.1.1|Senegal|2020-06-15	0.0003750864	Africa
Africa|hCoV-19/DRC/10346/2020|EPI ISL 527546|B.1.214|Democratic Republic of the Congo|2020-05-22	Africa|hCoV-19/Senegal/66458/2020|EPI ISL 485710|B.1.1|Senegal|2020-06-15	0.0003789885	Africa
Africa|hCoV-19/DRC/10364/2020|EPI ISL 527498|B.1|Democratic Republic of the Congo|2020-05-22	Africa|hCoV-19/Senegal/66458/2020|EPI ISL 485710|B.1.1|Senegal|2020-06-15	0.0002744264	Africa
Africa|hCoV-19/DRC/10371/2020|EPI ISL 527489|B.1.178|Democratic Republic of the Congo|2020-05-22	Africa|hCoV-19/Senegal/66458/2020|EPI ISL 485710|B.1.1|Senegal|2020-06-15	0.0004093930	Africa
Africa|hCoV-19/DRC/10373/2020|EPI ISL 527495|B.1.159|Democratic Republic of the Congo|2020-05-22	Africa|hCoV-19/Senegal/66458/2020|EPI ISL 485710|B.1.1|Senegal|2020-06-15	0.0003757730	Africa
Africa|hCoV-19/DRC/10374/2020|EPI ISL 527539|B.1.84|Democratic Republic of the Congo|2020-05-22	Africa|hCoV-19/Senegal/66458/2020|EPI ISL 485710|B.1.1|Senegal|2020-06-15	0.0005606291	Africa
Africa|hCoV-19/DRC/10375/2020|EPI ISL 527499|B.1.84|Democratic Republic of the Congo|2020-05-22	Africa|hCoV-19/Senegal/66458/2020|EPI ISL 485710|B.1.1|Senegal|2020-06-15	0.0004448544	Africa
Africa|hCoV-19/DRC/10399/2020|EPI ISL 527491|B.1.214|Democratic Republic of the Congo|2020-05-22	Africa|hCoV-19/Senegal/66458/2020|EPI ISL 485710|B.1.1|Senegal|2020-06-15	0.0002729444	Africa
Africa|hCoV-19/DRC/10502/2020|EPI ISL 527547|B.1.5|Democratic Republic of the Congo|2020-05-20	Africa|hCoV-19/Senegal/66458/2020|EPI ISL 485710|B.1.1|Senegal|2020-06-15	0.0002044162	Africa
Africa|hCoV-19/DRC/10506/2020|EPI ISL 527524|B.1.5|Democratic Republic of the Congo|2020-05-18	Africa|hCoV-19/Senegal/66458/2020|EPI ISL 485710|B.1.1|Senegal|2020-06-15	0.0002093724	Africa
Africa|hCoV-19/DRC/10507/2020|EPI ISL 527492|B.1.5|Democratic Republic of the Congo|2020-05-18	Africa|hCoV-19/Senegal/66458/2020|EPI ISL 485710|B.1.1|Senegal|2020-06-15	0.0002389482	Africa
Africa|hCoV-19/DRC/10508/2020|EPI ISL 527494|B.1.5|Democratic Republic of the Congo|2020-05-20	Africa|hCoV-19/Senegal/66458/2020|EPI ISL 485710|B.1.1|Senegal|2020-06-15	0.0002376671	Africa
Africa|hCoV-19/DRC/10532/2020|EPI ISL 527532|B.1.5|Democratic Republic of the Congo|2020-05-20	Africa|hCoV-19/Senegal/66458/2020|EPI ISL 485710|B.1.1|Senegal|2020-06-15	0.0002095624	Africa
Africa|hCoV-19/DRC/10533/2020|EPI ISL 527548|B.1.5|Democratic Republic of the Congo|2020-05-20	Africa|hCoV-19/Senegal/66458/2020|EPI ISL 485710|B.1.1|Senegal|2020-06-15	0.0002385631	Africa
Africa|hCoV-19/DRC/10621/2020|EPI ISL 527526|B.1.214|Democratic Republic of the Congo|2020-05-23	Africa|hCoV-19/Senegal/66458/2020|EPI ISL 485710|B.1.1|Senegal|2020-06-15	0.0003485543	Africa
Africa|hCoV-19/DRC/10640/2020|EPI ISL 527541|B.1|Democratic Republic of the Congo|2020-05-22	Africa|hCoV-19/Senegal/66458/2020|EPI ISL 485710|B.1.1|Senegal|2020-06-15	0.0005290851	Africa
Africa|hCoV-19/DRC/10644/2020|EPI ISL 527549|B.1|Democratic Republic of the Congo|2020-05-22	Africa|hCoV-19/Senegal/66458/2020|EPI ISL 485710|B.1.1|Senegal|2020-06-15	0.0005112537	Africa
Africa|hCoV-19/DRC/10728/2020|EPI ISL 513628|B.1.5|Democratic Republic of the Congo|2020-05-23	Africa|hCoV-19/Senegal/66458/2020|EPI ISL 485710|B.1.1|Senegal|2020-06-15	0.0002450944	Africa
Africa|hCoV-19/DRC/10731/2020|EPI ISL 513629|B.1.1.1|Democratic Republic of the Congo|2020-05-23	Africa|hCoV-19/Senegal/66458/2020|EPI ISL 485710|B.1.1|Senegal|2020-06-15	0.0002821384	Africa
Africa|hCoV-19/DRC/10733/2020|EPI ISL 513630|B.1|Democratic Republic of the Congo|2020-05-23	Africa|hCoV-19/Senegal/66458/2020|EPI ISL 485710|B.1.1|Senegal|2020-06-15	0.0003716023	Africa
Africa|hCoV-19/DRC/108/2020|EPI ISL 417948|B.1.128|Democratic Republic of the Congo|2020-03-19	Africa|hCoV-19/Senegal/66458/2020|EPI ISL 485710|B.1.1|Senegal|2020-06-15	0.0003365191	Africa
Africa|hCoV-19/DRC/10885/2020|EPI ISL 513631|B.1.84|Democratic Republic of the Congo|2020-05-23	Africa|hCoV-19/Senegal/66458/2020|EPI ISL 485710|B.1.1|Senegal|2020-06-15	0.0003742788	Africa
Africa|hCoV-19/DRC/10902/2020|EPI ISL 527490|B.1.178|Democratic Republic of the Congo|2020-05-23	Africa|hCoV-19/Senegal/66458/2020|EPI ISL 485710|B.1.1|Senegal|2020-06-15	0.0003408994	Africa
Africa|hCoV-19/DRC/10913/2020|EPI ISL 527507|B.1.84|Democratic Republic of the Congo|2020-05-24	Africa|hCoV-19/Senegal/66458/2020|EPI ISL 485710|B.1.1|Senegal|2020-06-15	0.0004475945	Africa
Africa|hCoV-19/DRC/11005/2020|EPI ISL 527550|B.1.159|Democratic Republic of the Congo|2020-05-24	Africa|hCoV-19/Senegal/66458/2020|EPI ISL 485710|B.1.1|Senegal|2020-06-15	0.0004772866	Africa
Africa|hCoV-19/DRC/11008/2020|EPI ISL 527503|B.1.159|Democratic Republic of the Congo|2020-05-24	Africa|hCoV-19/Senegal/66458/2020|EPI ISL 485710|B.1.1|Senegal|2020-06-15	0.0004127438	Africa
Africa|hCoV-19/DRC/11022/2020|EPI ISL 527551|B.1.214|Democratic Republic of the Congo|2020-05-24	Africa|hCoV-19/Senegal/66458/2020|EPI ISL 485710|B.1.1|Senegal|2020-06-15	0.0004433475	Africa
Africa|hCoV-19/DRC/11024/2020|EPI ISL 527552|B.1.149|Democratic Republic of the Congo|2020-05-24	Africa|hCoV-19/Senegal/66458/2020|EPI ISL 485710|B.1.1|Senegal|2020-06-15	0.0004818047	Africa
Africa|hCoV-19/DRC/11026/2020|EPI ISL 527553|B.1.149|Democratic Republic of the Congo|2020-05-24	Africa|hCoV-19/Senegal/66458/2020|EPI ISL 485710|B.1.1|Senegal|2020-06-15	0.0003408761	Africa
Africa|hCoV-19/DRC/11031/2020|EPI ISL 527554|B.1.214|Democratic Republic of the Congo|2020-05-24	Africa|hCoV-19/Senegal/66458/2020|EPI ISL 485710|B.1.1|Senegal|2020-06-15	0.0003752490	Africa
Africa|hCoV-19/DRC/11041/2020|EPI ISL 527555|B.1|Democratic Republic of the Congo|2020-05-24	Africa|hCoV-19/Senegal/66458/2020|EPI ISL 485710|B.1.1|Senegal|2020-06-15	0.0003410238	Africa
Africa|hCoV-19/DRC/11057/2020|EPI ISL 527528|B.1.5|Democratic Republic of the Congo|2020-05-24	Africa|hCoV-19/Senegal/66458/2020|EPI ISL 485710|B.1.1|Senegal|2020-06-15	0.0002790780	Africa
Africa|hCoV-19/DRC/11078/2020|EPI ISL 527514|B.1|Democratic Republic of the Congo|2020-05-24	Africa|hCoV-19/Senegal/66458/2020|EPI ISL 485710|B.1.1|Senegal|2020-06-15	0.0003798516	Africa
Africa|hCoV-19/DRC/11079/2020|EPI ISL 527500|B.1.214|Democratic Republic of the Congo|2020-05-24	Africa|hCoV-19/Senegal/66458/2020|EPI ISL 485710|B.1.1|Senegal|2020-06-15	0.0003085634	Africa
Africa|hCoV-19/DRC/11093/2020|EPI ISL 527527|B.1.5|Democratic Republic of the Congo|2020-05-24	Africa|hCoV-19/Senegal/66458/2020|EPI ISL 485710|B.1.1|Senegal|2020-06-15	0.0003498493	Africa
Africa|hCoV-19/DRC/11096/2020|EPI ISL 527522|B.1|Democratic Republic of the Congo|2020-05-24	Africa|hCoV-19/Senegal/66458/2020|EPI ISL 485710|B.1.1|Senegal|2020-06-15	0.0003128194	Africa
Africa|hCoV-19/DRC/11114/2020|EPI ISL 527534|B.1.214|Democratic Republic of the Congo|2020-05-25	Africa|hCoV-19/Senegal/66458/2020|EPI ISL 485710|B.1.1|Senegal|2020-06-15	0.0004195005	Africa
Africa|hCoV-19/DRC/11123/2020|EPI ISL 527496|B.1.84|Democratic Republic of the Congo|2020-05-24	Africa|hCoV-19/Senegal/66458/2020|EPI ISL 485710|B.1.1|Senegal|2020-06-15	0.0003416250	Africa
Africa|hCoV-19/DRC/11134/2020|EPI ISL 527518|B.1.5|Democratic Republic of the Congo|2020-05-24	Africa|hCoV-19/Senegal/66458/2020|EPI ISL 485710|B.1.1|Senegal|2020-06-15	0.0002425832	Africa
Africa|hCoV-19/DRC/11143/2020|EPI ISL 527556|B.1|Democratic Republic of the Congo|2020-05-24	Africa|hCoV-19/Senegal/66458/2020|EPI ISL 485710|B.1.1|Senegal|2020-06-15	0.0004773449	Africa
Africa|hCoV-19/DRC/11145/2020|EPI ISL 527501|B.1.214|Democratic Republic of the Congo|2020-05-24	Africa|hCoV-19/Senegal/66458/2020|EPI ISL 485710|B.1.1|Senegal|2020-06-15	0.0004460543	Africa
Africa|hCoV-19/DRC/11148/2020|EPI ISL 527525|B.1.178|Democratic Republic of the Congo|2020-05-24	Africa|hCoV-19/Senegal/66458/2020|EPI ISL 485710|B.1.1|Senegal|2020-06-15	0.0004548982	Africa
Africa|hCoV-19/DRC/11157/2020|EPI ISL 527530|B.1|Democratic Republic of the Congo|2020-05-25	Africa|hCoV-19/Senegal/66458/2020|EPI ISL 485710|B.1.1|Senegal|2020-06-15	0.0004173840	Africa
Africa|hCoV-19/DRC/11187/2020|EPI ISL 527523|B.1.1.275|Democratic Republic of the Congo|2020-05-23	Africa|hCoV-19/Senegal/66458/2020|EPI ISL 485710|B.1.1|Senegal|2020-06-15	0.0002436214	Africa
Africa|hCoV-19/DRC/11191/2020|EPI ISL 527506|B.1.1.275|Democratic Republic of the Congo|2020-05-23	Africa|hCoV-19/Senegal/66458/2020|EPI ISL 485710|B.1.1|Senegal|2020-06-15	0.0001373635	Africa
Africa|hCoV-19/DRC/11252/2020|EPI ISL 527557|B.1.1.275|Democratic Republic of the Congo|2020-05-21	Africa|hCoV-19/Senegal/66458/2020|EPI ISL 485710|B.1.1|Senegal|2020-06-15	0.0003066567	Africa
Africa|hCoV-19/DRC/11260/2020|EPI ISL 527558|B.1.1.275|Democratic Republic of the Congo|2020-05-23	Africa|hCoV-19/Senegal/66458/2020|EPI ISL 485710|B.1.1|Senegal|2020-06-15	0.0001704206	Africa
Africa|hCoV-19/DRC/1131/2020|EPI ISL 429255|B.1.5|Democratic Republic of the Congo|2020-04-05	Africa|hCoV-19/Senegal/66458/2020|EPI ISL 485710|B.1.1|Senegal|2020-06-15	0.0002372886	Africa
Africa|hCoV-19/DRC/11310/2020|EPI ISL 527529|B.1.149|Democratic Republic of the Congo|2020-05-25	Africa|hCoV-19/Senegal/66458/2020|EPI ISL 485710|B.1.1|Senegal|2020-06-15	0.0003492643	Africa
Africa|hCoV-19/DRC/11318/2020|EPI ISL 527559|B.1.149|Democratic Republic of the Congo|2020-05-25	Africa|hCoV-19/Senegal/66458/2020|EPI ISL 485710|B.1.1|Senegal|2020-06-15	0.0003390354	Africa
Africa|hCoV-19/DRC/11326/2020|EPI ISL 527508|B.1|Democratic Republic of the Congo|2020-05-25	Africa|hCoV-19/Senegal/66458/2020|EPI ISL 485710|B.1.1|Senegal|2020-06-15	0.0003442905	Africa
Africa|hCoV-19/DRC/11334/2020|EPI ISL 527504|B.1.178|Democratic Republic of the Congo|2020-05-25	Africa|hCoV-19/Senegal/66458/2020|EPI ISL 485710|B.1.1|Senegal|2020-06-15	0.0003438005	Africa
Africa|hCoV-19/DRC/11337/2020|EPI ISL 527510|B.1.84|Democratic Republic of the Congo|2020-05-25	Africa|hCoV-19/Senegal/66458/2020|EPI ISL 485710|B.1.1|Senegal|2020-06-15	0.0004137455	Africa
Africa|hCoV-19/DRC/11341/2020|EPI ISL 527509|B.1.1.275|Democratic Republic of the Congo|2020-05-25	Africa|hCoV-19/Senegal/66458/2020|EPI ISL 485710|B.1.1|Senegal|2020-06-15	0.0002410988	Africa
Africa|hCoV-19/DRC/11348/2020|EPI ISL 527560|B.1.149|Democratic Republic of the Congo|2020-05-25	Africa|hCoV-19/Senegal/66458/2020|EPI ISL 485710|B.1.1|Senegal|2020-06-15	0.0003393344	Africa
Africa|hCoV-19/DRC/11369/2020|EPI ISL 527537|B.1.214|Democratic Republic of the Congo|2020-05-25	Africa|hCoV-19/Senegal/66458/2020|EPI ISL 485710|B.1.1|Senegal|2020-06-15	0.0003858736	Africa
Africa|hCoV-19/DRC/11376/2020|EPI ISL 527513|B.1.214|Democratic Republic of the Congo|2020-05-25	Africa|hCoV-19/Senegal/66458/2020|EPI ISL 485710|B.1.1|Senegal|2020-06-15	0.0004141165	Africa
Africa|hCoV-19/DRC/11411/2020|EPI ISL 527561|B.1.5|Democratic Republic of the Congo|2020-05-25	Africa|hCoV-19/Senegal/66458/2020|EPI ISL 485710|B.1.1|Senegal|2020-06-15	0.0003066745	Africa
Africa|hCoV-19/DRC/11450/2020|EPI ISL 527516|B.1.5|Democratic Republic of the Congo|2020-05-25	Africa|hCoV-19/Senegal/66458/2020|EPI ISL 485710|B.1.1|Senegal|2020-06-15	0.0002450196	Africa
Africa|hCoV-19/DRC/11458/2020|EPI ISL 527497|B.1.5|Democratic Republic of the Congo|2020-05-25	Africa|hCoV-19/Senegal/66458/2020|EPI ISL 485710|B.1.1|Senegal|2020-06-15	0.0003785877	Africa
Africa|hCoV-19/DRC/11460/2020|EPI ISL 527562|B.1.214|Democratic Republic of the Congo|2020-05-25	Africa|hCoV-19/Senegal/66458/2020|EPI ISL 485710|B.1.1|Senegal|2020-06-15	0.0005168684	Africa
Africa|hCoV-19/DRC/11472/2020|EPI ISL 527502|B.1.214|Democratic Republic of the Congo|2020-05-25	Africa|hCoV-19/Senegal/66458/2020|EPI ISL 485710|B.1.1|Senegal|2020-06-15	0.0004455763	Africa
Africa|hCoV-19/DRC/11477/2020|EPI ISL 527563|B.1.84|Democratic Republic of the Congo|2020-05-25	Africa|hCoV-19/Senegal/66458/2020|EPI ISL 485710|B.1.1|Senegal|2020-06-15	0.0002723315	Africa
Africa|hCoV-19/DRC/11486/2020|EPI ISL 527564|B.1.214|Democratic Republic of the Congo|2020-05-25	Africa|hCoV-19/Senegal/66458/2020|EPI ISL 485710|B.1.1|Senegal|2020-06-15	0.0004432327	Africa
Africa|hCoV-19/DRC/11487/2020|EPI ISL 527505|B.1|Democratic Republic of the Congo|2020-05-25	Africa|hCoV-19/Senegal/66458/2020|EPI ISL 485710|B.1.1|Senegal|2020-06-15	0.0003789271	Africa
Africa|hCoV-19/DRC/11507/2020|EPI ISL 527512|B.1|Democratic Republic of the Congo|2020-05-25	Africa|hCoV-19/Senegal/66458/2020|EPI ISL 485710|B.1.1|Senegal|2020-06-15	0.0004132126	Africa
Africa|hCoV-19/DRC/1151/2020|EPI ISL 447596|B.38|Democratic Republic of the Congo|2020-04-05	Africa|hCoV-19/Senegal/66458/2020|EPI ISL 485710|B.1.1|Senegal|2020-06-15	0.0005776312	Africa
Africa|hCoV-19/DRC/11511/2020|EPI ISL 527511|B.1.214|Democratic Republic of the Congo|2020-05-25	Africa|hCoV-19/Senegal/66458/2020|EPI ISL 485710|B.1.1|Senegal|2020-06-15	0.0004483154	Africa
Africa|hCoV-19/DRC/11572/2020|EPI ISL 527565|B.1.214|Democratic Republic of the Congo|2020-05-25	Africa|hCoV-19/Senegal/66458/2020|EPI ISL 485710|B.1.1|Senegal|2020-06-15	0.0003405210	Africa
Africa|hCoV-19/DRC/11576/2020|EPI ISL 527517|B.1|Democratic Republic of the Congo|2020-05-25	Africa|hCoV-19/Senegal/66458/2020|EPI ISL 485710|B.1.1|Senegal|2020-06-15	0.0003467974	Africa
Africa|hCoV-19/DRC/11583/2020|EPI ISL 527542|B.1|Democratic Republic of the Congo|2020-05-25	Africa|hCoV-19/Senegal/66458/2020|EPI ISL 485710|B.1.1|Senegal|2020-06-15	0.0003887683	Africa
Africa|hCoV-19/DRC/11616/2020|EPI ISL 527519|B.1|Democratic Republic of the Congo|2020-05-25	Africa|hCoV-19/Senegal/66458/2020|EPI ISL 485710|B.1.1|Senegal|2020-06-15	0.0003115634	Africa
Africa|hCoV-19/DRC/11623/2020|EPI ISL 527566|B.1.5|Democratic Republic of the Congo|2020-05-25	Africa|hCoV-19/Senegal/66458/2020|EPI ISL 485710|B.1.1|Senegal|2020-06-15	0.0003410224	Africa
Africa|hCoV-19/DRC/11624/2020|EPI ISL 527567|B.1.149|Democratic Republic of the Congo|2020-05-25	Africa|hCoV-19/Senegal/66458/2020|EPI ISL 485710|B.1.1|Senegal|2020-06-15	0.0003408576	Africa
Africa|hCoV-19/DRC/11631/2020|EPI ISL 527568|B.1.149|Democratic Republic of the Congo|2020-05-25	Africa|hCoV-19/Senegal/66458/2020|EPI ISL 485710|B.1.1|Senegal|2020-06-15	0.0003412064	Africa
Africa|hCoV-19/DRC/11632/2020|EPI ISL 527493|B.1|Democratic Republic of the Congo|2020-05-25	Africa|hCoV-19/Senegal/66458/2020|EPI ISL 485710|B.1.1|Senegal|2020-06-15	0.0003756500	Africa
Africa|hCoV-19/DRC/11635/2020|EPI ISL 527540|B.1.214|Democratic Republic of the Congo|2020-05-25	Africa|hCoV-19/Senegal/66458/2020|EPI ISL 485710|B.1.1|Senegal|2020-06-15	0.0003868556	Africa
Africa|hCoV-19/DRC/11640/2020|EPI ISL 527535|B.1.178|Democratic Republic of the Congo|2020-05-25	Africa|hCoV-19/Senegal/66458/2020|EPI ISL 485710|B.1.1|Senegal|2020-06-15	0.0004533304	Africa
Africa|hCoV-19/DRC/11643/2020|EPI ISL 527520|B.1.5|Democratic Republic of the Congo|2020-05-25	Africa|hCoV-19/Senegal/66458/2020|EPI ISL 485710|B.1.1|Senegal|2020-06-15	0.0003470100	Africa
Africa|hCoV-19/DRC/11648/2020|EPI ISL 527569|B.1.6|Democratic Republic of the Congo|2020-05-25	Africa|hCoV-19/Senegal/66458/2020|EPI ISL 485710|B.1.1|Senegal|2020-06-15	0.0003735252	Africa
Africa|hCoV-19/DRC/11652/2020|EPI ISL 527570|B.1.149|Democratic Republic of the Congo|2020-05-25	Africa|hCoV-19/Senegal/66458/2020|EPI ISL 485710|B.1.1|Senegal|2020-06-15	0.0003407634	Africa
Africa|hCoV-19/DRC/11653/2020|EPI ISL 527533|B.1.84|Democratic Republic of the Congo|2020-05-25	Africa|hCoV-19/Senegal/66458/2020|EPI ISL 485710|B.1.1|Senegal|2020-06-15	0.0003142544	Africa
Africa|hCoV-19/DRC/11676/2020|EPI ISL 527531|B.1|Democratic Republic of the Congo|2020-05-26	Africa|hCoV-19/Senegal/66458/2020|EPI ISL 485710|B.1.1|Senegal|2020-06-15	0.0005261598	Africa
Africa|hCoV-19/DRC/11677/2020|EPI ISL 527515|B.1.214|Democratic Republic of the Congo|2020-05-26	Africa|hCoV-19/Senegal/66458/2020|EPI ISL 485710|B.1.1|Senegal|2020-06-15	0.0003463580	Africa
Africa|hCoV-19/DRC/11732/2020|EPI ISL 527536|B.1.214|Democratic Republic of the Congo|2020-05-26	Africa|hCoV-19/Senegal/66458/2020|EPI ISL 485710|B.1.1|Senegal|2020-06-15	0.0002094094	Africa
Africa|hCoV-19/DRC/11733/2020|EPI ISL 527571|B.1.149|Democratic Republic of the Congo|2020-05-26	Africa|hCoV-19/Senegal/66458/2020|EPI ISL 485710|B.1.1|Senegal|2020-06-15	0.0003390155	Africa
Africa|hCoV-19/DRC/11806/2020|EPI ISL 527572|B.1.214|Democratic Republic of the Congo|2020-05-26	Africa|hCoV-19/Senegal/66458/2020|EPI ISL 485710|B.1.1|Senegal|2020-06-15	0.0004430213	Africa
Africa|hCoV-19/DRC/1234/2020|EPI ISL 429258|B.1.5|Democratic Republic of the Congo|2020-04-06	Africa|hCoV-19/Senegal/66458/2020|EPI ISL 485710|B.1.1|Senegal|2020-06-15	0.0002499176	Africa
Africa|hCoV-19/DRC/1249/2020|EPI ISL 429259|B.1.5|Democratic Republic of the Congo|2020-04-06	Africa|hCoV-19/Senegal/66458/2020|EPI ISL 485710|B.1.1|Senegal|2020-06-15	0.0002383224	Africa
Africa|hCoV-19/DRC/1319/2020|EPI ISL 431011|B.1.128|Democratic Republic of the Congo|2020-04-07	Africa|hCoV-19/Senegal/66458/2020|EPI ISL 485710|B.1.1|Senegal|2020-06-15	0.0003401076	Africa
Africa|hCoV-19/DRC/1324/2020|EPI ISL 435033|B.1.128|Democratic Republic of the Congo|2020-04-07	Africa|hCoV-19/Senegal/66458/2020|EPI ISL 485710|B.1.1|Senegal|2020-06-15	0.0003378101	Africa
Africa|hCoV-19/DRC/1326/2020|EPI ISL 435116|B.1|Democratic Republic of the Congo|2020-04-07	Africa|hCoV-19/Senegal/66458/2020|EPI ISL 485710|B.1.1|Senegal|2020-06-15	0.0003114740	Africa
Africa|hCoV-19/DRC/1375/2020|EPI ISL 435117|B.1.1.1|Democratic Republic of the Congo|2020-04-07	Africa|hCoV-19/Senegal/66458/2020|EPI ISL 485710|B.1.1|Senegal|2020-06-15	0.0002759598	Africa
Africa|hCoV-19/DRC/1376/2020|EPI ISL 431012|B.1.1.1|Democratic Republic of the Congo|2020-04-07	Africa|hCoV-19/Senegal/66458/2020|EPI ISL 485710|B.1.1|Senegal|2020-06-15	0.0002393981	Africa
Africa|hCoV-19/DRC/1377/2020|EPI ISL 434678|B.1.1.1|Democratic Republic of the Congo|2020-04-07	Africa|hCoV-19/Senegal/66458/2020|EPI ISL 485710|B.1.1|Senegal|2020-06-15	0.0002034805	Africa
Africa|hCoV-19/DRC/1378/2020|EPI ISL 435118|B.1.1.1|Democratic Republic of the Congo|2020-04-07	Africa|hCoV-19/Senegal/66458/2020|EPI ISL 485710|B.1.1|Senegal|2020-06-15	0.0002386751	Africa
Africa|hCoV-19/DRC/1382/2020|EPI ISL 435113|B.1.1.1|Democratic Republic of the Congo|2020-04-07	Africa|hCoV-19/Senegal/66458/2020|EPI ISL 485710|B.1.1|Senegal|2020-06-15	0.0002432407	Africa
Africa|hCoV-19/DRC/1397/2020|EPI ISL 434679|B.1.1.1|Democratic Republic of the Congo|2020-04-07	Africa|hCoV-19/Senegal/66458/2020|EPI ISL 485710|B.1.1|Senegal|2020-06-15	0.0002388998	Africa
Africa|hCoV-19/DRC/1398/2020|EPI ISL 435114|B.1.1.1|Democratic Republic of the Congo|2020-04-07	Africa|hCoV-19/Senegal/66458/2020|EPI ISL 485710|B.1.1|Senegal|2020-06-15	0.0002022324	Africa
Africa|hCoV-19/DRC/1422/2020|EPI ISL 434680|B.1.149|Democratic Republic of the Congo|2020-04-08	Africa|hCoV-19/Senegal/66458/2020|EPI ISL 485710|B.1.1|Senegal|2020-06-15	0.0003446534	Africa
Africa|hCoV-19/DRC/1423/2020|EPI ISL 434710|B.1.149|Democratic Republic of the Congo|2020-04-08	Africa|hCoV-19/Senegal/66458/2020|EPI ISL 485710|B.1.1|Senegal|2020-06-15	0.0003033425	Africa
Africa|hCoV-19/DRC/1486/2020|EPI ISL 434711|B.1|Democratic Republic of the Congo|2020-04-08	Africa|hCoV-19/Senegal/66458/2020|EPI ISL 485710|B.1.1|Senegal|2020-06-15	0.0002793831	Africa
Africa|hCoV-19/DRC/1516/2020|EPI ISL 435032|B.1.5|Democratic Republic of the Congo|2020-04-09	Africa|hCoV-19/Senegal/66458/2020|EPI ISL 485710|B.1.1|Senegal|2020-06-15	0.0002352474	Africa
Africa|hCoV-19/DRC/1565/2020|EPI ISL 434681|B.1|Democratic Republic of the Congo|2020-04-09	Africa|hCoV-19/Senegal/66458/2020|EPI ISL 485710|B.1.1|Senegal|2020-06-15	0.0002743378	Africa
Africa|hCoV-19/DRC/158/2020|EPI ISL 417950|B.40|Democratic Republic of the Congo|2020-03-20	Africa|hCoV-19/Senegal/66458/2020|EPI ISL 485710|B.1.1|Senegal|2020-06-15	0.0005715319	Africa
Africa|hCoV-19/DRC/1715/2020|EPI ISL 435156|B.1.84|Democratic Republic of the Congo|2020-04-10	Africa|hCoV-19/Senegal/66458/2020|EPI ISL 485710|B.1.1|Senegal|2020-06-15	0.0003056892	Africa
Africa|hCoV-19/DRC/1767/2020|EPI ISL 435157|B.1.5|Democratic Republic of the Congo|2020-04-10	Africa|hCoV-19/Senegal/66458/2020|EPI ISL 485710|B.1.1|Senegal|2020-06-15	0.0002452747	Africa
Africa|hCoV-19/DRC/1779/2020|EPI ISL 435158|C.14|Democratic Republic of the Congo|2020-04-10	Africa|hCoV-19/Senegal/66458/2020|EPI ISL 485710|B.1.1|Senegal|2020-06-15	0.0003132441	Africa
Africa|hCoV-19/DRC/191/2020|EPI ISL 417955|B.1.128|Democratic Republic of the Congo|2020-03-21	Africa|hCoV-19/Senegal/66458/2020|EPI ISL 485710|B.1.1|Senegal|2020-06-15	0.0003365981	Africa
Africa|hCoV-19/DRC/1952/2020|EPI ISL 435159|B.1.5|Democratic Republic of the Congo|2020-04-11	Africa|hCoV-19/Senegal/66458/2020|EPI ISL 485710|B.1.1|Senegal|2020-06-15	0.0002424656	Africa
Africa|hCoV-19/DRC/1982/2020|EPI ISL 435160|B.1|Democratic Republic of the Congo|2020-04-12	Africa|hCoV-19/Senegal/66458/2020|EPI ISL 485710|B.1.1|Senegal|2020-06-15	0.0002760386	Africa
Africa|hCoV-19/DRC/2047/2020|EPI ISL 435161|B.1.1.1|Democratic Republic of the Congo|2020-04-12	Africa|hCoV-19/Senegal/66458/2020|EPI ISL 485710|B.1.1|Senegal|2020-06-15	0.0002055645	Africa
Africa|hCoV-19/DRC/2063/2020|EPI ISL 435162|B.1|Democratic Republic of the Congo|2020-04-12	Africa|hCoV-19/Senegal/66458/2020|EPI ISL 485710|B.1.1|Senegal|2020-06-15	0.0002416846	Africa
Africa|hCoV-19/DRC/2120/2020|EPI ISL 435163|B.1.149|Democratic Republic of the Congo|2020-04-12	Africa|hCoV-19/Senegal/66458/2020|EPI ISL 485710|B.1.1|Senegal|2020-06-15	0.0003055044	Africa
Africa|hCoV-19/DRC/2121/2020|EPI ISL 435164|B.1.149|Democratic Republic of the Congo|2020-04-12	Africa|hCoV-19/Senegal/66458/2020|EPI ISL 485710|B.1.1|Senegal|2020-06-15	0.0003101143	Africa
Africa|hCoV-19/DRC/2122/2020|EPI ISL 435165|B.1.149|Democratic Republic of the Congo|2020-04-13	Africa|hCoV-19/Senegal/66458/2020|EPI ISL 485710|B.1.1|Senegal|2020-06-15	0.0003857560	Africa
Africa|hCoV-19/DRC/2125/2020|EPI ISL 435166|B.1.149|Democratic Republic of the Congo|2020-04-13	Africa|hCoV-19/Senegal/66458/2020|EPI ISL 485710|B.1.1|Senegal|2020-06-15	0.0003111759	Africa
Africa|hCoV-19/DRC/2128/2020|EPI ISL 435167|B.1|Democratic Republic of the Congo|2020-04-13	Africa|hCoV-19/Senegal/66458/2020|EPI ISL 485710|B.1.1|Senegal|2020-06-15	0.0002468051	Africa
Africa|hCoV-19/DRC/2133/2020|EPI ISL 435168|B.1.128|Democratic Republic of the Congo|2020-04-13	Africa|hCoV-19/Senegal/66458/2020|EPI ISL 485710|B.1.1|Senegal|2020-06-15	0.0003497615	Africa
Africa|hCoV-19/DRC/214/2020|EPI ISL 420030|B.1.6|Democratic Republic of the Congo|2020-03-21	Africa|hCoV-19/Senegal/66458/2020|EPI ISL 485710|B.1.1|Senegal|2020-06-15	0.0002360940	Africa
Africa|hCoV-19/DRC/215/2020|EPI ISL 420031|B.1.1.1|Democratic Republic of the Congo|2020-03-21	Africa|hCoV-19/Senegal/66458/2020|EPI ISL 485710|B.1.1|Senegal|2020-06-15	0.0002399182	Africa
Africa|hCoV-19/DRC/2169/2020|EPI ISL 436194|B.1.5|Democratic Republic of the Congo|2020-04-13	Africa|hCoV-19/Senegal/66458/2020|EPI ISL 485710|B.1.1|Senegal|2020-06-15	0.0002797516	Africa
Africa|hCoV-19/DRC/2299/2020|EPI ISL 436412|B.1.5|Democratic Republic of the Congo|2020-04-14	Africa|hCoV-19/Senegal/66458/2020|EPI ISL 485710|B.1.1|Senegal|2020-06-15	0.0003051184	Africa
Africa|hCoV-19/DRC/236/2020|EPI ISL 420032|B.1.128|Democratic Republic of the Congo|2020-03-22	Africa|hCoV-19/Senegal/66458/2020|EPI ISL 485710|B.1.1|Senegal|2020-06-15	0.0003370099	Africa
Africa|hCoV-19/DRC/2363/2020|EPI ISL 437194|B.1.84|Democratic Republic of the Congo|2020-04-14	Africa|hCoV-19/Senegal/66458/2020|EPI ISL 485710|B.1.1|Senegal|2020-06-15	0.0002711868	Africa
Africa|hCoV-19/DRC/2384/2020|EPI ISL 437196|B.1.149|Democratic Republic of the Congo|2020-04-14	Africa|hCoV-19/Senegal/66458/2020|EPI ISL 485710|B.1.1|Senegal|2020-06-15	0.0003107245	Africa
Africa|hCoV-19/DRC/241/2020|EPI ISL 420033|B.1.1.75|Democratic Republic of the Congo|2020-03-22	Africa|hCoV-19/Senegal/66458/2020|EPI ISL 485710|B.1.1|Senegal|2020-06-15	0.0001684816	Africa
Africa|hCoV-19/DRC/243/2020|EPI ISL 420034|B.1|Democratic Republic of the Congo|2020-03-22	Africa|hCoV-19/Senegal/66458/2020|EPI ISL 485710|B.1.1|Senegal|2020-06-15	0.0002756325	Africa
Africa|hCoV-19/DRC/248/2020|EPI ISL 420035|B.1.5|Democratic Republic of the Congo|2020-03-22	Africa|hCoV-19/Senegal/66458/2020|EPI ISL 485710|B.1.1|Senegal|2020-06-15	0.0002021848	Africa
Africa|hCoV-19/DRC/2496/2020|EPI ISL 437337|B.1.149|Democratic Republic of the Congo|2020-04-15	Africa|hCoV-19/Senegal/66458/2020|EPI ISL 485710|B.1.1|Senegal|2020-06-15	0.0003361028	Africa
Africa|hCoV-19/DRC/2529/2020|EPI ISL 437338|B.1.178|Democratic Republic of the Congo|2020-04-15	Africa|hCoV-19/Senegal/66458/2020|EPI ISL 485710|B.1.1|Senegal|2020-06-15	0.0003024864	Africa
Africa|hCoV-19/DRC/253/2020|EPI ISL 420838|B.1.5|Democratic Republic of the Congo|2020-03-22	Africa|hCoV-19/Senegal/66458/2020|EPI ISL 485710|B.1.1|Senegal|2020-06-15	0.0002029232	Africa
Africa|hCoV-19/DRC/2536/2020|EPI ISL 437339|B.1|Democratic Republic of the Congo|2020-04-15	Africa|hCoV-19/Senegal/66458/2020|EPI ISL 485710|B.1.1|Senegal|2020-06-15	0.0003024864	Africa
Africa|hCoV-19/DRC/254/2020|EPI ISL 420839|B.1|Democratic Republic of the Congo|2020-03-22	Africa|hCoV-19/Senegal/66458/2020|EPI ISL 485710|B.1.1|Senegal|2020-06-15	0.0002726924	Africa
Africa|hCoV-19/DRC/2563/2020|EPI ISL 437340|B.1.9|Democratic Republic of the Congo|2020-04-15	Africa|hCoV-19/Senegal/66458/2020|EPI ISL 485710|B.1.1|Senegal|2020-06-15	0.0005042052	Africa
Africa|hCoV-19/DRC/2580/2020|EPI ISL 437341|B.1.5|Democratic Republic of the Congo|2020-04-15	Africa|hCoV-19/Senegal/66458/2020|EPI ISL 485710|B.1.1|Senegal|2020-06-15	0.0002365805	Africa
Africa|hCoV-19/DRC/2644/2020|EPI ISL 437342|B.1.84|Democratic Republic of the Congo|2020-04-15	Africa|hCoV-19/Senegal/66458/2020|EPI ISL 485710|B.1.1|Senegal|2020-06-15	0.0003410667	Africa
Africa|hCoV-19/DRC/2670/2020|EPI ISL 437343|B.1.9|Democratic Republic of the Congo|2020-04-15	Africa|hCoV-19/Senegal/66458/2020|EPI ISL 485710|B.1.1|Senegal|2020-06-15	0.0005378657	Africa
Africa|hCoV-19/DRC/2727/2020|EPI ISL 437344|B.1|Democratic Republic of the Congo|2020-04-16	Africa|hCoV-19/Senegal/66458/2020|EPI ISL 485710|B.1.1|Senegal|2020-06-15	0.0002394936	Africa
Africa|hCoV-19/DRC/2728/2020|EPI ISL 437345|B.1.84|Democratic Republic of the Congo|2020-04-16	Africa|hCoV-19/Senegal/66458/2020|EPI ISL 485710|B.1.1|Senegal|2020-06-15	0.0003098512	Africa
Africa|hCoV-19/DRC/2813/2020|EPI ISL 437346|C.14|Democratic Republic of the Congo|2020-04-16	Africa|hCoV-19/Senegal/66458/2020|EPI ISL 485710|B.1.1|Senegal|2020-06-15	0.0003362722	Africa
Africa|hCoV-19/DRC/2819/2020|EPI ISL 437347|B.1|Democratic Republic of the Congo|2020-04-16	Africa|hCoV-19/Senegal/66458/2020|EPI ISL 485710|B.1.1|Senegal|2020-06-15	0.0003434039	Africa
Africa|hCoV-19/DRC/2827/2020|EPI ISL 437348|B.1|Democratic Republic of the Congo|2020-04-16	Africa|hCoV-19/Senegal/66458/2020|EPI ISL 485710|B.1.1|Senegal|2020-06-15	0.0002352371	Africa
Africa|hCoV-19/DRC/2855/2020|EPI ISL 437350|B.1|Democratic Republic of the Congo|2020-04-16	Africa|hCoV-19/Senegal/66458/2020|EPI ISL 485710|B.1.1|Senegal|2020-06-15	0.0002688713	Africa
Africa|hCoV-19/DRC/2864/2020|EPI ISL 437351|B.1|Democratic Republic of the Congo|2020-04-16	Africa|hCoV-19/Senegal/66458/2020|EPI ISL 485710|B.1.1|Senegal|2020-06-15	0.0002694390	Africa
Africa|hCoV-19/DRC/2904/2020|EPI ISL 437352|B.1|Democratic Republic of the Congo|2020-04-17	Africa|hCoV-19/Senegal/66458/2020|EPI ISL 485710|B.1.1|Senegal|2020-06-15	0.0002688713	Africa
Africa|hCoV-19/DRC/2938/2020|EPI ISL 437353|B.1.275|Democratic Republic of the Congo|2020-04-17	Africa|hCoV-19/Senegal/66458/2020|EPI ISL 485710|B.1.1|Senegal|2020-06-15	0.0004519302	Africa
Africa|hCoV-19/DRC/2939/2020|EPI ISL 437354|B.1|Democratic Republic of the Congo|2020-04-17	Africa|hCoV-19/Senegal/66458/2020|EPI ISL 485710|B.1.1|Senegal|2020-06-15	0.0003704810	Africa
Africa|hCoV-19/DRC/2942/2020|EPI ISL 437355|B.1|Democratic Republic of the Congo|2020-04-17	Africa|hCoV-19/Senegal/66458/2020|EPI ISL 485710|B.1.1|Senegal|2020-06-15	0.0003801747	Africa
Africa|hCoV-19/DRC/299/2020|EPI ISL 420840|B.4|Democratic Republic of the Congo|2020-03-20	Africa|hCoV-19/Senegal/66458/2020|EPI ISL 485710|B.1.1|Senegal|2020-06-15	0.0007183519	Africa
Africa|hCoV-19/DRC/300/2020|EPI ISL 420841|A|Democratic Republic of the Congo|2020-03-22	Africa|hCoV-19/Senegal/66458/2020|EPI ISL 485710|B.1.1|Senegal|2020-06-15	0.0005083383	Africa
Africa|hCoV-19/DRC/3041/2020|EPI ISL 437356|B.1|Democratic Republic of the Congo|2020-04-18	Africa|hCoV-19/Senegal/66458/2020|EPI ISL 485710|B.1.1|Senegal|2020-06-15	0.0003374942	Africa
Africa|hCoV-19/DRC/307/2020|EPI ISL 420842|B.1.9|Democratic Republic of the Congo|2020-03	Africa|hCoV-19/Senegal/66458/2020|EPI ISL 485710|B.1.1|Senegal|2020-06-15	0.0003462967	Africa
Africa|hCoV-19/DRC/3070/2020|EPI ISL 437357|B.1.214|Democratic Republic of the Congo|2020-04-18	Africa|hCoV-19/Senegal/66458/2020|EPI ISL 485710|B.1.1|Senegal|2020-06-15	0.0003717544	Africa
Africa|hCoV-19/DRC/3089/2020|EPI ISL 437358|B.1.84|Democratic Republic of the Congo|2020-04-19	Africa|hCoV-19/Senegal/66458/2020|EPI ISL 485710|B.1.1|Senegal|2020-06-15	0.0003028640	Africa
Africa|hCoV-19/DRC/3440/2020|EPI ISL 447597|B.1.84|Democratic Republic of the Congo|2020-04-22	Africa|hCoV-19/Senegal/66458/2020|EPI ISL 485710|B.1.1|Senegal|2020-06-15	0.0003062749	Africa
Africa|hCoV-19/DRC/3451/2020|EPI ISL 447598|B.1.178|Democratic Republic of the Congo|2020-04-22	Africa|hCoV-19/Senegal/66458/2020|EPI ISL 485710|B.1.1|Senegal|2020-06-15	0.0003405859	Africa
Africa|hCoV-19/DRC/3453/2020|EPI ISL 447599|B.1.84|Democratic Republic of the Congo|2020-04-22	Africa|hCoV-19/Senegal/66458/2020|EPI ISL 485710|B.1.1|Senegal|2020-06-15	0.0003064626	Africa
Africa|hCoV-19/DRC/3481/2020|EPI ISL 447600|B.1|Democratic Republic of the Congo|2020-04-22	Africa|hCoV-19/Senegal/66458/2020|EPI ISL 485710|B.1.1|Senegal|2020-06-15	0.0002445610	Africa
Africa|hCoV-19/DRC/3482/2020|EPI ISL 447601|B.1|Democratic Republic of the Congo|2020-04-22	Africa|hCoV-19/Senegal/66458/2020|EPI ISL 485710|B.1.1|Senegal|2020-06-15	0.0002746902	Africa
Africa|hCoV-19/DRC/3483/2020|EPI ISL 447602|B.1|Democratic Republic of the Congo|2020-04-22	Africa|hCoV-19/Senegal/66458/2020|EPI ISL 485710|B.1.1|Senegal|2020-06-15	0.0002441772	Africa
Africa|hCoV-19/DRC/3490/2020|EPI ISL 447603|B.1|Democratic Republic of the Congo|2020-04-22	Africa|hCoV-19/Senegal/66458/2020|EPI ISL 485710|B.1.1|Senegal|2020-06-15	0.0002727929	Africa
Africa|hCoV-19/DRC/3504/2020|EPI ISL 447604|B.1.149|Democratic Republic of the Congo|2020-04-23	Africa|hCoV-19/Senegal/66458/2020|EPI ISL 485710|B.1.1|Senegal|2020-06-15	0.0003142642	Africa
Africa|hCoV-19/DRC/352/2020|EPI ISL 420850|B.1.5|Democratic Republic of the Congo|2020-03	Africa|hCoV-19/Senegal/66458/2020|EPI ISL 485710|B.1.1|Senegal|2020-06-15	0.0002725066	Africa
Africa|hCoV-19/DRC/353/2020|EPI ISL 420843|B.1.5|Democratic Republic of the Congo|2020-03	Africa|hCoV-19/Senegal/66458/2020|EPI ISL 485710|B.1.1|Senegal|2020-06-15	0.0002043814	Africa
Africa|hCoV-19/DRC/355/2020|EPI ISL 420844|B.1|Democratic Republic of the Congo|2020-03	Africa|hCoV-19/Senegal/66458/2020|EPI ISL 485710|B.1.1|Senegal|2020-06-15	0.0002360700	Africa
Africa|hCoV-19/DRC/3552/2020|EPI ISL 447605|B.1.84|Democratic Republic of the Congo|2020-04-23	Africa|hCoV-19/Senegal/66458/2020|EPI ISL 485710|B.1.1|Senegal|2020-06-15	0.0003101337	Africa
Africa|hCoV-19/DRC/3595/2020|EPI ISL 447606|B.1.5|Democratic Republic of the Congo|2020-04-23	Africa|hCoV-19/Senegal/66458/2020|EPI ISL 485710|B.1.1|Senegal|2020-06-15	0.0002717173	Africa
Africa|hCoV-19/DRC/3632/2020|EPI ISL 447607|B.1.5|Democratic Republic of the Congo|2020-04-23	Africa|hCoV-19/Senegal/66458/2020|EPI ISL 485710|B.1.1|Senegal|2020-06-15	0.0002725755	Africa
Africa|hCoV-19/DRC/3633/2020|EPI ISL 447230|B.1.5|Democratic Republic of the Congo|2020-04-23	Africa|hCoV-19/Senegal/66458/2020|EPI ISL 485710|B.1.1|Senegal|2020-06-15	0.0002751719	Africa
Africa|hCoV-19/DRC/3653/2020|EPI ISL 447231|B.1.128|Democratic Republic of the Congo|2020-04-23	Africa|hCoV-19/Senegal/66458/2020|EPI ISL 485710|B.1.1|Senegal|2020-06-15	0.0004053926	Africa
Africa|hCoV-19/DRC/3659/2020|EPI ISL 447232|B.1.128|Democratic Republic of the Congo|2020-04-23	Africa|hCoV-19/Senegal/66458/2020|EPI ISL 485710|B.1.1|Senegal|2020-06-15	0.0004057629	Africa
Africa|hCoV-19/DRC/3661/2020|EPI ISL 447233|B.1.128|Democratic Republic of the Congo|2020-04-23	Africa|hCoV-19/Senegal/66458/2020|EPI ISL 485710|B.1.1|Senegal|2020-06-15	0.0004092215	Africa
Africa|hCoV-19/DRC/3662/2020|EPI ISL 447234|B.1.128|Democratic Republic of the Congo|2020-04-23	Africa|hCoV-19/Senegal/66458/2020|EPI ISL 485710|B.1.1|Senegal|2020-06-15	0.0004089147	Africa
Africa|hCoV-19/DRC/3664/2020|EPI ISL 447235|B.1.128|Democratic Republic of the Congo|2020-04-23	Africa|hCoV-19/Senegal/66458/2020|EPI ISL 485710|B.1.1|Senegal|2020-06-15	0.0004089844	Africa
Africa|hCoV-19/DRC/3683/2020|EPI ISL 447236|B.1.5|Democratic Republic of the Congo|2020-04-24	Africa|hCoV-19/Senegal/66458/2020|EPI ISL 485710|B.1.1|Senegal|2020-06-15	0.0003066703	Africa
Africa|hCoV-19/DRC/3688/2020|EPI ISL 447237|B.1.128|Democratic Republic of the Congo|2020-04-24	Africa|hCoV-19/Senegal/66458/2020|EPI ISL 485710|B.1.1|Senegal|2020-06-15	0.0004076370	Africa
Africa|hCoV-19/DRC/376/2020|EPI ISL 420851|B.1.6|Democratic Republic of the Congo|2020-03-25	Africa|hCoV-19/Senegal/66458/2020|EPI ISL 485710|B.1.1|Senegal|2020-06-15	0.0003055398	Africa
Africa|hCoV-19/DRC/3764/2020|EPI ISL 447238|B.1.84|Democratic Republic of the Congo|2020-04-24	Africa|hCoV-19/Senegal/66458/2020|EPI ISL 485710|B.1.1|Senegal|2020-06-15	0.0003402741	Africa
Africa|hCoV-19/DRC/3768/2020|EPI ISL 447239|B.1.84|Democratic Republic of the Congo|2020-04-24	Africa|hCoV-19/Senegal/66458/2020|EPI ISL 485710|B.1.1|Senegal|2020-06-15	0.0003064761	Africa
Africa|hCoV-19/DRC/3778/2020|EPI ISL 447240|B.1.128|Democratic Republic of the Congo|2020-04-24	Africa|hCoV-19/Senegal/66458/2020|EPI ISL 485710|B.1.1|Senegal|2020-06-15	0.0004068494	Africa
Africa|hCoV-19/DRC/3787/2020|EPI ISL 447241|B.1|Democratic Republic of the Congo|2020-04-24	Africa|hCoV-19/Senegal/66458/2020|EPI ISL 485710|B.1.1|Senegal|2020-06-15	0.0002773879	Africa
Africa|hCoV-19/DRC/3791/2020|EPI ISL 447242|B.1|Democratic Republic of the Congo|2020-04-24	Africa|hCoV-19/Senegal/66458/2020|EPI ISL 485710|B.1.1|Senegal|2020-06-15	0.0003162336	Africa
Africa|hCoV-19/DRC/3803/2020|EPI ISL 447243|B.1|Democratic Republic of the Congo|2020-04-24	Africa|hCoV-19/Senegal/66458/2020|EPI ISL 485710|B.1.1|Senegal|2020-06-15	0.0002440662	Africa
Africa|hCoV-19/DRC/3806/2020|EPI ISL 447244|B.1|Democratic Republic of the Congo|2020-04-24	Africa|hCoV-19/Senegal/66458/2020|EPI ISL 485710|B.1.1|Senegal|2020-06-15	0.0002440495	Africa
Africa|hCoV-19/DRC/3827/2020|EPI ISL 447245|B.1|Democratic Republic of the Congo|2020-04-24	Africa|hCoV-19/Senegal/66458/2020|EPI ISL 485710|B.1.1|Senegal|2020-06-15	0.0003748090	Africa
Africa|hCoV-19/DRC/3829/2020|EPI ISL 447246|B.1|Democratic Republic of the Congo|2020-04-24	Africa|hCoV-19/Senegal/66458/2020|EPI ISL 485710|B.1.1|Senegal|2020-06-15	0.0003411935	Africa
Africa|hCoV-19/DRC/3834/2020|EPI ISL 447247|A|Democratic Republic of the Congo|2020-04-25	Africa|hCoV-19/Senegal/66458/2020|EPI ISL 485710|B.1.1|Senegal|2020-06-15	0.0005830182	Africa
Africa|hCoV-19/DRC/3837/2020|EPI ISL 447248|B.1.128|Democratic Republic of the Congo|2020-04-25	Africa|hCoV-19/Senegal/66458/2020|EPI ISL 485710|B.1.1|Senegal|2020-06-15	0.0004087197	Africa
Africa|hCoV-19/DRC/3841/2020|EPI ISL 447249|B.1.128|Democratic Republic of the Congo|2020-04-25	Africa|hCoV-19/Senegal/66458/2020|EPI ISL 485710|B.1.1|Senegal|2020-06-15	0.0004417703	Africa
Africa|hCoV-19/DRC/3842/2020|EPI ISL 471396|B.1.128|Democratic Republic of the Congo|2020-04-25	Africa|hCoV-19/Senegal/66458/2020|EPI ISL 485710|B.1.1|Senegal|2020-06-15	0.0004369893	Africa
Africa|hCoV-19/DRC/3846/2020|EPI ISL 471397|B.1.84|Democratic Republic of the Congo|2020-04-25	Africa|hCoV-19/Senegal/66458/2020|EPI ISL 485710|B.1.1|Senegal|2020-06-15	0.0003697131	Africa
Africa|hCoV-19/DRC/3937/2020|EPI ISL 471398|B.1|Democratic Republic of the Congo|2020-04-25	Africa|hCoV-19/Senegal/66458/2020|EPI ISL 485710|B.1.1|Senegal|2020-06-15	0.0003360960	Africa
Africa|hCoV-19/DRC/3941/2020|EPI ISL 471399|B.1.128|Democratic Republic of the Congo|2020-04-25	Africa|hCoV-19/Senegal/66458/2020|EPI ISL 485710|B.1.1|Senegal|2020-06-15	0.0004079652	Africa
Africa|hCoV-19/DRC/3947/2020|EPI ISL 471400|B.1.214|Democratic Republic of the Congo|2020-04-25	Africa|hCoV-19/Senegal/66458/2020|EPI ISL 485710|B.1.1|Senegal|2020-06-15	0.0004369615	Africa
Africa|hCoV-19/DRC/3949/2020|EPI ISL 471401|B.1.84|Democratic Republic of the Congo|2020-04-26	Africa|hCoV-19/Senegal/66458/2020|EPI ISL 485710|B.1.1|Senegal|2020-06-15	0.0002710031	Africa
Africa|hCoV-19/DRC/396/2020|EPI ISL 420852|B.1.6|Democratic Republic of the Congo|2020-03-26	Africa|hCoV-19/Senegal/66458/2020|EPI ISL 485710|B.1.1|Senegal|2020-06-15	0.0002713184	Africa
Africa|hCoV-19/DRC/397/2020|EPI ISL 420845|B.1.6|Democratic Republic of the Congo|2020-03-26	Africa|hCoV-19/Senegal/66458/2020|EPI ISL 485710|B.1.1|Senegal|2020-06-15	0.0002692641	Africa
Africa|hCoV-19/DRC/400/2020|EPI ISL 420846|B.1.5|Democratic Republic of the Congo|2020-03	Africa|hCoV-19/Senegal/66458/2020|EPI ISL 485710|B.1.1|Senegal|2020-06-15	0.0002362692	Africa
Africa|hCoV-19/DRC/4012/2020|EPI ISL 471402|B.1|Democratic Republic of the Congo|2020-04-26	Africa|hCoV-19/Senegal/66458/2020|EPI ISL 485710|B.1.1|Senegal|2020-06-15	0.0004033492	Africa
Africa|hCoV-19/DRC/402/2020|EPI ISL 420853|B.1|Democratic Republic of the Congo|2020-03-26	Africa|hCoV-19/Senegal/66458/2020|EPI ISL 485710|B.1.1|Senegal|2020-06-15	0.0002820391	Africa
Africa|hCoV-19/DRC/4020/2020|EPI ISL 471403|B.1.5|Democratic Republic of the Congo|2020-04-26	Africa|hCoV-19/Senegal/66458/2020|EPI ISL 485710|B.1.1|Senegal|2020-06-15	0.0003361106	Africa
Africa|hCoV-19/DRC/4026/2020|EPI ISL 471404|B.1.84|Democratic Republic of the Congo|2020-04-27	Africa|hCoV-19/Senegal/66458/2020|EPI ISL 485710|B.1.1|Senegal|2020-06-15	0.0003038485	Africa
Africa|hCoV-19/DRC/4060/2020|EPI ISL 471405|B.1|Democratic Republic of the Congo|2020-04-27	Africa|hCoV-19/Senegal/66458/2020|EPI ISL 485710|B.1.1|Senegal|2020-06-15	0.0003367557	Africa
Africa|hCoV-19/DRC/4075/2020|EPI ISL 471406|B.1.214|Democratic Republic of the Congo|2020-04-27	Africa|hCoV-19/Senegal/66458/2020|EPI ISL 485710|B.1.1|Senegal|2020-06-15	0.0004068671	Africa
Africa|hCoV-19/DRC/4084/2020|EPI ISL 471407|B.1.214|Democratic Republic of the Congo|2020-04-27	Africa|hCoV-19/Senegal/66458/2020|EPI ISL 485710|B.1.1|Senegal|2020-06-15	0.0004374025	Africa
Africa|hCoV-19/DRC/4132/2020|EPI ISL 471408|B.1|Democratic Republic of the Congo|2020-04-27	Africa|hCoV-19/Senegal/66458/2020|EPI ISL 485710|B.1.1|Senegal|2020-06-15	0.0003697044	Africa
Africa|hCoV-19/DRC/4141/2020|EPI ISL 471409|B.1.128|Democratic Republic of the Congo|2020-04-27	Africa|hCoV-19/Senegal/66458/2020|EPI ISL 485710|B.1.1|Senegal|2020-06-15	0.0004033491	Africa
Africa|hCoV-19/DRC/4145/2020|EPI ISL 471410|B.1|Democratic Republic of the Congo|2020-04-27	Africa|hCoV-19/Senegal/66458/2020|EPI ISL 485710|B.1.1|Senegal|2020-06-15	0.0003024803	Africa
Africa|hCoV-19/DRC/4194/2020|EPI ISL 471414|B.1.5|Democratic Republic of the Congo|2020-04-28	Africa|hCoV-19/Senegal/66458/2020|EPI ISL 485710|B.1.1|Senegal|2020-06-15	0.0003360881	Africa
Africa|hCoV-19/DRC/4250/2020|EPI ISL 471415|B.1.1.1|Democratic Republic of the Congo|2020-04-28	Africa|hCoV-19/Senegal/66458/2020|EPI ISL 485710|B.1.1|Senegal|2020-06-15	0.0003024600	Africa
Africa|hCoV-19/DRC/4279/2020|EPI ISL 514114|B.1|Democratic Republic of the Congo|2020-04-28	Africa|hCoV-19/Senegal/66458/2020|EPI ISL 485710|B.1.1|Senegal|2020-06-15	0.0003407518	Africa
Africa|hCoV-19/DRC/4282/2020|EPI ISL 514103|B.1.128|Democratic Republic of the Congo|2020-04-08	Africa|hCoV-19/Senegal/66458/2020|EPI ISL 485710|B.1.1|Senegal|2020-06-15	0.0003748819	Africa
Africa|hCoV-19/DRC/4284/2020|EPI ISL 514115|B.1.128|Democratic Republic of the Congo|2020-04-28	Africa|hCoV-19/Senegal/66458/2020|EPI ISL 485710|B.1.1|Senegal|2020-06-15	0.0003748436	Africa
Africa|hCoV-19/DRC/431/2020|EPI ISL 420847|B.1.147|Democratic Republic of the Congo|2020-03-26	Africa|hCoV-19/Senegal/66458/2020|EPI ISL 485710|B.1.1|Senegal|2020-06-15	0.0002692614	Africa
Africa|hCoV-19/DRC/4418/2020|EPI ISL 496506|B.1.128|Democratic Republic of the Congo|2020-04-29	Africa|hCoV-19/Senegal/66458/2020|EPI ISL 485710|B.1.1|Senegal|2020-06-15	0.0004089565	Africa
Africa|hCoV-19/DRC/4422/2020|EPI ISL 496507|B.1.128|Democratic Republic of the Congo|2020-04-29	Africa|hCoV-19/Senegal/66458/2020|EPI ISL 485710|B.1.1|Senegal|2020-06-15	0.0003791191	Africa
Africa|hCoV-19/DRC/4427/2020|EPI ISL 496508|B.1.128|Democratic Republic of the Congo|2020-04-29	Africa|hCoV-19/Senegal/66458/2020|EPI ISL 485710|B.1.1|Senegal|2020-06-15	0.0003825197	Africa
Africa|hCoV-19/DRC/4429/2020|EPI ISL 513589|B.1.128|Democratic Republic of the Congo|2020-04-29	Africa|hCoV-19/Senegal/66458/2020|EPI ISL 485710|B.1.1|Senegal|2020-06-15	0.0003825463	Africa
Africa|hCoV-19/DRC/4430/2020|EPI ISL 496509|B.1.128|Democratic Republic of the Congo|2020-04-29	Africa|hCoV-19/Senegal/66458/2020|EPI ISL 485710|B.1.1|Senegal|2020-06-15	0.0003752014	Africa
Africa|hCoV-19/DRC/4437/2020|EPI ISL 513590|B.1.128|Democratic Republic of the Congo|2020-05-02	Africa|hCoV-19/Senegal/66458/2020|EPI ISL 485710|B.1.1|Senegal|2020-06-15	0.0004174045	Africa
Africa|hCoV-19/DRC/4442/2020|EPI ISL 496510|B.1.128|Democratic Republic of the Congo|2020-04-29	Africa|hCoV-19/Senegal/66458/2020|EPI ISL 485710|B.1.1|Senegal|2020-06-15	0.0003794720	Africa
Africa|hCoV-19/DRC/4444/2020|EPI ISL 514104|B.1.128|Democratic Republic of the Congo|2020-04-29	Africa|hCoV-19/Senegal/66458/2020|EPI ISL 485710|B.1.1|Senegal|2020-06-15	0.0003736723	Africa
Africa|hCoV-19/DRC/445/2020|EPI ISL 420848|B.1|Democratic Republic of the Congo|2020-03	Africa|hCoV-19/Senegal/66458/2020|EPI ISL 485710|B.1.1|Senegal|2020-06-15	0.0002447542	Africa
Africa|hCoV-19/DRC/4501/2020|EPI ISL 513591|B.1.5|Democratic Republic of the Congo|2020-05-30	Africa|hCoV-19/Senegal/66458/2020|EPI ISL 485710|B.1.1|Senegal|2020-06-15	0.0002782588	Africa
Africa|hCoV-19/DRC/4516/2020|EPI ISL 487192|B.1.1.275|Democratic Republic of the Congo|2020-04-28	Africa|hCoV-19/Senegal/66458/2020|EPI ISL 485710|B.1.1|Senegal|2020-06-15	0.0001359214	Africa
Africa|hCoV-19/DRC/4524/2020|EPI ISL 513597|A|Democratic Republic of the Congo|2020-04-30	Africa|hCoV-19/Senegal/66458/2020|EPI ISL 485710|B.1.1|Senegal|2020-06-15	0.0005768603	Africa
Africa|hCoV-19/DRC/4541/2020|EPI ISL 513598|B.1|Democratic Republic of the Congo|2020-04-30	Africa|hCoV-19/Senegal/66458/2020|EPI ISL 485710|B.1.1|Senegal|2020-06-15	0.0003697687	Africa
Africa|hCoV-19/DRC/4551/2020|EPI ISL 513599|B.1.178|Democratic Republic of the Congo|2020-04-30	Africa|hCoV-19/Senegal/66458/2020|EPI ISL 485710|B.1.1|Senegal|2020-06-15	0.0004115180	Africa
Africa|hCoV-19/DRC/4561/2020|EPI ISL 513600|B.1|Democratic Republic of the Congo|2020-04-30	Africa|hCoV-19/Senegal/66458/2020|EPI ISL 485710|B.1.1|Senegal|2020-06-15	0.0003360879	Africa
Africa|hCoV-19/DRC/4562/2020|EPI ISL 513601|B.1.214|Democratic Republic of the Congo|2020-04-30	Africa|hCoV-19/Senegal/66458/2020|EPI ISL 485710|B.1.1|Senegal|2020-06-15	0.0003360960	Africa
Africa|hCoV-19/DRC/4568/2020|EPI ISL 513602|B.1|Democratic Republic of the Congo|2020-04-30	Africa|hCoV-19/Senegal/66458/2020|EPI ISL 485710|B.1.1|Senegal|2020-06-15	0.0003396375	Africa
Africa|hCoV-19/DRC/4578/2020|EPI ISL 513603|B.1|Democratic Republic of the Congo|2020-04-30	Africa|hCoV-19/Senegal/66458/2020|EPI ISL 485710|B.1.1|Senegal|2020-06-15	0.0003759964	Africa
Africa|hCoV-19/DRC/4613/2020|EPI ISL 513604|B.1.214|Democratic Republic of the Congo|2020-04-30	Africa|hCoV-19/Senegal/66458/2020|EPI ISL 485710|B.1.1|Senegal|2020-06-15	0.0003730223	Africa
Africa|hCoV-19/DRC/4614/2020|EPI ISL 513605|B.1|Democratic Republic of the Congo|2020-04-30	Africa|hCoV-19/Senegal/66458/2020|EPI ISL 485710|B.1.1|Senegal|2020-06-15	0.0004706023	Africa
Africa|hCoV-19/DRC/4631/2020|EPI ISL 513606|B.1.5|Democratic Republic of the Congo|2020-04-30	Africa|hCoV-19/Senegal/66458/2020|EPI ISL 485710|B.1.1|Senegal|2020-06-15	0.0004706340	Africa
Africa|hCoV-19/DRC/4633/2020|EPI ISL 513607|B.1.128|Democratic Republic of the Congo|2020-04-30	Africa|hCoV-19/Senegal/66458/2020|EPI ISL 485710|B.1.1|Senegal|2020-06-15	0.0004369894	Africa
Africa|hCoV-19/DRC/4642/2020|EPI ISL 513608|B.1.128|Democratic Republic of the Congo|2020-04-30	Africa|hCoV-19/Senegal/66458/2020|EPI ISL 485710|B.1.1|Senegal|2020-06-15	0.0004369703	Africa
Africa|hCoV-19/DRC/4647/2020|EPI ISL 513609|B.1.128|Democratic Republic of the Congo|2020-04-30	Africa|hCoV-19/Senegal/66458/2020|EPI ISL 485710|B.1.1|Senegal|2020-06-15	0.0004033491	Africa
Africa|hCoV-19/DRC/4653/2020|EPI ISL 513610|B.1.128|Democratic Republic of the Congo|2020-04-30	Africa|hCoV-19/Senegal/66458/2020|EPI ISL 485710|B.1.1|Senegal|2020-06-15	0.0004370144	Africa
Africa|hCoV-19/DRC/4681/2020|EPI ISL 514116|B.1.128|Democratic Republic of the Congo|2020-04-30	Africa|hCoV-19/Senegal/66458/2020|EPI ISL 485710|B.1.1|Senegal|2020-06-15	0.0003794718	Africa
Africa|hCoV-19/DRC/4683/2020|EPI ISL 514105|B.1.5|Democratic Republic of the Congo|2020-04-30	Africa|hCoV-19/Senegal/66458/2020|EPI ISL 485710|B.1.1|Senegal|2020-06-15	0.0004128530	Africa
Africa|hCoV-19/DRC/4685/2020|EPI ISL 514106|B.1.128|Democratic Republic of the Congo|2020-04-30	Africa|hCoV-19/Senegal/66458/2020|EPI ISL 485710|B.1.1|Senegal|2020-06-15	0.0004426333	Africa
Africa|hCoV-19/DRC/4690/2020|EPI ISL 514117|B.1.128|Democratic Republic of the Congo|2020-04-30	Africa|hCoV-19/Senegal/66458/2020|EPI ISL 485710|B.1.1|Senegal|2020-06-15	0.0004091796	Africa
Africa|hCoV-19/DRC/4693/2020|EPI ISL 514118|B.1.128|Democratic Republic of the Congo|2020-04-30	Africa|hCoV-19/Senegal/66458/2020|EPI ISL 485710|B.1.1|Senegal|2020-06-15	0.0004083443	Africa
Africa|hCoV-19/DRC/4694/2020|EPI ISL 514107|B.1.128|Democratic Republic of the Congo|2020-04-30	Africa|hCoV-19/Senegal/66458/2020|EPI ISL 485710|B.1.1|Senegal|2020-06-15	0.0004131657	Africa
Africa|hCoV-19/DRC/4720/2020|EPI ISL 514108|B.1.84|Democratic Republic of the Congo|2020-05-01	Africa|hCoV-19/Senegal/66458/2020|EPI ISL 485710|B.1.1|Senegal|2020-06-15	0.0003389468	Africa
Africa|hCoV-19/DRC/4785/2020|EPI ISL 514119|B.1.84|Democratic Republic of the Congo|2020-05-01	Africa|hCoV-19/Senegal/66458/2020|EPI ISL 485710|B.1.1|Senegal|2020-06-15	0.0004764698	Africa
Africa|hCoV-19/DRC/5019/2020|EPI ISL 496511|B.1|Democratic Republic of the Congo|2020-05-02	Africa|hCoV-19/Senegal/66458/2020|EPI ISL 485710|B.1.1|Senegal|2020-06-15	0.0003906597	Africa
Africa|hCoV-19/DRC/5094/2020|EPI ISL 496491|B.1.84|Democratic Republic of the Congo|2020-05-02	Africa|hCoV-19/Senegal/66458/2020|EPI ISL 485710|B.1.1|Senegal|2020-06-15	0.0003444104	Africa
Africa|hCoV-19/DRC/5186/2020|EPI ISL 496512|B.1|Democratic Republic of the Congo|2020-05-03	Africa|hCoV-19/Senegal/66458/2020|EPI ISL 485710|B.1.1|Senegal|2020-06-15	0.0003791528	Africa
Africa|hCoV-19/DRC/5187/2020|EPI ISL 513619|B.1|Democratic Republic of the Congo|2020-05-03	Africa|hCoV-19/Senegal/66458/2020|EPI ISL 485710|B.1.1|Senegal|2020-06-15	0.0003744048	Africa
Africa|hCoV-19/DRC/5205/2020|EPI ISL 487365|B.1.1.275|Democratic Republic of the Congo|2020-05-01	Africa|hCoV-19/Senegal/66458/2020|EPI ISL 485710|B.1.1|Senegal|2020-06-15	0.0001726880	Africa
Africa|hCoV-19/DRC/521/2020|EPI ISL 420854|B.1.5|Democratic Republic of the Congo|2020-03-25	Africa|hCoV-19/Senegal/66458/2020|EPI ISL 485710|B.1.1|Senegal|2020-06-15	0.0002028202	Africa
Africa|hCoV-19/DRC/5210/2020|EPI ISL 487369|B.1.1.275|Democratic Republic of the Congo|2020-05-01	Africa|hCoV-19/Senegal/66458/2020|EPI ISL 485710|B.1.1|Senegal|2020-06-15	0.0001720919	Africa
Africa|hCoV-19/DRC/523/2020|EPI ISL 420849|B.1.1.1|Democratic Republic of the Congo|2020-03-28	Africa|hCoV-19/Senegal/66458/2020|EPI ISL 485710|B.1.1|Senegal|2020-06-15	0.0002022053	Africa
Africa|hCoV-19/DRC/5240/2020|EPI ISL 496492|B.1|Democratic Republic of the Congo|2020-05-03	Africa|hCoV-19/Senegal/66458/2020|EPI ISL 485710|B.1.1|Senegal|2020-06-15	0.0002728106	Africa
Africa|hCoV-19/DRC/5377/2020|EPI ISL 496513|B.1|Democratic Republic of the Congo|2020-05-04	Africa|hCoV-19/Senegal/66458/2020|EPI ISL 485710|B.1.1|Senegal|2020-06-15	0.0003410156	Africa
Africa|hCoV-19/DRC/5538/2020|EPI ISL 514120|B.1|Democratic Republic of the Congo|2020-05-05	Africa|hCoV-19/Senegal/66458/2020|EPI ISL 485710|B.1.1|Senegal|2020-06-15	0.0003149173	Africa
Africa|hCoV-19/DRC/5651/2020|EPI ISL 496493|B.1.1.1|Democratic Republic of the Congo|2020-05-06	Africa|hCoV-19/Senegal/66458/2020|EPI ISL 485710|B.1.1|Senegal|2020-06-15	0.0002434496	Africa
Africa|hCoV-19/DRC/5705/2020|EPI ISL 496494|B.1.84|Democratic Republic of the Congo|2020-05-06	Africa|hCoV-19/Senegal/66458/2020|EPI ISL 485710|B.1.1|Senegal|2020-06-15	0.0003186824	Africa
Africa|hCoV-19/DRC/5735/2020|EPI ISL 496495|B.1.214|Democratic Republic of the Congo|2020-05-06	Africa|hCoV-19/Senegal/66458/2020|EPI ISL 485710|B.1.1|Senegal|2020-06-15	0.0003151091	Africa
Africa|hCoV-19/DRC/5815/2020|EPI ISL 495629|B.1.214|Democratic Republic of the Congo|2020-05-06	Africa|hCoV-19/Senegal/66458/2020|EPI ISL 485710|B.1.1|Senegal|2020-06-15	0.0003853831	Africa
Africa|hCoV-19/DRC/5907/2020|EPI ISL 496496|B.1.84|Democratic Republic of the Congo|2020-05-07	Africa|hCoV-19/Senegal/66458/2020|EPI ISL 485710|B.1.1|Senegal|2020-06-15	0.0004249023	Africa
Africa|hCoV-19/DRC/5913/2020|EPI ISL 496497|B.1|Democratic Republic of the Congo|2020-05-07	Africa|hCoV-19/Senegal/66458/2020|EPI ISL 485710|B.1.1|Senegal|2020-06-15	0.0004133834	Africa
Africa|hCoV-19/DRC/5927/2020|EPI ISL 496498|B.1.9|Democratic Republic of the Congo|2020-05-07	Africa|hCoV-19/Senegal/66458/2020|EPI ISL 485710|B.1.1|Senegal|2020-06-15	0.0005859839	Africa
Africa|hCoV-19/DRC/5957/2020|EPI ISL 496499|B.1.5|Democratic Republic of the Congo|2020-05-07	Africa|hCoV-19/Senegal/66458/2020|EPI ISL 485710|B.1.1|Senegal|2020-06-15	0.0002381766	Africa
Africa|hCoV-19/DRC/5964/2020|EPI ISL 496500|B.1.178|Democratic Republic of the Congo|2020-05-07	Africa|hCoV-19/Senegal/66458/2020|EPI ISL 485710|B.1.1|Senegal|2020-06-15	0.0002503322	Africa
Africa|hCoV-19/DRC/5996/2020|EPI ISL 496514|B.1.84|Democratic Republic of the Congo|2020-05-08	Africa|hCoV-19/Senegal/66458/2020|EPI ISL 485710|B.1.1|Senegal|2020-06-15	0.0003446001	Africa
Africa|hCoV-19/DRC/6026/2020|EPI ISL 513622|B.1.1.1|Democratic Republic of the Congo|2020-05-08	Africa|hCoV-19/Senegal/66458/2020|EPI ISL 485710|B.1.1|Senegal|2020-06-15	0.0003108184	Africa
Africa|hCoV-19/DRC/6143/2020|EPI ISL 496515|B.1|Democratic Republic of the Congo|2020-05-08	Africa|hCoV-19/Senegal/66458/2020|EPI ISL 485710|B.1.1|Senegal|2020-06-15	0.0003131601	Africa
Africa|hCoV-19/DRC/6151/2020|EPI ISL 513620|B.1.214|Democratic Republic of the Congo|2020-05-08	Africa|hCoV-19/Senegal/66458/2020|EPI ISL 485710|B.1.1|Senegal|2020-06-15	0.0003764043	Africa
Africa|hCoV-19/DRC/6163/2020|EPI ISL 513623|B.1.214|Democratic Republic of the Congo|2020-05-08	Africa|hCoV-19/Senegal/66458/2020|EPI ISL 485710|B.1.1|Senegal|2020-06-15	0.0003808604	Africa
Africa|hCoV-19/DRC/6203/2020|EPI ISL 514109|B.1|Democratic Republic of the Congo|2020-05-09	Africa|hCoV-19/Senegal/66458/2020|EPI ISL 485710|B.1.1|Senegal|2020-06-15	0.0004779149	Africa
Africa|hCoV-19/DRC/6209/2020|EPI ISL 514110|B.1.84|Democratic Republic of the Congo|2020-05-09	Africa|hCoV-19/Senegal/66458/2020|EPI ISL 485710|B.1.1|Senegal|2020-06-15	0.0003066954	Africa
Africa|hCoV-19/DRC/6227/2020|EPI ISL 514121|B.1.84|Democratic Republic of the Congo|2020-05-09	Africa|hCoV-19/Senegal/66458/2020|EPI ISL 485710|B.1.1|Senegal|2020-06-15	0.0003071036	Africa
Africa|hCoV-19/DRC/6313/2020|EPI ISL 496516|B.1.84|Democratic Republic of the Congo|2020-05-09	Africa|hCoV-19/Senegal/66458/2020|EPI ISL 485710|B.1.1|Senegal|2020-06-15	0.0004270689	Africa
Africa|hCoV-19/DRC/6338/2020|EPI ISL 495630|B.1|Democratic Republic of the Congo|2020-05-09	Africa|hCoV-19/Senegal/66458/2020|EPI ISL 485710|B.1.1|Senegal|2020-06-15	0.0003517863	Africa
Africa|hCoV-19/DRC/6341/2020|EPI ISL 495631|B.1|Democratic Republic of the Congo|2020-05-09	Africa|hCoV-19/Senegal/66458/2020|EPI ISL 485710|B.1.1|Senegal|2020-06-15	0.0004607285	Africa
Africa|hCoV-19/DRC/6342/2020|EPI ISL 495632|B.1|Democratic Republic of the Congo|2020-05-09	Africa|hCoV-19/Senegal/66458/2020|EPI ISL 485710|B.1.1|Senegal|2020-06-15	0.0004175701	Africa
Africa|hCoV-19/DRC/6361/2020|EPI ISL 495633|B.1|Democratic Republic of the Congo|2020-05-09	Africa|hCoV-19/Senegal/66458/2020|EPI ISL 485710|B.1.1|Senegal|2020-06-15	0.0003197612	Africa
Africa|hCoV-19/DRC/6380/2020|EPI ISL 513611|B.1.1.275|Democratic Republic of the Congo|2020-05-04	Africa|hCoV-19/Senegal/66458/2020|EPI ISL 485710|B.1.1|Senegal|2020-06-15	0.0001729567	Africa
Africa|hCoV-19/DRC/6384/2020|EPI ISL 513612|B.1.1.275|Democratic Republic of the Congo|2020-05-07	Africa|hCoV-19/Senegal/66458/2020|EPI ISL 485710|B.1.1|Senegal|2020-06-15	0.0001381986	Africa
Africa|hCoV-19/DRC/6386/2020|EPI ISL 513613|B.1.1.275|Democratic Republic of the Congo|2020-05-07	Africa|hCoV-19/Senegal/66458/2020|EPI ISL 485710|B.1.1|Senegal|2020-06-15	0.0001356587	Africa
Africa|hCoV-19/DRC/6389/2020|EPI ISL 513614|B.1.84|Democratic Republic of the Congo|2020-05-07	Africa|hCoV-19/Senegal/66458/2020|EPI ISL 485710|B.1.1|Senegal|2020-06-15	0.0004130478	Africa
Africa|hCoV-19/DRC/6390/2020|EPI ISL 513615|B.1.1.275|Democratic Republic of the Congo|2020-05-04	Africa|hCoV-19/Senegal/66458/2020|EPI ISL 485710|B.1.1|Senegal|2020-06-15	0.0002377430	Africa
Africa|hCoV-19/DRC/6392/2020|EPI ISL 513616|B.1|Democratic Republic of the Congo|2020-05-04	Africa|hCoV-19/Senegal/66458/2020|EPI ISL 485710|B.1.1|Senegal|2020-06-15	0.0002035584	Africa
Africa|hCoV-19/DRC/6395/2020|EPI ISL 513617|B.1.1.275|Democratic Republic of the Congo|2020-05-07	Africa|hCoV-19/Senegal/66458/2020|EPI ISL 485710|B.1.1|Senegal|2020-06-15	0.0002688650	Africa
Africa|hCoV-19/DRC/6398/2020|EPI ISL 513618|B.1.1.275|Democratic Republic of the Congo|2020-05-07	Africa|hCoV-19/Senegal/66458/2020|EPI ISL 485710|B.1.1|Senegal|2020-06-15	0.0001680158	Africa
Africa|hCoV-19/DRC/6724/2020|EPI ISL 495634|B.1|Democratic Republic of the Congo|2020-05-11	Africa|hCoV-19/Senegal/66458/2020|EPI ISL 485710|B.1.1|Senegal|2020-06-15	0.0003066913	Africa
Africa|hCoV-19/DRC/6743/2020|EPI ISL 495635|B.1.149|Democratic Republic of the Congo|2020-05-11	Africa|hCoV-19/Senegal/66458/2020|EPI ISL 485710|B.1.1|Senegal|2020-06-15	0.0003181259	Africa
Africa|hCoV-19/DRC/6783/2020|EPI ISL 496501|B.1.149|Democratic Republic of the Congo|2020-05-11	Africa|hCoV-19/Senegal/66458/2020|EPI ISL 485710|B.1.1|Senegal|2020-06-15	0.0003513538	Africa
Africa|hCoV-19/DRC/6784/2020|EPI ISL 495636|B.1|Democratic Republic of the Congo|2020-05-11	Africa|hCoV-19/Senegal/66458/2020|EPI ISL 485710|B.1.1|Senegal|2020-06-15	0.0002721370	Africa
Africa|hCoV-19/DRC/6786/2020|EPI ISL 495637|B.1.178|Democratic Republic of the Congo|2020-05-11	Africa|hCoV-19/Senegal/66458/2020|EPI ISL 485710|B.1.1|Senegal|2020-06-15	0.0003751324	Africa
Africa|hCoV-19/DRC/6791/2020|EPI ISL 495638|B.1.178|Democratic Republic of the Congo|2020-05-11	Africa|hCoV-19/Senegal/66458/2020|EPI ISL 485710|B.1.1|Senegal|2020-06-15	0.0003423063	Africa
Africa|hCoV-19/DRC/6792/2020|EPI ISL 495639|B.1|Democratic Republic of the Congo|2020-05-11	Africa|hCoV-19/Senegal/66458/2020|EPI ISL 485710|B.1.1|Senegal|2020-06-15	0.0003207719	Africa
Africa|hCoV-19/DRC/6801/2020|EPI ISL 514111|B.1|Democratic Republic of the Congo|2020-05-11	Africa|hCoV-19/Senegal/66458/2020|EPI ISL 485710|B.1.1|Senegal|2020-06-15	0.0005158907	Africa
Africa|hCoV-19/DRC/6853/2020|EPI ISL 496502|B.1.214|Democratic Republic of the Congo|2020-05-11	Africa|hCoV-19/Senegal/66458/2020|EPI ISL 485710|B.1.1|Senegal|2020-06-15	0.0003115215	Africa
Africa|hCoV-19/DRC/6854/2020|EPI ISL 496503|B.1|Democratic Republic of the Congo|2020-05-11	Africa|hCoV-19/Senegal/66458/2020|EPI ISL 485710|B.1.1|Senegal|2020-06-15	0.0004934781	Africa
Africa|hCoV-19/DRC/6875/2020|EPI ISL 496504|B.1|Democratic Republic of the Congo|2020-05-11	Africa|hCoV-19/Senegal/66458/2020|EPI ISL 485710|B.1.1|Senegal|2020-06-15	0.0003067060	Africa
Africa|hCoV-19/DRC/7042/2020|EPI ISL 513592|B.1.214|Democratic Republic of the Congo|2020-05-12	Africa|hCoV-19/Senegal/66458/2020|EPI ISL 485710|B.1.1|Senegal|2020-06-15	0.0003398615	Africa
Africa|hCoV-19/DRC/7061/2020|EPI ISL 513593|B.1|Democratic Republic of the Congo|2020-05-12	Africa|hCoV-19/Senegal/66458/2020|EPI ISL 485710|B.1.1|Senegal|2020-06-15	0.0002817736	Africa
Africa|hCoV-19/DRC/7140/2020|EPI ISL 513594|B.1.214|Democratic Republic of the Congo|2020-05-12	Africa|hCoV-19/Senegal/66458/2020|EPI ISL 485710|B.1.1|Senegal|2020-06-15	0.0004491513	Africa
Africa|hCoV-19/DRC/7200/2020|EPI ISL 514112|B.1|Democratic Republic of the Congo|2020-05-13	Africa|hCoV-19/Senegal/66458/2020|EPI ISL 485710|B.1.1|Senegal|2020-06-15	0.0004407863	Africa
Africa|hCoV-19/DRC/7211/2020|EPI ISL 514122|B.1.149|Democratic Republic of the Congo|2020-05-13	Africa|hCoV-19/Senegal/66458/2020|EPI ISL 485710|B.1.1|Senegal|2020-06-15	0.0004083901	Africa
Africa|hCoV-19/DRC/7248/2020|EPI ISL 514123|B.1|Democratic Republic of the Congo|2020-05-13	Africa|hCoV-19/Senegal/66458/2020|EPI ISL 485710|B.1.1|Senegal|2020-06-15	0.0003131317	Africa
Africa|hCoV-19/DRC/7255/2020|EPI ISL 514124|B.1.149|Democratic Republic of the Congo|2020-05-13	Africa|hCoV-19/Senegal/66458/2020|EPI ISL 485710|B.1.1|Senegal|2020-06-15	0.0004461599	Africa
Africa|hCoV-19/DRC/73/2020|EPI ISL 417941|B.1.178|Democratic Republic of the Congo|2020-03-18	Africa|hCoV-19/Senegal/66458/2020|EPI ISL 485710|B.1.1|Senegal|2020-06-15	0.0002377915	Africa
Africa|hCoV-19/DRC/7386/2020|EPI ISL 513595|B.1.5|Democratic Republic of the Congo|2020-05-14	Africa|hCoV-19/Senegal/66458/2020|EPI ISL 485710|B.1.1|Senegal|2020-06-15	0.0002449512	Africa
Africa|hCoV-19/DRC/7430/2020|EPI ISL 496517|B.1.1.1|Democratic Republic of the Congo|2020-05-14	Africa|hCoV-19/Senegal/66458/2020|EPI ISL 485710|B.1.1|Senegal|2020-06-15	0.0004302006	Africa
Africa|hCoV-19/DRC/7434/2020|EPI ISL 513621|B.1.1.1|Democratic Republic of the Congo|2020-05-14	Africa|hCoV-19/Senegal/66458/2020|EPI ISL 485710|B.1.1|Senegal|2020-06-15	0.0004180770	Africa
Africa|hCoV-19/DRC/7471/2020|EPI ISL 513596|B.1.214|Democratic Republic of the Congo|2020-05-14	Africa|hCoV-19/Senegal/66458/2020|EPI ISL 485710|B.1.1|Senegal|2020-06-15	0.0003422244	Africa
Africa|hCoV-19/DRC/7488/2020|EPI ISL 514113|B.1.1|Democratic Republic of the Congo|2020-05-14	Africa|hCoV-19/Senegal/66458/2020|EPI ISL 485710|B.1.1|Senegal|2020-06-15	0.0001021820	Africa
Africa|hCoV-19/DRC/7713/2020|EPI ISL 495640|B.1|Democratic Republic of the Congo|2020-05-14	Africa|hCoV-19/Senegal/66458/2020|EPI ISL 485710|B.1.1|Senegal|2020-06-15	0.0005239547	Africa
Africa|hCoV-19/DRC/7864/2020|EPI ISL 496505|B.1.214|Democratic Republic of the Congo|2020-05-15	Africa|hCoV-19/Senegal/66458/2020|EPI ISL 485710|B.1.1|Senegal|2020-06-15	0.0004164789	Africa
Africa|hCoV-19/DRC/7920/2020|EPI ISL 495641|B.1|Democratic Republic of the Congo|2020-05-15	Africa|hCoV-19/Senegal/66458/2020|EPI ISL 485710|B.1.1|Senegal|2020-06-15	0.0004434470	Africa
Africa|hCoV-19/DRC/80/2020|EPI ISL 417942|B.1.178|Democratic Republic of the Congo|2020-03-18	Africa|hCoV-19/Senegal/66458/2020|EPI ISL 485710|B.1.1|Senegal|2020-06-15	0.0002362748	Africa
Africa|hCoV-19/DRC/8018/2020|EPI ISL 514125|B.1.5|Democratic Republic of the Congo|2020-05-15	Africa|hCoV-19/Senegal/66458/2020|EPI ISL 485710|B.1.1|Senegal|2020-06-15	0.0004236129	Africa
Africa|hCoV-19/DRC/81/2020|EPI ISL 417944|B.1.9|Democratic Republic of the Congo|2020-03-18	Africa|hCoV-19/Senegal/66458/2020|EPI ISL 485710|B.1.1|Senegal|2020-06-15	0.0003386222	Africa
Africa|hCoV-19/DRC/82/2020|EPI ISL 417946|B.1.5|Democratic Republic of the Congo|2020-03-18	Africa|hCoV-19/Senegal/66458/2020|EPI ISL 485710|B.1.1|Senegal|2020-06-15	0.0002016279	Africa
Africa|hCoV-19/DRC/94/2020|EPI ISL 417947|B.1|Democratic Republic of the Congo|2020-03-19	Africa|hCoV-19/Senegal/66458/2020|EPI ISL 485710|B.1.1|Senegal|2020-06-15	0.0002353423	Africa
Africa|hCoV-19/DRC/998/2020|EPI ISL 429254|B.1|Democratic Republic of the Congo|2020-04-03	Africa|hCoV-19/Senegal/66458/2020|EPI ISL 485710|B.1.1|Senegal|2020-06-15	0.0003189455	Africa
Africa|hCoV-19/DRC/KN-0038/2020|EPI ISL 417434|B.1.128|Democratic Republic of the Congo|2020-03-14	Africa|hCoV-19/Senegal/66458/2020|EPI ISL 485710|B.1.1|Senegal|2020-06-15	0.0003528464	Africa
Africa|hCoV-19/DRC/KN-0054/2020|EPI ISL 417437|B.1.178|Democratic Republic of the Congo|2020-03-17	Africa|hCoV-19/Senegal/66458/2020|EPI ISL 485710|B.1.1|Senegal|2020-06-15	0.0002691732	Africa
Africa|hCoV-19/DRC/KN-0058/2020|EPI ISL 417438|B.1|Democratic Republic of the Congo|2020-03-17	Africa|hCoV-19/Senegal/66458/2020|EPI ISL 485710|B.1.1|Senegal|2020-06-15	0.0002373851	Africa
Africa|hCoV-19/DRC/KN-0060/2020|EPI ISL 417440|B.1|Democratic Republic of the Congo|2020-03-17	Africa|hCoV-19/Senegal/66458/2020|EPI ISL 485710|B.1.1|Senegal|2020-06-15	0.0002693874	Africa
Africa|hCoV-19/DRC/KN-0070/2020|EPI ISL 417441|B.1.178|Democratic Republic of the Congo|2020-03-17	Africa|hCoV-19/Senegal/66458/2020|EPI ISL 485710|B.1.1|Senegal|2020-06-15	0.0002409420	Africa
Africa|hCoV-19/DRC/KN-0072/2020|EPI ISL 417442|B.1.178|Democratic Republic of the Congo|2020-03-18	Africa|hCoV-19/Senegal/66458/2020|EPI ISL 485710|B.1.1|Senegal|2020-06-15	0.0002364503	Africa
Africa|hCoV-19/DRC/KN-13/2020|EPI ISL 414647|B.1|Democratic Republic of the Congo|2020-03-09	Africa|hCoV-19/Senegal/66458/2020|EPI ISL 485710|B.1.1|Senegal|2020-06-15	0.0002428609	Africa
Africa|hCoV-19/Egypt/Army-MCL001/2020|EPI ISL 510526|B.1|Egypt|2020-06-01	Africa|hCoV-19/Senegal/66458/2020|EPI ISL 485710|B.1.1|Senegal|2020-06-15	0.0003697292	Africa
Africa|hCoV-19/Egypt/C-CU001a-S1/2020|EPI ISL 529031|B.1.255|Egypt|2020-05-19	Africa|hCoV-19/Senegal/66458/2020|EPI ISL 485710|B.1.1|Senegal|2020-06-15	0.0004034319	Africa
Africa|hCoV-19/Egypt/C-CU002b-S3/2020|EPI ISL 529032|B.1.1.1|Egypt|2020-06-19	Africa|hCoV-19/Senegal/66458/2020|EPI ISL 485710|B.1.1|Senegal|2020-06-15	0.0004369498	Africa
Africa|hCoV-19/Egypt/C-VSVRI-SERVAC/2020|EPI ISL 528386|B.1.255|Egypt|2020-08-22	Africa|hCoV-19/Senegal/66458/2020|EPI ISL 485710|B.1.1|Senegal|2020-06-15	0.0002352711	Africa
Africa|hCoV-19/Egypt/CUNCI-7I028/2020|EPI ISL 524426|B.1.255|Egypt|2020-07-19	Africa|hCoV-19/Senegal/66458/2020|EPI ISL 485710|B.1.1|Senegal|2020-06-15	0.0002352711	Africa
Africa|hCoV-19/Egypt/CUNCI-HGC002/2020|EPI ISL 468045|B.1|Egypt|2020-05-02	Africa|hCoV-19/Senegal/66458/2020|EPI ISL 485710|B.1.1|Senegal|2020-06-15	0.0002354824	Africa
Africa|hCoV-19/Egypt/CUNCI-HGC004/2020|EPI ISL 468048|B.1|Egypt|2020-05-02	Africa|hCoV-19/Senegal/66458/2020|EPI ISL 485710|B.1.1|Senegal|2020-06-15	0.0002354191	Africa
Africa|hCoV-19/Egypt/CUNCI-HGC005/2020|EPI ISL 468052|B.1|Egypt|2020-05-02	Africa|hCoV-19/Senegal/66458/2020|EPI ISL 485710|B.1.1|Senegal|2020-06-15	0.0003027101	Africa
Africa|hCoV-19/Egypt/CUNCI-HGC006/2020|EPI ISL 468050|B.1|Egypt|2020-05-02	Africa|hCoV-19/Senegal/66458/2020|EPI ISL 485710|B.1.1|Senegal|2020-06-15	0.0003026532	Africa
Africa|hCoV-19/Egypt/CUNCI-HGC007-2/2020|EPI ISL 468054|B.1|Egypt|2020-05-02	Africa|hCoV-19/Senegal/66458/2020|EPI ISL 485710|B.1.1|Senegal|2020-06-15	0.0003362282	Africa
Africa|hCoV-19/Egypt/CUNCI-HGC007/2020|EPI ISL 468046|B.1|Egypt|2020-05-02	Africa|hCoV-19/Senegal/66458/2020|EPI ISL 485710|B.1.1|Senegal|2020-06-15	0.0003027041	Africa
Africa|hCoV-19/Egypt/CUNCI-HGC008/2020|EPI ISL 468044|B.1|Egypt|2020-05-02	Africa|hCoV-19/Senegal/66458/2020|EPI ISL 485710|B.1.1|Senegal|2020-06-15	0.0003027143	Africa
Africa|hCoV-19/Egypt/CUNCI-HGC009/2020|EPI ISL 468053|B.1|Egypt|2020-05-02	Africa|hCoV-19/Senegal/66458/2020|EPI ISL 485710|B.1.1|Senegal|2020-06-15	0.0002355141	Africa
Africa|hCoV-19/Egypt/CUNCI-HGC010/2020|EPI ISL 468055|B.1.247|Egypt|2020-05-02	Africa|hCoV-19/Senegal/66458/2020|EPI ISL 485710|B.1.1|Senegal|2020-06-15	0.0004709189	Africa
Africa|hCoV-19/Egypt/CUNCI-HGC011/2020|EPI ISL 468059|B.1|Egypt|2020-05-02	Africa|hCoV-19/Senegal/66458/2020|EPI ISL 485710|B.1.1|Senegal|2020-06-15	0.0003027316	Africa
Africa|hCoV-19/Egypt/CUNCI-HGC012/2020|EPI ISL 468051|B.1.255|Egypt|2020-05-02	Africa|hCoV-19/Senegal/66458/2020|EPI ISL 485710|B.1.1|Senegal|2020-06-15	0.0004372893	Africa
Africa|hCoV-19/Egypt/CUNCI-HGC013/2020|EPI ISL 468047|B.1.201|Egypt|2020-05-02	Africa|hCoV-19/Senegal/66458/2020|EPI ISL 485710|B.1.1|Senegal|2020-06-15	0.0003700028	Africa
Africa|hCoV-19/Egypt/CUNCI-HGC014/2020|EPI ISL 468060|B.1.5|Egypt|2020-05-02	Africa|hCoV-19/Senegal/66458/2020|EPI ISL 485710|B.1.1|Senegal|2020-06-15	0.0001681780	Africa
Africa|hCoV-19/Egypt/CUNCI-HGC015/2020|EPI ISL 468056|B.1|Egypt|2020-05-02	Africa|hCoV-19/Senegal/66458/2020|EPI ISL 485710|B.1.1|Senegal|2020-06-15	0.0001681723	Africa
Africa|hCoV-19/Egypt/CUNCI-HGC016/2020|EPI ISL 468058|B.1|Egypt|2020-05-02	Africa|hCoV-19/Senegal/66458/2020|EPI ISL 485710|B.1.1|Senegal|2020-06-15	0.0003033058	Africa
Africa|hCoV-19/Egypt/CUNCI-HGC021/2020|EPI ISL 468061|B.1|Egypt|2020-05-02	Africa|hCoV-19/Senegal/66458/2020|EPI ISL 485710|B.1.1|Senegal|2020-06-15	0.0003031557	Africa
Africa|hCoV-19/Egypt/CUNCI-HGC023/2020|EPI ISL 468057|B.1.5|Egypt|2020-05-02	Africa|hCoV-19/Senegal/66458/2020|EPI ISL 485710|B.1.1|Senegal|2020-06-15	0.0002018359	Africa
Africa|hCoV-19/Egypt/CUNCI-HGC028/2020|EPI ISL 468062|B.1|Egypt|2020-05-02	Africa|hCoV-19/Senegal/66458/2020|EPI ISL 485710|B.1.1|Senegal|2020-06-15	0.0003706509	Africa
Africa|hCoV-19/Egypt/CUNCI-HGC3I011/2020|EPI ISL 479697|B.1|Egypt|2020-06-02	Africa|hCoV-19/Senegal/66458/2020|EPI ISL 485710|B.1.1|Senegal|2020-06-15	0.0003025078	Africa
Africa|hCoV-19/Egypt/CUNCI-HGC3I012/2020|EPI ISL 479693|B.1.255|Egypt|2020-06-02	Africa|hCoV-19/Senegal/66458/2020|EPI ISL 485710|B.1.1|Senegal|2020-06-15	0.0004369660	Africa
Africa|hCoV-19/Egypt/CUNCI-HGC3I013/2020|EPI ISL 479694|B.1.201|Egypt|2020-06-02	Africa|hCoV-19/Senegal/66458/2020|EPI ISL 485710|B.1.1|Senegal|2020-06-15	0.0003697292	Africa
Africa|hCoV-19/Egypt/CUNCI-HGC3I014/2020|EPI ISL 479696|B.1.5|Egypt|2020-06-02	Africa|hCoV-19/Senegal/66458/2020|EPI ISL 485710|B.1.1|Senegal|2020-06-15	0.0001680480	Africa
Africa|hCoV-19/Egypt/CUNCI-HGC3I02/2020|EPI ISL 479686|B.1|Egypt|2020-06-02	Africa|hCoV-19/Senegal/66458/2020|EPI ISL 485710|B.1.1|Senegal|2020-06-15	0.0002689048	Africa
Africa|hCoV-19/Egypt/CUNCI-HGC3I023/2020|EPI ISL 479695|B.1.5|Egypt|2020-06-02	Africa|hCoV-19/Senegal/66458/2020|EPI ISL 485710|B.1.1|Senegal|2020-06-15	0.0002016868	Africa
Africa|hCoV-19/Egypt/CUNCI-HGC3I025/2020|EPI ISL 479691|B.1|Egypt|2020-06-02	Africa|hCoV-19/Senegal/66458/2020|EPI ISL 485710|B.1.1|Senegal|2020-06-15	0.0003361592	Africa
Africa|hCoV-19/Egypt/CUNCI-HGC3I03/2020|EPI ISL 479687|B.1|Egypt|2020-06-02	Africa|hCoV-19/Senegal/66458/2020|EPI ISL 485710|B.1.1|Senegal|2020-06-15	0.0003024803	Africa
Africa|hCoV-19/Egypt/CUNCI-HGC3I05/2020|EPI ISL 479690|B.1|Egypt|2020-06-02	Africa|hCoV-19/Senegal/66458/2020|EPI ISL 485710|B.1.1|Senegal|2020-06-15	0.0003024863	Africa
Africa|hCoV-19/Egypt/CUNCI-HGC3I06/2020|EPI ISL 479688|B.1|Egypt|2020-06-02	Africa|hCoV-19/Senegal/66458/2020|EPI ISL 485710|B.1.1|Senegal|2020-06-15	0.0003024905	Africa
Africa|hCoV-19/Egypt/CUNCI-HGC3I08/2020|EPI ISL 479698|B.1|Egypt|2020-06-02	Africa|hCoV-19/Senegal/66458/2020|EPI ISL 485710|B.1.1|Senegal|2020-06-15	0.0003024905	Africa
Africa|hCoV-19/Egypt/CUNCI-HGC3I09/2020|EPI ISL 479692|B.1|Egypt|2020-06-02	Africa|hCoV-19/Senegal/66458/2020|EPI ISL 485710|B.1.1|Senegal|2020-06-15	0.0002353399	Africa
Africa|hCoV-19/Egypt/CUNCI-HGC4I003/2020|EPI ISL 479699|B.1.1.247|Egypt|2020-06-02	Africa|hCoV-19/Senegal/66458/2020|EPI ISL 485710|B.1.1|Senegal|2020-06-15	0.0002352475	Africa
Africa|hCoV-19/Egypt/CUNCI-HGC4I004/2020|EPI ISL 479700|B.1.1.296|Egypt|2020-06-02	Africa|hCoV-19/Senegal/66458/2020|EPI ISL 485710|B.1.1|Senegal|2020-06-15	0.0001344054	Africa
Africa|hCoV-19/Egypt/CUNCI-HGC4I015/2020|EPI ISL 479728|B.1.1.123|Egypt|2020-06-02	Africa|hCoV-19/Senegal/66458/2020|EPI ISL 485710|B.1.1|Senegal|2020-06-15	0.0001680417	Africa
Africa|hCoV-19/Egypt/CUNCI-HGC4I022/2020|EPI ISL 479705|B.1.1|Egypt|2020-06-02	Africa|hCoV-19/Senegal/66458/2020|EPI ISL 485710|B.1.1|Senegal|2020-06-15	0.0003361175	Africa
Africa|hCoV-19/Egypt/CUNCI-HGC4I023/2020|EPI ISL 479729|B.1.1.247|Egypt|2020-06-02	Africa|hCoV-19/Senegal/66458/2020|EPI ISL 485710|B.1.1|Senegal|2020-06-15	0.0001008291	Africa
Africa|hCoV-19/Egypt/CUNCI-HGC4I025/2020|EPI ISL 479706|B.1.255|Egypt|2020-06-02	Africa|hCoV-19/Senegal/66458/2020|EPI ISL 485710|B.1.1|Senegal|2020-06-15	0.0003697329	Africa
Africa|hCoV-19/Egypt/CUNCI-HGC4I026/2020|EPI ISL 479702|B.1|Egypt|2020-06-02	Africa|hCoV-19/Senegal/66458/2020|EPI ISL 485710|B.1.1|Senegal|2020-06-15	0.0004373820	Africa
Africa|hCoV-19/Egypt/CUNCI-HGC4I029/2020|EPI ISL 479701|B.1.1.1|Egypt|2020-06-02	Africa|hCoV-19/Senegal/66458/2020|EPI ISL 485710|B.1.1|Senegal|2020-06-15	0.0003697329	Africa
Africa|hCoV-19/Egypt/CUNCI-HGC4I030/2020|EPI ISL 479703|B.1|Egypt|2020-06-02	Africa|hCoV-19/Senegal/66458/2020|EPI ISL 485710|B.1.1|Senegal|2020-06-15	0.0003697218	Africa
Africa|hCoV-19/Egypt/CUNCI-HGC4I031/2020|EPI ISL 479707|B.1.1.1|Egypt|2020-06-02	Africa|hCoV-19/Senegal/66458/2020|EPI ISL 485710|B.1.1|Senegal|2020-06-15	0.0004369645	Africa
Africa|hCoV-19/Egypt/CUNCI-HGC4I032/2020|EPI ISL 479709|B.1.1|Egypt|2020-06-02	Africa|hCoV-19/Senegal/66458/2020|EPI ISL 485710|B.1.1|Senegal|2020-06-15	0.0001345229	Africa
Africa|hCoV-19/Egypt/CUNCI-HGC4I033/2020|EPI ISL 479704|B.1|Egypt|2020-06-02	Africa|hCoV-19/Senegal/66458/2020|EPI ISL 485710|B.1.1|Senegal|2020-06-15	0.0002689228	Africa
Africa|hCoV-19/Egypt/CUNCI-HGC4I034/2020|EPI ISL 479708|B.1.255|Egypt|2020-06-02	Africa|hCoV-19/Senegal/66458/2020|EPI ISL 485710|B.1.1|Senegal|2020-06-15	0.0002352474	Africa
Africa|hCoV-19/Egypt/CUNCI-HGC5I001/2020|EPI ISL 479710|B.1.1|Egypt|2020-06-02	Africa|hCoV-19/Senegal/66458/2020|EPI ISL 485710|B.1.1|Senegal|2020-06-15	0.0000336125	Africa
Africa|hCoV-19/Egypt/CUNCI-HGC5I003/2020|EPI ISL 479711|B.1|Egypt|2020-06-02	Africa|hCoV-19/Senegal/66458/2020|EPI ISL 485710|B.1.1|Senegal|2020-06-15	0.0002352735	Africa
Africa|hCoV-19/Egypt/CUNCI-HGC5I010/2020|EPI ISL 479730|B.1.1|Egypt|2020-06-02	Africa|hCoV-19/Senegal/66458/2020|EPI ISL 485710|B.1.1|Senegal|2020-06-15	0.0001344641	Africa
Africa|hCoV-19/Egypt/CUNCI-HGC5I011/2020|EPI ISL 479712|B.1.1|Egypt|2020-06-02	Africa|hCoV-19/Senegal/66458/2020|EPI ISL 485710|B.1.1|Senegal|2020-06-15	0.0000336080	Africa
Africa|hCoV-19/Egypt/CUNCI-HGC5I012/2020|EPI ISL 479713|B.1.1|Egypt|2020-06-02	Africa|hCoV-19/Senegal/66458/2020|EPI ISL 485710|B.1.1|Senegal|2020-06-15	0.0001008054	Africa
Africa|hCoV-19/Egypt/CUNCI-HGC5I014/2020|EPI ISL 479714|B.1.255|Egypt|2020-06-02	Africa|hCoV-19/Senegal/66458/2020|EPI ISL 485710|B.1.1|Senegal|2020-06-15	0.0003697453	Africa
Africa|hCoV-19/Egypt/CUNCI-HGC5I015/2020|EPI ISL 475722|B.1.255|Egypt|2020-05-02	Africa|hCoV-19/Senegal/66458/2020|EPI ISL 485710|B.1.1|Senegal|2020-06-15	0.0004371951	Africa
Africa|hCoV-19/Egypt/CUNCI-HGC5I016/2020|EPI ISL 479731|B.1|Egypt|2020-06-02	Africa|hCoV-19/Senegal/66458/2020|EPI ISL 485710|B.1.1|Senegal|2020-06-15	0.0002689021	Africa
Africa|hCoV-19/Egypt/CUNCI-HGC5I022/2020|EPI ISL 479715|B.1.1|Egypt|2020-06-02	Africa|hCoV-19/Senegal/66458/2020|EPI ISL 485710|B.1.1|Senegal|2020-06-15	0.0001344145	Africa
Africa|hCoV-19/Egypt/CUNCI-HGC5I025/2020|EPI ISL 479716|A|Egypt|2020-06-02	Africa|hCoV-19/Senegal/66458/2020|EPI ISL 485710|B.1.1|Senegal|2020-06-15	0.0002020623	Africa
Africa|hCoV-19/Egypt/CUNCI-HGC5I026/2020|EPI ISL 479735|B.1.5|Egypt|2020-06-02	Africa|hCoV-19/Senegal/66458/2020|EPI ISL 485710|B.1.1|Senegal|2020-06-15	0.0003699106	Africa
Africa|hCoV-19/Egypt/CUNCI-HGC5I029/2020|EPI ISL 479734|B.1|Egypt|2020-06-02	Africa|hCoV-19/Senegal/66458/2020|EPI ISL 485710|B.1.1|Senegal|2020-06-15	0.0002689409	Africa
Africa|hCoV-19/Egypt/CUNCI-HGC5I030/2020|EPI ISL 479721|B.1.5|Egypt|2020-06-02	Africa|hCoV-19/Senegal/66458/2020|EPI ISL 485710|B.1.1|Senegal|2020-06-15	0.0001680706	Africa
Africa|hCoV-19/Egypt/CUNCI-HGC5I033/2020|EPI ISL 479717|B.1.5|Egypt|2020-06-02	Africa|hCoV-19/Senegal/66458/2020|EPI ISL 485710|B.1.1|Senegal|2020-06-15	0.0001008451	Africa
Africa|hCoV-19/Egypt/CUNCI-HGC5I034/2020|EPI ISL 479720|B.1.5|Egypt|2020-06-02	Africa|hCoV-19/Senegal/66458/2020|EPI ISL 485710|B.1.1|Senegal|2020-06-15	0.0001344131	Africa
Africa|hCoV-19/Egypt/CUNCI-HGC6I002/2020|EPI ISL 479719|B.1.1.1|Egypt|2020-06-02	Africa|hCoV-19/Senegal/66458/2020|EPI ISL 485710|B.1.1|Senegal|2020-06-15	0.0003360915	Africa
Africa|hCoV-19/Egypt/CUNCI-HGC6I003/2020|EPI ISL 479718|B.1.5|Egypt|2020-06-02	Africa|hCoV-19/Senegal/66458/2020|EPI ISL 485710|B.1.1|Senegal|2020-06-15	0.0002016481	Africa
Africa|hCoV-19/Egypt/CUNCI-HGC6I007/2020|EPI ISL 479722|B.1|Egypt|2020-06-02	Africa|hCoV-19/Senegal/66458/2020|EPI ISL 485710|B.1.1|Senegal|2020-06-15	0.0002017071	Africa
Africa|hCoV-19/Egypt/CUNCI-HGC6I010/2020|EPI ISL 478672|B.1|Egypt|2020-06-02	Africa|hCoV-19/Senegal/66458/2020|EPI ISL 485710|B.1.1|Senegal|2020-06-15	0.0003697044	Africa
Africa|hCoV-19/Egypt/CUNCI-HGC6I011/2020|EPI ISL 479727|A|Egypt|2020-06-02	Africa|hCoV-19/Senegal/66458/2020|EPI ISL 485710|B.1.1|Senegal|2020-06-15	0.0007061079	Africa
Africa|hCoV-19/Egypt/CUNCI-HGC6I015/2020|EPI ISL 479725|B.1.1|Egypt|2020-06-02	Africa|hCoV-19/Senegal/66458/2020|EPI ISL 485710|B.1.1|Senegal|2020-06-15	0.0002352293	Africa
Africa|hCoV-19/Egypt/CUNCI-HGC6I016/2020|EPI ISL 475723|B.1.247|Egypt|2020-06-02	Africa|hCoV-19/Senegal/66458/2020|EPI ISL 485710|B.1.1|Senegal|2020-06-15	0.0004709998	Africa
Africa|hCoV-19/Egypt/CUNCI-HGC6I024/2020|EPI ISL 479732|B.1.1.247|Egypt|2020-06-02	Africa|hCoV-19/Senegal/66458/2020|EPI ISL 485710|B.1.1|Senegal|2020-06-15	0.0001345578	Africa
Africa|hCoV-19/Egypt/CUNCI-HGC6I026/2020|EPI ISL 479724|B.1.1.1|Egypt|2020-06-02	Africa|hCoV-19/Senegal/66458/2020|EPI ISL 485710|B.1.1|Senegal|2020-06-15	0.0003697081	Africa
Africa|hCoV-19/Egypt/CUNCI-HGC6I029/2020|EPI ISL 477161|B.1.255|Egypt|2020-06-02	Africa|hCoV-19/Senegal/66458/2020|EPI ISL 485710|B.1.1|Senegal|2020-06-15	0.0003697205	Africa
Africa|hCoV-19/Egypt/CUNCI-HGC6I031/2020|EPI ISL 475724|B.1.1.1|Egypt|2020-06-02	Africa|hCoV-19/Senegal/66458/2020|EPI ISL 485710|B.1.1|Senegal|2020-06-15	0.0003362983	Africa
Africa|hCoV-19/Egypt/CUNCI-HGC6I032/2020|EPI ISL 479733|B.1.1.1|Egypt|2020-06-02	Africa|hCoV-19/Senegal/66458/2020|EPI ISL 485710|B.1.1|Senegal|2020-06-15	0.0003361367	Africa
Africa|hCoV-19/Egypt/CUNCI-HGC6I033/2020|EPI ISL 479723|B.1.1.1|Egypt|2020-06-02	Africa|hCoV-19/Senegal/66458/2020|EPI ISL 485710|B.1.1|Senegal|2020-06-15	0.0003361220	Africa
Africa|hCoV-19/Egypt/CUNCI-HGC7I01/2020|EPI ISL 529141|B.1|Egypt|2020-07-19	Africa|hCoV-19/Senegal/66458/2020|EPI ISL 485710|B.1.1|Senegal|2020-06-15	0.0004033979	Africa
Africa|hCoV-19/Egypt/CUNCI-HGC7I02/2020|EPI ISL 529142|A|Egypt|2020-07-19	Africa|hCoV-19/Senegal/66458/2020|EPI ISL 485710|B.1.1|Senegal|2020-06-15	0.0006725152	Africa
Africa|hCoV-19/Egypt/CUNCI-HGC7I07/2020|EPI ISL 529145|B.1|Egypt|2020-07-19	Africa|hCoV-19/Senegal/66458/2020|EPI ISL 485710|B.1.1|Senegal|2020-06-15	0.0003697826	Africa
Africa|hCoV-19/Egypt/EGY-020/2020|EPI ISL 526975|B.1|Egypt|2020-08-14	Africa|hCoV-19/Senegal/66458/2020|EPI ISL 485710|B.1.1|Senegal|2020-06-15	0.0003697292	Africa
Africa|hCoV-19/Egypt/EGY-041/2020|EPI ISL 526997|B.1|Egypt|2020-08-22	Africa|hCoV-19/Senegal/66458/2020|EPI ISL 485710|B.1.1|Senegal|2020-06-15	0.0003697292	Africa
Africa|hCoV-19/Egypt/EGY-S031/2020|EPI ISL 526986|B.1|Egypt|2020-08-17	Africa|hCoV-19/Senegal/66458/2020|EPI ISL 485710|B.1.1|Senegal|2020-06-15	0.0003697292	Africa
Africa|hCoV-19/Egypt/HCoV2-Egy-002/2020|EPI ISL 510532|B.1|Egypt|2020-06-02	Africa|hCoV-19/Senegal/66458/2020|EPI ISL 485710|B.1.1|Senegal|2020-06-15	0.0003697292	Africa
Africa|hCoV-19/Egypt/MASRI-005/2020|EPI ISL 482759|B.1|Egypt|2020-04-30	Africa|hCoV-19/Senegal/66458/2020|EPI ISL 485710|B.1.1|Senegal|2020-06-15	0.0002352427	Africa
Africa|hCoV-19/Egypt/MASRI-007/2020|EPI ISL 482760|B.1|Egypt|2020-04-28	Africa|hCoV-19/Senegal/66458/2020|EPI ISL 485710|B.1.1|Senegal|2020-06-15	0.0003026664	Africa
Africa|hCoV-19/Egypt/MASRI-008/2020|EPI ISL 482761|B.1|Egypt|2020-04-30	Africa|hCoV-19/Senegal/66458/2020|EPI ISL 485710|B.1.1|Senegal|2020-06-15	0.0002366525	Africa
Africa|hCoV-19/Egypt/MASRI-009/2020|EPI ISL 483035|A|Egypt|2020-04-30	Africa|hCoV-19/Senegal/66458/2020|EPI ISL 485710|B.1.1|Senegal|2020-06-15	0.0005378694	Africa
Africa|hCoV-19/Egypt/MASRI-011/2020|EPI ISL 482762|B.1|Egypt|2020-05-05	Africa|hCoV-19/Senegal/66458/2020|EPI ISL 485710|B.1.1|Senegal|2020-06-15	0.0003025342	Africa
Africa|hCoV-19/Egypt/MASRI-012/2020|EPI ISL 482763|B.1|Egypt|2020-05-05	Africa|hCoV-19/Senegal/66458/2020|EPI ISL 485710|B.1.1|Senegal|2020-06-15	0.0002016325	Africa
Africa|hCoV-19/Egypt/MASRI-014/2020|EPI ISL 482765|B.1|Egypt|2020-04-30	Africa|hCoV-19/Senegal/66458/2020|EPI ISL 485710|B.1.1|Senegal|2020-06-15	0.0004370482	Africa
Africa|hCoV-19/Egypt/MASRI-015/2020|EPI ISL 482766|B.1.36|Egypt|2020-05-11	Africa|hCoV-19/Senegal/66458/2020|EPI ISL 485710|B.1.1|Senegal|2020-06-15	0.0005042390	Africa
Africa|hCoV-19/Egypt/MASRI-016/2020|EPI ISL 482767|B.1|Egypt|2020-05-11	Africa|hCoV-19/Senegal/66458/2020|EPI ISL 485710|B.1.1|Senegal|2020-06-15	0.0004373422	Africa
Africa|hCoV-19/Egypt/MASRI-018/2020|EPI ISL 483036|A|Egypt|2020-05-10	Africa|hCoV-19/Senegal/66458/2020|EPI ISL 485710|B.1.1|Senegal|2020-06-15	0.0006771811	Africa
Africa|hCoV-19/Egypt/MASRI-020/2020|EPI ISL 483037|B.1|Egypt|2020-05-13	Africa|hCoV-19/Senegal/66458/2020|EPI ISL 485710|B.1.1|Senegal|2020-06-15	0.0005094324	Africa
Africa|hCoV-19/Egypt/MASRI-022/2020|EPI ISL 482768|B.1.255|Egypt|2020-05-13	Africa|hCoV-19/Senegal/66458/2020|EPI ISL 485710|B.1.1|Senegal|2020-06-15	0.0004376681	Africa
Africa|hCoV-19/Egypt/MASRI-023/2020|EPI ISL 482769|B.1|Egypt|2020-05-11	Africa|hCoV-19/Senegal/66458/2020|EPI ISL 485710|B.1.1|Senegal|2020-06-15	0.0002355109	Africa
Africa|hCoV-19/Egypt/MASRI-024/2020|EPI ISL 482770|B.1|Egypt|2020-05-11	Africa|hCoV-19/Senegal/66458/2020|EPI ISL 485710|B.1.1|Senegal|2020-06-15	0.0003024834	Africa
Africa|hCoV-19/Egypt/MASRI-025/2020|EPI ISL 482771|B.1|Egypt|2020-05-10	Africa|hCoV-19/Senegal/66458/2020|EPI ISL 485710|B.1.1|Senegal|2020-06-15	0.0004371701	Africa
Africa|hCoV-19/Egypt/MASRI-026/2020|EPI ISL 482772|B.1|Egypt|2020-05-10	Africa|hCoV-19/Senegal/66458/2020|EPI ISL 485710|B.1.1|Senegal|2020-06-15	0.0003697863	Africa
Africa|hCoV-19/Egypt/MASRI-027/2020|EPI ISL 482773|B.1.1.123|Egypt|2020-05-08	Africa|hCoV-19/Senegal/66458/2020|EPI ISL 485710|B.1.1|Senegal|2020-06-15	0.0001010080	Africa
Africa|hCoV-19/Egypt/MASRI-028/2020|EPI ISL 483038|B.1|Egypt|2020-05-13	Africa|hCoV-19/Senegal/66458/2020|EPI ISL 485710|B.1.1|Senegal|2020-06-15	0.0003697256	Africa
Africa|hCoV-19/Egypt/MASRI-029/2020|EPI ISL 482774|B.1|Egypt|2020-05-13	Africa|hCoV-19/Senegal/66458/2020|EPI ISL 485710|B.1.1|Senegal|2020-06-15	0.0003024935	Africa
Africa|hCoV-19/Egypt/MASRI-10/2020|EPI ISL 475752|B.1.255|Egypt|2020-05	Africa|hCoV-19/Senegal/66458/2020|EPI ISL 485710|B.1.1|Senegal|2020-06-15	0.0004034656	Africa
Africa|hCoV-19/Egypt/MASRI-11/2020|EPI ISL 475753|B.1.36|Egypt|2020-05	Africa|hCoV-19/Senegal/66458/2020|EPI ISL 485710|B.1.1|Senegal|2020-06-15	0.0005378604	Africa
Africa|hCoV-19/Egypt/MASRI-14/2020|EPI ISL 475749|B.1|Egypt|2020-05	Africa|hCoV-19/Senegal/66458/2020|EPI ISL 485710|B.1.1|Senegal|2020-06-15	0.0002688776	Africa
Africa|hCoV-19/Egypt/MASRI-15/2020|EPI ISL 475750|B.1.1|Egypt|2020-05	Africa|hCoV-19/Senegal/66458/2020|EPI ISL 485710|B.1.1|Senegal|2020-06-15	0.0003382189	Africa
Africa|hCoV-19/Egypt/MASRI-2/2020|EPI ISL 475745|B.1|Egypt|2020-05	Africa|hCoV-19/Senegal/66458/2020|EPI ISL 485710|B.1.1|Senegal|2020-06-15	0.0003024729	Africa
Africa|hCoV-19/Egypt/MASRI-3/2020|EPI ISL 475746|A|Egypt|2020-05	Africa|hCoV-19/Senegal/66458/2020|EPI ISL 485710|B.1.1|Senegal|2020-06-15	0.0005715341	Africa
Africa|hCoV-19/Egypt/MASRI-6/2020|EPI ISL 475747|B.1.255|Egypt|2020-05	Africa|hCoV-19/Senegal/66458/2020|EPI ISL 485710|B.1.1|Senegal|2020-06-15	0.0003024732	Africa
Africa|hCoV-19/Egypt/MASRI-9/2020|EPI ISL 475751|B.1.1.1|Egypt|2020-05	Africa|hCoV-19/Senegal/66458/2020|EPI ISL 485710|B.1.1|Senegal|2020-06-15	0.0004707085	Africa
Africa|hCoV-19/Egypt/NRC-01/2020|EPI ISL 430820|B.1|Egypt|2020-03-18	Africa|hCoV-19/Senegal/66458/2020|EPI ISL 485710|B.1.1|Senegal|2020-06-15	0.0002699517	Africa
Africa|hCoV-19/Egypt/NRC-03/2020|EPI ISL 430819|B.1.246|Egypt|2020-03-18	Africa|hCoV-19/Senegal/66458/2020|EPI ISL 485710|B.1.1|Senegal|2020-06-15	0.0003034960	Africa
Africa|hCoV-19/Gabon/ITM-K011/2020|EPI ISL 539573|A|Gabon|2020-03-22	Africa|hCoV-19/Senegal/66458/2020|EPI ISL 485710|B.1.1|Senegal|2020-06-15	0.0005042304	Africa
Africa|hCoV-19/Gabon/ITM-K023/2020|EPI ISL 539574|B.1.178|Gabon|2020-03-27	Africa|hCoV-19/Senegal/66458/2020|EPI ISL 485710|B.1.1|Senegal|2020-06-15	0.0002688542	Africa
Africa|hCoV-19/Gabon/ITM-K027/2020|EPI ISL 539575|A|Gabon|2020-03-27	Africa|hCoV-19/Senegal/66458/2020|EPI ISL 485710|B.1.1|Senegal|2020-06-15	0.0005042186	Africa
Africa|hCoV-19/Gabon/ITM-K028/2020|EPI ISL 539576|B.1.292|Gabon|2020-03-27	Africa|hCoV-19/Senegal/66458/2020|EPI ISL 485710|B.1.1|Senegal|2020-06-15	0.0002688596	Africa
Africa|hCoV-19/Gambia/0214/2020|EPI ISL 471158|B.1|Gambia|2020-03-29	Africa|hCoV-19/Senegal/66458/2020|EPI ISL 485710|B.1.1|Senegal|2020-06-15	0.0001682906	Africa
Africa|hCoV-19/Gambia/0268/2020|EPI ISL 471159|B.1.1|Gambia|2020-03-21	Africa|hCoV-19/Senegal/66458/2020|EPI ISL 485710|B.1.1|Senegal|2020-06-15	0.0000339215	Africa
Africa|hCoV-19/Gambia/0278/2020|EPI ISL 471160|B.1.1|Gambia|2020-03-20	Africa|hCoV-19/Senegal/66458/2020|EPI ISL 485710|B.1.1|Senegal|2020-06-15	0.0000339710	Africa
Africa|hCoV-19/Gambia/0528/2020|EPI ISL 471161|B.1.1.293|Gambia|2020-04-30	Africa|hCoV-19/Senegal/66458/2020|EPI ISL 485710|B.1.1|Senegal|2020-06-15	0.0000689124	Africa
Africa|hCoV-19/Gambia/0531/2020|EPI ISL 471162|B.1.1.293|Gambia|2020-04-30	Africa|hCoV-19/Senegal/66458/2020|EPI ISL 485710|B.1.1|Senegal|2020-06-15	0.0000689172	Africa
Africa|hCoV-19/Gambia/0536/2020|EPI ISL 471163|B.1.1.293|Gambia|2020-04-30	Africa|hCoV-19/Senegal/66458/2020|EPI ISL 485710|B.1.1|Senegal|2020-06-15	0.0000671948	Africa
Africa|hCoV-19/Gambia/0547/2020|EPI ISL 471164|B.1.1.293|Gambia|2020-04-30	Africa|hCoV-19/Senegal/66458/2020|EPI ISL 485710|B.1.1|Senegal|2020-06-15	0.0000673011	Africa
Africa|hCoV-19/Gambia/0548/2020|EPI ISL 471165|B.1.5|Gambia|2020-04-30	Africa|hCoV-19/Senegal/66458/2020|EPI ISL 485710|B.1.1|Senegal|2020-06-15	0.0000347729	Africa
Africa|hCoV-19/Gambia/1090/2020|EPI ISL 471166|B.1.1|Gambia|2020-05-04	Africa|hCoV-19/Senegal/66458/2020|EPI ISL 485710|B.1.1|Senegal|2020-06-15	0.0001016134	Africa
Africa|hCoV-19/Gambia/1094/2020|EPI ISL 471167|B.1.1.293|Gambia|2020-05-04	Africa|hCoV-19/Senegal/66458/2020|EPI ISL 485710|B.1.1|Senegal|2020-06-15	0.0000671948	Africa
Africa|hCoV-19/Gambia/1251/2020|EPI ISL 471168|B.1.1.293|Gambia|2020-05-07	Africa|hCoV-19/Senegal/66458/2020|EPI ISL 485710|B.1.1|Senegal|2020-06-15	0.0000689124	Africa
Africa|hCoV-19/Gambia/1264/2020|EPI ISL 471169|B.1.1|Gambia|2020-05-07	Africa|hCoV-19/Senegal/66458/2020|EPI ISL 485710|B.1.1|Senegal|2020-06-15	0.0000338755	Africa
Africa|hCoV-19/Gambia/1271/2020|EPI ISL 471170|B.1.1|Gambia|2020-05-07	Africa|hCoV-19/Senegal/66458/2020|EPI ISL 485710|B.1.1|Senegal|2020-06-15	0.0000339192	Africa
Africa|hCoV-19/Gambia/1277/2020|EPI ISL 471171|B.1.1.293|Gambia|2020-05-07	Africa|hCoV-19/Senegal/66458/2020|EPI ISL 485710|B.1.1|Senegal|2020-06-15	0.0000671948	Africa
Africa|hCoV-19/Gambia/3668/2020|EPI ISL 560992|B.1.5.12|Gambia|2020-07-30	Africa|hCoV-19/Senegal/66458/2020|EPI ISL 485710|B.1.1|Senegal|2020-06-15	0.0004402075	Africa
Africa|hCoV-19/Gambia/3670/2020|EPI ISL 560993|B.1.5.12|Gambia|2020-07-30	Africa|hCoV-19/Senegal/66458/2020|EPI ISL 485710|B.1.1|Senegal|2020-06-15	0.0004438136	Africa
Africa|hCoV-19/Gambia/3671/2020|EPI ISL 560994|B.1.1.293|Gambia|2020-07-30	Africa|hCoV-19/Senegal/66458/2020|EPI ISL 485710|B.1.1|Senegal|2020-06-15	0.0001354003	Africa
Africa|hCoV-19/Gambia/3673/2020|EPI ISL 560995|B.1.5|Gambia|2020-07-30	Africa|hCoV-19/Senegal/66458/2020|EPI ISL 485710|B.1.1|Senegal|2020-06-15	0.0001354259	Africa
Africa|hCoV-19/Gambia/3676/2020|EPI ISL 560996|B.1.5|Gambia|2020-07-30	Africa|hCoV-19/Senegal/66458/2020|EPI ISL 485710|B.1.1|Senegal|2020-06-15	0.0002068184	Africa
Africa|hCoV-19/Gambia/3678/2020|EPI ISL 560997|B.1.292|Gambia|2020-07-30	Africa|hCoV-19/Senegal/66458/2020|EPI ISL 485710|B.1.1|Senegal|2020-06-15	0.0003024833	Africa
Africa|hCoV-19/Gambia/3679/2020|EPI ISL 560998|B.1.5.12|Gambia|2020-07-30	Africa|hCoV-19/Senegal/66458/2020|EPI ISL 485710|B.1.1|Senegal|2020-06-15	0.0003755511	Africa
Africa|hCoV-19/Gambia/3680/2020|EPI ISL 560999|B.1.5|Gambia|2020-07-30	Africa|hCoV-19/Senegal/66458/2020|EPI ISL 485710|B.1.1|Senegal|2020-06-15	0.0002068970	Africa
Africa|hCoV-19/Gambia/3683/2020|EPI ISL 561000|B.1.292|Gambia|2020-07-30	Africa|hCoV-19/Senegal/66458/2020|EPI ISL 485710|B.1.1|Senegal|2020-06-15	0.0003360994	Africa
Africa|hCoV-19/Gambia/3703/2020|EPI ISL 561001|B.1.5.12|Gambia|2020-07-30	Africa|hCoV-19/Senegal/66458/2020|EPI ISL 485710|B.1.1|Senegal|2020-06-15	0.0003697256	Africa
Africa|hCoV-19/Gambia/3717/2020|EPI ISL 561002|B.1.5|Gambia|2020-07-30	Africa|hCoV-19/Senegal/66458/2020|EPI ISL 485710|B.1.1|Senegal|2020-06-15	0.0002389683	Africa
Africa|hCoV-19/Gambia/3724/2020|EPI ISL 561003|B.1.5.12|Gambia|2020-07-30	Africa|hCoV-19/Senegal/66458/2020|EPI ISL 485710|B.1.1|Senegal|2020-06-15	0.0003697256	Africa
Africa|hCoV-19/Gambia/3725/2020|EPI ISL 561004|B.1.1.293|Gambia|2020-07-30	Africa|hCoV-19/Senegal/66458/2020|EPI ISL 485710|B.1.1|Senegal|2020-06-15	0.0002016143	Africa
Africa|hCoV-19/Gambia/3728/2020|EPI ISL 561005|B.1.5|Gambia|2020-07-30	Africa|hCoV-19/Senegal/66458/2020|EPI ISL 485710|B.1.1|Senegal|2020-06-15	0.0001759282	Africa
Africa|hCoV-19/Gambia/3729/2020|EPI ISL 561006|B.1.5.12|Gambia|2020-07-30	Africa|hCoV-19/Senegal/66458/2020|EPI ISL 485710|B.1.1|Senegal|2020-06-15	0.0003024801	Africa
Africa|hCoV-19/Gambia/3732/2020|EPI ISL 561007|B.1.5|Gambia|2020-07-30	Africa|hCoV-19/Senegal/66458/2020|EPI ISL 485710|B.1.1|Senegal|2020-06-15	0.0002391397	Africa
Africa|hCoV-19/Gambia/3735/2020|EPI ISL 561008|B.1.5|Gambia|2020-07-30	Africa|hCoV-19/Senegal/66458/2020|EPI ISL 485710|B.1.1|Senegal|2020-06-15	0.0001723332	Africa
Africa|hCoV-19/Gambia/3737/2020|EPI ISL 561009|B.1.1.293|Gambia|2020-07-30	Africa|hCoV-19/Senegal/66458/2020|EPI ISL 485710|B.1.1|Senegal|2020-06-15	0.0002017159	Africa
Africa|hCoV-19/Gambia/3741/2020|EPI ISL 561010|B.1.5.12|Gambia|2020-07-30	Africa|hCoV-19/Senegal/66458/2020|EPI ISL 485710|B.1.1|Senegal|2020-06-15	0.0003072262	Africa
Africa|hCoV-19/Gambia/3743/2020|EPI ISL 561011|B.1.5.12|Gambia|2020-07-30	Africa|hCoV-19/Senegal/66458/2020|EPI ISL 485710|B.1.1|Senegal|2020-06-15	0.0004369823	Africa
Africa|hCoV-19/Gambia/3749/2020|EPI ISL 561012|B.1.5.12|Gambia|2020-07-30	Africa|hCoV-19/Senegal/66458/2020|EPI ISL 485710|B.1.1|Senegal|2020-06-15	0.0003697131	Africa
Africa|hCoV-19/Gambia/3761/2020|EPI ISL 561013|B.1.5.12|Gambia|2020-07-30	Africa|hCoV-19/Senegal/66458/2020|EPI ISL 485710|B.1.1|Senegal|2020-06-15	0.0003697131	Africa
Africa|hCoV-19/Gambia/3772/2020|EPI ISL 561025|B.1.5|Gambia|2020-07-30	Africa|hCoV-19/Senegal/66458/2020|EPI ISL 485710|B.1.1|Senegal|2020-06-15	0.0002090883	Africa
Africa|hCoV-19/Gambia/GC19-015/2020|EPI ISL 428855|B.1.1.8|Gambia|2020-03-17	Africa|hCoV-19/Senegal/66458/2020|EPI ISL 485710|B.1.1|Senegal|2020-06-15	0.0001344009	Africa
Africa|hCoV-19/Gambia/GC19-026/2020|EPI ISL 428856|B.6|Gambia|2020-03-21	Africa|hCoV-19/Senegal/66458/2020|EPI ISL 485710|B.1.1|Senegal|2020-06-15	0.0004705929	Africa
Africa|hCoV-19/Gambia/GC19-029/2020|EPI ISL 428857|B.1|Gambia|2020-04-20	Africa|hCoV-19/Senegal/66458/2020|EPI ISL 485710|B.1.1|Senegal|2020-06-15	0.0002688713	Africa
Africa|hCoV-19/Gambia/GC19-0479/2020|EPI ISL 561015|B.1.1.293|Gambia|2020-04-29	Africa|hCoV-19/Senegal/66458/2020|EPI ISL 485710|B.1.1|Senegal|2020-06-15	0.0000702357	Africa
Africa|hCoV-19/Gambia/GC19-0544/2020|EPI ISL 561016|B.1.5|Gambia|2020-05-01	Africa|hCoV-19/Senegal/66458/2020|EPI ISL 485710|B.1.1|Senegal|2020-06-15	0.0001049078	Africa
Africa|hCoV-19/Gambia/GC19-1385/2020|EPI ISL 561018|B.1.5|Gambia|2020-05-12	Africa|hCoV-19/Senegal/66458/2020|EPI ISL 485710|B.1.1|Senegal|2020-06-15	0.0001060536	Africa
Africa|hCoV-19/Gambia/GC19-1503/2020|EPI ISL 561021|B.1.1|Gambia|2020-05-14	Africa|hCoV-19/Senegal/66458/2020|EPI ISL 485710|B.1.1|Senegal|2020-06-15	0.0002016182	Africa
Africa|hCoV-19/Gambia/GC19-1527/2020|EPI ISL 561022|B.1.1.293|Gambia|2020-05-16	Africa|hCoV-19/Senegal/66458/2020|EPI ISL 485710|B.1.1|Senegal|2020-06-15	0.0000672016	Africa
Africa|hCoV-19/Gambia/GC19-1533/2020|EPI ISL 561023|B.1.1.264|Gambia|2020-05-16	Africa|hCoV-19/Senegal/66458/2020|EPI ISL 485710|B.1.1|Senegal|2020-06-15	0.0001392824	Africa
Africa|hCoV-19/Gambia/GC19-1572/2020|EPI ISL 561014|B.1.1|Gambia|2020-05-20	Africa|hCoV-19/Senegal/66458/2020|EPI ISL 485710|B.1.1|Senegal|2020-06-15	0.0001045834	Africa
Africa|hCoV-19/Gambia/GC19-1575/2020|EPI ISL 561026|B.1.1|Gambia|2020-05-20	Africa|hCoV-19/Senegal/66458/2020|EPI ISL 485710|B.1.1|Senegal|2020-06-15	0.0002082003	Africa
Africa|hCoV-19/Gambia/GC19-1606/2020|EPI ISL 561027|B.1.1|Gambia|2020-05-20	Africa|hCoV-19/Senegal/66458/2020|EPI ISL 485710|B.1.1|Senegal|2020-06-15	0.0001392872	Africa
Africa|hCoV-19/Gambia/GC19-1706/2020|EPI ISL 561028|B.1.5|Gambia|2020-05-22	Africa|hCoV-19/Senegal/66458/2020|EPI ISL 485710|B.1.1|Senegal|2020-06-15	0.0001049665	Africa
Africa|hCoV-19/Gambia/GC19-1814/2020|EPI ISL 561032|B.1.5|Gambia|2020-05-28	Africa|hCoV-19/Senegal/66458/2020|EPI ISL 485710|B.1.1|Senegal|2020-06-15	0.0001060160	Africa
Africa|hCoV-19/Gambia/GC19-1818/2020|EPI ISL 561034|B.1.1|Gambia|2020-05-28	Africa|hCoV-19/Senegal/66458/2020|EPI ISL 485710|B.1.1|Senegal|2020-06-15	0.0002016316	Africa
Africa|hCoV-19/Gambia/GC19-1983/2020|EPI ISL 561038|B.1.1|Gambia|2020-06-07	Africa|hCoV-19/Senegal/66458/2020|EPI ISL 485710|B.1.1|Senegal|2020-06-15	0.0002016251	Africa
Africa|hCoV-19/Gambia/GC19-2197/2020|EPI ISL 561040|B.1.292|Gambia|2020-06-26	Africa|hCoV-19/Senegal/66458/2020|EPI ISL 485710|B.1.1|Senegal|2020-06-15	0.0003049323	Africa
Africa|hCoV-19/Gambia/GC19-2427/2020|EPI ISL 561105|B.1.1.293|Gambia|2020-07-21	Africa|hCoV-19/Senegal/66458/2020|EPI ISL 485710|B.1.1|Senegal|2020-06-15	0.0001680367	Africa
Africa|hCoV-19/Gambia/GC19-2443/2020|EPI ISL 561106|B.1.5|Gambia|2020-07-21	Africa|hCoV-19/Senegal/66458/2020|EPI ISL 485710|B.1.1|Senegal|2020-06-15	0.0001414097	Africa
Africa|hCoV-19/Gambia/GC19-2450/2020|EPI ISL 561107|B.1.5.12|Gambia|2020-07-21	Africa|hCoV-19/Senegal/66458/2020|EPI ISL 485710|B.1.1|Senegal|2020-06-15	0.0003697302	Africa
Africa|hCoV-19/Gambia/GC19-2459/2020|EPI ISL 561108|B.1.1.293|Gambia|2020-07-21	Africa|hCoV-19/Senegal/66458/2020|EPI ISL 485710|B.1.1|Senegal|2020-06-15	0.0001355044	Africa
Africa|hCoV-19/Gambia/GC19-2469/2020|EPI ISL 561109|B.1.5|Gambia|2020-07-21	Africa|hCoV-19/Senegal/66458/2020|EPI ISL 485710|B.1.1|Senegal|2020-06-15	0.0001723511	Africa
Africa|hCoV-19/Gambia/GC19-2473/2020|EPI ISL 561110|B.1.5.12|Gambia|2020-07-21	Africa|hCoV-19/Senegal/66458/2020|EPI ISL 485710|B.1.1|Senegal|2020-06-15	0.0004033680	Africa
Africa|hCoV-19/Gambia/GC19-2498/2020|EPI ISL 561111|B.1.292|Gambia|2020-07-21	Africa|hCoV-19/Senegal/66458/2020|EPI ISL 485710|B.1.1|Senegal|2020-06-15	0.0003360881	Africa
Africa|hCoV-19/Gambia/GC19-2525/2020|EPI ISL 561113|B.1.1.293|Gambia|2020-07-21	Africa|hCoV-19/Senegal/66458/2020|EPI ISL 485710|B.1.1|Senegal|2020-06-15	0.0001343982	Africa
Africa|hCoV-19/Gambia/GC19-2526/2020|EPI ISL 561114|B.1.5.12|Gambia|2020-07-21	Africa|hCoV-19/Senegal/66458/2020|EPI ISL 485710|B.1.1|Senegal|2020-06-15	0.0004033762	Africa
Africa|hCoV-19/Gambia/GC19-2629/2020|EPI ISL 561123|B.1.5.12|Gambia|2020-07-21	Africa|hCoV-19/Senegal/66458/2020|EPI ISL 485710|B.1.1|Senegal|2020-06-15	0.0003727368	Africa
Africa|hCoV-19/Gambia/GC19-2632/2020|EPI ISL 561124|B.1.5.12|Gambia|2020-07-21	Africa|hCoV-19/Senegal/66458/2020|EPI ISL 485710|B.1.1|Senegal|2020-06-15	0.0003724592	Africa
Africa|hCoV-19/Gambia/GC19-2638/2020|EPI ISL 561126|B.1.5.12|Gambia|2020-07-21	Africa|hCoV-19/Senegal/66458/2020|EPI ISL 485710|B.1.1|Senegal|2020-06-15	0.0003469106	Africa
Africa|hCoV-19/Gambia/GC19-2652/2020|EPI ISL 561128|B.1.5.12|Gambia|2020-07-21	Africa|hCoV-19/Senegal/66458/2020|EPI ISL 485710|B.1.1|Senegal|2020-06-15	0.0002689989	Africa
Africa|hCoV-19/Gambia/GC19-2654/2020|EPI ISL 561130|B.1.292|Gambia|2020-07-21	Africa|hCoV-19/Senegal/66458/2020|EPI ISL 485710|B.1.1|Senegal|2020-06-15	0.0003697417	Africa
Africa|hCoV-19/Gambia/GC19-2663/2020|EPI ISL 561133|B.1.1.293|Gambia|2020-07-21	Africa|hCoV-19/Senegal/66458/2020|EPI ISL 485710|B.1.1|Senegal|2020-06-15	0.0001680012	Africa
Africa|hCoV-19/Gambia/GC19-2707/2020|EPI ISL 561134|B.1.1.293|Gambia|2020-07-21	Africa|hCoV-19/Senegal/66458/2020|EPI ISL 485710|B.1.1|Senegal|2020-06-15	0.0002031135	Africa
Africa|hCoV-19/Gambia/GC19-2711/2020|EPI ISL 561135|B.1.5.12|Gambia|2020-07-21	Africa|hCoV-19/Senegal/66458/2020|EPI ISL 485710|B.1.1|Senegal|2020-06-15	0.0003360814	Africa
Africa|hCoV-19/Gambia/GC19-2730/2020|EPI ISL 561136|B.1.5.12|Gambia|2020-07-21	Africa|hCoV-19/Senegal/66458/2020|EPI ISL 485710|B.1.1|Senegal|2020-06-15	0.0004741079	Africa
Africa|hCoV-19/Gambia/GC19-2731/2020|EPI ISL 561137|B.1.1.293|Gambia|2020-07-21	Africa|hCoV-19/Senegal/66458/2020|EPI ISL 485710|B.1.1|Senegal|2020-06-15	0.0001344073	Africa
Africa|hCoV-19/Gambia/GC19-2828/2020|EPI ISL 561150|B.1.361|Gambia|2020-07-24	Africa|hCoV-19/Senegal/66458/2020|EPI ISL 485710|B.1.1|Senegal|2020-06-15	0.0003361253	Africa
Africa|hCoV-19/Gambia/GC19-2842/2020|EPI ISL 561151|B.1.1|Gambia|2020-07-24	Africa|hCoV-19/Senegal/66458/2020|EPI ISL 485710|B.1.1|Senegal|2020-06-15	0.0002016210	Africa
Africa|hCoV-19/Gambia/GC19-2898/2020|EPI ISL 561153|B.1.5.12|Gambia|2020-07-24	Africa|hCoV-19/Senegal/66458/2020|EPI ISL 485710|B.1.1|Senegal|2020-06-15	0.0003361040	Africa
Africa|hCoV-19/Gambia/GC19-2904/2020|EPI ISL 561154|B.1.1|Gambia|2020-07-24	Africa|hCoV-19/Senegal/66458/2020|EPI ISL 485710|B.1.1|Senegal|2020-06-15	0.0002016143	Africa
Africa|hCoV-19/Gambia/GC19-2947/2020|EPI ISL 561155|B.1.5.12|Gambia|2020-07-24	Africa|hCoV-19/Senegal/66458/2020|EPI ISL 485710|B.1.1|Senegal|2020-06-15	0.0003697131	Africa
Africa|hCoV-19/Gambia/GC19-2973/2020|EPI ISL 561156|B.1.1.293|Gambia|2020-07-24	Africa|hCoV-19/Senegal/66458/2020|EPI ISL 485710|B.1.1|Senegal|2020-06-15	0.0001007943	Africa
Africa|hCoV-19/Gambia/GC19-2977/2020|EPI ISL 561157|B.1.1.293|Gambia|2020-07-24	Africa|hCoV-19/Senegal/66458/2020|EPI ISL 485710|B.1.1|Senegal|2020-06-15	0.0001007976	Africa
Africa|hCoV-19/Gambia/GC19-2985/2020|EPI ISL 561158|B.1.5.12|Gambia|2020-07-24	Africa|hCoV-19/Senegal/66458/2020|EPI ISL 485710|B.1.1|Senegal|2020-06-15	0.0002688543	Africa
Africa|hCoV-19/Gambia/GC19-2991/2020|EPI ISL 561159|B.1.1|Gambia|2020-07-24	Africa|hCoV-19/Senegal/66458/2020|EPI ISL 485710|B.1.1|Senegal|2020-06-15	0.0001680311	Africa
Africa|hCoV-19/Gambia/GC19-3064/2020|EPI ISL 561160|B.1.1|Gambia|2020-07-25	Africa|hCoV-19/Senegal/66458/2020|EPI ISL 485710|B.1.1|Senegal|2020-06-15	0.0002016278	Africa
Africa|hCoV-19/Gambia/GC19-3065/2020|EPI ISL 561161|B.1.5.12|Gambia|2020-07-25	Africa|hCoV-19/Senegal/66458/2020|EPI ISL 485710|B.1.1|Senegal|2020-06-15	0.0004102201	Africa
Africa|hCoV-19/Gambia/GC19-3081/2020|EPI ISL 561162|B.1.1|Gambia|2020-07-25	Africa|hCoV-19/Senegal/66458/2020|EPI ISL 485710|B.1.1|Senegal|2020-06-15	0.0002016210	Africa
Africa|hCoV-19/Gambia/GC19-3085/2020|EPI ISL 561163|B.1.1.293|Gambia|2020-07-25	Africa|hCoV-19/Senegal/66458/2020|EPI ISL 485710|B.1.1|Senegal|2020-06-15	0.0001354154	Africa
Africa|hCoV-19/Gambia/GC19-3087/2020|EPI ISL 561041|B.1.292|Gambia|2020-07-25	Africa|hCoV-19/Senegal/66458/2020|EPI ISL 485710|B.1.1|Senegal|2020-06-15	0.0003697045	Africa
Africa|hCoV-19/Gambia/GC19-3099/2020|EPI ISL 561164|B.1.1.242|Gambia|2020-07-25	Africa|hCoV-19/Senegal/66458/2020|EPI ISL 485710|B.1.1|Senegal|2020-06-15	0.0002352348	Africa
Africa|hCoV-19/Gambia/GC19-3110/2020|EPI ISL 561165|B.1.1.293|Gambia|2020-07-25	Africa|hCoV-19/Senegal/66458/2020|EPI ISL 485710|B.1.1|Senegal|2020-06-15	0.0001343996	Africa
Africa|hCoV-19/Gambia/GC19-3112/2020|EPI ISL 561166|B.1|Gambia|2020-07-25	Africa|hCoV-19/Senegal/66458/2020|EPI ISL 485710|B.1.1|Senegal|2020-06-15	0.0004369572	Africa
Africa|hCoV-19/Gambia/GC19-3113/2020|EPI ISL 561167|B.1.1.293|Gambia|2020-07-25	Africa|hCoV-19/Senegal/66458/2020|EPI ISL 485710|B.1.1|Senegal|2020-06-15	0.0001007943	Africa
Africa|hCoV-19/Gambia/GC19-3114/2020|EPI ISL 561168|B.1.1|Gambia|2020-07-25	Africa|hCoV-19/Senegal/66458/2020|EPI ISL 485710|B.1.1|Senegal|2020-06-15	0.0002016143	Africa
Africa|hCoV-19/Gambia/GC19-3135/2020|EPI ISL 561169|B.1.5.12|Gambia|2020-07-27	Africa|hCoV-19/Senegal/66458/2020|EPI ISL 485710|B.1.1|Senegal|2020-06-15	0.0002708565	Africa
Africa|hCoV-19/Gambia/GC19-3140/2020|EPI ISL 561042|B.1.5.12|Gambia|2020-07-27	Africa|hCoV-19/Senegal/66458/2020|EPI ISL 485710|B.1.1|Senegal|2020-06-15	0.0004370101	Africa
Africa|hCoV-19/Gambia/GC19-3145/2020|EPI ISL 561170|B.1.1|Gambia|2020-07-27	Africa|hCoV-19/Senegal/66458/2020|EPI ISL 485710|B.1.1|Senegal|2020-06-15	0.0002016210	Africa
Africa|hCoV-19/Gambia/GC19-3146/2020|EPI ISL 561171|B.1.5.12|Gambia|2020-07-27	Africa|hCoV-19/Senegal/66458/2020|EPI ISL 485710|B.1.1|Senegal|2020-06-15	0.0002709418	Africa
Africa|hCoV-19/Gambia/GC19-3165/2020|EPI ISL 561043|B.1.1.293|Gambia|2020-07-27	Africa|hCoV-19/Senegal/66458/2020|EPI ISL 485710|B.1.1|Senegal|2020-06-15	0.0001007943	Africa
Africa|hCoV-19/Gambia/GC19-3166/2020|EPI ISL 561044|B.1.5.12|Gambia|2020-07-27	Africa|hCoV-19/Senegal/66458/2020|EPI ISL 485710|B.1.1|Senegal|2020-06-15	0.0002708473	Africa
Africa|hCoV-19/Gambia/GC19-3189/2020|EPI ISL 561045|B.1.5|Gambia|2020-07-27	Africa|hCoV-19/Senegal/66458/2020|EPI ISL 485710|B.1.1|Senegal|2020-06-15	0.0001025477	Africa
Africa|hCoV-19/Gambia/GC19-3192/2020|EPI ISL 561046|B.1.5|Gambia|2020-07-27	Africa|hCoV-19/Senegal/66458/2020|EPI ISL 485710|B.1.1|Senegal|2020-06-15	0.0000677095	Africa
Africa|hCoV-19/Gambia/GC19-3193/2020|EPI ISL 561047|B.1.5.12|Gambia|2020-07-27	Africa|hCoV-19/Senegal/66458/2020|EPI ISL 485710|B.1.1|Senegal|2020-06-15	0.0002708382	Africa
Africa|hCoV-19/Gambia/GC19-3208/2020|EPI ISL 561048|B.1.5.12|Gambia|2020-07-27	Africa|hCoV-19/Senegal/66458/2020|EPI ISL 485710|B.1.1|Senegal|2020-06-15	0.0003386188	Africa
Africa|hCoV-19/Gambia/GC19-3209/2020|EPI ISL 561049|B.1.5.12|Gambia|2020-07-27	Africa|hCoV-19/Senegal/66458/2020|EPI ISL 485710|B.1.1|Senegal|2020-06-15	0.0002370107	Africa
Africa|hCoV-19/Gambia/GC19-3210/2020|EPI ISL 561050|B.1.5.12|Gambia|2020-07-27	Africa|hCoV-19/Senegal/66458/2020|EPI ISL 485710|B.1.1|Senegal|2020-06-15	0.0002428272	Africa
Africa|hCoV-19/Gambia/GC19-3214/2020|EPI ISL 561051|B.1.1.293|Gambia|2020-07-27	Africa|hCoV-19/Senegal/66458/2020|EPI ISL 485710|B.1.1|Senegal|2020-06-15	0.0001015595	Africa
Africa|hCoV-19/Gambia/GC19-3219/2020|EPI ISL 561052|B.1.5.12|Gambia|2020-07-27	Africa|hCoV-19/Senegal/66458/2020|EPI ISL 485710|B.1.1|Senegal|2020-06-15	0.0002688904	Africa
Africa|hCoV-19/Gambia/GC19-3246/2020|EPI ISL 561053|B.1.5.12|Gambia|2020-07-27	Africa|hCoV-19/Senegal/66458/2020|EPI ISL 485710|B.1.1|Senegal|2020-06-15	0.0002708711	Africa
Africa|hCoV-19/Gambia/GC19-3255/2020|EPI ISL 561054|B.1.177|Gambia|2020-07-27	Africa|hCoV-19/Senegal/66458/2020|EPI ISL 485710|B.1.1|Senegal|2020-06-15	0.0000677111	Africa
Africa|hCoV-19/Gambia/GC19-3266/2020|EPI ISL 561055|B.1.5|Gambia|2020-07-27	Africa|hCoV-19/Senegal/66458/2020|EPI ISL 485710|B.1.1|Senegal|2020-06-15	0.0000338514	Africa
Africa|hCoV-19/Gambia/GC19-3267/2020|EPI ISL 561056|B.1.5.12|Gambia|2020-07-27	Africa|hCoV-19/Senegal/66458/2020|EPI ISL 485710|B.1.1|Senegal|2020-06-15	0.0002031499	Africa
Africa|hCoV-19/Gambia/GC19-3278/2020|EPI ISL 561058|B.1.5.12|Gambia|2020-07-27	Africa|hCoV-19/Senegal/66458/2020|EPI ISL 485710|B.1.1|Senegal|2020-06-15	0.0002369810	Africa
Africa|hCoV-19/Gambia/GC19-3301/2020|EPI ISL 561059|B.1.5.12|Gambia|2020-07-27	Africa|hCoV-19/Senegal/66458/2020|EPI ISL 485710|B.1.1|Senegal|2020-06-15	0.0002370050	Africa
Africa|hCoV-19/Gambia/GC19-3317/2020|EPI ISL 561060|B.1.5|Gambia|2020-07-27	Africa|hCoV-19/Senegal/66458/2020|EPI ISL 485710|B.1.1|Senegal|2020-06-15	0.0001008315	Africa
Africa|hCoV-19/Gambia/GC19-3323/2020|EPI ISL 561061|B.1.5|Gambia|2020-07-27	Africa|hCoV-19/Senegal/66458/2020|EPI ISL 485710|B.1.1|Senegal|2020-06-15	0.0000338549	Africa
Africa|hCoV-19/Gambia/GC19-3358/2020|EPI ISL 561062|B.1.1.293|Gambia|2020-07-27	Africa|hCoV-19/Senegal/66458/2020|EPI ISL 485710|B.1.1|Senegal|2020-06-15	0.0002016143	Africa
Africa|hCoV-19/Gambia/GC19-3365/2020|EPI ISL 561063|B.1.5.12|Gambia|2020-07-27	Africa|hCoV-19/Senegal/66458/2020|EPI ISL 485710|B.1.1|Senegal|2020-06-15	0.0003047331	Africa
Africa|hCoV-19/Gambia/GC19-3373/2020|EPI ISL 561064|B.1.5|Gambia|2020-07-27	Africa|hCoV-19/Senegal/66458/2020|EPI ISL 485710|B.1.1|Senegal|2020-06-15	0.0001692939	Africa
Africa|hCoV-19/Gambia/GC19-3374/2020|EPI ISL 561065|B.1.5.12|Gambia|2020-07-27	Africa|hCoV-19/Senegal/66458/2020|EPI ISL 485710|B.1.1|Senegal|2020-06-15	0.0002708473	Africa
Africa|hCoV-19/Gambia/GC19-3375/2020|EPI ISL 561066|B.1.5.12|Gambia|2020-07-27	Africa|hCoV-19/Senegal/66458/2020|EPI ISL 485710|B.1.1|Senegal|2020-06-15	0.0002369810	Africa
Africa|hCoV-19/Gambia/GC19-3380/2020|EPI ISL 561067|B.1.5.12|Gambia|2020-07-27	Africa|hCoV-19/Senegal/66458/2020|EPI ISL 485710|B.1.1|Senegal|2020-06-15	0.0002708656	Africa
Africa|hCoV-19/Gambia/GC19-3381/2020|EPI ISL 561068|B.1.5.12|Gambia|2020-07-27	Africa|hCoV-19/Senegal/66458/2020|EPI ISL 485710|B.1.1|Senegal|2020-06-15	0.0004369720	Africa
Africa|hCoV-19/Gambia/GC19-3396/2020|EPI ISL 561069|B.1.5.12|Gambia|2020-07-27	Africa|hCoV-19/Senegal/66458/2020|EPI ISL 485710|B.1.1|Senegal|2020-06-15	0.0004033506	Africa
Africa|hCoV-19/Gambia/GC19-3398/2020|EPI ISL 561070|B.1.1.242|Gambia|2020-07-27	Africa|hCoV-19/Senegal/66458/2020|EPI ISL 485710|B.1.1|Senegal|2020-06-15	0.0003360735	Africa
Africa|hCoV-19/Gambia/GC19-3399/2020|EPI ISL 561172|B.1.5|Gambia|2020-07-27	Africa|hCoV-19/Senegal/66458/2020|EPI ISL 485710|B.1.1|Senegal|2020-06-15	0.0001008190	Africa
Africa|hCoV-19/Gambia/GC19-3400/2020|EPI ISL 561173|B.1.5|Gambia|2020-07-27	Africa|hCoV-19/Senegal/66458/2020|EPI ISL 485710|B.1.1|Senegal|2020-06-15	0.0001680294	Africa
Africa|hCoV-19/Gambia/GC19-3407/2020|EPI ISL 561174|B.1.1.242|Gambia|2020-07-27	Africa|hCoV-19/Senegal/66458/2020|EPI ISL 485710|B.1.1|Senegal|2020-06-15	0.0002016529	Africa
Africa|hCoV-19/Gambia/GC19-3411/2020|EPI ISL 561175|B.1.5.12|Gambia|2020-07-27	Africa|hCoV-19/Senegal/66458/2020|EPI ISL 485710|B.1.1|Senegal|2020-06-15	0.0003414428	Africa
Africa|hCoV-19/Gambia/GC19-3418/2020|EPI ISL 561176|B.1.1.242|Gambia|2020-07-27	Africa|hCoV-19/Senegal/66458/2020|EPI ISL 485710|B.1.1|Senegal|2020-06-15	0.0002688660	Africa
Africa|hCoV-19/Gambia/GC19-3429/2020|EPI ISL 561178|B.1.5.12|Gambia|2020-07-27	Africa|hCoV-19/Senegal/66458/2020|EPI ISL 485710|B.1.1|Senegal|2020-06-15	0.0002688543	Africa
Africa|hCoV-19/Gambia/GC19-3432/2020|EPI ISL 561179|B.1.5.12|Gambia|2020-07-27	Africa|hCoV-19/Senegal/66458/2020|EPI ISL 485710|B.1.1|Senegal|2020-06-15	0.0004402699	Africa
Africa|hCoV-19/Gambia/GC19-3438/2020|EPI ISL 561180|B.1.5.12|Gambia|2020-07-27	Africa|hCoV-19/Senegal/66458/2020|EPI ISL 485710|B.1.1|Senegal|2020-06-15	0.0004033737	Africa
Africa|hCoV-19/Gambia/GC19-3445/2020|EPI ISL 561181|B.1.5.12|Gambia|2020-07-27	Africa|hCoV-19/Senegal/66458/2020|EPI ISL 485710|B.1.1|Senegal|2020-06-15	0.0004705947	Africa
Africa|hCoV-19/Gambia/GC19-3448/2020|EPI ISL 561183|B.1.5|Gambia|2020-07-27	Africa|hCoV-19/Senegal/66458/2020|EPI ISL 485710|B.1.1|Senegal|2020-06-15	0.0001367222	Africa
Africa|hCoV-19/Gambia/GC19-3497/2020|EPI ISL 561184|B.1.5.12|Gambia|2020-07-27	Africa|hCoV-19/Senegal/66458/2020|EPI ISL 485710|B.1.1|Senegal|2020-06-15	0.0004033234	Africa
Africa|hCoV-19/Gambia/GC19-3503/2020|EPI ISL 561186|B.1.5.12|Gambia|2020-07-27	Africa|hCoV-19/Senegal/66458/2020|EPI ISL 485710|B.1.1|Senegal|2020-06-15	0.0003072293	Africa
Africa|hCoV-19/Gambia/GC19-3504/2020|EPI ISL 561187|B.1.5.12|Gambia|2020-07-27	Africa|hCoV-19/Senegal/66458/2020|EPI ISL 485710|B.1.1|Senegal|2020-06-15	0.0003724718	Africa
Africa|hCoV-19/Gambia/GC19-3505/2020|EPI ISL 561188|B.1.5.12|Gambia|2020-07-27	Africa|hCoV-19/Senegal/66458/2020|EPI ISL 485710|B.1.1|Senegal|2020-06-15	0.0003361086	Africa
Africa|hCoV-19/Gambia/GC19-3529/2020|EPI ISL 561191|B.1.5.12|Gambia|2020-07-27	Africa|hCoV-19/Senegal/66458/2020|EPI ISL 485710|B.1.1|Senegal|2020-06-15	0.0004033601	Africa
Africa|hCoV-19/Gambia/GC19-3530/2020|EPI ISL 561192|B.1.5.12|Gambia|2020-07-27	Africa|hCoV-19/Senegal/66458/2020|EPI ISL 485710|B.1.1|Senegal|2020-06-15	0.0002757665	Africa
Africa|hCoV-19/Gambia/GC19-3533/2020|EPI ISL 561193|B.1.1.293|Gambia|2020-07-27	Africa|hCoV-19/Senegal/66458/2020|EPI ISL 485710|B.1.1|Senegal|2020-06-15	0.0001344117	Africa
Africa|hCoV-19/Gambia/GC19-3535/2020|EPI ISL 561194|B.1.1.242|Gambia|2020-07-27	Africa|hCoV-19/Senegal/66458/2020|EPI ISL 485710|B.1.1|Senegal|2020-06-15	0.0002688569	Africa
Africa|hCoV-19/Gambia/GC19-3550/2020|EPI ISL 561195|B.1.5.12|Gambia|2020-07-27	Africa|hCoV-19/Senegal/66458/2020|EPI ISL 485710|B.1.1|Senegal|2020-06-15	0.0003697343	Africa
Africa|hCoV-19/Gambia/GC19-3565/2020|EPI ISL 561196|B.1.5.12|Gambia|2020-07-27	Africa|hCoV-19/Senegal/66458/2020|EPI ISL 485710|B.1.1|Senegal|2020-06-15	0.0003024672	Africa
Africa|hCoV-19/Gambia/GC19-3578/2020|EPI ISL 561197|B.1.5.12|Gambia|2020-07-27	Africa|hCoV-19/Senegal/66458/2020|EPI ISL 485710|B.1.1|Senegal|2020-06-15	0.0003362395	Africa
Africa|hCoV-19/Gambia/GC19-3629/2020|EPI ISL 561199|B.1.5.12|Gambia|2020-07-27	Africa|hCoV-19/Senegal/66458/2020|EPI ISL 485710|B.1.1|Senegal|2020-06-15	0.0004369909	Africa
Africa|hCoV-19/Gambia/GC19-3656/2020|EPI ISL 561201|B.1.5.12|Gambia|2020-07-27	Africa|hCoV-19/Senegal/66458/2020|EPI ISL 485710|B.1.1|Senegal|2020-06-15	0.0003361153	Africa
Africa|hCoV-19/Gambia/GC19-3659/2020|EPI ISL 561202|B.1.1|Gambia|2020-07-27	Africa|hCoV-19/Senegal/66458/2020|EPI ISL 485710|B.1.1|Senegal|2020-06-15	0.0001680271	Africa
Africa|hCoV-19/Gambia/GC19-3666/2020|EPI ISL 561204|B.1.5.12|Gambia|2020-07-27	Africa|hCoV-19/Senegal/66458/2020|EPI ISL 485710|B.1.1|Senegal|2020-06-15	0.0004066440	Africa
Africa|hCoV-19/Gambia/GC19-3769/2020|EPI ISL 561072|B.1.292|Gambia|2020-07-27	Africa|hCoV-19/Senegal/66458/2020|EPI ISL 485710|B.1.1|Senegal|2020-06-15	0.0003413565	Africa
Africa|hCoV-19/Gambia/GC19-3773/2020|EPI ISL 561073|B.1.5.12|Gambia|2020-07-27	Africa|hCoV-19/Senegal/66458/2020|EPI ISL 485710|B.1.1|Senegal|2020-06-15	0.0004033506	Africa
Africa|hCoV-19/Gambia/GC19-3774/2020|EPI ISL 561074|B.1.5.12|Gambia|2020-07-27	Africa|hCoV-19/Senegal/66458/2020|EPI ISL 485710|B.1.1|Senegal|2020-06-15	0.0003697305	Africa
Africa|hCoV-19/Gambia/GC19-3794/2020|EPI ISL 561078|B.1.5.12|Gambia|2020-07-27	Africa|hCoV-19/Senegal/66458/2020|EPI ISL 485710|B.1.1|Senegal|2020-06-15	0.0003755102	Africa
Africa|hCoV-19/Gambia/GC19-3796/2020|EPI ISL 561079|B.1.5.12|Gambia|2020-07-27	Africa|hCoV-19/Senegal/66458/2020|EPI ISL 485710|B.1.1|Senegal|2020-06-15	0.0004033316	Africa
Africa|hCoV-19/Gambia/GC19-3798/2020|EPI ISL 561080|B.1.1.242|Gambia|2020-07-27	Africa|hCoV-19/Senegal/66458/2020|EPI ISL 485710|B.1.1|Senegal|2020-06-15	0.0003054124	Africa
Africa|hCoV-19/Gambia/GC19-3799/2020|EPI ISL 561081|B.1.1.242|Gambia|2020-07-27	Africa|hCoV-19/Senegal/66458/2020|EPI ISL 485710|B.1.1|Senegal|2020-06-15	0.0003024469	Africa
Africa|hCoV-19/Gambia/GC19-3802/2020|EPI ISL 561082|B.1.5.12|Gambia|2020-07-27	Africa|hCoV-19/Senegal/66458/2020|EPI ISL 485710|B.1.1|Senegal|2020-06-15	0.0004369660	Africa
Africa|hCoV-19/Gambia/GC19-3805/2020|EPI ISL 561083|B.1.5.12|Gambia|2020-07-27	Africa|hCoV-19/Senegal/66458/2020|EPI ISL 485710|B.1.1|Senegal|2020-06-15	0.0004033411	Africa
Africa|hCoV-19/Gambia/GC19-3806/2020|EPI ISL 561084|B.1.1.293|Gambia|2020-07-27	Africa|hCoV-19/Senegal/66458/2020|EPI ISL 485710|B.1.1|Senegal|2020-06-15	0.0001344009	Africa
Africa|hCoV-19/Gambia/GC19-3807/2020|EPI ISL 561085|B.1.1.293|Gambia|2020-07-27	Africa|hCoV-19/Senegal/66458/2020|EPI ISL 485710|B.1.1|Senegal|2020-06-15	0.0001680175	Africa
Africa|hCoV-19/Gambia/GC19-3812/2020|EPI ISL 561086|B.1.1.293|Gambia|2020-07-27	Africa|hCoV-19/Senegal/66458/2020|EPI ISL 485710|B.1.1|Senegal|2020-06-15	0.0002020391	Africa
Africa|hCoV-19/Gambia/GC19-3813/2020|EPI ISL 561087|B.1.1.293|Gambia|2020-07-27	Africa|hCoV-19/Senegal/66458/2020|EPI ISL 485710|B.1.1|Senegal|2020-06-15	0.0001680118	Africa
Africa|hCoV-19/Gambia/GC19-3814/2020|EPI ISL 561088|B.1|Gambia|2020-07-27	Africa|hCoV-19/Senegal/66458/2020|EPI ISL 485710|B.1.1|Senegal|2020-06-15	0.0005042829	Africa
Africa|hCoV-19/Gambia/GC19-3816/2020|EPI ISL 561089|B.1.1.293|Gambia|2020-07-27	Africa|hCoV-19/Senegal/66458/2020|EPI ISL 485710|B.1.1|Senegal|2020-06-15	0.0001354062	Africa
Africa|hCoV-19/Gambia/GC19-3818/2020|EPI ISL 561090|B.1.1.293|Gambia|2020-07-27	Africa|hCoV-19/Senegal/66458/2020|EPI ISL 485710|B.1.1|Senegal|2020-06-15	0.0002352214	Africa
Africa|hCoV-19/Gambia/GC19-3820/2020|EPI ISL 561091|B.1.1.293|Gambia|2020-07-27	Africa|hCoV-19/Senegal/66458/2020|EPI ISL 485710|B.1.1|Senegal|2020-06-15	0.0001680118	Africa
Africa|hCoV-19/Gambia/GC19-3821/2020|EPI ISL 561092|B.1.5.12|Gambia|2020-07-27	Africa|hCoV-19/Senegal/66458/2020|EPI ISL 485710|B.1.1|Senegal|2020-06-15	0.0003102223	Africa
Africa|hCoV-19/Gambia/GC19-3822/2020|EPI ISL 561093|B.1.5.12|Gambia|2020-07-27	Africa|hCoV-19/Senegal/66458/2020|EPI ISL 485710|B.1.1|Senegal|2020-06-15	0.0004033505	Africa
Africa|hCoV-19/Gambia/GC19-3823/2020|EPI ISL 561094|B.1.5.12|Gambia|2020-07-27	Africa|hCoV-19/Senegal/66458/2020|EPI ISL 485710|B.1.1|Senegal|2020-06-15	0.0004063672	Africa
Africa|hCoV-19/Gambia/GC19-3835/2020|EPI ISL 561096|B.1.1.293|Gambia|2020-07-27	Africa|hCoV-19/Senegal/66458/2020|EPI ISL 485710|B.1.1|Senegal|2020-06-15	0.0001344054	Africa
Africa|hCoV-19/Gambia/GC19-3836/2020|EPI ISL 561097|B.1.5.12|Gambia|2020-07-27	Africa|hCoV-19/Senegal/66458/2020|EPI ISL 485710|B.1.1|Senegal|2020-06-15	0.0003697057	Africa
Africa|hCoV-19/Gambia/GC19-3839/2020|EPI ISL 561098|B.1.5.12|Gambia|2020-07-27	Africa|hCoV-19/Senegal/66458/2020|EPI ISL 485710|B.1.1|Senegal|2020-06-15	0.0004033506	Africa
Africa|hCoV-19/Gambia/GC19-3842/2020|EPI ISL 561099|B.1.1.293|Gambia|2020-07-27	Africa|hCoV-19/Senegal/66458/2020|EPI ISL 485710|B.1.1|Senegal|2020-06-15	0.0002352261	Africa
Africa|hCoV-19/Gambia/GC19-3846/2020|EPI ISL 561100|B.1.1.293|Gambia|2020-07-27	Africa|hCoV-19/Senegal/66458/2020|EPI ISL 485710|B.1.1|Senegal|2020-06-15	0.0002016183	Africa
Africa|hCoV-19/Gambia/GC19-3852/2020|EPI ISL 561101|B.1.5.12|Gambia|2020-07-27	Africa|hCoV-19/Senegal/66458/2020|EPI ISL 485710|B.1.1|Senegal|2020-06-15	0.0004096880	Africa
Africa|hCoV-19/Gambia/GC19-3854/2020|EPI ISL 561102|B.1.1.293|Gambia|2020-07-27	Africa|hCoV-19/Senegal/66458/2020|EPI ISL 485710|B.1.1|Senegal|2020-06-15	0.0002352261	Africa
Africa|hCoV-19/Gambia/GC192573/2020|EPI ISL 561115|B.1.5.12|Gambia|2020-07-21	Africa|hCoV-19/Senegal/66458/2020|EPI ISL 485710|B.1.1|Senegal|2020-06-15	0.0004033681	Africa
Africa|hCoV-19/Gambia/GC192576/2020|EPI ISL 561117|B.1.5.12|Gambia|2020-07-21	Africa|hCoV-19/Senegal/66458/2020|EPI ISL 485710|B.1.1|Senegal|2020-06-15	0.0003049674	Africa
Africa|hCoV-19/Gambia/GC192579/2020|EPI ISL 561118|B.1.5.12|Gambia|2020-07-21	Africa|hCoV-19/Senegal/66458/2020|EPI ISL 485710|B.1.1|Senegal|2020-06-15	0.0003067551	Africa
Africa|hCoV-19/Gambia/GC192602/2020|EPI ISL 561120|B.1.1.293|Gambia|2020-07-21	Africa|hCoV-19/Senegal/66458/2020|EPI ISL 485710|B.1.1|Senegal|2020-06-15	0.0002352215	Africa
Africa|hCoV-19/Gambia/GC192610/2020|EPI ISL 561121|B.1.1.293|Gambia|2020-07-21	Africa|hCoV-19/Senegal/66458/2020|EPI ISL 485710|B.1.1|Senegal|2020-06-15	0.0002352214	Africa
Africa|hCoV-19/Gambia/GC192751/2020|EPI ISL 561138|B.1.5.12|Gambia|2020-07-21	Africa|hCoV-19/Senegal/66458/2020|EPI ISL 485710|B.1.1|Senegal|2020-06-15	0.0004369997	Africa
Africa|hCoV-19/Gambia/GC192756/2020|EPI ISL 561139|B.1.5.12|Gambia|2020-07-22	Africa|hCoV-19/Senegal/66458/2020|EPI ISL 485710|B.1.1|Senegal|2020-06-15	0.0003697305	Africa
Africa|hCoV-19/Gambia/GC192772/2020|EPI ISL 561140|B.1.1|Gambia|2020-07-22	Africa|hCoV-19/Senegal/66458/2020|EPI ISL 485710|B.1.1|Senegal|2020-06-15	0.0002016143	Africa
Africa|hCoV-19/Gambia/GC192778/2020|EPI ISL 561141|B.1.1|Gambia|2020-07-22	Africa|hCoV-19/Senegal/66458/2020|EPI ISL 485710|B.1.1|Senegal|2020-06-15	0.0002016346	Africa
Africa|hCoV-19/Gambia/GC192781/2020|EPI ISL 561142|B.1.5.12|Gambia|2020-07-22	Africa|hCoV-19/Senegal/66458/2020|EPI ISL 485710|B.1.1|Senegal|2020-06-15	0.0004033506	Africa
Africa|hCoV-19/Gambia/GC192782/2020|EPI ISL 561143|B.1.5.12|Gambia|2020-07-22	Africa|hCoV-19/Senegal/66458/2020|EPI ISL 485710|B.1.1|Senegal|2020-06-15	0.0004033601	Africa
Africa|hCoV-19/Gambia/GC192786/2020|EPI ISL 561144|B.1.1.293|Gambia|2020-07-22	Africa|hCoV-19/Senegal/66458/2020|EPI ISL 485710|B.1.1|Senegal|2020-06-15	0.0001680045	Africa
Africa|hCoV-19/Gambia/GC192789/2020|EPI ISL 561145|B.1|Gambia|2020-07-22	Africa|hCoV-19/Senegal/66458/2020|EPI ISL 485710|B.1.1|Senegal|2020-06-15	0.0003360960	Africa
Africa|hCoV-19/Gambia/GC192811/2020|EPI ISL 561147|B.1.5.12|Gambia|2020-07-22	Africa|hCoV-19/Senegal/66458/2020|EPI ISL 485710|B.1.1|Senegal|2020-06-15	0.0003757924	Africa
Africa|hCoV-19/Gambia/GC192812/2020|EPI ISL 561148|B.1.1.293|Gambia|2020-07-22	Africa|hCoV-19/Senegal/66458/2020|EPI ISL 485710|B.1.1|Senegal|2020-06-15	0.0001007943	Africa
Africa|hCoV-19/Gambia/NPHL-038/2020|EPI ISL 561205|B.1.1|Gambia|2020	Africa|hCoV-19/Senegal/66458/2020|EPI ISL 485710|B.1.1|Senegal|2020-06-15	0.0002352269	Africa
Africa|hCoV-19/Gambia/NPHL-061/2020|EPI ISL 561206|B.1.5.12|Gambia|2020	Africa|hCoV-19/Senegal/66458/2020|EPI ISL 485710|B.1.1|Senegal|2020-06-15	0.0004706058	Africa
Africa|hCoV-19/Gambia/NPHL-1168/2020|EPI ISL 561212|B.1.5.12|Gambia|2020-06-27	Africa|hCoV-19/Senegal/66458/2020|EPI ISL 485710|B.1.1|Senegal|2020-06-15	0.0004706340	Africa
Africa|hCoV-19/Gambia/NPHL-1208/2020|EPI ISL 561213|B.1.5.12|Gambia|2020-06-30	Africa|hCoV-19/Senegal/66458/2020|EPI ISL 485710|B.1.1|Senegal|2020-06-15	0.0002384118	Africa
Africa|hCoV-19/Gambia/NPHL-1209/2020|EPI ISL 561214|B.1.5.12|Gambia|2020-06-30	Africa|hCoV-19/Senegal/66458/2020|EPI ISL 485710|B.1.1|Senegal|2020-06-15	0.0002060092	Africa
Africa|hCoV-19/Gambia/NPHL-1212/2020|EPI ISL 561215|B.1.5.12|Gambia|2020-06-30	Africa|hCoV-19/Senegal/66458/2020|EPI ISL 485710|B.1.1|Senegal|2020-06-15	0.0003360815	Africa
Africa|hCoV-19/Gambia/NPHL-1224/2020|EPI ISL 561217|B.1.1.293|Gambia|2020-06-30	Africa|hCoV-19/Senegal/66458/2020|EPI ISL 485710|B.1.1|Senegal|2020-06-15	0.0000702283	Africa
Africa|hCoV-19/Gambia/NPHL-1230/2020|EPI ISL 561218|B.1.5|Gambia|2020-06-30	Africa|hCoV-19/Senegal/66458/2020|EPI ISL 485710|B.1.1|Senegal|2020-06-15	0.0001702675	Africa
Africa|hCoV-19/Gambia/NPHL-1248/2020|EPI ISL 561222|B.1.5|Gambia|2020-07-01	Africa|hCoV-19/Senegal/66458/2020|EPI ISL 485710|B.1.1|Senegal|2020-06-15	0.0001702564	Africa
Africa|hCoV-19/Gambia/NPHL-1258/2020|EPI ISL 561223|B.1.292|Gambia|2020-07-02	Africa|hCoV-19/Senegal/66458/2020|EPI ISL 485710|B.1.1|Senegal|2020-06-15	0.0003024733	Africa
Africa|hCoV-19/Gambia/NPHL-1422/2020|EPI ISL 561228|B.1.5|Gambia|2020-07-04	Africa|hCoV-19/Senegal/66458/2020|EPI ISL 485710|B.1.1|Senegal|2020-06-15	0.0001060085	Africa
Africa|hCoV-19/Gambia/NPHL-1424/2020|EPI ISL 561229|B.1.292|Gambia|2020-07-04	Africa|hCoV-19/Senegal/66458/2020|EPI ISL 485710|B.1.1|Senegal|2020-06-15	0.0003025644	Africa
Africa|hCoV-19/Gambia/NPHL-1446/2020|EPI ISL 561230|B.1.5|Gambia|2020-07-04	Africa|hCoV-19/Senegal/66458/2020|EPI ISL 485710|B.1.1|Senegal|2020-06-15	0.0001702564	Africa
Africa|hCoV-19/Gambia/NPHL-1477/2020|EPI ISL 561231|B.1.5|Gambia|2020	Africa|hCoV-19/Senegal/66458/2020|EPI ISL 485710|B.1.1|Senegal|2020-06-15	0.0001758232	Africa
Africa|hCoV-19/Gambia/NPHL-1514/2020|EPI ISL 561232|B.1.1|Gambia|2020	Africa|hCoV-19/Senegal/66458/2020|EPI ISL 485710|B.1.1|Senegal|2020-06-15	0.0002016182	Africa
Africa|hCoV-19/Gambia/NPHL-1641/2020|EPI ISL 561235|B.1.292|Gambia|2020-07-31	Africa|hCoV-19/Senegal/66458/2020|EPI ISL 485710|B.1.1|Senegal|2020-06-15	0.0003482461	Africa
Africa|hCoV-19/Gambia/NPHL-1645/2020|EPI ISL 561236|B.1.1.293|Gambia|2020-08-04	Africa|hCoV-19/Senegal/66458/2020|EPI ISL 485710|B.1.1|Senegal|2020-06-15	0.0001689963	Africa
Africa|hCoV-19/Gambia/NPHL-1711/2020|EPI ISL 561237|B.1.1.293|Gambia|2020-08-04	Africa|hCoV-19/Senegal/66458/2020|EPI ISL 485710|B.1.1|Senegal|2020-06-15	0.0001007943	Africa
Africa|hCoV-19/Gambia/NPHL-1746/2020|EPI ISL 561238|B.1.1|Gambia|2020-07-20	Africa|hCoV-19/Senegal/66458/2020|EPI ISL 485710|B.1.1|Senegal|2020-06-15	0.0000336012	Africa
Africa|hCoV-19/Gambia/NPHL-1921/2020|EPI ISL 561239|B.1.1|Gambia|2020	Africa|hCoV-19/Senegal/66458/2020|EPI ISL 485710|B.1.1|Senegal|2020-06-15	0.0002016143	Africa
Africa|hCoV-19/Gambia/NPHL-1968/2020|EPI ISL 561240|B.1.1|Gambia|2020-07-16	Africa|hCoV-19/Senegal/66458/2020|EPI ISL 485710|B.1.1|Senegal|2020-06-15	0.0002016143	Africa
Africa|hCoV-19/Gambia/NPHL-2037/2020|EPI ISL 561241|B.1.1|Gambia|2020-07-15	Africa|hCoV-19/Senegal/66458/2020|EPI ISL 485710|B.1.1|Senegal|2020-06-15	0.0001680141	Africa
Africa|hCoV-19/Gambia/NPHL-2268/2020|EPI ISL 561242|B.1.1|Gambia|2020	Africa|hCoV-19/Senegal/66458/2020|EPI ISL 485710|B.1.1|Senegal|2020-06-15	0.0000673629	Africa
Africa|hCoV-19/Gambia/NPHL-2344/2020|EPI ISL 561243|B.1.292|Gambia|2020	Africa|hCoV-19/Senegal/66458/2020|EPI ISL 485710|B.1.1|Senegal|2020-06-15	0.0003697366	Africa
Africa|hCoV-19/Gambia/NPHL-2374/2020|EPI ISL 561244|B.1.5.12|Gambia|2020	Africa|hCoV-19/Senegal/66458/2020|EPI ISL 485710|B.1.1|Senegal|2020-06-15	0.0003360927	Africa
Africa|hCoV-19/Gambia/NPHL-242/2020|EPI ISL 561245|B.1.5|Gambia|2020	Africa|hCoV-19/Senegal/66458/2020|EPI ISL 485710|B.1.1|Senegal|2020-06-15	0.0001680423	Africa
Africa|hCoV-19/Gambia/NPHL-243/2020|EPI ISL 561246|B.1.5|Gambia|2020	Africa|hCoV-19/Senegal/66458/2020|EPI ISL 485710|B.1.1|Senegal|2020-06-15	0.0000686641	Africa
Africa|hCoV-19/Gambia/NPHL-244/2020|EPI ISL 561247|B.1.1.293|Gambia|2020	Africa|hCoV-19/Senegal/66458/2020|EPI ISL 485710|B.1.1|Senegal|2020-06-15	0.0001355686	Africa
Africa|hCoV-19/Gambia/NPHL-2443/2020|EPI ISL 561248|B.1.5.12|Gambia|2020	Africa|hCoV-19/Senegal/66458/2020|EPI ISL 485710|B.1.1|Senegal|2020-06-15	0.0003360811	Africa
Africa|hCoV-19/Gambia/NPHL-2444/2020|EPI ISL 561249|B.1.292|Gambia|2020-07-21	Africa|hCoV-19/Senegal/66458/2020|EPI ISL 485710|B.1.1|Senegal|2020-06-15	0.0003360881	Africa
Africa|hCoV-19/Gambia/NPHL-2446/2020|EPI ISL 561250|B.1.1|Gambia|2020	Africa|hCoV-19/Senegal/66458/2020|EPI ISL 485710|B.1.1|Senegal|2020-06-15	0.0002067757	Africa
Africa|hCoV-19/Gambia/NPHL-245/2020|EPI ISL 561251|B.1.1|Gambia|2020	Africa|hCoV-19/Senegal/66458/2020|EPI ISL 485710|B.1.1|Senegal|2020-06-15	0.0000338480	Africa
Africa|hCoV-19/Gambia/NPHL-2457/2020|EPI ISL 561252|B.1.1|Gambia|2020-07-21	Africa|hCoV-19/Senegal/66458/2020|EPI ISL 485710|B.1.1|Senegal|2020-06-15	0.0002067686	Africa
Africa|hCoV-19/Gambia/NPHL-2458/2020|EPI ISL 561253|B.1.292|Gambia|2020-07-21	Africa|hCoV-19/Senegal/66458/2020|EPI ISL 485710|B.1.1|Senegal|2020-06-15	0.0003448008	Africa
Africa|hCoV-19/Gambia/NPHL-2463/2020|EPI ISL 561254|B.1.1|Gambia|2020	Africa|hCoV-19/Senegal/66458/2020|EPI ISL 485710|B.1.1|Senegal|2020-06-15	0.0002088482	Africa
Africa|hCoV-19/Gambia/NPHL-2465/2020|EPI ISL 561255|B.1.1|Gambia|2020-07-21	Africa|hCoV-19/Senegal/66458/2020|EPI ISL 485710|B.1.1|Senegal|2020-06-15	0.0002067829	Africa
Africa|hCoV-19/Gambia/NPHL-2469/2020|EPI ISL 561256|B.1.5.12|Gambia|2020-07-21	Africa|hCoV-19/Senegal/66458/2020|EPI ISL 485710|B.1.1|Senegal|2020-06-15	0.0004136883	Africa
Africa|hCoV-19/Gambia/NPHL-247/2020|EPI ISL 561257|B.1.1.293|Gambia|2020	Africa|hCoV-19/Senegal/66458/2020|EPI ISL 485710|B.1.1|Senegal|2020-06-15	0.0001344027	Africa
Africa|hCoV-19/Gambia/NPHL-2470/2020|EPI ISL 561258|B.1.1|Gambia|2020-07-21	Africa|hCoV-19/Senegal/66458/2020|EPI ISL 485710|B.1.1|Senegal|2020-06-15	0.0002067757	Africa
Africa|hCoV-19/Gambia/NPHL-2472/2020|EPI ISL 561259|B.1.5.12|Gambia|2020-07-21	Africa|hCoV-19/Senegal/66458/2020|EPI ISL 485710|B.1.1|Senegal|2020-06-15	0.0002068042	Africa
Africa|hCoV-19/Gambia/NPHL-2473/2020|EPI ISL 561260|B.1.5.12|Gambia|2020-07-21	Africa|hCoV-19/Senegal/66458/2020|EPI ISL 485710|B.1.1|Senegal|2020-06-15	0.0004706403	Africa
Africa|hCoV-19/Gambia/NPHL-2478/2020|EPI ISL 561261|B.1.5.12|Gambia|2020-07-21	Africa|hCoV-19/Senegal/66458/2020|EPI ISL 485710|B.1.1|Senegal|2020-06-15	0.0002437157	Africa
Africa|hCoV-19/Gambia/NPHL-2497/2020|EPI ISL 561262|B.1.1.242|Gambia|2020-07-21	Africa|hCoV-19/Senegal/66458/2020|EPI ISL 485710|B.1.1|Senegal|2020-06-15	0.0002436758	Africa
Africa|hCoV-19/Gambia/NPHL-2504/2020|EPI ISL 561264|B.1.5.12|Gambia|2020-07-23	Africa|hCoV-19/Senegal/66458/2020|EPI ISL 485710|B.1.1|Senegal|2020-06-15	0.0004787357	Africa
Africa|hCoV-19/Gambia/NPHL-2514/2020|EPI ISL 561265|B.1.5.12|Gambia|2020-07-21	Africa|hCoV-19/Senegal/66458/2020|EPI ISL 485710|B.1.1|Senegal|2020-06-15	0.0004136924	Africa
Africa|hCoV-19/Gambia/NPHL-2521/2020|EPI ISL 561266|B.1.5.12|Gambia|2020-07-23	Africa|hCoV-19/Senegal/66458/2020|EPI ISL 485710|B.1.1|Senegal|2020-06-15	0.0004136755	Africa
Africa|hCoV-19/Gambia/NPHL-2522/2020|EPI ISL 561267|B.1.1.293|Gambia|2020-07-22	Africa|hCoV-19/Senegal/66458/2020|EPI ISL 485710|B.1.1|Senegal|2020-06-15	0.0001724539	Africa
Africa|hCoV-19/Gambia/NPHL-2524/2020|EPI ISL 561268|B.1.1|Gambia|2020-07-24	Africa|hCoV-19/Senegal/66458/2020|EPI ISL 485710|B.1.1|Senegal|2020-06-15	0.0002352498	Africa
Africa|hCoV-19/Gambia/NPHL-2529/2020|EPI ISL 561269|B.1.1.293|Gambia|2020-07-21	Africa|hCoV-19/Senegal/66458/2020|EPI ISL 485710|B.1.1|Senegal|2020-06-15	0.0001378338	Africa
Africa|hCoV-19/Gambia/NPHL-253/2020|EPI ISL 561270|B.1.1.293|Gambia|2020	Africa|hCoV-19/Senegal/66458/2020|EPI ISL 485710|B.1.1|Senegal|2020-06-15	0.0001680011	Africa
Africa|hCoV-19/Gambia/NPHL-2537/2020|EPI ISL 561271|B.1.1|Gambia|2020	Africa|hCoV-19/Senegal/66458/2020|EPI ISL 485710|B.1.1|Senegal|2020-06-15	0.0002389031	Africa
Africa|hCoV-19/Gambia/NPHL-2538/2020|EPI ISL 561272|B.1.5.12|Gambia|2020-07-21	Africa|hCoV-19/Senegal/66458/2020|EPI ISL 485710|B.1.1|Senegal|2020-06-15	0.0003791855	Africa
Africa|hCoV-19/Gambia/NPHL-2550/2020|EPI ISL 561274|B.1.292|Gambia|2020-07-21	Africa|hCoV-19/Senegal/66458/2020|EPI ISL 485710|B.1.1|Senegal|2020-06-15	0.0003102288	Africa
Africa|hCoV-19/Gambia/NPHL-2554/2020|EPI ISL 561275|B.1.5.12|Gambia|2020	Africa|hCoV-19/Senegal/66458/2020|EPI ISL 485710|B.1.1|Senegal|2020-06-15	0.0003102437	Africa
Africa|hCoV-19/Gambia/NPHL-2555/2020|EPI ISL 561276|B.1.1|Gambia|2020-07-21	Africa|hCoV-19/Senegal/66458/2020|EPI ISL 485710|B.1.1|Senegal|2020-06-15	0.0001740868	Africa
Africa|hCoV-19/Gambia/NPHL-256/2020|EPI ISL 561277|B.1.1.293|Gambia|2020	Africa|hCoV-19/Senegal/66458/2020|EPI ISL 485710|B.1.1|Senegal|2020-06-15	0.0000671993	Africa
Africa|hCoV-19/Gambia/NPHL-2560/2020|EPI ISL 561278|B.1.1|Gambia|2020	Africa|hCoV-19/Senegal/66458/2020|EPI ISL 485710|B.1.1|Senegal|2020-06-15	0.0002067686	Africa
Africa|hCoV-19/Gambia/NPHL-2567/2020|EPI ISL 561279|B.1|Gambia|2020	Africa|hCoV-19/Senegal/66458/2020|EPI ISL 485710|B.1.1|Senegal|2020-06-15	0.0005379359	Africa
Africa|hCoV-19/Gambia/NPHL-2573/2020|EPI ISL 561280|B.1.1.293|Gambia|2020	Africa|hCoV-19/Senegal/66458/2020|EPI ISL 485710|B.1.1|Senegal|2020-06-15	0.0001378529	Africa
Africa|hCoV-19/Gambia/NPHL-2586/2020|EPI ISL 561281|B.1.5.12|Gambia|2020-07-23	Africa|hCoV-19/Senegal/66458/2020|EPI ISL 485710|B.1.1|Senegal|2020-06-15	0.0003133214	Africa
Africa|hCoV-19/Gambia/NPHL-2588/2020|EPI ISL 561282|B.1.1|Gambia|2020	Africa|hCoV-19/Senegal/66458/2020|EPI ISL 485710|B.1.1|Senegal|2020-06-15	0.0002352214	Africa
Africa|hCoV-19/Gambia/NPHL-2615/2020|EPI ISL 561283|B.1.1.293|Gambia|2020-08-18	Africa|hCoV-19/Senegal/66458/2020|EPI ISL 485710|B.1.1|Senegal|2020-06-15	0.0001680012	Africa
Africa|hCoV-19/Gambia/NPHL-2626/2020|EPI ISL 561284|B.1.1.293|Gambia|2020	Africa|hCoV-19/Senegal/66458/2020|EPI ISL 485710|B.1.1|Senegal|2020-06-15	0.0001680254	Africa
Africa|hCoV-19/Gambia/NPHL-2640/2020|EPI ISL 561285|B.1.5.12|Gambia|2020-06-17	Africa|hCoV-19/Senegal/66458/2020|EPI ISL 485710|B.1.1|Senegal|2020-06-15	0.0003024803	Africa
Africa|hCoV-19/Gambia/NPHL-266/2020|EPI ISL 561286|B.1.5.12|Gambia|2020	Africa|hCoV-19/Senegal/66458/2020|EPI ISL 485710|B.1.1|Senegal|2020-06-15	0.0003792064	Africa
Africa|hCoV-19/Gambia/NPHL-2706/2020|EPI ISL 561287|B.1.292|Gambia|2020	Africa|hCoV-19/Senegal/66458/2020|EPI ISL 485710|B.1.1|Senegal|2020-06-15	0.0003697043	Africa
Africa|hCoV-19/Gambia/NPHL-2712/2020|EPI ISL 561288|B.1.5.12|Gambia|2020-08-03	Africa|hCoV-19/Senegal/66458/2020|EPI ISL 485710|B.1.1|Senegal|2020-06-15	0.0004033681	Africa
Africa|hCoV-19/Gambia/NPHL-2727/2020|EPI ISL 561289|B.1.5.12|Gambia|2020-08-04	Africa|hCoV-19/Senegal/66458/2020|EPI ISL 485710|B.1.1|Senegal|2020-06-15	0.0004033506	Africa
Africa|hCoV-19/Gambia/NPHL-2729/2020|EPI ISL 561290|B.1.1|Gambia|2020-07-23	Africa|hCoV-19/Senegal/66458/2020|EPI ISL 485710|B.1.1|Senegal|2020-06-15	0.0002016143	Africa
Africa|hCoV-19/Gambia/NPHL-2736/2020|EPI ISL 561291|B.1.1.242|Gambia|2020-07-25	Africa|hCoV-19/Senegal/66458/2020|EPI ISL 485710|B.1.1|Senegal|2020-06-15	0.0003024600	Africa
Africa|hCoV-19/Gambia/NPHL-2759/2020|EPI ISL 561292|B.1.5.12|Gambia|2020-08-07	Africa|hCoV-19/Senegal/66458/2020|EPI ISL 485710|B.1.1|Senegal|2020-06-15	0.0003697627	Africa
Africa|hCoV-19/Gambia/NPHL-2762/2020|EPI ISL 561293|B.1.5.12|Gambia|2020-07-25	Africa|hCoV-19/Senegal/66458/2020|EPI ISL 485710|B.1.1|Senegal|2020-06-15	0.0004369807	Africa
Africa|hCoV-19/Gambia/NPHL-2767/2020|EPI ISL 561294|B.1.1.293|Gambia|2020-07-25	Africa|hCoV-19/Senegal/66458/2020|EPI ISL 485710|B.1.1|Senegal|2020-06-15	0.0002016102	Africa
Africa|hCoV-19/Gambia/NPHL-2768/2020|EPI ISL 561295|B.1.1.293|Gambia|2020-07-27	Africa|hCoV-19/Senegal/66458/2020|EPI ISL 485710|B.1.1|Senegal|2020-06-15	0.0001343982	Africa
Africa|hCoV-19/Gambia/NPHL-277/2020|EPI ISL 561296|B.1.5.12|Gambia|2020	Africa|hCoV-19/Senegal/66458/2020|EPI ISL 485710|B.1.1|Senegal|2020-06-15	0.0004033601	Africa
Africa|hCoV-19/Gambia/NPHL-2785/2020|EPI ISL 561297|B.1.1.242|Gambia|2020-07-27	Africa|hCoV-19/Senegal/66458/2020|EPI ISL 485710|B.1.1|Senegal|2020-06-15	0.0002352348	Africa
Africa|hCoV-19/Gambia/NPHL-2790/2020|EPI ISL 561298|B.1.1.293|Gambia|2020	Africa|hCoV-19/Senegal/66458/2020|EPI ISL 485710|B.1.1|Senegal|2020-06-15	0.0002016143	Africa
Africa|hCoV-19/Gambia/NPHL-2825/2020|EPI ISL 561299|B.1.5.12|Gambia|2020	Africa|hCoV-19/Senegal/66458/2020|EPI ISL 485710|B.1.1|Senegal|2020-06-15	0.0004033140	Africa
Africa|hCoV-19/Gambia/NPHL-287/2020|EPI ISL 561300|B.1.1.293|Gambia|2020	Africa|hCoV-19/Senegal/66458/2020|EPI ISL 485710|B.1.1|Senegal|2020-06-15	0.0001680102	Africa
Africa|hCoV-19/Gambia/NPHL-2889/2020|EPI ISL 561301|B.1.5.12|Gambia|2020	Africa|hCoV-19/Senegal/66458/2020|EPI ISL 485710|B.1.1|Senegal|2020-06-15	0.0004447987	Africa
Africa|hCoV-19/Gambia/NPHL-2892/2020|EPI ISL 561302|B.1.5.12|Gambia|2020-09-07	Africa|hCoV-19/Senegal/66458/2020|EPI ISL 485710|B.1.1|Senegal|2020-06-15	0.0004447987	Africa
Africa|hCoV-19/Gambia/NPHL-290/2020|EPI ISL 561303|B.1.1.293|Gambia|2020	Africa|hCoV-19/Senegal/66458/2020|EPI ISL 485710|B.1.1|Senegal|2020-06-15	0.0001343982	Africa
Africa|hCoV-19/Gambia/NPHL-2909/2020|EPI ISL 561304|B.1.1.293|Gambia|2020-07-26	Africa|hCoV-19/Senegal/66458/2020|EPI ISL 485710|B.1.1|Senegal|2020-06-15	0.0001680085	Africa
Africa|hCoV-19/Gambia/NPHL-2984/2020|EPI ISL 561307|B.1.1.293|Gambia|2020	Africa|hCoV-19/Senegal/66458/2020|EPI ISL 485710|B.1.1|Senegal|2020-06-15	0.0002016230	Africa
Africa|hCoV-19/Gambia/NPHL-299/2020|EPI ISL 561308|B.1.1.293|Gambia|2020	Africa|hCoV-19/Senegal/66458/2020|EPI ISL 485710|B.1.1|Senegal|2020-06-15	0.0001680045	Africa
Africa|hCoV-19/Gambia/NPHL-3047/2020|EPI ISL 561309|B.1.5.12|Gambia|2020-07-28	Africa|hCoV-19/Senegal/66458/2020|EPI ISL 485710|B.1.1|Senegal|2020-06-15	0.0004411766	Africa
Africa|hCoV-19/Gambia/NPHL-3055/2020|EPI ISL 561310|B.1.5.12|Gambia|2020-07-17	Africa|hCoV-19/Senegal/66458/2020|EPI ISL 485710|B.1.1|Senegal|2020-06-15	0.0004369806	Africa
Africa|hCoV-19/Gambia/NPHL-3062/2020|EPI ISL 561311|B.1.5.12|Gambia|2020	Africa|hCoV-19/Senegal/66458/2020|EPI ISL 485710|B.1.1|Senegal|2020-06-15	0.0004411766	Africa
Africa|hCoV-19/Gambia/NPHL-3079/2020|EPI ISL 561312|B.1.5.12|Gambia|2020-07-27	Africa|hCoV-19/Senegal/66458/2020|EPI ISL 485710|B.1.1|Senegal|2020-06-15	0.0004447987	Africa
Africa|hCoV-19/Gambia/NPHL-3206/2020|EPI ISL 561313|B.1.1.293|Gambia|2020	Africa|hCoV-19/Senegal/66458/2020|EPI ISL 485710|B.1.1|Senegal|2020-06-15	0.0002352268	Africa
Africa|hCoV-19/Gambia/NPHL-3254/2020|EPI ISL 561315|B.1.5.12|Gambia|2020-07-28	Africa|hCoV-19/Senegal/66458/2020|EPI ISL 485710|B.1.1|Senegal|2020-06-15	0.0004405339	Africa
Africa|hCoV-19/Gambia/NPHL-3281/2020|EPI ISL 561316|B.1.1|Gambia|2020-07-28	Africa|hCoV-19/Senegal/66458/2020|EPI ISL 485710|B.1.1|Senegal|2020-06-15	0.0003481196	Africa
Africa|hCoV-19/Gambia/NPHL-483B/2020|EPI ISL 561318|B.1.1|Gambia|2020	Africa|hCoV-19/Senegal/66458/2020|EPI ISL 485710|B.1.1|Senegal|2020-06-15	0.0003482627	Africa
Africa|hCoV-19/Gambia/NPHL-704/2020|EPI ISL 561320|B.1.1.293|Gambia|2020	Africa|hCoV-19/Senegal/66458/2020|EPI ISL 485710|B.1.1|Senegal|2020-06-15	0.0003792131	Africa
Africa|hCoV-19/Gambia/NPHL-737/2020|EPI ISL 561323|B.1.1.293|Gambia|2020	Africa|hCoV-19/Senegal/66458/2020|EPI ISL 485710|B.1.1|Senegal|2020-06-15	0.0001033707	Africa
Africa|hCoV-19/Gambia/NPHL-748/2020|EPI ISL 561324|B.1.1|Gambia|2020	Africa|hCoV-19/Senegal/66458/2020|EPI ISL 485710|B.1.1|Senegal|2020-06-15	0.0001680141	Africa
Africa|hCoV-19/Gambia/NPHL-758/2020|EPI ISL 561326|B.1.1.293|Gambia|2020	Africa|hCoV-19/Senegal/66458/2020|EPI ISL 485710|B.1.1|Senegal|2020-06-15	0.0001032853	Africa
Africa|hCoV-19/Gambia/NPHL-760/2020|EPI ISL 561327|B.1.5|Gambia|2020	Africa|hCoV-19/Senegal/66458/2020|EPI ISL 485710|B.1.1|Senegal|2020-06-15	0.0000338503	Africa
Africa|hCoV-19/Gambia/NPHL-790/2020|EPI ISL 561329|B.1.5|Gambia|2020	Africa|hCoV-19/Senegal/66458/2020|EPI ISL 485710|B.1.1|Senegal|2020-06-15	0.0000341287	Africa
Africa|hCoV-19/Gambia/NPHL-923/2020|EPI ISL 561330|B.1.5.12|Gambia|2020	Africa|hCoV-19/Senegal/66458/2020|EPI ISL 485710|B.1.1|Senegal|2020-06-15	0.0003361040	Africa
Africa|hCoV-19/Gambia/NPHL-930/2020|EPI ISL 561331|B.1.5|Gambia|2020	Africa|hCoV-19/Senegal/66458/2020|EPI ISL 485710|B.1.1|Senegal|2020-06-15	0.0000341275	Africa
Africa|hCoV-19/Gambia/NPHL-941/2020|EPI ISL 561332|B.1.5.12|Gambia|2020	Africa|hCoV-19/Senegal/66458/2020|EPI ISL 485710|B.1.1|Senegal|2020-06-15	0.0003697132	Africa
Africa|hCoV-19/Gambia/NPHL-956/2020|EPI ISL 561334|B.1.5.12|Gambia|2020	Africa|hCoV-19/Senegal/66458/2020|EPI ISL 485710|B.1.1|Senegal|2020-06-15	0.0003755102	Africa
Africa|hCoV-19/Ghana/1651 S3/2020|EPI ISL 422387|A.11|Ghana|2020-03-25	Africa|hCoV-19/Senegal/66458/2020|EPI ISL 485710|B.1.1|Senegal|2020-06-15	0.0005244471	Africa
Africa|hCoV-19/Ghana/1659 S14/2020|EPI ISL 422405|B.1.220|Ghana|2020-03-25	Africa|hCoV-19/Senegal/66458/2020|EPI ISL 485710|B.1.1|Senegal|2020-06-15	0.0002451283	Africa
Africa|hCoV-19/Ghana/2230 S4/2020|EPI ISL 422390|B.40|Ghana|2020-03-25	Africa|hCoV-19/Senegal/66458/2020|EPI ISL 485710|B.1.1|Senegal|2020-06-15	0.0004421470	Africa
Africa|hCoV-19/Ghana/2333 S5/2020|EPI ISL 422394|B.1.3|Ghana|2020-03-27	Africa|hCoV-19/Senegal/66458/2020|EPI ISL 485710|B.1.1|Senegal|2020-06-15	0.0003426591	Africa
Africa|hCoV-19/Ghana/2573 S27/2020|EPI ISL 515082|A|Ghana|2020-03-29	Africa|hCoV-19/Senegal/66458/2020|EPI ISL 485710|B.1.1|Senegal|2020-06-15	0.0006427836	Africa
Africa|hCoV-19/Ghana/2666 S32/2020|EPI ISL 515083|A|Ghana|2020-03-27	Africa|hCoV-19/Senegal/66458/2020|EPI ISL 485710|B.1.1|Senegal|2020-06-15	0.0000685377	Africa
Africa|hCoV-19/Ghana/2709 S25/2020|EPI ISL 515084|B.1|Ghana|2020-03-28	Africa|hCoV-19/Senegal/66458/2020|EPI ISL 485710|B.1.1|Senegal|2020-06-15	0.0003700935	Africa
Africa|hCoV-19/Ghana/2828 S6/2020|EPI ISL 422397|A.11|Ghana|2020-03-29	Africa|hCoV-19/Senegal/66458/2020|EPI ISL 485710|B.1.1|Senegal|2020-06-15	0.0006474769	Africa
Africa|hCoV-19/Ghana/2852 S30/2020|EPI ISL 515085|B.6|Ghana|2020-03-28	Africa|hCoV-19/Senegal/66458/2020|EPI ISL 485710|B.1.1|Senegal|2020-06-15	0.0000683924	Africa
Africa|hCoV-19/Ghana/2914 S8/2020|EPI ISL 422399|B.1.1|Ghana|2020-03-30	Africa|hCoV-19/Senegal/66458/2020|EPI ISL 485710|B.1.1|Senegal|2020-06-15	0.0001040122	Africa
Africa|hCoV-19/Ghana/34927 S20/2020|EPI ISL 515086|A.11|Ghana|2020-05-23	Africa|hCoV-19/Senegal/66458/2020|EPI ISL 485710|B.1.1|Senegal|2020-06-15	0.0005431192	Africa
Africa|hCoV-19/Ghana/34928 S21/2020|EPI ISL 515087|A.11|Ghana|2020-05-23	Africa|hCoV-19/Senegal/66458/2020|EPI ISL 485710|B.1.1|Senegal|2020-06-15	0.0006471110	Africa
Africa|hCoV-19/Ghana/34980 S22/2020|EPI ISL 515088|B.1.1|Ghana|2020-05-23	Africa|hCoV-19/Senegal/66458/2020|EPI ISL 485710|B.1.1|Senegal|2020-06-15	0.0001039412	Africa
Africa|hCoV-19/Ghana/34983 S40/2020|EPI ISL 515089|B.1.1|Ghana|2020-05-23	Africa|hCoV-19/Senegal/66458/2020|EPI ISL 485710|B.1.1|Senegal|2020-06-15	0.0001706124	Africa
Africa|hCoV-19/Ghana/35012 S17/2020|EPI ISL 515090|B.1.1|Ghana|2020-05-23	Africa|hCoV-19/Senegal/66458/2020|EPI ISL 485710|B.1.1|Senegal|2020-06-15	0.0001680214	Africa
Africa|hCoV-19/Ghana/35019 S18/2020|EPI ISL 515091|B.1.1|Ghana|2020-05-23	Africa|hCoV-19/Senegal/66458/2020|EPI ISL 485710|B.1.1|Senegal|2020-06-15	0.0000687568	Africa
Africa|hCoV-19/Ghana/35183 S24/2020|EPI ISL 515092|A|Ghana|2020-05-24	Africa|hCoV-19/Senegal/66458/2020|EPI ISL 485710|B.1.1|Senegal|2020-06-15	0.0000695408	Africa
Africa|hCoV-19/Ghana/35280 S41/2020|EPI ISL 515093|A|Ghana|2020-05-24	Africa|hCoV-19/Senegal/66458/2020|EPI ISL 485710|B.1.1|Senegal|2020-06-15	0.0005512520	Africa
Africa|hCoV-19/Ghana/35394 S49/2020|EPI ISL 515094|B.1.1.307|Ghana|2020-05-24	Africa|hCoV-19/Senegal/66458/2020|EPI ISL 485710|B.1.1|Senegal|2020-06-15	0.0001033586	Africa
Africa|hCoV-19/Ghana/35466 S19/2020|EPI ISL 515095|B.1.1|Ghana|2020-05-24	Africa|hCoV-19/Senegal/66458/2020|EPI ISL 485710|B.1.1|Senegal|2020-06-15	0.0001364438	Africa
Africa|hCoV-19/Ghana/35563 S37/2020|EPI ISL 515096|A.11|Ghana|2020-05-24	Africa|hCoV-19/Senegal/66458/2020|EPI ISL 485710|B.1.1|Senegal|2020-06-15	0.0006723821	Africa
Africa|hCoV-19/Ghana/36523 S23/2020|EPI ISL 515097|A|Ghana|2020-05-27	Africa|hCoV-19/Senegal/66458/2020|EPI ISL 485710|B.1.1|Senegal|2020-06-15	0.0002054287	Africa
Africa|hCoV-19/Ghana/81216 S36/2020|EPI ISL 515098|A|Ghana|2020-05-20	Africa|hCoV-19/Senegal/66458/2020|EPI ISL 485710|B.1.1|Senegal|2020-06-15	0.0006423771	Africa
Africa|hCoV-19/Ghana/81219 S34/2020|EPI ISL 515099|B.1.1|Ghana|2020-05-20	Africa|hCoV-19/Senegal/66458/2020|EPI ISL 485710|B.1.1|Senegal|2020-06-15	0.0000682571	Africa
Africa|hCoV-19/Ghana/82879 S48/2020|EPI ISL 515100|B.1|Ghana|2020-05-20	Africa|hCoV-19/Senegal/66458/2020|EPI ISL 485710|B.1.1|Senegal|2020-06-15	0.0003720636	Africa
Africa|hCoV-19/Ghana/83637 S29/2020|EPI ISL 515101|B.1.1|Ghana|2020-05-22	Africa|hCoV-19/Senegal/66458/2020|EPI ISL 485710|B.1.1|Senegal|2020-06-15	0.0001012500	Africa
Africa|hCoV-19/Ghana/84049 S31/2020|EPI ISL 515102|B.1|Ghana|2020-05-25	Africa|hCoV-19/Senegal/66458/2020|EPI ISL 485710|B.1.1|Senegal|2020-06-15	0.0004042771	Africa
Africa|hCoV-19/Ghana/84162 S45/2020|EPI ISL 515103|A|Ghana|2020-04-25	Africa|hCoV-19/Senegal/66458/2020|EPI ISL 485710|B.1.1|Senegal|2020-06-15	0.0005168004	Africa
Africa|hCoV-19/Ghana/84182 S43/2020|EPI ISL 515104|B.1.1|Ghana|2020-05-25	Africa|hCoV-19/Senegal/66458/2020|EPI ISL 485710|B.1.1|Senegal|2020-06-15	0.0002388580	Africa
Africa|hCoV-19/Ghana/84210 S44/2020|EPI ISL 515105|A|Ghana|2020-05-24	Africa|hCoV-19/Senegal/66458/2020|EPI ISL 485710|B.1.1|Senegal|2020-06-15	0.0005773892	Africa
Africa|hCoV-19/Ghana/84218 S47/2020|EPI ISL 515106|A|Ghana|2020-05-25	Africa|hCoV-19/Senegal/66458/2020|EPI ISL 485710|B.1.1|Senegal|2020-06-15	0.0006552261	Africa
Africa|hCoV-19/Ghana/84260 S28/2020|EPI ISL 515107|A|Ghana|2020-05-25	Africa|hCoV-19/Senegal/66458/2020|EPI ISL 485710|B.1.1|Senegal|2020-06-15	0.0005428004	Africa
Africa|hCoV-19/Ghana/84279 S42/2020|EPI ISL 515108|B.1|Ghana|2020-05-25	Africa|hCoV-19/Senegal/66458/2020|EPI ISL 485710|B.1.1|Senegal|2020-06-15	0.0004069362	Africa
Africa|hCoV-19/Ghana/84301 S35/2020|EPI ISL 515109|A.11|Ghana|2020-05-24	Africa|hCoV-19/Senegal/66458/2020|EPI ISL 485710|B.1.1|Senegal|2020-06-15	0.0005264219	Africa
Africa|hCoV-19/Ghana/84430 S51/2020|EPI ISL 515110|B.1.1.307|Ghana|2020-05-25	Africa|hCoV-19/Senegal/66458/2020|EPI ISL 485710|B.1.1|Senegal|2020-06-15	0.0001014815	Africa
Africa|hCoV-19/Ghana/84438 S50/2020|EPI ISL 515111|A|Ghana|2020-05-24	Africa|hCoV-19/Senegal/66458/2020|EPI ISL 485710|B.1.1|Senegal|2020-06-15	0.0005407828	Africa
Africa|hCoV-19/Ghana/84484 S16/2020|EPI ISL 515112|B.1.1|Ghana|2020-05-25	Africa|hCoV-19/Senegal/66458/2020|EPI ISL 485710|B.1.1|Senegal|2020-06-15	0.0001723308	Africa
Africa|hCoV-19/Ghana/KATH23/2020|EPI ISL 515181|A.11|Ghana|2020-03-22	Africa|hCoV-19/Senegal/66458/2020|EPI ISL 485710|B.1.1|Senegal|2020-06-15	0.0005042694	Africa
Africa|hCoV-19/Ghana/TTH10/2020|EPI ISL 515182|A|Ghana|2020-03-27	Africa|hCoV-19/Senegal/66458/2020|EPI ISL 485710|B.1.1|Senegal|2020-06-15	0.0004705945	Africa
Africa|hCoV-19/Ghana/TTH11/2020|EPI ISL 515183|A|Ghana|2020-03-27	Africa|hCoV-19/Senegal/66458/2020|EPI ISL 485710|B.1.1|Senegal|2020-06-15	0.0004721493	Africa
Africa|hCoV-19/Ghana/TTH6/2020|EPI ISL 515248|A|Ghana|2020-03-27	Africa|hCoV-19/Senegal/66458/2020|EPI ISL 485710|B.1.1|Senegal|2020-06-15	0.0005294365	Africa
Africa|hCoV-19/Kenya/C1092/2020|EPI ISL 457849|B.1.5|Kenya|2020-04-18	Africa|hCoV-19/Senegal/66458/2020|EPI ISL 485710|B.1.1|Senegal|2020-06-15	0.0002099013	Africa
Africa|hCoV-19/Kenya/C1102/2020|EPI ISL 568708|B.1.5|Kenya|2020-04-19	Africa|hCoV-19/Senegal/66458/2020|EPI ISL 485710|B.1.1|Senegal|2020-06-15	0.0003083935	Africa
Africa|hCoV-19/Kenya/C1162/2020|EPI ISL 457850|B.1.5|Kenya|2020-04-19	Africa|hCoV-19/Senegal/66458/2020|EPI ISL 485710|B.1.1|Senegal|2020-06-15	0.0001730728	Africa
Africa|hCoV-19/Kenya/C1216/2020|EPI ISL 457854|B.1.5|Kenya|2020-04-19	Africa|hCoV-19/Senegal/66458/2020|EPI ISL 485710|B.1.1|Senegal|2020-06-15	0.0002016413	Africa
Africa|hCoV-19/Kenya/C1292/2020|EPI ISL 457856|B|Kenya|2020-04-20	Africa|hCoV-19/Senegal/66458/2020|EPI ISL 485710|B.1.1|Senegal|2020-06-15	0.0002056652	Africa
Africa|hCoV-19/Kenya/C1357/2020|EPI ISL 457858|B.1.5|Kenya|2020-04-20	Africa|hCoV-19/Senegal/66458/2020|EPI ISL 485710|B.1.1|Senegal|2020-06-15	0.0001756070	Africa
Africa|hCoV-19/Kenya/C1422/2020|EPI ISL 457861|B.1|Kenya|2020-04-20	Africa|hCoV-19/Senegal/66458/2020|EPI ISL 485710|B.1.1|Senegal|2020-06-15	0.0002117069	Africa
Africa|hCoV-19/Kenya/C1499/2020|EPI ISL 457863|B.1.5|Kenya|2020-04-20	Africa|hCoV-19/Senegal/66458/2020|EPI ISL 485710|B.1.1|Senegal|2020-06-15	0.0002056467	Africa
Africa|hCoV-19/Kenya/C1646/2020|EPI ISL 457865|B.1.5|Kenya|2020-04-21	Africa|hCoV-19/Senegal/66458/2020|EPI ISL 485710|B.1.1|Senegal|2020-06-15	0.0001776469	Africa
Africa|hCoV-19/Kenya/C1739/2020|EPI ISL 457866|B|Kenya|2020-04-22	Africa|hCoV-19/Senegal/66458/2020|EPI ISL 485710|B.1.1|Senegal|2020-06-15	0.0002110939	Africa
Africa|hCoV-19/Kenya/C1751/2020|EPI ISL 457867|B.1.5|Kenya|2020-04-22	Africa|hCoV-19/Senegal/66458/2020|EPI ISL 485710|B.1.1|Senegal|2020-06-15	0.0001680198	Africa
Africa|hCoV-19/Kenya/C21582/2020|EPI ISL 568872|B.1|Kenya|2020-06-22	Africa|hCoV-19/Senegal/66458/2020|EPI ISL 485710|B.1.1|Senegal|2020-06-15	0.0004369807	Africa
Africa|hCoV-19/Kenya/C22/2020|EPI ISL 457845|B.1.5|Kenya|2020-03-17	Africa|hCoV-19/Senegal/66458/2020|EPI ISL 485710|B.1.1|Senegal|2020-06-15	0.0001758110	Africa
Africa|hCoV-19/Kenya/C2439/2020|EPI ISL 457877|B.1.5|Kenya|2020-04-24	Africa|hCoV-19/Senegal/66458/2020|EPI ISL 485710|B.1.1|Senegal|2020-06-15	0.0002376301	Africa
Africa|hCoV-19/Kenya/C2449/2020|EPI ISL 457878|B.1.5|Kenya|2020-04-24	Africa|hCoV-19/Senegal/66458/2020|EPI ISL 485710|B.1.1|Senegal|2020-06-15	0.0002432803	Africa
Africa|hCoV-19/Kenya/C2469/2020|EPI ISL 457879|B.1.5|Kenya|2020-04-24	Africa|hCoV-19/Senegal/66458/2020|EPI ISL 485710|B.1.1|Senegal|2020-06-15	0.0001705117	Africa
Africa|hCoV-19/Kenya/C253/2020|EPI ISL 457868|B.1|Kenya|2020-04-03	Africa|hCoV-19/Senegal/66458/2020|EPI ISL 485710|B.1.1|Senegal|2020-06-15	0.0002016365	Africa
Africa|hCoV-19/Kenya/C256/2020|EPI ISL 568697|B.1.5|Kenya|2020-04-04	Africa|hCoV-19/Senegal/66458/2020|EPI ISL 485710|B.1.1|Senegal|2020-06-15	0.0002444068	Africa
Africa|hCoV-19/Kenya/C2582/2020|EPI ISL 457883|B.1.5|Kenya|2020-04-25	Africa|hCoV-19/Senegal/66458/2020|EPI ISL 485710|B.1.1|Senegal|2020-06-15	0.0002421611	Africa
Africa|hCoV-19/Kenya/C2685/2020|EPI ISL 457884|B.1.5|Kenya|2020-04-25	Africa|hCoV-19/Senegal/66458/2020|EPI ISL 485710|B.1.1|Senegal|2020-06-15	0.0002356671	Africa
Africa|hCoV-19/Kenya/C2777/2020|EPI ISL 457887|B.1|Kenya|2020-04-26	Africa|hCoV-19/Senegal/66458/2020|EPI ISL 485710|B.1.1|Senegal|2020-06-15	0.0001776405	Africa
Africa|hCoV-19/Kenya/C2826/2020|EPI ISL 457891|B.1.5|Kenya|2020-04-27	Africa|hCoV-19/Senegal/66458/2020|EPI ISL 485710|B.1.1|Senegal|2020-06-15	0.0001697131	Africa
Africa|hCoV-19/Kenya/C2847/2020|EPI ISL 457892|B.1.5|Kenya|2020-04-27	Africa|hCoV-19/Senegal/66458/2020|EPI ISL 485710|B.1.1|Senegal|2020-06-15	0.0001756256	Africa
Africa|hCoV-19/Kenya/C293/2020|EPI ISL 457871|A|Kenya|2020-04-04	Africa|hCoV-19/Senegal/66458/2020|EPI ISL 485710|B.1.1|Senegal|2020-06-15	0.0004879098	Africa
Africa|hCoV-19/Kenya/C310/2020|EPI ISL 457874|B.4|Kenya|2020-04-04	Africa|hCoV-19/Senegal/66458/2020|EPI ISL 485710|B.1.1|Senegal|2020-06-15	0.0006511510	Africa
Africa|hCoV-19/Kenya/C3129/2020|EPI ISL 457897|B.1.5|Kenya|2020-04-28	Africa|hCoV-19/Senegal/66458/2020|EPI ISL 485710|B.1.1|Senegal|2020-06-15	0.0002027019	Africa
Africa|hCoV-19/Kenya/C314/2020|EPI ISL 457875|A|Kenya|2020-04-04	Africa|hCoV-19/Senegal/66458/2020|EPI ISL 485710|B.1.1|Senegal|2020-06-15	0.0005378571	Africa
Africa|hCoV-19/Kenya/C316/2020|EPI ISL 457876|B.4|Kenya|2020-04-04	Africa|hCoV-19/Senegal/66458/2020|EPI ISL 485710|B.1.1|Senegal|2020-06-15	0.0006571472	Africa
Africa|hCoV-19/Kenya/C3194/2020|EPI ISL 457901|B.1.5|Kenya|2020-04-28	Africa|hCoV-19/Senegal/66458/2020|EPI ISL 485710|B.1.1|Senegal|2020-06-15	0.0002421551	Africa
Africa|hCoV-19/Kenya/C3205/2020|EPI ISL 457902|B.1.5|Kenya|2020-04-28	Africa|hCoV-19/Senegal/66458/2020|EPI ISL 485710|B.1.1|Senegal|2020-06-15	0.0001715176	Africa
Africa|hCoV-19/Kenya/C3208/2020|EPI ISL 457903|B.1.5|Kenya|2020-04-28	Africa|hCoV-19/Senegal/66458/2020|EPI ISL 485710|B.1.1|Senegal|2020-06-15	0.0001751641	Africa
Africa|hCoV-19/Kenya/C3381/2020|EPI ISL 568714|B.1.5|Kenya|2020-04-30	Africa|hCoV-19/Senegal/66458/2020|EPI ISL 485710|B.1.1|Senegal|2020-06-15	0.0002036598	Africa
Africa|hCoV-19/Kenya/C3427/2020|EPI ISL 457906|B.1.5|Kenya|2020-04-29	Africa|hCoV-19/Senegal/66458/2020|EPI ISL 485710|B.1.1|Senegal|2020-06-15	0.0002373873	Africa
Africa|hCoV-19/Kenya/C3457/2020|EPI ISL 568715|B.1|Kenya|2020-04-30	Africa|hCoV-19/Senegal/66458/2020|EPI ISL 485710|B.1.1|Senegal|2020-06-15	0.0002769748	Africa
Africa|hCoV-19/Kenya/C3739/2020|EPI ISL 568717|B.1.5|Kenya|2020-05-04	Africa|hCoV-19/Senegal/66458/2020|EPI ISL 485710|B.1.1|Senegal|2020-06-15	0.0001697132	Africa
Africa|hCoV-19/Kenya/C389/2020|EPI ISL 568698|B.1.5|Kenya|2020-04-07	Africa|hCoV-19/Senegal/66458/2020|EPI ISL 485710|B.1.1|Senegal|2020-06-15	0.0001712180	Africa
Africa|hCoV-19/Kenya/C3980/2020|EPI ISL 568719|B.1|Kenya|2020-05-05	Africa|hCoV-19/Senegal/66458/2020|EPI ISL 485710|B.1.1|Senegal|2020-06-15	0.0002050636	Africa
Africa|hCoV-19/Kenya/C4083/2020|EPI ISL 568721|B.1.5|Kenya|2020-05-05	Africa|hCoV-19/Senegal/66458/2020|EPI ISL 485710|B.1.1|Senegal|2020-06-15	0.0002455353	Africa
Africa|hCoV-19/Kenya/C4195/2020|EPI ISL 568723|B.1.5|Kenya|2020-06-05	Africa|hCoV-19/Senegal/66458/2020|EPI ISL 485710|B.1.1|Senegal|2020-06-15	0.0001697190	Africa
Africa|hCoV-19/Kenya/C4199/2020|EPI ISL 568724|B.1.5|Kenya|2020-05-06	Africa|hCoV-19/Senegal/66458/2020|EPI ISL 485710|B.1.1|Senegal|2020-06-15	0.0002400052	Africa
Africa|hCoV-19/Kenya/C4214/2020|EPI ISL 568725|B.1|Kenya|2020-06-05	Africa|hCoV-19/Senegal/66458/2020|EPI ISL 485710|B.1.1|Senegal|2020-06-15	0.0002016277	Africa
Africa|hCoV-19/Kenya/C4419/2020|EPI ISL 568727|B.1|Kenya|2020-05-07	Africa|hCoV-19/Senegal/66458/2020|EPI ISL 485710|B.1.1|Senegal|2020-06-15	0.0002691074	Africa
Africa|hCoV-19/Kenya/C4420/2020|EPI ISL 568728|B.1.5|Kenya|2020-05-07	Africa|hCoV-19/Senegal/66458/2020|EPI ISL 485710|B.1.1|Senegal|2020-06-15	0.0002422135	Africa
Africa|hCoV-19/Kenya/C4585/2020|EPI ISL 568730|B.1.5|Kenya|2020-05-08	Africa|hCoV-19/Senegal/66458/2020|EPI ISL 485710|B.1.1|Senegal|2020-06-15	0.0002036686	Africa
Africa|hCoV-19/Kenya/C460/2020|EPI ISL 457910|B.1.5|Kenya|2020-04-08	Africa|hCoV-19/Senegal/66458/2020|EPI ISL 485710|B.1.1|Senegal|2020-06-15	0.0001740426	Africa
Africa|hCoV-19/Kenya/C4691/2020|EPI ISL 568733|B.1.5|Kenya|2020-05-09	Africa|hCoV-19/Senegal/66458/2020|EPI ISL 485710|B.1.1|Senegal|2020-06-15	0.0001720428	Africa
Africa|hCoV-19/Kenya/C4710/2020|EPI ISL 568735|B.1.5|Kenya|2020-05-08	Africa|hCoV-19/Senegal/66458/2020|EPI ISL 485710|B.1.1|Senegal|2020-06-15	0.0002688686	Africa
Africa|hCoV-19/Kenya/C4717/2020|EPI ISL 568737|B.1.5|Kenya|2020-05-08	Africa|hCoV-19/Senegal/66458/2020|EPI ISL 485710|B.1.1|Senegal|2020-06-15	0.0002128709	Africa
Africa|hCoV-19/Kenya/C4872/2020|EPI ISL 568741|B.1.5|Kenya|2020-05-08	Africa|hCoV-19/Senegal/66458/2020|EPI ISL 485710|B.1.1|Senegal|2020-06-15	0.0002055806	Africa
Africa|hCoV-19/Kenya/C4895/2020|EPI ISL 568742|B.1.5|Kenya|2020-05-08	Africa|hCoV-19/Senegal/66458/2020|EPI ISL 485710|B.1.1|Senegal|2020-06-15	0.0002743539	Africa
Africa|hCoV-19/Kenya/C5008/2020|EPI ISL 568744|B.1|Kenya|2020-05-08	Africa|hCoV-19/Senegal/66458/2020|EPI ISL 485710|B.1.1|Senegal|2020-06-15	0.0002098264	Africa
Africa|hCoV-19/Kenya/C5011/2020|EPI ISL 568745|B.1.5|Kenya|2020-05-08	Africa|hCoV-19/Senegal/66458/2020|EPI ISL 485710|B.1.1|Senegal|2020-06-15	0.0002399803	Africa
Africa|hCoV-19/Kenya/C5119/2020|EPI ISL 568750|B.1|Kenya|2020-05-09	Africa|hCoV-19/Senegal/66458/2020|EPI ISL 485710|B.1.1|Senegal|2020-06-15	0.0002036827	Africa
Africa|hCoV-19/Kenya/C5177/2020|EPI ISL 568752|B.1.5|Kenya|2020-05-09	Africa|hCoV-19/Senegal/66458/2020|EPI ISL 485710|B.1.1|Senegal|2020-06-15	0.0002057337	Africa
Africa|hCoV-19/Kenya/C5178/2020|EPI ISL 568753|B.1.5|Kenya|2020-05-09	Africa|hCoV-19/Senegal/66458/2020|EPI ISL 485710|B.1.1|Senegal|2020-06-15	0.0002117884	Africa
Africa|hCoV-19/Kenya/C5246/2020|EPI ISL 568754|B.1.5|Kenya|2020-05-09	Africa|hCoV-19/Senegal/66458/2020|EPI ISL 485710|B.1.1|Senegal|2020-06-15	0.0002038926	Africa
Africa|hCoV-19/Kenya/C5288/2020|EPI ISL 568755|B.1.5|Kenya|2020-05-10	Africa|hCoV-19/Senegal/66458/2020|EPI ISL 485710|B.1.1|Senegal|2020-06-15	0.0002771553	Africa
Africa|hCoV-19/Kenya/C5289/2020|EPI ISL 568756|B.1.5|Kenya|2020-05-10	Africa|hCoV-19/Senegal/66458/2020|EPI ISL 485710|B.1.1|Senegal|2020-06-15	0.0001764865	Africa
Africa|hCoV-19/Kenya/C5328/2020|EPI ISL 568760|B.1.5|Kenya|2020-05-10	Africa|hCoV-19/Senegal/66458/2020|EPI ISL 485710|B.1.1|Senegal|2020-06-15	0.0002057704	Africa
Africa|hCoV-19/Kenya/C5335/2020|EPI ISL 568762|B.1.5|Kenya|2020-05-10	Africa|hCoV-19/Senegal/66458/2020|EPI ISL 485710|B.1.1|Senegal|2020-06-15	0.0002059476	Africa
Africa|hCoV-19/Kenya/C5384/2020|EPI ISL 568764|B.1.5|Kenya|2020-05-10	Africa|hCoV-19/Senegal/66458/2020|EPI ISL 485710|B.1.1|Senegal|2020-06-15	0.0002688596	Africa
Africa|hCoV-19/Kenya/C54/2020|EPI ISL 457847|B.1|Kenya|2020-03-24	Africa|hCoV-19/Senegal/66458/2020|EPI ISL 485710|B.1.1|Senegal|2020-06-15	0.0002397235	Africa
Africa|hCoV-19/Kenya/C544/2020|EPI ISL 457911|B.1.5|Kenya|2020-04-10	Africa|hCoV-19/Senegal/66458/2020|EPI ISL 485710|B.1.1|Senegal|2020-06-15	0.0001740487	Africa
Africa|hCoV-19/Kenya/C5442/2020|EPI ISL 568767|B.1.5|Kenya|2020-05-10	Africa|hCoV-19/Senegal/66458/2020|EPI ISL 485710|B.1.1|Senegal|2020-06-15	0.0002376300	Africa
Africa|hCoV-19/Kenya/C569/2020|EPI ISL 568700|B.1|Kenya|2020-04-12	Africa|hCoV-19/Senegal/66458/2020|EPI ISL 485710|B.1.1|Senegal|2020-06-15	0.0002097164	Africa
Africa|hCoV-19/Kenya/C5695/2020|EPI ISL 568770|B.1.5|Kenya|2020-05-11	Africa|hCoV-19/Senegal/66458/2020|EPI ISL 485710|B.1.1|Senegal|2020-06-15	0.0002715878	Africa
Africa|hCoV-19/Kenya/C5701/2020|EPI ISL 568772|B.1|Kenya|2020-05-11	Africa|hCoV-19/Senegal/66458/2020|EPI ISL 485710|B.1.1|Senegal|2020-06-15	0.0002036739	Africa
Africa|hCoV-19/Kenya/C571/2020|EPI ISL 568702|A|Kenya|2020-04-12	Africa|hCoV-19/Senegal/66458/2020|EPI ISL 485710|B.1.1|Senegal|2020-06-15	0.0005042186	Africa
Africa|hCoV-19/Kenya/C5767/2020|EPI ISL 568773|B.1.5|Kenya|2020-05-11	Africa|hCoV-19/Senegal/66458/2020|EPI ISL 485710|B.1.1|Senegal|2020-06-15	0.0003145945	Africa
Africa|hCoV-19/Kenya/C5811/2020|EPI ISL 568775|B.1.5|Kenya|2020-05-11	Africa|hCoV-19/Senegal/66458/2020|EPI ISL 485710|B.1.1|Senegal|2020-06-15	0.0002036735	Africa
Africa|hCoV-19/Kenya/C5813/2020|EPI ISL 568776|B.1|Kenya|2020-05-11	Africa|hCoV-19/Senegal/66458/2020|EPI ISL 485710|B.1.1|Senegal|2020-06-15	0.0002057337	Africa
Africa|hCoV-19/Kenya/C5835/2020|EPI ISL 568777|B.1.5|Kenya|2020-05-12	Africa|hCoV-19/Senegal/66458/2020|EPI ISL 485710|B.1.1|Senegal|2020-06-15	0.0002398655	Africa
Africa|hCoV-19/Kenya/C587/2020|EPI ISL 457912|B.1.5|Kenya|2020-04-11	Africa|hCoV-19/Senegal/66458/2020|EPI ISL 485710|B.1.1|Senegal|2020-06-15	0.0002087921	Africa
Africa|hCoV-19/Kenya/C589/2020|EPI ISL 457913|B.1.5|Kenya|2020-04-11	Africa|hCoV-19/Senegal/66458/2020|EPI ISL 485710|B.1.1|Senegal|2020-06-15	0.0001712298	Africa
Africa|hCoV-19/Kenya/C5902/2020|EPI ISL 568779|B.1.5|Kenya|2020-05-12	Africa|hCoV-19/Senegal/66458/2020|EPI ISL 485710|B.1.1|Senegal|2020-06-15	0.0002077852	Africa
Africa|hCoV-19/Kenya/C5911/2020|EPI ISL 568780|B.1.5|Kenya|2020-05-12	Africa|hCoV-19/Senegal/66458/2020|EPI ISL 485710|B.1.1|Senegal|2020-06-15	0.0002077325	Africa
Africa|hCoV-19/Kenya/C5914/2020|EPI ISL 568782|B.1.5|Kenya|2020-05-12	Africa|hCoV-19/Senegal/66458/2020|EPI ISL 485710|B.1.1|Senegal|2020-06-15	0.0002378560	Africa
Africa|hCoV-19/Kenya/C6186/2020|EPI ISL 568787|B.1.5|Kenya|2020-05-13	Africa|hCoV-19/Senegal/66458/2020|EPI ISL 485710|B.1.1|Senegal|2020-06-15	0.0002743671	Africa
Africa|hCoV-19/Kenya/C6255/2020|EPI ISL 568790|B.1.1.33|Kenya|2020-05-13	Africa|hCoV-19/Senegal/66458/2020|EPI ISL 485710|B.1.1|Senegal|2020-06-15	0.0002717505	Africa
Africa|hCoV-19/Kenya/C6298/2020|EPI ISL 568792|B.1|Kenya|2020-05-13	Africa|hCoV-19/Senegal/66458/2020|EPI ISL 485710|B.1.1|Senegal|2020-06-15	0.0002096776	Africa
Africa|hCoV-19/Kenya/C6369/2020|EPI ISL 568794|B.1|Kenya|2020-05-14	Africa|hCoV-19/Senegal/66458/2020|EPI ISL 485710|B.1.1|Senegal|2020-06-15	0.0002792039	Africa
Africa|hCoV-19/Kenya/C6380/2020|EPI ISL 568798|B.1.5|Kenya|2020-05-15	Africa|hCoV-19/Senegal/66458/2020|EPI ISL 485710|B.1.1|Senegal|2020-06-15	0.0001748821	Africa
Africa|hCoV-19/Kenya/C6384/2020|EPI ISL 568799|B.1|Kenya|2020-05-14	Africa|hCoV-19/Senegal/66458/2020|EPI ISL 485710|B.1.1|Senegal|2020-06-15	0.0002056579	Africa
Africa|hCoV-19/Kenya/C639/2020|EPI ISL 568703|B|Kenya|2020-04-14	Africa|hCoV-19/Senegal/66458/2020|EPI ISL 485710|B.1.1|Senegal|2020-06-15	0.0003142720	Africa
Africa|hCoV-19/Kenya/C6518/2020|EPI ISL 568803|B.1.5|Kenya|2020-05-14	Africa|hCoV-19/Senegal/66458/2020|EPI ISL 485710|B.1.1|Senegal|2020-06-15	0.0002811470	Africa
Africa|hCoV-19/Kenya/C6524/2020|EPI ISL 568805|A|Kenya|2020-05-14	Africa|hCoV-19/Senegal/66458/2020|EPI ISL 485710|B.1.1|Senegal|2020-06-15	0.0005520560	Africa
Africa|hCoV-19/Kenya/C656/2020|EPI ISL 457915|B.1.5|Kenya|2020-04-13	Africa|hCoV-19/Senegal/66458/2020|EPI ISL 485710|B.1.1|Senegal|2020-06-15	0.0002352584	Africa
Africa|hCoV-19/Kenya/C6564/2020|EPI ISL 568806|B.1.5|Kenya|2020-05-14	Africa|hCoV-19/Senegal/66458/2020|EPI ISL 485710|B.1.1|Senegal|2020-06-15	0.0002822805	Africa
Africa|hCoV-19/Kenya/C6878/2020|EPI ISL 568813|B.1.1|Kenya|2020-05-15	Africa|hCoV-19/Senegal/66458/2020|EPI ISL 485710|B.1.1|Senegal|2020-06-15	0.0000712700	Africa
Africa|hCoV-19/Kenya/C6914/2020|EPI ISL 568817|B.1|Kenya|2020-05-15	Africa|hCoV-19/Senegal/66458/2020|EPI ISL 485710|B.1.1|Senegal|2020-06-15	0.0003143635	Africa
Africa|hCoV-19/Kenya/C7081/2020|EPI ISL 568824|B.1.5|Kenya|2020-05-16	Africa|hCoV-19/Senegal/66458/2020|EPI ISL 485710|B.1.1|Senegal|2020-06-15	0.0002136988	Africa
Africa|hCoV-19/Kenya/C713/2020|EPI ISL 457920|B.1.5|Kenya|2020-04-14	Africa|hCoV-19/Senegal/66458/2020|EPI ISL 485710|B.1.1|Senegal|2020-06-15	0.0002016363	Africa
Africa|hCoV-19/Kenya/C7579/2020|EPI ISL 568842|A|Kenya|2020-05-16	Africa|hCoV-19/Senegal/66458/2020|EPI ISL 485710|B.1.1|Senegal|2020-06-15	0.0005535345	Africa
Africa|hCoV-19/Kenya/C7605/2020|EPI ISL 568847|A|Kenya|2020-05-16	Africa|hCoV-19/Senegal/66458/2020|EPI ISL 485710|B.1.1|Senegal|2020-06-15	0.0005430770	Africa
Africa|hCoV-19/Kenya/C787/2020|EPI ISL 457921|B.1.5|Kenya|2020-04-15	Africa|hCoV-19/Senegal/66458/2020|EPI ISL 485710|B.1.1|Senegal|2020-06-15	0.0001680198	Africa
Africa|hCoV-19/Kenya/C7949/2020|EPI ISL 568852|B.1|Kenya|2020-05-18	Africa|hCoV-19/Senegal/66458/2020|EPI ISL 485710|B.1.1|Senegal|2020-06-15	0.0003149872	Africa
Africa|hCoV-19/Kenya/C815/2020|EPI ISL 568706|B.1|Kenya|2020-04-16	Africa|hCoV-19/Senegal/66458/2020|EPI ISL 485710|B.1.1|Senegal|2020-06-15	0.0002445144	Africa
Africa|hCoV-19/Kenya/C8240/2020|EPI ISL 568855|B.1.5|Kenya|2020-05-19	Africa|hCoV-19/Senegal/66458/2020|EPI ISL 485710|B.1.1|Senegal|2020-06-15	0.0002459834	Africa
Africa|hCoV-19/Kenya/C926/2020|EPI ISL 457928|B.1.5|Kenya|2020-04-17	Africa|hCoV-19/Senegal/66458/2020|EPI ISL 485710|B.1.1|Senegal|2020-06-15	0.0002028223	Africa
Africa|hCoV-19/Kenya/D5/2020|EPI ISL 457999|B.1|Kenya|2020-05-22	Africa|hCoV-19/Senegal/66458/2020|EPI ISL 485710|B.1.1|Senegal|2020-06-15	0.0004475232	Africa
Africa|hCoV-19/Kenya/D6/2020|EPI ISL 458000|B.40|Kenya|2020-03-17	Africa|hCoV-19/Senegal/66458/2020|EPI ISL 485710|B.1.1|Senegal|2020-06-15	0.0005737765	Africa
Africa|hCoV-19/Kenya/NIC 059/2020|EPI ISL 457827|B.40|Kenya|2020-03	Africa|hCoV-19/Senegal/66458/2020|EPI ISL 485710|B.1.1|Senegal|2020-06-15	0.0005092784	Africa
Africa|hCoV-19/Kenya/NIC 084/2020|EPI ISL 457828|B|Kenya|2020-03	Africa|hCoV-19/Senegal/66458/2020|EPI ISL 485710|B.1.1|Senegal|2020-06-15	0.0004706042	Africa
Africa|hCoV-19/Kenya/NIC 087/2020|EPI ISL 457829|B.1.1.20|Kenya|2020-03	Africa|hCoV-19/Senegal/66458/2020|EPI ISL 485710|B.1.1|Senegal|2020-06-15	0.0001015698	Africa
Africa|hCoV-19/Kenya/NIC 089/2020|EPI ISL 457830|B.1.1.20|Kenya|2020-03	Africa|hCoV-19/Senegal/66458/2020|EPI ISL 485710|B.1.1|Senegal|2020-06-15	0.0001056726	Africa
Africa|hCoV-19/Kenya/NIC 168/2020|EPI ISL 457832|B.1.255|Kenya|2020-03	Africa|hCoV-19/Senegal/66458/2020|EPI ISL 485710|B.1.1|Senegal|2020-06-15	0.0002422224	Africa
Africa|hCoV-19/Kenya/NIC 187/2020|EPI ISL 457833|B.1.5|Kenya|2020-03-20	Africa|hCoV-19/Senegal/66458/2020|EPI ISL 485710|B.1.1|Senegal|2020-06-15	0.0002352428	Africa
Africa|hCoV-19/Kenya/NIC 196/2020|EPI ISL 457834|B.1.1|Kenya|2020-03-21	Africa|hCoV-19/Senegal/66458/2020|EPI ISL 485710|B.1.1|Senegal|2020-06-15	0.0000702391	Africa
Africa|hCoV-19/Kenya/NIC 248/2020|EPI ISL 457836|B.40|Kenya|2020-03-23	Africa|hCoV-19/Senegal/66458/2020|EPI ISL 485710|B.1.1|Senegal|2020-06-15	0.0004453319	Africa
Africa|hCoV-19/Kenya/NIC 266/2020|EPI ISL 457838|B.6|Kenya|2020-03-24	Africa|hCoV-19/Senegal/66458/2020|EPI ISL 485710|B.1.1|Senegal|2020-06-15	0.0005470963	Africa
Africa|hCoV-19/Kenya/NIC 492/2020|EPI ISL 457840|B.1.5|Kenya|2020-03	Africa|hCoV-19/Senegal/66458/2020|EPI ISL 485710|B.1.1|Senegal|2020-06-15	0.0001743520	Africa
Africa|hCoV-19/Kenya/NIC 512/2020|EPI ISL 457841|B.1.5|Kenya|2020-03	Africa|hCoV-19/Senegal/66458/2020|EPI ISL 485710|B.1.1|Senegal|2020-06-15	0.0001742244	Africa
Africa|hCoV-19/Kenya/NIC 569/2020|EPI ISL 457843|B.1.1|Kenya|2020-03-29	Africa|hCoV-19/Senegal/66458/2020|EPI ISL 485710|B.1.1|Senegal|2020-06-15	0.0001008020	Africa
Africa|hCoV-19/Kenya/NIC 593/2020|EPI ISL 457844|B.1.1.316|Kenya|2020-03-29	Africa|hCoV-19/Senegal/66458/2020|EPI ISL 485710|B.1.1|Senegal|2020-06-15	0.0001037471	Africa
Africa|hCoV-19/Kenya/S052/2020|EPI ISL 457932|B.4|Kenya|2020-03-14	Africa|hCoV-19/Senegal/66458/2020|EPI ISL 485710|B.1.1|Senegal|2020-06-15	0.0006554926	Africa
Africa|hCoV-19/Kenya/S109/2020|EPI ISL 457933|B.4|Kenya|2020-03-23	Africa|hCoV-19/Senegal/66458/2020|EPI ISL 485710|B.1.1|Senegal|2020-06-15	0.0006260413	Africa
Africa|hCoV-19/Kenya/S299/2020|EPI ISL 457934|B.1.1.1|Kenya|2020-03-29	Africa|hCoV-19/Senegal/66458/2020|EPI ISL 485710|B.1.1|Senegal|2020-06-15	0.0002396661	Africa
Africa|hCoV-19/Madagascar/IP-01650/2020|EPI ISL 508862|B.1|Madagascar|2020-03-20	Africa|hCoV-19/Senegal/66458/2020|EPI ISL 485710|B.1.1|Senegal|2020-06-15	0.0002688595	Africa
Africa|hCoV-19/Madagascar/IP-01861/2020|EPI ISL 508863|B.1|Madagascar|2020-03-22	Africa|hCoV-19/Senegal/66458/2020|EPI ISL 485710|B.1.1|Senegal|2020-06-15	0.0002688596	Africa
Africa|hCoV-19/Mali/M002593/2020|EPI ISL 487446|A|Mali|2020-04-06	Africa|hCoV-19/Senegal/66458/2020|EPI ISL 485710|B.1.1|Senegal|2020-06-15	0.0005378441	Africa
Africa|hCoV-19/Mali/M002615/2020|EPI ISL 487447|A|Mali|2020-04-06	Africa|hCoV-19/Senegal/66458/2020|EPI ISL 485710|B.1.1|Senegal|2020-06-15	0.0005042695	Africa
Africa|hCoV-19/Mali/M002616/2020|EPI ISL 487448|A|Mali|2020-04-06	Africa|hCoV-19/Senegal/66458/2020|EPI ISL 485710|B.1.1|Senegal|2020-06-15	0.0004715089	Africa
Africa|hCoV-19/Mali/M002618/2020|EPI ISL 487449|A|Mali|2020-04-06	Africa|hCoV-19/Senegal/66458/2020|EPI ISL 485710|B.1.1|Senegal|2020-06-15	0.0005378459	Africa
Africa|hCoV-19/Mali/M002644/2020|EPI ISL 487450|A|Mali|2020-04-08	Africa|hCoV-19/Senegal/66458/2020|EPI ISL 485710|B.1.1|Senegal|2020-06-15	0.0005715113	Africa
Africa|hCoV-19/Mali/M002659/2020|EPI ISL 487451|A|Mali|2020-04-09	Africa|hCoV-19/Senegal/66458/2020|EPI ISL 485710|B.1.1|Senegal|2020-06-15	0.0005042186	Africa
Africa|hCoV-19/Mali/M002663/2020|EPI ISL 487452|A|Mali|2020-04-09	Africa|hCoV-19/Senegal/66458/2020|EPI ISL 485710|B.1.1|Senegal|2020-06-15	0.0006050991	Africa
Africa|hCoV-19/Mali/M002667/2020|EPI ISL 487453|B.1|Mali|2020-04-10	Africa|hCoV-19/Senegal/66458/2020|EPI ISL 485710|B.1.1|Senegal|2020-06-15	0.0002688596	Africa
Africa|hCoV-19/Mali/M002672/2020|EPI ISL 487454|B|Mali|2020-04-10	Africa|hCoV-19/Senegal/66458/2020|EPI ISL 485710|B.1.1|Senegal|2020-06-15	0.0004370850	Africa
Africa|hCoV-19/Mali/M002673/2020|EPI ISL 487455|B.1|Mali|2020-04-10	Africa|hCoV-19/Senegal/66458/2020|EPI ISL 485710|B.1.1|Senegal|2020-06-15	0.0002688542	Africa
Africa|hCoV-19/Mali/M002675/2020|EPI ISL 487456|A|Mali|2020-04-10	Africa|hCoV-19/Senegal/66458/2020|EPI ISL 485710|B.1.1|Senegal|2020-06-15	0.0005042186	Africa
Africa|hCoV-19/Mali/M002698/2020|EPI ISL 487457|A|Mali|2020-04-12	Africa|hCoV-19/Senegal/66458/2020|EPI ISL 485710|B.1.1|Senegal|2020-06-15	0.0004711376	Africa
Africa|hCoV-19/Mali/M002700/2020|EPI ISL 487458|B.1|Mali|2020-04-12	Africa|hCoV-19/Senegal/66458/2020|EPI ISL 485710|B.1.1|Senegal|2020-06-15	0.0004049508	Africa
Africa|hCoV-19/Mali/M002703/2020|EPI ISL 487459|B.1|Mali|2020-04-12	Africa|hCoV-19/Senegal/66458/2020|EPI ISL 485710|B.1.1|Senegal|2020-06-15	0.0003360814	Africa
Africa|hCoV-19/Mali/M002704/2020|EPI ISL 487460|A|Mali|2020-04-12	Africa|hCoV-19/Senegal/66458/2020|EPI ISL 485710|B.1.1|Senegal|2020-06-15	0.0004369527	Africa
Africa|hCoV-19/Mali/M002707/2020|EPI ISL 487461|A|Mali|2020-04-12	Africa|hCoV-19/Senegal/66458/2020|EPI ISL 485710|B.1.1|Senegal|2020-06-15	0.0006051253	Africa
Africa|hCoV-19/Mali/M002758/2020|EPI ISL 487462|B.1|Mali|2020-04-13	Africa|hCoV-19/Senegal/66458/2020|EPI ISL 485710|B.1.1|Senegal|2020-06-15	0.0003697379	Africa
Africa|hCoV-19/Mali/M002823/2020|EPI ISL 487463|A|Mali|2020-04-14	Africa|hCoV-19/Senegal/66458/2020|EPI ISL 485710|B.1.1|Senegal|2020-06-15	0.0005378314	Africa
Africa|hCoV-19/Mali/M002824/2020|EPI ISL 487464|B.1.3|Mali|2020-04-14	Africa|hCoV-19/Senegal/66458/2020|EPI ISL 485710|B.1.1|Senegal|2020-06-15	0.0003697205	Africa
Africa|hCoV-19/Mali/M002826/2020|EPI ISL 487465|A|Mali|2020-04-14	Africa|hCoV-19/Senegal/66458/2020|EPI ISL 485710|B.1.1|Senegal|2020-06-15	0.0004705945	Africa
Africa|hCoV-19/Mali/M002830/2020|EPI ISL 487466|B.1.275|Mali|2020-04-14	Africa|hCoV-19/Senegal/66458/2020|EPI ISL 485710|B.1.1|Senegal|2020-06-15	0.0003361174	Africa
Africa|hCoV-19/Morocco/15N/2020|EPI ISL 458150|B.1.1|Morocco|2020-05-15	Africa|hCoV-19/Senegal/66458/2020|EPI ISL 485710|B.1.1|Senegal|2020-06-15	0.0003701596	Africa
Africa|hCoV-19/Morocco/6887/2020|EPI ISL 459965|B.1.1|Morocco|2020-03-03	Africa|hCoV-19/Senegal/66458/2020|EPI ISL 485710|B.1.1|Senegal|2020-06-15	0.0000671977	Africa
Africa|hCoV-19/Morocco/6888/2020|EPI ISL 459966|B.1.1|Morocco|2020-03-15	Africa|hCoV-19/Senegal/66458/2020|EPI ISL 485710|B.1.1|Senegal|2020-06-15	0.0001680085	Africa
Africa|hCoV-19/Morocco/6889/2020|EPI ISL 459967|B.1.5|Morocco|2020-03-15	Africa|hCoV-19/Senegal/66458/2020|EPI ISL 485710|B.1.1|Senegal|2020-06-15	0.0001356526	Africa
Africa|hCoV-19/Morocco/6890/2020|EPI ISL 459968|B.1.5|Morocco|2020-03-17	Africa|hCoV-19/Senegal/66458/2020|EPI ISL 485710|B.1.1|Senegal|2020-06-15	0.0002367241	Africa
Africa|hCoV-19/Morocco/6891/2020|EPI ISL 459969|B.1.255|Morocco|2020-03-20	Africa|hCoV-19/Senegal/66458/2020|EPI ISL 485710|B.1.1|Senegal|2020-06-15	0.0002377633	Africa
Africa|hCoV-19/Morocco/6892/2020|EPI ISL 459970|B.1.5|Morocco|2020-03-17	Africa|hCoV-19/Senegal/66458/2020|EPI ISL 485710|B.1.1|Senegal|2020-06-15	0.0002378982	Africa
Africa|hCoV-19/Morocco/6893/2020|EPI ISL 459971|B.1.153|Morocco|2020-03-18	Africa|hCoV-19/Senegal/66458/2020|EPI ISL 485710|B.1.1|Senegal|2020-06-15	0.0004089685	Africa
Africa|hCoV-19/Morocco/6894/2020|EPI ISL 459972|B.1|Morocco|2020-03-20	Africa|hCoV-19/Senegal/66458/2020|EPI ISL 485710|B.1.1|Senegal|2020-06-15	0.0003697206	Africa
Africa|hCoV-19/Morocco/6895/2020|EPI ISL 459973|B.1.1|Morocco|2020-03-20	Africa|hCoV-19/Senegal/66458/2020|EPI ISL 485710|B.1.1|Senegal|2020-06-15	0.0001007986	Africa
Africa|hCoV-19/Morocco/6897/2020|EPI ISL 459975|B.1.5|Morocco|2020-03-21	Africa|hCoV-19/Senegal/66458/2020|EPI ISL 485710|B.1.1|Senegal|2020-06-15	0.0002352506	Africa
Africa|hCoV-19/Morocco/6898/2020|EPI ISL 459976|B.1|Morocco|2020-03-16	Africa|hCoV-19/Senegal/66458/2020|EPI ISL 485710|B.1.1|Senegal|2020-06-15	0.0003024995	Africa
Africa|hCoV-19/Morocco/6899/2020|EPI ISL 459977|B.1.1|Morocco|2020-04-21	Africa|hCoV-19/Senegal/66458/2020|EPI ISL 485710|B.1.1|Senegal|2020-06-15	0.0000335967	Africa
Africa|hCoV-19/Morocco/6900/2020|EPI ISL 459978|B.1.1.247|Morocco|2020-04-20	Africa|hCoV-19/Senegal/66458/2020|EPI ISL 485710|B.1.1|Senegal|2020-06-15	0.0001344009	Africa
Africa|hCoV-19/Morocco/6901/2020|EPI ISL 459979|B.1|Morocco|2020-04-19	Africa|hCoV-19/Senegal/66458/2020|EPI ISL 485710|B.1.1|Senegal|2020-06-15	0.0003024732	Africa
Africa|hCoV-19/Morocco/6902/2020|EPI ISL 459980|B.1.1|Morocco|2020-04-19	Africa|hCoV-19/Senegal/66458/2020|EPI ISL 485710|B.1.1|Senegal|2020-06-15	0.0002352363	Africa
Africa|hCoV-19/Morocco/6903/2020|EPI ISL 459981|B.1|Morocco|2020-04-19	Africa|hCoV-19/Senegal/66458/2020|EPI ISL 485710|B.1.1|Senegal|2020-06-15	0.0004369791	Africa
Africa|hCoV-19/Morocco/6904/2020|EPI ISL 459982|B.1|Morocco|2020-04-18	Africa|hCoV-19/Senegal/66458/2020|EPI ISL 485710|B.1.1|Senegal|2020-06-15	0.0004033586	Africa
Africa|hCoV-19/Morocco/6905/2020|EPI ISL 459983|B.1.1|Morocco|2020-04-21	Africa|hCoV-19/Senegal/66458/2020|EPI ISL 485710|B.1.1|Senegal|2020-06-15	0.0001007986	Africa
Africa|hCoV-19/Morocco/6906/2020|EPI ISL 459984|B.1.1|Morocco|2020-04-06	Africa|hCoV-19/Senegal/66458/2020|EPI ISL 485710|B.1.1|Senegal|2020-06-15	0.0000671977	Africa
Africa|hCoV-19/Morocco/AZ183/2020|EPI ISL 476026|B.1.1|Morocco|2020-05-11	Africa|hCoV-19/Senegal/66458/2020|EPI ISL 485710|B.1.1|Senegal|2020-06-15	0.0002688586	Africa
Africa|hCoV-19/Morocco/CA24/2020|EPI ISL 476025|B.1.1|Morocco|2020-05-02	Africa|hCoV-19/Senegal/66458/2020|EPI ISL 485710|B.1.1|Senegal|2020-06-15	0.0004033612	Africa
Africa|hCoV-19/Morocco/HMIMV-Rabat102-03/2020|EPI ISL 471456|B.1|Morocco|2020-03-31	Africa|hCoV-19/Senegal/66458/2020|EPI ISL 485710|B.1.1|Senegal|2020-06-15	0.0004033572	Africa
Africa|hCoV-19/Morocco/HMIMV-Rabat1025-04/2020|EPI ISL 471457|B.1|Morocco|2020-04-13	Africa|hCoV-19/Senegal/66458/2020|EPI ISL 485710|B.1.1|Senegal|2020-06-15	0.0003361107	Africa
Africa|hCoV-19/Morocco/HMIMV-Rabat1429-04/2020|EPI ISL 471458|B.1|Morocco|2020-04-19	Africa|hCoV-19/Senegal/66458/2020|EPI ISL 485710|B.1.1|Senegal|2020-06-15	0.0004369996	Africa
Africa|hCoV-19/Morocco/HMIMV-Rabat1435-04/2020|EPI ISL 471459|B.1|Morocco|2020-04-19	Africa|hCoV-19/Senegal/66458/2020|EPI ISL 485710|B.1.1|Senegal|2020-06-15	0.0003024803	Africa
Africa|hCoV-19/Morocco/HMIMV-Rabat1462-04/2020|EPI ISL 471460|B.1|Morocco|2020-04-19	Africa|hCoV-19/Senegal/66458/2020|EPI ISL 485710|B.1.1|Senegal|2020-06-15	0.0004033586	Africa
Africa|hCoV-19/Morocco/OUA677-19/2020|EPI ISL 451400|B.1.5|Morocco|2020-04-23	Africa|hCoV-19/Senegal/66458/2020|EPI ISL 485710|B.1.1|Senegal|2020-06-15	0.0003024935	Africa
Africa|hCoV-19/Morocco/RA85/2020|EPI ISL 467299|B.1|Morocco|2020-05-21	Africa|hCoV-19/Senegal/66458/2020|EPI ISL 485710|B.1.1|Senegal|2020-06-15	0.0007734833	Africa
Africa|hCoV-19/Morocco/RMPS-01/2020|EPI ISL 469017|B.1|Morocco|2020-04-13	Africa|hCoV-19/Senegal/66458/2020|EPI ISL 485710|B.1.1|Senegal|2020-06-15	0.0002688596	Africa
Africa|hCoV-19/Morocco/RMPS-02/2020|EPI ISL 469049|B.1|Morocco|2020-03-30	Africa|hCoV-19/Senegal/66458/2020|EPI ISL 485710|B.1.1|Senegal|2020-06-15	0.0002688713	Africa
Africa|hCoV-19/Morocco/RMPS-03/2020|EPI ISL 469051|B.1|Morocco|2020-04-03	Africa|hCoV-19/Senegal/66458/2020|EPI ISL 485710|B.1.1|Senegal|2020-06-15	0.0003697205	Africa
Africa|hCoV-19/Morocco/RMPS-04/2020|EPI ISL 469052|B.1|Morocco|2020-03-30	Africa|hCoV-19/Senegal/66458/2020|EPI ISL 485710|B.1.1|Senegal|2020-06-15	0.0002688596	Africa
Africa|hCoV-19/Morocco/RMPS-05/2020|EPI ISL 469053|B.1|Morocco|2020-03-30	Africa|hCoV-19/Senegal/66458/2020|EPI ISL 485710|B.1.1|Senegal|2020-06-15	0.0002352474	Africa
Africa|hCoV-19/Morocco/RMPS-06/2020|EPI ISL 469054|B.1|Morocco|2020-04-01	Africa|hCoV-19/Senegal/66458/2020|EPI ISL 485710|B.1.1|Senegal|2020-06-15	0.0002688596	Africa
Africa|hCoV-19/Morocco/RMPS-12/2020|EPI ISL 482737|B.1.1|Morocco|2020-05-08	Africa|hCoV-19/Senegal/66458/2020|EPI ISL 485710|B.1.1|Senegal|2020-06-15	0.0002051872	Africa
Africa|hCoV-19/Morocco/RMPS-13/2020|EPI ISL 482738|B.1|Morocco|2020-04-10	Africa|hCoV-19/Senegal/66458/2020|EPI ISL 485710|B.1.1|Senegal|2020-06-15	0.0002736035	Africa
Africa|hCoV-19/Morocco/RMPS-14/2020|EPI ISL 482739|B.1|Morocco|2020-04-22	Africa|hCoV-19/Senegal/66458/2020|EPI ISL 485710|B.1.1|Senegal|2020-06-15	0.0002790425	Africa
Africa|hCoV-19/Morocco/refstage1/2020|EPI ISL 476559|B.1.5|Morocco|2020-02-27	Africa|hCoV-19/Senegal/66458/2020|EPI ISL 485710|B.1.1|Senegal|2020-06-15	0.0001680200	Africa
Africa|hCoV-19/Nigeria/AB03-CV135/2020|EPI ISL 527872|B.1.5|Nigeria|2020-05-12	Africa|hCoV-19/Senegal/66458/2020|EPI ISL 485710|B.1.1|Senegal|2020-06-15	0.0003057289	Africa
Africa|hCoV-19/Nigeria/ED01-CV155/2020|EPI ISL 527873|B.40|Nigeria|2020-02-21	Africa|hCoV-19/Senegal/66458/2020|EPI ISL 485710|B.1.1|Senegal|2020-06-15	0.0005715059	Africa
Africa|hCoV-19/Nigeria/ED02-CV156/2020|EPI ISL 527874|B.40|Nigeria|2020-03-23	Africa|hCoV-19/Senegal/66458/2020|EPI ISL 485710|B.1.1|Senegal|2020-06-15	0.0004706040	Africa
Africa|hCoV-19/Nigeria/ED03-CV157/2020|EPI ISL 527875|B.40|Nigeria|2020-03-26	Africa|hCoV-19/Senegal/66458/2020|EPI ISL 485710|B.1.1|Senegal|2020-06-15	0.0005897052	Africa
Africa|hCoV-19/Nigeria/ED04-CV158/2020|EPI ISL 527876|A|Nigeria|2020-03-25	Africa|hCoV-19/Senegal/66458/2020|EPI ISL 485710|B.1.1|Senegal|2020-06-15	0.0005042272	Africa
Africa|hCoV-19/Nigeria/ED06-CV159/2020|EPI ISL 527877|A|Nigeria|2020-03-25	Africa|hCoV-19/Senegal/66458/2020|EPI ISL 485710|B.1.1|Senegal|2020-06-15	0.0004861059	Africa
Africa|hCoV-19/Nigeria/ED07-CV160/2020|EPI ISL 527878|B.40|Nigeria|2020-03-31	Africa|hCoV-19/Senegal/66458/2020|EPI ISL 485710|B.1.1|Senegal|2020-06-15	0.0006052000	Africa
Africa|hCoV-19/Nigeria/ED1010-CV215/2020|EPI ISL 527879|B.1.1.229|Nigeria|2020-05-04	Africa|hCoV-19/Senegal/66458/2020|EPI ISL 485710|B.1.1|Senegal|2020-06-15	0.0001344041	Africa
Africa|hCoV-19/Nigeria/ED18-CV161/2020|EPI ISL 527880|B.1.5|Nigeria|2020-03-25	Africa|hCoV-19/Senegal/66458/2020|EPI ISL 485710|B.1.1|Senegal|2020-06-15	0.0002020847	Africa
Africa|hCoV-19/Nigeria/ED20-CV162/2020|EPI ISL 527881|B.1|Nigeria|2020-03-30	Africa|hCoV-19/Senegal/66458/2020|EPI ISL 485710|B.1.1|Senegal|2020-06-15	0.0002688597	Africa
Africa|hCoV-19/Nigeria/ED25-CV163/2020|EPI ISL 527882|B.1.5|Nigeria|2020-05-09	Africa|hCoV-19/Senegal/66458/2020|EPI ISL 485710|B.1.1|Senegal|2020-06-15	0.0002016278	Africa
Africa|hCoV-19/Nigeria/ED32-CV164/2020|EPI ISL 527883|B.1.5|Nigeria|2020-05-18	Africa|hCoV-19/Senegal/66458/2020|EPI ISL 485710|B.1.1|Senegal|2020-06-15	0.0002034024	Africa
Africa|hCoV-19/Nigeria/ED46-CV165/2020|EPI ISL 527884|B.1.1.229|Nigeria|2020-04-24	Africa|hCoV-19/Senegal/66458/2020|EPI ISL 485710|B.1.1|Senegal|2020-06-15	0.0002016236	Africa
Africa|hCoV-19/Nigeria/ED48-CV193/2020|EPI ISL 527885|B.1.5|Nigeria|2020-04-26	Africa|hCoV-19/Senegal/66458/2020|EPI ISL 485710|B.1.1|Senegal|2020-06-15	0.0001720951	Africa
Africa|hCoV-19/Nigeria/EK025-CV58/2020|EPI ISL 487098|B.1.1.71|Nigeria|2020-04-19	Africa|hCoV-19/Senegal/66458/2020|EPI ISL 485710|B.1.1|Senegal|2020-06-15	0.0002064836	Africa
Africa|hCoV-19/Nigeria/EK084-CV50/2020|EPI ISL 487105|B.1.1.71|Nigeria|2020-04-23	Africa|hCoV-19/Senegal/66458/2020|EPI ISL 485710|B.1.1|Senegal|2020-06-15	0.0002016218	Africa
Africa|hCoV-19/Nigeria/EK220-CV54/2020|EPI ISL 487102|B.1.1|Nigeria|2020-05-14	Africa|hCoV-19/Senegal/66458/2020|EPI ISL 485710|B.1.1|Senegal|2020-06-15	0.0001682158	Africa
Africa|hCoV-19/Nigeria/EK254-CV60/2020|EPI ISL 487096|B.1.1|Nigeria|2020-05-19	Africa|hCoV-19/Senegal/66458/2020|EPI ISL 485710|B.1.1|Senegal|2020-06-15	0.0001726347	Africa
Africa|hCoV-19/Nigeria/EK291-CV115/2020|EPI ISL 527887|B.1.1|Nigeria|2020-06-02	Africa|hCoV-19/Senegal/66458/2020|EPI ISL 485710|B.1.1|Senegal|2020-06-15	0.0002016357	Africa
Africa|hCoV-19/Nigeria/KW017-CV24/2020|EPI ISL 455362|B.1.255|Nigeria|2020-04-10	Africa|hCoV-19/Senegal/66458/2020|EPI ISL 485710|B.1.1|Senegal|2020-06-15	0.0003024864	Africa
Africa|hCoV-19/Nigeria/KW298-CV48/2020|EPI ISL 487107|A|Nigeria|2020-05-08	Africa|hCoV-19/Senegal/66458/2020|EPI ISL 485710|B.1.1|Senegal|2020-06-15	0.0005714844	Africa
Africa|hCoV-19/Nigeria/KW326-CV52/2020|EPI ISL 487103|B.1.1|Nigeria|2020-05-09	Africa|hCoV-19/Senegal/66458/2020|EPI ISL 485710|B.1.1|Senegal|2020-06-15	0.0001351454	Africa
Africa|hCoV-19/Nigeria/Lagos01/2020|EPI ISL 413550|B.1.1|Nigeria|2020-02-27	Africa|hCoV-19/Senegal/66458/2020|EPI ISL 485710|B.1.1|Senegal|2020-06-15	0.0001020695	Africa
Africa|hCoV-19/Nigeria/NG57752/2020|EPI ISL 462992|B.1.1|Nigeria|2020-03	Africa|hCoV-19/Senegal/66458/2020|EPI ISL 485710|B.1.1|Senegal|2020-06-15	0.0001345666	Africa
Africa|hCoV-19/Nigeria/OG007-CV22/2020|EPI ISL 455412|B.40|Nigeria|2020-03-29	Africa|hCoV-19/Senegal/66458/2020|EPI ISL 485710|B.1.1|Senegal|2020-06-15	0.0005042507	Africa
Africa|hCoV-19/Nigeria/ON191-CV49/2020|EPI ISL 487106|B.1.246|Nigeria|2020-06-30	Africa|hCoV-19/Senegal/66458/2020|EPI ISL 485710|B.1.1|Senegal|2020-06-15	0.0003715057	Africa
Africa|hCoV-19/Nigeria/ON505-CV43/2020|EPI ISL 487112|B.1.246|Nigeria|2020-05-24	Africa|hCoV-19/Senegal/66458/2020|EPI ISL 485710|B.1.1|Senegal|2020-06-15	0.0004369600	Africa
Africa|hCoV-19/Nigeria/ON507-CV44/2020|EPI ISL 487111|B.1.1.10|Nigeria|2020-05-24	Africa|hCoV-19/Senegal/66458/2020|EPI ISL 485710|B.1.1|Senegal|2020-06-15	0.0002691852	Africa
Africa|hCoV-19/Nigeria/ON595-CV121/2020|EPI ISL 527888|B.1.1.90|Nigeria|2020-06-03	Africa|hCoV-19/Senegal/66458/2020|EPI ISL 485710|B.1.1|Senegal|2020-06-15	0.0002352418	Africa
Africa|hCoV-19/Nigeria/ON705-CV153/2020|EPI ISL 527889|B.1.1.1|Nigeria|2020-06-09	Africa|hCoV-19/Senegal/66458/2020|EPI ISL 485710|B.1.1|Senegal|2020-06-15	0.0003360735	Africa
Africa|hCoV-19/Nigeria/ON752-CV144/2020|EPI ISL 527890|B.1|Nigeria|2020-06-11	Africa|hCoV-19/Senegal/66458/2020|EPI ISL 485710|B.1.1|Senegal|2020-06-15	0.0004036244	Africa
Africa|hCoV-19/Nigeria/ON920-CV152/2020|EPI ISL 527891|B.1.1.220|Nigeria|2020-06-16	Africa|hCoV-19/Senegal/66458/2020|EPI ISL 485710|B.1.1|Senegal|2020-06-15	0.0002355109	Africa
Africa|hCoV-19/Nigeria/ON969-CV145/2020|EPI ISL 527892|B.1.1|Nigeria|2020-06-17	Africa|hCoV-19/Senegal/66458/2020|EPI ISL 485710|B.1.1|Senegal|2020-06-15	0.0002352568	Africa
Africa|hCoV-19/Nigeria/OS016-CV3/2020|EPI ISL 455413|B.40|Nigeria|2020-03-27	Africa|hCoV-19/Senegal/66458/2020|EPI ISL 485710|B.1.1|Senegal|2020-06-15	0.0004720000	Africa
Africa|hCoV-19/Nigeria/OS030-CV5/2020|EPI ISL 455415|A|Nigeria|2020-03-29	Africa|hCoV-19/Senegal/66458/2020|EPI ISL 485710|B.1.1|Senegal|2020-06-15	0.0006619104	Africa
Africa|hCoV-19/Nigeria/OS055-CV8/2020|EPI ISL 455418|A|Nigeria|2020-03-29	Africa|hCoV-19/Senegal/66458/2020|EPI ISL 485710|B.1.1|Senegal|2020-06-15	0.0006213017	Africa
Africa|hCoV-19/Nigeria/OS060-CV9/2020|EPI ISL 455419|B.1|Nigeria|2020-03-29	Africa|hCoV-19/Senegal/66458/2020|EPI ISL 485710|B.1.1|Senegal|2020-06-15	0.0004067856	Africa
Africa|hCoV-19/Nigeria/OS070-CV11/2020|EPI ISL 455422|A|Nigeria|2020-03-29	Africa|hCoV-19/Senegal/66458/2020|EPI ISL 485710|B.1.1|Senegal|2020-06-15	0.0006387714	Africa
Africa|hCoV-19/Nigeria/OS085-CV14/2020|EPI ISL 455424|A|Nigeria|2020-03-29	Africa|hCoV-19/Senegal/66458/2020|EPI ISL 485710|B.1.1|Senegal|2020-06-15	0.0005378675	Africa
Africa|hCoV-19/Nigeria/OS125-CV20/2020|EPI ISL 455427|A|Nigeria|2020-03-29	Africa|hCoV-19/Senegal/66458/2020|EPI ISL 485710|B.1.1|Senegal|2020-06-15	0.0006294689	Africa
Africa|hCoV-19/Nigeria/OS294-CV42/2020|EPI ISL 487113|B.1.5|Nigeria|2020-04-23	Africa|hCoV-19/Senegal/66458/2020|EPI ISL 485710|B.1.1|Senegal|2020-06-15	0.0002688648	Africa
Africa|hCoV-19/Nigeria/OS524-CV45/2020|EPI ISL 487110|B.1.22|Nigeria|2020-05-11	Africa|hCoV-19/Senegal/66458/2020|EPI ISL 485710|B.1.1|Senegal|2020-06-15	0.0003697205	Africa
Africa|hCoV-19/Nigeria/OS589-CV46/2020|EPI ISL 487109|B.1.22|Nigeria|2020-05-29	Africa|hCoV-19/Senegal/66458/2020|EPI ISL 485710|B.1.1|Senegal|2020-06-15	0.0004034792	Africa
Africa|hCoV-19/Nigeria/OY008-CV29/2020|EPI ISL 455429|B.1|Nigeria|2020-03-27	Africa|hCoV-19/Senegal/66458/2020|EPI ISL 485710|B.1.1|Senegal|2020-06-15	0.0002688596	Africa
Africa|hCoV-19/Nigeria/OY045A-CV35/2020|EPI ISL 455431|B.40|Nigeria|2020-04-02	Africa|hCoV-19/Senegal/66458/2020|EPI ISL 485710|B.1.1|Senegal|2020-06-15	0.0004707148	Africa
Africa|hCoV-19/Nigeria/OY094-CV57/2020|EPI ISL 487099|B.1.1.102|Nigeria|2020-04-24	Africa|hCoV-19/Senegal/66458/2020|EPI ISL 485710|B.1.1|Senegal|2020-06-15	0.0001344126	Africa
Africa|hCoV-19/Nigeria/OY175-CV51/2020|EPI ISL 487104|B.1|Nigeria|2020-05-03	Africa|hCoV-19/Senegal/66458/2020|EPI ISL 485710|B.1.1|Senegal|2020-06-15	0.0003752361	Africa
Africa|hCoV-19/Nigeria/OY233-CV66/2020|EPI ISL 487091|B.1.246|Nigeria|2020-05-13	Africa|hCoV-19/Senegal/66458/2020|EPI ISL 485710|B.1.1|Senegal|2020-06-15	0.0005378659	Africa
Africa|hCoV-19/Nigeria/OY260-CV55/2020|EPI ISL 487101|B.1.265|Nigeria|2020-05-16	Africa|hCoV-19/Senegal/66458/2020|EPI ISL 485710|B.1.1|Senegal|2020-06-15	0.0004369600	Africa
Africa|hCoV-19/Nigeria/OY592-CV167/2020|EPI ISL 527898|B.1.265|Nigeria|2020-06-10	Africa|hCoV-19/Senegal/66458/2020|EPI ISL 485710|B.1.1|Senegal|2020-06-15	0.0005378965	Africa
Africa|hCoV-19/Nigeria/OY595-CV168/2020|EPI ISL 527899|B.1.265|Nigeria|2020-06-09	Africa|hCoV-19/Senegal/66458/2020|EPI ISL 485710|B.1.1|Senegal|2020-06-15	0.0005212769	Africa
Africa|hCoV-19/Nigeria/OY598-CV169/2020|EPI ISL 527900|B.1.1|Nigeria|2020-06-09	Africa|hCoV-19/Senegal/66458/2020|EPI ISL 485710|B.1.1|Senegal|2020-06-15	0.0003440350	Africa
Africa|hCoV-19/Nigeria/OY605-CV170/2020|EPI ISL 527901|B.1.1|Nigeria|2020-06-12	Africa|hCoV-19/Senegal/66458/2020|EPI ISL 485710|B.1.1|Senegal|2020-06-15	0.0003696875	Africa
Africa|hCoV-19/Nigeria/OY608-CV172/2020|EPI ISL 527903|B.1.1|Nigeria|2020-06-11	Africa|hCoV-19/Senegal/66458/2020|EPI ISL 485710|B.1.1|Senegal|2020-06-15	0.0002035624	Africa
Africa|hCoV-19/Nigeria/OY612-CV173/2020|EPI ISL 527904|B.1.1|Nigeria|2020-06-13	Africa|hCoV-19/Senegal/66458/2020|EPI ISL 485710|B.1.1|Senegal|2020-06-15	0.0002354426	Africa
Africa|hCoV-19/Nigeria/OY616-CV174/2020|EPI ISL 527905|B.1.1|Nigeria|2020-06-12	Africa|hCoV-19/Senegal/66458/2020|EPI ISL 485710|B.1.1|Senegal|2020-06-15	0.0003702356	Africa
Africa|hCoV-19/Nigeria/OY625-CV182/2020|EPI ISL 527909|B.1.1|Nigeria|2020-06-13	Africa|hCoV-19/Senegal/66458/2020|EPI ISL 485710|B.1.1|Senegal|2020-06-15	0.0002380440	Africa
Africa|hCoV-19/Nigeria/OY626-CV183/2020|EPI ISL 527910|B.1.1|Nigeria|2020-06-13	Africa|hCoV-19/Senegal/66458/2020|EPI ISL 485710|B.1.1|Senegal|2020-06-15	0.0002371489	Africa
Africa|hCoV-19/Nigeria/OY627-CV184/2020|EPI ISL 527911|B.1.1|Nigeria|2020-06-13	Africa|hCoV-19/Senegal/66458/2020|EPI ISL 485710|B.1.1|Senegal|2020-06-15	0.0001008382	Africa
Africa|hCoV-19/Nigeria/OY628-CV185/2020|EPI ISL 527912|B.1.1|Nigeria|2020-06-13	Africa|hCoV-19/Senegal/66458/2020|EPI ISL 485710|B.1.1|Senegal|2020-06-15	0.0003360947	Africa
Africa|hCoV-19/Nigeria/OY633-CV189/2020|EPI ISL 527914|B.1.1.71|Nigeria|2020-06-16	Africa|hCoV-19/Senegal/66458/2020|EPI ISL 485710|B.1.1|Senegal|2020-06-15	0.0003024660	Africa
Africa|hCoV-19/Nigeria/OY636-CV192/2020|EPI ISL 527915|B.1.1|Nigeria|2020-06-17	Africa|hCoV-19/Senegal/66458/2020|EPI ISL 485710|B.1.1|Senegal|2020-06-15	0.0002016143	Africa
Africa|hCoV-19/Senegal/003/2020|EPI ISL 418206|B.1.356|Senegal|2020-02-28	Africa|hCoV-19/Senegal/66458/2020|EPI ISL 485710|B.1.1|Senegal|2020-06-15	0.0003032271	Africa
Africa|hCoV-19/Senegal/016/2020|EPI ISL 418207|B.1.356|Senegal|2020-03-02	Africa|hCoV-19/Senegal/66458/2020|EPI ISL 485710|B.1.1|Senegal|2020-06-15	0.0003024732	Africa
Africa|hCoV-19/Senegal/020/2020|EPI ISL 418208|B.1.356|Senegal|2020-03-04	Africa|hCoV-19/Senegal/66458/2020|EPI ISL 485710|B.1.1|Senegal|2020-06-15	0.0003033192	Africa
Africa|hCoV-19/Senegal/026/2020|EPI ISL 418209|B.1.356|Senegal|2020-03-03	Africa|hCoV-19/Senegal/66458/2020|EPI ISL 485710|B.1.1|Senegal|2020-06-15	0.0003360881	Africa
Africa|hCoV-19/Senegal/073/2020|EPI ISL 418210|B.1|Senegal|2020-03-10	Africa|hCoV-19/Senegal/66458/2020|EPI ISL 485710|B.1.1|Senegal|2020-06-15	0.0002016366	Africa
Africa|hCoV-19/Senegal/082/2020|EPI ISL 418211|B.1|Senegal|2020-03-11	Africa|hCoV-19/Senegal/66458/2020|EPI ISL 485710|B.1.1|Senegal|2020-06-15	0.0002017314	Africa
Africa|hCoV-19/Senegal/087/2020|EPI ISL 418212|B.1|Senegal|2020-03-11	Africa|hCoV-19/Senegal/66458/2020|EPI ISL 485710|B.1.1|Senegal|2020-06-15	0.0002022414	Africa
Africa|hCoV-19/Senegal/094/2020|EPI ISL 418213|B.1|Senegal|2020-03-12	Africa|hCoV-19/Senegal/66458/2020|EPI ISL 485710|B.1.1|Senegal|2020-06-15	0.0002354690	Africa
Africa|hCoV-19/Senegal/102/2020|EPI ISL 418214|B.1|Senegal|2020-03-12	Africa|hCoV-19/Senegal/66458/2020|EPI ISL 485710|B.1.1|Senegal|2020-06-15	0.0002093824	Africa
Africa|hCoV-19/Senegal/119/2020|EPI ISL 418215|B.1|Senegal|2020-03-12	Africa|hCoV-19/Senegal/66458/2020|EPI ISL 485710|B.1.1|Senegal|2020-06-15	0.0002709500	Africa
Africa|hCoV-19/Senegal/1351/2020|EPI ISL 480556|B.6|Senegal|2020-03-28	Africa|hCoV-19/Senegal/66458/2020|EPI ISL 485710|B.1.1|Senegal|2020-06-15	0.0004716710	Africa
Africa|hCoV-19/Senegal/136/2020|EPI ISL 418216|A.2|Senegal|2020-03-13	Africa|hCoV-19/Senegal/66458/2020|EPI ISL 485710|B.1.1|Senegal|2020-06-15	0.0005714824	Africa
Africa|hCoV-19/Senegal/139/2020|EPI ISL 418217|B.1|Senegal|2020-03-13	Africa|hCoV-19/Senegal/66458/2020|EPI ISL 485710|B.1.1|Senegal|2020-06-15	0.0002367461	Africa
Africa|hCoV-19/Senegal/1683/2020|EPI ISL 480783|B.1|Senegal|2020-03-31	Africa|hCoV-19/Senegal/66458/2020|EPI ISL 485710|B.1.1|Senegal|2020-06-15	0.0002357997	Africa
Africa|hCoV-19/Senegal/1749/2020|EPI ISL 480787|B.1|Senegal|2020-03-31	Africa|hCoV-19/Senegal/66458/2020|EPI ISL 485710|B.1.1|Senegal|2020-06-15	0.0002362955	Africa
Africa|hCoV-19/Senegal/1966/2020|EPI ISL 480789|A.11|Senegal|2020-04-01	Africa|hCoV-19/Senegal/66458/2020|EPI ISL 485710|B.1.1|Senegal|2020-06-15	0.0005380867	Africa
Africa|hCoV-19/Senegal/2840/2020|EPI ISL 481220|B.1|Senegal|2020-04-06	Africa|hCoV-19/Senegal/66458/2020|EPI ISL 485710|B.1.1|Senegal|2020-06-15	0.0004495589	Africa
Africa|hCoV-19/Senegal/2865/2020|EPI ISL 481234|B.1|Senegal|2020-04-07	Africa|hCoV-19/Senegal/66458/2020|EPI ISL 485710|B.1.1|Senegal|2020-06-15	0.0004454939	Africa
Africa|hCoV-19/Senegal/306/2020|EPI ISL 420069|B.3|Senegal|2020-03-17	Africa|hCoV-19/Senegal/66458/2020|EPI ISL 485710|B.1.1|Senegal|2020-06-15	0.0003697145	Africa
Africa|hCoV-19/Senegal/315/2020|EPI ISL 420070|B.1|Senegal|2020-03-17	Africa|hCoV-19/Senegal/66458/2020|EPI ISL 485710|B.1.1|Senegal|2020-06-15	0.0002688479	Africa
Africa|hCoV-19/Senegal/328/2020|EPI ISL 420071|B.1|Senegal|2020-03-17	Africa|hCoV-19/Senegal/66458/2020|EPI ISL 485710|B.1.1|Senegal|2020-06-15	0.0005146202	Africa
Africa|hCoV-19/Senegal/3331/2020|EPI ISL 481235|B.1.5|Senegal|2020-04-09	Africa|hCoV-19/Senegal/66458/2020|EPI ISL 485710|B.1.1|Senegal|2020-06-15	0.0002017838	Africa
Africa|hCoV-19/Senegal/370/2020|EPI ISL 420072|B.1|Senegal|2020-03-18	Africa|hCoV-19/Senegal/66458/2020|EPI ISL 485710|B.1.1|Senegal|2020-06-15	0.0003032506	Africa
Africa|hCoV-19/Senegal/382/2020|EPI ISL 420073|B.1|Senegal|2020-03-19	Africa|hCoV-19/Senegal/66458/2020|EPI ISL 485710|B.1.1|Senegal|2020-06-15	0.0003024995	Africa
Africa|hCoV-19/Senegal/45436/2020|EPI ISL 498238|B.1.1|Senegal|2020-05-27	Africa|hCoV-19/Senegal/66458/2020|EPI ISL 485710|B.1.1|Senegal|2020-06-15	0.0001008325	Africa
Africa|hCoV-19/Senegal/45557/2020|EPI ISL 498239|B.1.1|Senegal|2020-05-27	Africa|hCoV-19/Senegal/66458/2020|EPI ISL 485710|B.1.1|Senegal|2020-06-15	0.0002709169	Africa
Africa|hCoV-19/Senegal/52357/2020|EPI ISL 498240|B.1.5.12|Senegal|2020-06-03	Africa|hCoV-19/Senegal/66458/2020|EPI ISL 485710|B.1.1|Senegal|2020-06-15	0.0004951496	Africa
Africa|hCoV-19/Senegal/52907/2020|EPI ISL 498241|B.1.5.12|Senegal|2020-06-05	Africa|hCoV-19/Senegal/66458/2020|EPI ISL 485710|B.1.1|Senegal|2020-06-15	0.0006951131	Africa
Africa|hCoV-19/Senegal/55499/2020|EPI ISL 498242|B.1.5|Senegal|2020-06-07	Africa|hCoV-19/Senegal/66458/2020|EPI ISL 485710|B.1.1|Senegal|2020-06-15	0.0003030200	Africa
Africa|hCoV-19/Senegal/55703/2020|EPI ISL 477148|B.1.356|Senegal|2020-06-07	Africa|hCoV-19/Senegal/66458/2020|EPI ISL 485710|B.1.1|Senegal|2020-06-15	0.0004175642	Africa
Africa|hCoV-19/Senegal/55728/2020|EPI ISL 477150|B.1.5.12|Senegal|2020-06-07	Africa|hCoV-19/Senegal/66458/2020|EPI ISL 485710|B.1.1|Senegal|2020-06-15	0.0003729123	Africa
Africa|hCoV-19/Senegal/55738/2020|EPI ISL 477141|B.1.5.12|Senegal|2020-06-07	Africa|hCoV-19/Senegal/66458/2020|EPI ISL 485710|B.1.1|Senegal|2020-06-15	0.0005190751	Africa
Africa|hCoV-19/Senegal/55752/2020|EPI ISL 477149|B.1.5.12|Senegal|2020-06-07	Africa|hCoV-19/Senegal/66458/2020|EPI ISL 485710|B.1.1|Senegal|2020-06-15	0.0003413577	Africa
Africa|hCoV-19/Senegal/57065/2020|EPI ISL 476148|B.1.1.44|Senegal|2020-06-09	Africa|hCoV-19/Senegal/66458/2020|EPI ISL 485710|B.1.1|Senegal|2020-06-15	0.0002356877	Africa
Africa|hCoV-19/Senegal/5718/2020|EPI ISL 481236|B.1|Senegal|2020-04-18	Africa|hCoV-19/Senegal/66458/2020|EPI ISL 485710|B.1.1|Senegal|2020-06-15	0.0003040231	Africa
Africa|hCoV-19/Senegal/57273/2020|EPI ISL 498243|B.1.5.12|Senegal|2020-06-07	Africa|hCoV-19/Senegal/66458/2020|EPI ISL 485710|B.1.1|Senegal|2020-06-15	0.0003697257	Africa
Africa|hCoV-19/Senegal/57476/2020|EPI ISL 476149|B.1.5.12|Senegal|2020-06-06	Africa|hCoV-19/Senegal/66458/2020|EPI ISL 485710|B.1.1|Senegal|2020-06-15	0.0005070868	Africa
Africa|hCoV-19/Senegal/57503/2020|EPI ISL 498244|B.1.5.12|Senegal|2020-06-09	Africa|hCoV-19/Senegal/66458/2020|EPI ISL 485710|B.1.1|Senegal|2020-06-15	0.0004950321	Africa
Africa|hCoV-19/Senegal/57540/2020|EPI ISL 476491|B.1.5.12|Senegal|2020-06-09	Africa|hCoV-19/Senegal/66458/2020|EPI ISL 485710|B.1.1|Senegal|2020-06-15	0.0005777404	Africa
Africa|hCoV-19/Senegal/5766/2020|EPI ISL 481237|B.1.5.12|Senegal|2020-04-17	Africa|hCoV-19/Senegal/66458/2020|EPI ISL 485710|B.1.1|Senegal|2020-06-15	0.0003697292	Africa
Africa|hCoV-19/Senegal/5770/2020|EPI ISL 481238|B.1|Senegal|2020-04-17	Africa|hCoV-19/Senegal/66458/2020|EPI ISL 485710|B.1.1|Senegal|2020-06-15	0.0002793025	Africa
Africa|hCoV-19/Senegal/5785/2020|EPI ISL 481239|B.1.5.12|Senegal|2020-04-17	Africa|hCoV-19/Senegal/66458/2020|EPI ISL 485710|B.1.1|Senegal|2020-06-15	0.0003362093	Africa
Africa|hCoV-19/Senegal/5971/2020|EPI ISL 481240|B.1.5|Senegal|2020-04-18	Africa|hCoV-19/Senegal/66458/2020|EPI ISL 485710|B.1.1|Senegal|2020-06-15	0.0002706213	Africa
Africa|hCoV-19/Senegal/5986/2020|EPI ISL 481243|B.1|Senegal|2020-04-18	Africa|hCoV-19/Senegal/66458/2020|EPI ISL 485710|B.1.1|Senegal|2020-06-15	0.0003361980	Africa
Africa|hCoV-19/Senegal/600/2020|EPI ISL 420074|B.1.5|Senegal|2020-03-20	Africa|hCoV-19/Senegal/66458/2020|EPI ISL 485710|B.1.1|Senegal|2020-06-15	0.0002352482	Africa
Africa|hCoV-19/Senegal/611/2020|EPI ISL 420076|B.1|Senegal|2020-03-20	Africa|hCoV-19/Senegal/66458/2020|EPI ISL 485710|B.1.1|Senegal|2020-06-15	0.0002688713	Africa
Africa|hCoV-19/Senegal/618/2020|EPI ISL 420077|A|Senegal|2020-03-20	Africa|hCoV-19/Senegal/66458/2020|EPI ISL 485710|B.1.1|Senegal|2020-06-15	0.0005042186	Africa
Africa|hCoV-19/Senegal/620/2020|EPI ISL 420078|A.11|Senegal|2020-03-20	Africa|hCoV-19/Senegal/66458/2020|EPI ISL 485710|B.1.1|Senegal|2020-06-15	0.0005053907	Africa
Africa|hCoV-19/Senegal/62365/2020|EPI ISL 476492|B.1.5.12|Senegal|2020-06-10	Africa|hCoV-19/Senegal/66458/2020|EPI ISL 485710|B.1.1|Senegal|2020-06-15	0.0003361040	Africa
Africa|hCoV-19/Senegal/62368/2020|EPI ISL 476493|B.1.1|Senegal|2020-06-10	Africa|hCoV-19/Senegal/66458/2020|EPI ISL 485710|B.1.1|Senegal|2020-06-15	0.0001007986	Africa
Africa|hCoV-19/Senegal/62431/2020|EPI ISL 498247|B.1.5.12|Senegal|2020-06-10	Africa|hCoV-19/Senegal/66458/2020|EPI ISL 485710|B.1.1|Senegal|2020-06-15	0.0003411482	Africa
Africa|hCoV-19/Senegal/62872/2020|EPI ISL 476494|B.1.5.12|Senegal|2020-06-11	Africa|hCoV-19/Senegal/66458/2020|EPI ISL 485710|B.1.1|Senegal|2020-06-15	0.0003368251	Africa
Africa|hCoV-19/Senegal/62874/2020|EPI ISL 476495|B.1.5.12|Senegal|2020-06-11	Africa|hCoV-19/Senegal/66458/2020|EPI ISL 485710|B.1.1|Senegal|2020-06-15	0.0004045413	Africa
Africa|hCoV-19/Senegal/63263/2020|EPI ISL 498249|B.1.5.12|Senegal|2020-06-11	Africa|hCoV-19/Senegal/66458/2020|EPI ISL 485710|B.1.1|Senegal|2020-06-15	0.0003379618	Africa
Africa|hCoV-19/Senegal/63728/2020|EPI ISL 476497|B.1.356|Senegal|2020-06-12	Africa|hCoV-19/Senegal/66458/2020|EPI ISL 485710|B.1.1|Senegal|2020-06-15	0.0004098080	Africa
Africa|hCoV-19/Senegal/63742/2020|EPI ISL 476514|B.1.5.12|Senegal|2020-06-12	Africa|hCoV-19/Senegal/66458/2020|EPI ISL 485710|B.1.1|Senegal|2020-06-15	0.0003697290	Africa
Africa|hCoV-19/Senegal/640/2020|EPI ISL 420079|B.1|Senegal|2020-03-20	Africa|hCoV-19/Senegal/66458/2020|EPI ISL 485710|B.1.1|Senegal|2020-06-15	0.0005175206	Africa
Africa|hCoV-19/Senegal/64033/2020|EPI ISL 485715|B.1.5|Senegal|2020-06-12	Africa|hCoV-19/Senegal/66458/2020|EPI ISL 485710|B.1.1|Senegal|2020-06-15	0.0003361040	Africa
Africa|hCoV-19/Senegal/64076/2020|EPI ISL 485716|B.1|Senegal|2020-06-12	Africa|hCoV-19/Senegal/66458/2020|EPI ISL 485710|B.1.1|Senegal|2020-06-15	0.0006052288	Africa
Africa|hCoV-19/Senegal/64096/2020|EPI ISL 485717|B.1.5.12|Senegal|2020-06-12	Africa|hCoV-19/Senegal/66458/2020|EPI ISL 485710|B.1.1|Senegal|2020-06-15	0.0003724779	Africa
Africa|hCoV-19/Senegal/64101/2020|EPI ISL 476516|B.1.5.12|Senegal|2020-06-12	Africa|hCoV-19/Senegal/66458/2020|EPI ISL 485710|B.1.1|Senegal|2020-06-15	0.0003711135	Africa
Africa|hCoV-19/Senegal/64163/2020|EPI ISL 477159|B.1.5.12|Senegal|2020-06-12	Africa|hCoV-19/Senegal/66458/2020|EPI ISL 485710|B.1.1|Senegal|2020-06-15	0.0005509842	Africa
Africa|hCoV-19/Senegal/64166/2020|EPI ISL 476558|B.1.5.12|Senegal|2020-06-12	Africa|hCoV-19/Senegal/66458/2020|EPI ISL 485710|B.1.1|Senegal|2020-06-15	0.0005400378	Africa
Africa|hCoV-19/Senegal/6427/2020|EPI ISL 486873|B.1.5|Senegal|2020-04-20	Africa|hCoV-19/Senegal/66458/2020|EPI ISL 485710|B.1.1|Senegal|2020-06-15	0.0002357202	Africa
Africa|hCoV-19/Senegal/6430/2020|EPI ISL 486872|B.1.1|Senegal|2020-04-11	Africa|hCoV-19/Senegal/66458/2020|EPI ISL 485710|B.1.1|Senegal|2020-06-15	0.0000337088	Africa
Africa|hCoV-19/Senegal/64709/2020|EPI ISL 476560|B.1.5.12|Senegal|2020-06-13	Africa|hCoV-19/Senegal/66458/2020|EPI ISL 485710|B.1.1|Senegal|2020-06-15	0.0008708516	Africa
Africa|hCoV-19/Senegal/64716/2020|EPI ISL 498250|B.1.5.12|Senegal|2020-06-13	Africa|hCoV-19/Senegal/66458/2020|EPI ISL 485710|B.1.1|Senegal|2020-06-15	0.0003371428	Africa
Africa|hCoV-19/Senegal/64729/2020|EPI ISL 477155|B.1.1.44|Senegal|2020-06-11	Africa|hCoV-19/Senegal/66458/2020|EPI ISL 485710|B.1.1|Senegal|2020-06-15	0.0003040762	Africa
Africa|hCoV-19/Senegal/64763/2020|EPI ISL 476562|B.1.292|Senegal|2020-06-13	Africa|hCoV-19/Senegal/66458/2020|EPI ISL 485710|B.1.1|Senegal|2020-06-15	0.0003361173	Africa
Africa|hCoV-19/Senegal/64766/2020|EPI ISL 476564|B.1.5.12|Senegal|2020-06-13	Africa|hCoV-19/Senegal/66458/2020|EPI ISL 485710|B.1.1|Senegal|2020-06-15	0.0004033140	Africa
Africa|hCoV-19/Senegal/64771/2020|EPI ISL 482874|B.1.1.44|Senegal|2020-06-13	Africa|hCoV-19/Senegal/66458/2020|EPI ISL 485710|B.1.1|Senegal|2020-06-15	0.0003025026	Africa
Africa|hCoV-19/Senegal/64772/2020|EPI ISL 477154|B.1.5.12|Senegal|2020-06-13	Africa|hCoV-19/Senegal/66458/2020|EPI ISL 485710|B.1.1|Senegal|2020-06-15	0.0004847045	Africa
Africa|hCoV-19/Senegal/6481/2020|EPI ISL 486871|B.1.5|Senegal|2020-04-21	Africa|hCoV-19/Senegal/66458/2020|EPI ISL 485710|B.1.1|Senegal|2020-06-15	0.0002023007	Africa
Africa|hCoV-19/Senegal/64916/2020|EPI ISL 477156|B.1.5.12|Senegal|2020-06-13	Africa|hCoV-19/Senegal/66458/2020|EPI ISL 485710|B.1.1|Senegal|2020-06-15	0.0003716001	Africa
Africa|hCoV-19/Senegal/64932/2020|EPI ISL 476569|B.1.1.44|Senegal|2020-06-13	Africa|hCoV-19/Senegal/66458/2020|EPI ISL 485710|B.1.1|Senegal|2020-06-15	0.0001680496	Africa
Africa|hCoV-19/Senegal/64969/2020|EPI ISL 476570|B.1.5.12|Senegal|2020-06-13	Africa|hCoV-19/Senegal/66458/2020|EPI ISL 485710|B.1.1|Senegal|2020-06-15	0.0006245988	Africa
Africa|hCoV-19/Senegal/65030/2020|EPI ISL 476572|B.1.5.12|Senegal|2020-06-14	Africa|hCoV-19/Senegal/66458/2020|EPI ISL 485710|B.1.1|Senegal|2020-06-15	0.0003360811	Africa
Africa|hCoV-19/Senegal/65052/2020|EPI ISL 476574|B.1.5|Senegal|2020-06-13	Africa|hCoV-19/Senegal/66458/2020|EPI ISL 485710|B.1.1|Senegal|2020-06-15	0.0003039305	Africa
Africa|hCoV-19/Senegal/65428/2020|EPI ISL 485712|B.1.5.12|Senegal|2020-06-14	Africa|hCoV-19/Senegal/66458/2020|EPI ISL 485710|B.1.1|Senegal|2020-06-15	0.0005403409	Africa
Africa|hCoV-19/Senegal/65481/2020|EPI ISL 477151|B.1.1|Senegal|2020-06-14	Africa|hCoV-19/Senegal/66458/2020|EPI ISL 485710|B.1.1|Senegal|2020-06-15	0.0001722601	Africa
Africa|hCoV-19/Senegal/65548/2020|EPI ISL 477153|B.1.5.12|Senegal|2020-06-14	Africa|hCoV-19/Senegal/66458/2020|EPI ISL 485710|B.1.1|Senegal|2020-06-15	0.0004860047	Africa
Africa|hCoV-19/Senegal/65601/2020|EPI ISL 485713|B.1.5.12|Senegal|2020-06-14	Africa|hCoV-19/Senegal/66458/2020|EPI ISL 485710|B.1.1|Senegal|2020-06-15	0.0003360893	Africa
Africa|hCoV-19/Senegal/659/2020|EPI ISL 480554|B.1|Senegal|2020-03-21	Africa|hCoV-19/Senegal/66458/2020|EPI ISL 485710|B.1.1|Senegal|2020-06-15	0.0003032854	Africa
Africa|hCoV-19/Senegal/6597/2020|EPI ISL 486870|B.1.356|Senegal|2020-04-23	Africa|hCoV-19/Senegal/66458/2020|EPI ISL 485710|B.1.1|Senegal|2020-06-15	0.0003360881	Africa
Africa|hCoV-19/Senegal/6619/2020|EPI ISL 498230|B.1|Senegal|2020-04-21	Africa|hCoV-19/Senegal/66458/2020|EPI ISL 485710|B.1.1|Senegal|2020-06-15	0.0003024671	Africa
Africa|hCoV-19/Senegal/6626/2020|EPI ISL 498229|B.1|Senegal|2020-04-21	Africa|hCoV-19/Senegal/66458/2020|EPI ISL 485710|B.1.1|Senegal|2020-06-15	0.0003362655	Africa
Africa|hCoV-19/Senegal/66298/2020|EPI ISL 485708|B.1.5.12|Senegal|2020-06-15	Africa|hCoV-19/Senegal/66458/2020|EPI ISL 485710|B.1.1|Senegal|2020-06-15	0.0005379380	Africa
Africa|hCoV-19/Senegal/66443/2020|EPI ISL 485711|B.1.1|Senegal|2020-06-15	Africa|hCoV-19/Senegal/66458/2020|EPI ISL 485710|B.1.1|Senegal|2020-06-15	0.0002039570	Africa
Africa|hCoV-19/Algeria/G0638 2264/2020|EPI ISL 418241|B.1|Algeria|2020-03-02	Africa|hCoV-19/Senegal/6751/2020|EPI ISL 486859|B.1.1|Senegal|2020-04-21	0.0004762640	Africa
Africa|hCoV-19/Algeria/G0640 2265/2020|EPI ISL 418242|B.1|Algeria|2020-03-08	Africa|hCoV-19/Senegal/6751/2020|EPI ISL 486859|B.1.1|Senegal|2020-04-21	0.0003741845	Africa
Africa|hCoV-19/Algeria/G0860 2262/2020|EPI ISL 420037|B.1|Algeria|2020-03-02	Africa|hCoV-19/Senegal/6751/2020|EPI ISL 486859|B.1.1|Senegal|2020-04-21	0.0003741845	Africa
Africa|hCoV-19/Benin/1022/2020|EPI ISL 476826|B.1|Benin|2020-03-25	Africa|hCoV-19/Senegal/6751/2020|EPI ISL 486859|B.1.1|Senegal|2020-04-21	0.0003401920	Africa
Africa|hCoV-19/Benin/1092/2020|EPI ISL 476827|B.1|Benin|2020-03-27	Africa|hCoV-19/Senegal/6751/2020|EPI ISL 486859|B.1.1|Senegal|2020-04-21	0.0004083845	Africa
Africa|hCoV-19/Benin/1408/2020|EPI ISL 476825|B.1.356|Benin|2020-04-04	Africa|hCoV-19/Senegal/6751/2020|EPI ISL 486859|B.1.1|Senegal|2020-04-21	0.0003742099	Africa
Africa|hCoV-19/Benin/1409/2020|EPI ISL 476828|B.1|Benin|2020-04-06	Africa|hCoV-19/Senegal/6751/2020|EPI ISL 486859|B.1.1|Senegal|2020-04-21	0.0004089230	Africa
Africa|hCoV-19/Benin/1950/2020|EPI ISL 476830|A|Benin|2020-04-15	Africa|hCoV-19/Senegal/6751/2020|EPI ISL 486859|B.1.1|Senegal|2020-04-21	0.0005785214	Africa
Africa|hCoV-19/Benin/197/2020|EPI ISL 476822|B.1.178|Benin|2020-03-15	Africa|hCoV-19/Senegal/6751/2020|EPI ISL 486859|B.1.1|Senegal|2020-04-21	0.0003402302	Africa
Africa|hCoV-19/Benin/2012/2020|EPI ISL 476831|A|Benin|2020-04-15	Africa|hCoV-19/Senegal/6751/2020|EPI ISL 486859|B.1.1|Senegal|2020-04-21	0.0005784230	Africa
Africa|hCoV-19/Benin/260/2020|EPI ISL 476823|B.1.292|Benin|2020-03-17	Africa|hCoV-19/Senegal/6751/2020|EPI ISL 486859|B.1.1|Senegal|2020-04-21	0.0004422751	Africa
Africa|hCoV-19/Benin/314/2020|EPI ISL 476834|B.1.5|Benin|2020-03-17	Africa|hCoV-19/Senegal/6751/2020|EPI ISL 486859|B.1.1|Senegal|2020-04-21	0.0004423370	Africa
Africa|hCoV-19/Benin/461/2020|EPI ISL 476833|A|Benin|2020-03-17	Africa|hCoV-19/Senegal/6751/2020|EPI ISL 486859|B.1.1|Senegal|2020-04-21	0.0005443631	Africa
Africa|hCoV-19/Benin/501/2020|EPI ISL 476824|B.1.356|Benin|2020-03-17	Africa|hCoV-19/Senegal/6751/2020|EPI ISL 486859|B.1.1|Senegal|2020-04-21	0.0003741845	Africa
Africa|hCoV-19/Benin/843/2020|EPI ISL 476829|A|Benin|2020-03-19	Africa|hCoV-19/Senegal/6751/2020|EPI ISL 486859|B.1.1|Senegal|2020-04-21	0.0004763629	Africa
Africa|hCoV-19/Botswana/BOT0455/2020|EPI ISL 560386|B.1|Botswana|2020-03-28	Africa|hCoV-19/Senegal/6751/2020|EPI ISL 486859|B.1.1|Senegal|2020-04-21	0.0003061384	Africa
Africa|hCoV-19/Botswana/BOT2254/2020|EPI ISL 560390|B.1.1|Botswana|2020-04-08	Africa|hCoV-19/Senegal/6751/2020|EPI ISL 486859|B.1.1|Senegal|2020-04-21	0.0001731303	Africa
Africa|hCoV-19/Botswana/BOT2283/2020|EPI ISL 560385|B.1|Botswana|2020-04-07	Africa|hCoV-19/Senegal/6751/2020|EPI ISL 486859|B.1.1|Senegal|2020-04-21	0.0003867144	Africa
Africa|hCoV-19/Botswana/BOT2624/2020|EPI ISL 560387|B.1.1|Botswana|2020-04-05	Africa|hCoV-19/Senegal/6751/2020|EPI ISL 486859|B.1.1|Senegal|2020-04-21	0.0001405893	Africa
Africa|hCoV-19/Botswana/BOT4161/2020|EPI ISL 560388|B.1.1.220|Botswana|2020-04-16	Africa|hCoV-19/Senegal/6751/2020|EPI ISL 486859|B.1.1|Senegal|2020-04-21	0.0002089470	Africa
Africa|hCoV-19/DRC/04186/2020|EPI ISL 471411|A|Democratic Republic of the Congo|2020-04-25	Africa|hCoV-19/Senegal/6751/2020|EPI ISL 486859|B.1.1|Senegal|2020-04-21	0.0005443626	Africa
Africa|hCoV-19/DRC/04188/2020|EPI ISL 471413|A|Democratic Republic of the Congo|2020-04-25	Africa|hCoV-19/Senegal/6751/2020|EPI ISL 486859|B.1.1|Senegal|2020-04-21	0.0005939193	Africa
Africa|hCoV-19/DRC/10041/2020|EPI ISL 527543|B.1.1.275|Democratic Republic of the Congo|2020-05-22	Africa|hCoV-19/Senegal/6751/2020|EPI ISL 486859|B.1.1|Senegal|2020-04-21	0.0002401915	Africa
Africa|hCoV-19/DRC/10057/2020|EPI ISL 527538|B.1.1.275|Democratic Republic of the Congo|2020-05-22	Africa|hCoV-19/Senegal/6751/2020|EPI ISL 486859|B.1.1|Senegal|2020-04-21	0.0002817501	Africa
Africa|hCoV-19/DRC/10061/2020|EPI ISL 527521|B.1.1.275|Democratic Republic of the Congo|2020-05-22	Africa|hCoV-19/Senegal/6751/2020|EPI ISL 486859|B.1.1|Senegal|2020-04-21	0.0001391068	Africa
Africa|hCoV-19/DRC/10070/2020|EPI ISL 527544|B.1.178|Democratic Republic of the Congo|2020-05-22	Africa|hCoV-19/Senegal/6751/2020|EPI ISL 486859|B.1.1|Senegal|2020-04-21	0.0004804801	Africa
Africa|hCoV-19/DRC/10120/2020|EPI ISL 513624|B.1.1.275|Democratic Republic of the Congo|2020-05-22	Africa|hCoV-19/Senegal/6751/2020|EPI ISL 486859|B.1.1|Senegal|2020-04-21	0.0002456930	Africa
Africa|hCoV-19/DRC/10127/2020|EPI ISL 513625|B.1.1.275|Democratic Republic of the Congo|2020-05-22	Africa|hCoV-19/Senegal/6751/2020|EPI ISL 486859|B.1.1|Senegal|2020-04-21	0.0002773938	Africa
Africa|hCoV-19/DRC/10242/2020|EPI ISL 513626|B.1.84|Democratic Republic of the Congo|2020-05-22	Africa|hCoV-19/Senegal/6751/2020|EPI ISL 486859|B.1.1|Senegal|2020-04-21	0.0003747672	Africa
Africa|hCoV-19/DRC/10251/2020|EPI ISL 513627|B.1.128|Democratic Republic of the Congo|2020-05-22	Africa|hCoV-19/Senegal/6751/2020|EPI ISL 486859|B.1.1|Senegal|2020-04-21	0.0005116282	Africa
Africa|hCoV-19/DRC/10324/2020|EPI ISL 527545|B.1.214|Democratic Republic of the Congo|2020-05-22	Africa|hCoV-19/Senegal/6751/2020|EPI ISL 486859|B.1.1|Senegal|2020-04-21	0.0004461205	Africa
Africa|hCoV-19/DRC/10346/2020|EPI ISL 527546|B.1.214|Democratic Republic of the Congo|2020-05-22	Africa|hCoV-19/Senegal/6751/2020|EPI ISL 486859|B.1.1|Senegal|2020-04-21	0.0004500112	Africa
Africa|hCoV-19/DRC/10364/2020|EPI ISL 527498|B.1|Democratic Republic of the Congo|2020-05-22	Africa|hCoV-19/Senegal/6751/2020|EPI ISL 486859|B.1.1|Senegal|2020-04-21	0.0003448127	Africa
Africa|hCoV-19/DRC/10371/2020|EPI ISL 527489|B.1.178|Democratic Republic of the Congo|2020-05-22	Africa|hCoV-19/Senegal/6751/2020|EPI ISL 486859|B.1.1|Senegal|2020-04-21	0.0004806831	Africa
Africa|hCoV-19/DRC/10373/2020|EPI ISL 527495|B.1.159|Democratic Republic of the Congo|2020-05-22	Africa|hCoV-19/Senegal/6751/2020|EPI ISL 486859|B.1.1|Senegal|2020-04-21	0.0004124928	Africa
Africa|hCoV-19/DRC/10374/2020|EPI ISL 527539|B.1.84|Democratic Republic of the Congo|2020-05-22	Africa|hCoV-19/Senegal/6751/2020|EPI ISL 486859|B.1.1|Senegal|2020-04-21	0.0005628777	Africa
Africa|hCoV-19/DRC/10375/2020|EPI ISL 527499|B.1.84|Democratic Republic of the Congo|2020-05-22	Africa|hCoV-19/Senegal/6751/2020|EPI ISL 486859|B.1.1|Senegal|2020-04-21	0.0004834678	Africa
Africa|hCoV-19/DRC/10399/2020|EPI ISL 527491|B.1.214|Democratic Republic of the Congo|2020-05-22	Africa|hCoV-19/Senegal/6751/2020|EPI ISL 486859|B.1.1|Senegal|2020-04-21	0.0003436128	Africa
Africa|hCoV-19/DRC/10502/2020|EPI ISL 527547|B.1.5|Democratic Republic of the Congo|2020-05-20	Africa|hCoV-19/Senegal/6751/2020|EPI ISL 486859|B.1.1|Senegal|2020-04-21	0.0002744952	Africa
Africa|hCoV-19/DRC/10506/2020|EPI ISL 527524|B.1.5|Democratic Republic of the Congo|2020-05-18	Africa|hCoV-19/Senegal/6751/2020|EPI ISL 486859|B.1.1|Senegal|2020-04-21	0.0002096214	Africa
Africa|hCoV-19/DRC/10507/2020|EPI ISL 527492|B.1.5|Democratic Republic of the Congo|2020-05-18	Africa|hCoV-19/Senegal/6751/2020|EPI ISL 486859|B.1.1|Senegal|2020-04-21	0.0002748154	Africa
Africa|hCoV-19/DRC/10508/2020|EPI ISL 527494|B.1.5|Democratic Republic of the Congo|2020-05-20	Africa|hCoV-19/Senegal/6751/2020|EPI ISL 486859|B.1.1|Senegal|2020-04-21	0.0002749385	Africa
Africa|hCoV-19/DRC/10532/2020|EPI ISL 527532|B.1.5|Democratic Republic of the Congo|2020-05-20	Africa|hCoV-19/Senegal/6751/2020|EPI ISL 486859|B.1.1|Senegal|2020-04-21	0.0002100321	Africa
Africa|hCoV-19/DRC/10533/2020|EPI ISL 527548|B.1.5|Democratic Republic of the Congo|2020-05-20	Africa|hCoV-19/Senegal/6751/2020|EPI ISL 486859|B.1.1|Senegal|2020-04-21	0.0003089085	Africa
Africa|hCoV-19/DRC/10621/2020|EPI ISL 527526|B.1.214|Democratic Republic of the Congo|2020-05-23	Africa|hCoV-19/Senegal/6751/2020|EPI ISL 486859|B.1.1|Senegal|2020-04-21	0.0003492850	Africa
Africa|hCoV-19/DRC/10640/2020|EPI ISL 527541|B.1|Democratic Republic of the Congo|2020-05-22	Africa|hCoV-19/Senegal/6751/2020|EPI ISL 486859|B.1.1|Senegal|2020-04-21	0.0005299830	Africa
Africa|hCoV-19/DRC/10644/2020|EPI ISL 527549|B.1|Democratic Republic of the Congo|2020-05-22	Africa|hCoV-19/Senegal/6751/2020|EPI ISL 486859|B.1.1|Senegal|2020-04-21	0.0005835478	Africa
Africa|hCoV-19/DRC/10728/2020|EPI ISL 513628|B.1.5|Democratic Republic of the Congo|2020-05-23	Africa|hCoV-19/Senegal/6751/2020|EPI ISL 486859|B.1.1|Senegal|2020-04-21	0.0002813380	Africa
Africa|hCoV-19/DRC/10731/2020|EPI ISL 513629|B.1.1.1|Democratic Republic of the Congo|2020-05-23	Africa|hCoV-19/Senegal/6751/2020|EPI ISL 486859|B.1.1|Senegal|2020-04-21	0.0002824573	Africa
Africa|hCoV-19/DRC/10733/2020|EPI ISL 513630|B.1|Democratic Republic of the Congo|2020-05-23	Africa|hCoV-19/Senegal/6751/2020|EPI ISL 486859|B.1.1|Senegal|2020-04-21	0.0004422660	Africa
Africa|hCoV-19/DRC/108/2020|EPI ISL 417948|B.1.128|Democratic Republic of the Congo|2020-03-19	Africa|hCoV-19/Senegal/6751/2020|EPI ISL 486859|B.1.1|Senegal|2020-04-21	0.0004082112	Africa
Africa|hCoV-19/DRC/10885/2020|EPI ISL 513631|B.1.84|Democratic Republic of the Congo|2020-05-23	Africa|hCoV-19/Senegal/6751/2020|EPI ISL 486859|B.1.1|Senegal|2020-04-21	0.0004105091	Africa
Africa|hCoV-19/DRC/10902/2020|EPI ISL 527490|B.1.178|Democratic Republic of the Congo|2020-05-23	Africa|hCoV-19/Senegal/6751/2020|EPI ISL 486859|B.1.1|Senegal|2020-04-21	0.0004119930	Africa
Africa|hCoV-19/DRC/10913/2020|EPI ISL 527507|B.1.84|Democratic Republic of the Congo|2020-05-24	Africa|hCoV-19/Senegal/6751/2020|EPI ISL 486859|B.1.1|Senegal|2020-04-21	0.0004483664	Africa
Africa|hCoV-19/DRC/11005/2020|EPI ISL 527550|B.1.159|Democratic Republic of the Congo|2020-05-24	Africa|hCoV-19/Senegal/6751/2020|EPI ISL 486859|B.1.1|Senegal|2020-04-21	0.0005148161	Africa
Africa|hCoV-19/DRC/11008/2020|EPI ISL 527503|B.1.159|Democratic Republic of the Congo|2020-05-24	Africa|hCoV-19/Senegal/6751/2020|EPI ISL 486859|B.1.1|Senegal|2020-04-21	0.0004838053	Africa
Africa|hCoV-19/DRC/11022/2020|EPI ISL 527551|B.1.214|Democratic Republic of the Congo|2020-05-24	Africa|hCoV-19/Senegal/6751/2020|EPI ISL 486859|B.1.1|Senegal|2020-04-21	0.0005148284	Africa
Africa|hCoV-19/DRC/11024/2020|EPI ISL 527552|B.1.149|Democratic Republic of the Congo|2020-05-24	Africa|hCoV-19/Senegal/6751/2020|EPI ISL 486859|B.1.1|Senegal|2020-04-21	0.0005186212	Africa
Africa|hCoV-19/DRC/11026/2020|EPI ISL 527553|B.1.149|Democratic Republic of the Congo|2020-05-24	Africa|hCoV-19/Senegal/6751/2020|EPI ISL 486859|B.1.1|Senegal|2020-04-21	0.0004118091	Africa
Africa|hCoV-19/DRC/11031/2020|EPI ISL 527554|B.1.214|Democratic Republic of the Congo|2020-05-24	Africa|hCoV-19/Senegal/6751/2020|EPI ISL 486859|B.1.1|Senegal|2020-04-21	0.0004462844	Africa
Africa|hCoV-19/DRC/11041/2020|EPI ISL 527555|B.1|Democratic Republic of the Congo|2020-05-24	Africa|hCoV-19/Senegal/6751/2020|EPI ISL 486859|B.1.1|Senegal|2020-04-21	0.0004118333	Africa
Africa|hCoV-19/DRC/11057/2020|EPI ISL 527528|B.1.5|Democratic Republic of the Congo|2020-05-24	Africa|hCoV-19/Senegal/6751/2020|EPI ISL 486859|B.1.1|Senegal|2020-04-21	0.0002792438	Africa
Africa|hCoV-19/DRC/11078/2020|EPI ISL 527514|B.1|Democratic Republic of the Congo|2020-05-24	Africa|hCoV-19/Senegal/6751/2020|EPI ISL 486859|B.1.1|Senegal|2020-04-21	0.0004153246	Africa
Africa|hCoV-19/DRC/11079/2020|EPI ISL 527500|B.1.214|Democratic Republic of the Congo|2020-05-24	Africa|hCoV-19/Senegal/6751/2020|EPI ISL 486859|B.1.1|Senegal|2020-04-21	0.0003452818	Africa
Africa|hCoV-19/DRC/11093/2020|EPI ISL 527527|B.1.5|Democratic Republic of the Congo|2020-05-24	Africa|hCoV-19/Senegal/6751/2020|EPI ISL 486859|B.1.1|Senegal|2020-04-21	0.0003498617	Africa
Africa|hCoV-19/DRC/11096/2020|EPI ISL 527522|B.1|Democratic Republic of the Congo|2020-05-24	Africa|hCoV-19/Senegal/6751/2020|EPI ISL 486859|B.1.1|Senegal|2020-04-21	0.0003132876	Africa
Africa|hCoV-19/DRC/11114/2020|EPI ISL 527534|B.1.214|Democratic Republic of the Congo|2020-05-25	Africa|hCoV-19/Senegal/6751/2020|EPI ISL 486859|B.1.1|Senegal|2020-04-21	0.0004202353	Africa
Africa|hCoV-19/DRC/11123/2020|EPI ISL 527496|B.1.84|Democratic Republic of the Congo|2020-05-24	Africa|hCoV-19/Senegal/6751/2020|EPI ISL 486859|B.1.1|Senegal|2020-04-21	0.0003779646	Africa
Africa|hCoV-19/DRC/11134/2020|EPI ISL 527518|B.1.5|Democratic Republic of the Congo|2020-05-24	Africa|hCoV-19/Senegal/6751/2020|EPI ISL 486859|B.1.1|Senegal|2020-04-21	0.0002427263	Africa
Africa|hCoV-19/DRC/11143/2020|EPI ISL 527556|B.1|Democratic Republic of the Congo|2020-05-24	Africa|hCoV-19/Senegal/6751/2020|EPI ISL 486859|B.1.1|Senegal|2020-04-21	0.0005150510	Africa
Africa|hCoV-19/DRC/11145/2020|EPI ISL 527501|B.1.214|Democratic Republic of the Congo|2020-05-24	Africa|hCoV-19/Senegal/6751/2020|EPI ISL 486859|B.1.1|Senegal|2020-04-21	0.0004829777	Africa
Africa|hCoV-19/DRC/11148/2020|EPI ISL 527525|B.1.178|Democratic Republic of the Congo|2020-05-24	Africa|hCoV-19/Senegal/6751/2020|EPI ISL 486859|B.1.1|Senegal|2020-04-21	0.0004933234	Africa
Africa|hCoV-19/DRC/11157/2020|EPI ISL 527530|B.1|Democratic Republic of the Congo|2020-05-25	Africa|hCoV-19/Senegal/6751/2020|EPI ISL 486859|B.1.1|Senegal|2020-04-21	0.0004200280	Africa
Africa|hCoV-19/DRC/11187/2020|EPI ISL 527523|B.1.1.275|Democratic Republic of the Congo|2020-05-23	Africa|hCoV-19/Senegal/6751/2020|EPI ISL 486859|B.1.1|Senegal|2020-04-21	0.0002786757	Africa
Africa|hCoV-19/DRC/11191/2020|EPI ISL 527506|B.1.1.275|Democratic Republic of the Congo|2020-05-23	Africa|hCoV-19/Senegal/6751/2020|EPI ISL 486859|B.1.1|Senegal|2020-04-21	0.0001723666	Africa
Africa|hCoV-19/DRC/11252/2020|EPI ISL 527557|B.1.1.275|Democratic Republic of the Congo|2020-05-21	Africa|hCoV-19/Senegal/6751/2020|EPI ISL 486859|B.1.1|Senegal|2020-04-21	0.0003774710	Africa
Africa|hCoV-19/DRC/11260/2020|EPI ISL 527558|B.1.1.275|Democratic Republic of the Congo|2020-05-23	Africa|hCoV-19/Senegal/6751/2020|EPI ISL 486859|B.1.1|Senegal|2020-04-21	0.0002402467	Africa
Africa|hCoV-19/DRC/1131/2020|EPI ISL 429255|B.1.5|Democratic Republic of the Congo|2020-04-05	Africa|hCoV-19/Senegal/6751/2020|EPI ISL 486859|B.1.1|Senegal|2020-04-21	0.0003088272	Africa
Africa|hCoV-19/DRC/11310/2020|EPI ISL 527529|B.1.149|Democratic Republic of the Congo|2020-05-25	Africa|hCoV-19/Senegal/6751/2020|EPI ISL 486859|B.1.1|Senegal|2020-04-21	0.0003844445	Africa
Africa|hCoV-19/DRC/11318/2020|EPI ISL 527559|B.1.149|Democratic Republic of the Congo|2020-05-25	Africa|hCoV-19/Senegal/6751/2020|EPI ISL 486859|B.1.1|Senegal|2020-04-21	0.0004118190	Africa
Africa|hCoV-19/DRC/11326/2020|EPI ISL 527508|B.1|Democratic Republic of the Congo|2020-05-25	Africa|hCoV-19/Senegal/6751/2020|EPI ISL 486859|B.1.1|Senegal|2020-04-21	0.0003794629	Africa
Africa|hCoV-19/DRC/11334/2020|EPI ISL 527504|B.1.178|Democratic Republic of the Congo|2020-05-25	Africa|hCoV-19/Senegal/6751/2020|EPI ISL 486859|B.1.1|Senegal|2020-04-21	0.0004136341	Africa
Africa|hCoV-19/DRC/11337/2020|EPI ISL 527510|B.1.84|Democratic Republic of the Congo|2020-05-25	Africa|hCoV-19/Senegal/6751/2020|EPI ISL 486859|B.1.1|Senegal|2020-04-21	0.0004490276	Africa
Africa|hCoV-19/DRC/11341/2020|EPI ISL 527509|B.1.1.275|Democratic Republic of the Congo|2020-05-25	Africa|hCoV-19/Senegal/6751/2020|EPI ISL 486859|B.1.1|Senegal|2020-04-21	0.0002760634	Africa
Africa|hCoV-19/DRC/11348/2020|EPI ISL 527560|B.1.149|Democratic Republic of the Congo|2020-05-25	Africa|hCoV-19/Senegal/6751/2020|EPI ISL 486859|B.1.1|Senegal|2020-04-21	0.0003774801	Africa
Africa|hCoV-19/DRC/11369/2020|EPI ISL 527537|B.1.214|Democratic Republic of the Congo|2020-05-25	Africa|hCoV-19/Senegal/6751/2020|EPI ISL 486859|B.1.1|Senegal|2020-04-21	0.0003861038	Africa
Africa|hCoV-19/DRC/11376/2020|EPI ISL 527513|B.1.214|Democratic Republic of the Congo|2020-05-25	Africa|hCoV-19/Senegal/6751/2020|EPI ISL 486859|B.1.1|Senegal|2020-04-21	0.0004847667	Africa
Africa|hCoV-19/DRC/11411/2020|EPI ISL 527561|B.1.5|Democratic Republic of the Congo|2020-05-25	Africa|hCoV-19/Senegal/6751/2020|EPI ISL 486859|B.1.1|Senegal|2020-04-21	0.0003774930	Africa
Africa|hCoV-19/DRC/11450/2020|EPI ISL 527516|B.1.5|Democratic Republic of the Congo|2020-05-25	Africa|hCoV-19/Senegal/6751/2020|EPI ISL 486859|B.1.1|Senegal|2020-04-21	0.0002800408	Africa
Africa|hCoV-19/DRC/11458/2020|EPI ISL 527497|B.1.5|Democratic Republic of the Congo|2020-05-25	Africa|hCoV-19/Senegal/6751/2020|EPI ISL 486859|B.1.1|Senegal|2020-04-21	0.0004495330	Africa
Africa|hCoV-19/DRC/11460/2020|EPI ISL 527562|B.1.214|Democratic Republic of the Congo|2020-05-25	Africa|hCoV-19/Senegal/6751/2020|EPI ISL 486859|B.1.1|Senegal|2020-04-21	0.0005885516	Africa
Africa|hCoV-19/DRC/11472/2020|EPI ISL 527502|B.1.214|Democratic Republic of the Congo|2020-05-25	Africa|hCoV-19/Senegal/6751/2020|EPI ISL 486859|B.1.1|Senegal|2020-04-21	0.0005179154	Africa
Africa|hCoV-19/DRC/11477/2020|EPI ISL 527563|B.1.84|Democratic Republic of the Congo|2020-05-25	Africa|hCoV-19/Senegal/6751/2020|EPI ISL 486859|B.1.1|Senegal|2020-04-21	0.0003431414	Africa
Africa|hCoV-19/DRC/11486/2020|EPI ISL 527564|B.1.214|Democratic Republic of the Congo|2020-05-25	Africa|hCoV-19/Senegal/6751/2020|EPI ISL 486859|B.1.1|Senegal|2020-04-21	0.0005148712	Africa
Africa|hCoV-19/DRC/11487/2020|EPI ISL 527505|B.1|Democratic Republic of the Congo|2020-05-25	Africa|hCoV-19/Senegal/6751/2020|EPI ISL 486859|B.1.1|Senegal|2020-04-21	0.0004499536	Africa
Africa|hCoV-19/DRC/11507/2020|EPI ISL 527512|B.1|Democratic Republic of the Congo|2020-05-25	Africa|hCoV-19/Senegal/6751/2020|EPI ISL 486859|B.1.1|Senegal|2020-04-21	0.0004839389	Africa
Africa|hCoV-19/DRC/1151/2020|EPI ISL 447596|B.38|Democratic Republic of the Congo|2020-04-05	Africa|hCoV-19/Senegal/6751/2020|EPI ISL 486859|B.1.1|Senegal|2020-04-21	0.0006522462	Africa
Africa|hCoV-19/DRC/11511/2020|EPI ISL 527511|B.1.214|Democratic Republic of the Congo|2020-05-25	Africa|hCoV-19/Senegal/6751/2020|EPI ISL 486859|B.1.1|Senegal|2020-04-21	0.0004835164	Africa
Africa|hCoV-19/DRC/11572/2020|EPI ISL 527565|B.1.214|Democratic Republic of the Congo|2020-05-25	Africa|hCoV-19/Senegal/6751/2020|EPI ISL 486859|B.1.1|Senegal|2020-04-21	0.0004118007	Africa
Africa|hCoV-19/DRC/11576/2020|EPI ISL 527517|B.1|Democratic Republic of the Congo|2020-05-25	Africa|hCoV-19/Senegal/6751/2020|EPI ISL 486859|B.1.1|Senegal|2020-04-21	0.0003815154	Africa
Africa|hCoV-19/DRC/11583/2020|EPI ISL 527542|B.1|Democratic Republic of the Congo|2020-05-25	Africa|hCoV-19/Senegal/6751/2020|EPI ISL 486859|B.1.1|Senegal|2020-04-21	0.0003906596	Africa
Africa|hCoV-19/DRC/11616/2020|EPI ISL 527519|B.1|Democratic Republic of the Congo|2020-05-25	Africa|hCoV-19/Senegal/6751/2020|EPI ISL 486859|B.1.1|Senegal|2020-04-21	0.0003468647	Africa
Africa|hCoV-19/DRC/11623/2020|EPI ISL 527566|B.1.5|Democratic Republic of the Congo|2020-05-25	Africa|hCoV-19/Senegal/6751/2020|EPI ISL 486859|B.1.1|Senegal|2020-04-21	0.0004118456	Africa
Africa|hCoV-19/DRC/11624/2020|EPI ISL 527567|B.1.149|Democratic Republic of the Congo|2020-05-25	Africa|hCoV-19/Senegal/6751/2020|EPI ISL 486859|B.1.1|Senegal|2020-04-21	0.0004118008	Africa
Africa|hCoV-19/DRC/11631/2020|EPI ISL 527568|B.1.149|Democratic Republic of the Congo|2020-05-25	Africa|hCoV-19/Senegal/6751/2020|EPI ISL 486859|B.1.1|Senegal|2020-04-21	0.0004120694	Africa
Africa|hCoV-19/DRC/11632/2020|EPI ISL 527493|B.1|Democratic Republic of the Congo|2020-05-25	Africa|hCoV-19/Senegal/6751/2020|EPI ISL 486859|B.1.1|Senegal|2020-04-21	0.0004467951	Africa
Africa|hCoV-19/DRC/11635/2020|EPI ISL 527540|B.1.214|Democratic Republic of the Congo|2020-05-25	Africa|hCoV-19/Senegal/6751/2020|EPI ISL 486859|B.1.1|Senegal|2020-04-21	0.0003874826	Africa
Africa|hCoV-19/DRC/11640/2020|EPI ISL 527535|B.1.178|Democratic Republic of the Congo|2020-05-25	Africa|hCoV-19/Senegal/6751/2020|EPI ISL 486859|B.1.1|Senegal|2020-04-21	0.0004203218	Africa
Africa|hCoV-19/DRC/11643/2020|EPI ISL 527520|B.1.5|Democratic Republic of the Congo|2020-05-25	Africa|hCoV-19/Senegal/6751/2020|EPI ISL 486859|B.1.1|Senegal|2020-04-21	0.0003824796	Africa
Africa|hCoV-19/DRC/11648/2020|EPI ISL 527569|B.1.6|Democratic Republic of the Congo|2020-05-25	Africa|hCoV-19/Senegal/6751/2020|EPI ISL 486859|B.1.1|Senegal|2020-04-21	0.0004459890	Africa
Africa|hCoV-19/DRC/11652/2020|EPI ISL 527570|B.1.149|Democratic Republic of the Congo|2020-05-25	Africa|hCoV-19/Senegal/6751/2020|EPI ISL 486859|B.1.1|Senegal|2020-04-21	0.0004118275	Africa
Africa|hCoV-19/DRC/11653/2020|EPI ISL 527533|B.1.84|Democratic Republic of the Congo|2020-05-25	Africa|hCoV-19/Senegal/6751/2020|EPI ISL 486859|B.1.1|Senegal|2020-04-21	0.0003497687	Africa
Africa|hCoV-19/DRC/11676/2020|EPI ISL 527531|B.1|Democratic Republic of the Congo|2020-05-26	Africa|hCoV-19/Senegal/6751/2020|EPI ISL 486859|B.1.1|Senegal|2020-04-21	0.0005612746	Africa
Africa|hCoV-19/DRC/11677/2020|EPI ISL 527515|B.1.214|Democratic Republic of the Congo|2020-05-26	Africa|hCoV-19/Senegal/6751/2020|EPI ISL 486859|B.1.1|Senegal|2020-04-21	0.0003812431	Africa
Africa|hCoV-19/DRC/11732/2020|EPI ISL 527536|B.1.214|Democratic Republic of the Congo|2020-05-26	Africa|hCoV-19/Senegal/6751/2020|EPI ISL 486859|B.1.1|Senegal|2020-04-21	0.0002456905	Africa
Africa|hCoV-19/DRC/11733/2020|EPI ISL 527571|B.1.149|Democratic Republic of the Congo|2020-05-26	Africa|hCoV-19/Senegal/6751/2020|EPI ISL 486859|B.1.1|Senegal|2020-04-21	0.0004118090	Africa
Africa|hCoV-19/DRC/11806/2020|EPI ISL 527572|B.1.214|Democratic Republic of the Congo|2020-05-26	Africa|hCoV-19/Senegal/6751/2020|EPI ISL 486859|B.1.1|Senegal|2020-04-21	0.0005148182	Africa
Africa|hCoV-19/DRC/1234/2020|EPI ISL 429258|B.1.5|Democratic Republic of the Congo|2020-04-06	Africa|hCoV-19/Senegal/6751/2020|EPI ISL 486859|B.1.1|Senegal|2020-04-21	0.0002499176	Africa
Africa|hCoV-19/DRC/1249/2020|EPI ISL 429259|B.1.5|Democratic Republic of the Congo|2020-04-06	Africa|hCoV-19/Senegal/6751/2020|EPI ISL 486859|B.1.1|Senegal|2020-04-21	0.0003098369	Africa
Africa|hCoV-19/DRC/1319/2020|EPI ISL 431011|B.1.128|Democratic Republic of the Congo|2020-04-07	Africa|hCoV-19/Senegal/6751/2020|EPI ISL 486859|B.1.1|Senegal|2020-04-21	0.0004125410	Africa
Africa|hCoV-19/DRC/1324/2020|EPI ISL 435033|B.1.128|Democratic Republic of the Congo|2020-04-07	Africa|hCoV-19/Senegal/6751/2020|EPI ISL 486859|B.1.1|Senegal|2020-04-21	0.0004097383	Africa
Africa|hCoV-19/DRC/1326/2020|EPI ISL 435116|B.1|Democratic Republic of the Congo|2020-04-07	Africa|hCoV-19/Senegal/6751/2020|EPI ISL 486859|B.1.1|Senegal|2020-04-21	0.0003477415	Africa
Africa|hCoV-19/DRC/1375/2020|EPI ISL 435117|B.1.1.1|Democratic Republic of the Congo|2020-04-07	Africa|hCoV-19/Senegal/6751/2020|EPI ISL 486859|B.1.1|Senegal|2020-04-21	0.0003128597	Africa
Africa|hCoV-19/DRC/1376/2020|EPI ISL 431012|B.1.1.1|Democratic Republic of the Congo|2020-04-07	Africa|hCoV-19/Senegal/6751/2020|EPI ISL 486859|B.1.1|Senegal|2020-04-21	0.0002756991	Africa
Africa|hCoV-19/DRC/1377/2020|EPI ISL 434678|B.1.1.1|Democratic Republic of the Congo|2020-04-07	Africa|hCoV-19/Senegal/6751/2020|EPI ISL 486859|B.1.1|Senegal|2020-04-21	0.0002744858	Africa
Africa|hCoV-19/DRC/1378/2020|EPI ISL 435118|B.1.1.1|Democratic Republic of the Congo|2020-04-07	Africa|hCoV-19/Senegal/6751/2020|EPI ISL 486859|B.1.1|Senegal|2020-04-21	0.0003093197	Africa
Africa|hCoV-19/DRC/1382/2020|EPI ISL 435113|B.1.1.1|Democratic Republic of the Congo|2020-04-07	Africa|hCoV-19/Senegal/6751/2020|EPI ISL 486859|B.1.1|Senegal|2020-04-21	0.0002801589	Africa
Africa|hCoV-19/DRC/1397/2020|EPI ISL 434679|B.1.1.1|Democratic Republic of the Congo|2020-04-07	Africa|hCoV-19/Senegal/6751/2020|EPI ISL 486859|B.1.1|Senegal|2020-04-21	0.0002751209	Africa
Africa|hCoV-19/DRC/1398/2020|EPI ISL 435114|B.1.1.1|Democratic Republic of the Congo|2020-04-07	Africa|hCoV-19/Senegal/6751/2020|EPI ISL 486859|B.1.1|Senegal|2020-04-21	0.0002729315	Africa
Africa|hCoV-19/DRC/1422/2020|EPI ISL 434680|B.1.149|Democratic Republic of the Congo|2020-04-08	Africa|hCoV-19/Senegal/6751/2020|EPI ISL 486859|B.1.1|Senegal|2020-04-21	0.0003820533	Africa
Africa|hCoV-19/DRC/1423/2020|EPI ISL 434710|B.1.149|Democratic Republic of the Congo|2020-04-08	Africa|hCoV-19/Senegal/6751/2020|EPI ISL 486859|B.1.1|Senegal|2020-04-21	0.0003752730	Africa
Africa|hCoV-19/DRC/1486/2020|EPI ISL 434711|B.1|Democratic Republic of the Congo|2020-04-08	Africa|hCoV-19/Senegal/6751/2020|EPI ISL 486859|B.1.1|Senegal|2020-04-21	0.0003164039	Africa
Africa|hCoV-19/DRC/1516/2020|EPI ISL 435032|B.1.5|Democratic Republic of the Congo|2020-04-09	Africa|hCoV-19/Senegal/6751/2020|EPI ISL 486859|B.1.1|Senegal|2020-04-21	0.0003061384	Africa
Africa|hCoV-19/DRC/1565/2020|EPI ISL 434681|B.1|Democratic Republic of the Congo|2020-04-09	Africa|hCoV-19/Senegal/6751/2020|EPI ISL 486859|B.1.1|Senegal|2020-04-21	0.0003102352	Africa
Africa|hCoV-19/DRC/158/2020|EPI ISL 417950|B.40|Democratic Republic of the Congo|2020-03-20	Africa|hCoV-19/Senegal/6751/2020|EPI ISL 486859|B.1.1|Senegal|2020-04-21	0.0006465406	Africa
Africa|hCoV-19/DRC/1715/2020|EPI ISL 435156|B.1.84|Democratic Republic of the Congo|2020-04-10	Africa|hCoV-19/Senegal/6751/2020|EPI ISL 486859|B.1.1|Senegal|2020-04-21	0.0003774723	Africa
Africa|hCoV-19/DRC/1767/2020|EPI ISL 435157|B.1.5|Democratic Republic of the Congo|2020-04-10	Africa|hCoV-19/Senegal/6751/2020|EPI ISL 486859|B.1.1|Senegal|2020-04-21	0.0002803325	Africa
Africa|hCoV-19/DRC/1779/2020|EPI ISL 435158|C.14|Democratic Republic of the Congo|2020-04-10	Africa|hCoV-19/Senegal/6751/2020|EPI ISL 486859|B.1.1|Senegal|2020-04-21	0.0003499718	Africa
Africa|hCoV-19/DRC/191/2020|EPI ISL 417955|B.1.128|Democratic Republic of the Congo|2020-03-21	Africa|hCoV-19/Senegal/6751/2020|EPI ISL 486859|B.1.1|Senegal|2020-04-21	0.0004085027	Africa
Africa|hCoV-19/DRC/1952/2020|EPI ISL 435159|B.1.5|Democratic Republic of the Congo|2020-04-11	Africa|hCoV-19/Senegal/6751/2020|EPI ISL 486859|B.1.1|Senegal|2020-04-21	0.0002789380	Africa
Africa|hCoV-19/DRC/1982/2020|EPI ISL 435160|B.1|Democratic Republic of the Congo|2020-04-12	Africa|hCoV-19/Senegal/6751/2020|EPI ISL 486859|B.1.1|Senegal|2020-04-21	0.0003126021	Africa
Africa|hCoV-19/DRC/2047/2020|EPI ISL 435161|B.1.1.1|Democratic Republic of the Congo|2020-04-12	Africa|hCoV-19/Senegal/6751/2020|EPI ISL 486859|B.1.1|Senegal|2020-04-21	0.0002416706	Africa
Africa|hCoV-19/DRC/2063/2020|EPI ISL 435162|B.1|Democratic Republic of the Congo|2020-04-12	Africa|hCoV-19/Senegal/6751/2020|EPI ISL 486859|B.1.1|Senegal|2020-04-21	0.0002780820	Africa
Africa|hCoV-19/DRC/2120/2020|EPI ISL 435163|B.1.149|Democratic Republic of the Congo|2020-04-12	Africa|hCoV-19/Senegal/6751/2020|EPI ISL 486859|B.1.1|Senegal|2020-04-21	0.0003774877	Africa
Africa|hCoV-19/DRC/2121/2020|EPI ISL 435164|B.1.149|Democratic Republic of the Congo|2020-04-12	Africa|hCoV-19/Senegal/6751/2020|EPI ISL 486859|B.1.1|Senegal|2020-04-21	0.0003472380	Africa
Africa|hCoV-19/DRC/2122/2020|EPI ISL 435165|B.1.149|Democratic Republic of the Congo|2020-04-13	Africa|hCoV-19/Senegal/6751/2020|EPI ISL 486859|B.1.1|Senegal|2020-04-21	0.0004228246	Africa
Africa|hCoV-19/DRC/2125/2020|EPI ISL 435166|B.1.149|Democratic Republic of the Congo|2020-04-13	Africa|hCoV-19/Senegal/6751/2020|EPI ISL 486859|B.1.1|Senegal|2020-04-21	0.0003459769	Africa
Africa|hCoV-19/DRC/2128/2020|EPI ISL 435167|B.1|Democratic Republic of the Congo|2020-04-13	Africa|hCoV-19/Senegal/6751/2020|EPI ISL 486859|B.1.1|Senegal|2020-04-21	0.0002820817	Africa
Africa|hCoV-19/DRC/2133/2020|EPI ISL 435168|B.1.128|Democratic Republic of the Congo|2020-04-13	Africa|hCoV-19/Senegal/6751/2020|EPI ISL 486859|B.1.1|Senegal|2020-04-21	0.0003520922	Africa
Africa|hCoV-19/DRC/214/2020|EPI ISL 420030|B.1.6|Democratic Republic of the Congo|2020-03-21	Africa|hCoV-19/Senegal/6751/2020|EPI ISL 486859|B.1.1|Senegal|2020-04-21	0.0003061249	Africa
Africa|hCoV-19/DRC/215/2020|EPI ISL 420031|B.1.1.1|Democratic Republic of the Congo|2020-03-21	Africa|hCoV-19/Senegal/6751/2020|EPI ISL 486859|B.1.1|Senegal|2020-04-21	0.0003096388	Africa
Africa|hCoV-19/DRC/2169/2020|EPI ISL 436194|B.1.5|Democratic Republic of the Congo|2020-04-13	Africa|hCoV-19/Senegal/6751/2020|EPI ISL 486859|B.1.1|Senegal|2020-04-21	0.0003168239	Africa
Africa|hCoV-19/DRC/2299/2020|EPI ISL 436412|B.1.5|Democratic Republic of the Congo|2020-04-14	Africa|hCoV-19/Senegal/6751/2020|EPI ISL 486859|B.1.1|Senegal|2020-04-21	0.0003774968	Africa
Africa|hCoV-19/DRC/236/2020|EPI ISL 420032|B.1.128|Democratic Republic of the Congo|2020-03-22	Africa|hCoV-19/Senegal/6751/2020|EPI ISL 486859|B.1.1|Senegal|2020-04-21	0.0004082013	Africa
Africa|hCoV-19/DRC/2363/2020|EPI ISL 437194|B.1.84|Democratic Republic of the Congo|2020-04-14	Africa|hCoV-19/Senegal/6751/2020|EPI ISL 486859|B.1.1|Senegal|2020-04-21	0.0003431413	Africa
Africa|hCoV-19/DRC/2384/2020|EPI ISL 437196|B.1.149|Democratic Republic of the Congo|2020-04-14	Africa|hCoV-19/Senegal/6751/2020|EPI ISL 486859|B.1.1|Senegal|2020-04-21	0.0003479265	Africa
Africa|hCoV-19/DRC/241/2020|EPI ISL 420033|B.1.1.75|Democratic Republic of the Congo|2020-03-22	Africa|hCoV-19/Senegal/6751/2020|EPI ISL 486859|B.1.1|Senegal|2020-04-21	0.0002380760	Africa
Africa|hCoV-19/DRC/243/2020|EPI ISL 420034|B.1|Democratic Republic of the Congo|2020-03-22	Africa|hCoV-19/Senegal/6751/2020|EPI ISL 486859|B.1.1|Senegal|2020-04-21	0.0003465523	Africa
Africa|hCoV-19/DRC/248/2020|EPI ISL 420035|B.1.5|Democratic Republic of the Congo|2020-03-22	Africa|hCoV-19/Senegal/6751/2020|EPI ISL 486859|B.1.1|Senegal|2020-04-21	0.0002721055	Africa
Africa|hCoV-19/DRC/2496/2020|EPI ISL 437337|B.1.149|Democratic Republic of the Congo|2020-04-15	Africa|hCoV-19/Senegal/6751/2020|EPI ISL 486859|B.1.1|Senegal|2020-04-21	0.0004082276	Africa
Africa|hCoV-19/DRC/2529/2020|EPI ISL 437338|B.1.178|Democratic Republic of the Congo|2020-04-15	Africa|hCoV-19/Senegal/6751/2020|EPI ISL 486859|B.1.1|Senegal|2020-04-21	0.0003742010	Africa
Africa|hCoV-19/DRC/253/2020|EPI ISL 420838|B.1.5|Democratic Republic of the Congo|2020-03-22	Africa|hCoV-19/Senegal/6751/2020|EPI ISL 486859|B.1.1|Senegal|2020-04-21	0.0002733418	Africa
Africa|hCoV-19/DRC/2536/2020|EPI ISL 437339|B.1|Democratic Republic of the Congo|2020-04-15	Africa|hCoV-19/Senegal/6751/2020|EPI ISL 486859|B.1.1|Senegal|2020-04-21	0.0003742010	Africa
Africa|hCoV-19/DRC/254/2020|EPI ISL 420839|B.1|Democratic Republic of the Congo|2020-03-22	Africa|hCoV-19/Senegal/6751/2020|EPI ISL 486859|B.1.1|Senegal|2020-04-21	0.0003443450	Africa
Africa|hCoV-19/DRC/2563/2020|EPI ISL 437340|B.1.9|Democratic Republic of the Congo|2020-04-15	Africa|hCoV-19/Senegal/6751/2020|EPI ISL 486859|B.1.1|Senegal|2020-04-21	0.0005783815	Africa
Africa|hCoV-19/DRC/2580/2020|EPI ISL 437341|B.1.5|Democratic Republic of the Congo|2020-04-15	Africa|hCoV-19/Senegal/6751/2020|EPI ISL 486859|B.1.1|Senegal|2020-04-21	0.0003078944	Africa
Africa|hCoV-19/DRC/2644/2020|EPI ISL 437342|B.1.84|Democratic Republic of the Congo|2020-04-15	Africa|hCoV-19/Senegal/6751/2020|EPI ISL 486859|B.1.1|Senegal|2020-04-21	0.0004133322	Africa
Africa|hCoV-19/DRC/2670/2020|EPI ISL 437343|B.1.9|Democratic Republic of the Congo|2020-04-15	Africa|hCoV-19/Senegal/6751/2020|EPI ISL 486859|B.1.1|Senegal|2020-04-21	0.0006124577	Africa
Africa|hCoV-19/DRC/2727/2020|EPI ISL 437344|B.1|Democratic Republic of the Congo|2020-04-16	Africa|hCoV-19/Senegal/6751/2020|EPI ISL 486859|B.1.1|Senegal|2020-04-21	0.0002758103	Africa
Africa|hCoV-19/DRC/2728/2020|EPI ISL 437345|B.1.84|Democratic Republic of the Congo|2020-04-16	Africa|hCoV-19/Senegal/6751/2020|EPI ISL 486859|B.1.1|Senegal|2020-04-21	0.0003469414	Africa
Africa|hCoV-19/DRC/2813/2020|EPI ISL 437346|C.14|Democratic Republic of the Congo|2020-04-16	Africa|hCoV-19/Senegal/6751/2020|EPI ISL 486859|B.1.1|Senegal|2020-04-21	0.0004084360	Africa
Africa|hCoV-19/DRC/2819/2020|EPI ISL 437347|B.1|Democratic Republic of the Congo|2020-04-16	Africa|hCoV-19/Senegal/6751/2020|EPI ISL 486859|B.1.1|Senegal|2020-04-21	0.0003806576	Africa
Africa|hCoV-19/DRC/2827/2020|EPI ISL 437348|B.1|Democratic Republic of the Congo|2020-04-16	Africa|hCoV-19/Senegal/6751/2020|EPI ISL 486859|B.1.1|Senegal|2020-04-21	0.0003061248	Africa
Africa|hCoV-19/DRC/2855/2020|EPI ISL 437350|B.1|Democratic Republic of the Congo|2020-04-16	Africa|hCoV-19/Senegal/6751/2020|EPI ISL 486859|B.1.1|Senegal|2020-04-21	0.0003401757	Africa
Africa|hCoV-19/DRC/2864/2020|EPI ISL 437351|B.1|Democratic Republic of the Congo|2020-04-16	Africa|hCoV-19/Senegal/6751/2020|EPI ISL 486859|B.1.1|Senegal|2020-04-21	0.0003409027	Africa
Africa|hCoV-19/DRC/2904/2020|EPI ISL 437352|B.1|Democratic Republic of the Congo|2020-04-17	Africa|hCoV-19/Senegal/6751/2020|EPI ISL 486859|B.1.1|Senegal|2020-04-21	0.0003401757	Africa
Africa|hCoV-19/DRC/2938/2020|EPI ISL 437353|B.1.275|Democratic Republic of the Congo|2020-04-17	Africa|hCoV-19/Senegal/6751/2020|EPI ISL 486859|B.1.1|Senegal|2020-04-21	0.0004904943	Africa
Africa|hCoV-19/DRC/2939/2020|EPI ISL 437354|B.1|Democratic Republic of the Congo|2020-04-17	Africa|hCoV-19/Senegal/6751/2020|EPI ISL 486859|B.1.1|Senegal|2020-04-21	0.0004431765	Africa
Africa|hCoV-19/DRC/2942/2020|EPI ISL 437355|B.1|Democratic Republic of the Congo|2020-04-17	Africa|hCoV-19/Senegal/6751/2020|EPI ISL 486859|B.1.1|Senegal|2020-04-21	0.0004165916	Africa
Africa|hCoV-19/DRC/299/2020|EPI ISL 420840|B.4|Democratic Republic of the Congo|2020-03-20	Africa|hCoV-19/Senegal/6751/2020|EPI ISL 486859|B.1.1|Senegal|2020-04-21	0.0007922804	Africa
Africa|hCoV-19/DRC/300/2020|EPI ISL 420841|A|Democratic Republic of the Congo|2020-03-22	Africa|hCoV-19/Senegal/6751/2020|EPI ISL 486859|B.1.1|Senegal|2020-04-21	0.0005485317	Africa
Africa|hCoV-19/DRC/3041/2020|EPI ISL 437356|B.1|Democratic Republic of the Congo|2020-04-18	Africa|hCoV-19/Senegal/6751/2020|EPI ISL 486859|B.1.1|Senegal|2020-04-21	0.0004099384	Africa
Africa|hCoV-19/DRC/307/2020|EPI ISL 420842|B.1.9|Democratic Republic of the Congo|2020-03	Africa|hCoV-19/Senegal/6751/2020|EPI ISL 486859|B.1.1|Senegal|2020-04-21	0.0003827139	Africa
Africa|hCoV-19/DRC/3070/2020|EPI ISL 437357|B.1.214|Democratic Republic of the Congo|2020-04-18	Africa|hCoV-19/Senegal/6751/2020|EPI ISL 486859|B.1.1|Senegal|2020-04-21	0.0004447183	Africa
Africa|hCoV-19/DRC/3089/2020|EPI ISL 437358|B.1.84|Democratic Republic of the Congo|2020-04-19	Africa|hCoV-19/Senegal/6751/2020|EPI ISL 486859|B.1.1|Senegal|2020-04-21	0.0003746738	Africa
Africa|hCoV-19/DRC/3440/2020|EPI ISL 447597|B.1.84|Democratic Republic of the Congo|2020-04-22	Africa|hCoV-19/Senegal/6751/2020|EPI ISL 486859|B.1.1|Senegal|2020-04-21	0.0003774633	Africa
Africa|hCoV-19/DRC/3451/2020|EPI ISL 447598|B.1.178|Democratic Republic of the Congo|2020-04-22	Africa|hCoV-19/Senegal/6751/2020|EPI ISL 486859|B.1.1|Senegal|2020-04-21	0.0004118374	Africa
Africa|hCoV-19/DRC/3453/2020|EPI ISL 447599|B.1.84|Democratic Republic of the Congo|2020-04-22	Africa|hCoV-19/Senegal/6751/2020|EPI ISL 486859|B.1.1|Senegal|2020-04-21	0.0003774763	Africa
Africa|hCoV-19/DRC/3481/2020|EPI ISL 447600|B.1|Democratic Republic of the Congo|2020-04-22	Africa|hCoV-19/Senegal/6751/2020|EPI ISL 486859|B.1.1|Senegal|2020-04-21	0.0002800059	Africa
Africa|hCoV-19/DRC/3482/2020|EPI ISL 447601|B.1|Democratic Republic of the Congo|2020-04-22	Africa|hCoV-19/Senegal/6751/2020|EPI ISL 486859|B.1.1|Senegal|2020-04-21	0.0003449674	Africa
Africa|hCoV-19/DRC/3483/2020|EPI ISL 447602|B.1|Democratic Republic of the Congo|2020-04-22	Africa|hCoV-19/Senegal/6751/2020|EPI ISL 486859|B.1.1|Senegal|2020-04-21	0.0002795657	Africa
Africa|hCoV-19/DRC/3490/2020|EPI ISL 447603|B.1|Democratic Republic of the Congo|2020-04-22	Africa|hCoV-19/Senegal/6751/2020|EPI ISL 486859|B.1.1|Senegal|2020-04-21	0.0003435267	Africa
Africa|hCoV-19/DRC/3504/2020|EPI ISL 447604|B.1.149|Democratic Republic of the Congo|2020-04-23	Africa|hCoV-19/Senegal/6751/2020|EPI ISL 486859|B.1.1|Senegal|2020-04-21	0.0003498163	Africa
Africa|hCoV-19/DRC/352/2020|EPI ISL 420850|B.1.5|Democratic Republic of the Congo|2020-03	Africa|hCoV-19/Senegal/6751/2020|EPI ISL 486859|B.1.1|Senegal|2020-04-21	0.0003432578	Africa
Africa|hCoV-19/DRC/353/2020|EPI ISL 420843|B.1.5|Democratic Republic of the Congo|2020-03	Africa|hCoV-19/Senegal/6751/2020|EPI ISL 486859|B.1.1|Senegal|2020-04-21	0.0002745046	Africa
Africa|hCoV-19/DRC/355/2020|EPI ISL 420844|B.1|Democratic Republic of the Congo|2020-03	Africa|hCoV-19/Senegal/6751/2020|EPI ISL 486859|B.1.1|Senegal|2020-04-21	0.0003063333	Africa
Africa|hCoV-19/DRC/3552/2020|EPI ISL 447605|B.1.84|Democratic Republic of the Congo|2020-04-23	Africa|hCoV-19/Senegal/6751/2020|EPI ISL 486859|B.1.1|Senegal|2020-04-21	0.0003452223	Africa
Africa|hCoV-19/DRC/3595/2020|EPI ISL 447606|B.1.5|Democratic Republic of the Congo|2020-04-23	Africa|hCoV-19/Senegal/6751/2020|EPI ISL 486859|B.1.1|Senegal|2020-04-21	0.0003431484	Africa
Africa|hCoV-19/DRC/3632/2020|EPI ISL 447607|B.1.5|Democratic Republic of the Congo|2020-04-23	Africa|hCoV-19/Senegal/6751/2020|EPI ISL 486859|B.1.1|Senegal|2020-04-21	0.0003431449	Africa
Africa|hCoV-19/DRC/3633/2020|EPI ISL 447230|B.1.5|Democratic Republic of the Congo|2020-04-23	Africa|hCoV-19/Senegal/6751/2020|EPI ISL 486859|B.1.1|Senegal|2020-04-21	0.0003102289	Africa
Africa|hCoV-19/DRC/3653/2020|EPI ISL 447231|B.1.128|Democratic Republic of the Congo|2020-04-23	Africa|hCoV-19/Senegal/6751/2020|EPI ISL 486859|B.1.1|Senegal|2020-04-21	0.0004762963	Africa
Africa|hCoV-19/DRC/3659/2020|EPI ISL 447232|B.1.128|Democratic Republic of the Congo|2020-04-23	Africa|hCoV-19/Senegal/6751/2020|EPI ISL 486859|B.1.1|Senegal|2020-04-21	0.0004763937	Africa
Africa|hCoV-19/DRC/3661/2020|EPI ISL 447233|B.1.128|Democratic Republic of the Congo|2020-04-23	Africa|hCoV-19/Senegal/6751/2020|EPI ISL 486859|B.1.1|Senegal|2020-04-21	0.0004804804	Africa
Africa|hCoV-19/DRC/3662/2020|EPI ISL 447234|B.1.128|Democratic Republic of the Congo|2020-04-23	Africa|hCoV-19/Senegal/6751/2020|EPI ISL 486859|B.1.1|Senegal|2020-04-21	0.0004804639	Africa
Africa|hCoV-19/DRC/3664/2020|EPI ISL 447235|B.1.128|Democratic Republic of the Congo|2020-04-23	Africa|hCoV-19/Senegal/6751/2020|EPI ISL 486859|B.1.1|Senegal|2020-04-21	0.0004804804	Africa
Africa|hCoV-19/DRC/3683/2020|EPI ISL 447236|B.1.5|Democratic Republic of the Congo|2020-04-24	Africa|hCoV-19/Senegal/6751/2020|EPI ISL 486859|B.1.1|Senegal|2020-04-21	0.0003431484	Africa
Africa|hCoV-19/DRC/3688/2020|EPI ISL 447237|B.1.128|Democratic Republic of the Congo|2020-04-24	Africa|hCoV-19/Senegal/6751/2020|EPI ISL 486859|B.1.1|Senegal|2020-04-21	0.0004804804	Africa
Africa|hCoV-19/DRC/376/2020|EPI ISL 420851|B.1.6|Democratic Republic of the Congo|2020-03-25	Africa|hCoV-19/Senegal/6751/2020|EPI ISL 486859|B.1.1|Senegal|2020-04-21	0.0003771566	Africa
Africa|hCoV-19/DRC/3764/2020|EPI ISL 447238|B.1.84|Democratic Republic of the Congo|2020-04-24	Africa|hCoV-19/Senegal/6751/2020|EPI ISL 486859|B.1.1|Senegal|2020-04-21	0.0004121358	Africa
Africa|hCoV-19/DRC/3768/2020|EPI ISL 447239|B.1.84|Democratic Republic of the Congo|2020-04-24	Africa|hCoV-19/Senegal/6751/2020|EPI ISL 486859|B.1.1|Senegal|2020-04-21	0.0003774801	Africa
Africa|hCoV-19/DRC/3778/2020|EPI ISL 447240|B.1.128|Democratic Republic of the Congo|2020-04-24	Africa|hCoV-19/Senegal/6751/2020|EPI ISL 486859|B.1.1|Senegal|2020-04-21	0.0004461511	Africa
Africa|hCoV-19/DRC/3787/2020|EPI ISL 447241|B.1|Democratic Republic of the Congo|2020-04-24	Africa|hCoV-19/Senegal/6751/2020|EPI ISL 486859|B.1.1|Senegal|2020-04-21	0.0003128521	Africa
Africa|hCoV-19/DRC/3791/2020|EPI ISL 447242|B.1|Democratic Republic of the Congo|2020-04-24	Africa|hCoV-19/Senegal/6751/2020|EPI ISL 486859|B.1.1|Senegal|2020-04-21	0.0003531064	Africa
Africa|hCoV-19/DRC/3803/2020|EPI ISL 447243|B.1|Democratic Republic of the Congo|2020-04-24	Africa|hCoV-19/Senegal/6751/2020|EPI ISL 486859|B.1.1|Senegal|2020-04-21	0.0002796438	Africa
Africa|hCoV-19/DRC/3806/2020|EPI ISL 447244|B.1|Democratic Republic of the Congo|2020-04-24	Africa|hCoV-19/Senegal/6751/2020|EPI ISL 486859|B.1.1|Senegal|2020-04-21	0.0002796537	Africa
Africa|hCoV-19/DRC/3827/2020|EPI ISL 447245|B.1|Democratic Republic of the Congo|2020-04-24	Africa|hCoV-19/Senegal/6751/2020|EPI ISL 486859|B.1.1|Senegal|2020-04-21	0.0004461097	Africa
Africa|hCoV-19/DRC/3829/2020|EPI ISL 447246|B.1|Democratic Republic of the Congo|2020-04-24	Africa|hCoV-19/Senegal/6751/2020|EPI ISL 486859|B.1.1|Senegal|2020-04-21	0.0004120537	Africa
Africa|hCoV-19/DRC/3834/2020|EPI ISL 447247|A|Democratic Republic of the Congo|2020-04-25	Africa|hCoV-19/Senegal/6751/2020|EPI ISL 486859|B.1.1|Senegal|2020-04-21	0.0006558026	Africa
Africa|hCoV-19/DRC/3837/2020|EPI ISL 447248|B.1.128|Democratic Republic of the Congo|2020-04-25	Africa|hCoV-19/Senegal/6751/2020|EPI ISL 486859|B.1.1|Senegal|2020-04-21	0.0004804803	Africa
Africa|hCoV-19/DRC/3841/2020|EPI ISL 447249|B.1.128|Democratic Republic of the Congo|2020-04-25	Africa|hCoV-19/Senegal/6751/2020|EPI ISL 486859|B.1.1|Senegal|2020-04-21	0.0005148339	Africa
Africa|hCoV-19/DRC/3842/2020|EPI ISL 471396|B.1.128|Democratic Republic of the Congo|2020-04-25	Africa|hCoV-19/Senegal/6751/2020|EPI ISL 486859|B.1.1|Senegal|2020-04-21	0.0005103504	Africa
Africa|hCoV-19/DRC/3846/2020|EPI ISL 471397|B.1.84|Democratic Republic of the Congo|2020-04-25	Africa|hCoV-19/Senegal/6751/2020|EPI ISL 486859|B.1.1|Senegal|2020-04-21	0.0004422467	Africa
Africa|hCoV-19/DRC/3937/2020|EPI ISL 471398|B.1|Democratic Republic of the Congo|2020-04-25	Africa|hCoV-19/Senegal/6751/2020|EPI ISL 486859|B.1.1|Senegal|2020-04-21	0.0004082193	Africa
Africa|hCoV-19/DRC/3941/2020|EPI ISL 471399|B.1.128|Democratic Republic of the Congo|2020-04-25	Africa|hCoV-19/Senegal/6751/2020|EPI ISL 486859|B.1.1|Senegal|2020-04-21	0.0004811522	Africa
Africa|hCoV-19/DRC/3947/2020|EPI ISL 471400|B.1.214|Democratic Republic of the Congo|2020-04-25	Africa|hCoV-19/Senegal/6751/2020|EPI ISL 486859|B.1.1|Senegal|2020-04-21	0.0004082013	Africa
Africa|hCoV-19/DRC/3949/2020|EPI ISL 471401|B.1.84|Democratic Republic of the Congo|2020-04-26	Africa|hCoV-19/Senegal/6751/2020|EPI ISL 486859|B.1.1|Senegal|2020-04-21	0.0003429060	Africa
Africa|hCoV-19/DRC/396/2020|EPI ISL 420852|B.1.6|Democratic Republic of the Congo|2020-03-26	Africa|hCoV-19/Senegal/6751/2020|EPI ISL 486859|B.1.1|Senegal|2020-04-21	0.0003426394	Africa
Africa|hCoV-19/DRC/397/2020|EPI ISL 420845|B.1.6|Democratic Republic of the Congo|2020-03-26	Africa|hCoV-19/Senegal/6751/2020|EPI ISL 486859|B.1.1|Senegal|2020-04-21	0.0003406207	Africa
Africa|hCoV-19/DRC/400/2020|EPI ISL 420846|B.1.5|Democratic Republic of the Congo|2020-03	Africa|hCoV-19/Senegal/6751/2020|EPI ISL 486859|B.1.1|Senegal|2020-04-21	0.0003066254	Africa
Africa|hCoV-19/DRC/4012/2020|EPI ISL 471402|B.1|Democratic Republic of the Congo|2020-04-26	Africa|hCoV-19/Senegal/6751/2020|EPI ISL 486859|B.1.1|Senegal|2020-04-21	0.0004762964	Africa
Africa|hCoV-19/DRC/402/2020|EPI ISL 420853|B.1|Democratic Republic of the Congo|2020-03-26	Africa|hCoV-19/Senegal/6751/2020|EPI ISL 486859|B.1.1|Senegal|2020-04-21	0.0003173150	Africa
Africa|hCoV-19/DRC/4020/2020|EPI ISL 471403|B.1.5|Democratic Republic of the Congo|2020-04-26	Africa|hCoV-19/Senegal/6751/2020|EPI ISL 486859|B.1.1|Senegal|2020-04-21	0.0004082370	Africa
Africa|hCoV-19/DRC/4026/2020|EPI ISL 471404|B.1.84|Democratic Republic of the Congo|2020-04-27	Africa|hCoV-19/Senegal/6751/2020|EPI ISL 486859|B.1.1|Senegal|2020-04-21	0.0003759066	Africa
Africa|hCoV-19/DRC/4060/2020|EPI ISL 471405|B.1|Democratic Republic of the Congo|2020-04-27	Africa|hCoV-19/Senegal/6751/2020|EPI ISL 486859|B.1.1|Senegal|2020-04-21	0.0004090303	Africa
Africa|hCoV-19/DRC/4075/2020|EPI ISL 471406|B.1.214|Democratic Republic of the Congo|2020-04-27	Africa|hCoV-19/Senegal/6751/2020|EPI ISL 486859|B.1.1|Senegal|2020-04-21	0.0004805016	Africa
Africa|hCoV-19/DRC/4084/2020|EPI ISL 471407|B.1.214|Democratic Republic of the Congo|2020-04-27	Africa|hCoV-19/Senegal/6751/2020|EPI ISL 486859|B.1.1|Senegal|2020-04-21	0.0004086182	Africa
Africa|hCoV-19/DRC/4132/2020|EPI ISL 471408|B.1|Democratic Republic of the Congo|2020-04-27	Africa|hCoV-19/Senegal/6751/2020|EPI ISL 486859|B.1.1|Senegal|2020-04-21	0.0004422361	Africa
Africa|hCoV-19/DRC/4141/2020|EPI ISL 471409|B.1.128|Democratic Republic of the Congo|2020-04-27	Africa|hCoV-19/Senegal/6751/2020|EPI ISL 486859|B.1.1|Senegal|2020-04-21	0.0004422662	Africa
Africa|hCoV-19/DRC/4145/2020|EPI ISL 471410|B.1|Democratic Republic of the Congo|2020-04-27	Africa|hCoV-19/Senegal/6751/2020|EPI ISL 486859|B.1.1|Senegal|2020-04-21	0.0003741934	Africa
Africa|hCoV-19/DRC/4194/2020|EPI ISL 471414|B.1.5|Democratic Republic of the Congo|2020-04-28	Africa|hCoV-19/Senegal/6751/2020|EPI ISL 486859|B.1.1|Senegal|2020-04-21	0.0004082096	Africa
Africa|hCoV-19/DRC/4250/2020|EPI ISL 471415|B.1.1.1|Democratic Republic of the Congo|2020-04-28	Africa|hCoV-19/Senegal/6751/2020|EPI ISL 486859|B.1.1|Senegal|2020-04-21	0.0003741680	Africa
Africa|hCoV-19/DRC/4279/2020|EPI ISL 514114|B.1|Democratic Republic of the Congo|2020-04-28	Africa|hCoV-19/Senegal/6751/2020|EPI ISL 486859|B.1.1|Senegal|2020-04-21	0.0004118134	Africa
Africa|hCoV-19/DRC/4282/2020|EPI ISL 514103|B.1.128|Democratic Republic of the Congo|2020-04-08	Africa|hCoV-19/Senegal/6751/2020|EPI ISL 486859|B.1.1|Senegal|2020-04-21	0.0004462277	Africa
Africa|hCoV-19/DRC/4284/2020|EPI ISL 514115|B.1.128|Democratic Republic of the Congo|2020-04-28	Africa|hCoV-19/Senegal/6751/2020|EPI ISL 486859|B.1.1|Senegal|2020-04-21	0.0004461512	Africa
Africa|hCoV-19/DRC/431/2020|EPI ISL 420847|B.1.147|Democratic Republic of the Congo|2020-03-26	Africa|hCoV-19/Senegal/6751/2020|EPI ISL 486859|B.1.1|Senegal|2020-04-21	0.0003401539	Africa
Africa|hCoV-19/DRC/4418/2020|EPI ISL 496506|B.1.128|Democratic Republic of the Congo|2020-04-29	Africa|hCoV-19/Senegal/6751/2020|EPI ISL 486859|B.1.1|Senegal|2020-04-21	0.0004804969	Africa
Africa|hCoV-19/DRC/4422/2020|EPI ISL 496507|B.1.128|Democratic Republic of the Congo|2020-04-29	Africa|hCoV-19/Senegal/6751/2020|EPI ISL 486859|B.1.1|Senegal|2020-04-21	0.0004492805	Africa
Africa|hCoV-19/DRC/4427/2020|EPI ISL 496508|B.1.128|Democratic Republic of the Congo|2020-04-29	Africa|hCoV-19/Senegal/6751/2020|EPI ISL 486859|B.1.1|Senegal|2020-04-21	0.0004173216	Africa
Africa|hCoV-19/DRC/4429/2020|EPI ISL 513589|B.1.128|Democratic Republic of the Congo|2020-04-29	Africa|hCoV-19/Senegal/6751/2020|EPI ISL 486859|B.1.1|Senegal|2020-04-21	0.0004173507	Africa
Africa|hCoV-19/DRC/4430/2020|EPI ISL 496509|B.1.128|Democratic Republic of the Congo|2020-04-29	Africa|hCoV-19/Senegal/6751/2020|EPI ISL 486859|B.1.1|Senegal|2020-04-21	0.0004462580	Africa
Africa|hCoV-19/DRC/4437/2020|EPI ISL 513590|B.1.128|Democratic Republic of the Congo|2020-05-02	Africa|hCoV-19/Senegal/6751/2020|EPI ISL 486859|B.1.1|Senegal|2020-04-21	0.0004522179	Africa
Africa|hCoV-19/DRC/4442/2020|EPI ISL 496510|B.1.128|Democratic Republic of the Congo|2020-04-29	Africa|hCoV-19/Senegal/6751/2020|EPI ISL 486859|B.1.1|Senegal|2020-04-21	0.0004498555	Africa
Africa|hCoV-19/DRC/4444/2020|EPI ISL 514104|B.1.128|Democratic Republic of the Congo|2020-04-29	Africa|hCoV-19/Senegal/6751/2020|EPI ISL 486859|B.1.1|Senegal|2020-04-21	0.0004447470	Africa
Africa|hCoV-19/DRC/445/2020|EPI ISL 420848|B.1|Democratic Republic of the Congo|2020-03	Africa|hCoV-19/Senegal/6751/2020|EPI ISL 486859|B.1.1|Senegal|2020-04-21	0.0003165597	Africa
Africa|hCoV-19/DRC/4501/2020|EPI ISL 513591|B.1.5|Democratic Republic of the Congo|2020-05-30	Africa|hCoV-19/Senegal/6751/2020|EPI ISL 486859|B.1.1|Senegal|2020-04-21	0.0003130616	Africa
Africa|hCoV-19/DRC/4516/2020|EPI ISL 487192|B.1.1.275|Democratic Republic of the Congo|2020-04-28	Africa|hCoV-19/Senegal/6751/2020|EPI ISL 486859|B.1.1|Senegal|2020-04-21	0.0002058790	Africa
Africa|hCoV-19/DRC/4524/2020|EPI ISL 513597|A|Democratic Republic of the Congo|2020-04-30	Africa|hCoV-19/Senegal/6751/2020|EPI ISL 486859|B.1.1|Senegal|2020-04-21	0.0005812304	Africa
Africa|hCoV-19/DRC/4541/2020|EPI ISL 513598|B.1|Democratic Republic of the Congo|2020-04-30	Africa|hCoV-19/Senegal/6751/2020|EPI ISL 486859|B.1.1|Senegal|2020-04-21	0.0004423141	Africa
Africa|hCoV-19/DRC/4551/2020|EPI ISL 513599|B.1.178|Democratic Republic of the Congo|2020-04-30	Africa|hCoV-19/Senegal/6751/2020|EPI ISL 486859|B.1.1|Senegal|2020-04-21	0.0004487485	Africa
Africa|hCoV-19/DRC/4561/2020|EPI ISL 513600|B.1|Democratic Republic of the Congo|2020-04-30	Africa|hCoV-19/Senegal/6751/2020|EPI ISL 486859|B.1.1|Senegal|2020-04-21	0.0004082095	Africa
Africa|hCoV-19/DRC/4562/2020|EPI ISL 513601|B.1.214|Democratic Republic of the Congo|2020-04-30	Africa|hCoV-19/Senegal/6751/2020|EPI ISL 486859|B.1.1|Senegal|2020-04-21	0.0004082193	Africa
Africa|hCoV-19/DRC/4568/2020|EPI ISL 513602|B.1|Democratic Republic of the Congo|2020-04-30	Africa|hCoV-19/Senegal/6751/2020|EPI ISL 486859|B.1.1|Senegal|2020-04-21	0.0004119788	Africa
Africa|hCoV-19/DRC/4578/2020|EPI ISL 513603|B.1|Democratic Republic of the Congo|2020-04-30	Africa|hCoV-19/Senegal/6751/2020|EPI ISL 486859|B.1.1|Senegal|2020-04-21	0.0004133265	Africa
Africa|hCoV-19/DRC/4613/2020|EPI ISL 513604|B.1.214|Democratic Republic of the Congo|2020-04-30	Africa|hCoV-19/Senegal/6751/2020|EPI ISL 486859|B.1.1|Senegal|2020-04-21	0.0004100323	Africa
Africa|hCoV-19/DRC/4614/2020|EPI ISL 513605|B.1|Democratic Republic of the Congo|2020-04-30	Africa|hCoV-19/Senegal/6751/2020|EPI ISL 486859|B.1.1|Senegal|2020-04-21	0.0005443719	Africa
Africa|hCoV-19/DRC/4631/2020|EPI ISL 513606|B.1.5|Democratic Republic of the Congo|2020-04-30	Africa|hCoV-19/Senegal/6751/2020|EPI ISL 486859|B.1.1|Senegal|2020-04-21	0.0005444090	Africa
Africa|hCoV-19/DRC/4633/2020|EPI ISL 513607|B.1.128|Democratic Republic of the Congo|2020-04-30	Africa|hCoV-19/Senegal/6751/2020|EPI ISL 486859|B.1.1|Senegal|2020-04-21	0.0004763174	Africa
Africa|hCoV-19/DRC/4642/2020|EPI ISL 513608|B.1.128|Democratic Republic of the Congo|2020-04-30	Africa|hCoV-19/Senegal/6751/2020|EPI ISL 486859|B.1.1|Senegal|2020-04-21	0.0004762964	Africa
Africa|hCoV-19/DRC/4647/2020|EPI ISL 513609|B.1.128|Democratic Republic of the Congo|2020-04-30	Africa|hCoV-19/Senegal/6751/2020|EPI ISL 486859|B.1.1|Senegal|2020-04-21	0.0004422662	Africa
Africa|hCoV-19/DRC/4653/2020|EPI ISL 513610|B.1.128|Democratic Republic of the Congo|2020-04-30	Africa|hCoV-19/Senegal/6751/2020|EPI ISL 486859|B.1.1|Senegal|2020-04-21	0.0004763450	Africa
Africa|hCoV-19/DRC/4681/2020|EPI ISL 514116|B.1.128|Democratic Republic of the Congo|2020-04-30	Africa|hCoV-19/Senegal/6751/2020|EPI ISL 486859|B.1.1|Senegal|2020-04-21	0.0004146258	Africa
Africa|hCoV-19/DRC/4683/2020|EPI ISL 514105|B.1.5|Democratic Republic of the Congo|2020-04-30	Africa|hCoV-19/Senegal/6751/2020|EPI ISL 486859|B.1.1|Senegal|2020-04-21	0.0004486139	Africa
Africa|hCoV-19/DRC/4685/2020|EPI ISL 514106|B.1.128|Democratic Republic of the Congo|2020-04-30	Africa|hCoV-19/Senegal/6751/2020|EPI ISL 486859|B.1.1|Senegal|2020-04-21	0.0004805577	Africa
Africa|hCoV-19/DRC/4690/2020|EPI ISL 514117|B.1.128|Democratic Republic of the Congo|2020-04-30	Africa|hCoV-19/Senegal/6751/2020|EPI ISL 486859|B.1.1|Senegal|2020-04-21	0.0004804804	Africa
Africa|hCoV-19/DRC/4693/2020|EPI ISL 514118|B.1.128|Democratic Republic of the Congo|2020-04-30	Africa|hCoV-19/Senegal/6751/2020|EPI ISL 486859|B.1.1|Senegal|2020-04-21	0.0004461511	Africa
Africa|hCoV-19/DRC/4694/2020|EPI ISL 514107|B.1.128|Democratic Republic of the Congo|2020-04-30	Africa|hCoV-19/Senegal/6751/2020|EPI ISL 486859|B.1.1|Senegal|2020-04-21	0.0004482737	Africa
Africa|hCoV-19/DRC/4720/2020|EPI ISL 514108|B.1.84|Democratic Republic of the Congo|2020-05-01	Africa|hCoV-19/Senegal/6751/2020|EPI ISL 486859|B.1.1|Senegal|2020-04-21	0.0004093930	Africa
Africa|hCoV-19/DRC/4785/2020|EPI ISL 514119|B.1.84|Democratic Republic of the Congo|2020-05-01	Africa|hCoV-19/Senegal/6751/2020|EPI ISL 486859|B.1.1|Senegal|2020-04-21	0.0005148235	Africa
Africa|hCoV-19/DRC/5019/2020|EPI ISL 496511|B.1|Democratic Republic of the Congo|2020-05-02	Africa|hCoV-19/Senegal/6751/2020|EPI ISL 486859|B.1.1|Senegal|2020-04-21	0.0004262029	Africa
Africa|hCoV-19/DRC/5094/2020|EPI ISL 496491|B.1.84|Democratic Republic of the Congo|2020-05-02	Africa|hCoV-19/Senegal/6751/2020|EPI ISL 486859|B.1.1|Senegal|2020-04-21	0.0003795297	Africa
Africa|hCoV-19/DRC/5186/2020|EPI ISL 496512|B.1|Democratic Republic of the Congo|2020-05-03	Africa|hCoV-19/Senegal/6751/2020|EPI ISL 486859|B.1.1|Senegal|2020-04-21	0.0004502073	Africa
Africa|hCoV-19/DRC/5187/2020|EPI ISL 513619|B.1|Democratic Republic of the Congo|2020-05-03	Africa|hCoV-19/Senegal/6751/2020|EPI ISL 486859|B.1.1|Senegal|2020-04-21	0.0004447256	Africa
Africa|hCoV-19/DRC/5205/2020|EPI ISL 487365|B.1.1.275|Democratic Republic of the Congo|2020-05-01	Africa|hCoV-19/Senegal/6751/2020|EPI ISL 486859|B.1.1|Senegal|2020-04-21	0.0002086297	Africa
Africa|hCoV-19/DRC/521/2020|EPI ISL 420854|B.1.5|Democratic Republic of the Congo|2020-03-25	Africa|hCoV-19/Senegal/6751/2020|EPI ISL 486859|B.1.1|Senegal|2020-04-21	0.0002728943	Africa
Africa|hCoV-19/DRC/5210/2020|EPI ISL 487369|B.1.1.275|Democratic Republic of the Congo|2020-05-01	Africa|hCoV-19/Senegal/6751/2020|EPI ISL 486859|B.1.1|Senegal|2020-04-21	0.0002070297	Africa
Africa|hCoV-19/DRC/523/2020|EPI ISL 420849|B.1.1.1|Democratic Republic of the Congo|2020-03-28	Africa|hCoV-19/Senegal/6751/2020|EPI ISL 486859|B.1.1|Senegal|2020-04-21	0.0002720870	Africa
Africa|hCoV-19/DRC/5240/2020|EPI ISL 496492|B.1|Democratic Republic of the Congo|2020-05-03	Africa|hCoV-19/Senegal/6751/2020|EPI ISL 486859|B.1.1|Senegal|2020-04-21	0.0003432308	Africa
Africa|hCoV-19/DRC/5377/2020|EPI ISL 496513|B.1|Democratic Republic of the Congo|2020-05-04	Africa|hCoV-19/Senegal/6751/2020|EPI ISL 486859|B.1.1|Senegal|2020-04-21	0.0004118375	Africa
Africa|hCoV-19/DRC/5538/2020|EPI ISL 514120|B.1|Democratic Republic of the Congo|2020-05-05	Africa|hCoV-19/Senegal/6751/2020|EPI ISL 486859|B.1.1|Senegal|2020-04-21	0.0003503973	Africa
Africa|hCoV-19/DRC/5651/2020|EPI ISL 496493|B.1.1.1|Democratic Republic of the Congo|2020-05-06	Africa|hCoV-19/Senegal/6751/2020|EPI ISL 486859|B.1.1|Senegal|2020-04-21	0.0002782464	Africa
Africa|hCoV-19/DRC/5705/2020|EPI ISL 496494|B.1.84|Democratic Republic of the Congo|2020-05-06	Africa|hCoV-19/Senegal/6751/2020|EPI ISL 486859|B.1.1|Senegal|2020-04-21	0.0003541153	Africa
Africa|hCoV-19/DRC/5735/2020|EPI ISL 496495|B.1.214|Democratic Republic of the Congo|2020-05-06	Africa|hCoV-19/Senegal/6751/2020|EPI ISL 486859|B.1.1|Senegal|2020-04-21	0.0003169287	Africa
Africa|hCoV-19/DRC/5815/2020|EPI ISL 495629|B.1.214|Democratic Republic of the Congo|2020-05-06	Africa|hCoV-19/Senegal/6751/2020|EPI ISL 486859|B.1.1|Senegal|2020-04-21	0.0004204459	Africa
Africa|hCoV-19/DRC/5907/2020|EPI ISL 496496|B.1.84|Democratic Republic of the Congo|2020-05-07	Africa|hCoV-19/Senegal/6751/2020|EPI ISL 486859|B.1.1|Senegal|2020-04-21	0.0004249024	Africa
Africa|hCoV-19/DRC/5913/2020|EPI ISL 496497|B.1|Democratic Republic of the Congo|2020-05-07	Africa|hCoV-19/Senegal/6751/2020|EPI ISL 486859|B.1.1|Senegal|2020-04-21	0.0004845588	Africa
Africa|hCoV-19/DRC/5927/2020|EPI ISL 496498|B.1.9|Democratic Republic of the Congo|2020-05-07	Africa|hCoV-19/Senegal/6751/2020|EPI ISL 486859|B.1.1|Senegal|2020-04-21	0.0006580183	Africa
Africa|hCoV-19/DRC/5957/2020|EPI ISL 496499|B.1.5|Democratic Republic of the Congo|2020-05-07	Africa|hCoV-19/Senegal/6751/2020|EPI ISL 486859|B.1.1|Senegal|2020-04-21	0.0003088377	Africa
Africa|hCoV-19/DRC/5964/2020|EPI ISL 496500|B.1.178|Democratic Republic of the Congo|2020-05-07	Africa|hCoV-19/Senegal/6751/2020|EPI ISL 486859|B.1.1|Senegal|2020-04-21	0.0002503322	Africa
Africa|hCoV-19/DRC/5996/2020|EPI ISL 496514|B.1.84|Democratic Republic of the Congo|2020-05-08	Africa|hCoV-19/Senegal/6751/2020|EPI ISL 486859|B.1.1|Senegal|2020-04-21	0.0004154741	Africa
Africa|hCoV-19/DRC/6026/2020|EPI ISL 513622|B.1.1.1|Democratic Republic of the Congo|2020-05-08	Africa|hCoV-19/Senegal/6751/2020|EPI ISL 486859|B.1.1|Senegal|2020-04-21	0.0003469661	Africa
Africa|hCoV-19/DRC/6143/2020|EPI ISL 496515|B.1|Democratic Republic of the Congo|2020-05-08	Africa|hCoV-19/Senegal/6751/2020|EPI ISL 486859|B.1.1|Senegal|2020-04-21	0.0003479785	Africa
Africa|hCoV-19/DRC/6151/2020|EPI ISL 513620|B.1.214|Democratic Republic of the Congo|2020-05-08	Africa|hCoV-19/Senegal/6751/2020|EPI ISL 486859|B.1.1|Senegal|2020-04-21	0.0004476977	Africa
Africa|hCoV-19/DRC/6163/2020|EPI ISL 513623|B.1.214|Democratic Republic of the Congo|2020-05-08	Africa|hCoV-19/Senegal/6751/2020|EPI ISL 486859|B.1.1|Senegal|2020-04-21	0.0004181273	Africa
Africa|hCoV-19/DRC/6203/2020|EPI ISL 514109|B.1|Democratic Republic of the Congo|2020-05-09	Africa|hCoV-19/Senegal/6751/2020|EPI ISL 486859|B.1.1|Senegal|2020-04-21	0.0005496877	Africa
Africa|hCoV-19/DRC/6209/2020|EPI ISL 514110|B.1.84|Democratic Republic of the Congo|2020-05-09	Africa|hCoV-19/Senegal/6751/2020|EPI ISL 486859|B.1.1|Senegal|2020-04-21	0.0003774930	Africa
Africa|hCoV-19/DRC/6227/2020|EPI ISL 514121|B.1.84|Democratic Republic of the Congo|2020-05-09	Africa|hCoV-19/Senegal/6751/2020|EPI ISL 486859|B.1.1|Senegal|2020-04-21	0.0003780119	Africa
Africa|hCoV-19/DRC/6313/2020|EPI ISL 496516|B.1.84|Democratic Republic of the Congo|2020-05-09	Africa|hCoV-19/Senegal/6751/2020|EPI ISL 486859|B.1.1|Senegal|2020-04-21	0.0004270689	Africa
Africa|hCoV-19/DRC/6338/2020|EPI ISL 495630|B.1|Democratic Republic of the Congo|2020-05-09	Africa|hCoV-19/Senegal/6751/2020|EPI ISL 486859|B.1.1|Senegal|2020-04-21	0.0003873585	Africa
Africa|hCoV-19/DRC/6341/2020|EPI ISL 495631|B.1|Democratic Republic of the Congo|2020-05-09	Africa|hCoV-19/Senegal/6751/2020|EPI ISL 486859|B.1.1|Senegal|2020-04-21	0.0004962023	Africa
Africa|hCoV-19/DRC/6342/2020|EPI ISL 495632|B.1|Democratic Republic of the Congo|2020-05-09	Africa|hCoV-19/Senegal/6751/2020|EPI ISL 486859|B.1.1|Senegal|2020-04-21	0.0004523973	Africa
Africa|hCoV-19/DRC/6361/2020|EPI ISL 495633|B.1|Democratic Republic of the Congo|2020-05-09	Africa|hCoV-19/Senegal/6751/2020|EPI ISL 486859|B.1.1|Senegal|2020-04-21	0.0003555540	Africa
Africa|hCoV-19/DRC/6380/2020|EPI ISL 513611|B.1.1.275|Democratic Republic of the Congo|2020-05-04	Africa|hCoV-19/Senegal/6751/2020|EPI ISL 486859|B.1.1|Senegal|2020-04-21	0.0002091604	Africa
Africa|hCoV-19/DRC/6384/2020|EPI ISL 513612|B.1.1.275|Democratic Republic of the Congo|2020-05-07	Africa|hCoV-19/Senegal/6751/2020|EPI ISL 486859|B.1.1|Senegal|2020-04-21	0.0001730645	Africa
Africa|hCoV-19/DRC/6386/2020|EPI ISL 513613|B.1.1.275|Democratic Republic of the Congo|2020-05-07	Africa|hCoV-19/Senegal/6751/2020|EPI ISL 486859|B.1.1|Senegal|2020-04-21	0.0002058579	Africa
Africa|hCoV-19/DRC/6389/2020|EPI ISL 513614|B.1.84|Democratic Republic of the Congo|2020-05-07	Africa|hCoV-19/Senegal/6751/2020|EPI ISL 486859|B.1.1|Senegal|2020-04-21	0.0004482846	Africa
Africa|hCoV-19/DRC/6390/2020|EPI ISL 513615|B.1.1.275|Democratic Republic of the Congo|2020-05-04	Africa|hCoV-19/Senegal/6751/2020|EPI ISL 486859|B.1.1|Senegal|2020-04-21	0.0003088209	Africa
Africa|hCoV-19/DRC/6392/2020|EPI ISL 513616|B.1|Democratic Republic of the Congo|2020-05-04	Africa|hCoV-19/Senegal/6751/2020|EPI ISL 486859|B.1.1|Senegal|2020-04-21	0.0002392124	Africa
Africa|hCoV-19/DRC/6395/2020|EPI ISL 513617|B.1.1.275|Democratic Republic of the Congo|2020-05-07	Africa|hCoV-19/Senegal/6751/2020|EPI ISL 486859|B.1.1|Senegal|2020-04-21	0.0003401676	Africa
Africa|hCoV-19/DRC/6398/2020|EPI ISL 513618|B.1.1.275|Democratic Republic of the Congo|2020-05-07	Africa|hCoV-19/Senegal/6751/2020|EPI ISL 486859|B.1.1|Senegal|2020-04-21	0.0002380817	Africa
Africa|hCoV-19/DRC/6724/2020|EPI ISL 495634|B.1|Democratic Republic of the Congo|2020-05-11	Africa|hCoV-19/Senegal/6751/2020|EPI ISL 486859|B.1.1|Senegal|2020-04-21	0.0003775138	Africa
Africa|hCoV-19/DRC/6743/2020|EPI ISL 495635|B.1.149|Democratic Republic of the Congo|2020-05-11	Africa|hCoV-19/Senegal/6751/2020|EPI ISL 486859|B.1.1|Senegal|2020-04-21	0.0003534969	Africa
Africa|hCoV-19/DRC/6783/2020|EPI ISL 496501|B.1.149|Democratic Republic of the Congo|2020-05-11	Africa|hCoV-19/Senegal/6751/2020|EPI ISL 486859|B.1.1|Senegal|2020-04-21	0.0003873722	Africa
Africa|hCoV-19/DRC/6784/2020|EPI ISL 495636|B.1|Democratic Republic of the Congo|2020-05-11	Africa|hCoV-19/Senegal/6751/2020|EPI ISL 486859|B.1.1|Senegal|2020-04-21	0.0003431412	Africa
Africa|hCoV-19/DRC/6786/2020|EPI ISL 495637|B.1.178|Democratic Republic of the Congo|2020-05-11	Africa|hCoV-19/Senegal/6751/2020|EPI ISL 486859|B.1.1|Senegal|2020-04-21	0.0004462062	Africa
Africa|hCoV-19/DRC/6791/2020|EPI ISL 495638|B.1.178|Democratic Republic of the Congo|2020-05-11	Africa|hCoV-19/Senegal/6751/2020|EPI ISL 486859|B.1.1|Senegal|2020-04-21	0.0004127806	Africa
Africa|hCoV-19/DRC/6792/2020|EPI ISL 495639|B.1|Democratic Republic of the Congo|2020-05-11	Africa|hCoV-19/Senegal/6751/2020|EPI ISL 486859|B.1.1|Senegal|2020-04-21	0.0003564374	Africa
Africa|hCoV-19/DRC/6801/2020|EPI ISL 514111|B.1|Democratic Republic of the Congo|2020-05-11	Africa|hCoV-19/Senegal/6751/2020|EPI ISL 486859|B.1.1|Senegal|2020-04-21	0.0005516852	Africa
Africa|hCoV-19/DRC/6853/2020|EPI ISL 496502|B.1.214|Democratic Republic of the Congo|2020-05-11	Africa|hCoV-19/Senegal/6751/2020|EPI ISL 486859|B.1.1|Senegal|2020-04-21	0.0003462895	Africa
Africa|hCoV-19/DRC/6854/2020|EPI ISL 496503|B.1|Democratic Republic of the Congo|2020-05-11	Africa|hCoV-19/Senegal/6751/2020|EPI ISL 486859|B.1.1|Senegal|2020-04-21	0.0005287803	Africa
Africa|hCoV-19/DRC/6875/2020|EPI ISL 496504|B.1|Democratic Republic of the Congo|2020-05-11	Africa|hCoV-19/Senegal/6751/2020|EPI ISL 486859|B.1.1|Senegal|2020-04-21	0.0003775319	Africa
Africa|hCoV-19/DRC/7042/2020|EPI ISL 513592|B.1.214|Democratic Republic of the Congo|2020-05-12	Africa|hCoV-19/Senegal/6751/2020|EPI ISL 486859|B.1.1|Senegal|2020-04-21	0.0004104348	Africa
Africa|hCoV-19/DRC/7061/2020|EPI ISL 513593|B.1|Democratic Republic of the Congo|2020-05-12	Africa|hCoV-19/Senegal/6751/2020|EPI ISL 486859|B.1.1|Senegal|2020-04-21	0.0003177105	Africa
Africa|hCoV-19/DRC/7140/2020|EPI ISL 513594|B.1.214|Democratic Republic of the Congo|2020-05-12	Africa|hCoV-19/Senegal/6751/2020|EPI ISL 486859|B.1.1|Senegal|2020-04-21	0.0004849228	Africa
Africa|hCoV-19/DRC/7200/2020|EPI ISL 514112|B.1|Democratic Republic of the Congo|2020-05-13	Africa|hCoV-19/Senegal/6751/2020|EPI ISL 486859|B.1.1|Senegal|2020-04-21	0.0005148390	Africa
Africa|hCoV-19/DRC/7211/2020|EPI ISL 514122|B.1.149|Democratic Republic of the Congo|2020-05-13	Africa|hCoV-19/Senegal/6751/2020|EPI ISL 486859|B.1.1|Senegal|2020-04-21	0.0004805347	Africa
Africa|hCoV-19/DRC/7248/2020|EPI ISL 514123|B.1|Democratic Republic of the Congo|2020-05-13	Africa|hCoV-19/Senegal/6751/2020|EPI ISL 486859|B.1.1|Senegal|2020-04-21	0.0003479470	Africa
Africa|hCoV-19/DRC/7255/2020|EPI ISL 514124|B.1.149|Democratic Republic of the Congo|2020-05-13	Africa|hCoV-19/Senegal/6751/2020|EPI ISL 486859|B.1.1|Senegal|2020-04-21	0.0005171153	Africa
Africa|hCoV-19/DRC/73/2020|EPI ISL 417941|B.1.178|Democratic Republic of the Congo|2020-03-18	Africa|hCoV-19/Senegal/6751/2020|EPI ISL 486859|B.1.1|Senegal|2020-04-21	0.0003086091	Africa
Africa|hCoV-19/DRC/7386/2020|EPI ISL 513595|B.1.5|Democratic Republic of the Congo|2020-05-14	Africa|hCoV-19/Senegal/6751/2020|EPI ISL 486859|B.1.1|Senegal|2020-04-21	0.0002799627	Africa
Africa|hCoV-19/DRC/7430/2020|EPI ISL 496517|B.1.1.1|Democratic Republic of the Congo|2020-05-14	Africa|hCoV-19/Senegal/6751/2020|EPI ISL 486859|B.1.1|Senegal|2020-04-21	0.0004302008	Africa
Africa|hCoV-19/DRC/7434/2020|EPI ISL 513621|B.1.1.1|Democratic Republic of the Congo|2020-05-14	Africa|hCoV-19/Senegal/6751/2020|EPI ISL 486859|B.1.1|Senegal|2020-04-21	0.0004545894	Africa
Africa|hCoV-19/DRC/7471/2020|EPI ISL 513596|B.1.214|Democratic Republic of the Congo|2020-05-14	Africa|hCoV-19/Senegal/6751/2020|EPI ISL 486859|B.1.1|Senegal|2020-04-21	0.0004130506	Africa
Africa|hCoV-19/DRC/7488/2020|EPI ISL 514113|B.1.1|Democratic Republic of the Congo|2020-05-14	Africa|hCoV-19/Senegal/6751/2020|EPI ISL 486859|B.1.1|Senegal|2020-04-21	0.0001716154	Africa
Africa|hCoV-19/DRC/7713/2020|EPI ISL 495640|B.1|Democratic Republic of the Congo|2020-05-14	Africa|hCoV-19/Senegal/6751/2020|EPI ISL 486859|B.1.1|Senegal|2020-04-21	0.0005589218	Africa
Africa|hCoV-19/DRC/7864/2020|EPI ISL 496505|B.1.214|Democratic Republic of the Congo|2020-05-15	Africa|hCoV-19/Senegal/6751/2020|EPI ISL 486859|B.1.1|Senegal|2020-04-21	0.0004512151	Africa
Africa|hCoV-19/DRC/7920/2020|EPI ISL 495641|B.1|Democratic Republic of the Congo|2020-05-15	Africa|hCoV-19/Senegal/6751/2020|EPI ISL 486859|B.1.1|Senegal|2020-04-21	0.0005149448	Africa
Africa|hCoV-19/DRC/80/2020|EPI ISL 417942|B.1.178|Democratic Republic of the Congo|2020-03-18	Africa|hCoV-19/Senegal/6751/2020|EPI ISL 486859|B.1.1|Senegal|2020-04-21	0.0003061843	Africa
Africa|hCoV-19/DRC/8018/2020|EPI ISL 514125|B.1.5|Democratic Republic of the Congo|2020-05-15	Africa|hCoV-19/Senegal/6751/2020|EPI ISL 486859|B.1.1|Senegal|2020-04-21	0.0004589445	Africa
Africa|hCoV-19/DRC/81/2020|EPI ISL 417944|B.1.9|Democratic Republic of the Congo|2020-03-18	Africa|hCoV-19/Senegal/6751/2020|EPI ISL 486859|B.1.1|Senegal|2020-04-21	0.0004092212	Africa
Africa|hCoV-19/DRC/82/2020|EPI ISL 417946|B.1.5|Democratic Republic of the Congo|2020-03-18	Africa|hCoV-19/Senegal/6751/2020|EPI ISL 486859|B.1.1|Senegal|2020-04-21	0.0002721056	Africa
Africa|hCoV-19/DRC/94/2020|EPI ISL 417947|B.1|Democratic Republic of the Congo|2020-03-19	Africa|hCoV-19/Senegal/6751/2020|EPI ISL 486859|B.1.1|Senegal|2020-04-21	0.0003061384	Africa
Africa|hCoV-19/DRC/998/2020|EPI ISL 429254|B.1|Democratic Republic of the Congo|2020-04-03	Africa|hCoV-19/Senegal/6751/2020|EPI ISL 486859|B.1.1|Senegal|2020-04-21	0.0003544075	Africa
Africa|hCoV-19/DRC/KN-0038/2020|EPI ISL 417434|B.1.128|Democratic Republic of the Congo|2020-03-14	Africa|hCoV-19/Senegal/6751/2020|EPI ISL 486859|B.1.1|Senegal|2020-04-21	0.0003911932	Africa
Africa|hCoV-19/DRC/KN-0054/2020|EPI ISL 417437|B.1.178|Democratic Republic of the Congo|2020-03-17	Africa|hCoV-19/Senegal/6751/2020|EPI ISL 486859|B.1.1|Senegal|2020-04-21	0.0003401687	Africa
Africa|hCoV-19/DRC/KN-0058/2020|EPI ISL 417438|B.1|Democratic Republic of the Congo|2020-03-17	Africa|hCoV-19/Senegal/6751/2020|EPI ISL 486859|B.1.1|Senegal|2020-04-21	0.0003075400	Africa
Africa|hCoV-19/DRC/KN-0060/2020|EPI ISL 417440|B.1|Democratic Republic of the Congo|2020-03-17	Africa|hCoV-19/Senegal/6751/2020|EPI ISL 486859|B.1.1|Senegal|2020-04-21	0.0003408365	Africa
Africa|hCoV-19/DRC/KN-0070/2020|EPI ISL 417441|B.1.178|Democratic Republic of the Congo|2020-03-17	Africa|hCoV-19/Senegal/6751/2020|EPI ISL 486859|B.1.1|Senegal|2020-04-21	0.0003120106	Africa
Africa|hCoV-19/DRC/KN-0072/2020|EPI ISL 417442|B.1.178|Democratic Republic of the Congo|2020-03-18	Africa|hCoV-19/Senegal/6751/2020|EPI ISL 486859|B.1.1|Senegal|2020-04-21	0.0003068522	Africa
Africa|hCoV-19/DRC/KN-13/2020|EPI ISL 414647|B.1|Democratic Republic of the Congo|2020-03-09	Africa|hCoV-19/Senegal/6751/2020|EPI ISL 486859|B.1.1|Senegal|2020-04-21	0.0002776314	Africa
Africa|hCoV-19/Egypt/Army-MCL001/2020|EPI ISL 510526|B.1|Egypt|2020-06-01	Africa|hCoV-19/Senegal/6751/2020|EPI ISL 486859|B.1.1|Senegal|2020-04-21	0.0004422660	Africa
Africa|hCoV-19/Egypt/C-CU001a-S1/2020|EPI ISL 529031|B.1.255|Egypt|2020-05-19	Africa|hCoV-19/Senegal/6751/2020|EPI ISL 486859|B.1.1|Senegal|2020-04-21	0.0004762981	Africa
Africa|hCoV-19/Egypt/C-CU002b-S3/2020|EPI ISL 529032|B.1.1.1|Egypt|2020-06-19	Africa|hCoV-19/Senegal/6751/2020|EPI ISL 486859|B.1.1|Senegal|2020-04-21	0.0005103036	Africa
Africa|hCoV-19/Egypt/C-VSVRI-SERVAC/2020|EPI ISL 528386|B.1.255|Egypt|2020-08-22	Africa|hCoV-19/Senegal/6751/2020|EPI ISL 486859|B.1.1|Senegal|2020-04-21	0.0003061384	Africa
Africa|hCoV-19/Egypt/CUNCI-7I028/2020|EPI ISL 524426|B.1.255|Egypt|2020-07-19	Africa|hCoV-19/Senegal/6751/2020|EPI ISL 486859|B.1.1|Senegal|2020-04-21	0.0003061384	Africa
Africa|hCoV-19/Egypt/CUNCI-HGC002/2020|EPI ISL 468045|B.1|Egypt|2020-05-02	Africa|hCoV-19/Senegal/6751/2020|EPI ISL 486859|B.1.1|Senegal|2020-04-21	0.0002722378	Africa
Africa|hCoV-19/Egypt/CUNCI-HGC004/2020|EPI ISL 468048|B.1|Egypt|2020-05-02	Africa|hCoV-19/Senegal/6751/2020|EPI ISL 486859|B.1.1|Senegal|2020-04-21	0.0003061978	Africa
Africa|hCoV-19/Egypt/CUNCI-HGC005/2020|EPI ISL 468052|B.1|Egypt|2020-05-02	Africa|hCoV-19/Senegal/6751/2020|EPI ISL 486859|B.1.1|Senegal|2020-04-21	0.0003742773	Africa
Africa|hCoV-19/Egypt/CUNCI-HGC006/2020|EPI ISL 468050|B.1|Egypt|2020-05-02	Africa|hCoV-19/Senegal/6751/2020|EPI ISL 486859|B.1.1|Senegal|2020-04-21	0.0003401723	Africa
Africa|hCoV-19/Egypt/CUNCI-HGC007-2/2020|EPI ISL 468054|B.1|Egypt|2020-05-02	Africa|hCoV-19/Senegal/6751/2020|EPI ISL 486859|B.1.1|Senegal|2020-04-21	0.0003401607	Africa
Africa|hCoV-19/Egypt/CUNCI-HGC007/2020|EPI ISL 468046|B.1|Egypt|2020-05-02	Africa|hCoV-19/Senegal/6751/2020|EPI ISL 486859|B.1.1|Senegal|2020-04-21	0.0003402302	Africa
Africa|hCoV-19/Egypt/CUNCI-HGC008/2020|EPI ISL 468044|B.1|Egypt|2020-05-02	Africa|hCoV-19/Senegal/6751/2020|EPI ISL 486859|B.1.1|Senegal|2020-04-21	0.0003402417	Africa
Africa|hCoV-19/Egypt/CUNCI-HGC009/2020|EPI ISL 468053|B.1|Egypt|2020-05-02	Africa|hCoV-19/Senegal/6751/2020|EPI ISL 486859|B.1.1|Senegal|2020-04-21	0.0003063124	Africa
Africa|hCoV-19/Egypt/CUNCI-HGC010/2020|EPI ISL 468055|B.1.247|Egypt|2020-05-02	Africa|hCoV-19/Senegal/6751/2020|EPI ISL 486859|B.1.1|Senegal|2020-04-21	0.0005444831	Africa
Africa|hCoV-19/Egypt/CUNCI-HGC011/2020|EPI ISL 468059|B.1|Egypt|2020-05-02	Africa|hCoV-19/Senegal/6751/2020|EPI ISL 486859|B.1.1|Senegal|2020-04-21	0.0003402614	Africa
Africa|hCoV-19/Egypt/CUNCI-HGC012/2020|EPI ISL 468051|B.1.255|Egypt|2020-05-02	Africa|hCoV-19/Senegal/6751/2020|EPI ISL 486859|B.1.1|Senegal|2020-04-21	0.0004763888	Africa
Africa|hCoV-19/Egypt/CUNCI-HGC013/2020|EPI ISL 468047|B.1.201|Egypt|2020-05-02	Africa|hCoV-19/Senegal/6751/2020|EPI ISL 486859|B.1.1|Senegal|2020-04-21	0.0004423564	Africa
Africa|hCoV-19/Egypt/CUNCI-HGC014/2020|EPI ISL 468060|B.1.5|Egypt|2020-05-02	Africa|hCoV-19/Senegal/6751/2020|EPI ISL 486859|B.1.1|Senegal|2020-04-21	0.0002381846	Africa
Africa|hCoV-19/Egypt/CUNCI-HGC015/2020|EPI ISL 468056|B.1|Egypt|2020-05-02	Africa|hCoV-19/Senegal/6751/2020|EPI ISL 486859|B.1.1|Senegal|2020-04-21	0.0002381765	Africa
Africa|hCoV-19/Egypt/CUNCI-HGC016/2020|EPI ISL 468058|B.1|Egypt|2020-05-02	Africa|hCoV-19/Senegal/6751/2020|EPI ISL 486859|B.1.1|Senegal|2020-04-21	0.0003409109	Africa
Africa|hCoV-19/Egypt/CUNCI-HGC021/2020|EPI ISL 468061|B.1|Egypt|2020-05-02	Africa|hCoV-19/Senegal/6751/2020|EPI ISL 486859|B.1.1|Senegal|2020-04-21	0.0003748346	Africa
Africa|hCoV-19/Egypt/CUNCI-HGC023/2020|EPI ISL 468057|B.1.5|Egypt|2020-05-02	Africa|hCoV-19/Senegal/6751/2020|EPI ISL 486859|B.1.1|Senegal|2020-04-21	0.0002382008	Africa
Africa|hCoV-19/Egypt/CUNCI-HGC028/2020|EPI ISL 468062|B.1|Egypt|2020-05-02	Africa|hCoV-19/Senegal/6751/2020|EPI ISL 486859|B.1.1|Senegal|2020-04-21	0.0004431253	Africa
Africa|hCoV-19/Egypt/CUNCI-HGC3I011/2020|EPI ISL 479697|B.1|Egypt|2020-06-02	Africa|hCoV-19/Senegal/6751/2020|EPI ISL 486859|B.1.1|Senegal|2020-04-21	0.0003401920	Africa
Africa|hCoV-19/Egypt/CUNCI-HGC3I012/2020|EPI ISL 479693|B.1.255|Egypt|2020-06-02	Africa|hCoV-19/Senegal/6751/2020|EPI ISL 486859|B.1.1|Senegal|2020-04-21	0.0004762916	Africa
Africa|hCoV-19/Egypt/CUNCI-HGC3I013/2020|EPI ISL 479694|B.1.201|Egypt|2020-06-02	Africa|hCoV-19/Senegal/6751/2020|EPI ISL 486859|B.1.1|Senegal|2020-04-21	0.0004422662	Africa
Africa|hCoV-19/Egypt/CUNCI-HGC3I014/2020|EPI ISL 479696|B.1.5|Egypt|2020-06-02	Africa|hCoV-19/Senegal/6751/2020|EPI ISL 486859|B.1.1|Senegal|2020-04-21	0.0002381279	Africa
Africa|hCoV-19/Egypt/CUNCI-HGC3I02/2020|EPI ISL 479686|B.1|Egypt|2020-06-02	Africa|hCoV-19/Senegal/6751/2020|EPI ISL 486859|B.1.1|Senegal|2020-04-21	0.0003402186	Africa
Africa|hCoV-19/Egypt/CUNCI-HGC3I023/2020|EPI ISL 479695|B.1.5|Egypt|2020-06-02	Africa|hCoV-19/Senegal/6751/2020|EPI ISL 486859|B.1.1|Senegal|2020-04-21	0.0002381522	Africa
Africa|hCoV-19/Egypt/CUNCI-HGC3I025/2020|EPI ISL 479691|B.1|Egypt|2020-06-02	Africa|hCoV-19/Senegal/6751/2020|EPI ISL 486859|B.1.1|Senegal|2020-04-21	0.0004082970	Africa
Africa|hCoV-19/Egypt/CUNCI-HGC3I03/2020|EPI ISL 479687|B.1|Egypt|2020-06-02	Africa|hCoV-19/Senegal/6751/2020|EPI ISL 486859|B.1.1|Senegal|2020-04-21	0.0003401608	Africa
Africa|hCoV-19/Egypt/CUNCI-HGC3I05/2020|EPI ISL 479690|B.1|Egypt|2020-06-02	Africa|hCoV-19/Senegal/6751/2020|EPI ISL 486859|B.1.1|Senegal|2020-04-21	0.0003742010	Africa
Africa|hCoV-19/Egypt/CUNCI-HGC3I06/2020|EPI ISL 479688|B.1|Egypt|2020-06-02	Africa|hCoV-19/Senegal/6751/2020|EPI ISL 486859|B.1.1|Senegal|2020-04-21	0.0003401723	Africa
Africa|hCoV-19/Egypt/CUNCI-HGC3I08/2020|EPI ISL 479698|B.1|Egypt|2020-06-02	Africa|hCoV-19/Senegal/6751/2020|EPI ISL 486859|B.1.1|Senegal|2020-04-21	0.0003401723	Africa
Africa|hCoV-19/Egypt/CUNCI-HGC3I09/2020|EPI ISL 479692|B.1|Egypt|2020-06-02	Africa|hCoV-19/Senegal/6751/2020|EPI ISL 486859|B.1.1|Senegal|2020-04-21	0.0003062499	Africa
Africa|hCoV-19/Egypt/CUNCI-HGC4I003/2020|EPI ISL 479699|B.1.1.247|Egypt|2020-06-02	Africa|hCoV-19/Senegal/6751/2020|EPI ISL 486859|B.1.1|Senegal|2020-04-21	0.0003061280	Africa
Africa|hCoV-19/Egypt/CUNCI-HGC4I004/2020|EPI ISL 479700|B.1.1.296|Egypt|2020-06-02	Africa|hCoV-19/Senegal/6751/2020|EPI ISL 486859|B.1.1|Senegal|2020-04-21	0.0002040590	Africa
Africa|hCoV-19/Egypt/CUNCI-HGC4I015/2020|EPI ISL 479728|B.1.1.123|Egypt|2020-06-02	Africa|hCoV-19/Senegal/6751/2020|EPI ISL 486859|B.1.1|Senegal|2020-04-21	0.0002380946	Africa
Africa|hCoV-19/Egypt/CUNCI-HGC4I022/2020|EPI ISL 479705|B.1.1|Egypt|2020-06-02	Africa|hCoV-19/Senegal/6751/2020|EPI ISL 486859|B.1.1|Senegal|2020-04-21	0.0004082456	Africa
Africa|hCoV-19/Egypt/CUNCI-HGC4I023/2020|EPI ISL 479729|B.1.1.247|Egypt|2020-06-02	Africa|hCoV-19/Senegal/6751/2020|EPI ISL 486859|B.1.1|Senegal|2020-04-21	0.0001700746	Africa
Africa|hCoV-19/Egypt/CUNCI-HGC4I025/2020|EPI ISL 479706|B.1.255|Egypt|2020-06-02	Africa|hCoV-19/Senegal/6751/2020|EPI ISL 486859|B.1.1|Senegal|2020-04-21	0.0004422706	Africa
Africa|hCoV-19/Egypt/CUNCI-HGC4I026/2020|EPI ISL 479702|B.1|Egypt|2020-06-02	Africa|hCoV-19/Senegal/6751/2020|EPI ISL 486859|B.1.1|Senegal|2020-04-21	0.0005108145	Africa
Africa|hCoV-19/Egypt/CUNCI-HGC4I029/2020|EPI ISL 479701|B.1.1.1|Egypt|2020-06-02	Africa|hCoV-19/Senegal/6751/2020|EPI ISL 486859|B.1.1|Senegal|2020-04-21	0.0004422707	Africa
Africa|hCoV-19/Egypt/CUNCI-HGC4I030/2020|EPI ISL 479703|B.1|Egypt|2020-06-02	Africa|hCoV-19/Senegal/6751/2020|EPI ISL 486859|B.1.1|Senegal|2020-04-21	0.0004422572	Africa
Africa|hCoV-19/Egypt/CUNCI-HGC4I031/2020|EPI ISL 479707|B.1.1.1|Egypt|2020-06-02	Africa|hCoV-19/Senegal/6751/2020|EPI ISL 486859|B.1.1|Senegal|2020-04-21	0.0005103210	Africa
Africa|hCoV-19/Egypt/CUNCI-HGC4I032/2020|EPI ISL 479709|B.1.1|Egypt|2020-06-02	Africa|hCoV-19/Senegal/6751/2020|EPI ISL 486859|B.1.1|Senegal|2020-04-21	0.0002042395	Africa
Africa|hCoV-19/Egypt/CUNCI-HGC4I033/2020|EPI ISL 479704|B.1|Egypt|2020-06-02	Africa|hCoV-19/Senegal/6751/2020|EPI ISL 486859|B.1.1|Senegal|2020-04-21	0.0003402417	Africa
Africa|hCoV-19/Egypt/CUNCI-HGC4I034/2020|EPI ISL 479708|B.1.255|Egypt|2020-06-02	Africa|hCoV-19/Senegal/6751/2020|EPI ISL 486859|B.1.1|Senegal|2020-04-21	0.0003061384	Africa
Africa|hCoV-19/Egypt/CUNCI-HGC5I001/2020|EPI ISL 479710|B.1.1|Egypt|2020-06-02	Africa|hCoV-19/Senegal/6751/2020|EPI ISL 486859|B.1.1|Senegal|2020-04-21	0.0001020638	Africa
Africa|hCoV-19/Egypt/CUNCI-HGC5I003/2020|EPI ISL 479711|B.1|Egypt|2020-06-02	Africa|hCoV-19/Senegal/6751/2020|EPI ISL 486859|B.1.1|Senegal|2020-04-21	0.0003061727	Africa
Africa|hCoV-19/Egypt/CUNCI-HGC5I010/2020|EPI ISL 479730|B.1.1|Egypt|2020-06-02	Africa|hCoV-19/Senegal/6751/2020|EPI ISL 486859|B.1.1|Senegal|2020-04-21	0.0002041284	Africa
Africa|hCoV-19/Egypt/CUNCI-HGC5I011/2020|EPI ISL 479712|B.1.1|Egypt|2020-06-02	Africa|hCoV-19/Senegal/6751/2020|EPI ISL 486859|B.1.1|Senegal|2020-04-21	0.0001020465	Africa
Africa|hCoV-19/Egypt/CUNCI-HGC5I012/2020|EPI ISL 479713|B.1.1|Egypt|2020-06-02	Africa|hCoV-19/Senegal/6751/2020|EPI ISL 486859|B.1.1|Senegal|2020-04-21	0.0001700514	Africa
Africa|hCoV-19/Egypt/CUNCI-HGC5I014/2020|EPI ISL 479714|B.1.255|Egypt|2020-06-02	Africa|hCoV-19/Senegal/6751/2020|EPI ISL 486859|B.1.1|Senegal|2020-04-21	0.0003741934	Africa
Africa|hCoV-19/Egypt/CUNCI-HGC5I015/2020|EPI ISL 475722|B.1.255|Egypt|2020-05-02	Africa|hCoV-19/Senegal/6751/2020|EPI ISL 486859|B.1.1|Senegal|2020-04-21	0.0004424122	Africa
Africa|hCoV-19/Egypt/CUNCI-HGC5I016/2020|EPI ISL 479731|B.1|Egypt|2020-06-02	Africa|hCoV-19/Senegal/6751/2020|EPI ISL 486859|B.1.1|Senegal|2020-04-21	0.0003401804	Africa
Africa|hCoV-19/Egypt/CUNCI-HGC5I022/2020|EPI ISL 479715|B.1.1|Egypt|2020-06-02	Africa|hCoV-19/Senegal/6751/2020|EPI ISL 486859|B.1.1|Senegal|2020-04-21	0.0002040728	Africa
Africa|hCoV-19/Egypt/CUNCI-HGC5I025/2020|EPI ISL 479716|A|Egypt|2020-06-02	Africa|hCoV-19/Senegal/6751/2020|EPI ISL 486859|B.1.1|Senegal|2020-04-21	0.0002726897	Africa
Africa|hCoV-19/Egypt/CUNCI-HGC5I026/2020|EPI ISL 479735|B.1.5|Egypt|2020-06-02	Africa|hCoV-19/Senegal/6751/2020|EPI ISL 486859|B.1.1|Senegal|2020-04-21	0.0004424406	Africa
Africa|hCoV-19/Egypt/CUNCI-HGC5I029/2020|EPI ISL 479734|B.1|Egypt|2020-06-02	Africa|hCoV-19/Senegal/6751/2020|EPI ISL 486859|B.1.1|Senegal|2020-04-21	0.0003402302	Africa
Africa|hCoV-19/Egypt/CUNCI-HGC5I030/2020|EPI ISL 479721|B.1.5|Egypt|2020-06-02	Africa|hCoV-19/Senegal/6751/2020|EPI ISL 486859|B.1.1|Senegal|2020-04-21	0.0002381603	Africa
Africa|hCoV-19/Egypt/CUNCI-HGC5I033/2020|EPI ISL 479717|B.1.5|Egypt|2020-06-02	Africa|hCoV-19/Senegal/6751/2020|EPI ISL 486859|B.1.1|Senegal|2020-04-21	0.0001701134	Africa
Africa|hCoV-19/Egypt/CUNCI-HGC5I034/2020|EPI ISL 479720|B.1.5|Egypt|2020-06-02	Africa|hCoV-19/Senegal/6751/2020|EPI ISL 486859|B.1.1|Senegal|2020-04-21	0.0002040708	Africa
Africa|hCoV-19/Egypt/CUNCI-HGC6I002/2020|EPI ISL 479719|B.1.1.1|Egypt|2020-06-02	Africa|hCoV-19/Senegal/6751/2020|EPI ISL 486859|B.1.1|Senegal|2020-04-21	0.0004082138	Africa
Africa|hCoV-19/Egypt/CUNCI-HGC6I003/2020|EPI ISL 479718|B.1.5|Egypt|2020-06-02	Africa|hCoV-19/Senegal/6751/2020|EPI ISL 486859|B.1.1|Senegal|2020-04-21	0.0002721240	Africa
Africa|hCoV-19/Egypt/CUNCI-HGC6I007/2020|EPI ISL 479722|B.1|Egypt|2020-06-02	Africa|hCoV-19/Senegal/6751/2020|EPI ISL 486859|B.1.1|Senegal|2020-04-21	0.0002722138	Africa
Africa|hCoV-19/Egypt/CUNCI-HGC6I010/2020|EPI ISL 478672|B.1|Egypt|2020-06-02	Africa|hCoV-19/Senegal/6751/2020|EPI ISL 486859|B.1.1|Senegal|2020-04-21	0.0004422361	Africa
Africa|hCoV-19/Egypt/CUNCI-HGC6I011/2020|EPI ISL 479727|A|Egypt|2020-06-02	Africa|hCoV-19/Senegal/6751/2020|EPI ISL 486859|B.1.1|Senegal|2020-04-21	0.0007486976	Africa
Africa|hCoV-19/Egypt/CUNCI-HGC6I015/2020|EPI ISL 479725|B.1.1|Egypt|2020-06-02	Africa|hCoV-19/Senegal/6751/2020|EPI ISL 486859|B.1.1|Senegal|2020-04-21	0.0003061145	Africa
Africa|hCoV-19/Egypt/CUNCI-HGC6I016/2020|EPI ISL 475723|B.1.247|Egypt|2020-06-02	Africa|hCoV-19/Senegal/6751/2020|EPI ISL 486859|B.1.1|Senegal|2020-04-21	0.0005447817	Africa
Africa|hCoV-19/Egypt/CUNCI-HGC6I024/2020|EPI ISL 479732|B.1.1.247|Egypt|2020-06-02	Africa|hCoV-19/Senegal/6751/2020|EPI ISL 486859|B.1.1|Senegal|2020-04-21	0.0002040569	Africa
Africa|hCoV-19/Egypt/CUNCI-HGC6I026/2020|EPI ISL 479724|B.1.1.1|Egypt|2020-06-02	Africa|hCoV-19/Senegal/6751/2020|EPI ISL 486859|B.1.1|Senegal|2020-04-21	0.0004422406	Africa
Africa|hCoV-19/Egypt/CUNCI-HGC6I029/2020|EPI ISL 477161|B.1.255|Egypt|2020-06-02	Africa|hCoV-19/Senegal/6751/2020|EPI ISL 486859|B.1.1|Senegal|2020-04-21	0.0004422556	Africa
Africa|hCoV-19/Egypt/CUNCI-HGC6I031/2020|EPI ISL 475724|B.1.1.1|Egypt|2020-06-02	Africa|hCoV-19/Senegal/6751/2020|EPI ISL 486859|B.1.1|Senegal|2020-04-21	0.0004084262	Africa
Africa|hCoV-19/Egypt/CUNCI-HGC6I032/2020|EPI ISL 479733|B.1.1.1|Egypt|2020-06-02	Africa|hCoV-19/Senegal/6751/2020|EPI ISL 486859|B.1.1|Senegal|2020-04-21	0.0004082276	Africa
Africa|hCoV-19/Egypt/CUNCI-HGC6I033/2020|EPI ISL 479723|B.1.1.1|Egypt|2020-06-02	Africa|hCoV-19/Senegal/6751/2020|EPI ISL 486859|B.1.1|Senegal|2020-04-21	0.0004082512	Africa
Africa|hCoV-19/Egypt/CUNCI-HGC7I01/2020|EPI ISL 529141|B.1|Egypt|2020-07-19	Africa|hCoV-19/Senegal/6751/2020|EPI ISL 486859|B.1.1|Senegal|2020-04-21	0.0004763060	Africa
Africa|hCoV-19/Egypt/CUNCI-HGC7I02/2020|EPI ISL 529142|A|Egypt|2020-07-19	Africa|hCoV-19/Senegal/6751/2020|EPI ISL 486859|B.1.1|Senegal|2020-04-21	0.0007146269	Africa
Africa|hCoV-19/Egypt/CUNCI-HGC7I07/2020|EPI ISL 529145|B.1|Egypt|2020-07-19	Africa|hCoV-19/Senegal/6751/2020|EPI ISL 486859|B.1.1|Senegal|2020-04-21	0.0004422857	Africa
Africa|hCoV-19/Egypt/EGY-020/2020|EPI ISL 526975|B.1|Egypt|2020-08-14	Africa|hCoV-19/Senegal/6751/2020|EPI ISL 486859|B.1.1|Senegal|2020-04-21	0.0004422661	Africa
Africa|hCoV-19/Egypt/EGY-041/2020|EPI ISL 526997|B.1|Egypt|2020-08-22	Africa|hCoV-19/Senegal/6751/2020|EPI ISL 486859|B.1.1|Senegal|2020-04-21	0.0004422661	Africa
Africa|hCoV-19/Egypt/EGY-S031/2020|EPI ISL 526986|B.1|Egypt|2020-08-17	Africa|hCoV-19/Senegal/6751/2020|EPI ISL 486859|B.1.1|Senegal|2020-04-21	0.0004422661	Africa
Africa|hCoV-19/Egypt/HCoV2-Egy-002/2020|EPI ISL 510532|B.1|Egypt|2020-06-02	Africa|hCoV-19/Senegal/6751/2020|EPI ISL 486859|B.1.1|Senegal|2020-04-21	0.0004422661	Africa
Africa|hCoV-19/Egypt/MASRI-005/2020|EPI ISL 482759|B.1|Egypt|2020-04-30	Africa|hCoV-19/Senegal/6751/2020|EPI ISL 486859|B.1.1|Senegal|2020-04-21	0.0003061322	Africa
Africa|hCoV-19/Egypt/MASRI-007/2020|EPI ISL 482760|B.1|Egypt|2020-04-28	Africa|hCoV-19/Senegal/6751/2020|EPI ISL 486859|B.1.1|Senegal|2020-04-21	0.0003403807	Africa
Africa|hCoV-19/Egypt/MASRI-008/2020|EPI ISL 482761|B.1|Egypt|2020-04-30	Africa|hCoV-19/Senegal/6751/2020|EPI ISL 486859|B.1.1|Senegal|2020-04-21	0.0003079892	Africa
Africa|hCoV-19/Egypt/MASRI-009/2020|EPI ISL 483035|A|Egypt|2020-04-30	Africa|hCoV-19/Senegal/6751/2020|EPI ISL 486859|B.1.1|Senegal|2020-04-21	0.0005784112	Africa
Africa|hCoV-19/Egypt/MASRI-011/2020|EPI ISL 482762|B.1|Egypt|2020-05-05	Africa|hCoV-19/Senegal/6751/2020|EPI ISL 486859|B.1.1|Senegal|2020-04-21	0.0003402302	Africa
Africa|hCoV-19/Egypt/MASRI-012/2020|EPI ISL 482763|B.1|Egypt|2020-05-05	Africa|hCoV-19/Senegal/6751/2020|EPI ISL 486859|B.1.1|Senegal|2020-04-21	0.0002721120	Africa
Africa|hCoV-19/Egypt/MASRI-014/2020|EPI ISL 482765|B.1|Egypt|2020-04-30	Africa|hCoV-19/Senegal/6751/2020|EPI ISL 486859|B.1.1|Senegal|2020-04-21	0.0005104200	Africa
Africa|hCoV-19/Egypt/MASRI-015/2020|EPI ISL 482766|B.1.36|Egypt|2020-05-11	Africa|hCoV-19/Senegal/6751/2020|EPI ISL 486859|B.1.1|Senegal|2020-04-21	0.0005784209	Africa
Africa|hCoV-19/Egypt/MASRI-016/2020|EPI ISL 482767|B.1|Egypt|2020-05-11	Africa|hCoV-19/Senegal/6751/2020|EPI ISL 486859|B.1.1|Senegal|2020-04-21	0.0005107675	Africa
Africa|hCoV-19/Egypt/MASRI-018/2020|EPI ISL 483036|A|Egypt|2020-05-10	Africa|hCoV-19/Senegal/6751/2020|EPI ISL 486859|B.1.1|Senegal|2020-04-21	0.0007197195	Africa
Africa|hCoV-19/Egypt/MASRI-020/2020|EPI ISL 483037|B.1|Egypt|2020-05-13	Africa|hCoV-19/Senegal/6751/2020|EPI ISL 486859|B.1.1|Senegal|2020-04-21	0.0005844523	Africa
Africa|hCoV-19/Egypt/MASRI-022/2020|EPI ISL 482768|B.1.255|Egypt|2020-05-13	Africa|hCoV-19/Senegal/6751/2020|EPI ISL 486859|B.1.1|Senegal|2020-04-21	0.0004770455	Africa
Africa|hCoV-19/Egypt/MASRI-023/2020|EPI ISL 482769|B.1|Egypt|2020-05-11	Africa|hCoV-19/Senegal/6751/2020|EPI ISL 486859|B.1.1|Senegal|2020-04-21	0.0003064855	Africa
Africa|hCoV-19/Egypt/MASRI-024/2020|EPI ISL 482770|B.1|Egypt|2020-05-11	Africa|hCoV-19/Senegal/6751/2020|EPI ISL 486859|B.1.1|Senegal|2020-04-21	0.0003741972	Africa
Africa|hCoV-19/Egypt/MASRI-025/2020|EPI ISL 482771|B.1|Egypt|2020-05-10	Africa|hCoV-19/Senegal/6751/2020|EPI ISL 486859|B.1.1|Senegal|2020-04-21	0.0005105641	Africa
Africa|hCoV-19/Egypt/MASRI-026/2020|EPI ISL 482772|B.1|Egypt|2020-05-10	Africa|hCoV-19/Senegal/6751/2020|EPI ISL 486859|B.1.1|Senegal|2020-04-21	0.0004422901	Africa
Africa|hCoV-19/Egypt/MASRI-027/2020|EPI ISL 482773|B.1.1.123|Egypt|2020-05-08	Africa|hCoV-19/Senegal/6751/2020|EPI ISL 486859|B.1.1|Senegal|2020-04-21	0.0001700324	Africa
Africa|hCoV-19/Egypt/MASRI-028/2020|EPI ISL 483038|B.1|Egypt|2020-05-13	Africa|hCoV-19/Senegal/6751/2020|EPI ISL 486859|B.1.1|Senegal|2020-04-21	0.0004082333	Africa
Africa|hCoV-19/Egypt/MASRI-029/2020|EPI ISL 482774|B.1|Egypt|2020-05-13	Africa|hCoV-19/Senegal/6751/2020|EPI ISL 486859|B.1.1|Senegal|2020-04-21	0.0003401757	Africa
Africa|hCoV-19/Egypt/MASRI-10/2020|EPI ISL 475752|B.1.255|Egypt|2020-05	Africa|hCoV-19/Senegal/6751/2020|EPI ISL 486859|B.1.1|Senegal|2020-04-21	0.0004764357	Africa
Africa|hCoV-19/Egypt/MASRI-11/2020|EPI ISL 475753|B.1.36|Egypt|2020-05	Africa|hCoV-19/Senegal/6751/2020|EPI ISL 486859|B.1.1|Senegal|2020-04-21	0.0006124520	Africa
Africa|hCoV-19/Egypt/MASRI-14/2020|EPI ISL 475749|B.1|Egypt|2020-05	Africa|hCoV-19/Senegal/6751/2020|EPI ISL 486859|B.1.1|Senegal|2020-04-21	0.0003401839	Africa
Africa|hCoV-19/Egypt/MASRI-15/2020|EPI ISL 475750|B.1.1|Egypt|2020-05	Africa|hCoV-19/Senegal/6751/2020|EPI ISL 486859|B.1.1|Senegal|2020-04-21	0.0003079798	Africa
Africa|hCoV-19/Egypt/MASRI-2/2020|EPI ISL 475745|B.1|Egypt|2020-05	Africa|hCoV-19/Senegal/6751/2020|EPI ISL 486859|B.1.1|Senegal|2020-04-21	0.0003741843	Africa
Africa|hCoV-19/Egypt/MASRI-3/2020|EPI ISL 475746|A|Egypt|2020-05	Africa|hCoV-19/Senegal/6751/2020|EPI ISL 486859|B.1.1|Senegal|2020-04-21	0.0006124873	Africa
Africa|hCoV-19/Egypt/MASRI-6/2020|EPI ISL 475747|B.1.255|Egypt|2020-05	Africa|hCoV-19/Senegal/6751/2020|EPI ISL 486859|B.1.1|Senegal|2020-04-21	0.0003741845	Africa
Africa|hCoV-19/Egypt/MASRI-9/2020|EPI ISL 475751|B.1.1.1|Egypt|2020-05	Africa|hCoV-19/Senegal/6751/2020|EPI ISL 486859|B.1.1|Senegal|2020-04-21	0.0005104425	Africa
Africa|hCoV-19/Egypt/NRC-01/2020|EPI ISL 430820|B.1|Egypt|2020-03-18	Africa|hCoV-19/Senegal/6751/2020|EPI ISL 486859|B.1.1|Senegal|2020-04-21	0.0003415594	Africa
Africa|hCoV-19/Egypt/NRC-03/2020|EPI ISL 430819|B.1.246|Egypt|2020-03-18	Africa|hCoV-19/Senegal/6751/2020|EPI ISL 486859|B.1.1|Senegal|2020-04-21	0.0003754652	Africa
Africa|hCoV-19/Gabon/ITM-K011/2020|EPI ISL 539573|A|Gabon|2020-03-22	Africa|hCoV-19/Senegal/6751/2020|EPI ISL 486859|B.1.1|Senegal|2020-04-21	0.0005443629	Africa
Africa|hCoV-19/Gabon/ITM-K023/2020|EPI ISL 539574|B.1.178|Gabon|2020-03-27	Africa|hCoV-19/Senegal/6751/2020|EPI ISL 486859|B.1.1|Senegal|2020-04-21	0.0003401539	Africa
Africa|hCoV-19/Gabon/ITM-K027/2020|EPI ISL 539575|A|Gabon|2020-03-27	Africa|hCoV-19/Senegal/6751/2020|EPI ISL 486859|B.1.1|Senegal|2020-04-21	0.0005443499	Africa
Africa|hCoV-19/Gabon/ITM-K028/2020|EPI ISL 539576|B.1.292|Gabon|2020-03-27	Africa|hCoV-19/Senegal/6751/2020|EPI ISL 486859|B.1.1|Senegal|2020-04-21	0.0003401608	Africa
Africa|hCoV-19/Gambia/0214/2020|EPI ISL 471158|B.1|Gambia|2020-03-29	Africa|hCoV-19/Senegal/6751/2020|EPI ISL 486859|B.1.1|Senegal|2020-04-21	0.0002384758	Africa
Africa|hCoV-19/Gambia/0268/2020|EPI ISL 471159|B.1.1|Gambia|2020-03-21	Africa|hCoV-19/Senegal/6751/2020|EPI ISL 486859|B.1.1|Senegal|2020-04-21	0.0001030134	Africa
Africa|hCoV-19/Gambia/0278/2020|EPI ISL 471160|B.1.1|Gambia|2020-03-20	Africa|hCoV-19/Senegal/6751/2020|EPI ISL 486859|B.1.1|Senegal|2020-04-21	0.0001031657	Africa
Africa|hCoV-19/Gambia/0528/2020|EPI ISL 471161|B.1.1.293|Gambia|2020-04-30	Africa|hCoV-19/Senegal/6751/2020|EPI ISL 486859|B.1.1|Senegal|2020-04-21	0.0001395434	Africa
Africa|hCoV-19/Gambia/0531/2020|EPI ISL 471162|B.1.1.293|Gambia|2020-04-30	Africa|hCoV-19/Senegal/6751/2020|EPI ISL 486859|B.1.1|Senegal|2020-04-21	0.0001395532	Africa
Africa|hCoV-19/Gambia/0536/2020|EPI ISL 471163|B.1.1.293|Gambia|2020-04-30	Africa|hCoV-19/Senegal/6751/2020|EPI ISL 486859|B.1.1|Senegal|2020-04-21	0.0001360231	Africa
Africa|hCoV-19/Gambia/0547/2020|EPI ISL 471164|B.1.1.293|Gambia|2020-04-30	Africa|hCoV-19/Senegal/6751/2020|EPI ISL 486859|B.1.1|Senegal|2020-04-21	0.0001362408	Africa
Africa|hCoV-19/Gambia/0548/2020|EPI ISL 471165|B.1.5|Gambia|2020-04-30	Africa|hCoV-19/Senegal/6751/2020|EPI ISL 486859|B.1.1|Senegal|2020-04-21	0.0001056317	Africa
Africa|hCoV-19/Gambia/1090/2020|EPI ISL 471166|B.1.1|Gambia|2020-05-04	Africa|hCoV-19/Senegal/6751/2020|EPI ISL 486859|B.1.1|Senegal|2020-04-21	0.0001714312	Africa
Africa|hCoV-19/Gambia/1094/2020|EPI ISL 471167|B.1.1.293|Gambia|2020-05-04	Africa|hCoV-19/Senegal/6751/2020|EPI ISL 486859|B.1.1|Senegal|2020-04-21	0.0001360231	Africa
Africa|hCoV-19/Gambia/1251/2020|EPI ISL 471168|B.1.1.293|Gambia|2020-05-07	Africa|hCoV-19/Senegal/6751/2020|EPI ISL 486859|B.1.1|Senegal|2020-04-21	0.0001395434	Africa
Africa|hCoV-19/Gambia/1264/2020|EPI ISL 471169|B.1.1|Gambia|2020-05-07	Africa|hCoV-19/Senegal/6751/2020|EPI ISL 486859|B.1.1|Senegal|2020-04-21	0.0001028721	Africa
Africa|hCoV-19/Gambia/1271/2020|EPI ISL 471170|B.1.1|Gambia|2020-05-07	Africa|hCoV-19/Senegal/6751/2020|EPI ISL 486859|B.1.1|Senegal|2020-04-21	0.0001030063	Africa
Africa|hCoV-19/Gambia/1277/2020|EPI ISL 471171|B.1.1.293|Gambia|2020-05-07	Africa|hCoV-19/Senegal/6751/2020|EPI ISL 486859|B.1.1|Senegal|2020-04-21	0.0001360231	Africa
Africa|hCoV-19/Gambia/3668/2020|EPI ISL 560992|B.1.5.12|Gambia|2020-07-30	Africa|hCoV-19/Senegal/6751/2020|EPI ISL 486859|B.1.1|Senegal|2020-04-21	0.0005141548	Africa
Africa|hCoV-19/Gambia/3670/2020|EPI ISL 560993|B.1.5.12|Gambia|2020-07-30	Africa|hCoV-19/Senegal/6751/2020|EPI ISL 486859|B.1.1|Senegal|2020-04-21	0.0005184188	Africa
Africa|hCoV-19/Gambia/3671/2020|EPI ISL 560994|B.1.1.293|Gambia|2020-07-30	Africa|hCoV-19/Senegal/6751/2020|EPI ISL 486859|B.1.1|Senegal|2020-04-21	0.0002055879	Africa
Africa|hCoV-19/Gambia/3673/2020|EPI ISL 560995|B.1.5|Gambia|2020-07-30	Africa|hCoV-19/Senegal/6751/2020|EPI ISL 486859|B.1.1|Senegal|2020-04-21	0.0001713390	Africa
Africa|hCoV-19/Gambia/3676/2020|EPI ISL 560996|B.1.5|Gambia|2020-07-30	Africa|hCoV-19/Senegal/6751/2020|EPI ISL 486859|B.1.1|Senegal|2020-04-21	0.0002791979	Africa
Africa|hCoV-19/Gambia/3678/2020|EPI ISL 560997|B.1.292|Gambia|2020-07-30	Africa|hCoV-19/Senegal/6751/2020|EPI ISL 486859|B.1.1|Senegal|2020-04-21	0.0003741972	Africa
Africa|hCoV-19/Gambia/3679/2020|EPI ISL 560998|B.1.5.12|Gambia|2020-07-30	Africa|hCoV-19/Senegal/6751/2020|EPI ISL 486859|B.1.1|Senegal|2020-04-21	0.0004493162	Africa
Africa|hCoV-19/Gambia/3680/2020|EPI ISL 560999|B.1.5|Gambia|2020-07-30	Africa|hCoV-19/Senegal/6751/2020|EPI ISL 486859|B.1.1|Senegal|2020-04-21	0.0002432492	Africa
Africa|hCoV-19/Gambia/3683/2020|EPI ISL 561000|B.1.292|Gambia|2020-07-30	Africa|hCoV-19/Senegal/6751/2020|EPI ISL 486859|B.1.1|Senegal|2020-04-21	0.0004082235	Africa
Africa|hCoV-19/Gambia/3703/2020|EPI ISL 561001|B.1.5.12|Gambia|2020-07-30	Africa|hCoV-19/Senegal/6751/2020|EPI ISL 486859|B.1.1|Senegal|2020-04-21	0.0004422617	Africa
Africa|hCoV-19/Gambia/3717/2020|EPI ISL 561002|B.1.5|Gambia|2020-07-30	Africa|hCoV-19/Senegal/6751/2020|EPI ISL 486859|B.1.1|Senegal|2020-04-21	0.0003110404	Africa
Africa|hCoV-19/Gambia/3724/2020|EPI ISL 561003|B.1.5.12|Gambia|2020-07-30	Africa|hCoV-19/Senegal/6751/2020|EPI ISL 486859|B.1.1|Senegal|2020-04-21	0.0004422617	Africa
Africa|hCoV-19/Gambia/3725/2020|EPI ISL 561004|B.1.1.293|Gambia|2020-07-30	Africa|hCoV-19/Senegal/6751/2020|EPI ISL 486859|B.1.1|Senegal|2020-04-21	0.0002720870	Africa
Africa|hCoV-19/Gambia/3728/2020|EPI ISL 561005|B.1.5|Gambia|2020-07-30	Africa|hCoV-19/Senegal/6751/2020|EPI ISL 486859|B.1.1|Senegal|2020-04-21	0.0002127826	Africa
Africa|hCoV-19/Gambia/3729/2020|EPI ISL 561006|B.1.5.12|Gambia|2020-07-30	Africa|hCoV-19/Senegal/6751/2020|EPI ISL 486859|B.1.1|Senegal|2020-04-21	0.0003741933	Africa
Africa|hCoV-19/Gambia/3732/2020|EPI ISL 561007|B.1.5|Gambia|2020-07-30	Africa|hCoV-19/Senegal/6751/2020|EPI ISL 486859|B.1.1|Senegal|2020-04-21	0.0003112663	Africa
Africa|hCoV-19/Gambia/3735/2020|EPI ISL 561008|B.1.5|Gambia|2020-07-30	Africa|hCoV-19/Senegal/6751/2020|EPI ISL 486859|B.1.1|Senegal|2020-04-21	0.0002442760	Africa
Africa|hCoV-19/Gambia/3737/2020|EPI ISL 561009|B.1.1.293|Gambia|2020-07-30	Africa|hCoV-19/Senegal/6751/2020|EPI ISL 486859|B.1.1|Senegal|2020-04-21	0.0002721240	Africa
Africa|hCoV-19/Gambia/3741/2020|EPI ISL 561010|B.1.5.12|Gambia|2020-07-30	Africa|hCoV-19/Senegal/6751/2020|EPI ISL 486859|B.1.1|Senegal|2020-04-21	0.0003801369	Africa
Africa|hCoV-19/Gambia/3743/2020|EPI ISL 561011|B.1.5.12|Gambia|2020-07-30	Africa|hCoV-19/Senegal/6751/2020|EPI ISL 486859|B.1.1|Senegal|2020-04-21	0.0005103420	Africa
Africa|hCoV-19/Gambia/3749/2020|EPI ISL 561012|B.1.5.12|Gambia|2020-07-30	Africa|hCoV-19/Senegal/6751/2020|EPI ISL 486859|B.1.1|Senegal|2020-04-21	0.0004422467	Africa
Africa|hCoV-19/Gambia/3761/2020|EPI ISL 561013|B.1.5.12|Gambia|2020-07-30	Africa|hCoV-19/Senegal/6751/2020|EPI ISL 486859|B.1.1|Senegal|2020-04-21	0.0004422467	Africa
Africa|hCoV-19/Gambia/3772/2020|EPI ISL 561025|B.1.5|Gambia|2020-07-30	Africa|hCoV-19/Senegal/6751/2020|EPI ISL 486859|B.1.1|Senegal|2020-04-21	0.0002458458	Africa
Africa|hCoV-19/Gambia/GC19-015/2020|EPI ISL 428855|B.1.1.8|Gambia|2020-03-17	Africa|hCoV-19/Senegal/6751/2020|EPI ISL 486859|B.1.1|Senegal|2020-04-21	0.0002040521	Africa
Africa|hCoV-19/Gambia/GC19-026/2020|EPI ISL 428856|B.6|Gambia|2020-03-21	Africa|hCoV-19/Senegal/6751/2020|EPI ISL 486859|B.1.1|Senegal|2020-04-21	0.0005443610	Africa
Africa|hCoV-19/Gambia/GC19-029/2020|EPI ISL 428857|B.1|Gambia|2020-04-20	Africa|hCoV-19/Senegal/6751/2020|EPI ISL 486859|B.1.1|Senegal|2020-04-21	0.0003401757	Africa
Africa|hCoV-19/Gambia/GC19-0479/2020|EPI ISL 561015|B.1.1.293|Gambia|2020-04-29	Africa|hCoV-19/Senegal/6751/2020|EPI ISL 486859|B.1.1|Senegal|2020-04-21	0.0000707851	Africa
Africa|hCoV-19/Gambia/GC19-0544/2020|EPI ISL 561016|B.1.5|Gambia|2020-05-01	Africa|hCoV-19/Senegal/6751/2020|EPI ISL 486859|B.1.1|Senegal|2020-04-21	0.0001759940	Africa
Africa|hCoV-19/Gambia/GC19-1385/2020|EPI ISL 561018|B.1.5|Gambia|2020-05-12	Africa|hCoV-19/Senegal/6751/2020|EPI ISL 486859|B.1.1|Senegal|2020-04-21	0.0001416646	Africa
Africa|hCoV-19/Gambia/GC19-1503/2020|EPI ISL 561021|B.1.1|Gambia|2020-05-14	Africa|hCoV-19/Senegal/6751/2020|EPI ISL 486859|B.1.1|Senegal|2020-04-21	0.0002720922	Africa
Africa|hCoV-19/Gambia/GC19-1527/2020|EPI ISL 561022|B.1.1.293|Gambia|2020-05-16	Africa|hCoV-19/Senegal/6751/2020|EPI ISL 486859|B.1.1|Senegal|2020-04-21	0.0001360370	Africa
Africa|hCoV-19/Gambia/GC19-1533/2020|EPI ISL 561023|B.1.1.264|Gambia|2020-05-16	Africa|hCoV-19/Senegal/6751/2020|EPI ISL 486859|B.1.1|Senegal|2020-04-21	0.0002115568	Africa
Africa|hCoV-19/Gambia/GC19-1572/2020|EPI ISL 561014|B.1.1|Gambia|2020-05-20	Africa|hCoV-19/Senegal/6751/2020|EPI ISL 486859|B.1.1|Senegal|2020-04-21	0.0001405365	Africa
Africa|hCoV-19/Gambia/GC19-1575/2020|EPI ISL 561026|B.1.1|Gambia|2020-05-20	Africa|hCoV-19/Senegal/6751/2020|EPI ISL 486859|B.1.1|Senegal|2020-04-21	0.0002433384	Africa
Africa|hCoV-19/Gambia/GC19-1606/2020|EPI ISL 561027|B.1.1|Gambia|2020-05-20	Africa|hCoV-19/Senegal/6751/2020|EPI ISL 486859|B.1.1|Senegal|2020-04-21	0.0001754707	Africa
Africa|hCoV-19/Gambia/GC19-1706/2020|EPI ISL 561028|B.1.5|Gambia|2020-05-22	Africa|hCoV-19/Senegal/6751/2020|EPI ISL 486859|B.1.1|Senegal|2020-04-21	0.0001402098	Africa
Africa|hCoV-19/Gambia/GC19-1814/2020|EPI ISL 561032|B.1.5|Gambia|2020-05-28	Africa|hCoV-19/Senegal/6751/2020|EPI ISL 486859|B.1.1|Senegal|2020-04-21	0.0001416143	Africa
Africa|hCoV-19/Gambia/GC19-1818/2020|EPI ISL 561034|B.1.1|Gambia|2020-05-28	Africa|hCoV-19/Senegal/6751/2020|EPI ISL 486859|B.1.1|Senegal|2020-04-21	0.0002721105	Africa
Africa|hCoV-19/Gambia/GC19-1983/2020|EPI ISL 561038|B.1.1|Gambia|2020-06-07	Africa|hCoV-19/Senegal/6751/2020|EPI ISL 486859|B.1.1|Senegal|2020-04-21	0.0002721017	Africa
Africa|hCoV-19/Gambia/GC19-2197/2020|EPI ISL 561040|B.1.292|Gambia|2020-06-26	Africa|hCoV-19/Senegal/6751/2020|EPI ISL 486859|B.1.1|Senegal|2020-04-21	0.0003772639	Africa
Africa|hCoV-19/Gambia/GC19-2427/2020|EPI ISL 561105|B.1.1.293|Gambia|2020-07-21	Africa|hCoV-19/Senegal/6751/2020|EPI ISL 486859|B.1.1|Senegal|2020-04-21	0.0002381117	Africa
Africa|hCoV-19/Gambia/GC19-2443/2020|EPI ISL 561106|B.1.5|Gambia|2020-07-21	Africa|hCoV-19/Senegal/6751/2020|EPI ISL 486859|B.1.1|Senegal|2020-04-21	0.0001770871	Africa
Africa|hCoV-19/Gambia/GC19-2450/2020|EPI ISL 561107|B.1.5.12|Gambia|2020-07-21	Africa|hCoV-19/Senegal/6751/2020|EPI ISL 486859|B.1.1|Senegal|2020-04-21	0.0004422676	Africa
Africa|hCoV-19/Gambia/GC19-2459/2020|EPI ISL 561108|B.1.1.293|Gambia|2020-07-21	Africa|hCoV-19/Senegal/6751/2020|EPI ISL 486859|B.1.1|Senegal|2020-04-21	0.0002057479	Africa
Africa|hCoV-19/Gambia/GC19-2469/2020|EPI ISL 561109|B.1.5|Gambia|2020-07-21	Africa|hCoV-19/Senegal/6751/2020|EPI ISL 486859|B.1.1|Senegal|2020-04-21	0.0002443016	Africa
Africa|hCoV-19/Gambia/GC19-2473/2020|EPI ISL 561110|B.1.5.12|Gambia|2020-07-21	Africa|hCoV-19/Senegal/6751/2020|EPI ISL 486859|B.1.1|Senegal|2020-04-21	0.0004763191	Africa
Africa|hCoV-19/Gambia/GC19-2498/2020|EPI ISL 561111|B.1.292|Gambia|2020-07-21	Africa|hCoV-19/Senegal/6751/2020|EPI ISL 486859|B.1.1|Senegal|2020-04-21	0.0004082096	Africa
Africa|hCoV-19/Gambia/GC19-2525/2020|EPI ISL 561113|B.1.1.293|Gambia|2020-07-21	Africa|hCoV-19/Senegal/6751/2020|EPI ISL 486859|B.1.1|Senegal|2020-04-21	0.0002040479	Africa
Africa|hCoV-19/Gambia/GC19-2526/2020|EPI ISL 561114|B.1.5.12|Gambia|2020-07-21	Africa|hCoV-19/Senegal/6751/2020|EPI ISL 486859|B.1.1|Senegal|2020-04-21	0.0004763287	Africa
Africa|hCoV-19/Gambia/GC19-2629/2020|EPI ISL 561123|B.1.5.12|Gambia|2020-07-21	Africa|hCoV-19/Senegal/6751/2020|EPI ISL 486859|B.1.1|Senegal|2020-04-21	0.0004459079	Africa
Africa|hCoV-19/Gambia/GC19-2632/2020|EPI ISL 561124|B.1.5.12|Gambia|2020-07-21	Africa|hCoV-19/Senegal/6751/2020|EPI ISL 486859|B.1.1|Senegal|2020-04-21	0.0004455717	Africa
Africa|hCoV-19/Gambia/GC19-2638/2020|EPI ISL 561126|B.1.5.12|Gambia|2020-07-21	Africa|hCoV-19/Senegal/6751/2020|EPI ISL 486859|B.1.1|Senegal|2020-04-21	0.0003822898	Africa
Africa|hCoV-19/Gambia/GC19-2652/2020|EPI ISL 561128|B.1.5.12|Gambia|2020-07-21	Africa|hCoV-19/Senegal/6751/2020|EPI ISL 486859|B.1.1|Senegal|2020-04-21	0.0003403390	Africa
Africa|hCoV-19/Gambia/GC19-2654/2020|EPI ISL 561130|B.1.292|Gambia|2020-07-21	Africa|hCoV-19/Senegal/6751/2020|EPI ISL 486859|B.1.1|Senegal|2020-04-21	0.0004422812	Africa
Africa|hCoV-19/Gambia/GC19-2663/2020|EPI ISL 561133|B.1.1.293|Gambia|2020-07-21	Africa|hCoV-19/Senegal/6751/2020|EPI ISL 486859|B.1.1|Senegal|2020-04-21	0.0002380608	Africa
Africa|hCoV-19/Gambia/GC19-2707/2020|EPI ISL 561134|B.1.1.293|Gambia|2020-07-21	Africa|hCoV-19/Senegal/6751/2020|EPI ISL 486859|B.1.1|Senegal|2020-04-21	0.0002741350	Africa
Africa|hCoV-19/Gambia/GC19-2711/2020|EPI ISL 561135|B.1.5.12|Gambia|2020-07-21	Africa|hCoV-19/Senegal/6751/2020|EPI ISL 486859|B.1.1|Senegal|2020-04-21	0.0004082014	Africa
Africa|hCoV-19/Gambia/GC19-2730/2020|EPI ISL 561136|B.1.5.12|Gambia|2020-07-21	Africa|hCoV-19/Senegal/6751/2020|EPI ISL 486859|B.1.1|Senegal|2020-04-21	0.0005484766	Africa
Africa|hCoV-19/Gambia/GC19-2731/2020|EPI ISL 561137|B.1.1.293|Gambia|2020-07-21	Africa|hCoV-19/Senegal/6751/2020|EPI ISL 486859|B.1.1|Senegal|2020-04-21	0.0002040618	Africa
Africa|hCoV-19/Gambia/GC19-2828/2020|EPI ISL 561150|B.1.361|Gambia|2020-07-24	Africa|hCoV-19/Senegal/6751/2020|EPI ISL 486859|B.1.1|Senegal|2020-04-21	0.0004082553	Africa
Africa|hCoV-19/Gambia/GC19-2842/2020|EPI ISL 561151|B.1.1|Gambia|2020-07-24	Africa|hCoV-19/Senegal/6751/2020|EPI ISL 486859|B.1.1|Senegal|2020-04-21	0.0002380793	Africa
Africa|hCoV-19/Gambia/GC19-2898/2020|EPI ISL 561153|B.1.5.12|Gambia|2020-07-24	Africa|hCoV-19/Senegal/6751/2020|EPI ISL 486859|B.1.1|Senegal|2020-04-21	0.0004082291	Africa
Africa|hCoV-19/Gambia/GC19-2904/2020|EPI ISL 561154|B.1.1|Gambia|2020-07-24	Africa|hCoV-19/Senegal/6751/2020|EPI ISL 486859|B.1.1|Senegal|2020-04-21	0.0002380713	Africa
Africa|hCoV-19/Gambia/GC19-2947/2020|EPI ISL 561155|B.1.5.12|Gambia|2020-07-24	Africa|hCoV-19/Senegal/6751/2020|EPI ISL 486859|B.1.1|Senegal|2020-04-21	0.0004422467	Africa
Africa|hCoV-19/Gambia/GC19-2973/2020|EPI ISL 561156|B.1.1.293|Gambia|2020-07-24	Africa|hCoV-19/Senegal/6751/2020|EPI ISL 486859|B.1.1|Senegal|2020-04-21	0.0001700324	Africa
Africa|hCoV-19/Gambia/GC19-2977/2020|EPI ISL 561157|B.1.1.293|Gambia|2020-07-24	Africa|hCoV-19/Senegal/6751/2020|EPI ISL 486859|B.1.1|Senegal|2020-04-21	0.0001700382	Africa
Africa|hCoV-19/Gambia/GC19-2985/2020|EPI ISL 561158|B.1.5.12|Gambia|2020-07-24	Africa|hCoV-19/Senegal/6751/2020|EPI ISL 486859|B.1.1|Senegal|2020-04-21	0.0003401539	Africa
Africa|hCoV-19/Gambia/GC19-2991/2020|EPI ISL 561159|B.1.1|Gambia|2020-07-24	Africa|hCoV-19/Senegal/6751/2020|EPI ISL 486859|B.1.1|Senegal|2020-04-21	0.0002040847	Africa
Africa|hCoV-19/Gambia/GC19-3064/2020|EPI ISL 561160|B.1.1|Gambia|2020-07-25	Africa|hCoV-19/Senegal/6751/2020|EPI ISL 486859|B.1.1|Senegal|2020-04-21	0.0002380874	Africa
Africa|hCoV-19/Gambia/GC19-3065/2020|EPI ISL 561161|B.1.5.12|Gambia|2020-07-25	Africa|hCoV-19/Senegal/6751/2020|EPI ISL 486859|B.1.1|Senegal|2020-04-21	0.0004845103	Africa
Africa|hCoV-19/Gambia/GC19-3081/2020|EPI ISL 561162|B.1.1|Gambia|2020-07-25	Africa|hCoV-19/Senegal/6751/2020|EPI ISL 486859|B.1.1|Senegal|2020-04-21	0.0002380793	Africa
Africa|hCoV-19/Gambia/GC19-3085/2020|EPI ISL 561163|B.1.1.293|Gambia|2020-07-25	Africa|hCoV-19/Senegal/6751/2020|EPI ISL 486859|B.1.1|Senegal|2020-04-21	0.0002056111	Africa
Africa|hCoV-19/Gambia/GC19-3087/2020|EPI ISL 561041|B.1.292|Gambia|2020-07-25	Africa|hCoV-19/Senegal/6751/2020|EPI ISL 486859|B.1.1|Senegal|2020-04-21	0.0004422361	Africa
Africa|hCoV-19/Gambia/GC19-3099/2020|EPI ISL 561164|B.1.1.242|Gambia|2020-07-25	Africa|hCoV-19/Senegal/6751/2020|EPI ISL 486859|B.1.1|Senegal|2020-04-21	0.0003061218	Africa
Africa|hCoV-19/Gambia/GC19-3110/2020|EPI ISL 561165|B.1.1.293|Gambia|2020-07-25	Africa|hCoV-19/Senegal/6751/2020|EPI ISL 486859|B.1.1|Senegal|2020-04-21	0.0002040500	Africa
Africa|hCoV-19/Gambia/GC19-3112/2020|EPI ISL 561166|B.1|Gambia|2020-07-25	Africa|hCoV-19/Senegal/6751/2020|EPI ISL 486859|B.1.1|Senegal|2020-04-21	0.0005103125	Africa
Africa|hCoV-19/Gambia/GC19-3113/2020|EPI ISL 561167|B.1.1.293|Gambia|2020-07-25	Africa|hCoV-19/Senegal/6751/2020|EPI ISL 486859|B.1.1|Senegal|2020-04-21	0.0001700324	Africa
Africa|hCoV-19/Gambia/GC19-3114/2020|EPI ISL 561168|B.1.1|Gambia|2020-07-25	Africa|hCoV-19/Senegal/6751/2020|EPI ISL 486859|B.1.1|Senegal|2020-04-21	0.0002380713	Africa
Africa|hCoV-19/Gambia/GC19-3135/2020|EPI ISL 561169|B.1.5.12|Gambia|2020-07-27	Africa|hCoV-19/Senegal/6751/2020|EPI ISL 486859|B.1.1|Senegal|2020-04-21	0.0003427181	Africa
Africa|hCoV-19/Gambia/GC19-3140/2020|EPI ISL 561042|B.1.5.12|Gambia|2020-07-27	Africa|hCoV-19/Senegal/6751/2020|EPI ISL 486859|B.1.1|Senegal|2020-04-21	0.0005103748	Africa
Africa|hCoV-19/Gambia/GC19-3145/2020|EPI ISL 561170|B.1.1|Gambia|2020-07-27	Africa|hCoV-19/Senegal/6751/2020|EPI ISL 486859|B.1.1|Senegal|2020-04-21	0.0002380793	Africa
Africa|hCoV-19/Gambia/GC19-3146/2020|EPI ISL 561171|B.1.5.12|Gambia|2020-07-27	Africa|hCoV-19/Senegal/6751/2020|EPI ISL 486859|B.1.1|Senegal|2020-04-21	0.0003428273	Africa
Africa|hCoV-19/Gambia/GC19-3165/2020|EPI ISL 561043|B.1.1.293|Gambia|2020-07-27	Africa|hCoV-19/Senegal/6751/2020|EPI ISL 486859|B.1.1|Senegal|2020-04-21	0.0001700324	Africa
Africa|hCoV-19/Gambia/GC19-3166/2020|EPI ISL 561044|B.1.5.12|Gambia|2020-07-27	Africa|hCoV-19/Senegal/6751/2020|EPI ISL 486859|B.1.1|Senegal|2020-04-21	0.0003427063	Africa
Africa|hCoV-19/Gambia/GC19-3189/2020|EPI ISL 561045|B.1.5|Gambia|2020-07-27	Africa|hCoV-19/Senegal/6751/2020|EPI ISL 486859|B.1.1|Senegal|2020-04-21	0.0001730028	Africa
Africa|hCoV-19/Gambia/GC19-3192/2020|EPI ISL 561046|B.1.5|Gambia|2020-07-27	Africa|hCoV-19/Senegal/6751/2020|EPI ISL 486859|B.1.1|Senegal|2020-04-21	0.0001370731	Africa
Africa|hCoV-19/Gambia/GC19-3193/2020|EPI ISL 561047|B.1.5.12|Gambia|2020-07-27	Africa|hCoV-19/Senegal/6751/2020|EPI ISL 486859|B.1.1|Senegal|2020-04-21	0.0003426946	Africa
Africa|hCoV-19/Gambia/GC19-3208/2020|EPI ISL 561048|B.1.5.12|Gambia|2020-07-27	Africa|hCoV-19/Senegal/6751/2020|EPI ISL 486859|B.1.1|Senegal|2020-04-21	0.0004113209	Africa
Africa|hCoV-19/Gambia/GC19-3209/2020|EPI ISL 561049|B.1.5.12|Gambia|2020-07-27	Africa|hCoV-19/Senegal/6751/2020|EPI ISL 486859|B.1.1|Senegal|2020-04-21	0.0003084611	Africa
Africa|hCoV-19/Gambia/GC19-3210/2020|EPI ISL 561050|B.1.5.12|Gambia|2020-07-27	Africa|hCoV-19/Senegal/6751/2020|EPI ISL 486859|B.1.1|Senegal|2020-04-21	0.0002780173	Africa
Africa|hCoV-19/Gambia/GC19-3214/2020|EPI ISL 561051|B.1.1.293|Gambia|2020-07-27	Africa|hCoV-19/Senegal/6751/2020|EPI ISL 486859|B.1.1|Senegal|2020-04-21	0.0001713390	Africa
Africa|hCoV-19/Gambia/GC19-3219/2020|EPI ISL 561052|B.1.5.12|Gambia|2020-07-27	Africa|hCoV-19/Senegal/6751/2020|EPI ISL 486859|B.1.1|Senegal|2020-04-21	0.0003402001	Africa
Africa|hCoV-19/Gambia/GC19-3246/2020|EPI ISL 561053|B.1.5.12|Gambia|2020-07-27	Africa|hCoV-19/Senegal/6751/2020|EPI ISL 486859|B.1.1|Senegal|2020-04-21	0.0003427368	Africa
Africa|hCoV-19/Gambia/GC19-3255/2020|EPI ISL 561054|B.1.177|Gambia|2020-07-27	Africa|hCoV-19/Senegal/6751/2020|EPI ISL 486859|B.1.1|Senegal|2020-04-21	0.0001370764	Africa
Africa|hCoV-19/Gambia/GC19-3266/2020|EPI ISL 561055|B.1.5|Gambia|2020-07-27	Africa|hCoV-19/Senegal/6751/2020|EPI ISL 486859|B.1.1|Senegal|2020-04-21	0.0001027981	Africa
Africa|hCoV-19/Gambia/GC19-3267/2020|EPI ISL 561056|B.1.5.12|Gambia|2020-07-27	Africa|hCoV-19/Senegal/6751/2020|EPI ISL 486859|B.1.1|Senegal|2020-04-21	0.0002741848	Africa
Africa|hCoV-19/Gambia/GC19-3278/2020|EPI ISL 561058|B.1.5.12|Gambia|2020-07-27	Africa|hCoV-19/Senegal/6751/2020|EPI ISL 486859|B.1.1|Senegal|2020-04-21	0.0003084219	Africa
Africa|hCoV-19/Gambia/GC19-3301/2020|EPI ISL 561059|B.1.5.12|Gambia|2020-07-27	Africa|hCoV-19/Senegal/6751/2020|EPI ISL 486859|B.1.1|Senegal|2020-04-21	0.0003084536	Africa
Africa|hCoV-19/Gambia/GC19-3317/2020|EPI ISL 561060|B.1.5|Gambia|2020-07-27	Africa|hCoV-19/Senegal/6751/2020|EPI ISL 486859|B.1.1|Senegal|2020-04-21	0.0001700960	Africa
Africa|hCoV-19/Gambia/GC19-3323/2020|EPI ISL 561061|B.1.5|Gambia|2020-07-27	Africa|hCoV-19/Senegal/6751/2020|EPI ISL 486859|B.1.1|Senegal|2020-04-21	0.0001028052	Africa
Africa|hCoV-19/Gambia/GC19-3358/2020|EPI ISL 561062|B.1.1.293|Gambia|2020-07-27	Africa|hCoV-19/Senegal/6751/2020|EPI ISL 486859|B.1.1|Senegal|2020-04-21	0.0002720870	Africa
Africa|hCoV-19/Gambia/GC19-3365/2020|EPI ISL 561063|B.1.5.12|Gambia|2020-07-27	Africa|hCoV-19/Senegal/6751/2020|EPI ISL 486859|B.1.1|Senegal|2020-04-21	0.0003770144	Africa
Africa|hCoV-19/Gambia/GC19-3373/2020|EPI ISL 561064|B.1.5|Gambia|2020-07-27	Africa|hCoV-19/Senegal/6751/2020|EPI ISL 486859|B.1.1|Senegal|2020-04-21	0.0002399149	Africa
Africa|hCoV-19/Gambia/GC19-3374/2020|EPI ISL 561065|B.1.5.12|Gambia|2020-07-27	Africa|hCoV-19/Senegal/6751/2020|EPI ISL 486859|B.1.1|Senegal|2020-04-21	0.0003427063	Africa
Africa|hCoV-19/Gambia/GC19-3375/2020|EPI ISL 561066|B.1.5.12|Gambia|2020-07-27	Africa|hCoV-19/Senegal/6751/2020|EPI ISL 486859|B.1.1|Senegal|2020-04-21	0.0003084219	Africa
Africa|hCoV-19/Gambia/GC19-3380/2020|EPI ISL 561067|B.1.5.12|Gambia|2020-07-27	Africa|hCoV-19/Senegal/6751/2020|EPI ISL 486859|B.1.1|Senegal|2020-04-21	0.0003427298	Africa
Africa|hCoV-19/Gambia/GC19-3381/2020|EPI ISL 561068|B.1.5.12|Gambia|2020-07-27	Africa|hCoV-19/Senegal/6751/2020|EPI ISL 486859|B.1.1|Senegal|2020-04-21	0.0005103298	Africa
Africa|hCoV-19/Gambia/GC19-3396/2020|EPI ISL 561069|B.1.5.12|Gambia|2020-07-27	Africa|hCoV-19/Senegal/6751/2020|EPI ISL 486859|B.1.1|Senegal|2020-04-21	0.0004762981	Africa
Africa|hCoV-19/Gambia/GC19-3398/2020|EPI ISL 561070|B.1.1.242|Gambia|2020-07-27	Africa|hCoV-19/Senegal/6751/2020|EPI ISL 486859|B.1.1|Senegal|2020-04-21	0.0004081916	Africa
Africa|hCoV-19/Gambia/GC19-3399/2020|EPI ISL 561172|B.1.5|Gambia|2020-07-27	Africa|hCoV-19/Senegal/6751/2020|EPI ISL 486859|B.1.1|Senegal|2020-04-21	0.0001700688	Africa
Africa|hCoV-19/Gambia/GC19-3400/2020|EPI ISL 561173|B.1.5|Gambia|2020-07-27	Africa|hCoV-19/Senegal/6751/2020|EPI ISL 486859|B.1.1|Senegal|2020-04-21	0.0002381012	Africa
Africa|hCoV-19/Gambia/GC19-3407/2020|EPI ISL 561174|B.1.1.242|Gambia|2020-07-27	Africa|hCoV-19/Senegal/6751/2020|EPI ISL 486859|B.1.1|Senegal|2020-04-21	0.0002721398	Africa
Africa|hCoV-19/Gambia/GC19-3411/2020|EPI ISL 561175|B.1.5.12|Gambia|2020-07-27	Africa|hCoV-19/Senegal/6751/2020|EPI ISL 486859|B.1.1|Senegal|2020-04-21	0.0004147936	Africa
Africa|hCoV-19/Gambia/GC19-3418/2020|EPI ISL 561176|B.1.1.242|Gambia|2020-07-27	Africa|hCoV-19/Senegal/6751/2020|EPI ISL 486859|B.1.1|Senegal|2020-04-21	0.0003401689	Africa
Africa|hCoV-19/Gambia/GC19-3429/2020|EPI ISL 561178|B.1.5.12|Gambia|2020-07-27	Africa|hCoV-19/Senegal/6751/2020|EPI ISL 486859|B.1.1|Senegal|2020-04-21	0.0003401539	Africa
Africa|hCoV-19/Gambia/GC19-3432/2020|EPI ISL 561179|B.1.5.12|Gambia|2020-07-27	Africa|hCoV-19/Senegal/6751/2020|EPI ISL 486859|B.1.1|Senegal|2020-04-21	0.0005142286	Africa
Africa|hCoV-19/Gambia/GC19-3438/2020|EPI ISL 561180|B.1.5.12|Gambia|2020-07-27	Africa|hCoV-19/Senegal/6751/2020|EPI ISL 486859|B.1.1|Senegal|2020-04-21	0.0004763257	Africa
Africa|hCoV-19/Gambia/GC19-3445/2020|EPI ISL 561181|B.1.5.12|Gambia|2020-07-27	Africa|hCoV-19/Senegal/6751/2020|EPI ISL 486859|B.1.1|Senegal|2020-04-21	0.0005443630	Africa
Africa|hCoV-19/Gambia/GC19-3448/2020|EPI ISL 561183|B.1.5|Gambia|2020-07-27	Africa|hCoV-19/Senegal/6751/2020|EPI ISL 486859|B.1.1|Senegal|2020-04-21	0.0002076199	Africa
Africa|hCoV-19/Gambia/GC19-3497/2020|EPI ISL 561184|B.1.5.12|Gambia|2020-07-27	Africa|hCoV-19/Senegal/6751/2020|EPI ISL 486859|B.1.1|Senegal|2020-04-21	0.0004762657	Africa
Africa|hCoV-19/Gambia/GC19-3503/2020|EPI ISL 561186|B.1.5.12|Gambia|2020-07-27	Africa|hCoV-19/Senegal/6751/2020|EPI ISL 486859|B.1.1|Senegal|2020-04-21	0.0003801408	Africa
Africa|hCoV-19/Gambia/GC19-3504/2020|EPI ISL 561187|B.1.5.12|Gambia|2020-07-27	Africa|hCoV-19/Senegal/6751/2020|EPI ISL 486859|B.1.1|Senegal|2020-04-21	0.0004455870	Africa
Africa|hCoV-19/Gambia/GC19-3505/2020|EPI ISL 561188|B.1.5.12|Gambia|2020-07-27	Africa|hCoV-19/Senegal/6751/2020|EPI ISL 486859|B.1.1|Senegal|2020-04-21	0.0004082347	Africa
Africa|hCoV-19/Gambia/GC19-3529/2020|EPI ISL 561191|B.1.5.12|Gambia|2020-07-27	Africa|hCoV-19/Senegal/6751/2020|EPI ISL 486859|B.1.1|Senegal|2020-04-21	0.0004763095	Africa
Africa|hCoV-19/Gambia/GC19-3530/2020|EPI ISL 561192|B.1.5.12|Gambia|2020-07-27	Africa|hCoV-19/Senegal/6751/2020|EPI ISL 486859|B.1.1|Senegal|2020-04-21	0.0003490084	Africa
Africa|hCoV-19/Gambia/GC19-3533/2020|EPI ISL 561193|B.1.1.293|Gambia|2020-07-27	Africa|hCoV-19/Senegal/6751/2020|EPI ISL 486859|B.1.1|Senegal|2020-04-21	0.0002040479	Africa
Africa|hCoV-19/Gambia/GC19-3535/2020|EPI ISL 561194|B.1.1.242|Gambia|2020-07-27	Africa|hCoV-19/Senegal/6751/2020|EPI ISL 486859|B.1.1|Senegal|2020-04-21	0.0003401573	Africa
Africa|hCoV-19/Gambia/GC19-3550/2020|EPI ISL 561195|B.1.5.12|Gambia|2020-07-27	Africa|hCoV-19/Senegal/6751/2020|EPI ISL 486859|B.1.1|Senegal|2020-04-21	0.0004422723	Africa
Africa|hCoV-19/Gambia/GC19-3565/2020|EPI ISL 561196|B.1.5.12|Gambia|2020-07-27	Africa|hCoV-19/Senegal/6751/2020|EPI ISL 486859|B.1.1|Senegal|2020-04-21	0.0003741769	Africa
Africa|hCoV-19/Gambia/GC19-3578/2020|EPI ISL 561197|B.1.5.12|Gambia|2020-07-27	Africa|hCoV-19/Senegal/6751/2020|EPI ISL 486859|B.1.1|Senegal|2020-04-21	0.0004083957	Africa
Africa|hCoV-19/Gambia/GC19-3629/2020|EPI ISL 561199|B.1.5.12|Gambia|2020-07-27	Africa|hCoV-19/Senegal/6751/2020|EPI ISL 486859|B.1.1|Senegal|2020-04-21	0.0005103523	Africa
Africa|hCoV-19/Gambia/GC19-3656/2020|EPI ISL 561201|B.1.5.12|Gambia|2020-07-27	Africa|hCoV-19/Senegal/6751/2020|EPI ISL 486859|B.1.1|Senegal|2020-04-21	0.0004082430	Africa
Africa|hCoV-19/Gambia/GC19-3659/2020|EPI ISL 561202|B.1.1|Gambia|2020-07-27	Africa|hCoV-19/Senegal/6751/2020|EPI ISL 486859|B.1.1|Senegal|2020-04-21	0.0002040798	Africa
Africa|hCoV-19/Gambia/GC19-3666/2020|EPI ISL 561204|B.1.5.12|Gambia|2020-07-27	Africa|hCoV-19/Senegal/6751/2020|EPI ISL 486859|B.1.1|Senegal|2020-04-21	0.0004802349	Africa
Africa|hCoV-19/Gambia/GC19-3769/2020|EPI ISL 561072|B.1.292|Gambia|2020-07-27	Africa|hCoV-19/Senegal/6751/2020|EPI ISL 486859|B.1.1|Senegal|2020-04-21	0.0004146875	Africa
Africa|hCoV-19/Gambia/GC19-3773/2020|EPI ISL 561073|B.1.5.12|Gambia|2020-07-27	Africa|hCoV-19/Senegal/6751/2020|EPI ISL 486859|B.1.1|Senegal|2020-04-21	0.0004762981	Africa
Africa|hCoV-19/Gambia/GC19-3774/2020|EPI ISL 561074|B.1.5.12|Gambia|2020-07-27	Africa|hCoV-19/Senegal/6751/2020|EPI ISL 486859|B.1.1|Senegal|2020-04-21	0.0004422678	Africa
Africa|hCoV-19/Gambia/GC19-3794/2020|EPI ISL 561078|B.1.5.12|Gambia|2020-07-27	Africa|hCoV-19/Senegal/6751/2020|EPI ISL 486859|B.1.1|Senegal|2020-04-21	0.0004492667	Africa
Africa|hCoV-19/Gambia/GC19-3796/2020|EPI ISL 561079|B.1.5.12|Gambia|2020-07-27	Africa|hCoV-19/Senegal/6751/2020|EPI ISL 486859|B.1.1|Senegal|2020-04-21	0.0004762754	Africa
Africa|hCoV-19/Gambia/GC19-3798/2020|EPI ISL 561080|B.1.1.242|Gambia|2020-07-27	Africa|hCoV-19/Senegal/6751/2020|EPI ISL 486859|B.1.1|Senegal|2020-04-21	0.0003778652	Africa
Africa|hCoV-19/Gambia/GC19-3799/2020|EPI ISL 561081|B.1.1.242|Gambia|2020-07-27	Africa|hCoV-19/Senegal/6751/2020|EPI ISL 486859|B.1.1|Senegal|2020-04-21	0.0003741515	Africa
Africa|hCoV-19/Gambia/GC19-3802/2020|EPI ISL 561082|B.1.5.12|Gambia|2020-07-27	Africa|hCoV-19/Senegal/6751/2020|EPI ISL 486859|B.1.1|Senegal|2020-04-21	0.0005103228	Africa
Africa|hCoV-19/Gambia/GC19-3805/2020|EPI ISL 561083|B.1.5.12|Gambia|2020-07-27	Africa|hCoV-19/Senegal/6751/2020|EPI ISL 486859|B.1.1|Senegal|2020-04-21	0.0004762867	Africa
Africa|hCoV-19/Gambia/GC19-3806/2020|EPI ISL 561084|B.1.1.293|Gambia|2020-07-27	Africa|hCoV-19/Senegal/6751/2020|EPI ISL 486859|B.1.1|Senegal|2020-04-21	0.0002040520	Africa
Africa|hCoV-19/Gambia/GC19-3807/2020|EPI ISL 561085|B.1.1.293|Gambia|2020-07-27	Africa|hCoV-19/Senegal/6751/2020|EPI ISL 486859|B.1.1|Senegal|2020-04-21	0.0002380842	Africa
Africa|hCoV-19/Gambia/GC19-3812/2020|EPI ISL 561086|B.1.1.293|Gambia|2020-07-27	Africa|hCoV-19/Senegal/6751/2020|EPI ISL 486859|B.1.1|Senegal|2020-04-21	0.0002726673	Africa
Africa|hCoV-19/Gambia/GC19-3813/2020|EPI ISL 561087|B.1.1.293|Gambia|2020-07-27	Africa|hCoV-19/Senegal/6751/2020|EPI ISL 486859|B.1.1|Senegal|2020-04-21	0.0002380760	Africa
Africa|hCoV-19/Gambia/GC19-3814/2020|EPI ISL 561088|B.1|Gambia|2020-07-27	Africa|hCoV-19/Senegal/6751/2020|EPI ISL 486859|B.1.1|Senegal|2020-04-21	0.0005784719	Africa
Africa|hCoV-19/Gambia/GC19-3816/2020|EPI ISL 561089|B.1.1.293|Gambia|2020-07-27	Africa|hCoV-19/Senegal/6751/2020|EPI ISL 486859|B.1.1|Senegal|2020-04-21	0.0002055970	Africa
Africa|hCoV-19/Gambia/GC19-3818/2020|EPI ISL 561090|B.1.1.293|Gambia|2020-07-27	Africa|hCoV-19/Senegal/6751/2020|EPI ISL 486859|B.1.1|Senegal|2020-04-21	0.0003061041	Africa
Africa|hCoV-19/Gambia/GC19-3820/2020|EPI ISL 561091|B.1.1.293|Gambia|2020-07-27	Africa|hCoV-19/Senegal/6751/2020|EPI ISL 486859|B.1.1|Senegal|2020-04-21	0.0002380761	Africa
Africa|hCoV-19/Gambia/GC19-3821/2020|EPI ISL 561092|B.1.5.12|Gambia|2020-07-27	Africa|hCoV-19/Senegal/6751/2020|EPI ISL 486859|B.1.1|Senegal|2020-04-21	0.0003838905	Africa
Africa|hCoV-19/Gambia/GC19-3822/2020|EPI ISL 561093|B.1.5.12|Gambia|2020-07-27	Africa|hCoV-19/Senegal/6751/2020|EPI ISL 486859|B.1.1|Senegal|2020-04-21	0.0004762981	Africa
Africa|hCoV-19/Gambia/GC19-3823/2020|EPI ISL 561094|B.1.5.12|Gambia|2020-07-27	Africa|hCoV-19/Senegal/6751/2020|EPI ISL 486859|B.1.1|Senegal|2020-04-21	0.0004798710	Africa
Africa|hCoV-19/Gambia/GC19-3835/2020|EPI ISL 561096|B.1.1.293|Gambia|2020-07-27	Africa|hCoV-19/Senegal/6751/2020|EPI ISL 486859|B.1.1|Senegal|2020-04-21	0.0002040590	Africa
Africa|hCoV-19/Gambia/GC19-3836/2020|EPI ISL 561097|B.1.5.12|Gambia|2020-07-27	Africa|hCoV-19/Senegal/6751/2020|EPI ISL 486859|B.1.1|Senegal|2020-04-21	0.0004422377	Africa
Africa|hCoV-19/Gambia/GC19-3839/2020|EPI ISL 561098|B.1.5.12|Gambia|2020-07-27	Africa|hCoV-19/Senegal/6751/2020|EPI ISL 486859|B.1.1|Senegal|2020-04-21	0.0004762981	Africa
Africa|hCoV-19/Gambia/GC19-3842/2020|EPI ISL 561099|B.1.1.293|Gambia|2020-07-27	Africa|hCoV-19/Senegal/6751/2020|EPI ISL 486859|B.1.1|Senegal|2020-04-21	0.0003061103	Africa
Africa|hCoV-19/Gambia/GC19-3846/2020|EPI ISL 561100|B.1.1.293|Gambia|2020-07-27	Africa|hCoV-19/Senegal/6751/2020|EPI ISL 486859|B.1.1|Senegal|2020-04-21	0.0002720925	Africa
Africa|hCoV-19/Gambia/GC19-3852/2020|EPI ISL 561101|B.1.5.12|Gambia|2020-07-27	Africa|hCoV-19/Senegal/6751/2020|EPI ISL 486859|B.1.1|Senegal|2020-04-21	0.0004838741	Africa
Africa|hCoV-19/Gambia/GC19-3854/2020|EPI ISL 561102|B.1.1.293|Gambia|2020-07-27	Africa|hCoV-19/Senegal/6751/2020|EPI ISL 486859|B.1.1|Senegal|2020-04-21	0.0003061103	Africa
Africa|hCoV-19/Gambia/GC192573/2020|EPI ISL 561115|B.1.5.12|Gambia|2020-07-21	Africa|hCoV-19/Senegal/6751/2020|EPI ISL 486859|B.1.1|Senegal|2020-04-21	0.0004763191	Africa
Africa|hCoV-19/Gambia/GC192576/2020|EPI ISL 561117|B.1.5.12|Gambia|2020-07-21	Africa|hCoV-19/Senegal/6751/2020|EPI ISL 486859|B.1.1|Senegal|2020-04-21	0.0003773079	Africa
Africa|hCoV-19/Gambia/GC192579/2020|EPI ISL 561118|B.1.5.12|Gambia|2020-07-21	Africa|hCoV-19/Senegal/6751/2020|EPI ISL 486859|B.1.1|Senegal|2020-04-21	0.0003773209	Africa
Africa|hCoV-19/Gambia/GC192602/2020|EPI ISL 561120|B.1.1.293|Gambia|2020-07-21	Africa|hCoV-19/Senegal/6751/2020|EPI ISL 486859|B.1.1|Senegal|2020-04-21	0.0003061041	Africa
Africa|hCoV-19/Gambia/GC192610/2020|EPI ISL 561121|B.1.1.293|Gambia|2020-07-21	Africa|hCoV-19/Senegal/6751/2020|EPI ISL 486859|B.1.1|Senegal|2020-04-21	0.0003061041	Africa
Africa|hCoV-19/Gambia/GC192751/2020|EPI ISL 561138|B.1.5.12|Gambia|2020-07-21	Africa|hCoV-19/Senegal/6751/2020|EPI ISL 486859|B.1.1|Senegal|2020-04-21	0.0005103627	Africa
Africa|hCoV-19/Gambia/GC192756/2020|EPI ISL 561139|B.1.5.12|Gambia|2020-07-22	Africa|hCoV-19/Senegal/6751/2020|EPI ISL 486859|B.1.1|Senegal|2020-04-21	0.0004422678	Africa
Africa|hCoV-19/Gambia/GC192772/2020|EPI ISL 561140|B.1.1|Gambia|2020-07-22	Africa|hCoV-19/Senegal/6751/2020|EPI ISL 486859|B.1.1|Senegal|2020-04-21	0.0002380713	Africa
Africa|hCoV-19/Gambia/GC192778/2020|EPI ISL 561141|B.1.1|Gambia|2020-07-22	Africa|hCoV-19/Senegal/6751/2020|EPI ISL 486859|B.1.1|Senegal|2020-04-21	0.0002380955	Africa
Africa|hCoV-19/Gambia/GC192781/2020|EPI ISL 561142|B.1.5.12|Gambia|2020-07-22	Africa|hCoV-19/Senegal/6751/2020|EPI ISL 486859|B.1.1|Senegal|2020-04-21	0.0004762981	Africa
Africa|hCoV-19/Gambia/GC192782/2020|EPI ISL 561143|B.1.5.12|Gambia|2020-07-22	Africa|hCoV-19/Senegal/6751/2020|EPI ISL 486859|B.1.1|Senegal|2020-04-21	0.0004763095	Africa
Africa|hCoV-19/Gambia/GC192786/2020|EPI ISL 561144|B.1.1.293|Gambia|2020-07-22	Africa|hCoV-19/Senegal/6751/2020|EPI ISL 486859|B.1.1|Senegal|2020-04-21	0.0002380656	Africa
Africa|hCoV-19/Gambia/GC192789/2020|EPI ISL 561145|B.1|Gambia|2020-07-22	Africa|hCoV-19/Senegal/6751/2020|EPI ISL 486859|B.1.1|Senegal|2020-04-21	0.0004082193	Africa
Africa|hCoV-19/Gambia/GC192811/2020|EPI ISL 561147|B.1.5.12|Gambia|2020-07-22	Africa|hCoV-19/Senegal/6751/2020|EPI ISL 486859|B.1.1|Senegal|2020-04-21	0.0004495463	Africa
Africa|hCoV-19/Gambia/GC192812/2020|EPI ISL 561148|B.1.1.293|Gambia|2020-07-22	Africa|hCoV-19/Senegal/6751/2020|EPI ISL 486859|B.1.1|Senegal|2020-04-21	0.0001700324	Africa
Africa|hCoV-19/Gambia/NPHL-038/2020|EPI ISL 561205|B.1.1|Gambia|2020	Africa|hCoV-19/Senegal/6751/2020|EPI ISL 486859|B.1.1|Senegal|2020-04-21	0.0002720935	Africa
Africa|hCoV-19/Gambia/NPHL-061/2020|EPI ISL 561206|B.1.5.12|Gambia|2020	Africa|hCoV-19/Senegal/6751/2020|EPI ISL 486859|B.1.1|Senegal|2020-04-21	0.0005443760	Africa
Africa|hCoV-19/Gambia/NPHL-1168/2020|EPI ISL 561212|B.1.5.12|Gambia|2020-06-27	Africa|hCoV-19/Senegal/6751/2020|EPI ISL 486859|B.1.1|Senegal|2020-04-21	0.0005444090	Africa
Africa|hCoV-19/Gambia/NPHL-1208/2020|EPI ISL 561213|B.1.5.12|Gambia|2020-06-30	Africa|hCoV-19/Senegal/6751/2020|EPI ISL 486859|B.1.1|Senegal|2020-04-21	0.0003084885	Africa
Africa|hCoV-19/Gambia/NPHL-1209/2020|EPI ISL 561214|B.1.5.12|Gambia|2020-06-30	Africa|hCoV-19/Senegal/6751/2020|EPI ISL 486859|B.1.1|Senegal|2020-04-21	0.0002764488	Africa
Africa|hCoV-19/Gambia/NPHL-1212/2020|EPI ISL 561215|B.1.5.12|Gambia|2020-06-30	Africa|hCoV-19/Senegal/6751/2020|EPI ISL 486859|B.1.1|Senegal|2020-04-21	0.0004082014	Africa
Africa|hCoV-19/Gambia/NPHL-1224/2020|EPI ISL 561217|B.1.1.293|Gambia|2020-06-30	Africa|hCoV-19/Senegal/6751/2020|EPI ISL 486859|B.1.1|Senegal|2020-04-21	0.0000707775	Africa
Africa|hCoV-19/Gambia/NPHL-1230/2020|EPI ISL 561218|B.1.5|Gambia|2020-06-30	Africa|hCoV-19/Senegal/6751/2020|EPI ISL 486859|B.1.1|Senegal|2020-04-21	0.0002398981	Africa
Africa|hCoV-19/Gambia/NPHL-1248/2020|EPI ISL 561222|B.1.5|Gambia|2020-07-01	Africa|hCoV-19/Senegal/6751/2020|EPI ISL 486859|B.1.1|Senegal|2020-04-21	0.0002398821	Africa
Africa|hCoV-19/Gambia/NPHL-1258/2020|EPI ISL 561223|B.1.292|Gambia|2020-07-02	Africa|hCoV-19/Senegal/6751/2020|EPI ISL 486859|B.1.1|Senegal|2020-04-21	0.0003741845	Africa
Africa|hCoV-19/Gambia/NPHL-1422/2020|EPI ISL 561228|B.1.5|Gambia|2020-07-04	Africa|hCoV-19/Senegal/6751/2020|EPI ISL 486859|B.1.1|Senegal|2020-04-21	0.0001416043	Africa
Africa|hCoV-19/Gambia/NPHL-1424/2020|EPI ISL 561229|B.1.292|Gambia|2020-07-04	Africa|hCoV-19/Senegal/6751/2020|EPI ISL 486859|B.1.1|Senegal|2020-04-21	0.0003742984	Africa
Africa|hCoV-19/Gambia/NPHL-1446/2020|EPI ISL 561230|B.1.5|Gambia|2020-07-04	Africa|hCoV-19/Senegal/6751/2020|EPI ISL 486859|B.1.1|Senegal|2020-04-21	0.0002398821	Africa
Africa|hCoV-19/Gambia/NPHL-1477/2020|EPI ISL 561231|B.1.5|Gambia|2020	Africa|hCoV-19/Senegal/6751/2020|EPI ISL 486859|B.1.1|Senegal|2020-04-21	0.0002113736	Africa
Africa|hCoV-19/Gambia/NPHL-1514/2020|EPI ISL 561232|B.1.1|Gambia|2020	Africa|hCoV-19/Senegal/6751/2020|EPI ISL 486859|B.1.1|Senegal|2020-04-21	0.0002720925	Africa
Africa|hCoV-19/Gambia/NPHL-1641/2020|EPI ISL 561235|B.1.292|Gambia|2020-07-31	Africa|hCoV-19/Senegal/6751/2020|EPI ISL 486859|B.1.1|Senegal|2020-04-21	0.0004231629	Africa
Africa|hCoV-19/Gambia/NPHL-1645/2020|EPI ISL 561236|B.1.1.293|Gambia|2020-08-04	Africa|hCoV-19/Senegal/6751/2020|EPI ISL 486859|B.1.1|Senegal|2020-04-21	0.0002380955	Africa
Africa|hCoV-19/Gambia/NPHL-1711/2020|EPI ISL 561237|B.1.1.293|Gambia|2020-08-04	Africa|hCoV-19/Senegal/6751/2020|EPI ISL 486859|B.1.1|Senegal|2020-04-21	0.0001700324	Africa
Africa|hCoV-19/Gambia/NPHL-1746/2020|EPI ISL 561238|B.1.1|Gambia|2020-07-20	Africa|hCoV-19/Senegal/6751/2020|EPI ISL 486859|B.1.1|Senegal|2020-04-21	0.0001020257	Africa
Africa|hCoV-19/Gambia/NPHL-1921/2020|EPI ISL 561239|B.1.1|Gambia|2020	Africa|hCoV-19/Senegal/6751/2020|EPI ISL 486859|B.1.1|Senegal|2020-04-21	0.0002380713	Africa
Africa|hCoV-19/Gambia/NPHL-1968/2020|EPI ISL 561240|B.1.1|Gambia|2020-07-16	Africa|hCoV-19/Senegal/6751/2020|EPI ISL 486859|B.1.1|Senegal|2020-04-21	0.0002380713	Africa
Africa|hCoV-19/Gambia/NPHL-2037/2020|EPI ISL 561241|B.1.1|Gambia|2020-07-15	Africa|hCoV-19/Senegal/6751/2020|EPI ISL 486859|B.1.1|Senegal|2020-04-21	0.0002380713	Africa
Africa|hCoV-19/Gambia/NPHL-2268/2020|EPI ISL 561242|B.1.1|Gambia|2020	Africa|hCoV-19/Senegal/6751/2020|EPI ISL 486859|B.1.1|Senegal|2020-04-21	0.0001363676	Africa
Africa|hCoV-19/Gambia/NPHL-2344/2020|EPI ISL 561243|B.1.292|Gambia|2020	Africa|hCoV-19/Senegal/6751/2020|EPI ISL 486859|B.1.1|Senegal|2020-04-21	0.0004422751	Africa
Africa|hCoV-19/Gambia/NPHL-2374/2020|EPI ISL 561244|B.1.5.12|Gambia|2020	Africa|hCoV-19/Senegal/6751/2020|EPI ISL 486859|B.1.1|Senegal|2020-04-21	0.0004082152	Africa
Africa|hCoV-19/Gambia/NPHL-242/2020|EPI ISL 561245|B.1.5|Gambia|2020	Africa|hCoV-19/Senegal/6751/2020|EPI ISL 486859|B.1.1|Senegal|2020-04-21	0.0002381198	Africa
Africa|hCoV-19/Gambia/NPHL-243/2020|EPI ISL 561246|B.1.5|Gambia|2020	Africa|hCoV-19/Senegal/6751/2020|EPI ISL 486859|B.1.1|Senegal|2020-04-21	0.0001382129	Africa
Africa|hCoV-19/Gambia/NPHL-244/2020|EPI ISL 561247|B.1.1.293|Gambia|2020	Africa|hCoV-19/Senegal/6751/2020|EPI ISL 486859|B.1.1|Senegal|2020-04-21	0.0002058466	Africa
Africa|hCoV-19/Gambia/NPHL-2443/2020|EPI ISL 561248|B.1.5.12|Gambia|2020	Africa|hCoV-19/Senegal/6751/2020|EPI ISL 486859|B.1.1|Senegal|2020-04-21	0.0004082012	Africa
Africa|hCoV-19/Gambia/NPHL-2444/2020|EPI ISL 561249|B.1.292|Gambia|2020-07-21	Africa|hCoV-19/Senegal/6751/2020|EPI ISL 486859|B.1.1|Senegal|2020-04-21	0.0004082096	Africa
Africa|hCoV-19/Gambia/NPHL-2446/2020|EPI ISL 561250|B.1.1|Gambia|2020	Africa|hCoV-19/Senegal/6751/2020|EPI ISL 486859|B.1.1|Senegal|2020-04-21	0.0002442420	Africa
Africa|hCoV-19/Gambia/NPHL-245/2020|EPI ISL 561251|B.1.1|Gambia|2020	Africa|hCoV-19/Senegal/6751/2020|EPI ISL 486859|B.1.1|Senegal|2020-04-21	0.0001027876	Africa
Africa|hCoV-19/Gambia/NPHL-2457/2020|EPI ISL 561252|B.1.1|Gambia|2020-07-21	Africa|hCoV-19/Senegal/6751/2020|EPI ISL 486859|B.1.1|Senegal|2020-04-21	0.0002442334	Africa
Africa|hCoV-19/Gambia/NPHL-2458/2020|EPI ISL 561253|B.1.292|Gambia|2020-07-21	Africa|hCoV-19/Senegal/6751/2020|EPI ISL 486859|B.1.1|Senegal|2020-04-21	0.0004189241	Africa
Africa|hCoV-19/Gambia/NPHL-2463/2020|EPI ISL 561254|B.1.1|Gambia|2020	Africa|hCoV-19/Senegal/6751/2020|EPI ISL 486859|B.1.1|Senegal|2020-04-21	0.0002467207	Africa
Africa|hCoV-19/Gambia/NPHL-2465/2020|EPI ISL 561255|B.1.1|Gambia|2020-07-21	Africa|hCoV-19/Senegal/6751/2020|EPI ISL 486859|B.1.1|Senegal|2020-04-21	0.0002442505	Africa
Africa|hCoV-19/Gambia/NPHL-2469/2020|EPI ISL 561256|B.1.5.12|Gambia|2020-07-21	Africa|hCoV-19/Senegal/6751/2020|EPI ISL 486859|B.1.1|Senegal|2020-04-21	0.0004886578	Africa
Africa|hCoV-19/Gambia/NPHL-247/2020|EPI ISL 561257|B.1.1.293|Gambia|2020	Africa|hCoV-19/Senegal/6751/2020|EPI ISL 486859|B.1.1|Senegal|2020-04-21	0.0002040548	Africa
Africa|hCoV-19/Gambia/NPHL-2470/2020|EPI ISL 561258|B.1.1|Gambia|2020-07-21	Africa|hCoV-19/Senegal/6751/2020|EPI ISL 486859|B.1.1|Senegal|2020-04-21	0.0002442420	Africa
Africa|hCoV-19/Gambia/NPHL-2472/2020|EPI ISL 561259|B.1.5.12|Gambia|2020-07-21	Africa|hCoV-19/Senegal/6751/2020|EPI ISL 486859|B.1.1|Senegal|2020-04-21	0.0002791784	Africa
Africa|hCoV-19/Gambia/NPHL-2473/2020|EPI ISL 561260|B.1.5.12|Gambia|2020-07-21	Africa|hCoV-19/Senegal/6751/2020|EPI ISL 486859|B.1.1|Senegal|2020-04-21	0.0005444165	Africa
Africa|hCoV-19/Gambia/NPHL-2478/2020|EPI ISL 561261|B.1.5.12|Gambia|2020-07-21	Africa|hCoV-19/Senegal/6751/2020|EPI ISL 486859|B.1.1|Senegal|2020-04-21	0.0003172974	Africa
Africa|hCoV-19/Gambia/NPHL-2497/2020|EPI ISL 561262|B.1.1.242|Gambia|2020-07-21	Africa|hCoV-19/Senegal/6751/2020|EPI ISL 486859|B.1.1|Senegal|2020-04-21	0.0003172449	Africa
Africa|hCoV-19/Gambia/NPHL-2504/2020|EPI ISL 561264|B.1.5.12|Gambia|2020-07-23	Africa|hCoV-19/Senegal/6751/2020|EPI ISL 486859|B.1.1|Senegal|2020-04-21	0.0005538967	Africa
Africa|hCoV-19/Gambia/NPHL-2514/2020|EPI ISL 561265|B.1.5.12|Gambia|2020-07-21	Africa|hCoV-19/Senegal/6751/2020|EPI ISL 486859|B.1.1|Senegal|2020-04-21	0.0004886628	Africa
Africa|hCoV-19/Gambia/NPHL-2521/2020|EPI ISL 561266|B.1.5.12|Gambia|2020-07-23	Africa|hCoV-19/Senegal/6751/2020|EPI ISL 486859|B.1.1|Senegal|2020-04-21	0.0004886426	Africa
Africa|hCoV-19/Gambia/NPHL-2522/2020|EPI ISL 561267|B.1.1.293|Gambia|2020-07-22	Africa|hCoV-19/Senegal/6751/2020|EPI ISL 486859|B.1.1|Senegal|2020-04-21	0.0002442445	Africa
Africa|hCoV-19/Gambia/NPHL-2524/2020|EPI ISL 561268|B.1.1|Gambia|2020-07-24	Africa|hCoV-19/Senegal/6751/2020|EPI ISL 486859|B.1.1|Senegal|2020-04-21	0.0003061415	Africa
Africa|hCoV-19/Gambia/NPHL-2529/2020|EPI ISL 561269|B.1.1.293|Gambia|2020-07-21	Africa|hCoV-19/Senegal/6751/2020|EPI ISL 486859|B.1.1|Senegal|2020-04-21	0.0002093291	Africa
Africa|hCoV-19/Gambia/NPHL-253/2020|EPI ISL 561270|B.1.1.293|Gambia|2020	Africa|hCoV-19/Senegal/6751/2020|EPI ISL 486859|B.1.1|Senegal|2020-04-21	0.0002380607	Africa
Africa|hCoV-19/Gambia/NPHL-2537/2020|EPI ISL 561271|B.1.1|Gambia|2020	Africa|hCoV-19/Senegal/6751/2020|EPI ISL 486859|B.1.1|Senegal|2020-04-21	0.0002763982	Africa
Africa|hCoV-19/Gambia/NPHL-2538/2020|EPI ISL 561272|B.1.5.12|Gambia|2020-07-21	Africa|hCoV-19/Senegal/6751/2020|EPI ISL 486859|B.1.1|Senegal|2020-04-21	0.0004537189	Africa
Africa|hCoV-19/Gambia/NPHL-2550/2020|EPI ISL 561274|B.1.292|Gambia|2020-07-21	Africa|hCoV-19/Senegal/6751/2020|EPI ISL 486859|B.1.1|Senegal|2020-04-21	0.0003838985	Africa
Africa|hCoV-19/Gambia/NPHL-2554/2020|EPI ISL 561275|B.1.5.12|Gambia|2020	Africa|hCoV-19/Senegal/6751/2020|EPI ISL 486859|B.1.1|Senegal|2020-04-21	0.0003839173	Africa
Africa|hCoV-19/Gambia/NPHL-2555/2020|EPI ISL 561276|B.1.1|Gambia|2020-07-21	Africa|hCoV-19/Senegal/6751/2020|EPI ISL 486859|B.1.1|Senegal|2020-04-21	0.0002115323	Africa
Africa|hCoV-19/Gambia/NPHL-256/2020|EPI ISL 561277|B.1.1.293|Gambia|2020	Africa|hCoV-19/Senegal/6751/2020|EPI ISL 486859|B.1.1|Senegal|2020-04-21	0.0001360323	Africa
Africa|hCoV-19/Gambia/NPHL-2560/2020|EPI ISL 561278|B.1.1|Gambia|2020	Africa|hCoV-19/Senegal/6751/2020|EPI ISL 486859|B.1.1|Senegal|2020-04-21	0.0002442334	Africa
Africa|hCoV-19/Gambia/NPHL-2567/2020|EPI ISL 561279|B.1|Gambia|2020	Africa|hCoV-19/Senegal/6751/2020|EPI ISL 486859|B.1.1|Senegal|2020-04-21	0.0006125391	Africa
Africa|hCoV-19/Gambia/NPHL-2573/2020|EPI ISL 561280|B.1.1.293|Gambia|2020	Africa|hCoV-19/Senegal/6751/2020|EPI ISL 486859|B.1.1|Senegal|2020-04-21	0.0002093583	Africa
Africa|hCoV-19/Gambia/NPHL-2586/2020|EPI ISL 561281|B.1.5.12|Gambia|2020-07-23	Africa|hCoV-19/Senegal/6751/2020|EPI ISL 486859|B.1.1|Senegal|2020-04-21	0.0003877738	Africa
Africa|hCoV-19/Gambia/NPHL-2588/2020|EPI ISL 561282|B.1.1|Gambia|2020	Africa|hCoV-19/Senegal/6751/2020|EPI ISL 486859|B.1.1|Senegal|2020-04-21	0.0002720870	Africa
Africa|hCoV-19/Gambia/NPHL-2615/2020|EPI ISL 561283|B.1.1.293|Gambia|2020-08-18	Africa|hCoV-19/Senegal/6751/2020|EPI ISL 486859|B.1.1|Senegal|2020-04-21	0.0002380608	Africa
Africa|hCoV-19/Gambia/NPHL-2626/2020|EPI ISL 561284|B.1.1.293|Gambia|2020	Africa|hCoV-19/Senegal/6751/2020|EPI ISL 486859|B.1.1|Senegal|2020-04-21	0.0002380955	Africa
Africa|hCoV-19/Gambia/NPHL-2640/2020|EPI ISL 561285|B.1.5.12|Gambia|2020-06-17	Africa|hCoV-19/Senegal/6751/2020|EPI ISL 486859|B.1.1|Senegal|2020-04-21	0.0003741934	Africa
Africa|hCoV-19/Gambia/NPHL-266/2020|EPI ISL 561286|B.1.5.12|Gambia|2020	Africa|hCoV-19/Senegal/6751/2020|EPI ISL 486859|B.1.1|Senegal|2020-04-21	0.0004537442	Africa
Africa|hCoV-19/Gambia/NPHL-2706/2020|EPI ISL 561287|B.1.292|Gambia|2020	Africa|hCoV-19/Senegal/6751/2020|EPI ISL 486859|B.1.1|Senegal|2020-04-21	0.0004422361	Africa
Africa|hCoV-19/Gambia/NPHL-2712/2020|EPI ISL 561288|B.1.5.12|Gambia|2020-08-03	Africa|hCoV-19/Senegal/6751/2020|EPI ISL 486859|B.1.1|Senegal|2020-04-21	0.0004763191	Africa
Africa|hCoV-19/Gambia/NPHL-2727/2020|EPI ISL 561289|B.1.5.12|Gambia|2020-08-04	Africa|hCoV-19/Senegal/6751/2020|EPI ISL 486859|B.1.1|Senegal|2020-04-21	0.0004762981	Africa
Africa|hCoV-19/Gambia/NPHL-2729/2020|EPI ISL 561290|B.1.1|Gambia|2020-07-23	Africa|hCoV-19/Senegal/6751/2020|EPI ISL 486859|B.1.1|Senegal|2020-04-21	0.0002380713	Africa
Africa|hCoV-19/Gambia/NPHL-2736/2020|EPI ISL 561291|B.1.1.242|Gambia|2020-07-25	Africa|hCoV-19/Senegal/6751/2020|EPI ISL 486859|B.1.1|Senegal|2020-04-21	0.0003741680	Africa
Africa|hCoV-19/Gambia/NPHL-2759/2020|EPI ISL 561292|B.1.5.12|Gambia|2020-08-07	Africa|hCoV-19/Senegal/6751/2020|EPI ISL 486859|B.1.1|Senegal|2020-04-21	0.0004423068	Africa
Africa|hCoV-19/Gambia/NPHL-2762/2020|EPI ISL 561293|B.1.5.12|Gambia|2020-07-25	Africa|hCoV-19/Senegal/6751/2020|EPI ISL 486859|B.1.1|Senegal|2020-04-21	0.0005103402	Africa
Africa|hCoV-19/Gambia/NPHL-2767/2020|EPI ISL 561294|B.1.1.293|Gambia|2020-07-25	Africa|hCoV-19/Senegal/6751/2020|EPI ISL 486859|B.1.1|Senegal|2020-04-21	0.0002720815	Africa
Africa|hCoV-19/Gambia/NPHL-2768/2020|EPI ISL 561295|B.1.1.293|Gambia|2020-07-27	Africa|hCoV-19/Senegal/6751/2020|EPI ISL 486859|B.1.1|Senegal|2020-04-21	0.0002040479	Africa
Africa|hCoV-19/Gambia/NPHL-277/2020|EPI ISL 561296|B.1.5.12|Gambia|2020	Africa|hCoV-19/Senegal/6751/2020|EPI ISL 486859|B.1.1|Senegal|2020-04-21	0.0004763095	Africa
Africa|hCoV-19/Gambia/NPHL-2785/2020|EPI ISL 561297|B.1.1.242|Gambia|2020-07-27	Africa|hCoV-19/Senegal/6751/2020|EPI ISL 486859|B.1.1|Senegal|2020-04-21	0.0003061218	Africa
Africa|hCoV-19/Gambia/NPHL-2790/2020|EPI ISL 561298|B.1.1.293|Gambia|2020	Africa|hCoV-19/Senegal/6751/2020|EPI ISL 486859|B.1.1|Senegal|2020-04-21	0.0002720870	Africa
Africa|hCoV-19/Gambia/NPHL-2825/2020|EPI ISL 561299|B.1.5.12|Gambia|2020	Africa|hCoV-19/Senegal/6751/2020|EPI ISL 486859|B.1.1|Senegal|2020-04-21	0.0004762544	Africa
Africa|hCoV-19/Gambia/NPHL-287/2020|EPI ISL 561300|B.1.1.293|Gambia|2020	Africa|hCoV-19/Senegal/6751/2020|EPI ISL 486859|B.1.1|Senegal|2020-04-21	0.0002380737	Africa
Africa|hCoV-19/Gambia/NPHL-2889/2020|EPI ISL 561301|B.1.5.12|Gambia|2020	Africa|hCoV-19/Senegal/6751/2020|EPI ISL 486859|B.1.1|Senegal|2020-04-21	0.0005195837	Africa
Africa|hCoV-19/Gambia/NPHL-2892/2020|EPI ISL 561302|B.1.5.12|Gambia|2020-09-07	Africa|hCoV-19/Senegal/6751/2020|EPI ISL 486859|B.1.1|Senegal|2020-04-21	0.0005195837	Africa
Africa|hCoV-19/Gambia/NPHL-290/2020|EPI ISL 561303|B.1.1.293|Gambia|2020	Africa|hCoV-19/Senegal/6751/2020|EPI ISL 486859|B.1.1|Senegal|2020-04-21	0.0002040478	Africa
Africa|hCoV-19/Gambia/NPHL-2909/2020|EPI ISL 561304|B.1.1.293|Gambia|2020-07-26	Africa|hCoV-19/Senegal/6751/2020|EPI ISL 486859|B.1.1|Senegal|2020-04-21	0.0002380713	Africa
Africa|hCoV-19/Gambia/NPHL-2984/2020|EPI ISL 561307|B.1.1.293|Gambia|2020	Africa|hCoV-19/Senegal/6751/2020|EPI ISL 486859|B.1.1|Senegal|2020-04-21	0.0002720990	Africa
Africa|hCoV-19/Gambia/NPHL-299/2020|EPI ISL 561308|B.1.1.293|Gambia|2020	Africa|hCoV-19/Senegal/6751/2020|EPI ISL 486859|B.1.1|Senegal|2020-04-21	0.0002380656	Africa
Africa|hCoV-19/Gambia/NPHL-3047/2020|EPI ISL 561309|B.1.5.12|Gambia|2020-07-28	Africa|hCoV-19/Senegal/6751/2020|EPI ISL 486859|B.1.1|Senegal|2020-04-21	0.0005153007	Africa
Africa|hCoV-19/Gambia/NPHL-3055/2020|EPI ISL 561310|B.1.5.12|Gambia|2020-07-17	Africa|hCoV-19/Senegal/6751/2020|EPI ISL 486859|B.1.1|Senegal|2020-04-21	0.0005103401	Africa
Africa|hCoV-19/Gambia/NPHL-3062/2020|EPI ISL 561311|B.1.5.12|Gambia|2020	Africa|hCoV-19/Senegal/6751/2020|EPI ISL 486859|B.1.1|Senegal|2020-04-21	0.0005153007	Africa
Africa|hCoV-19/Gambia/NPHL-3079/2020|EPI ISL 561312|B.1.5.12|Gambia|2020-07-27	Africa|hCoV-19/Senegal/6751/2020|EPI ISL 486859|B.1.1|Senegal|2020-04-21	0.0005195837	Africa
Africa|hCoV-19/Gambia/NPHL-3206/2020|EPI ISL 561313|B.1.1.293|Gambia|2020	Africa|hCoV-19/Senegal/6751/2020|EPI ISL 486859|B.1.1|Senegal|2020-04-21	0.0003061113	Africa
Africa|hCoV-19/Gambia/NPHL-3254/2020|EPI ISL 561315|B.1.5.12|Gambia|2020-07-28	Africa|hCoV-19/Senegal/6751/2020|EPI ISL 486859|B.1.1|Senegal|2020-04-21	0.0005145408	Africa
Africa|hCoV-19/Gambia/NPHL-3281/2020|EPI ISL 561316|B.1.1|Gambia|2020-07-28	Africa|hCoV-19/Senegal/6751/2020|EPI ISL 486859|B.1.1|Senegal|2020-04-21	0.0003508186	Africa
Africa|hCoV-19/Gambia/NPHL-483B/2020|EPI ISL 561318|B.1.1|Gambia|2020	Africa|hCoV-19/Senegal/6751/2020|EPI ISL 486859|B.1.1|Senegal|2020-04-21	0.0003508162	Africa
Africa|hCoV-19/Gambia/NPHL-704/2020|EPI ISL 561320|B.1.1.293|Gambia|2020	Africa|hCoV-19/Senegal/6751/2020|EPI ISL 486859|B.1.1|Senegal|2020-04-21	0.0004537527	Africa
Africa|hCoV-19/Gambia/NPHL-737/2020|EPI ISL 561323|B.1.1.293|Gambia|2020	Africa|hCoV-19/Senegal/6751/2020|EPI ISL 486859|B.1.1|Senegal|2020-04-21	0.0001744330	Africa
Africa|hCoV-19/Gambia/NPHL-748/2020|EPI ISL 561324|B.1.1|Gambia|2020	Africa|hCoV-19/Senegal/6751/2020|EPI ISL 486859|B.1.1|Senegal|2020-04-21	0.0002040638	Africa
Africa|hCoV-19/Gambia/NPHL-758/2020|EPI ISL 561326|B.1.1.293|Gambia|2020	Africa|hCoV-19/Senegal/6751/2020|EPI ISL 486859|B.1.1|Senegal|2020-04-21	0.0001742870	Africa
Africa|hCoV-19/Gambia/NPHL-760/2020|EPI ISL 561327|B.1.5|Gambia|2020	Africa|hCoV-19/Senegal/6751/2020|EPI ISL 486859|B.1.1|Senegal|2020-04-21	0.0001027946	Africa
Africa|hCoV-19/Gambia/NPHL-790/2020|EPI ISL 561329|B.1.5|Gambia|2020	Africa|hCoV-19/Senegal/6751/2020|EPI ISL 486859|B.1.1|Senegal|2020-04-21	0.0001036504	Africa
Africa|hCoV-19/Gambia/NPHL-923/2020|EPI ISL 561330|B.1.5.12|Gambia|2020	Africa|hCoV-19/Senegal/6751/2020|EPI ISL 486859|B.1.1|Senegal|2020-04-21	0.0004082291	Africa
Africa|hCoV-19/Gambia/NPHL-930/2020|EPI ISL 561331|B.1.5|Gambia|2020	Africa|hCoV-19/Senegal/6751/2020|EPI ISL 486859|B.1.1|Senegal|2020-04-21	0.0001036468	Africa
Africa|hCoV-19/Gambia/NPHL-941/2020|EPI ISL 561332|B.1.5.12|Gambia|2020	Africa|hCoV-19/Senegal/6751/2020|EPI ISL 486859|B.1.1|Senegal|2020-04-21	0.0004422467	Africa
Africa|hCoV-19/Gambia/NPHL-956/2020|EPI ISL 561334|B.1.5.12|Gambia|2020	Africa|hCoV-19/Senegal/6751/2020|EPI ISL 486859|B.1.1|Senegal|2020-04-21	0.0004492667	Africa
Africa|hCoV-19/Ghana/1651 S3/2020|EPI ISL 422387|A.11|Ghana|2020-03-25	Africa|hCoV-19/Senegal/6751/2020|EPI ISL 486859|B.1.1|Senegal|2020-04-21	0.0005310243	Africa
Africa|hCoV-19/Ghana/1659 S14/2020|EPI ISL 422405|B.1.220|Ghana|2020-03-25	Africa|hCoV-19/Senegal/6751/2020|EPI ISL 486859|B.1.1|Senegal|2020-04-21	0.0002473192	Africa
Africa|hCoV-19/Ghana/2230 S4/2020|EPI ISL 422390|B.40|Ghana|2020-03-25	Africa|hCoV-19/Senegal/6751/2020|EPI ISL 486859|B.1.1|Senegal|2020-04-21	0.0005164482	Africa
Africa|hCoV-19/Ghana/2333 S5/2020|EPI ISL 422394|B.1.3|Ghana|2020-03-27	Africa|hCoV-19/Senegal/6751/2020|EPI ISL 486859|B.1.1|Senegal|2020-04-21	0.0004161743	Africa
Africa|hCoV-19/Ghana/2573 S27/2020|EPI ISL 515082|A|Ghana|2020-03-29	Africa|hCoV-19/Senegal/6751/2020|EPI ISL 486859|B.1.1|Senegal|2020-04-21	0.0006848660	Africa
Africa|hCoV-19/Ghana/2666 S32/2020|EPI ISL 515083|A|Ghana|2020-03-27	Africa|hCoV-19/Senegal/6751/2020|EPI ISL 486859|B.1.1|Senegal|2020-04-21	0.0001385398	Africa
Africa|hCoV-19/Ghana/2709 S25/2020|EPI ISL 515084|B.1|Ghana|2020-03-28	Africa|hCoV-19/Senegal/6751/2020|EPI ISL 486859|B.1.1|Senegal|2020-04-21	0.0004086265	Africa
Africa|hCoV-19/Ghana/2828 S6/2020|EPI ISL 422397|A.11|Ghana|2020-03-29	Africa|hCoV-19/Senegal/6751/2020|EPI ISL 486859|B.1.1|Senegal|2020-04-21	0.0006899280	Africa
Africa|hCoV-19/Ghana/2852 S30/2020|EPI ISL 515085|B.6|Ghana|2020-03-28	Africa|hCoV-19/Senegal/6751/2020|EPI ISL 486859|B.1.1|Senegal|2020-04-21	0.0001382478	Africa
Africa|hCoV-19/Ghana/2914 S8/2020|EPI ISL 422399|B.1.1|Ghana|2020-03-30	Africa|hCoV-19/Senegal/6751/2020|EPI ISL 486859|B.1.1|Senegal|2020-04-21	0.0001754427	Africa
Africa|hCoV-19/Ghana/34927 S20/2020|EPI ISL 515086|A.11|Ghana|2020-05-23	Africa|hCoV-19/Senegal/6751/2020|EPI ISL 486859|B.1.1|Senegal|2020-04-21	0.0005841258	Africa
Africa|hCoV-19/Ghana/34928 S21/2020|EPI ISL 515087|A.11|Ghana|2020-05-23	Africa|hCoV-19/Senegal/6751/2020|EPI ISL 486859|B.1.1|Senegal|2020-04-21	0.0006895333	Africa
Africa|hCoV-19/Ghana/34980 S22/2020|EPI ISL 515088|B.1.1|Ghana|2020-05-23	Africa|hCoV-19/Senegal/6751/2020|EPI ISL 486859|B.1.1|Senegal|2020-04-21	0.0001754076	Africa
Africa|hCoV-19/Ghana/34983 S40/2020|EPI ISL 515089|B.1.1|Ghana|2020-05-23	Africa|hCoV-19/Senegal/6751/2020|EPI ISL 486859|B.1.1|Senegal|2020-04-21	0.0002418066	Africa
Africa|hCoV-19/Ghana/35012 S17/2020|EPI ISL 515090|B.1.1|Ghana|2020-05-23	Africa|hCoV-19/Senegal/6751/2020|EPI ISL 486859|B.1.1|Senegal|2020-04-21	0.0002380898	Africa
Africa|hCoV-19/Ghana/35019 S18/2020|EPI ISL 515091|B.1.1|Ghana|2020-05-23	Africa|hCoV-19/Senegal/6751/2020|EPI ISL 486859|B.1.1|Senegal|2020-04-21	0.0001392244	Africa
Africa|hCoV-19/Ghana/35183 S24/2020|EPI ISL 515092|A|Ghana|2020-05-24	Africa|hCoV-19/Senegal/6751/2020|EPI ISL 486859|B.1.1|Senegal|2020-04-21	0.0001051369	Africa
Africa|hCoV-19/Ghana/35280 S41/2020|EPI ISL 515093|A|Ghana|2020-05-24	Africa|hCoV-19/Senegal/6751/2020|EPI ISL 486859|B.1.1|Senegal|2020-04-21	0.0005929814	Africa
Africa|hCoV-19/Ghana/35394 S49/2020|EPI ISL 515094|B.1.1.307|Ghana|2020-05-24	Africa|hCoV-19/Senegal/6751/2020|EPI ISL 486859|B.1.1|Senegal|2020-04-21	0.0001744122	Africa
Africa|hCoV-19/Ghana/35466 S19/2020|EPI ISL 515095|B.1.1|Ghana|2020-05-24	Africa|hCoV-19/Senegal/6751/2020|EPI ISL 486859|B.1.1|Senegal|2020-04-21	0.0002071919	Africa
Africa|hCoV-19/Ghana/35563 S37/2020|EPI ISL 515096|A.11|Ghana|2020-05-24	Africa|hCoV-19/Senegal/6751/2020|EPI ISL 486859|B.1.1|Senegal|2020-04-21	0.0007145567	Africa
Africa|hCoV-19/Ghana/36523 S23/2020|EPI ISL 515097|A|Ghana|2020-05-27	Africa|hCoV-19/Senegal/6751/2020|EPI ISL 486859|B.1.1|Senegal|2020-04-21	0.0002423289	Africa
Africa|hCoV-19/Ghana/81216 S36/2020|EPI ISL 515098|A|Ghana|2020-05-20	Africa|hCoV-19/Senegal/6751/2020|EPI ISL 486859|B.1.1|Senegal|2020-04-21	0.0006844277	Africa
Africa|hCoV-19/Ghana/81219 S34/2020|EPI ISL 515099|B.1.1|Ghana|2020-05-20	Africa|hCoV-19/Senegal/6751/2020|EPI ISL 486859|B.1.1|Senegal|2020-04-21	0.0001382000	Africa
Africa|hCoV-19/Ghana/82879 S48/2020|EPI ISL 515100|B.1|Ghana|2020-05-20	Africa|hCoV-19/Senegal/6751/2020|EPI ISL 486859|B.1.1|Senegal|2020-04-21	0.0004450927	Africa
Africa|hCoV-19/Ghana/83637 S29/2020|EPI ISL 515101|B.1.1|Ghana|2020-05-22	Africa|hCoV-19/Senegal/6751/2020|EPI ISL 486859|B.1.1|Senegal|2020-04-21	0.0001708106	Africa
Africa|hCoV-19/Ghana/84049 S31/2020|EPI ISL 515102|B.1|Ghana|2020-05-25	Africa|hCoV-19/Senegal/6751/2020|EPI ISL 486859|B.1.1|Senegal|2020-04-21	0.0004774055	Africa
Africa|hCoV-19/Ghana/84162 S45/2020|EPI ISL 515103|A|Ghana|2020-04-25	Africa|hCoV-19/Senegal/6751/2020|EPI ISL 486859|B.1.1|Senegal|2020-04-21	0.0005229360	Africa
Africa|hCoV-19/Ghana/84182 S43/2020|EPI ISL 515104|B.1.1|Ghana|2020-05-25	Africa|hCoV-19/Senegal/6751/2020|EPI ISL 486859|B.1.1|Senegal|2020-04-21	0.0003108951	Africa
Africa|hCoV-19/Ghana/84210 S44/2020|EPI ISL 515105|A|Ghana|2020-05-24	Africa|hCoV-19/Senegal/6751/2020|EPI ISL 486859|B.1.1|Senegal|2020-04-21	0.0006188389	Africa
Africa|hCoV-19/Ghana/84218 S47/2020|EPI ISL 515106|A|Ghana|2020-05-25	Africa|hCoV-19/Senegal/6751/2020|EPI ISL 486859|B.1.1|Senegal|2020-04-21	0.0006982878	Africa
Africa|hCoV-19/Ghana/84260 S28/2020|EPI ISL 515107|A|Ghana|2020-05-25	Africa|hCoV-19/Senegal/6751/2020|EPI ISL 486859|B.1.1|Senegal|2020-04-21	0.0005491447	Africa
Africa|hCoV-19/Ghana/84279 S42/2020|EPI ISL 515108|B.1|Ghana|2020-05-25	Africa|hCoV-19/Senegal/6751/2020|EPI ISL 486859|B.1.1|Senegal|2020-04-21	0.0004805841	Africa
Africa|hCoV-19/Ghana/84301 S35/2020|EPI ISL 515109|A.11|Ghana|2020-05-24	Africa|hCoV-19/Senegal/6751/2020|EPI ISL 486859|B.1.1|Senegal|2020-04-21	0.0005305476	Africa
Africa|hCoV-19/Ghana/84430 S51/2020|EPI ISL 515110|B.1.1.307|Ghana|2020-05-25	Africa|hCoV-19/Senegal/6751/2020|EPI ISL 486859|B.1.1|Senegal|2020-04-21	0.0001712059	Africa
Africa|hCoV-19/Ghana/84438 S50/2020|EPI ISL 515111|A|Ghana|2020-05-24	Africa|hCoV-19/Senegal/6751/2020|EPI ISL 486859|B.1.1|Senegal|2020-04-21	0.0005470798	Africa
Africa|hCoV-19/Ghana/84484 S16/2020|EPI ISL 515112|B.1.1|Ghana|2020-05-25	Africa|hCoV-19/Senegal/6751/2020|EPI ISL 486859|B.1.1|Senegal|2020-04-21	0.0002442725	Africa
Africa|hCoV-19/Ghana/KATH23/2020|EPI ISL 515181|A.11|Ghana|2020-03-22	Africa|hCoV-19/Senegal/6751/2020|EPI ISL 486859|B.1.1|Senegal|2020-04-21	0.0005444054	Africa
Africa|hCoV-19/Ghana/TTH10/2020|EPI ISL 515182|A|Ghana|2020-03-27	Africa|hCoV-19/Senegal/6751/2020|EPI ISL 486859|B.1.1|Senegal|2020-04-21	0.0005103176	Africa
Africa|hCoV-19/Ghana/TTH11/2020|EPI ISL 515183|A|Ghana|2020-03-27	Africa|hCoV-19/Senegal/6751/2020|EPI ISL 486859|B.1.1|Senegal|2020-04-21	0.0005120242	Africa
Africa|hCoV-19/Ghana/TTH6/2020|EPI ISL 515248|A|Ghana|2020-03-27	Africa|hCoV-19/Senegal/6751/2020|EPI ISL 486859|B.1.1|Senegal|2020-04-21	0.0006046051	Africa
Africa|hCoV-19/Kenya/C1092/2020|EPI ISL 457849|B.1.5|Kenya|2020-04-18	Africa|hCoV-19/Senegal/6751/2020|EPI ISL 486859|B.1.1|Senegal|2020-04-21	0.0002468094	Africa
Africa|hCoV-19/Kenya/C1102/2020|EPI ISL 568708|B.1.5|Kenya|2020-04-19	Africa|hCoV-19/Senegal/6751/2020|EPI ISL 486859|B.1.1|Senegal|2020-04-21	0.0003815995	Africa
Africa|hCoV-19/Kenya/C1162/2020|EPI ISL 457850|B.1.5|Kenya|2020-04-19	Africa|hCoV-19/Senegal/6751/2020|EPI ISL 486859|B.1.1|Senegal|2020-04-21	0.0002093021	Africa
Africa|hCoV-19/Kenya/C1216/2020|EPI ISL 457854|B.1.5|Kenya|2020-04-19	Africa|hCoV-19/Senegal/6751/2020|EPI ISL 486859|B.1.1|Senegal|2020-04-21	0.0002721240	Africa
Africa|hCoV-19/Kenya/C1292/2020|EPI ISL 457856|B|Kenya|2020-04-20	Africa|hCoV-19/Senegal/6751/2020|EPI ISL 486859|B.1.1|Senegal|2020-04-21	0.0002417899	Africa
Africa|hCoV-19/Kenya/C1357/2020|EPI ISL 457858|B.1.5|Kenya|2020-04-20	Africa|hCoV-19/Senegal/6751/2020|EPI ISL 486859|B.1.1|Senegal|2020-04-21	0.0002121431	Africa
Africa|hCoV-19/Kenya/C1422/2020|EPI ISL 457861|B.1|Kenya|2020-04-20	Africa|hCoV-19/Senegal/6751/2020|EPI ISL 486859|B.1.1|Senegal|2020-04-21	0.0002489490	Africa
Africa|hCoV-19/Kenya/C1499/2020|EPI ISL 457863|B.1.5|Kenya|2020-04-20	Africa|hCoV-19/Senegal/6751/2020|EPI ISL 486859|B.1.1|Senegal|2020-04-21	0.0002417680	Africa
Africa|hCoV-19/Kenya/C1646/2020|EPI ISL 457865|B.1.5|Kenya|2020-04-21	Africa|hCoV-19/Senegal/6751/2020|EPI ISL 486859|B.1.1|Senegal|2020-04-21	0.0002146242	Africa
Africa|hCoV-19/Kenya/C1739/2020|EPI ISL 457866|B|Kenya|2020-04-22	Africa|hCoV-19/Senegal/6751/2020|EPI ISL 486859|B.1.1|Senegal|2020-04-21	0.0002125038	Africa
Africa|hCoV-19/Kenya/C1751/2020|EPI ISL 457867|B.1.5|Kenya|2020-04-22	Africa|hCoV-19/Senegal/6751/2020|EPI ISL 486859|B.1.1|Senegal|2020-04-21	0.0002380874	Africa
Africa|hCoV-19/Kenya/C21582/2020|EPI ISL 568872|B.1|Kenya|2020-06-22	Africa|hCoV-19/Senegal/6751/2020|EPI ISL 486859|B.1.1|Senegal|2020-04-21	0.0005103402	Africa
Africa|hCoV-19/Kenya/C22/2020|EPI ISL 457845|B.1.5|Kenya|2020-03-17	Africa|hCoV-19/Senegal/6751/2020|EPI ISL 486859|B.1.1|Senegal|2020-04-21	0.0002492682	Africa
Africa|hCoV-19/Kenya/C2439/2020|EPI ISL 457877|B.1.5|Kenya|2020-04-24	Africa|hCoV-19/Senegal/6751/2020|EPI ISL 486859|B.1.1|Senegal|2020-04-21	0.0002736474	Africa
Africa|hCoV-19/Kenya/C2449/2020|EPI ISL 457878|B.1.5|Kenya|2020-04-24	Africa|hCoV-19/Senegal/6751/2020|EPI ISL 486859|B.1.1|Senegal|2020-04-21	0.0003148293	Africa
Africa|hCoV-19/Kenya/C2469/2020|EPI ISL 457879|B.1.5|Kenya|2020-04-24	Africa|hCoV-19/Senegal/6751/2020|EPI ISL 486859|B.1.1|Senegal|2020-04-21	0.0002061811	Africa
Africa|hCoV-19/Kenya/C253/2020|EPI ISL 457868|B.1|Kenya|2020-04-03	Africa|hCoV-19/Senegal/6751/2020|EPI ISL 486859|B.1.1|Senegal|2020-04-21	0.0002721175	Africa
Africa|hCoV-19/Kenya/C256/2020|EPI ISL 568697|B.1.5|Kenya|2020-04-04	Africa|hCoV-19/Senegal/6751/2020|EPI ISL 486859|B.1.1|Senegal|2020-04-21	0.0002815129	Africa
Africa|hCoV-19/Kenya/C2582/2020|EPI ISL 457883|B.1.5|Kenya|2020-04-25	Africa|hCoV-19/Senegal/6751/2020|EPI ISL 486859|B.1.1|Senegal|2020-04-21	0.0002789060	Africa
Africa|hCoV-19/Kenya/C2685/2020|EPI ISL 457884|B.1.5|Kenya|2020-04-25	Africa|hCoV-19/Senegal/6751/2020|EPI ISL 486859|B.1.1|Senegal|2020-04-21	0.0003066912	Africa
Africa|hCoV-19/Kenya/C2777/2020|EPI ISL 457887|B.1|Kenya|2020-04-26	Africa|hCoV-19/Senegal/6751/2020|EPI ISL 486859|B.1.1|Senegal|2020-04-21	0.0001788349	Africa
Africa|hCoV-19/Kenya/C2826/2020|EPI ISL 457891|B.1.5|Kenya|2020-04-27	Africa|hCoV-19/Senegal/6751/2020|EPI ISL 486859|B.1.1|Senegal|2020-04-21	0.0002052081	Africa
Africa|hCoV-19/Kenya/C2847/2020|EPI ISL 457892|B.1.5|Kenya|2020-04-27	Africa|hCoV-19/Senegal/6751/2020|EPI ISL 486859|B.1.1|Senegal|2020-04-21	0.0002121657	Africa
Africa|hCoV-19/Kenya/C293/2020|EPI ISL 457871|A|Kenya|2020-04-04	Africa|hCoV-19/Senegal/6751/2020|EPI ISL 486859|B.1.1|Senegal|2020-04-21	0.0005646450	Africa
Africa|hCoV-19/Kenya/C310/2020|EPI ISL 457874|B.4|Kenya|2020-04-04	Africa|hCoV-19/Senegal/6751/2020|EPI ISL 486859|B.1.1|Senegal|2020-04-21	0.0006936843	Africa
Africa|hCoV-19/Kenya/C3129/2020|EPI ISL 457897|B.1.5|Kenya|2020-04-28	Africa|hCoV-19/Senegal/6751/2020|EPI ISL 486859|B.1.1|Senegal|2020-04-21	0.0002390793	Africa
Africa|hCoV-19/Kenya/C314/2020|EPI ISL 457875|A|Kenya|2020-04-04	Africa|hCoV-19/Senegal/6751/2020|EPI ISL 486859|B.1.1|Senegal|2020-04-21	0.0005783975	Africa
Africa|hCoV-19/Kenya/C316/2020|EPI ISL 457876|B.4|Kenya|2020-04-04	Africa|hCoV-19/Senegal/6751/2020|EPI ISL 486859|B.1.1|Senegal|2020-04-21	0.0007003461	Africa
Africa|hCoV-19/Kenya/C3194/2020|EPI ISL 457901|B.1.5|Kenya|2020-04-28	Africa|hCoV-19/Senegal/6751/2020|EPI ISL 486859|B.1.1|Senegal|2020-04-21	0.0002788990	Africa
Africa|hCoV-19/Kenya/C3205/2020|EPI ISL 457902|B.1.5|Kenya|2020-04-28	Africa|hCoV-19/Senegal/6751/2020|EPI ISL 486859|B.1.1|Senegal|2020-04-21	0.0002074068	Africa
Africa|hCoV-19/Kenya/C3208/2020|EPI ISL 457903|B.1.5|Kenya|2020-04-28	Africa|hCoV-19/Senegal/6751/2020|EPI ISL 486859|B.1.1|Senegal|2020-04-21	0.0002118511	Africa
Africa|hCoV-19/Kenya/C3381/2020|EPI ISL 568714|B.1.5|Kenya|2020-04-30	Africa|hCoV-19/Senegal/6751/2020|EPI ISL 486859|B.1.1|Senegal|2020-04-21	0.0002394144	Africa
Africa|hCoV-19/Kenya/C3427/2020|EPI ISL 457906|B.1.5|Kenya|2020-04-29	Africa|hCoV-19/Senegal/6751/2020|EPI ISL 486859|B.1.1|Senegal|2020-04-21	0.0003089468	Africa
Africa|hCoV-19/Kenya/C3457/2020|EPI ISL 568715|B.1|Kenya|2020-04-30	Africa|hCoV-19/Senegal/6751/2020|EPI ISL 486859|B.1.1|Senegal|2020-04-21	0.0003140198	Africa
Africa|hCoV-19/Kenya/C3739/2020|EPI ISL 568717|B.1.5|Kenya|2020-05-04	Africa|hCoV-19/Senegal/6751/2020|EPI ISL 486859|B.1.1|Senegal|2020-04-21	0.0002052082	Africa
Africa|hCoV-19/Kenya/C389/2020|EPI ISL 568698|B.1.5|Kenya|2020-04-07	Africa|hCoV-19/Senegal/6751/2020|EPI ISL 486859|B.1.1|Senegal|2020-04-21	0.0002070418	Africa
Africa|hCoV-19/Kenya/C3980/2020|EPI ISL 568719|B.1|Kenya|2020-05-05	Africa|hCoV-19/Senegal/6751/2020|EPI ISL 486859|B.1.1|Senegal|2020-04-21	0.0002410773	Africa
Africa|hCoV-19/Kenya/C4083/2020|EPI ISL 568721|B.1.5|Kenya|2020-05-05	Africa|hCoV-19/Senegal/6751/2020|EPI ISL 486859|B.1.1|Senegal|2020-04-21	0.0002828229	Africa
Africa|hCoV-19/Kenya/C4195/2020|EPI ISL 568723|B.1.5|Kenya|2020-06-05	Africa|hCoV-19/Senegal/6751/2020|EPI ISL 486859|B.1.1|Senegal|2020-04-21	0.0002052154	Africa
Africa|hCoV-19/Kenya/C4199/2020|EPI ISL 568724|B.1.5|Kenya|2020-05-06	Africa|hCoV-19/Senegal/6751/2020|EPI ISL 486859|B.1.1|Senegal|2020-04-21	0.0002764038	Africa
Africa|hCoV-19/Kenya/C4214/2020|EPI ISL 568725|B.1|Kenya|2020-06-05	Africa|hCoV-19/Senegal/6751/2020|EPI ISL 486859|B.1.1|Senegal|2020-04-21	0.0002721054	Africa
Africa|hCoV-19/Kenya/C4419/2020|EPI ISL 568727|B.1|Kenya|2020-05-07	Africa|hCoV-19/Senegal/6751/2020|EPI ISL 486859|B.1.1|Senegal|2020-04-21	0.0003403391	Africa
Africa|hCoV-19/Kenya/C4420/2020|EPI ISL 568728|B.1.5|Kenya|2020-05-07	Africa|hCoV-19/Senegal/6751/2020|EPI ISL 486859|B.1.1|Senegal|2020-04-21	0.0002789669	Africa
Africa|hCoV-19/Kenya/C4585/2020|EPI ISL 568730|B.1.5|Kenya|2020-05-08	Africa|hCoV-19/Senegal/6751/2020|EPI ISL 486859|B.1.1|Senegal|2020-04-21	0.0002394248	Africa
Africa|hCoV-19/Kenya/C460/2020|EPI ISL 457910|B.1.5|Kenya|2020-04-08	Africa|hCoV-19/Senegal/6751/2020|EPI ISL 486859|B.1.1|Senegal|2020-04-21	0.0002467294	Africa
Africa|hCoV-19/Kenya/C4691/2020|EPI ISL 568733|B.1.5|Kenya|2020-05-09	Africa|hCoV-19/Senegal/6751/2020|EPI ISL 486859|B.1.1|Senegal|2020-04-21	0.0002080468	Africa
Africa|hCoV-19/Kenya/C4710/2020|EPI ISL 568735|B.1.5|Kenya|2020-05-08	Africa|hCoV-19/Senegal/6751/2020|EPI ISL 486859|B.1.1|Senegal|2020-04-21	0.0003401723	Africa
Africa|hCoV-19/Kenya/C4717/2020|EPI ISL 568737|B.1.5|Kenya|2020-05-08	Africa|hCoV-19/Senegal/6751/2020|EPI ISL 486859|B.1.1|Senegal|2020-04-21	0.0002500336	Africa
Africa|hCoV-19/Kenya/C4872/2020|EPI ISL 568741|B.1.5|Kenya|2020-05-08	Africa|hCoV-19/Senegal/6751/2020|EPI ISL 486859|B.1.1|Senegal|2020-04-21	0.0002416897	Africa
Africa|hCoV-19/Kenya/C4895/2020|EPI ISL 568742|B.1.5|Kenya|2020-05-08	Africa|hCoV-19/Senegal/6751/2020|EPI ISL 486859|B.1.1|Senegal|2020-04-21	0.0003110255	Africa
Africa|hCoV-19/Kenya/C5008/2020|EPI ISL 568744|B.1|Kenya|2020-05-08	Africa|hCoV-19/Senegal/6751/2020|EPI ISL 486859|B.1.1|Senegal|2020-04-21	0.0002467205	Africa
Africa|hCoV-19/Kenya/C5011/2020|EPI ISL 568745|B.1.5|Kenya|2020-05-08	Africa|hCoV-19/Senegal/6751/2020|EPI ISL 486859|B.1.1|Senegal|2020-04-21	0.0002763750	Africa
Africa|hCoV-19/Kenya/C5119/2020|EPI ISL 568750|B.1|Kenya|2020-05-09	Africa|hCoV-19/Senegal/6751/2020|EPI ISL 486859|B.1.1|Senegal|2020-04-21	0.0002394415	Africa
Africa|hCoV-19/Kenya/C5177/2020|EPI ISL 568752|B.1.5|Kenya|2020-05-09	Africa|hCoV-19/Senegal/6751/2020|EPI ISL 486859|B.1.1|Senegal|2020-04-21	0.0002418710	Africa
Africa|hCoV-19/Kenya/C5178/2020|EPI ISL 568753|B.1.5|Kenya|2020-05-09	Africa|hCoV-19/Senegal/6751/2020|EPI ISL 486859|B.1.1|Senegal|2020-04-21	0.0002490459	Africa
Africa|hCoV-19/Kenya/C5246/2020|EPI ISL 568754|B.1.5|Kenya|2020-05-09	Africa|hCoV-19/Senegal/6751/2020|EPI ISL 486859|B.1.1|Senegal|2020-04-21	0.0002396902	Africa
Africa|hCoV-19/Kenya/C5288/2020|EPI ISL 568755|B.1.5|Kenya|2020-05-10	Africa|hCoV-19/Senegal/6751/2020|EPI ISL 486859|B.1.1|Senegal|2020-04-21	0.0003142260	Africa
Africa|hCoV-19/Kenya/C5289/2020|EPI ISL 568756|B.1.5|Kenya|2020-05-10	Africa|hCoV-19/Senegal/6751/2020|EPI ISL 486859|B.1.1|Senegal|2020-04-21	0.0002134633	Africa
Africa|hCoV-19/Kenya/C5328/2020|EPI ISL 568760|B.1.5|Kenya|2020-05-10	Africa|hCoV-19/Senegal/6751/2020|EPI ISL 486859|B.1.1|Senegal|2020-04-21	0.0002419147	Africa
Africa|hCoV-19/Kenya/C5335/2020|EPI ISL 568762|B.1.5|Kenya|2020-05-10	Africa|hCoV-19/Senegal/6751/2020|EPI ISL 486859|B.1.1|Senegal|2020-04-21	0.0002421244	Africa
Africa|hCoV-19/Kenya/C5384/2020|EPI ISL 568764|B.1.5|Kenya|2020-05-10	Africa|hCoV-19/Senegal/6751/2020|EPI ISL 486859|B.1.1|Senegal|2020-04-21	0.0003401608	Africa
Africa|hCoV-19/Kenya/C54/2020|EPI ISL 457847|B.1|Kenya|2020-03-24	Africa|hCoV-19/Senegal/6751/2020|EPI ISL 486859|B.1.1|Senegal|2020-04-21	0.0003120355	Africa
Africa|hCoV-19/Kenya/C544/2020|EPI ISL 457911|B.1.5|Kenya|2020-04-10	Africa|hCoV-19/Senegal/6751/2020|EPI ISL 486859|B.1.1|Senegal|2020-04-21	0.0002467381	Africa
Africa|hCoV-19/Kenya/C5442/2020|EPI ISL 568767|B.1.5|Kenya|2020-05-10	Africa|hCoV-19/Senegal/6751/2020|EPI ISL 486859|B.1.1|Senegal|2020-04-21	0.0002736474	Africa
Africa|hCoV-19/Kenya/C569/2020|EPI ISL 568700|B.1|Kenya|2020-04-12	Africa|hCoV-19/Senegal/6751/2020|EPI ISL 486859|B.1.1|Senegal|2020-04-21	0.0002465902	Africa
Africa|hCoV-19/Kenya/C5695/2020|EPI ISL 568770|B.1.5|Kenya|2020-05-11	Africa|hCoV-19/Senegal/6751/2020|EPI ISL 486859|B.1.1|Senegal|2020-04-21	0.0003078657	Africa
Africa|hCoV-19/Kenya/C5701/2020|EPI ISL 568772|B.1|Kenya|2020-05-11	Africa|hCoV-19/Senegal/6751/2020|EPI ISL 486859|B.1.1|Senegal|2020-04-21	0.0002394309	Africa
Africa|hCoV-19/Kenya/C571/2020|EPI ISL 568702|A|Kenya|2020-04-12	Africa|hCoV-19/Senegal/6751/2020|EPI ISL 486859|B.1.1|Senegal|2020-04-21	0.0005783974	Africa
Africa|hCoV-19/Kenya/C5767/2020|EPI ISL 568773|B.1.5|Kenya|2020-05-11	Africa|hCoV-19/Senegal/6751/2020|EPI ISL 486859|B.1.1|Senegal|2020-04-21	0.0003522941	Africa
Africa|hCoV-19/Kenya/C5811/2020|EPI ISL 568775|B.1.5|Kenya|2020-05-11	Africa|hCoV-19/Senegal/6751/2020|EPI ISL 486859|B.1.1|Senegal|2020-04-21	0.0002394306	Africa
Africa|hCoV-19/Kenya/C5813/2020|EPI ISL 568776|B.1|Kenya|2020-05-11	Africa|hCoV-19/Senegal/6751/2020|EPI ISL 486859|B.1.1|Senegal|2020-04-21	0.0002418710	Africa
Africa|hCoV-19/Kenya/C5835/2020|EPI ISL 568777|B.1.5|Kenya|2020-05-12	Africa|hCoV-19/Senegal/6751/2020|EPI ISL 486859|B.1.1|Senegal|2020-04-21	0.0002762418	Africa
Africa|hCoV-19/Kenya/C587/2020|EPI ISL 457912|B.1.5|Kenya|2020-04-11	Africa|hCoV-19/Senegal/6751/2020|EPI ISL 486859|B.1.1|Senegal|2020-04-21	0.0002440316	Africa
Africa|hCoV-19/Kenya/C589/2020|EPI ISL 457913|B.1.5|Kenya|2020-04-11	Africa|hCoV-19/Senegal/6751/2020|EPI ISL 486859|B.1.1|Senegal|2020-04-21	0.0002426925	Africa
Africa|hCoV-19/Kenya/C5902/2020|EPI ISL 568779|B.1.5|Kenya|2020-05-12	Africa|hCoV-19/Senegal/6751/2020|EPI ISL 486859|B.1.1|Senegal|2020-04-21	0.0002443017	Africa
Africa|hCoV-19/Kenya/C5911/2020|EPI ISL 568780|B.1.5|Kenya|2020-05-12	Africa|hCoV-19/Senegal/6751/2020|EPI ISL 486859|B.1.1|Senegal|2020-04-21	0.0002442393	Africa
Africa|hCoV-19/Kenya/C5914/2020|EPI ISL 568782|B.1.5|Kenya|2020-05-12	Africa|hCoV-19/Senegal/6751/2020|EPI ISL 486859|B.1.1|Senegal|2020-04-21	0.0002739097	Africa
Africa|hCoV-19/Kenya/C6186/2020|EPI ISL 568787|B.1.5|Kenya|2020-05-13	Africa|hCoV-19/Senegal/6751/2020|EPI ISL 486859|B.1.1|Senegal|2020-04-21	0.0003110403	Africa
Africa|hCoV-19/Kenya/C6255/2020|EPI ISL 568790|B.1.1.33|Kenya|2020-05-13	Africa|hCoV-19/Senegal/6751/2020|EPI ISL 486859|B.1.1|Senegal|2020-04-21	0.0003080514	Africa
Africa|hCoV-19/Kenya/C6298/2020|EPI ISL 568792|B.1|Kenya|2020-05-13	Africa|hCoV-19/Senegal/6751/2020|EPI ISL 486859|B.1.1|Senegal|2020-04-21	0.0002465441	Africa
Africa|hCoV-19/Kenya/C6369/2020|EPI ISL 568794|B.1|Kenya|2020-05-14	Africa|hCoV-19/Senegal/6751/2020|EPI ISL 486859|B.1.1|Senegal|2020-04-21	0.0002813741	Africa
Africa|hCoV-19/Kenya/C6380/2020|EPI ISL 568798|B.1.5|Kenya|2020-05-15	Africa|hCoV-19/Senegal/6751/2020|EPI ISL 486859|B.1.1|Senegal|2020-04-21	0.0002115074	Africa
Africa|hCoV-19/Kenya/C6384/2020|EPI ISL 568799|B.1|Kenya|2020-05-14	Africa|hCoV-19/Senegal/6751/2020|EPI ISL 486859|B.1.1|Senegal|2020-04-21	0.0002417813	Africa
Africa|hCoV-19/Kenya/C639/2020|EPI ISL 568703|B|Kenya|2020-04-14	Africa|hCoV-19/Senegal/6751/2020|EPI ISL 486859|B.1.1|Senegal|2020-04-21	0.0003534808	Africa
Africa|hCoV-19/Kenya/C6518/2020|EPI ISL 568803|B.1.5|Kenya|2020-05-14	Africa|hCoV-19/Senegal/6751/2020|EPI ISL 486859|B.1.1|Senegal|2020-04-21	0.0003168683	Africa
Africa|hCoV-19/Kenya/C6524/2020|EPI ISL 568805|A|Kenya|2020-05-14	Africa|hCoV-19/Senegal/6751/2020|EPI ISL 486859|B.1.1|Senegal|2020-04-21	0.0005588873	Africa
Africa|hCoV-19/Kenya/C656/2020|EPI ISL 457915|B.1.5|Kenya|2020-04-13	Africa|hCoV-19/Senegal/6751/2020|EPI ISL 486859|B.1.1|Senegal|2020-04-21	0.0002721240	Africa
Africa|hCoV-19/Kenya/C6564/2020|EPI ISL 568806|B.1.5|Kenya|2020-05-14	Africa|hCoV-19/Senegal/6751/2020|EPI ISL 486859|B.1.1|Senegal|2020-04-21	0.0003200827	Africa
Africa|hCoV-19/Kenya/C6878/2020|EPI ISL 568813|B.1.1|Kenya|2020-05-15	Africa|hCoV-19/Senegal/6751/2020|EPI ISL 486859|B.1.1|Senegal|2020-04-21	0.0001077609	Africa
Africa|hCoV-19/Kenya/C6914/2020|EPI ISL 568817|B.1|Kenya|2020-05-15	Africa|hCoV-19/Senegal/6751/2020|EPI ISL 486859|B.1.1|Senegal|2020-04-21	0.0003520334	Africa
Africa|hCoV-19/Kenya/C7081/2020|EPI ISL 568824|B.1.5|Kenya|2020-05-16	Africa|hCoV-19/Senegal/6751/2020|EPI ISL 486859|B.1.1|Senegal|2020-04-21	0.0002513103	Africa
Africa|hCoV-19/Kenya/C713/2020|EPI ISL 457920|B.1.5|Kenya|2020-04-14	Africa|hCoV-19/Senegal/6751/2020|EPI ISL 486859|B.1.1|Senegal|2020-04-21	0.0002721172	Africa
Africa|hCoV-19/Kenya/C7579/2020|EPI ISL 568842|A|Kenya|2020-05-16	Africa|hCoV-19/Senegal/6751/2020|EPI ISL 486859|B.1.1|Senegal|2020-04-21	0.0005578103	Africa
Africa|hCoV-19/Kenya/C7605/2020|EPI ISL 568847|A|Kenya|2020-05-16	Africa|hCoV-19/Senegal/6751/2020|EPI ISL 486859|B.1.1|Senegal|2020-04-21	0.0005840798	Africa
Africa|hCoV-19/Kenya/C787/2020|EPI ISL 457921|B.1.5|Kenya|2020-04-15	Africa|hCoV-19/Senegal/6751/2020|EPI ISL 486859|B.1.1|Senegal|2020-04-21	0.0002380875	Africa
Africa|hCoV-19/Kenya/C7949/2020|EPI ISL 568852|B.1|Kenya|2020-05-18	Africa|hCoV-19/Senegal/6751/2020|EPI ISL 486859|B.1.1|Senegal|2020-04-21	0.0003161819	Africa
Africa|hCoV-19/Kenya/C815/2020|EPI ISL 568706|B.1|Kenya|2020-04-16	Africa|hCoV-19/Senegal/6751/2020|EPI ISL 486859|B.1.1|Senegal|2020-04-21	0.0002816175	Africa
Africa|hCoV-19/Kenya/C8240/2020|EPI ISL 568855|B.1.5|Kenya|2020-05-19	Africa|hCoV-19/Senegal/6751/2020|EPI ISL 486859|B.1.1|Senegal|2020-04-21	0.0002816376	Africa
Africa|hCoV-19/Kenya/C926/2020|EPI ISL 457928|B.1.5|Kenya|2020-04-17	Africa|hCoV-19/Senegal/6751/2020|EPI ISL 486859|B.1.1|Senegal|2020-04-21	0.0002386335	Africa
Africa|hCoV-19/Kenya/D5/2020|EPI ISL 457999|B.1|Kenya|2020-05-22	Africa|hCoV-19/Senegal/6751/2020|EPI ISL 486859|B.1.1|Senegal|2020-04-21	0.0005222056	Africa
Africa|hCoV-19/Kenya/D6/2020|EPI ISL 458000|B.40|Kenya|2020-03-17	Africa|hCoV-19/Senegal/6751/2020|EPI ISL 486859|B.1.1|Senegal|2020-04-21	0.0006130917	Africa
Africa|hCoV-19/Kenya/NIC 059/2020|EPI ISL 457827|B.40|Kenya|2020-03	Africa|hCoV-19/Senegal/6751/2020|EPI ISL 486859|B.1.1|Senegal|2020-04-21	0.0005842728	Africa
Africa|hCoV-19/Kenya/NIC 084/2020|EPI ISL 457828|B|Kenya|2020-03	Africa|hCoV-19/Senegal/6751/2020|EPI ISL 486859|B.1.1|Senegal|2020-04-21	0.0005443741	Africa
Africa|hCoV-19/Kenya/NIC 087/2020|EPI ISL 457829|B.1.1.20|Kenya|2020-03	Africa|hCoV-19/Senegal/6751/2020|EPI ISL 486859|B.1.1|Senegal|2020-04-21	0.0001713566	Africa
Africa|hCoV-19/Kenya/NIC 089/2020|EPI ISL 457830|B.1.1.20|Kenya|2020-03	Africa|hCoV-19/Senegal/6751/2020|EPI ISL 486859|B.1.1|Senegal|2020-04-21	0.0001783668	Africa
Africa|hCoV-19/Kenya/NIC 168/2020|EPI ISL 457832|B.1.255|Kenya|2020-03	Africa|hCoV-19/Senegal/6751/2020|EPI ISL 486859|B.1.1|Senegal|2020-04-21	0.0003153289	Africa
Africa|hCoV-19/Kenya/NIC 187/2020|EPI ISL 457833|B.1.5|Kenya|2020-03-20	Africa|hCoV-19/Senegal/6751/2020|EPI ISL 486859|B.1.1|Senegal|2020-04-21	0.0003061323	Africa
Africa|hCoV-19/Kenya/NIC 196/2020|EPI ISL 457834|B.1.1|Kenya|2020-03-21	Africa|hCoV-19/Senegal/6751/2020|EPI ISL 486859|B.1.1|Senegal|2020-04-21	0.0001422641	Africa
Africa|hCoV-19/Kenya/NIC 248/2020|EPI ISL 457836|B.40|Kenya|2020-03-23	Africa|hCoV-19/Senegal/6751/2020|EPI ISL 486859|B.1.1|Senegal|2020-04-21	0.0005202144	Africa
Africa|hCoV-19/Kenya/NIC 266/2020|EPI ISL 457838|B.6|Kenya|2020-03-24	Africa|hCoV-19/Senegal/6751/2020|EPI ISL 486859|B.1.1|Senegal|2020-04-21	0.0006230991	Africa
Africa|hCoV-19/Kenya/NIC 492/2020|EPI ISL 457840|B.1.5|Kenya|2020-03	Africa|hCoV-19/Senegal/6751/2020|EPI ISL 486859|B.1.1|Senegal|2020-04-21	0.0002471736	Africa
Africa|hCoV-19/Kenya/NIC 512/2020|EPI ISL 457841|B.1.5|Kenya|2020-03	Africa|hCoV-19/Senegal/6751/2020|EPI ISL 486859|B.1.1|Senegal|2020-04-21	0.0002469905	Africa
Africa|hCoV-19/Kenya/NIC 569/2020|EPI ISL 457843|B.1.1|Kenya|2020-03-29	Africa|hCoV-19/Senegal/6751/2020|EPI ISL 486859|B.1.1|Senegal|2020-04-21	0.0001700456	Africa
Africa|hCoV-19/Kenya/NIC 593/2020|EPI ISL 457844|B.1.1.316|Kenya|2020-03-29	Africa|hCoV-19/Senegal/6751/2020|EPI ISL 486859|B.1.1|Senegal|2020-04-21	0.0001750759	Africa
Africa|hCoV-19/Kenya/S052/2020|EPI ISL 457932|B.4|Kenya|2020-03-14	Africa|hCoV-19/Senegal/6751/2020|EPI ISL 486859|B.1.1|Senegal|2020-04-21	0.0007291576	Africa
Africa|hCoV-19/Kenya/S109/2020|EPI ISL 457933|B.4|Kenya|2020-03-23	Africa|hCoV-19/Senegal/6751/2020|EPI ISL 486859|B.1.1|Senegal|2020-04-21	0.0006620165	Africa
Africa|hCoV-19/Kenya/S299/2020|EPI ISL 457934|B.1.1.1|Kenya|2020-03-29	Africa|hCoV-19/Senegal/6751/2020|EPI ISL 486859|B.1.1|Senegal|2020-04-21	0.0003119382	Africa
Africa|hCoV-19/Madagascar/IP-01650/2020|EPI ISL 508862|B.1|Madagascar|2020-03-20	Africa|hCoV-19/Senegal/6751/2020|EPI ISL 486859|B.1.1|Senegal|2020-04-21	0.0003401607	Africa
Africa|hCoV-19/Madagascar/IP-01861/2020|EPI ISL 508863|B.1|Madagascar|2020-03-22	Africa|hCoV-19/Senegal/6751/2020|EPI ISL 486859|B.1.1|Senegal|2020-04-21	0.0003401608	Africa
Africa|hCoV-19/Mali/M002593/2020|EPI ISL 487446|A|Mali|2020-04-06	Africa|hCoV-19/Senegal/6751/2020|EPI ISL 486859|B.1.1|Senegal|2020-04-21	0.0005783836	Africa
Africa|hCoV-19/Mali/M002615/2020|EPI ISL 487447|A|Mali|2020-04-06	Africa|hCoV-19/Senegal/6751/2020|EPI ISL 486859|B.1.1|Senegal|2020-04-21	0.0005444055	Africa
Africa|hCoV-19/Mali/M002616/2020|EPI ISL 487448|A|Mali|2020-04-06	Africa|hCoV-19/Senegal/6751/2020|EPI ISL 486859|B.1.1|Senegal|2020-04-21	0.0005102951	Africa
Africa|hCoV-19/Mali/M002618/2020|EPI ISL 487449|A|Mali|2020-04-06	Africa|hCoV-19/Senegal/6751/2020|EPI ISL 486859|B.1.1|Senegal|2020-04-21	0.0005783857	Africa
Africa|hCoV-19/Mali/M002644/2020|EPI ISL 487450|A|Mali|2020-04-08	Africa|hCoV-19/Senegal/6751/2020|EPI ISL 486859|B.1.1|Senegal|2020-04-21	0.0006124626	Africa
Africa|hCoV-19/Mali/M002659/2020|EPI ISL 487451|A|Mali|2020-04-09	Africa|hCoV-19/Senegal/6751/2020|EPI ISL 486859|B.1.1|Senegal|2020-04-21	0.0005443499	Africa
Africa|hCoV-19/Mali/M002663/2020|EPI ISL 487452|A|Mali|2020-04-09	Africa|hCoV-19/Senegal/6751/2020|EPI ISL 486859|B.1.1|Senegal|2020-04-21	0.0006464552	Africa
Africa|hCoV-19/Mali/M002667/2020|EPI ISL 487453|B.1|Mali|2020-04-10	Africa|hCoV-19/Senegal/6751/2020|EPI ISL 486859|B.1.1|Senegal|2020-04-21	0.0003401608	Africa
Africa|hCoV-19/Mali/M002672/2020|EPI ISL 487454|B|Mali|2020-04-10	Africa|hCoV-19/Senegal/6751/2020|EPI ISL 486859|B.1.1|Senegal|2020-04-21	0.0004764116	Africa
Africa|hCoV-19/Mali/M002673/2020|EPI ISL 487455|B.1|Mali|2020-04-10	Africa|hCoV-19/Senegal/6751/2020|EPI ISL 486859|B.1.1|Senegal|2020-04-21	0.0003401539	Africa
Africa|hCoV-19/Mali/M002675/2020|EPI ISL 487456|A|Mali|2020-04-10	Africa|hCoV-19/Senegal/6751/2020|EPI ISL 486859|B.1.1|Senegal|2020-04-21	0.0005443499	Africa
Africa|hCoV-19/Mali/M002698/2020|EPI ISL 487457|A|Mali|2020-04-12	Africa|hCoV-19/Senegal/6751/2020|EPI ISL 486859|B.1.1|Senegal|2020-04-21	0.0005443499	Africa
Africa|hCoV-19/Mali/M002700/2020|EPI ISL 487458|B.1|Mali|2020-04-12	Africa|hCoV-19/Senegal/6751/2020|EPI ISL 486859|B.1.1|Senegal|2020-04-21	0.0004782109	Africa
Africa|hCoV-19/Mali/M002703/2020|EPI ISL 487459|B.1|Mali|2020-04-12	Africa|hCoV-19/Senegal/6751/2020|EPI ISL 486859|B.1.1|Senegal|2020-04-21	0.0004082013	Africa
Africa|hCoV-19/Mali/M002704/2020|EPI ISL 487460|A|Mali|2020-04-12	Africa|hCoV-19/Senegal/6751/2020|EPI ISL 486859|B.1.1|Senegal|2020-04-21	0.0004762657	Africa
Africa|hCoV-19/Mali/M002707/2020|EPI ISL 487461|A|Mali|2020-04-12	Africa|hCoV-19/Senegal/6751/2020|EPI ISL 486859|B.1.1|Senegal|2020-04-21	0.0006464837	Africa
Africa|hCoV-19/Mali/M002758/2020|EPI ISL 487462|B.1|Mali|2020-04-13	Africa|hCoV-19/Senegal/6751/2020|EPI ISL 486859|B.1.1|Senegal|2020-04-21	0.0004082373	Africa
Africa|hCoV-19/Mali/M002823/2020|EPI ISL 487463|A|Mali|2020-04-14	Africa|hCoV-19/Senegal/6751/2020|EPI ISL 486859|B.1.1|Senegal|2020-04-21	0.0006124187	Africa
Africa|hCoV-19/Mali/M002824/2020|EPI ISL 487464|B.1.3|Mali|2020-04-14	Africa|hCoV-19/Senegal/6751/2020|EPI ISL 486859|B.1.1|Senegal|2020-04-21	0.0004422556	Africa
Africa|hCoV-19/Mali/M002826/2020|EPI ISL 487465|A|Mali|2020-04-14	Africa|hCoV-19/Senegal/6751/2020|EPI ISL 486859|B.1.1|Senegal|2020-04-21	0.0005103176	Africa
Africa|hCoV-19/Mali/M002830/2020|EPI ISL 487466|B.1.275|Mali|2020-04-14	Africa|hCoV-19/Senegal/6751/2020|EPI ISL 486859|B.1.1|Senegal|2020-04-21	0.0004082456	Africa
Africa|hCoV-19/Morocco/15N/2020|EPI ISL 458150|B.1.1|Morocco|2020-05-15	Africa|hCoV-19/Senegal/6751/2020|EPI ISL 486859|B.1.1|Senegal|2020-04-21	0.0004427872	Africa
Africa|hCoV-19/Morocco/6887/2020|EPI ISL 459965|B.1.1|Morocco|2020-03-03	Africa|hCoV-19/Senegal/6751/2020|EPI ISL 486859|B.1.1|Senegal|2020-04-21	0.0001360291	Africa
Africa|hCoV-19/Morocco/6888/2020|EPI ISL 459966|B.1.1|Morocco|2020-03-15	Africa|hCoV-19/Senegal/6751/2020|EPI ISL 486859|B.1.1|Senegal|2020-04-21	0.0002380712	Africa
Africa|hCoV-19/Morocco/6889/2020|EPI ISL 459967|B.1.5|Morocco|2020-03-15	Africa|hCoV-19/Senegal/6751/2020|EPI ISL 486859|B.1.1|Senegal|2020-04-21	0.0002058112	Africa
Africa|hCoV-19/Morocco/6890/2020|EPI ISL 459968|B.1.5|Morocco|2020-03-17	Africa|hCoV-19/Senegal/6751/2020|EPI ISL 486859|B.1.1|Senegal|2020-04-21	0.0003078204	Africa
Africa|hCoV-19/Morocco/6891/2020|EPI ISL 459969|B.1.255|Morocco|2020-03-20	Africa|hCoV-19/Senegal/6751/2020|EPI ISL 486859|B.1.1|Senegal|2020-04-21	0.0002750514	Africa
Africa|hCoV-19/Morocco/6892/2020|EPI ISL 459970|B.1.5|Morocco|2020-03-17	Africa|hCoV-19/Senegal/6751/2020|EPI ISL 486859|B.1.1|Senegal|2020-04-21	0.0002750797	Africa
Africa|hCoV-19/Morocco/6893/2020|EPI ISL 459971|B.1.153|Morocco|2020-03-18	Africa|hCoV-19/Senegal/6751/2020|EPI ISL 486859|B.1.1|Senegal|2020-04-21	0.0004830140	Africa
Africa|hCoV-19/Morocco/6894/2020|EPI ISL 459972|B.1|Morocco|2020-03-20	Africa|hCoV-19/Senegal/6751/2020|EPI ISL 486859|B.1.1|Senegal|2020-04-21	0.0004422557	Africa
Africa|hCoV-19/Morocco/6895/2020|EPI ISL 459973|B.1.1|Morocco|2020-03-20	Africa|hCoV-19/Senegal/6751/2020|EPI ISL 486859|B.1.1|Senegal|2020-04-21	0.0001700399	Africa
Africa|hCoV-19/Morocco/6897/2020|EPI ISL 459975|B.1.5|Morocco|2020-03-21	Africa|hCoV-19/Senegal/6751/2020|EPI ISL 486859|B.1.1|Senegal|2020-04-21	0.0003061322	Africa
Africa|hCoV-19/Morocco/6898/2020|EPI ISL 459976|B.1|Morocco|2020-03-16	Africa|hCoV-19/Senegal/6751/2020|EPI ISL 486859|B.1.1|Senegal|2020-04-21	0.0003401757	Africa
Africa|hCoV-19/Morocco/6899/2020|EPI ISL 459977|B.1.1|Morocco|2020-04-21	Africa|hCoV-19/Senegal/6751/2020|EPI ISL 486859|B.1.1|Senegal|2020-04-21	0.0001020153	Africa
Africa|hCoV-19/Morocco/6900/2020|EPI ISL 459978|B.1.1.247|Morocco|2020-04-20	Africa|hCoV-19/Senegal/6751/2020|EPI ISL 486859|B.1.1|Senegal|2020-04-21	0.0002040520	Africa
Africa|hCoV-19/Morocco/6901/2020|EPI ISL 459979|B.1|Morocco|2020-04-19	Africa|hCoV-19/Senegal/6751/2020|EPI ISL 486859|B.1.1|Senegal|2020-04-21	0.0003741845	Africa
Africa|hCoV-19/Morocco/6902/2020|EPI ISL 459980|B.1.1|Morocco|2020-04-19	Africa|hCoV-19/Senegal/6751/2020|EPI ISL 486859|B.1.1|Senegal|2020-04-21	0.0003061238	Africa
Africa|hCoV-19/Morocco/6903/2020|EPI ISL 459981|B.1|Morocco|2020-04-19	Africa|hCoV-19/Senegal/6751/2020|EPI ISL 486859|B.1.1|Senegal|2020-04-21	0.0005103383	Africa
Africa|hCoV-19/Morocco/6904/2020|EPI ISL 459982|B.1|Morocco|2020-04-18	Africa|hCoV-19/Senegal/6751/2020|EPI ISL 486859|B.1.1|Senegal|2020-04-21	0.0004763078	Africa
Africa|hCoV-19/Morocco/6905/2020|EPI ISL 459983|B.1.1|Morocco|2020-04-21	Africa|hCoV-19/Senegal/6751/2020|EPI ISL 486859|B.1.1|Senegal|2020-04-21	0.0001700399	Africa
Africa|hCoV-19/Morocco/6906/2020|EPI ISL 459984|B.1.1|Morocco|2020-04-06	Africa|hCoV-19/Senegal/6751/2020|EPI ISL 486859|B.1.1|Senegal|2020-04-21	0.0001360291	Africa
Africa|hCoV-19/Morocco/AZ183/2020|EPI ISL 476026|B.1.1|Morocco|2020-05-11	Africa|hCoV-19/Senegal/6751/2020|EPI ISL 486859|B.1.1|Senegal|2020-04-21	0.0003401595	Africa
Africa|hCoV-19/Morocco/CA24/2020|EPI ISL 476025|B.1.1|Morocco|2020-05-02	Africa|hCoV-19/Senegal/6751/2020|EPI ISL 486859|B.1.1|Senegal|2020-04-21	0.0004763108	Africa
Africa|hCoV-19/Morocco/HMIMV-Rabat102-03/2020|EPI ISL 471456|B.1|Morocco|2020-03-31	Africa|hCoV-19/Senegal/6751/2020|EPI ISL 486859|B.1.1|Senegal|2020-04-21	0.0004763060	Africa
Africa|hCoV-19/Morocco/HMIMV-Rabat1025-04/2020|EPI ISL 471457|B.1|Morocco|2020-04-13	Africa|hCoV-19/Senegal/6751/2020|EPI ISL 486859|B.1.1|Senegal|2020-04-21	0.0003741934	Africa
Africa|hCoV-19/Morocco/HMIMV-Rabat1429-04/2020|EPI ISL 471458|B.1|Morocco|2020-04-19	Africa|hCoV-19/Senegal/6751/2020|EPI ISL 486859|B.1.1|Senegal|2020-04-21	0.0004763077	Africa
Africa|hCoV-19/Morocco/HMIMV-Rabat1435-04/2020|EPI ISL 471459|B.1|Morocco|2020-04-19	Africa|hCoV-19/Senegal/6751/2020|EPI ISL 486859|B.1.1|Senegal|2020-04-21	0.0003401539	Africa
Africa|hCoV-19/Morocco/HMIMV-Rabat1462-04/2020|EPI ISL 471460|B.1|Morocco|2020-04-19	Africa|hCoV-19/Senegal/6751/2020|EPI ISL 486859|B.1.1|Senegal|2020-04-21	0.0004422572	Africa
Africa|hCoV-19/Morocco/OUA677-19/2020|EPI ISL 451400|B.1.5|Morocco|2020-04-23	Africa|hCoV-19/Senegal/6751/2020|EPI ISL 486859|B.1.1|Senegal|2020-04-21	0.0003742099	Africa
Africa|hCoV-19/Morocco/RA85/2020|EPI ISL 467299|B.1|Morocco|2020-05-21	Africa|hCoV-19/Senegal/6751/2020|EPI ISL 486859|B.1.1|Senegal|2020-04-21	0.0008168805	Africa
Africa|hCoV-19/Morocco/RMPS-01/2020|EPI ISL 469017|B.1|Morocco|2020-04-13	Africa|hCoV-19/Senegal/6751/2020|EPI ISL 486859|B.1.1|Senegal|2020-04-21	0.0003401607	Africa
Africa|hCoV-19/Morocco/RMPS-02/2020|EPI ISL 469049|B.1|Morocco|2020-03-30	Africa|hCoV-19/Senegal/6751/2020|EPI ISL 486859|B.1.1|Senegal|2020-04-21	0.0003401757	Africa
Africa|hCoV-19/Morocco/RMPS-03/2020|EPI ISL 469051|B.1|Morocco|2020-04-03	Africa|hCoV-19/Senegal/6751/2020|EPI ISL 486859|B.1.1|Senegal|2020-04-21	0.0004422556	Africa
Africa|hCoV-19/Morocco/RMPS-04/2020|EPI ISL 469052|B.1|Morocco|2020-03-30	Africa|hCoV-19/Senegal/6751/2020|EPI ISL 486859|B.1.1|Senegal|2020-04-21	0.0003401607	Africa
Africa|hCoV-19/Morocco/RMPS-05/2020|EPI ISL 469053|B.1|Morocco|2020-03-30	Africa|hCoV-19/Senegal/6751/2020|EPI ISL 486859|B.1.1|Senegal|2020-04-21	0.0003061384	Africa
Africa|hCoV-19/Morocco/RMPS-06/2020|EPI ISL 469054|B.1|Morocco|2020-04-01	Africa|hCoV-19/Senegal/6751/2020|EPI ISL 486859|B.1.1|Senegal|2020-04-21	0.0003401608	Africa
Africa|hCoV-19/Morocco/RMPS-12/2020|EPI ISL 482737|B.1.1|Morocco|2020-05-08	Africa|hCoV-19/Senegal/6751/2020|EPI ISL 486859|B.1.1|Senegal|2020-04-21	0.0002769684	Africa
Africa|hCoV-19/Morocco/RMPS-13/2020|EPI ISL 482738|B.1|Morocco|2020-04-10	Africa|hCoV-19/Senegal/6751/2020|EPI ISL 486859|B.1.1|Senegal|2020-04-21	0.0003462369	Africa
Africa|hCoV-19/Morocco/RMPS-14/2020|EPI ISL 482739|B.1|Morocco|2020-04-22	Africa|hCoV-19/Senegal/6751/2020|EPI ISL 486859|B.1.1|Senegal|2020-04-21	0.0003532066	Africa
Africa|hCoV-19/Morocco/refstage1/2020|EPI ISL 476559|B.1.5|Morocco|2020-02-27	Africa|hCoV-19/Senegal/6751/2020|EPI ISL 486859|B.1.1|Senegal|2020-04-21	0.0002380876	Africa
Africa|hCoV-19/Nigeria/AB03-CV135/2020|EPI ISL 527872|B.1.5|Nigeria|2020-05-12	Africa|hCoV-19/Senegal/6751/2020|EPI ISL 486859|B.1.1|Senegal|2020-04-21	0.0003782619	Africa
Africa|hCoV-19/Nigeria/ED01-CV155/2020|EPI ISL 527873|B.40|Nigeria|2020-02-21	Africa|hCoV-19/Senegal/6751/2020|EPI ISL 486859|B.1.1|Senegal|2020-04-21	0.0006465111	Africa
Africa|hCoV-19/Nigeria/ED02-CV156/2020|EPI ISL 527874|B.40|Nigeria|2020-03-23	Africa|hCoV-19/Senegal/6751/2020|EPI ISL 486859|B.1.1|Senegal|2020-04-21	0.0005443740	Africa
Africa|hCoV-19/Nigeria/ED03-CV157/2020|EPI ISL 527875|B.40|Nigeria|2020-03-26	Africa|hCoV-19/Senegal/6751/2020|EPI ISL 486859|B.1.1|Senegal|2020-04-21	0.0006663680	Africa
Africa|hCoV-19/Nigeria/ED04-CV158/2020|EPI ISL 527876|A|Nigeria|2020-03-25	Africa|hCoV-19/Senegal/6751/2020|EPI ISL 486859|B.1.1|Senegal|2020-04-21	0.0005443600	Africa
Africa|hCoV-19/Nigeria/ED06-CV159/2020|EPI ISL 527877|A|Nigeria|2020-03-25	Africa|hCoV-19/Senegal/6751/2020|EPI ISL 486859|B.1.1|Senegal|2020-04-21	0.0005268313	Africa
Africa|hCoV-19/Nigeria/ED07-CV160/2020|EPI ISL 527878|B.40|Nigeria|2020-03-31	Africa|hCoV-19/Senegal/6751/2020|EPI ISL 486859|B.1.1|Senegal|2020-04-21	0.0006806252	Africa
Africa|hCoV-19/Nigeria/ED1010-CV215/2020|EPI ISL 527879|B.1.1.229|Nigeria|2020-05-04	Africa|hCoV-19/Senegal/6751/2020|EPI ISL 486859|B.1.1|Senegal|2020-04-21	0.0002040569	Africa
Africa|hCoV-19/Nigeria/ED18-CV161/2020|EPI ISL 527880|B.1.5|Nigeria|2020-03-25	Africa|hCoV-19/Senegal/6751/2020|EPI ISL 486859|B.1.1|Senegal|2020-04-21	0.0002727296	Africa
Africa|hCoV-19/Nigeria/ED20-CV162/2020|EPI ISL 527881|B.1|Nigeria|2020-03-30	Africa|hCoV-19/Senegal/6751/2020|EPI ISL 486859|B.1.1|Senegal|2020-04-21	0.0003401608	Africa
Africa|hCoV-19/Nigeria/ED25-CV163/2020|EPI ISL 527882|B.1.5|Nigeria|2020-05-09	Africa|hCoV-19/Senegal/6751/2020|EPI ISL 486859|B.1.1|Senegal|2020-04-21	0.0002721055	Africa
Africa|hCoV-19/Nigeria/ED32-CV164/2020|EPI ISL 527883|B.1.5|Nigeria|2020-05-18	Africa|hCoV-19/Senegal/6751/2020|EPI ISL 486859|B.1.1|Senegal|2020-04-21	0.0002401980	Africa
Africa|hCoV-19/Nigeria/ED46-CV165/2020|EPI ISL 527884|B.1.1.229|Nigeria|2020-04-24	Africa|hCoV-19/Senegal/6751/2020|EPI ISL 486859|B.1.1|Senegal|2020-04-21	0.0002720998	Africa
Africa|hCoV-19/Nigeria/ED48-CV193/2020|EPI ISL 527885|B.1.5|Nigeria|2020-04-26	Africa|hCoV-19/Senegal/6751/2020|EPI ISL 486859|B.1.1|Senegal|2020-04-21	0.0002090729	Africa
Africa|hCoV-19/Nigeria/EK025-CV58/2020|EPI ISL 487098|B.1.1.71|Nigeria|2020-04-19	Africa|hCoV-19/Senegal/6751/2020|EPI ISL 486859|B.1.1|Senegal|2020-04-21	0.0002785467	Africa
Africa|hCoV-19/Nigeria/EK084-CV50/2020|EPI ISL 487105|B.1.1.71|Nigeria|2020-04-23	Africa|hCoV-19/Senegal/6751/2020|EPI ISL 486859|B.1.1|Senegal|2020-04-21	0.0002720976	Africa
Africa|hCoV-19/Nigeria/EK220-CV54/2020|EPI ISL 487102|B.1.1|Nigeria|2020-05-14	Africa|hCoV-19/Senegal/6751/2020|EPI ISL 486859|B.1.1|Senegal|2020-04-21	0.0002383687	Africa
Africa|hCoV-19/Nigeria/EK254-CV60/2020|EPI ISL 487096|B.1.1|Nigeria|2020-05-19	Africa|hCoV-19/Senegal/6751/2020|EPI ISL 486859|B.1.1|Senegal|2020-04-21	0.0002446659	Africa
Africa|hCoV-19/Nigeria/EK291-CV115/2020|EPI ISL 527887|B.1.1|Nigeria|2020-06-02	Africa|hCoV-19/Senegal/6751/2020|EPI ISL 486859|B.1.1|Senegal|2020-04-21	0.0002721163	Africa
Africa|hCoV-19/Nigeria/KW017-CV24/2020|EPI ISL 455362|B.1.255|Nigeria|2020-04-10	Africa|hCoV-19/Senegal/6751/2020|EPI ISL 486859|B.1.1|Senegal|2020-04-21	0.0003401608	Africa
Africa|hCoV-19/Nigeria/KW298-CV48/2020|EPI ISL 487107|A|Nigeria|2020-05-08	Africa|hCoV-19/Senegal/6751/2020|EPI ISL 486859|B.1.1|Senegal|2020-04-21	0.0006124334	Africa
Africa|hCoV-19/Nigeria/KW326-CV52/2020|EPI ISL 487103|B.1.1|Nigeria|2020-05-09	Africa|hCoV-19/Senegal/6751/2020|EPI ISL 486859|B.1.1|Senegal|2020-04-21	0.0002051962	Africa
Africa|hCoV-19/Nigeria/Lagos01/2020|EPI ISL 413550|B.1.1|Nigeria|2020-02-27	Africa|hCoV-19/Senegal/6751/2020|EPI ISL 486859|B.1.1|Senegal|2020-04-21	0.0001376265	Africa
Africa|hCoV-19/Nigeria/NG57752/2020|EPI ISL 462992|B.1.1|Nigeria|2020-03	Africa|hCoV-19/Senegal/6751/2020|EPI ISL 486859|B.1.1|Senegal|2020-04-21	0.0002040566	Africa
Africa|hCoV-19/Nigeria/OG007-CV22/2020|EPI ISL 455412|B.40|Nigeria|2020-03-29	Africa|hCoV-19/Senegal/6751/2020|EPI ISL 486859|B.1.1|Senegal|2020-04-21	0.0005784346	Africa
Africa|hCoV-19/Nigeria/ON191-CV49/2020|EPI ISL 487106|B.1.246|Nigeria|2020-06-30	Africa|hCoV-19/Senegal/6751/2020|EPI ISL 486859|B.1.1|Senegal|2020-04-21	0.0004439165	Africa
Africa|hCoV-19/Nigeria/ON505-CV43/2020|EPI ISL 487112|B.1.246|Nigeria|2020-05-24	Africa|hCoV-19/Senegal/6751/2020|EPI ISL 486859|B.1.1|Senegal|2020-04-21	0.0004762850	Africa
Africa|hCoV-19/Nigeria/ON507-CV44/2020|EPI ISL 487111|B.1.1.10|Nigeria|2020-05-24	Africa|hCoV-19/Senegal/6751/2020|EPI ISL 486859|B.1.1|Senegal|2020-04-21	0.0003405777	Africa
Africa|hCoV-19/Nigeria/ON595-CV121/2020|EPI ISL 527888|B.1.1.90|Nigeria|2020-06-03	Africa|hCoV-19/Senegal/6751/2020|EPI ISL 486859|B.1.1|Senegal|2020-04-21	0.0003061311	Africa
Africa|hCoV-19/Nigeria/ON705-CV153/2020|EPI ISL 527889|B.1.1.1|Nigeria|2020-06-09	Africa|hCoV-19/Senegal/6751/2020|EPI ISL 486859|B.1.1|Senegal|2020-04-21	0.0004081916	Africa
Africa|hCoV-19/Nigeria/ON752-CV144/2020|EPI ISL 527890|B.1|Nigeria|2020-06-11	Africa|hCoV-19/Senegal/6751/2020|EPI ISL 486859|B.1.1|Senegal|2020-04-21	0.0004423459	Africa
Africa|hCoV-19/Nigeria/ON920-CV152/2020|EPI ISL 527891|B.1.1.220|Nigeria|2020-06-16	Africa|hCoV-19/Senegal/6751/2020|EPI ISL 486859|B.1.1|Senegal|2020-04-21	0.0002383468	Africa
Africa|hCoV-19/Nigeria/ON969-CV145/2020|EPI ISL 527892|B.1.1|Nigeria|2020-06-17	Africa|hCoV-19/Senegal/6751/2020|EPI ISL 486859|B.1.1|Senegal|2020-04-21	0.0003061508	Africa
Africa|hCoV-19/Nigeria/OS016-CV3/2020|EPI ISL 455413|B.40|Nigeria|2020-03-27	Africa|hCoV-19/Senegal/6751/2020|EPI ISL 486859|B.1.1|Senegal|2020-04-21	0.0005460084	Africa
Africa|hCoV-19/Nigeria/OS030-CV5/2020|EPI ISL 455415|A|Nigeria|2020-03-29	Africa|hCoV-19/Senegal/6751/2020|EPI ISL 486859|B.1.1|Senegal|2020-04-21	0.0006692370	Africa
Africa|hCoV-19/Nigeria/OS055-CV8/2020|EPI ISL 455418|A|Nigeria|2020-03-29	Africa|hCoV-19/Senegal/6751/2020|EPI ISL 486859|B.1.1|Senegal|2020-04-21	0.0006624004	Africa
Africa|hCoV-19/Nigeria/OS060-CV9/2020|EPI ISL 455419|B.1|Nigeria|2020-03-29	Africa|hCoV-19/Senegal/6751/2020|EPI ISL 486859|B.1.1|Senegal|2020-04-21	0.0004801900	Africa
Africa|hCoV-19/Nigeria/OS070-CV11/2020|EPI ISL 455422|A|Nigeria|2020-03-29	Africa|hCoV-19/Senegal/6751/2020|EPI ISL 486859|B.1.1|Senegal|2020-04-21	0.0006464705	Africa
Africa|hCoV-19/Nigeria/OS085-CV14/2020|EPI ISL 455424|A|Nigeria|2020-03-29	Africa|hCoV-19/Senegal/6751/2020|EPI ISL 486859|B.1.1|Senegal|2020-04-21	0.0005784091	Africa
Africa|hCoV-19/Nigeria/OS125-CV20/2020|EPI ISL 455427|A|Nigeria|2020-03-29	Africa|hCoV-19/Senegal/6751/2020|EPI ISL 486859|B.1.1|Senegal|2020-04-21	0.0006367047	Africa
Africa|hCoV-19/Nigeria/OS294-CV42/2020|EPI ISL 487113|B.1.5|Nigeria|2020-04-23	Africa|hCoV-19/Senegal/6751/2020|EPI ISL 486859|B.1.1|Senegal|2020-04-21	0.0003401676	Africa
Africa|hCoV-19/Nigeria/OS524-CV45/2020|EPI ISL 487110|B.1.22|Nigeria|2020-05-11	Africa|hCoV-19/Senegal/6751/2020|EPI ISL 486859|B.1.1|Senegal|2020-04-21	0.0004422556	Africa
Africa|hCoV-19/Nigeria/OS589-CV46/2020|EPI ISL 487109|B.1.22|Nigeria|2020-05-29	Africa|hCoV-19/Senegal/6751/2020|EPI ISL 486859|B.1.1|Senegal|2020-04-21	0.0004764519	Africa
Africa|hCoV-19/Nigeria/OY008-CV29/2020|EPI ISL 455429|B.1|Nigeria|2020-03-27	Africa|hCoV-19/Senegal/6751/2020|EPI ISL 486859|B.1.1|Senegal|2020-04-21	0.0003061384	Africa
Africa|hCoV-19/Nigeria/OY045A-CV35/2020|EPI ISL 455431|B.40|Nigeria|2020-04-02	Africa|hCoV-19/Senegal/6751/2020|EPI ISL 486859|B.1.1|Senegal|2020-04-21	0.0005445036	Africa
Africa|hCoV-19/Nigeria/OY094-CV57/2020|EPI ISL 487099|B.1.1.102|Nigeria|2020-04-24	Africa|hCoV-19/Senegal/6751/2020|EPI ISL 486859|B.1.1|Senegal|2020-04-21	0.0002040700	Africa
Africa|hCoV-19/Nigeria/OY175-CV51/2020|EPI ISL 487104|B.1|Nigeria|2020-05-03	Africa|hCoV-19/Senegal/6751/2020|EPI ISL 486859|B.1.1|Senegal|2020-04-21	0.0004483001	Africa
Africa|hCoV-19/Nigeria/OY233-CV66/2020|EPI ISL 487091|B.1.246|Nigeria|2020-05-13	Africa|hCoV-19/Senegal/6751/2020|EPI ISL 486859|B.1.1|Senegal|2020-04-21	0.0006124582	Africa
Africa|hCoV-19/Nigeria/OY260-CV55/2020|EPI ISL 487101|B.1.265|Nigeria|2020-05-16	Africa|hCoV-19/Senegal/6751/2020|EPI ISL 486859|B.1.1|Senegal|2020-04-21	0.0005103158	Africa
Africa|hCoV-19/Nigeria/OY592-CV167/2020|EPI ISL 527898|B.1.265|Nigeria|2020-06-10	Africa|hCoV-19/Senegal/6751/2020|EPI ISL 486859|B.1.1|Senegal|2020-04-21	0.0006124937	Africa
Africa|hCoV-19/Nigeria/OY595-CV168/2020|EPI ISL 527899|B.1.265|Nigeria|2020-06-09	Africa|hCoV-19/Senegal/6751/2020|EPI ISL 486859|B.1.1|Senegal|2020-04-21	0.0005980800	Africa
Africa|hCoV-19/Nigeria/OY598-CV169/2020|EPI ISL 527900|B.1.1|Nigeria|2020-06-09	Africa|hCoV-19/Senegal/6751/2020|EPI ISL 486859|B.1.1|Senegal|2020-04-21	0.0003830591	Africa
Africa|hCoV-19/Nigeria/OY605-CV170/2020|EPI ISL 527901|B.1.1|Nigeria|2020-06-12	Africa|hCoV-19/Senegal/6751/2020|EPI ISL 486859|B.1.1|Senegal|2020-04-21	0.0004422160	Africa
Africa|hCoV-19/Nigeria/OY608-CV172/2020|EPI ISL 527903|B.1.1|Nigeria|2020-06-11	Africa|hCoV-19/Senegal/6751/2020|EPI ISL 486859|B.1.1|Senegal|2020-04-21	0.0003090985	Africa
Africa|hCoV-19/Nigeria/OY612-CV173/2020|EPI ISL 527904|B.1.1|Nigeria|2020-06-13	Africa|hCoV-19/Senegal/6751/2020|EPI ISL 486859|B.1.1|Senegal|2020-04-21	0.0003061039	Africa
Africa|hCoV-19/Nigeria/OY616-CV174/2020|EPI ISL 527905|B.1.1|Nigeria|2020-06-12	Africa|hCoV-19/Senegal/6751/2020|EPI ISL 486859|B.1.1|Senegal|2020-04-21	0.0004426532	Africa
Africa|hCoV-19/Nigeria/OY625-CV182/2020|EPI ISL 527909|B.1.1|Nigeria|2020-06-13	Africa|hCoV-19/Senegal/6751/2020|EPI ISL 486859|B.1.1|Senegal|2020-04-21	0.0003098228	Africa
Africa|hCoV-19/Nigeria/OY626-CV183/2020|EPI ISL 527910|B.1.1|Nigeria|2020-06-13	Africa|hCoV-19/Senegal/6751/2020|EPI ISL 486859|B.1.1|Senegal|2020-04-21	0.0003086434	Africa
Africa|hCoV-19/Nigeria/OY627-CV184/2020|EPI ISL 527911|B.1.1|Nigeria|2020-06-13	Africa|hCoV-19/Senegal/6751/2020|EPI ISL 486859|B.1.1|Senegal|2020-04-21	0.0001701074	Africa
Africa|hCoV-19/Nigeria/OY628-CV185/2020|EPI ISL 527912|B.1.1|Nigeria|2020-06-13	Africa|hCoV-19/Senegal/6751/2020|EPI ISL 486859|B.1.1|Senegal|2020-04-21	0.0003401526	Africa
Africa|hCoV-19/Nigeria/OY633-CV189/2020|EPI ISL 527914|B.1.1.71|Nigeria|2020-06-16	Africa|hCoV-19/Senegal/6751/2020|EPI ISL 486859|B.1.1|Senegal|2020-04-21	0.0003401526	Africa
Africa|hCoV-19/Nigeria/OY636-CV192/2020|EPI ISL 527915|B.1.1|Nigeria|2020-06-17	Africa|hCoV-19/Senegal/6751/2020|EPI ISL 486859|B.1.1|Senegal|2020-04-21	0.0002720870	Africa
Africa|hCoV-19/Senegal/003/2020|EPI ISL 418206|B.1.356|Senegal|2020-02-28	Africa|hCoV-19/Senegal/6751/2020|EPI ISL 486859|B.1.1|Senegal|2020-04-21	0.0003747453	Africa
Africa|hCoV-19/Senegal/016/2020|EPI ISL 418207|B.1.356|Senegal|2020-03-02	Africa|hCoV-19/Senegal/6751/2020|EPI ISL 486859|B.1.1|Senegal|2020-04-21	0.0003741845	Africa
Africa|hCoV-19/Senegal/020/2020|EPI ISL 418208|B.1.356|Senegal|2020-03-04	Africa|hCoV-19/Senegal/6751/2020|EPI ISL 486859|B.1.1|Senegal|2020-04-21	0.0003741845	Africa
Africa|hCoV-19/Senegal/026/2020|EPI ISL 418209|B.1.356|Senegal|2020-03-03	Africa|hCoV-19/Senegal/6751/2020|EPI ISL 486859|B.1.1|Senegal|2020-04-21	0.0004082096	Africa
Africa|hCoV-19/Senegal/073/2020|EPI ISL 418210|B.1|Senegal|2020-03-10	Africa|hCoV-19/Senegal/6751/2020|EPI ISL 486859|B.1.1|Senegal|2020-04-21	0.0002721175	Africa
Africa|hCoV-19/Senegal/082/2020|EPI ISL 418211|B.1|Senegal|2020-03-11	Africa|hCoV-19/Senegal/6751/2020|EPI ISL 486859|B.1.1|Senegal|2020-04-21	0.0002721175	Africa
Africa|hCoV-19/Senegal/087/2020|EPI ISL 418212|B.1|Senegal|2020-03-11	Africa|hCoV-19/Senegal/6751/2020|EPI ISL 486859|B.1.1|Senegal|2020-04-21	0.0002721175	Africa
Africa|hCoV-19/Senegal/094/2020|EPI ISL 418213|B.1|Senegal|2020-03-12	Africa|hCoV-19/Senegal/6751/2020|EPI ISL 486859|B.1.1|Senegal|2020-04-21	0.0003061384	Africa
Africa|hCoV-19/Senegal/102/2020|EPI ISL 418214|B.1|Senegal|2020-03-12	Africa|hCoV-19/Senegal/6751/2020|EPI ISL 486859|B.1.1|Senegal|2020-04-21	0.0002449452	Africa
Africa|hCoV-19/Senegal/119/2020|EPI ISL 418215|B.1|Senegal|2020-03-12	Africa|hCoV-19/Senegal/6751/2020|EPI ISL 486859|B.1.1|Senegal|2020-04-21	0.0003427790	Africa
Africa|hCoV-19/Senegal/1351/2020|EPI ISL 480556|B.6|Senegal|2020-03-28	Africa|hCoV-19/Senegal/6751/2020|EPI ISL 486859|B.1.1|Senegal|2020-04-21	0.0005443611	Africa
Africa|hCoV-19/Senegal/136/2020|EPI ISL 418216|A.2|Senegal|2020-03-13	Africa|hCoV-19/Senegal/6751/2020|EPI ISL 486859|B.1.1|Senegal|2020-04-21	0.0006464838	Africa
Africa|hCoV-19/Senegal/139/2020|EPI ISL 418217|B.1|Senegal|2020-03-13	Africa|hCoV-19/Senegal/6751/2020|EPI ISL 486859|B.1.1|Senegal|2020-04-21	0.0003081126	Africa
Africa|hCoV-19/Senegal/1683/2020|EPI ISL 480783|B.1|Senegal|2020-03-31	Africa|hCoV-19/Senegal/6751/2020|EPI ISL 486859|B.1.1|Senegal|2020-04-21	0.0003061249	Africa
Africa|hCoV-19/Senegal/1749/2020|EPI ISL 480787|B.1|Senegal|2020-03-31	Africa|hCoV-19/Senegal/6751/2020|EPI ISL 486859|B.1.1|Senegal|2020-04-21	0.0003061385	Africa
Africa|hCoV-19/Senegal/1966/2020|EPI ISL 480789|A.11|Senegal|2020-04-01	Africa|hCoV-19/Senegal/6751/2020|EPI ISL 486859|B.1.1|Senegal|2020-04-21	0.0005783721	Africa
Africa|hCoV-19/Senegal/2840/2020|EPI ISL 481220|B.1|Senegal|2020-04-06	Africa|hCoV-19/Senegal/6751/2020|EPI ISL 486859|B.1.1|Senegal|2020-04-21	0.0005212173	Africa
Africa|hCoV-19/Senegal/2865/2020|EPI ISL 481234|B.1|Senegal|2020-04-07	Africa|hCoV-19/Senegal/6751/2020|EPI ISL 486859|B.1.1|Senegal|2020-04-21	0.0005155590	Africa
Africa|hCoV-19/Senegal/306/2020|EPI ISL 420069|B.3|Senegal|2020-03-17	Africa|hCoV-19/Senegal/6751/2020|EPI ISL 486859|B.1.1|Senegal|2020-04-21	0.0004422483	Africa
Africa|hCoV-19/Senegal/315/2020|EPI ISL 420070|B.1|Senegal|2020-03-17	Africa|hCoV-19/Senegal/6751/2020|EPI ISL 486859|B.1.1|Senegal|2020-04-21	0.0003401458	Africa
Africa|hCoV-19/Senegal/328/2020|EPI ISL 420071|B.1|Senegal|2020-03-17	Africa|hCoV-19/Senegal/6751/2020|EPI ISL 486859|B.1.1|Senegal|2020-04-21	0.0005898011	Africa
Africa|hCoV-19/Senegal/3331/2020|EPI ISL 481235|B.1.5|Senegal|2020-04-09	Africa|hCoV-19/Senegal/6751/2020|EPI ISL 486859|B.1.1|Senegal|2020-04-21	0.0002721055	Africa
Africa|hCoV-19/Senegal/370/2020|EPI ISL 420072|B.1|Senegal|2020-03-18	Africa|hCoV-19/Senegal/6751/2020|EPI ISL 486859|B.1.1|Senegal|2020-04-21	0.0003746087	Africa
Africa|hCoV-19/Senegal/382/2020|EPI ISL 420073|B.1|Senegal|2020-03-19	Africa|hCoV-19/Senegal/6751/2020|EPI ISL 486859|B.1.1|Senegal|2020-04-21	0.0003742175	Africa
Africa|hCoV-19/Senegal/45436/2020|EPI ISL 498238|B.1.1|Senegal|2020-05-27	Africa|hCoV-19/Senegal/6751/2020|EPI ISL 486859|B.1.1|Senegal|2020-04-21	0.0001700977	Africa
Africa|hCoV-19/Senegal/45557/2020|EPI ISL 498239|B.1.1|Senegal|2020-05-27	Africa|hCoV-19/Senegal/6751/2020|EPI ISL 486859|B.1.1|Senegal|2020-04-21	0.0003425373	Africa
Africa|hCoV-19/Senegal/52357/2020|EPI ISL 498240|B.1.5.12|Senegal|2020-06-03	Africa|hCoV-19/Senegal/6751/2020|EPI ISL 486859|B.1.1|Senegal|2020-04-21	0.0005321904	Africa
Africa|hCoV-19/Senegal/52907/2020|EPI ISL 498241|B.1.5.12|Senegal|2020-06-05	Africa|hCoV-19/Senegal/6751/2020|EPI ISL 486859|B.1.1|Senegal|2020-04-21	0.0007318499	Africa
Africa|hCoV-19/Senegal/55499/2020|EPI ISL 498242|B.1.5|Senegal|2020-06-07	Africa|hCoV-19/Senegal/6751/2020|EPI ISL 486859|B.1.1|Senegal|2020-04-21	0.0003744480	Africa
Africa|hCoV-19/Senegal/55703/2020|EPI ISL 477148|B.1.356|Senegal|2020-06-07	Africa|hCoV-19/Senegal/6751/2020|EPI ISL 486859|B.1.1|Senegal|2020-04-21	0.0004556728	Africa
Africa|hCoV-19/Senegal/55728/2020|EPI ISL 477150|B.1.5.12|Senegal|2020-06-07	Africa|hCoV-19/Senegal/6751/2020|EPI ISL 486859|B.1.1|Senegal|2020-04-21	0.0004461202	Africa
Africa|hCoV-19/Senegal/55738/2020|EPI ISL 477141|B.1.5.12|Senegal|2020-06-07	Africa|hCoV-19/Senegal/6751/2020|EPI ISL 486859|B.1.1|Senegal|2020-04-21	0.0005913439	Africa
Africa|hCoV-19/Senegal/55752/2020|EPI ISL 477149|B.1.5.12|Senegal|2020-06-07	Africa|hCoV-19/Senegal/6751/2020|EPI ISL 486859|B.1.1|Senegal|2020-04-21	0.0004144886	Africa
Africa|hCoV-19/Senegal/57065/2020|EPI ISL 476148|B.1.1.44|Senegal|2020-06-09	Africa|hCoV-19/Senegal/6751/2020|EPI ISL 486859|B.1.1|Senegal|2020-04-21	0.0003066661	Africa
Africa|hCoV-19/Senegal/5718/2020|EPI ISL 481236|B.1|Senegal|2020-04-18	Africa|hCoV-19/Senegal/6751/2020|EPI ISL 486859|B.1.1|Senegal|2020-04-21	0.0003742063	Africa
Africa|hCoV-19/Senegal/57273/2020|EPI ISL 498243|B.1.5.12|Senegal|2020-06-07	Africa|hCoV-19/Senegal/6751/2020|EPI ISL 486859|B.1.1|Senegal|2020-04-21	0.0004422618	Africa
Africa|hCoV-19/Senegal/57476/2020|EPI ISL 476149|B.1.5.12|Senegal|2020-06-06	Africa|hCoV-19/Senegal/6751/2020|EPI ISL 486859|B.1.1|Senegal|2020-04-21	0.0005813698	Africa
Africa|hCoV-19/Senegal/57503/2020|EPI ISL 498244|B.1.5.12|Senegal|2020-06-09	Africa|hCoV-19/Senegal/6751/2020|EPI ISL 486859|B.1.1|Senegal|2020-04-21	0.0005708063	Africa
Africa|hCoV-19/Senegal/57540/2020|EPI ISL 476491|B.1.5.12|Senegal|2020-06-09	Africa|hCoV-19/Senegal/6751/2020|EPI ISL 486859|B.1.1|Senegal|2020-04-21	0.0006536502	Africa
Africa|hCoV-19/Senegal/5766/2020|EPI ISL 481237|B.1.5.12|Senegal|2020-04-17	Africa|hCoV-19/Senegal/6751/2020|EPI ISL 486859|B.1.1|Senegal|2020-04-21	0.0004422661	Africa
Africa|hCoV-19/Senegal/5770/2020|EPI ISL 481238|B.1|Senegal|2020-04-17	Africa|hCoV-19/Senegal/6751/2020|EPI ISL 486859|B.1.1|Senegal|2020-04-21	0.0003517123	Africa
Africa|hCoV-19/Senegal/5785/2020|EPI ISL 481239|B.1.5.12|Senegal|2020-04-17	Africa|hCoV-19/Senegal/6751/2020|EPI ISL 486859|B.1.1|Senegal|2020-04-21	0.0004083584	Africa
Africa|hCoV-19/Senegal/5971/2020|EPI ISL 481240|B.1.5|Senegal|2020-04-18	Africa|hCoV-19/Senegal/6751/2020|EPI ISL 486859|B.1.1|Senegal|2020-04-21	0.0003405976	Africa
Africa|hCoV-19/Senegal/5986/2020|EPI ISL 481243|B.1|Senegal|2020-04-18	Africa|hCoV-19/Senegal/6751/2020|EPI ISL 486859|B.1.1|Senegal|2020-04-21	0.0004082195	Africa
Africa|hCoV-19/Senegal/600/2020|EPI ISL 420074|B.1.5|Senegal|2020-03-20	Africa|hCoV-19/Senegal/6751/2020|EPI ISL 486859|B.1.1|Senegal|2020-04-21	0.0003061395	Africa
Africa|hCoV-19/Senegal/611/2020|EPI ISL 420076|B.1|Senegal|2020-03-20	Africa|hCoV-19/Senegal/6751/2020|EPI ISL 486859|B.1.1|Senegal|2020-04-21	0.0003401757	Africa
Africa|hCoV-19/Senegal/618/2020|EPI ISL 420077|A|Senegal|2020-03-20	Africa|hCoV-19/Senegal/6751/2020|EPI ISL 486859|B.1.1|Senegal|2020-04-21	0.0005443499	Africa
Africa|hCoV-19/Senegal/620/2020|EPI ISL 420078|A.11|Senegal|2020-03-20	Africa|hCoV-19/Senegal/6751/2020|EPI ISL 486859|B.1.1|Senegal|2020-04-21	0.0005456306	Africa
Africa|hCoV-19/Senegal/62365/2020|EPI ISL 476492|B.1.5.12|Senegal|2020-06-10	Africa|hCoV-19/Senegal/6751/2020|EPI ISL 486859|B.1.1|Senegal|2020-04-21	0.0004082291	Africa
Africa|hCoV-19/Senegal/62368/2020|EPI ISL 476493|B.1.1|Senegal|2020-06-10	Africa|hCoV-19/Senegal/6751/2020|EPI ISL 486859|B.1.1|Senegal|2020-04-21	0.0001700399	Africa
Africa|hCoV-19/Senegal/62431/2020|EPI ISL 498247|B.1.5.12|Senegal|2020-06-10	Africa|hCoV-19/Senegal/6751/2020|EPI ISL 486859|B.1.1|Senegal|2020-04-21	0.0004113632	Africa
Africa|hCoV-19/Senegal/62872/2020|EPI ISL 476494|B.1.5.12|Senegal|2020-06-11	Africa|hCoV-19/Senegal/6751/2020|EPI ISL 486859|B.1.1|Senegal|2020-04-21	0.0004090597	Africa
Africa|hCoV-19/Senegal/62874/2020|EPI ISL 476495|B.1.5.12|Senegal|2020-06-11	Africa|hCoV-19/Senegal/6751/2020|EPI ISL 486859|B.1.1|Senegal|2020-04-21	0.0004777215	Africa
Africa|hCoV-19/Senegal/63263/2020|EPI ISL 498249|B.1.5.12|Senegal|2020-06-11	Africa|hCoV-19/Senegal/6751/2020|EPI ISL 486859|B.1.1|Senegal|2020-04-21	0.0004091139	Africa
Africa|hCoV-19/Senegal/63728/2020|EPI ISL 476497|B.1.356|Senegal|2020-06-12	Africa|hCoV-19/Senegal/6751/2020|EPI ISL 486859|B.1.1|Senegal|2020-04-21	0.0004835829	Africa
Africa|hCoV-19/Senegal/63742/2020|EPI ISL 476514|B.1.5.12|Senegal|2020-06-12	Africa|hCoV-19/Senegal/6751/2020|EPI ISL 486859|B.1.1|Senegal|2020-04-21	0.0004422659	Africa
Africa|hCoV-19/Senegal/640/2020|EPI ISL 420079|B.1|Senegal|2020-03-20	Africa|hCoV-19/Senegal/6751/2020|EPI ISL 486859|B.1.1|Senegal|2020-04-21	0.0005567251	Africa
Africa|hCoV-19/Senegal/64033/2020|EPI ISL 485715|B.1.5|Senegal|2020-06-12	Africa|hCoV-19/Senegal/6751/2020|EPI ISL 486859|B.1.1|Senegal|2020-04-21	0.0004082291	Africa
Africa|hCoV-19/Senegal/64076/2020|EPI ISL 485716|B.1|Senegal|2020-06-12	Africa|hCoV-19/Senegal/6751/2020|EPI ISL 486859|B.1.1|Senegal|2020-04-21	0.0006806570	Africa
Africa|hCoV-19/Senegal/64096/2020|EPI ISL 485717|B.1.5.12|Senegal|2020-06-12	Africa|hCoV-19/Senegal/6751/2020|EPI ISL 486859|B.1.1|Senegal|2020-04-21	0.0004455486	Africa
Africa|hCoV-19/Senegal/64101/2020|EPI ISL 476516|B.1.5.12|Senegal|2020-06-12	Africa|hCoV-19/Senegal/6751/2020|EPI ISL 486859|B.1.1|Senegal|2020-04-21	0.0004438513	Africa
Africa|hCoV-19/Senegal/64163/2020|EPI ISL 477159|B.1.5.12|Senegal|2020-06-12	Africa|hCoV-19/Senegal/6751/2020|EPI ISL 486859|B.1.1|Senegal|2020-04-21	0.0006270795	Africa
Africa|hCoV-19/Senegal/64166/2020|EPI ISL 476558|B.1.5.12|Senegal|2020-06-12	Africa|hCoV-19/Senegal/6751/2020|EPI ISL 486859|B.1.1|Senegal|2020-04-21	0.0006147519	Africa
Africa|hCoV-19/Senegal/6427/2020|EPI ISL 486873|B.1.5|Senegal|2020-04-20	Africa|hCoV-19/Senegal/6751/2020|EPI ISL 486859|B.1.1|Senegal|2020-04-21	0.0003061249	Africa
Africa|hCoV-19/Senegal/6430/2020|EPI ISL 486872|B.1.1|Senegal|2020-04-11	Africa|hCoV-19/Senegal/6751/2020|EPI ISL 486859|B.1.1|Senegal|2020-04-21	0.0001020430	Africa
Africa|hCoV-19/Senegal/64709/2020|EPI ISL 476560|B.1.5.12|Senegal|2020-06-13	Africa|hCoV-19/Senegal/6751/2020|EPI ISL 486859|B.1.1|Senegal|2020-04-21	0.0009118661	Africa
Africa|hCoV-19/Senegal/64716/2020|EPI ISL 498250|B.1.5.12|Senegal|2020-06-13	Africa|hCoV-19/Senegal/6751/2020|EPI ISL 486859|B.1.1|Senegal|2020-04-21	0.0004091154	Africa
Africa|hCoV-19/Senegal/64729/2020|EPI ISL 477155|B.1.1.44|Senegal|2020-06-11	Africa|hCoV-19/Senegal/6751/2020|EPI ISL 486859|B.1.1|Senegal|2020-04-21	0.0003761918	Africa
Africa|hCoV-19/Senegal/64763/2020|EPI ISL 476562|B.1.292|Senegal|2020-06-13	Africa|hCoV-19/Senegal/6751/2020|EPI ISL 486859|B.1.1|Senegal|2020-04-21	0.0004082455	Africa
Africa|hCoV-19/Senegal/64766/2020|EPI ISL 476564|B.1.5.12|Senegal|2020-06-13	Africa|hCoV-19/Senegal/6751/2020|EPI ISL 486859|B.1.1|Senegal|2020-04-21	0.0004762544	Africa
Africa|hCoV-19/Senegal/64771/2020|EPI ISL 482874|B.1.1.44|Senegal|2020-06-13	Africa|hCoV-19/Senegal/6751/2020|EPI ISL 486859|B.1.1|Senegal|2020-04-21	0.0003742213	Africa
Africa|hCoV-19/Senegal/64772/2020|EPI ISL 477154|B.1.5.12|Senegal|2020-06-13	Africa|hCoV-19/Senegal/6751/2020|EPI ISL 486859|B.1.1|Senegal|2020-04-21	0.0005588325	Africa
Africa|hCoV-19/Senegal/6481/2020|EPI ISL 486871|B.1.5|Senegal|2020-04-21	Africa|hCoV-19/Senegal/6751/2020|EPI ISL 486859|B.1.1|Senegal|2020-04-21	0.0002721240	Africa
Africa|hCoV-19/Senegal/64916/2020|EPI ISL 477156|B.1.5.12|Senegal|2020-06-13	Africa|hCoV-19/Senegal/6751/2020|EPI ISL 486859|B.1.1|Senegal|2020-04-21	0.0004445314	Africa
Africa|hCoV-19/Senegal/64932/2020|EPI ISL 476569|B.1.1.44|Senegal|2020-06-13	Africa|hCoV-19/Senegal/6751/2020|EPI ISL 486859|B.1.1|Senegal|2020-04-21	0.0002381303	Africa
Africa|hCoV-19/Senegal/64969/2020|EPI ISL 476570|B.1.5.12|Senegal|2020-06-13	Africa|hCoV-19/Senegal/6751/2020|EPI ISL 486859|B.1.1|Senegal|2020-04-21	0.0007024433	Africa
Africa|hCoV-19/Senegal/65030/2020|EPI ISL 476572|B.1.5.12|Senegal|2020-06-14	Africa|hCoV-19/Senegal/6751/2020|EPI ISL 486859|B.1.1|Senegal|2020-04-21	0.0004082011	Africa
Africa|hCoV-19/Senegal/65052/2020|EPI ISL 476574|B.1.5|Senegal|2020-06-13	Africa|hCoV-19/Senegal/6751/2020|EPI ISL 486859|B.1.1|Senegal|2020-04-21	0.0003755986	Africa
Africa|hCoV-19/Senegal/65428/2020|EPI ISL 485712|B.1.5.12|Senegal|2020-06-14	Africa|hCoV-19/Senegal/6751/2020|EPI ISL 486859|B.1.1|Senegal|2020-04-21	0.0006153110	Africa
Africa|hCoV-19/Senegal/65481/2020|EPI ISL 477151|B.1.1|Senegal|2020-06-14	Africa|hCoV-19/Senegal/6751/2020|EPI ISL 486859|B.1.1|Senegal|2020-04-21	0.0002081960	Africa
Africa|hCoV-19/Senegal/65548/2020|EPI ISL 477153|B.1.5.12|Senegal|2020-06-14	Africa|hCoV-19/Senegal/6751/2020|EPI ISL 486859|B.1.1|Senegal|2020-04-21	0.0004879695	Africa
Africa|hCoV-19/Senegal/65601/2020|EPI ISL 485713|B.1.5.12|Senegal|2020-06-14	Africa|hCoV-19/Senegal/6751/2020|EPI ISL 486859|B.1.1|Senegal|2020-04-21	0.0004082109	Africa
Africa|hCoV-19/Senegal/659/2020|EPI ISL 480554|B.1|Senegal|2020-03-21	Africa|hCoV-19/Senegal/6751/2020|EPI ISL 486859|B.1.1|Senegal|2020-04-21	0.0003742698	Africa
Africa|hCoV-19/Senegal/6597/2020|EPI ISL 486870|B.1.356|Senegal|2020-04-23	Africa|hCoV-19/Senegal/6751/2020|EPI ISL 486859|B.1.1|Senegal|2020-04-21	0.0004082096	Africa
Africa|hCoV-19/Senegal/6619/2020|EPI ISL 498230|B.1|Senegal|2020-04-21	Africa|hCoV-19/Senegal/6751/2020|EPI ISL 486859|B.1.1|Senegal|2020-04-21	0.0003741769	Africa
Africa|hCoV-19/Senegal/6626/2020|EPI ISL 498229|B.1|Senegal|2020-04-21	Africa|hCoV-19/Senegal/6751/2020|EPI ISL 486859|B.1.1|Senegal|2020-04-21	0.0004082193	Africa
Africa|hCoV-19/Senegal/66298/2020|EPI ISL 485708|B.1.5.12|Senegal|2020-06-15	Africa|hCoV-19/Senegal/6751/2020|EPI ISL 486859|B.1.1|Senegal|2020-04-21	0.0005784857	Africa
Africa|hCoV-19/Senegal/66443/2020|EPI ISL 485711|B.1.1|Senegal|2020-06-15	Africa|hCoV-19/Senegal/6751/2020|EPI ISL 486859|B.1.1|Senegal|2020-04-21	0.0003438041	Africa
Africa|hCoV-19/Senegal/66458/2020|EPI ISL 485710|B.1.1|Senegal|2020-06-15	Africa|hCoV-19/Senegal/6751/2020|EPI ISL 486859|B.1.1|Senegal|2020-04-21	0.0001360231	Africa
Africa|hCoV-19/Algeria/G0638 2264/2020|EPI ISL 418241|B.1|Algeria|2020-03-02	Africa|hCoV-19/Senegal/6762/2020|EPI ISL 486869|B.1.5.12|Senegal|2020-04-21	0.0005599180	Africa
Africa|hCoV-19/Algeria/G0640 2265/2020|EPI ISL 418242|B.1|Algeria|2020-03-08	Africa|hCoV-19/Senegal/6762/2020|EPI ISL 486869|B.1.5.12|Senegal|2020-04-21	0.0004549045	Africa
Africa|hCoV-19/Algeria/G0860 2262/2020|EPI ISL 420037|B.1|Algeria|2020-03-02	Africa|hCoV-19/Senegal/6762/2020|EPI ISL 486869|B.1.5.12|Senegal|2020-04-21	0.0004899075	Africa
Africa|hCoV-19/Benin/1022/2020|EPI ISL 476826|B.1|Benin|2020-03-25	Africa|hCoV-19/Senegal/6762/2020|EPI ISL 486869|B.1.5.12|Senegal|2020-04-21	0.0004549475	Africa
Africa|hCoV-19/Benin/1092/2020|EPI ISL 476827|B.1|Benin|2020-03-27	Africa|hCoV-19/Senegal/6762/2020|EPI ISL 486869|B.1.5.12|Senegal|2020-04-21	0.0004550636	Africa
Africa|hCoV-19/Benin/1408/2020|EPI ISL 476825|B.1.356|Benin|2020-04-04	Africa|hCoV-19/Senegal/6762/2020|EPI ISL 486869|B.1.5.12|Senegal|2020-04-21	0.0004899414	Africa
Africa|hCoV-19/Benin/1409/2020|EPI ISL 476828|B.1|Benin|2020-04-06	Africa|hCoV-19/Senegal/6762/2020|EPI ISL 486869|B.1.5.12|Senegal|2020-04-21	0.0004907885	Africa
Africa|hCoV-19/Benin/1950/2020|EPI ISL 476830|A|Benin|2020-04-15	Africa|hCoV-19/Senegal/6762/2020|EPI ISL 486869|B.1.5.12|Senegal|2020-04-21	0.0006651094	Africa
Africa|hCoV-19/Benin/197/2020|EPI ISL 476822|B.1.178|Benin|2020-03-15	Africa|hCoV-19/Senegal/6762/2020|EPI ISL 486869|B.1.5.12|Senegal|2020-04-21	0.0004549998	Africa
Africa|hCoV-19/Benin/2012/2020|EPI ISL 476831|A|Benin|2020-04-15	Africa|hCoV-19/Senegal/6762/2020|EPI ISL 486869|B.1.5.12|Senegal|2020-04-21	0.0006649926	Africa
Africa|hCoV-19/Benin/260/2020|EPI ISL 476823|B.1.292|Benin|2020-03-17	Africa|hCoV-19/Senegal/6762/2020|EPI ISL 486869|B.1.5.12|Senegal|2020-04-21	0.0005599685	Africa
Africa|hCoV-19/Benin/314/2020|EPI ISL 476834|B.1.5|Benin|2020-03-17	Africa|hCoV-19/Senegal/6762/2020|EPI ISL 486869|B.1.5.12|Senegal|2020-04-21	0.0005600497	Africa
Africa|hCoV-19/Benin/461/2020|EPI ISL 476833|A|Benin|2020-03-17	Africa|hCoV-19/Senegal/6762/2020|EPI ISL 486869|B.1.5.12|Senegal|2020-04-21	0.0006649934	Africa
Africa|hCoV-19/Benin/501/2020|EPI ISL 476824|B.1.356|Benin|2020-03-17	Africa|hCoV-19/Senegal/6762/2020|EPI ISL 486869|B.1.5.12|Senegal|2020-04-21	0.0004899073	Africa
Africa|hCoV-19/Benin/843/2020|EPI ISL 476829|A|Benin|2020-03-19	Africa|hCoV-19/Senegal/6762/2020|EPI ISL 486869|B.1.5.12|Senegal|2020-04-21	0.0005950515	Africa
Africa|hCoV-19/Botswana/BOT0455/2020|EPI ISL 560386|B.1|Botswana|2020-03-28	Africa|hCoV-19/Senegal/6762/2020|EPI ISL 486869|B.1.5.12|Senegal|2020-04-21	0.0004199029	Africa
Africa|hCoV-19/Botswana/BOT2254/2020|EPI ISL 560390|B.1.1|Botswana|2020-04-08	Africa|hCoV-19/Senegal/6762/2020|EPI ISL 486869|B.1.5.12|Senegal|2020-04-21	0.0004985651	Africa
Africa|hCoV-19/Botswana/BOT2283/2020|EPI ISL 560385|B.1|Botswana|2020-04-07	Africa|hCoV-19/Senegal/6762/2020|EPI ISL 486869|B.1.5.12|Senegal|2020-04-21	0.0005050856	Africa
Africa|hCoV-19/Botswana/BOT2624/2020|EPI ISL 560387|B.1.1|Botswana|2020-04-05	Africa|hCoV-19/Senegal/6762/2020|EPI ISL 486869|B.1.5.12|Senegal|2020-04-21	0.0004690433	Africa
Africa|hCoV-19/Botswana/BOT4161/2020|EPI ISL 560388|B.1.1.220|Botswana|2020-04-16	Africa|hCoV-19/Senegal/6762/2020|EPI ISL 486869|B.1.5.12|Senegal|2020-04-21	0.0005718688	Africa
Africa|hCoV-19/DRC/04186/2020|EPI ISL 471411|A|Democratic Republic of the Congo|2020-04-25	Africa|hCoV-19/Senegal/6762/2020|EPI ISL 486869|B.1.5.12|Senegal|2020-04-21	0.0006649910	Africa
Africa|hCoV-19/DRC/04188/2020|EPI ISL 471413|A|Democratic Republic of the Congo|2020-04-25	Africa|hCoV-19/Senegal/6762/2020|EPI ISL 486869|B.1.5.12|Senegal|2020-04-21	0.0007525960	Africa
Africa|hCoV-19/DRC/10041/2020|EPI ISL 527543|B.1.1.275|Democratic Republic of the Congo|2020-05-22	Africa|hCoV-19/Senegal/6762/2020|EPI ISL 486869|B.1.5.12|Senegal|2020-04-21	0.0005644933	Africa
Africa|hCoV-19/DRC/10057/2020|EPI ISL 527538|B.1.1.275|Democratic Republic of the Congo|2020-05-22	Africa|hCoV-19/Senegal/6762/2020|EPI ISL 486869|B.1.5.12|Senegal|2020-04-21	0.0006813458	Africa
Africa|hCoV-19/DRC/10061/2020|EPI ISL 527521|B.1.1.275|Democratic Republic of the Congo|2020-05-22	Africa|hCoV-19/Senegal/6762/2020|EPI ISL 486869|B.1.5.12|Senegal|2020-04-21	0.0005351787	Africa
Africa|hCoV-19/DRC/10070/2020|EPI ISL 527544|B.1.178|Democratic Republic of the Congo|2020-05-22	Africa|hCoV-19/Senegal/6762/2020|EPI ISL 486869|B.1.5.12|Senegal|2020-04-21	0.0005997292	Africa
Africa|hCoV-19/DRC/10120/2020|EPI ISL 513624|B.1.1.275|Democratic Republic of the Congo|2020-05-22	Africa|hCoV-19/Senegal/6762/2020|EPI ISL 486869|B.1.5.12|Senegal|2020-04-21	0.0006107974	Africa
Africa|hCoV-19/DRC/10127/2020|EPI ISL 513625|B.1.1.275|Democratic Republic of the Congo|2020-05-22	Africa|hCoV-19/Senegal/6762/2020|EPI ISL 486869|B.1.5.12|Senegal|2020-04-21	0.0006056201	Africa
Africa|hCoV-19/DRC/10242/2020|EPI ISL 513626|B.1.84|Democratic Republic of the Congo|2020-05-22	Africa|hCoV-19/Senegal/6762/2020|EPI ISL 486869|B.1.5.12|Senegal|2020-04-21	0.0004900063	Africa
Africa|hCoV-19/DRC/10251/2020|EPI ISL 513627|B.1.128|Democratic Republic of the Congo|2020-05-22	Africa|hCoV-19/Senegal/6762/2020|EPI ISL 486869|B.1.5.12|Senegal|2020-04-21	0.0006305454	Africa
Africa|hCoV-19/DRC/10324/2020|EPI ISL 527545|B.1.214|Democratic Republic of the Congo|2020-05-22	Africa|hCoV-19/Senegal/6762/2020|EPI ISL 486869|B.1.5.12|Senegal|2020-04-21	0.0005644004	Africa
Africa|hCoV-19/DRC/10346/2020|EPI ISL 527546|B.1.214|Democratic Republic of the Congo|2020-05-22	Africa|hCoV-19/Senegal/6762/2020|EPI ISL 486869|B.1.5.12|Senegal|2020-04-21	0.0005645615	Africa
Africa|hCoV-19/DRC/10364/2020|EPI ISL 527498|B.1|Democratic Republic of the Congo|2020-05-22	Africa|hCoV-19/Senegal/6762/2020|EPI ISL 486869|B.1.5.12|Senegal|2020-04-21	0.0004592390	Africa
Africa|hCoV-19/DRC/10371/2020|EPI ISL 527489|B.1.178|Democratic Republic of the Congo|2020-05-22	Africa|hCoV-19/Senegal/6762/2020|EPI ISL 486869|B.1.5.12|Senegal|2020-04-21	0.0005997793	Africa
Africa|hCoV-19/DRC/10373/2020|EPI ISL 527495|B.1.159|Democratic Republic of the Congo|2020-05-22	Africa|hCoV-19/Senegal/6762/2020|EPI ISL 486869|B.1.5.12|Senegal|2020-04-21	0.0005651901	Africa
Africa|hCoV-19/DRC/10374/2020|EPI ISL 527539|B.1.84|Democratic Republic of the Congo|2020-05-22	Africa|hCoV-19/Senegal/6762/2020|EPI ISL 486869|B.1.5.12|Senegal|2020-04-21	0.0007220899	Africa
Africa|hCoV-19/DRC/10375/2020|EPI ISL 527499|B.1.84|Democratic Republic of the Congo|2020-05-22	Africa|hCoV-19/Senegal/6762/2020|EPI ISL 486869|B.1.5.12|Senegal|2020-04-21	0.0006390862	Africa
Africa|hCoV-19/DRC/10399/2020|EPI ISL 527491|B.1.214|Democratic Republic of the Congo|2020-05-22	Africa|hCoV-19/Senegal/6762/2020|EPI ISL 486869|B.1.5.12|Senegal|2020-04-21	0.0005652185	Africa
Africa|hCoV-19/DRC/10502/2020|EPI ISL 527547|B.1.5|Democratic Republic of the Congo|2020-05-20	Africa|hCoV-19/Senegal/6762/2020|EPI ISL 486869|B.1.5.12|Senegal|2020-04-21	0.0003879664	Africa
Africa|hCoV-19/DRC/10506/2020|EPI ISL 527524|B.1.5|Democratic Republic of the Congo|2020-05-18	Africa|hCoV-19/Senegal/6762/2020|EPI ISL 486869|B.1.5.12|Senegal|2020-04-21	0.0003935429	Africa
Africa|hCoV-19/DRC/10507/2020|EPI ISL 527492|B.1.5|Democratic Republic of the Congo|2020-05-18	Africa|hCoV-19/Senegal/6762/2020|EPI ISL 486869|B.1.5.12|Senegal|2020-04-21	0.0004237551	Africa
Africa|hCoV-19/DRC/10508/2020|EPI ISL 527494|B.1.5|Democratic Republic of the Congo|2020-05-20	Africa|hCoV-19/Senegal/6762/2020|EPI ISL 486869|B.1.5.12|Senegal|2020-04-21	0.0004239519	Africa
Africa|hCoV-19/DRC/10532/2020|EPI ISL 527532|B.1.5|Democratic Republic of the Congo|2020-05-20	Africa|hCoV-19/Senegal/6762/2020|EPI ISL 486869|B.1.5.12|Senegal|2020-04-21	0.0003951540	Africa
Africa|hCoV-19/DRC/10533/2020|EPI ISL 527548|B.1.5|Democratic Republic of the Congo|2020-05-20	Africa|hCoV-19/Senegal/6762/2020|EPI ISL 486869|B.1.5.12|Senegal|2020-04-21	0.0004233623	Africa
Africa|hCoV-19/DRC/10621/2020|EPI ISL 527526|B.1.214|Democratic Republic of the Congo|2020-05-23	Africa|hCoV-19/Senegal/6762/2020|EPI ISL 486869|B.1.5.12|Senegal|2020-04-21	0.0005376332	Africa
Africa|hCoV-19/DRC/10640/2020|EPI ISL 527541|B.1|Democratic Republic of the Congo|2020-05-22	Africa|hCoV-19/Senegal/6762/2020|EPI ISL 486869|B.1.5.12|Senegal|2020-04-21	0.0007251643	Africa
Africa|hCoV-19/DRC/10644/2020|EPI ISL 527549|B.1|Democratic Republic of the Congo|2020-05-22	Africa|hCoV-19/Senegal/6762/2020|EPI ISL 486869|B.1.5.12|Senegal|2020-04-21	0.0007056711	Africa
Africa|hCoV-19/DRC/10728/2020|EPI ISL 513628|B.1.5|Democratic Republic of the Congo|2020-05-23	Africa|hCoV-19/Senegal/6762/2020|EPI ISL 486869|B.1.5.12|Senegal|2020-04-21	0.0004320201	Africa
Africa|hCoV-19/DRC/10731/2020|EPI ISL 513629|B.1.1.1|Democratic Republic of the Congo|2020-05-23	Africa|hCoV-19/Senegal/6762/2020|EPI ISL 486869|B.1.5.12|Senegal|2020-04-21	0.0006854522	Africa
Africa|hCoV-19/DRC/10733/2020|EPI ISL 513630|B.1|Democratic Republic of the Congo|2020-05-23	Africa|hCoV-19/Senegal/6762/2020|EPI ISL 486869|B.1.5.12|Senegal|2020-04-21	0.0005599571	Africa
Africa|hCoV-19/DRC/108/2020|EPI ISL 417948|B.1.128|Democratic Republic of the Congo|2020-03-19	Africa|hCoV-19/Senegal/6762/2020|EPI ISL 486869|B.1.5.12|Senegal|2020-04-21	0.0005249141	Africa
Africa|hCoV-19/DRC/10885/2020|EPI ISL 513631|B.1.84|Democratic Republic of the Congo|2020-05-23	Africa|hCoV-19/Senegal/6762/2020|EPI ISL 486869|B.1.5.12|Senegal|2020-04-21	0.0005601287	Africa
Africa|hCoV-19/DRC/10902/2020|EPI ISL 527490|B.1.178|Democratic Republic of the Congo|2020-05-23	Africa|hCoV-19/Senegal/6762/2020|EPI ISL 486869|B.1.5.12|Senegal|2020-04-21	0.0005293763	Africa
Africa|hCoV-19/DRC/10913/2020|EPI ISL 527507|B.1.84|Democratic Republic of the Congo|2020-05-24	Africa|hCoV-19/Senegal/6762/2020|EPI ISL 486869|B.1.5.12|Senegal|2020-04-21	0.0006370509	Africa
Africa|hCoV-19/DRC/11005/2020|EPI ISL 527550|B.1.159|Democratic Republic of the Congo|2020-05-24	Africa|hCoV-19/Senegal/6762/2020|EPI ISL 486869|B.1.5.12|Senegal|2020-04-21	0.0005997160	Africa
Africa|hCoV-19/DRC/11008/2020|EPI ISL 527503|B.1.159|Democratic Republic of the Congo|2020-05-24	Africa|hCoV-19/Senegal/6762/2020|EPI ISL 486869|B.1.5.12|Senegal|2020-04-21	0.0005997173	Africa
Africa|hCoV-19/DRC/11022/2020|EPI ISL 527551|B.1.214|Democratic Republic of the Congo|2020-05-24	Africa|hCoV-19/Senegal/6762/2020|EPI ISL 486869|B.1.5.12|Senegal|2020-04-21	0.0006350240	Africa
Africa|hCoV-19/DRC/11024/2020|EPI ISL 527552|B.1.149|Democratic Republic of the Congo|2020-05-24	Africa|hCoV-19/Senegal/6762/2020|EPI ISL 486869|B.1.5.12|Senegal|2020-04-21	0.0006709179	Africa
Africa|hCoV-19/DRC/11026/2020|EPI ISL 527553|B.1.149|Democratic Republic of the Congo|2020-05-24	Africa|hCoV-19/Senegal/6762/2020|EPI ISL 486869|B.1.5.12|Senegal|2020-04-21	0.0005291151	Africa
Africa|hCoV-19/DRC/11031/2020|EPI ISL 527554|B.1.214|Democratic Republic of the Congo|2020-05-24	Africa|hCoV-19/Senegal/6762/2020|EPI ISL 486869|B.1.5.12|Senegal|2020-04-21	0.0005644150	Africa
Africa|hCoV-19/DRC/11041/2020|EPI ISL 527555|B.1|Democratic Republic of the Congo|2020-05-24	Africa|hCoV-19/Senegal/6762/2020|EPI ISL 486869|B.1.5.12|Senegal|2020-04-21	0.0005291278	Africa
Africa|hCoV-19/DRC/11057/2020|EPI ISL 527528|B.1.5|Democratic Republic of the Congo|2020-05-24	Africa|hCoV-19/Senegal/6762/2020|EPI ISL 486869|B.1.5.12|Senegal|2020-04-21	0.0004649519	Africa
Africa|hCoV-19/DRC/11078/2020|EPI ISL 527514|B.1|Democratic Republic of the Congo|2020-05-24	Africa|hCoV-19/Senegal/6762/2020|EPI ISL 486869|B.1.5.12|Senegal|2020-04-21	0.0005324933	Africa
Africa|hCoV-19/DRC/11079/2020|EPI ISL 527500|B.1.214|Democratic Republic of the Congo|2020-05-24	Africa|hCoV-19/Senegal/6762/2020|EPI ISL 486869|B.1.5.12|Senegal|2020-04-21	0.0004969907	Africa
Africa|hCoV-19/DRC/11093/2020|EPI ISL 527527|B.1.5|Democratic Republic of the Congo|2020-05-24	Africa|hCoV-19/Senegal/6762/2020|EPI ISL 486869|B.1.5.12|Senegal|2020-04-21	0.0005340982	Africa
Africa|hCoV-19/DRC/11096/2020|EPI ISL 527522|B.1|Democratic Republic of the Congo|2020-05-24	Africa|hCoV-19/Senegal/6762/2020|EPI ISL 486869|B.1.5.12|Senegal|2020-04-21	0.0005354020	Africa
Africa|hCoV-19/DRC/11114/2020|EPI ISL 527534|B.1.214|Democratic Republic of the Congo|2020-05-25	Africa|hCoV-19/Senegal/6762/2020|EPI ISL 486869|B.1.5.12|Senegal|2020-04-21	0.0006110589	Africa
Africa|hCoV-19/DRC/11123/2020|EPI ISL 527496|B.1.84|Democratic Republic of the Congo|2020-05-24	Africa|hCoV-19/Senegal/6762/2020|EPI ISL 486869|B.1.5.12|Senegal|2020-04-21	0.0005292494	Africa
Africa|hCoV-19/DRC/11134/2020|EPI ISL 527518|B.1.5|Democratic Republic of the Congo|2020-05-24	Africa|hCoV-19/Senegal/6762/2020|EPI ISL 486869|B.1.5.12|Senegal|2020-04-21	0.0004257117	Africa
Africa|hCoV-19/DRC/11143/2020|EPI ISL 527556|B.1|Democratic Republic of the Congo|2020-05-24	Africa|hCoV-19/Senegal/6762/2020|EPI ISL 486869|B.1.5.12|Senegal|2020-04-21	0.0006706445	Africa
Africa|hCoV-19/DRC/11145/2020|EPI ISL 527501|B.1.214|Democratic Republic of the Congo|2020-05-24	Africa|hCoV-19/Senegal/6762/2020|EPI ISL 486869|B.1.5.12|Senegal|2020-04-21	0.0006017396	Africa
Africa|hCoV-19/DRC/11148/2020|EPI ISL 527525|B.1.178|Democratic Republic of the Congo|2020-05-24	Africa|hCoV-19/Senegal/6762/2020|EPI ISL 486869|B.1.5.12|Senegal|2020-04-21	0.0006137809	Africa
Africa|hCoV-19/DRC/11157/2020|EPI ISL 527530|B.1|Democratic Republic of the Congo|2020-05-25	Africa|hCoV-19/Senegal/6762/2020|EPI ISL 486869|B.1.5.12|Senegal|2020-04-21	0.0005731038	Africa
Africa|hCoV-19/DRC/11187/2020|EPI ISL 527523|B.1.1.275|Democratic Republic of the Congo|2020-05-23	Africa|hCoV-19/Senegal/6762/2020|EPI ISL 486869|B.1.5.12|Senegal|2020-04-21	0.0006421430	Africa
Africa|hCoV-19/DRC/11191/2020|EPI ISL 527506|B.1.1.275|Democratic Republic of the Congo|2020-05-23	Africa|hCoV-19/Senegal/6762/2020|EPI ISL 486869|B.1.5.12|Senegal|2020-04-21	0.0005306563	Africa
Africa|hCoV-19/DRC/11252/2020|EPI ISL 527557|B.1.1.275|Democratic Republic of the Congo|2020-05-21	Africa|hCoV-19/Senegal/6762/2020|EPI ISL 486869|B.1.5.12|Senegal|2020-04-21	0.0006703956	Africa
Africa|hCoV-19/DRC/11260/2020|EPI ISL 527558|B.1.1.275|Democratic Republic of the Congo|2020-05-23	Africa|hCoV-19/Senegal/6762/2020|EPI ISL 486869|B.1.5.12|Senegal|2020-04-21	0.0005645079	Africa
Africa|hCoV-19/DRC/1131/2020|EPI ISL 429255|B.1.5|Democratic Republic of the Congo|2020-04-05	Africa|hCoV-19/Senegal/6762/2020|EPI ISL 486869|B.1.5.12|Senegal|2020-04-21	0.0004232646	Africa
Africa|hCoV-19/DRC/11310/2020|EPI ISL 527529|B.1.149|Democratic Republic of the Congo|2020-05-25	Africa|hCoV-19/Senegal/6762/2020|EPI ISL 486869|B.1.5.12|Senegal|2020-04-21	0.0005359518	Africa
Africa|hCoV-19/DRC/11318/2020|EPI ISL 527559|B.1.149|Democratic Republic of the Congo|2020-05-25	Africa|hCoV-19/Senegal/6762/2020|EPI ISL 486869|B.1.5.12|Senegal|2020-04-21	0.0005291280	Africa
Africa|hCoV-19/DRC/11326/2020|EPI ISL 527508|B.1|Democratic Republic of the Congo|2020-05-25	Africa|hCoV-19/Senegal/6762/2020|EPI ISL 486869|B.1.5.12|Senegal|2020-04-21	0.0005308179	Africa
Africa|hCoV-19/DRC/11334/2020|EPI ISL 527504|B.1.178|Democratic Republic of the Congo|2020-05-25	Africa|hCoV-19/Senegal/6762/2020|EPI ISL 486869|B.1.5.12|Senegal|2020-04-21	0.0004948871	Africa
Africa|hCoV-19/DRC/11337/2020|EPI ISL 527510|B.1.84|Democratic Republic of the Congo|2020-05-25	Africa|hCoV-19/Senegal/6762/2020|EPI ISL 486869|B.1.5.12|Senegal|2020-04-21	0.0006014856	Africa
Africa|hCoV-19/DRC/11341/2020|EPI ISL 527509|B.1.1.275|Democratic Republic of the Congo|2020-05-25	Africa|hCoV-19/Senegal/6762/2020|EPI ISL 486869|B.1.5.12|Senegal|2020-04-21	0.0006371731	Africa
Africa|hCoV-19/DRC/11348/2020|EPI ISL 527560|B.1.149|Democratic Republic of the Congo|2020-05-25	Africa|hCoV-19/Senegal/6762/2020|EPI ISL 486869|B.1.5.12|Senegal|2020-04-21	0.0004938418	Africa
Africa|hCoV-19/DRC/11369/2020|EPI ISL 527537|B.1.214|Democratic Republic of the Congo|2020-05-25	Africa|hCoV-19/Senegal/6762/2020|EPI ISL 486869|B.1.5.12|Senegal|2020-04-21	0.0005699896	Africa
Africa|hCoV-19/DRC/11376/2020|EPI ISL 527513|B.1.214|Democratic Republic of the Congo|2020-05-25	Africa|hCoV-19/Senegal/6762/2020|EPI ISL 486869|B.1.5.12|Senegal|2020-04-21	0.0006007633	Africa
Africa|hCoV-19/DRC/11411/2020|EPI ISL 527561|B.1.5|Democratic Republic of the Congo|2020-05-25	Africa|hCoV-19/Senegal/6762/2020|EPI ISL 486869|B.1.5.12|Senegal|2020-04-21	0.0004938419	Africa
Africa|hCoV-19/DRC/11450/2020|EPI ISL 527516|B.1.5|Democratic Republic of the Congo|2020-05-25	Africa|hCoV-19/Senegal/6762/2020|EPI ISL 486869|B.1.5.12|Senegal|2020-04-21	0.0004250645	Africa
Africa|hCoV-19/DRC/11458/2020|EPI ISL 527497|B.1.5|Democratic Republic of the Congo|2020-05-25	Africa|hCoV-19/Senegal/6762/2020|EPI ISL 486869|B.1.5.12|Senegal|2020-04-21	0.0005647666	Africa
Africa|hCoV-19/DRC/11460/2020|EPI ISL 527562|B.1.214|Democratic Republic of the Congo|2020-05-25	Africa|hCoV-19/Senegal/6762/2020|EPI ISL 486869|B.1.5.12|Senegal|2020-04-21	0.0007057442	Africa
Africa|hCoV-19/DRC/11472/2020|EPI ISL 527502|B.1.214|Democratic Republic of the Congo|2020-05-25	Africa|hCoV-19/Senegal/6762/2020|EPI ISL 486869|B.1.5.12|Senegal|2020-04-21	0.0006350401	Africa
Africa|hCoV-19/DRC/11477/2020|EPI ISL 527563|B.1.84|Democratic Republic of the Congo|2020-05-25	Africa|hCoV-19/Senegal/6762/2020|EPI ISL 486869|B.1.5.12|Senegal|2020-04-21	0.0004585367	Africa
Africa|hCoV-19/DRC/11486/2020|EPI ISL 527564|B.1.214|Democratic Republic of the Congo|2020-05-25	Africa|hCoV-19/Senegal/6762/2020|EPI ISL 486869|B.1.5.12|Senegal|2020-04-21	0.0006350764	Africa
Africa|hCoV-19/DRC/11487/2020|EPI ISL 527505|B.1|Democratic Republic of the Congo|2020-05-25	Africa|hCoV-19/Senegal/6762/2020|EPI ISL 486869|B.1.5.12|Senegal|2020-04-21	0.0005647665	Africa
Africa|hCoV-19/DRC/11507/2020|EPI ISL 527512|B.1|Democratic Republic of the Congo|2020-05-25	Africa|hCoV-19/Senegal/6762/2020|EPI ISL 486869|B.1.5.12|Senegal|2020-04-21	0.0006005646	Africa
Africa|hCoV-19/DRC/1151/2020|EPI ISL 447596|B.38|Democratic Republic of the Congo|2020-04-05	Africa|hCoV-19/Senegal/6762/2020|EPI ISL 486869|B.1.5.12|Senegal|2020-04-21	0.0007410043	Africa
Africa|hCoV-19/DRC/11511/2020|EPI ISL 527511|B.1.214|Democratic Republic of the Congo|2020-05-25	Africa|hCoV-19/Senegal/6762/2020|EPI ISL 486869|B.1.5.12|Senegal|2020-04-21	0.0006370228	Africa
Africa|hCoV-19/DRC/11572/2020|EPI ISL 527565|B.1.214|Democratic Republic of the Congo|2020-05-25	Africa|hCoV-19/Senegal/6762/2020|EPI ISL 486869|B.1.5.12|Senegal|2020-04-21	0.0005291036	Africa
Africa|hCoV-19/DRC/11576/2020|EPI ISL 527517|B.1|Democratic Republic of the Congo|2020-05-25	Africa|hCoV-19/Senegal/6762/2020|EPI ISL 486869|B.1.5.12|Senegal|2020-04-21	0.0005309506	Africa
Africa|hCoV-19/DRC/11583/2020|EPI ISL 527542|B.1|Democratic Republic of the Congo|2020-05-25	Africa|hCoV-19/Senegal/6762/2020|EPI ISL 486869|B.1.5.12|Senegal|2020-04-21	0.0005814474	Africa
Africa|hCoV-19/DRC/11616/2020|EPI ISL 527519|B.1|Democratic Republic of the Congo|2020-05-25	Africa|hCoV-19/Senegal/6762/2020|EPI ISL 486869|B.1.5.12|Senegal|2020-04-21	0.0005318147	Africa
Africa|hCoV-19/DRC/11623/2020|EPI ISL 527566|B.1.5|Democratic Republic of the Congo|2020-05-25	Africa|hCoV-19/Senegal/6762/2020|EPI ISL 486869|B.1.5.12|Senegal|2020-04-21	0.0005291639	Africa
Africa|hCoV-19/DRC/11624/2020|EPI ISL 527567|B.1.149|Democratic Republic of the Congo|2020-05-25	Africa|hCoV-19/Senegal/6762/2020|EPI ISL 486869|B.1.5.12|Senegal|2020-04-21	0.0005291781	Africa
Africa|hCoV-19/DRC/11631/2020|EPI ISL 527568|B.1.149|Democratic Republic of the Congo|2020-05-25	Africa|hCoV-19/Senegal/6762/2020|EPI ISL 486869|B.1.5.12|Senegal|2020-04-21	0.0005294579	Africa
Africa|hCoV-19/DRC/11632/2020|EPI ISL 527493|B.1|Democratic Republic of the Congo|2020-05-25	Africa|hCoV-19/Senegal/6762/2020|EPI ISL 486869|B.1.5.12|Senegal|2020-04-21	0.0005295815	Africa
Africa|hCoV-19/DRC/11635/2020|EPI ISL 527540|B.1.214|Democratic Republic of the Congo|2020-05-25	Africa|hCoV-19/Senegal/6762/2020|EPI ISL 486869|B.1.5.12|Senegal|2020-04-21	0.0005745592	Africa
Africa|hCoV-19/DRC/11640/2020|EPI ISL 527535|B.1.178|Democratic Republic of the Congo|2020-05-25	Africa|hCoV-19/Senegal/6762/2020|EPI ISL 486869|B.1.5.12|Senegal|2020-04-21	0.0005730201	Africa
Africa|hCoV-19/DRC/11643/2020|EPI ISL 527520|B.1.5|Democratic Republic of the Congo|2020-05-25	Africa|hCoV-19/Senegal/6762/2020|EPI ISL 486869|B.1.5.12|Senegal|2020-04-21	0.0004993167	Africa
Africa|hCoV-19/DRC/11648/2020|EPI ISL 527569|B.1.6|Democratic Republic of the Congo|2020-05-25	Africa|hCoV-19/Senegal/6762/2020|EPI ISL 486869|B.1.5.12|Senegal|2020-04-21	0.0005642095	Africa
Africa|hCoV-19/DRC/11652/2020|EPI ISL 527570|B.1.149|Democratic Republic of the Congo|2020-05-25	Africa|hCoV-19/Senegal/6762/2020|EPI ISL 486869|B.1.5.12|Senegal|2020-04-21	0.0005291383	Africa
Africa|hCoV-19/DRC/11653/2020|EPI ISL 527533|B.1.84|Democratic Republic of the Congo|2020-05-25	Africa|hCoV-19/Senegal/6762/2020|EPI ISL 486869|B.1.5.12|Senegal|2020-04-21	0.0005004603	Africa
Africa|hCoV-19/DRC/11676/2020|EPI ISL 527531|B.1|Democratic Republic of the Congo|2020-05-26	Africa|hCoV-19/Senegal/6762/2020|EPI ISL 486869|B.1.5.12|Senegal|2020-04-21	0.0007133578	Africa
Africa|hCoV-19/DRC/11677/2020|EPI ISL 527515|B.1.214|Democratic Republic of the Congo|2020-05-26	Africa|hCoV-19/Senegal/6762/2020|EPI ISL 486869|B.1.5.12|Senegal|2020-04-21	0.0006372739	Africa
Africa|hCoV-19/DRC/11732/2020|EPI ISL 527536|B.1.214|Democratic Republic of the Congo|2020-05-26	Africa|hCoV-19/Senegal/6762/2020|EPI ISL 486869|B.1.5.12|Senegal|2020-04-21	0.0005030082	Africa
Africa|hCoV-19/DRC/11733/2020|EPI ISL 527571|B.1.149|Democratic Republic of the Congo|2020-05-26	Africa|hCoV-19/Senegal/6762/2020|EPI ISL 486869|B.1.5.12|Senegal|2020-04-21	0.0005291127	Africa
Africa|hCoV-19/DRC/11806/2020|EPI ISL 527572|B.1.214|Democratic Republic of the Congo|2020-05-26	Africa|hCoV-19/Senegal/6762/2020|EPI ISL 486869|B.1.5.12|Senegal|2020-04-21	0.0006350093	Africa
Africa|hCoV-19/DRC/1234/2020|EPI ISL 429258|B.1.5|Democratic Republic of the Congo|2020-04-06	Africa|hCoV-19/Senegal/6762/2020|EPI ISL 486869|B.1.5.12|Senegal|2020-04-21	0.0004352524	Africa
Africa|hCoV-19/DRC/1249/2020|EPI ISL 429259|B.1.5|Democratic Republic of the Congo|2020-04-06	Africa|hCoV-19/Senegal/6762/2020|EPI ISL 486869|B.1.5.12|Senegal|2020-04-21	0.0004232645	Africa
Africa|hCoV-19/DRC/1319/2020|EPI ISL 431011|B.1.128|Democratic Republic of the Congo|2020-04-07	Africa|hCoV-19/Senegal/6762/2020|EPI ISL 486869|B.1.5.12|Senegal|2020-04-21	0.0005291278	Africa
Africa|hCoV-19/DRC/1324/2020|EPI ISL 435033|B.1.128|Democratic Republic of the Congo|2020-04-07	Africa|hCoV-19/Senegal/6762/2020|EPI ISL 486869|B.1.5.12|Senegal|2020-04-21	0.0005268971	Africa
Africa|hCoV-19/DRC/1326/2020|EPI ISL 435116|B.1|Democratic Republic of the Congo|2020-04-07	Africa|hCoV-19/Senegal/6762/2020|EPI ISL 486869|B.1.5.12|Senegal|2020-04-21	0.0004978156	Africa
Africa|hCoV-19/DRC/1375/2020|EPI ISL 435117|B.1.1.1|Democratic Republic of the Congo|2020-04-07	Africa|hCoV-19/Senegal/6762/2020|EPI ISL 486869|B.1.5.12|Senegal|2020-04-21	0.0006780927	Africa
Africa|hCoV-19/DRC/1376/2020|EPI ISL 431012|B.1.1.1|Democratic Republic of the Congo|2020-04-07	Africa|hCoV-19/Senegal/6762/2020|EPI ISL 486869|B.1.5.12|Senegal|2020-04-21	0.0006367156	Africa
Africa|hCoV-19/DRC/1377/2020|EPI ISL 434678|B.1.1.1|Democratic Republic of the Congo|2020-04-07	Africa|hCoV-19/Senegal/6762/2020|EPI ISL 486869|B.1.5.12|Senegal|2020-04-21	0.0005997320	Africa
Africa|hCoV-19/DRC/1378/2020|EPI ISL 435118|B.1.1.1|Democratic Republic of the Congo|2020-04-07	Africa|hCoV-19/Senegal/6762/2020|EPI ISL 486869|B.1.5.12|Senegal|2020-04-21	0.0006350404	Africa
Africa|hCoV-19/DRC/1382/2020|EPI ISL 435113|B.1.1.1|Democratic Republic of the Congo|2020-04-07	Africa|hCoV-19/Senegal/6762/2020|EPI ISL 486869|B.1.5.12|Senegal|2020-04-21	0.0006472694	Africa
Africa|hCoV-19/DRC/1397/2020|EPI ISL 434679|B.1.1.1|Democratic Republic of the Congo|2020-04-07	Africa|hCoV-19/Senegal/6762/2020|EPI ISL 486869|B.1.5.12|Senegal|2020-04-21	0.0006355243	Africa
Africa|hCoV-19/DRC/1398/2020|EPI ISL 435114|B.1.1.1|Democratic Republic of the Congo|2020-04-07	Africa|hCoV-19/Senegal/6762/2020|EPI ISL 486869|B.1.5.12|Senegal|2020-04-21	0.0005965125	Africa
Africa|hCoV-19/DRC/1422/2020|EPI ISL 434680|B.1.149|Democratic Republic of the Congo|2020-04-08	Africa|hCoV-19/Senegal/6762/2020|EPI ISL 486869|B.1.5.12|Senegal|2020-04-21	0.0005346693	Africa
Africa|hCoV-19/DRC/1423/2020|EPI ISL 434710|B.1.149|Democratic Republic of the Congo|2020-04-08	Africa|hCoV-19/Senegal/6762/2020|EPI ISL 486869|B.1.5.12|Senegal|2020-04-21	0.0004912705	Africa
Africa|hCoV-19/DRC/1486/2020|EPI ISL 434711|B.1|Democratic Republic of the Congo|2020-04-08	Africa|hCoV-19/Senegal/6762/2020|EPI ISL 486869|B.1.5.12|Senegal|2020-04-21	0.0004682054	Africa
Africa|hCoV-19/DRC/1516/2020|EPI ISL 435032|B.1.5|Democratic Republic of the Congo|2020-04-09	Africa|hCoV-19/Senegal/6762/2020|EPI ISL 486869|B.1.5.12|Senegal|2020-04-21	0.0004199030	Africa
Africa|hCoV-19/DRC/1565/2020|EPI ISL 434681|B.1|Democratic Republic of the Congo|2020-04-09	Africa|hCoV-19/Senegal/6762/2020|EPI ISL 486869|B.1.5.12|Senegal|2020-04-21	0.0004597991	Africa
Africa|hCoV-19/DRC/158/2020|EPI ISL 417950|B.40|Democratic Republic of the Congo|2020-03-20	Africa|hCoV-19/Senegal/6762/2020|EPI ISL 486869|B.1.5.12|Senegal|2020-04-21	0.0007701259	Africa
Africa|hCoV-19/DRC/1715/2020|EPI ISL 435156|B.1.84|Democratic Republic of the Congo|2020-04-10	Africa|hCoV-19/Senegal/6762/2020|EPI ISL 486869|B.1.5.12|Senegal|2020-04-21	0.0004938306	Africa
Africa|hCoV-19/DRC/1767/2020|EPI ISL 435157|B.1.5|Democratic Republic of the Congo|2020-04-10	Africa|hCoV-19/Senegal/6762/2020|EPI ISL 486869|B.1.5.12|Senegal|2020-04-21	0.0004274819	Africa
Africa|hCoV-19/DRC/1779/2020|EPI ISL 435158|C.14|Democratic Republic of the Congo|2020-04-10	Africa|hCoV-19/Senegal/6762/2020|EPI ISL 486869|B.1.5.12|Senegal|2020-04-21	0.0007175772	Africa
Africa|hCoV-19/DRC/191/2020|EPI ISL 417955|B.1.128|Democratic Republic of the Congo|2020-03-21	Africa|hCoV-19/Senegal/6762/2020|EPI ISL 486869|B.1.5.12|Senegal|2020-04-21	0.0005252993	Africa
Africa|hCoV-19/DRC/1952/2020|EPI ISL 435159|B.1.5|Democratic Republic of the Congo|2020-04-11	Africa|hCoV-19/Senegal/6762/2020|EPI ISL 486869|B.1.5.12|Senegal|2020-04-21	0.0004278667	Africa
Africa|hCoV-19/DRC/1982/2020|EPI ISL 435160|B.1|Democratic Republic of the Congo|2020-04-12	Africa|hCoV-19/Senegal/6762/2020|EPI ISL 486869|B.1.5.12|Senegal|2020-04-21	0.0004630204	Africa
Africa|hCoV-19/DRC/2047/2020|EPI ISL 435161|B.1.1.1|Democratic Republic of the Congo|2020-04-12	Africa|hCoV-19/Senegal/6762/2020|EPI ISL 486869|B.1.5.12|Senegal|2020-04-21	0.0006015783	Africa
Africa|hCoV-19/DRC/2063/2020|EPI ISL 435162|B.1|Democratic Republic of the Congo|2020-04-12	Africa|hCoV-19/Senegal/6762/2020|EPI ISL 486869|B.1.5.12|Senegal|2020-04-21	0.0004278768	Africa
Africa|hCoV-19/DRC/2120/2020|EPI ISL 435163|B.1.149|Democratic Republic of the Congo|2020-04-12	Africa|hCoV-19/Senegal/6762/2020|EPI ISL 486869|B.1.5.12|Senegal|2020-04-21	0.0004938515	Africa
Africa|hCoV-19/DRC/2121/2020|EPI ISL 435164|B.1.149|Democratic Republic of the Congo|2020-04-12	Africa|hCoV-19/Senegal/6762/2020|EPI ISL 486869|B.1.5.12|Senegal|2020-04-21	0.0004989192	Africa
Africa|hCoV-19/DRC/2122/2020|EPI ISL 435165|B.1.149|Democratic Republic of the Congo|2020-04-13	Africa|hCoV-19/Senegal/6762/2020|EPI ISL 486869|B.1.5.12|Senegal|2020-04-21	0.0005758620	Africa
Africa|hCoV-19/DRC/2125/2020|EPI ISL 435166|B.1.149|Democratic Republic of the Congo|2020-04-13	Africa|hCoV-19/Senegal/6762/2020|EPI ISL 486869|B.1.5.12|Senegal|2020-04-21	0.0004951981	Africa
Africa|hCoV-19/DRC/2128/2020|EPI ISL 435167|B.1|Democratic Republic of the Congo|2020-04-13	Africa|hCoV-19/Senegal/6762/2020|EPI ISL 486869|B.1.5.12|Senegal|2020-04-21	0.0004311986	Africa
Africa|hCoV-19/DRC/2133/2020|EPI ISL 435168|B.1.128|Democratic Republic of the Congo|2020-04-13	Africa|hCoV-19/Senegal/6762/2020|EPI ISL 486869|B.1.5.12|Senegal|2020-04-21	0.0005039324	Africa
Africa|hCoV-19/DRC/214/2020|EPI ISL 420030|B.1.6|Democratic Republic of the Congo|2020-03-21	Africa|hCoV-19/Senegal/6762/2020|EPI ISL 486869|B.1.5.12|Senegal|2020-04-21	0.0004198849	Africa
Africa|hCoV-19/DRC/215/2020|EPI ISL 420031|B.1.1.1|Democratic Republic of the Congo|2020-03-21	Africa|hCoV-19/Senegal/6762/2020|EPI ISL 486869|B.1.5.12|Senegal|2020-04-21	0.0006374684	Africa
Africa|hCoV-19/DRC/2169/2020|EPI ISL 436194|B.1.5|Democratic Republic of the Congo|2020-04-13	Africa|hCoV-19/Senegal/6762/2020|EPI ISL 486869|B.1.5.12|Senegal|2020-04-21	0.0004678985	Africa
Africa|hCoV-19/DRC/2299/2020|EPI ISL 436412|B.1.5|Democratic Republic of the Congo|2020-04-14	Africa|hCoV-19/Senegal/6762/2020|EPI ISL 486869|B.1.5.12|Senegal|2020-04-21	0.0004938652	Africa
Africa|hCoV-19/DRC/236/2020|EPI ISL 420032|B.1.128|Democratic Republic of the Congo|2020-03-22	Africa|hCoV-19/Senegal/6762/2020|EPI ISL 486869|B.1.5.12|Senegal|2020-04-21	0.0005249003	Africa
Africa|hCoV-19/DRC/2363/2020|EPI ISL 437194|B.1.84|Democratic Republic of the Congo|2020-04-14	Africa|hCoV-19/Senegal/6762/2020|EPI ISL 486869|B.1.5.12|Senegal|2020-04-21	0.0004585360	Africa
Africa|hCoV-19/DRC/2384/2020|EPI ISL 437196|B.1.149|Democratic Republic of the Congo|2020-04-14	Africa|hCoV-19/Senegal/6762/2020|EPI ISL 486869|B.1.5.12|Senegal|2020-04-21	0.0004992930	Africa
Africa|hCoV-19/DRC/241/2020|EPI ISL 420033|B.1.1.75|Democratic Republic of the Congo|2020-03-22	Africa|hCoV-19/Senegal/6762/2020|EPI ISL 486869|B.1.5.12|Senegal|2020-04-21	0.0005599701	Africa
Africa|hCoV-19/DRC/243/2020|EPI ISL 420034|B.1|Democratic Republic of the Congo|2020-03-22	Africa|hCoV-19/Senegal/6762/2020|EPI ISL 486869|B.1.5.12|Senegal|2020-04-21	0.0004619230	Africa
Africa|hCoV-19/DRC/248/2020|EPI ISL 420035|B.1.5|Democratic Republic of the Congo|2020-03-22	Africa|hCoV-19/Senegal/6762/2020|EPI ISL 486869|B.1.5.12|Senegal|2020-04-21	0.0003848854	Africa
Africa|hCoV-19/DRC/2496/2020|EPI ISL 437337|B.1.149|Democratic Republic of the Congo|2020-04-15	Africa|hCoV-19/Senegal/6762/2020|EPI ISL 486869|B.1.5.12|Senegal|2020-04-21	0.0005249358	Africa
Africa|hCoV-19/DRC/2529/2020|EPI ISL 437338|B.1.178|Democratic Republic of the Congo|2020-04-15	Africa|hCoV-19/Senegal/6762/2020|EPI ISL 486869|B.1.5.12|Senegal|2020-04-21	0.0004549251	Africa
Africa|hCoV-19/DRC/253/2020|EPI ISL 420838|B.1.5|Democratic Republic of the Congo|2020-03-22	Africa|hCoV-19/Senegal/6762/2020|EPI ISL 486869|B.1.5.12|Senegal|2020-04-21	0.0003865078	Africa
Africa|hCoV-19/DRC/2536/2020|EPI ISL 437339|B.1|Democratic Republic of the Congo|2020-04-15	Africa|hCoV-19/Senegal/6762/2020|EPI ISL 486869|B.1.5.12|Senegal|2020-04-21	0.0004899295	Africa
Africa|hCoV-19/DRC/254/2020|EPI ISL 420839|B.1|Democratic Republic of the Congo|2020-03-22	Africa|hCoV-19/Senegal/6762/2020|EPI ISL 486869|B.1.5.12|Senegal|2020-04-21	0.0004586807	Africa
Africa|hCoV-19/DRC/2563/2020|EPI ISL 437340|B.1.9|Democratic Republic of the Congo|2020-04-15	Africa|hCoV-19/Senegal/6762/2020|EPI ISL 486869|B.1.5.12|Senegal|2020-04-21	0.0006999889	Africa
Africa|hCoV-19/DRC/2580/2020|EPI ISL 437341|B.1.5|Democratic Republic of the Congo|2020-04-15	Africa|hCoV-19/Senegal/6762/2020|EPI ISL 486869|B.1.5.12|Senegal|2020-04-21	0.0004223066	Africa
Africa|hCoV-19/DRC/2644/2020|EPI ISL 437342|B.1.84|Democratic Republic of the Congo|2020-04-15	Africa|hCoV-19/Senegal/6762/2020|EPI ISL 486869|B.1.5.12|Senegal|2020-04-21	0.0005280057	Africa
Africa|hCoV-19/DRC/2670/2020|EPI ISL 437343|B.1.9|Democratic Republic of the Congo|2020-04-15	Africa|hCoV-19/Senegal/6762/2020|EPI ISL 486869|B.1.5.12|Senegal|2020-04-21	0.0007000071	Africa
Africa|hCoV-19/DRC/2727/2020|EPI ISL 437344|B.1|Democratic Republic of the Congo|2020-04-16	Africa|hCoV-19/Senegal/6762/2020|EPI ISL 486869|B.1.5.12|Senegal|2020-04-21	0.0004248165	Africa
Africa|hCoV-19/DRC/2728/2020|EPI ISL 437345|B.1.84|Democratic Republic of the Congo|2020-04-16	Africa|hCoV-19/Senegal/6762/2020|EPI ISL 486869|B.1.5.12|Senegal|2020-04-21	0.0004628366	Africa
Africa|hCoV-19/DRC/2813/2020|EPI ISL 437346|C.14|Democratic Republic of the Congo|2020-04-16	Africa|hCoV-19/Senegal/6762/2020|EPI ISL 486869|B.1.5.12|Senegal|2020-04-21	0.0007355275	Africa
Africa|hCoV-19/DRC/2819/2020|EPI ISL 437347|B.1|Democratic Republic of the Congo|2020-04-16	Africa|hCoV-19/Senegal/6762/2020|EPI ISL 486869|B.1.5.12|Senegal|2020-04-21	0.0005326645	Africa
Africa|hCoV-19/DRC/2827/2020|EPI ISL 437348|B.1|Democratic Republic of the Congo|2020-04-16	Africa|hCoV-19/Senegal/6762/2020|EPI ISL 486869|B.1.5.12|Senegal|2020-04-21	0.0004198836	Africa
Africa|hCoV-19/DRC/2855/2020|EPI ISL 437350|B.1|Democratic Republic of the Congo|2020-04-16	Africa|hCoV-19/Senegal/6762/2020|EPI ISL 486869|B.1.5.12|Senegal|2020-04-21	0.0004549250	Africa
Africa|hCoV-19/DRC/2864/2020|EPI ISL 437351|B.1|Democratic Republic of the Congo|2020-04-16	Africa|hCoV-19/Senegal/6762/2020|EPI ISL 486869|B.1.5.12|Senegal|2020-04-21	0.0004557332	Africa
Africa|hCoV-19/DRC/2904/2020|EPI ISL 437352|B.1|Democratic Republic of the Congo|2020-04-17	Africa|hCoV-19/Senegal/6762/2020|EPI ISL 486869|B.1.5.12|Senegal|2020-04-21	0.0004549248	Africa
Africa|hCoV-19/DRC/2938/2020|EPI ISL 437353|B.1.275|Democratic Republic of the Congo|2020-04-17	Africa|hCoV-19/Senegal/6762/2020|EPI ISL 486869|B.1.5.12|Senegal|2020-04-21	0.0006473516	Africa
Africa|hCoV-19/DRC/2939/2020|EPI ISL 437354|B.1|Democratic Republic of the Congo|2020-04-17	Africa|hCoV-19/Senegal/6762/2020|EPI ISL 486869|B.1.5.12|Senegal|2020-04-21	0.0005611421	Africa
Africa|hCoV-19/DRC/2942/2020|EPI ISL 437355|B.1|Democratic Republic of the Congo|2020-04-17	Africa|hCoV-19/Senegal/6762/2020|EPI ISL 486869|B.1.5.12|Senegal|2020-04-21	0.0005700621	Africa
Africa|hCoV-19/DRC/299/2020|EPI ISL 420840|B.4|Democratic Republic of the Congo|2020-03-20	Africa|hCoV-19/Senegal/6762/2020|EPI ISL 486869|B.1.5.12|Senegal|2020-04-21	0.0008468271	Africa
Africa|hCoV-19/DRC/300/2020|EPI ISL 420841|A|Democratic Republic of the Congo|2020-03-22	Africa|hCoV-19/Senegal/6762/2020|EPI ISL 486869|B.1.5.12|Senegal|2020-04-21	0.0006696909	Africa
Africa|hCoV-19/DRC/3041/2020|EPI ISL 437356|B.1|Democratic Republic of the Congo|2020-04-18	Africa|hCoV-19/Senegal/6762/2020|EPI ISL 486869|B.1.5.12|Senegal|2020-04-21	0.0005271984	Africa
Africa|hCoV-19/DRC/307/2020|EPI ISL 420842|B.1.9|Democratic Republic of the Congo|2020-03	Africa|hCoV-19/Senegal/6762/2020|EPI ISL 486869|B.1.5.12|Senegal|2020-04-21	0.0005356565	Africa
Africa|hCoV-19/DRC/3070/2020|EPI ISL 437357|B.1.214|Democratic Republic of the Congo|2020-04-18	Africa|hCoV-19/Senegal/6762/2020|EPI ISL 486869|B.1.5.12|Senegal|2020-04-21	0.0005631516	Africa
Africa|hCoV-19/DRC/3089/2020|EPI ISL 437358|B.1.84|Democratic Republic of the Congo|2020-04-19	Africa|hCoV-19/Senegal/6762/2020|EPI ISL 486869|B.1.5.12|Senegal|2020-04-21	0.0004905663	Africa
Africa|hCoV-19/DRC/3440/2020|EPI ISL 447597|B.1.84|Democratic Republic of the Congo|2020-04-22	Africa|hCoV-19/Senegal/6762/2020|EPI ISL 486869|B.1.5.12|Senegal|2020-04-21	0.0004938191	Africa
Africa|hCoV-19/DRC/3451/2020|EPI ISL 447598|B.1.178|Democratic Republic of the Congo|2020-04-22	Africa|hCoV-19/Senegal/6762/2020|EPI ISL 486869|B.1.5.12|Senegal|2020-04-21	0.0005291703	Africa
Africa|hCoV-19/DRC/3453/2020|EPI ISL 447599|B.1.84|Democratic Republic of the Congo|2020-04-22	Africa|hCoV-19/Senegal/6762/2020|EPI ISL 486869|B.1.5.12|Senegal|2020-04-21	0.0004938365	Africa
Africa|hCoV-19/DRC/3481/2020|EPI ISL 447600|B.1|Democratic Republic of the Congo|2020-04-22	Africa|hCoV-19/Senegal/6762/2020|EPI ISL 486869|B.1.5.12|Senegal|2020-04-21	0.0004276141	Africa
Africa|hCoV-19/DRC/3482/2020|EPI ISL 447601|B.1|Democratic Republic of the Congo|2020-04-22	Africa|hCoV-19/Senegal/6762/2020|EPI ISL 486869|B.1.5.12|Senegal|2020-04-21	0.0004585581	Africa
Africa|hCoV-19/DRC/3483/2020|EPI ISL 447602|B.1|Democratic Republic of the Congo|2020-04-22	Africa|hCoV-19/Senegal/6762/2020|EPI ISL 486869|B.1.5.12|Senegal|2020-04-21	0.0004275532	Africa
Africa|hCoV-19/DRC/3490/2020|EPI ISL 447603|B.1|Democratic Republic of the Congo|2020-04-22	Africa|hCoV-19/Senegal/6762/2020|EPI ISL 486869|B.1.5.12|Senegal|2020-04-21	0.0004585482	Africa
Africa|hCoV-19/DRC/3504/2020|EPI ISL 447604|B.1.149|Democratic Republic of the Congo|2020-04-23	Africa|hCoV-19/Senegal/6762/2020|EPI ISL 486869|B.1.5.12|Senegal|2020-04-21	0.0004992810	Africa
Africa|hCoV-19/DRC/352/2020|EPI ISL 420850|B.1.5|Democratic Republic of the Congo|2020-03	Africa|hCoV-19/Senegal/6762/2020|EPI ISL 486869|B.1.5.12|Senegal|2020-04-21	0.0004585350	Africa
Africa|hCoV-19/DRC/353/2020|EPI ISL 420843|B.1.5|Democratic Republic of the Congo|2020-03	Africa|hCoV-19/Senegal/6762/2020|EPI ISL 486869|B.1.5.12|Senegal|2020-04-21	0.0003879665	Africa
Africa|hCoV-19/DRC/355/2020|EPI ISL 420844|B.1|Democratic Republic of the Congo|2020-03	Africa|hCoV-19/Senegal/6762/2020|EPI ISL 486869|B.1.5.12|Senegal|2020-04-21	0.0004201781	Africa
Africa|hCoV-19/DRC/3552/2020|EPI ISL 447605|B.1.84|Democratic Republic of the Congo|2020-04-23	Africa|hCoV-19/Senegal/6762/2020|EPI ISL 486869|B.1.5.12|Senegal|2020-04-21	0.0004952109	Africa
Africa|hCoV-19/DRC/3595/2020|EPI ISL 447606|B.1.5|Democratic Republic of the Congo|2020-04-23	Africa|hCoV-19/Senegal/6762/2020|EPI ISL 486869|B.1.5.12|Senegal|2020-04-21	0.0004585463	Africa
Africa|hCoV-19/DRC/3632/2020|EPI ISL 447607|B.1.5|Democratic Republic of the Congo|2020-04-23	Africa|hCoV-19/Senegal/6762/2020|EPI ISL 486869|B.1.5.12|Senegal|2020-04-21	0.0004585576	Africa
Africa|hCoV-19/DRC/3633/2020|EPI ISL 447230|B.1.5|Democratic Republic of the Congo|2020-04-23	Africa|hCoV-19/Senegal/6762/2020|EPI ISL 486869|B.1.5.12|Senegal|2020-04-21	0.0004596600	Africa
Africa|hCoV-19/DRC/3653/2020|EPI ISL 447231|B.1.128|Democratic Republic of the Congo|2020-04-23	Africa|hCoV-19/Senegal/6762/2020|EPI ISL 486869|B.1.5.12|Senegal|2020-04-21	0.0005949668	Africa
Africa|hCoV-19/DRC/3659/2020|EPI ISL 447232|B.1.128|Democratic Republic of the Congo|2020-04-23	Africa|hCoV-19/Senegal/6762/2020|EPI ISL 486869|B.1.5.12|Senegal|2020-04-21	0.0005949674	Africa
Africa|hCoV-19/DRC/3661/2020|EPI ISL 447233|B.1.128|Democratic Republic of the Congo|2020-04-23	Africa|hCoV-19/Senegal/6762/2020|EPI ISL 486869|B.1.5.12|Senegal|2020-04-21	0.0005997308	Africa
Africa|hCoV-19/DRC/3662/2020|EPI ISL 447234|B.1.128|Democratic Republic of the Congo|2020-04-23	Africa|hCoV-19/Senegal/6762/2020|EPI ISL 486869|B.1.5.12|Senegal|2020-04-21	0.0005997307	Africa
Africa|hCoV-19/DRC/3664/2020|EPI ISL 447235|B.1.128|Democratic Republic of the Congo|2020-04-23	Africa|hCoV-19/Senegal/6762/2020|EPI ISL 486869|B.1.5.12|Senegal|2020-04-21	0.0005997306	Africa
Africa|hCoV-19/DRC/3683/2020|EPI ISL 447236|B.1.5|Democratic Republic of the Congo|2020-04-24	Africa|hCoV-19/Senegal/6762/2020|EPI ISL 486869|B.1.5.12|Senegal|2020-04-21	0.0004585464	Africa
Africa|hCoV-19/DRC/3688/2020|EPI ISL 447237|B.1.128|Democratic Republic of the Congo|2020-04-24	Africa|hCoV-19/Senegal/6762/2020|EPI ISL 486869|B.1.5.12|Senegal|2020-04-21	0.0005997306	Africa
Africa|hCoV-19/DRC/376/2020|EPI ISL 420851|B.1.6|Democratic Republic of the Congo|2020-03-25	Africa|hCoV-19/Senegal/6762/2020|EPI ISL 486869|B.1.5.12|Senegal|2020-04-21	0.0004936498	Africa
Africa|hCoV-19/DRC/3764/2020|EPI ISL 447238|B.1.84|Democratic Republic of the Congo|2020-04-24	Africa|hCoV-19/Senegal/6762/2020|EPI ISL 486869|B.1.5.12|Senegal|2020-04-21	0.0005291155	Africa
Africa|hCoV-19/DRC/3768/2020|EPI ISL 447239|B.1.84|Democratic Republic of the Congo|2020-04-24	Africa|hCoV-19/Senegal/6762/2020|EPI ISL 486869|B.1.5.12|Senegal|2020-04-21	0.0004938415	Africa
Africa|hCoV-19/DRC/3778/2020|EPI ISL 447240|B.1.128|Democratic Republic of the Congo|2020-04-24	Africa|hCoV-19/Senegal/6762/2020|EPI ISL 486869|B.1.5.12|Senegal|2020-04-21	0.0005644402	Africa
Africa|hCoV-19/DRC/3787/2020|EPI ISL 447241|B.1|Democratic Republic of the Congo|2020-04-24	Africa|hCoV-19/Senegal/6762/2020|EPI ISL 486869|B.1.5.12|Senegal|2020-04-21	0.0004620658	Africa
Africa|hCoV-19/DRC/3791/2020|EPI ISL 447242|B.1|Democratic Republic of the Congo|2020-04-24	Africa|hCoV-19/Senegal/6762/2020|EPI ISL 486869|B.1.5.12|Senegal|2020-04-21	0.0005040675	Africa
Africa|hCoV-19/DRC/3803/2020|EPI ISL 447243|B.1|Democratic Republic of the Congo|2020-04-24	Africa|hCoV-19/Senegal/6762/2020|EPI ISL 486869|B.1.5.12|Senegal|2020-04-21	0.0004277187	Africa
Africa|hCoV-19/DRC/3806/2020|EPI ISL 447244|B.1|Democratic Republic of the Congo|2020-04-24	Africa|hCoV-19/Senegal/6762/2020|EPI ISL 486869|B.1.5.12|Senegal|2020-04-21	0.0004276442	Africa
Africa|hCoV-19/DRC/3827/2020|EPI ISL 447245|B.1|Democratic Republic of the Congo|2020-04-24	Africa|hCoV-19/Senegal/6762/2020|EPI ISL 486869|B.1.5.12|Senegal|2020-04-21	0.0005644068	Africa
Africa|hCoV-19/DRC/3829/2020|EPI ISL 447246|B.1|Democratic Republic of the Congo|2020-04-24	Africa|hCoV-19/Senegal/6762/2020|EPI ISL 486869|B.1.5.12|Senegal|2020-04-21	0.0004938523	Africa
Africa|hCoV-19/DRC/3834/2020|EPI ISL 447247|A|Democratic Republic of the Congo|2020-04-25	Africa|hCoV-19/Senegal/6762/2020|EPI ISL 486869|B.1.5.12|Senegal|2020-04-21	0.0007428215	Africa
Africa|hCoV-19/DRC/3837/2020|EPI ISL 447248|B.1.128|Democratic Republic of the Congo|2020-04-25	Africa|hCoV-19/Senegal/6762/2020|EPI ISL 486869|B.1.5.12|Senegal|2020-04-21	0.0005997304	Africa
Africa|hCoV-19/DRC/3841/2020|EPI ISL 447249|B.1.128|Democratic Republic of the Congo|2020-04-25	Africa|hCoV-19/Senegal/6762/2020|EPI ISL 486869|B.1.5.12|Senegal|2020-04-21	0.0006350515	Africa
Africa|hCoV-19/DRC/3842/2020|EPI ISL 471396|B.1.128|Democratic Republic of the Congo|2020-04-25	Africa|hCoV-19/Senegal/6762/2020|EPI ISL 486869|B.1.5.12|Senegal|2020-04-21	0.0006300059	Africa
Africa|hCoV-19/DRC/3846/2020|EPI ISL 471397|B.1.84|Democratic Republic of the Congo|2020-04-25	Africa|hCoV-19/Senegal/6762/2020|EPI ISL 486869|B.1.5.12|Senegal|2020-04-21	0.0005599315	Africa
Africa|hCoV-19/DRC/3937/2020|EPI ISL 471398|B.1|Democratic Republic of the Congo|2020-04-25	Africa|hCoV-19/Senegal/6762/2020|EPI ISL 486869|B.1.5.12|Senegal|2020-04-21	0.0005249246	Africa
Africa|hCoV-19/DRC/3941/2020|EPI ISL 471399|B.1.128|Democratic Republic of the Congo|2020-04-25	Africa|hCoV-19/Senegal/6762/2020|EPI ISL 486869|B.1.5.12|Senegal|2020-04-21	0.0005629249	Africa
Africa|hCoV-19/DRC/3947/2020|EPI ISL 471400|B.1.214|Democratic Republic of the Congo|2020-04-25	Africa|hCoV-19/Senegal/6762/2020|EPI ISL 486869|B.1.5.12|Senegal|2020-04-21	0.0006299645	Africa
Africa|hCoV-19/DRC/3949/2020|EPI ISL 471401|B.1.84|Democratic Republic of the Congo|2020-04-26	Africa|hCoV-19/Senegal/6762/2020|EPI ISL 486869|B.1.5.12|Senegal|2020-04-21	0.0004582937	Africa
Africa|hCoV-19/DRC/396/2020|EPI ISL 420852|B.1.6|Democratic Republic of the Congo|2020-03-26	Africa|hCoV-19/Senegal/6762/2020|EPI ISL 486869|B.1.5.12|Senegal|2020-04-21	0.0004579598	Africa
Africa|hCoV-19/DRC/397/2020|EPI ISL 420845|B.1.6|Democratic Republic of the Congo|2020-03-26	Africa|hCoV-19/Senegal/6762/2020|EPI ISL 486869|B.1.5.12|Senegal|2020-04-21	0.0004554892	Africa
Africa|hCoV-19/DRC/400/2020|EPI ISL 420846|B.1.5|Democratic Republic of the Congo|2020-03	Africa|hCoV-19/Senegal/6762/2020|EPI ISL 486869|B.1.5.12|Senegal|2020-04-21	0.0004205605	Africa
Africa|hCoV-19/DRC/4012/2020|EPI ISL 471402|B.1|Democratic Republic of the Congo|2020-04-26	Africa|hCoV-19/Senegal/6762/2020|EPI ISL 486869|B.1.5.12|Senegal|2020-04-21	0.0005599570	Africa
Africa|hCoV-19/DRC/402/2020|EPI ISL 420853|B.1|Democratic Republic of the Congo|2020-03-26	Africa|hCoV-19/Senegal/6762/2020|EPI ISL 486869|B.1.5.12|Senegal|2020-04-21	0.0004665557	Africa
Africa|hCoV-19/DRC/4020/2020|EPI ISL 471403|B.1.5|Democratic Republic of the Congo|2020-04-26	Africa|hCoV-19/Senegal/6762/2020|EPI ISL 486869|B.1.5.12|Senegal|2020-04-21	0.0005249503	Africa
Africa|hCoV-19/DRC/4026/2020|EPI ISL 471404|B.1.84|Democratic Republic of the Congo|2020-04-27	Africa|hCoV-19/Senegal/6762/2020|EPI ISL 486869|B.1.5.12|Senegal|2020-04-21	0.0004899537	Africa
Africa|hCoV-19/DRC/4060/2020|EPI ISL 471405|B.1|Democratic Republic of the Congo|2020-04-27	Africa|hCoV-19/Senegal/6762/2020|EPI ISL 486869|B.1.5.12|Senegal|2020-04-21	0.0005259975	Africa
Africa|hCoV-19/DRC/4075/2020|EPI ISL 471406|B.1.214|Democratic Republic of the Congo|2020-04-27	Africa|hCoV-19/Senegal/6762/2020|EPI ISL 486869|B.1.5.12|Senegal|2020-04-21	0.0005644399	Africa
Africa|hCoV-19/DRC/4084/2020|EPI ISL 471407|B.1.214|Democratic Republic of the Congo|2020-04-27	Africa|hCoV-19/Senegal/6762/2020|EPI ISL 486869|B.1.5.12|Senegal|2020-04-21	0.0006306263	Africa
Africa|hCoV-19/DRC/4132/2020|EPI ISL 471408|B.1|Democratic Republic of the Congo|2020-04-27	Africa|hCoV-19/Senegal/6762/2020|EPI ISL 486869|B.1.5.12|Senegal|2020-04-21	0.0005599176	Africa
Africa|hCoV-19/DRC/4141/2020|EPI ISL 471409|B.1.128|Democratic Republic of the Congo|2020-04-27	Africa|hCoV-19/Senegal/6762/2020|EPI ISL 486869|B.1.5.12|Senegal|2020-04-21	0.0005599567	Africa
Africa|hCoV-19/DRC/4145/2020|EPI ISL 471410|B.1|Democratic Republic of the Congo|2020-04-27	Africa|hCoV-19/Senegal/6762/2020|EPI ISL 486869|B.1.5.12|Senegal|2020-04-21	0.0004899194	Africa
Africa|hCoV-19/DRC/4194/2020|EPI ISL 471414|B.1.5|Democratic Republic of the Congo|2020-04-28	Africa|hCoV-19/Senegal/6762/2020|EPI ISL 486869|B.1.5.12|Senegal|2020-04-21	0.0005249119	Africa
Africa|hCoV-19/DRC/4250/2020|EPI ISL 471415|B.1.1.1|Democratic Republic of the Congo|2020-04-28	Africa|hCoV-19/Senegal/6762/2020|EPI ISL 486869|B.1.5.12|Senegal|2020-04-21	0.0007000564	Africa
Africa|hCoV-19/DRC/4279/2020|EPI ISL 514114|B.1|Democratic Republic of the Congo|2020-04-28	Africa|hCoV-19/Senegal/6762/2020|EPI ISL 486869|B.1.5.12|Senegal|2020-04-21	0.0004938523	Africa
Africa|hCoV-19/DRC/4282/2020|EPI ISL 514103|B.1.128|Democratic Republic of the Congo|2020-04-08	Africa|hCoV-19/Senegal/6762/2020|EPI ISL 486869|B.1.5.12|Senegal|2020-04-21	0.0005644802	Africa
Africa|hCoV-19/DRC/4284/2020|EPI ISL 514115|B.1.128|Democratic Republic of the Congo|2020-04-28	Africa|hCoV-19/Senegal/6762/2020|EPI ISL 486869|B.1.5.12|Senegal|2020-04-21	0.0005644404	Africa
Africa|hCoV-19/DRC/431/2020|EPI ISL 420847|B.1.147|Democratic Republic of the Congo|2020-03-26	Africa|hCoV-19/Senegal/6762/2020|EPI ISL 486869|B.1.5.12|Senegal|2020-04-21	0.0004548951	Africa
Africa|hCoV-19/DRC/4418/2020|EPI ISL 496506|B.1.128|Democratic Republic of the Congo|2020-04-29	Africa|hCoV-19/Senegal/6762/2020|EPI ISL 486869|B.1.5.12|Senegal|2020-04-21	0.0005997304	Africa
Africa|hCoV-19/DRC/4422/2020|EPI ISL 496507|B.1.128|Democratic Republic of the Congo|2020-04-29	Africa|hCoV-19/Senegal/6762/2020|EPI ISL 486869|B.1.5.12|Senegal|2020-04-21	0.0005644410	Africa
Africa|hCoV-19/DRC/4427/2020|EPI ISL 496508|B.1.128|Democratic Republic of the Congo|2020-04-29	Africa|hCoV-19/Senegal/6762/2020|EPI ISL 486869|B.1.5.12|Senegal|2020-04-21	0.0005661589	Africa
Africa|hCoV-19/DRC/4429/2020|EPI ISL 513589|B.1.128|Democratic Republic of the Congo|2020-04-29	Africa|hCoV-19/Senegal/6762/2020|EPI ISL 486869|B.1.5.12|Senegal|2020-04-21	0.0005660186	Africa
Africa|hCoV-19/DRC/4430/2020|EPI ISL 496509|B.1.128|Democratic Republic of the Congo|2020-04-29	Africa|hCoV-19/Senegal/6762/2020|EPI ISL 486869|B.1.5.12|Senegal|2020-04-21	0.0005644414	Africa
Africa|hCoV-19/DRC/4437/2020|EPI ISL 513590|B.1.128|Democratic Republic of the Congo|2020-05-02	Africa|hCoV-19/Senegal/6762/2020|EPI ISL 486869|B.1.5.12|Senegal|2020-04-21	0.0006015140	Africa
Africa|hCoV-19/DRC/4442/2020|EPI ISL 496510|B.1.128|Democratic Republic of the Congo|2020-04-29	Africa|hCoV-19/Senegal/6762/2020|EPI ISL 486869|B.1.5.12|Senegal|2020-04-21	0.0005647800	Africa
Africa|hCoV-19/DRC/4444/2020|EPI ISL 514104|B.1.128|Democratic Republic of the Congo|2020-04-29	Africa|hCoV-19/Senegal/6762/2020|EPI ISL 486869|B.1.5.12|Senegal|2020-04-21	0.0005631898	Africa
Africa|hCoV-19/DRC/445/2020|EPI ISL 420848|B.1|Democratic Republic of the Congo|2020-03	Africa|hCoV-19/Senegal/6762/2020|EPI ISL 486869|B.1.5.12|Senegal|2020-04-21	0.0004332422	Africa
Africa|hCoV-19/DRC/4501/2020|EPI ISL 513591|B.1.5|Democratic Republic of the Congo|2020-05-30	Africa|hCoV-19/Senegal/6762/2020|EPI ISL 486869|B.1.5.12|Senegal|2020-04-21	0.0004599312	Africa
Africa|hCoV-19/DRC/4516/2020|EPI ISL 487192|B.1.1.275|Democratic Republic of the Congo|2020-04-28	Africa|hCoV-19/Senegal/6762/2020|EPI ISL 486869|B.1.5.12|Senegal|2020-04-21	0.0005292161	Africa
Africa|hCoV-19/DRC/4524/2020|EPI ISL 513597|A|Democratic Republic of the Congo|2020-04-30	Africa|hCoV-19/Senegal/6762/2020|EPI ISL 486869|B.1.5.12|Senegal|2020-04-21	0.0007370929	Africa
Africa|hCoV-19/DRC/4541/2020|EPI ISL 513598|B.1|Democratic Republic of the Congo|2020-04-30	Africa|hCoV-19/Senegal/6762/2020|EPI ISL 486869|B.1.5.12|Senegal|2020-04-21	0.0005600191	Africa
Africa|hCoV-19/DRC/4551/2020|EPI ISL 513599|B.1.178|Democratic Republic of the Congo|2020-04-30	Africa|hCoV-19/Senegal/6762/2020|EPI ISL 486869|B.1.5.12|Senegal|2020-04-21	0.0006021445	Africa
Africa|hCoV-19/DRC/4561/2020|EPI ISL 513600|B.1|Democratic Republic of the Congo|2020-04-30	Africa|hCoV-19/Senegal/6762/2020|EPI ISL 486869|B.1.5.12|Senegal|2020-04-21	0.0005249113	Africa
Africa|hCoV-19/DRC/4562/2020|EPI ISL 513601|B.1.214|Democratic Republic of the Congo|2020-04-30	Africa|hCoV-19/Senegal/6762/2020|EPI ISL 486869|B.1.5.12|Senegal|2020-04-21	0.0005249248	Africa
Africa|hCoV-19/DRC/4568/2020|EPI ISL 513602|B.1|Democratic Republic of the Congo|2020-04-30	Africa|hCoV-19/Senegal/6762/2020|EPI ISL 486869|B.1.5.12|Senegal|2020-04-21	0.0005293383	Africa
Africa|hCoV-19/DRC/4578/2020|EPI ISL 513603|B.1|Democratic Republic of the Congo|2020-04-30	Africa|hCoV-19/Senegal/6762/2020|EPI ISL 486869|B.1.5.12|Senegal|2020-04-21	0.0005660572	Africa
Africa|hCoV-19/DRC/4613/2020|EPI ISL 513604|B.1.214|Democratic Republic of the Congo|2020-04-30	Africa|hCoV-19/Senegal/6762/2020|EPI ISL 486869|B.1.5.12|Senegal|2020-04-21	0.0005614245	Africa
Africa|hCoV-19/DRC/4614/2020|EPI ISL 513605|B.1|Democratic Republic of the Congo|2020-04-30	Africa|hCoV-19/Senegal/6762/2020|EPI ISL 486869|B.1.5.12|Senegal|2020-04-21	0.0006650049	Africa
Africa|hCoV-19/DRC/4631/2020|EPI ISL 513606|B.1.5|Democratic Republic of the Congo|2020-04-30	Africa|hCoV-19/Senegal/6762/2020|EPI ISL 486869|B.1.5.12|Senegal|2020-04-21	0.0006300354	Africa
Africa|hCoV-19/DRC/4633/2020|EPI ISL 513607|B.1.128|Democratic Republic of the Congo|2020-04-30	Africa|hCoV-19/Senegal/6762/2020|EPI ISL 486869|B.1.5.12|Senegal|2020-04-21	0.0005949935	Africa
Africa|hCoV-19/DRC/4642/2020|EPI ISL 513608|B.1.128|Democratic Republic of the Congo|2020-04-30	Africa|hCoV-19/Senegal/6762/2020|EPI ISL 486869|B.1.5.12|Senegal|2020-04-21	0.0005949664	Africa
Africa|hCoV-19/DRC/4647/2020|EPI ISL 513609|B.1.128|Democratic Republic of the Congo|2020-04-30	Africa|hCoV-19/Senegal/6762/2020|EPI ISL 486869|B.1.5.12|Senegal|2020-04-21	0.0005599567	Africa
Africa|hCoV-19/DRC/4653/2020|EPI ISL 513610|B.1.128|Democratic Republic of the Congo|2020-04-30	Africa|hCoV-19/Senegal/6762/2020|EPI ISL 486869|B.1.5.12|Senegal|2020-04-21	0.0005950291	Africa
Africa|hCoV-19/DRC/4681/2020|EPI ISL 514116|B.1.128|Democratic Republic of the Congo|2020-04-30	Africa|hCoV-19/Senegal/6762/2020|EPI ISL 486869|B.1.5.12|Senegal|2020-04-21	0.0005671001	Africa
Africa|hCoV-19/DRC/4683/2020|EPI ISL 514105|B.1.5|Democratic Republic of the Congo|2020-04-30	Africa|hCoV-19/Senegal/6762/2020|EPI ISL 486869|B.1.5.12|Senegal|2020-04-21	0.0005664981	Africa
Africa|hCoV-19/DRC/4685/2020|EPI ISL 514106|B.1.128|Democratic Republic of the Congo|2020-04-30	Africa|hCoV-19/Senegal/6762/2020|EPI ISL 486869|B.1.5.12|Senegal|2020-04-21	0.0005997446	Africa
Africa|hCoV-19/DRC/4690/2020|EPI ISL 514117|B.1.128|Democratic Republic of the Congo|2020-04-30	Africa|hCoV-19/Senegal/6762/2020|EPI ISL 486869|B.1.5.12|Senegal|2020-04-21	0.0005997307	Africa
Africa|hCoV-19/DRC/4693/2020|EPI ISL 514118|B.1.128|Democratic Republic of the Congo|2020-04-30	Africa|hCoV-19/Senegal/6762/2020|EPI ISL 486869|B.1.5.12|Senegal|2020-04-21	0.0005644403	Africa
Africa|hCoV-19/DRC/4694/2020|EPI ISL 514107|B.1.128|Democratic Republic of the Congo|2020-04-30	Africa|hCoV-19/Senegal/6762/2020|EPI ISL 486869|B.1.5.12|Senegal|2020-04-21	0.0006013850	Africa
Africa|hCoV-19/DRC/4720/2020|EPI ISL 514108|B.1.84|Democratic Republic of the Congo|2020-05-01	Africa|hCoV-19/Senegal/6762/2020|EPI ISL 486869|B.1.5.12|Senegal|2020-04-21	0.0005264775	Africa
Africa|hCoV-19/DRC/4785/2020|EPI ISL 514119|B.1.84|Democratic Republic of the Congo|2020-05-01	Africa|hCoV-19/Senegal/6762/2020|EPI ISL 486869|B.1.5.12|Senegal|2020-04-21	0.0006350380	Africa
Africa|hCoV-19/DRC/5019/2020|EPI ISL 496511|B.1|Democratic Republic of the Congo|2020-05-02	Africa|hCoV-19/Senegal/6762/2020|EPI ISL 486869|B.1.5.12|Senegal|2020-04-21	0.0005781923	Africa
Africa|hCoV-19/DRC/5094/2020|EPI ISL 496491|B.1.84|Democratic Republic of the Congo|2020-05-02	Africa|hCoV-19/Senegal/6762/2020|EPI ISL 486869|B.1.5.12|Senegal|2020-04-21	0.0005307643	Africa
Africa|hCoV-19/DRC/5186/2020|EPI ISL 496512|B.1|Democratic Republic of the Congo|2020-05-03	Africa|hCoV-19/Senegal/6762/2020|EPI ISL 486869|B.1.5.12|Senegal|2020-04-21	0.0005646128	Africa
Africa|hCoV-19/DRC/5187/2020|EPI ISL 513619|B.1|Democratic Republic of the Congo|2020-05-03	Africa|hCoV-19/Senegal/6762/2020|EPI ISL 486869|B.1.5.12|Senegal|2020-04-21	0.0005599704	Africa
Africa|hCoV-19/DRC/5205/2020|EPI ISL 487365|B.1.1.275|Democratic Republic of the Congo|2020-05-01	Africa|hCoV-19/Senegal/6762/2020|EPI ISL 486869|B.1.5.12|Senegal|2020-04-21	0.0005708168	Africa
Africa|hCoV-19/DRC/521/2020|EPI ISL 420854|B.1.5|Democratic Republic of the Congo|2020-03-25	Africa|hCoV-19/Senegal/6762/2020|EPI ISL 486869|B.1.5.12|Senegal|2020-04-21	0.0003857216	Africa
Africa|hCoV-19/DRC/5210/2020|EPI ISL 487369|B.1.1.275|Democratic Republic of the Congo|2020-05-01	Africa|hCoV-19/Senegal/6762/2020|EPI ISL 486869|B.1.5.12|Senegal|2020-04-21	0.0005663658	Africa
Africa|hCoV-19/DRC/523/2020|EPI ISL 420849|B.1.1.1|Democratic Republic of the Congo|2020-03-28	Africa|hCoV-19/Senegal/6762/2020|EPI ISL 486869|B.1.5.12|Senegal|2020-04-21	0.0005949689	Africa
Africa|hCoV-19/DRC/5240/2020|EPI ISL 496492|B.1|Democratic Republic of the Congo|2020-05-03	Africa|hCoV-19/Senegal/6762/2020|EPI ISL 486869|B.1.5.12|Senegal|2020-04-21	0.0004585465	Africa
Africa|hCoV-19/DRC/5377/2020|EPI ISL 496513|B.1|Democratic Republic of the Congo|2020-05-04	Africa|hCoV-19/Senegal/6762/2020|EPI ISL 486869|B.1.5.12|Senegal|2020-04-21	0.0005291521	Africa
Africa|hCoV-19/DRC/5538/2020|EPI ISL 514120|B.1|Democratic Republic of the Congo|2020-05-05	Africa|hCoV-19/Senegal/6762/2020|EPI ISL 486869|B.1.5.12|Senegal|2020-04-21	0.0004669663	Africa
Africa|hCoV-19/DRC/5651/2020|EPI ISL 496493|B.1.1.1|Democratic Republic of the Congo|2020-05-06	Africa|hCoV-19/Senegal/6762/2020|EPI ISL 486869|B.1.5.12|Senegal|2020-04-21	0.0006369584	Africa
Africa|hCoV-19/DRC/5705/2020|EPI ISL 496494|B.1.84|Democratic Republic of the Congo|2020-05-06	Africa|hCoV-19/Senegal/6762/2020|EPI ISL 486869|B.1.5.12|Senegal|2020-04-21	0.0005043191	Africa
Africa|hCoV-19/DRC/5735/2020|EPI ISL 496495|B.1.214|Democratic Republic of the Congo|2020-05-06	Africa|hCoV-19/Senegal/6762/2020|EPI ISL 486869|B.1.5.12|Senegal|2020-04-21	0.0005058790	Africa
Africa|hCoV-19/DRC/5815/2020|EPI ISL 495629|B.1.214|Democratic Republic of the Congo|2020-05-06	Africa|hCoV-19/Senegal/6762/2020|EPI ISL 486869|B.1.5.12|Senegal|2020-04-21	0.0005665527	Africa
Africa|hCoV-19/DRC/5907/2020|EPI ISL 496496|B.1.84|Democratic Republic of the Congo|2020-05-07	Africa|hCoV-19/Senegal/6762/2020|EPI ISL 486869|B.1.5.12|Senegal|2020-04-21	0.0006125077	Africa
Africa|hCoV-19/DRC/5913/2020|EPI ISL 496497|B.1|Democratic Republic of the Congo|2020-05-07	Africa|hCoV-19/Senegal/6762/2020|EPI ISL 486869|B.1.5.12|Senegal|2020-04-21	0.0005644266	Africa
Africa|hCoV-19/DRC/5927/2020|EPI ISL 496498|B.1.9|Democratic Republic of the Congo|2020-05-07	Africa|hCoV-19/Senegal/6762/2020|EPI ISL 486869|B.1.5.12|Senegal|2020-04-21	0.0007765902	Africa
Africa|hCoV-19/DRC/5957/2020|EPI ISL 496499|B.1.5|Democratic Republic of the Congo|2020-05-07	Africa|hCoV-19/Senegal/6762/2020|EPI ISL 486869|B.1.5.12|Senegal|2020-04-21	0.0004232656	Africa
Africa|hCoV-19/DRC/5964/2020|EPI ISL 496500|B.1.178|Democratic Republic of the Congo|2020-05-07	Africa|hCoV-19/Senegal/6762/2020|EPI ISL 486869|B.1.5.12|Senegal|2020-04-21	0.0004363825	Africa
Africa|hCoV-19/DRC/5996/2020|EPI ISL 496514|B.1.84|Democratic Republic of the Congo|2020-05-08	Africa|hCoV-19/Senegal/6762/2020|EPI ISL 486869|B.1.5.12|Senegal|2020-04-21	0.0005291164	Africa
Africa|hCoV-19/DRC/6026/2020|EPI ISL 513622|B.1.1.1|Democratic Republic of the Congo|2020-05-08	Africa|hCoV-19/Senegal/6762/2020|EPI ISL 486869|B.1.5.12|Senegal|2020-04-21	0.0007096030	Africa
Africa|hCoV-19/DRC/6143/2020|EPI ISL 496515|B.1|Democratic Republic of the Congo|2020-05-08	Africa|hCoV-19/Senegal/6762/2020|EPI ISL 486869|B.1.5.12|Senegal|2020-04-21	0.0004955187	Africa
Africa|hCoV-19/DRC/6151/2020|EPI ISL 513620|B.1.214|Democratic Republic of the Congo|2020-05-08	Africa|hCoV-19/Senegal/6762/2020|EPI ISL 486869|B.1.5.12|Senegal|2020-04-21	0.0005670360	Africa
Africa|hCoV-19/DRC/6163/2020|EPI ISL 513623|B.1.214|Democratic Republic of the Congo|2020-05-08	Africa|hCoV-19/Senegal/6762/2020|EPI ISL 486869|B.1.5.12|Senegal|2020-04-21	0.0005737829	Africa
Africa|hCoV-19/DRC/6203/2020|EPI ISL 514109|B.1|Democratic Republic of the Congo|2020-05-09	Africa|hCoV-19/Senegal/6762/2020|EPI ISL 486869|B.1.5.12|Senegal|2020-04-21	0.0006709735	Africa
Africa|hCoV-19/DRC/6209/2020|EPI ISL 514110|B.1.84|Democratic Republic of the Congo|2020-05-09	Africa|hCoV-19/Senegal/6762/2020|EPI ISL 486869|B.1.5.12|Senegal|2020-04-21	0.0004938414	Africa
Africa|hCoV-19/DRC/6227/2020|EPI ISL 514121|B.1.84|Democratic Republic of the Congo|2020-05-09	Africa|hCoV-19/Senegal/6762/2020|EPI ISL 486869|B.1.5.12|Senegal|2020-04-21	0.0004938422	Africa
Africa|hCoV-19/DRC/6313/2020|EPI ISL 496516|B.1.84|Democratic Republic of the Congo|2020-05-09	Africa|hCoV-19/Senegal/6762/2020|EPI ISL 486869|B.1.5.12|Senegal|2020-04-21	0.0006155528	Africa
Africa|hCoV-19/DRC/6338/2020|EPI ISL 495630|B.1|Democratic Republic of the Congo|2020-05-09	Africa|hCoV-19/Senegal/6762/2020|EPI ISL 486869|B.1.5.12|Senegal|2020-04-21	0.0005399118	Africa
Africa|hCoV-19/DRC/6341/2020|EPI ISL 495631|B.1|Democratic Republic of the Congo|2020-05-09	Africa|hCoV-19/Senegal/6762/2020|EPI ISL 486869|B.1.5.12|Senegal|2020-04-21	0.0006491376	Africa
Africa|hCoV-19/DRC/6342/2020|EPI ISL 495632|B.1|Democratic Republic of the Congo|2020-05-09	Africa|hCoV-19/Senegal/6762/2020|EPI ISL 486869|B.1.5.12|Senegal|2020-04-21	0.0006017146	Africa
Africa|hCoV-19/DRC/6361/2020|EPI ISL 495633|B.1|Democratic Republic of the Congo|2020-05-09	Africa|hCoV-19/Senegal/6762/2020|EPI ISL 486869|B.1.5.12|Senegal|2020-04-21	0.0004699669	Africa
Africa|hCoV-19/DRC/6380/2020|EPI ISL 513611|B.1.1.275|Democratic Republic of the Congo|2020-05-04	Africa|hCoV-19/Senegal/6762/2020|EPI ISL 486869|B.1.5.12|Senegal|2020-04-21	0.0005723080	Africa
Africa|hCoV-19/DRC/6384/2020|EPI ISL 513612|B.1.1.275|Democratic Republic of the Congo|2020-05-07	Africa|hCoV-19/Senegal/6762/2020|EPI ISL 486869|B.1.5.12|Senegal|2020-04-21	0.0005319925	Africa
Africa|hCoV-19/DRC/6386/2020|EPI ISL 513613|B.1.1.275|Democratic Republic of the Congo|2020-05-07	Africa|hCoV-19/Senegal/6762/2020|EPI ISL 486869|B.1.5.12|Senegal|2020-04-21	0.0005291780	Africa
Africa|hCoV-19/DRC/6389/2020|EPI ISL 513614|B.1.84|Democratic Republic of the Congo|2020-05-07	Africa|hCoV-19/Senegal/6762/2020|EPI ISL 486869|B.1.5.12|Senegal|2020-04-21	0.0006013790	Africa
Africa|hCoV-19/DRC/6390/2020|EPI ISL 513615|B.1.1.275|Democratic Republic of the Congo|2020-05-04	Africa|hCoV-19/Senegal/6762/2020|EPI ISL 486869|B.1.5.12|Senegal|2020-04-21	0.0005997897	Africa
Africa|hCoV-19/DRC/6392/2020|EPI ISL 513616|B.1|Democratic Republic of the Congo|2020-05-04	Africa|hCoV-19/Senegal/6762/2020|EPI ISL 486869|B.1.5.12|Senegal|2020-04-21	0.0003859286	Africa
Africa|hCoV-19/DRC/6395/2020|EPI ISL 513617|B.1.1.275|Democratic Republic of the Congo|2020-05-07	Africa|hCoV-19/Senegal/6762/2020|EPI ISL 486869|B.1.5.12|Senegal|2020-04-21	0.0006650835	Africa
Africa|hCoV-19/DRC/6398/2020|EPI ISL 513618|B.1.1.275|Democratic Republic of the Congo|2020-05-07	Africa|hCoV-19/Senegal/6762/2020|EPI ISL 486869|B.1.5.12|Senegal|2020-04-21	0.0005599840	Africa
Africa|hCoV-19/DRC/6724/2020|EPI ISL 495634|B.1|Democratic Republic of the Congo|2020-05-11	Africa|hCoV-19/Senegal/6762/2020|EPI ISL 486869|B.1.5.12|Senegal|2020-04-21	0.0004938523	Africa
Africa|hCoV-19/DRC/6743/2020|EPI ISL 495635|B.1.149|Democratic Republic of the Congo|2020-05-11	Africa|hCoV-19/Senegal/6762/2020|EPI ISL 486869|B.1.5.12|Senegal|2020-04-21	0.0005019610	Africa
Africa|hCoV-19/DRC/6783/2020|EPI ISL 496501|B.1.149|Democratic Republic of the Congo|2020-05-11	Africa|hCoV-19/Senegal/6762/2020|EPI ISL 486869|B.1.5.12|Senegal|2020-04-21	0.0005401647	Africa
Africa|hCoV-19/DRC/6784/2020|EPI ISL 495636|B.1|Democratic Republic of the Congo|2020-05-11	Africa|hCoV-19/Senegal/6762/2020|EPI ISL 486869|B.1.5.12|Senegal|2020-04-21	0.0004585377	Africa
Africa|hCoV-19/DRC/6786/2020|EPI ISL 495637|B.1.178|Democratic Republic of the Congo|2020-05-11	Africa|hCoV-19/Senegal/6762/2020|EPI ISL 486869|B.1.5.12|Senegal|2020-04-21	0.0005292004	Africa
Africa|hCoV-19/DRC/6791/2020|EPI ISL 495638|B.1.178|Democratic Republic of the Congo|2020-05-11	Africa|hCoV-19/Senegal/6762/2020|EPI ISL 486869|B.1.5.12|Senegal|2020-04-21	0.0004943633	Africa
Africa|hCoV-19/DRC/6792/2020|EPI ISL 495639|B.1|Democratic Republic of the Congo|2020-05-11	Africa|hCoV-19/Senegal/6762/2020|EPI ISL 486869|B.1.5.12|Senegal|2020-04-21	0.0005064892	Africa
Africa|hCoV-19/DRC/6801/2020|EPI ISL 514111|B.1|Democratic Republic of the Congo|2020-05-11	Africa|hCoV-19/Senegal/6762/2020|EPI ISL 486869|B.1.5.12|Senegal|2020-04-21	0.0007075904	Africa
Africa|hCoV-19/DRC/6853/2020|EPI ISL 496502|B.1.214|Democratic Republic of the Congo|2020-05-11	Africa|hCoV-19/Senegal/6762/2020|EPI ISL 486869|B.1.5.12|Senegal|2020-04-21	0.0004953224	Africa
Africa|hCoV-19/DRC/6854/2020|EPI ISL 496503|B.1|Democratic Republic of the Congo|2020-05-11	Africa|hCoV-19/Senegal/6762/2020|EPI ISL 486869|B.1.5.12|Senegal|2020-04-21	0.0006843888	Africa
Africa|hCoV-19/DRC/6875/2020|EPI ISL 496504|B.1|Democratic Republic of the Congo|2020-05-11	Africa|hCoV-19/Senegal/6762/2020|EPI ISL 486869|B.1.5.12|Senegal|2020-04-21	0.0004938951	Africa
Africa|hCoV-19/DRC/7042/2020|EPI ISL 513592|B.1.214|Democratic Republic of the Congo|2020-05-12	Africa|hCoV-19/Senegal/6762/2020|EPI ISL 486869|B.1.5.12|Senegal|2020-04-21	0.0005275407	Africa
Africa|hCoV-19/DRC/7061/2020|EPI ISL 513593|B.1|Democratic Republic of the Congo|2020-05-12	Africa|hCoV-19/Senegal/6762/2020|EPI ISL 486869|B.1.5.12|Senegal|2020-04-21	0.0004708153	Africa
Africa|hCoV-19/DRC/7140/2020|EPI ISL 513594|B.1.214|Democratic Republic of the Congo|2020-05-12	Africa|hCoV-19/Senegal/6762/2020|EPI ISL 486869|B.1.5.12|Senegal|2020-04-21	0.0006398049	Africa
Africa|hCoV-19/DRC/7200/2020|EPI ISL 514112|B.1|Democratic Republic of the Congo|2020-05-13	Africa|hCoV-19/Senegal/6762/2020|EPI ISL 486869|B.1.5.12|Senegal|2020-04-21	0.0005997440	Africa
Africa|hCoV-19/DRC/7211/2020|EPI ISL 514122|B.1.149|Democratic Republic of the Congo|2020-05-13	Africa|hCoV-19/Senegal/6762/2020|EPI ISL 486869|B.1.5.12|Senegal|2020-04-21	0.0005997793	Africa
Africa|hCoV-19/DRC/7248/2020|EPI ISL 514123|B.1|Democratic Republic of the Congo|2020-05-13	Africa|hCoV-19/Senegal/6762/2020|EPI ISL 486869|B.1.5.12|Senegal|2020-04-21	0.0004954556	Africa
Africa|hCoV-19/DRC/7255/2020|EPI ISL 514124|B.1.149|Democratic Republic of the Congo|2020-05-13	Africa|hCoV-19/Senegal/6762/2020|EPI ISL 486869|B.1.5.12|Senegal|2020-04-21	0.0005998715	Africa
Africa|hCoV-19/DRC/73/2020|EPI ISL 417941|B.1.178|Democratic Republic of the Congo|2020-03-18	Africa|hCoV-19/Senegal/6762/2020|EPI ISL 486869|B.1.5.12|Senegal|2020-04-21	0.0004230766	Africa
Africa|hCoV-19/DRC/7386/2020|EPI ISL 513595|B.1.5|Democratic Republic of the Congo|2020-05-14	Africa|hCoV-19/Senegal/6762/2020|EPI ISL 486869|B.1.5.12|Senegal|2020-04-21	0.0004271670	Africa
Africa|hCoV-19/DRC/7430/2020|EPI ISL 496517|B.1.1.1|Democratic Republic of the Congo|2020-05-14	Africa|hCoV-19/Senegal/6762/2020|EPI ISL 486869|B.1.5.12|Senegal|2020-04-21	0.0008392330	Africa
Africa|hCoV-19/DRC/7434/2020|EPI ISL 513621|B.1.1.1|Democratic Republic of the Congo|2020-05-14	Africa|hCoV-19/Senegal/6762/2020|EPI ISL 486869|B.1.5.12|Senegal|2020-04-21	0.0008226934	Africa
Africa|hCoV-19/DRC/7471/2020|EPI ISL 513596|B.1.214|Democratic Republic of the Congo|2020-05-14	Africa|hCoV-19/Senegal/6762/2020|EPI ISL 486869|B.1.5.12|Senegal|2020-04-21	0.0006354558	Africa
Africa|hCoV-19/DRC/7488/2020|EPI ISL 514113|B.1.1|Democratic Republic of the Congo|2020-05-14	Africa|hCoV-19/Senegal/6762/2020|EPI ISL 486869|B.1.5.12|Senegal|2020-04-21	0.0004938716	Africa
Africa|hCoV-19/DRC/7713/2020|EPI ISL 495640|B.1|Democratic Republic of the Congo|2020-05-14	Africa|hCoV-19/Senegal/6762/2020|EPI ISL 486869|B.1.5.12|Senegal|2020-04-21	0.0007106479	Africa
Africa|hCoV-19/DRC/7864/2020|EPI ISL 496505|B.1.214|Democratic Republic of the Congo|2020-05-15	Africa|hCoV-19/Senegal/6762/2020|EPI ISL 486869|B.1.5.12|Senegal|2020-04-21	0.0006013463	Africa
Africa|hCoV-19/DRC/7920/2020|EPI ISL 495641|B.1|Democratic Republic of the Congo|2020-05-15	Africa|hCoV-19/Senegal/6762/2020|EPI ISL 486869|B.1.5.12|Senegal|2020-04-21	0.0006350369	Africa
Africa|hCoV-19/DRC/80/2020|EPI ISL 417942|B.1.178|Democratic Republic of the Congo|2020-03-18	Africa|hCoV-19/Senegal/6762/2020|EPI ISL 486869|B.1.5.12|Senegal|2020-04-21	0.0004199385	Africa
Africa|hCoV-19/DRC/8018/2020|EPI ISL 514125|B.1.5|Democratic Republic of the Congo|2020-05-15	Africa|hCoV-19/Senegal/6762/2020|EPI ISL 486869|B.1.5.12|Senegal|2020-04-21	0.0006122006	Africa
Africa|hCoV-19/DRC/81/2020|EPI ISL 417944|B.1.9|Democratic Republic of the Congo|2020-03-18	Africa|hCoV-19/Senegal/6762/2020|EPI ISL 486869|B.1.5.12|Senegal|2020-04-21	0.0005262154	Africa
Africa|hCoV-19/DRC/82/2020|EPI ISL 417946|B.1.5|Democratic Republic of the Congo|2020-03-18	Africa|hCoV-19/Senegal/6762/2020|EPI ISL 486869|B.1.5.12|Senegal|2020-04-21	0.0003848859	Africa
Africa|hCoV-19/DRC/94/2020|EPI ISL 417947|B.1|Democratic Republic of the Congo|2020-03-19	Africa|hCoV-19/Senegal/6762/2020|EPI ISL 486869|B.1.5.12|Senegal|2020-04-21	0.0004199029	Africa
Africa|hCoV-19/DRC/998/2020|EPI ISL 429254|B.1|Democratic Republic of the Congo|2020-04-03	Africa|hCoV-19/Senegal/6762/2020|EPI ISL 486869|B.1.5.12|Senegal|2020-04-21	0.0005021727	Africa
Africa|hCoV-19/DRC/KN-0038/2020|EPI ISL 417434|B.1.128|Democratic Republic of the Congo|2020-03-14	Africa|hCoV-19/Senegal/6762/2020|EPI ISL 486869|B.1.5.12|Senegal|2020-04-21	0.0005475658	Africa
Africa|hCoV-19/DRC/KN-0054/2020|EPI ISL 417437|B.1.178|Democratic Republic of the Congo|2020-03-17	Africa|hCoV-19/Senegal/6762/2020|EPI ISL 486869|B.1.5.12|Senegal|2020-04-21	0.0004549144	Africa
Africa|hCoV-19/DRC/KN-0058/2020|EPI ISL 417438|B.1|Democratic Republic of the Congo|2020-03-17	Africa|hCoV-19/Senegal/6762/2020|EPI ISL 486869|B.1.5.12|Senegal|2020-04-21	0.0004218809	Africa
Africa|hCoV-19/DRC/KN-0060/2020|EPI ISL 417440|B.1|Democratic Republic of the Congo|2020-03-17	Africa|hCoV-19/Senegal/6762/2020|EPI ISL 486869|B.1.5.12|Senegal|2020-04-21	0.0004558343	Africa
Africa|hCoV-19/DRC/KN-0070/2020|EPI ISL 417441|B.1.178|Democratic Republic of the Congo|2020-03-17	Africa|hCoV-19/Senegal/6762/2020|EPI ISL 486869|B.1.5.12|Senegal|2020-04-21	0.0004281938	Africa
Africa|hCoV-19/DRC/KN-0072/2020|EPI ISL 417442|B.1.178|Democratic Republic of the Congo|2020-03-18	Africa|hCoV-19/Senegal/6762/2020|EPI ISL 486869|B.1.5.12|Senegal|2020-04-21	0.0004209109	Africa
Africa|hCoV-19/DRC/KN-13/2020|EPI ISL 414647|B.1|Democratic Republic of the Congo|2020-03-09	Africa|hCoV-19/Senegal/6762/2020|EPI ISL 486869|B.1.5.12|Senegal|2020-04-21	0.0004244025	Africa
Africa|hCoV-19/Egypt/Army-MCL001/2020|EPI ISL 510526|B.1|Egypt|2020-06-01	Africa|hCoV-19/Senegal/6762/2020|EPI ISL 486869|B.1.5.12|Senegal|2020-04-21	0.0005599578	Africa
Africa|hCoV-19/Egypt/C-CU001a-S1/2020|EPI ISL 529031|B.1.255|Egypt|2020-05-19	Africa|hCoV-19/Senegal/6762/2020|EPI ISL 486869|B.1.5.12|Senegal|2020-04-21	0.0005599454	Africa
Africa|hCoV-19/Egypt/C-CU002b-S3/2020|EPI ISL 529032|B.1.1.1|Egypt|2020-06-19	Africa|hCoV-19/Senegal/6762/2020|EPI ISL 486869|B.1.5.12|Senegal|2020-04-21	0.0008401947	Africa
Africa|hCoV-19/Egypt/C-VSVRI-SERVAC/2020|EPI ISL 528386|B.1.255|Egypt|2020-08-22	Africa|hCoV-19/Senegal/6762/2020|EPI ISL 486869|B.1.5.12|Senegal|2020-04-21	0.0004199029	Africa
Africa|hCoV-19/Egypt/CUNCI-7I028/2020|EPI ISL 524426|B.1.255|Egypt|2020-07-19	Africa|hCoV-19/Senegal/6762/2020|EPI ISL 486869|B.1.5.12|Senegal|2020-04-21	0.0004199029	Africa
Africa|hCoV-19/Egypt/CUNCI-HGC002/2020|EPI ISL 468045|B.1|Egypt|2020-05-02	Africa|hCoV-19/Senegal/6762/2020|EPI ISL 486869|B.1.5.12|Senegal|2020-04-21	0.0003850779	Africa
Africa|hCoV-19/Egypt/CUNCI-HGC004/2020|EPI ISL 468048|B.1|Egypt|2020-05-02	Africa|hCoV-19/Senegal/6762/2020|EPI ISL 486869|B.1.5.12|Senegal|2020-04-21	0.0004199865	Africa
Africa|hCoV-19/Egypt/CUNCI-HGC005/2020|EPI ISL 468052|B.1|Egypt|2020-05-02	Africa|hCoV-19/Senegal/6762/2020|EPI ISL 486869|B.1.5.12|Senegal|2020-04-21	0.0004900322	Africa
Africa|hCoV-19/Egypt/CUNCI-HGC006/2020|EPI ISL 468050|B.1|Egypt|2020-05-02	Africa|hCoV-19/Senegal/6762/2020|EPI ISL 486869|B.1.5.12|Senegal|2020-04-21	0.0004549203	Africa
Africa|hCoV-19/Egypt/CUNCI-HGC007-2/2020|EPI ISL 468054|B.1|Egypt|2020-05-02	Africa|hCoV-19/Senegal/6762/2020|EPI ISL 486869|B.1.5.12|Senegal|2020-04-21	0.0004549043	Africa
Africa|hCoV-19/Egypt/CUNCI-HGC007/2020|EPI ISL 468046|B.1|Egypt|2020-05-02	Africa|hCoV-19/Senegal/6762/2020|EPI ISL 486869|B.1.5.12|Senegal|2020-04-21	0.0004549998	Africa
Africa|hCoV-19/Egypt/CUNCI-HGC008/2020|EPI ISL 468044|B.1|Egypt|2020-05-02	Africa|hCoV-19/Senegal/6762/2020|EPI ISL 486869|B.1.5.12|Senegal|2020-04-21	0.0004550158	Africa
Africa|hCoV-19/Egypt/CUNCI-HGC009/2020|EPI ISL 468053|B.1|Egypt|2020-05-02	Africa|hCoV-19/Senegal/6762/2020|EPI ISL 486869|B.1.5.12|Senegal|2020-04-21	0.0003851319	Africa
Africa|hCoV-19/Egypt/CUNCI-HGC010/2020|EPI ISL 468055|B.1.247|Egypt|2020-05-02	Africa|hCoV-19/Senegal/6762/2020|EPI ISL 486869|B.1.5.12|Senegal|2020-04-21	0.0006300951	Africa
Africa|hCoV-19/Egypt/CUNCI-HGC011/2020|EPI ISL 468059|B.1|Egypt|2020-05-02	Africa|hCoV-19/Senegal/6762/2020|EPI ISL 486869|B.1.5.12|Senegal|2020-04-21	0.0004550429	Africa
Africa|hCoV-19/Egypt/CUNCI-HGC012/2020|EPI ISL 468051|B.1.255|Egypt|2020-05-02	Africa|hCoV-19/Senegal/6762/2020|EPI ISL 486869|B.1.5.12|Senegal|2020-04-21	0.0005950853	Africa
Africa|hCoV-19/Egypt/CUNCI-HGC013/2020|EPI ISL 468047|B.1.201|Egypt|2020-05-02	Africa|hCoV-19/Senegal/6762/2020|EPI ISL 486869|B.1.5.12|Senegal|2020-04-21	0.0005600744	Africa
Africa|hCoV-19/Egypt/CUNCI-HGC014/2020|EPI ISL 468060|B.1.5|Egypt|2020-05-02	Africa|hCoV-19/Senegal/6762/2020|EPI ISL 486869|B.1.5.12|Senegal|2020-04-21	0.0003500353	Africa
Africa|hCoV-19/Egypt/CUNCI-HGC015/2020|EPI ISL 468056|B.1|Egypt|2020-05-02	Africa|hCoV-19/Senegal/6762/2020|EPI ISL 486869|B.1.5.12|Senegal|2020-04-21	0.0003500231	Africa
Africa|hCoV-19/Egypt/CUNCI-HGC016/2020|EPI ISL 468058|B.1|Egypt|2020-05-02	Africa|hCoV-19/Senegal/6762/2020|EPI ISL 486869|B.1.5.12|Senegal|2020-04-21	0.0004910190	Africa
Africa|hCoV-19/Egypt/CUNCI-HGC021/2020|EPI ISL 468061|B.1|Egypt|2020-05-02	Africa|hCoV-19/Senegal/6762/2020|EPI ISL 486869|B.1.5.12|Senegal|2020-04-21	0.0004907659	Africa
Africa|hCoV-19/Egypt/CUNCI-HGC023/2020|EPI ISL 468057|B.1.5|Egypt|2020-05-02	Africa|hCoV-19/Senegal/6762/2020|EPI ISL 486869|B.1.5.12|Senegal|2020-04-21	0.0003500597	Africa
Africa|hCoV-19/Egypt/CUNCI-HGC028/2020|EPI ISL 468062|B.1|Egypt|2020-05-02	Africa|hCoV-19/Senegal/6762/2020|EPI ISL 486869|B.1.5.12|Senegal|2020-04-21	0.0005610367	Africa
Africa|hCoV-19/Egypt/CUNCI-HGC3I011/2020|EPI ISL 479697|B.1|Egypt|2020-06-02	Africa|hCoV-19/Senegal/6762/2020|EPI ISL 486869|B.1.5.12|Senegal|2020-04-21	0.0004549477	Africa
Africa|hCoV-19/Egypt/CUNCI-HGC3I012/2020|EPI ISL 479693|B.1.255|Egypt|2020-06-02	Africa|hCoV-19/Senegal/6762/2020|EPI ISL 486869|B.1.5.12|Senegal|2020-04-21	0.0005949605	Africa
Africa|hCoV-19/Egypt/CUNCI-HGC3I013/2020|EPI ISL 479694|B.1.201|Egypt|2020-06-02	Africa|hCoV-19/Senegal/6762/2020|EPI ISL 486869|B.1.5.12|Senegal|2020-04-21	0.0005599570	Africa
Africa|hCoV-19/Egypt/CUNCI-HGC3I014/2020|EPI ISL 479696|B.1.5|Egypt|2020-06-02	Africa|hCoV-19/Senegal/6762/2020|EPI ISL 486869|B.1.5.12|Senegal|2020-04-21	0.0003499497	Africa
Africa|hCoV-19/Egypt/CUNCI-HGC3I02/2020|EPI ISL 479686|B.1|Egypt|2020-06-02	Africa|hCoV-19/Senegal/6762/2020|EPI ISL 486869|B.1.5.12|Senegal|2020-04-21	0.0004549838	Africa
Africa|hCoV-19/Egypt/CUNCI-HGC3I023/2020|EPI ISL 479695|B.1.5|Egypt|2020-06-02	Africa|hCoV-19/Senegal/6762/2020|EPI ISL 486869|B.1.5.12|Senegal|2020-04-21	0.0003499864	Africa
Africa|hCoV-19/Egypt/CUNCI-HGC3I025/2020|EPI ISL 479691|B.1|Egypt|2020-06-02	Africa|hCoV-19/Senegal/6762/2020|EPI ISL 486869|B.1.5.12|Senegal|2020-04-21	0.0005250274	Africa
Africa|hCoV-19/Egypt/CUNCI-HGC3I03/2020|EPI ISL 479687|B.1|Egypt|2020-06-02	Africa|hCoV-19/Senegal/6762/2020|EPI ISL 486869|B.1.5.12|Senegal|2020-04-21	0.0004549045	Africa
Africa|hCoV-19/Egypt/CUNCI-HGC3I05/2020|EPI ISL 479690|B.1|Egypt|2020-06-02	Africa|hCoV-19/Senegal/6762/2020|EPI ISL 486869|B.1.5.12|Senegal|2020-04-21	0.0004899294	Africa
Africa|hCoV-19/Egypt/CUNCI-HGC3I06/2020|EPI ISL 479688|B.1|Egypt|2020-06-02	Africa|hCoV-19/Senegal/6762/2020|EPI ISL 486869|B.1.5.12|Senegal|2020-04-21	0.0004549204	Africa
Africa|hCoV-19/Egypt/CUNCI-HGC3I08/2020|EPI ISL 479698|B.1|Egypt|2020-06-02	Africa|hCoV-19/Senegal/6762/2020|EPI ISL 486869|B.1.5.12|Senegal|2020-04-21	0.0004549204	Africa
Africa|hCoV-19/Egypt/CUNCI-HGC3I09/2020|EPI ISL 479692|B.1|Egypt|2020-06-02	Africa|hCoV-19/Senegal/6762/2020|EPI ISL 486869|B.1.5.12|Senegal|2020-04-21	0.0003850511	Africa
Africa|hCoV-19/Egypt/CUNCI-HGC4I003/2020|EPI ISL 479699|B.1.1.247|Egypt|2020-06-02	Africa|hCoV-19/Senegal/6762/2020|EPI ISL 486869|B.1.5.12|Senegal|2020-04-21	0.0007001276	Africa
Africa|hCoV-19/Egypt/CUNCI-HGC4I004/2020|EPI ISL 479700|B.1.1.296|Egypt|2020-06-02	Africa|hCoV-19/Senegal/6762/2020|EPI ISL 486869|B.1.5.12|Senegal|2020-04-21	0.0005950288	Africa
Africa|hCoV-19/Egypt/CUNCI-HGC4I015/2020|EPI ISL 479728|B.1.1.123|Egypt|2020-06-02	Africa|hCoV-19/Senegal/6762/2020|EPI ISL 486869|B.1.5.12|Senegal|2020-04-21	0.0006301011	Africa
Africa|hCoV-19/Egypt/CUNCI-HGC4I022/2020|EPI ISL 479705|B.1.1|Egypt|2020-06-02	Africa|hCoV-19/Senegal/6762/2020|EPI ISL 486869|B.1.5.12|Senegal|2020-04-21	0.0007351752	Africa
Africa|hCoV-19/Egypt/CUNCI-HGC4I023/2020|EPI ISL 479729|B.1.1.247|Egypt|2020-06-02	Africa|hCoV-19/Senegal/6762/2020|EPI ISL 486869|B.1.5.12|Senegal|2020-04-21	0.0005601131	Africa
Africa|hCoV-19/Egypt/CUNCI-HGC4I025/2020|EPI ISL 479706|B.1.255|Egypt|2020-06-02	Africa|hCoV-19/Senegal/6762/2020|EPI ISL 486869|B.1.5.12|Senegal|2020-04-21	0.0005249303	Africa
Africa|hCoV-19/Egypt/CUNCI-HGC4I026/2020|EPI ISL 479702|B.1|Egypt|2020-06-02	Africa|hCoV-19/Senegal/6762/2020|EPI ISL 486869|B.1.5.12|Senegal|2020-04-21	0.0006305960	Africa
Africa|hCoV-19/Egypt/CUNCI-HGC4I029/2020|EPI ISL 479701|B.1.1.1|Egypt|2020-06-02	Africa|hCoV-19/Senegal/6762/2020|EPI ISL 486869|B.1.5.12|Senegal|2020-04-21	0.0007701916	Africa
Africa|hCoV-19/Egypt/CUNCI-HGC4I030/2020|EPI ISL 479703|B.1|Egypt|2020-06-02	Africa|hCoV-19/Senegal/6762/2020|EPI ISL 486869|B.1.5.12|Senegal|2020-04-21	0.0005599453	Africa
Africa|hCoV-19/Egypt/CUNCI-HGC4I031/2020|EPI ISL 479707|B.1.1.1|Egypt|2020-06-02	Africa|hCoV-19/Senegal/6762/2020|EPI ISL 486869|B.1.5.12|Senegal|2020-04-21	0.0008402238	Africa
Africa|hCoV-19/Egypt/CUNCI-HGC4I032/2020|EPI ISL 479709|B.1.1|Egypt|2020-06-02	Africa|hCoV-19/Senegal/6762/2020|EPI ISL 486869|B.1.5.12|Senegal|2020-04-21	0.0005955704	Africa
Africa|hCoV-19/Egypt/CUNCI-HGC4I033/2020|EPI ISL 479704|B.1|Egypt|2020-06-02	Africa|hCoV-19/Senegal/6762/2020|EPI ISL 486869|B.1.5.12|Senegal|2020-04-21	0.0004550155	Africa
Africa|hCoV-19/Egypt/CUNCI-HGC4I034/2020|EPI ISL 479708|B.1.255|Egypt|2020-06-02	Africa|hCoV-19/Senegal/6762/2020|EPI ISL 486869|B.1.5.12|Senegal|2020-04-21	0.0004199030	Africa
Africa|hCoV-19/Egypt/CUNCI-HGC5I001/2020|EPI ISL 479710|B.1.1|Egypt|2020-06-02	Africa|hCoV-19/Senegal/6762/2020|EPI ISL 486869|B.1.5.12|Senegal|2020-04-21	0.0004551335	Africa
Africa|hCoV-19/Egypt/CUNCI-HGC5I003/2020|EPI ISL 479711|B.1|Egypt|2020-06-02	Africa|hCoV-19/Senegal/6762/2020|EPI ISL 486869|B.1.5.12|Senegal|2020-04-21	0.0004549679	Africa
Africa|hCoV-19/Egypt/CUNCI-HGC5I010/2020|EPI ISL 479730|B.1.1|Egypt|2020-06-02	Africa|hCoV-19/Senegal/6762/2020|EPI ISL 486869|B.1.5.12|Senegal|2020-04-21	0.0005251392	Africa
Africa|hCoV-19/Egypt/CUNCI-HGC5I011/2020|EPI ISL 479712|B.1.1|Egypt|2020-06-02	Africa|hCoV-19/Senegal/6762/2020|EPI ISL 486869|B.1.5.12|Senegal|2020-04-21	0.0004550699	Africa
Africa|hCoV-19/Egypt/CUNCI-HGC5I012/2020|EPI ISL 479713|B.1.1|Egypt|2020-06-02	Africa|hCoV-19/Senegal/6762/2020|EPI ISL 486869|B.1.5.12|Senegal|2020-04-21	0.0004899655	Africa
Africa|hCoV-19/Egypt/CUNCI-HGC5I014/2020|EPI ISL 479714|B.1.255|Egypt|2020-06-02	Africa|hCoV-19/Senegal/6762/2020|EPI ISL 486869|B.1.5.12|Senegal|2020-04-21	0.0004899195	Africa
Africa|hCoV-19/Egypt/CUNCI-HGC5I015/2020|EPI ISL 475722|B.1.255|Egypt|2020-05-02	Africa|hCoV-19/Senegal/6762/2020|EPI ISL 486869|B.1.5.12|Senegal|2020-04-21	0.0005601471	Africa
Africa|hCoV-19/Egypt/CUNCI-HGC5I016/2020|EPI ISL 479731|B.1|Egypt|2020-06-02	Africa|hCoV-19/Senegal/6762/2020|EPI ISL 486869|B.1.5.12|Senegal|2020-04-21	0.0004549315	Africa
Africa|hCoV-19/Egypt/CUNCI-HGC5I022/2020|EPI ISL 479715|B.1.1|Egypt|2020-06-02	Africa|hCoV-19/Senegal/6762/2020|EPI ISL 486869|B.1.5.12|Senegal|2020-04-21	0.0005249926	Africa
Africa|hCoV-19/Egypt/CUNCI-HGC5I025/2020|EPI ISL 479716|A|Egypt|2020-06-02	Africa|hCoV-19/Senegal/6762/2020|EPI ISL 486869|B.1.5.12|Senegal|2020-04-21	0.0003857221	Africa
Africa|hCoV-19/Egypt/CUNCI-HGC5I026/2020|EPI ISL 479735|B.1.5|Egypt|2020-06-02	Africa|hCoV-19/Senegal/6762/2020|EPI ISL 486869|B.1.5.12|Senegal|2020-04-21	0.0005601840	Africa
Africa|hCoV-19/Egypt/CUNCI-HGC5I029/2020|EPI ISL 479734|B.1|Egypt|2020-06-02	Africa|hCoV-19/Senegal/6762/2020|EPI ISL 486869|B.1.5.12|Senegal|2020-04-21	0.0004549996	Africa
Africa|hCoV-19/Egypt/CUNCI-HGC5I030/2020|EPI ISL 479721|B.1.5|Egypt|2020-06-02	Africa|hCoV-19/Senegal/6762/2020|EPI ISL 486869|B.1.5.12|Senegal|2020-04-21	0.0003499864	Africa
Africa|hCoV-19/Egypt/CUNCI-HGC5I033/2020|EPI ISL 479717|B.1.5|Egypt|2020-06-02	Africa|hCoV-19/Senegal/6762/2020|EPI ISL 486869|B.1.5.12|Senegal|2020-04-21	0.0003500478	Africa
Africa|hCoV-19/Egypt/CUNCI-HGC5I034/2020|EPI ISL 479720|B.1.5|Egypt|2020-06-02	Africa|hCoV-19/Senegal/6762/2020|EPI ISL 486869|B.1.5.12|Senegal|2020-04-21	0.0004199323	Africa
Africa|hCoV-19/Egypt/CUNCI-HGC6I002/2020|EPI ISL 479719|B.1.1.1|Egypt|2020-06-02	Africa|hCoV-19/Senegal/6762/2020|EPI ISL 486869|B.1.5.12|Senegal|2020-04-21	0.0007351161	Africa
Africa|hCoV-19/Egypt/CUNCI-HGC6I003/2020|EPI ISL 479718|B.1.5|Egypt|2020-06-02	Africa|hCoV-19/Senegal/6762/2020|EPI ISL 486869|B.1.5.12|Senegal|2020-04-21	0.0004549567	Africa
Africa|hCoV-19/Egypt/CUNCI-HGC6I007/2020|EPI ISL 479722|B.1|Egypt|2020-06-02	Africa|hCoV-19/Senegal/6762/2020|EPI ISL 486869|B.1.5.12|Senegal|2020-04-21	0.0004200661	Africa
Africa|hCoV-19/Egypt/CUNCI-HGC6I010/2020|EPI ISL 478672|B.1|Egypt|2020-06-02	Africa|hCoV-19/Senegal/6762/2020|EPI ISL 486869|B.1.5.12|Senegal|2020-04-21	0.0005599177	Africa
Africa|hCoV-19/Egypt/CUNCI-HGC6I011/2020|EPI ISL 479727|A|Egypt|2020-06-02	Africa|hCoV-19/Senegal/6762/2020|EPI ISL 486869|B.1.5.12|Senegal|2020-04-21	0.0008401646	Africa
Africa|hCoV-19/Egypt/CUNCI-HGC6I015/2020|EPI ISL 479725|B.1.1|Egypt|2020-06-02	Africa|hCoV-19/Senegal/6762/2020|EPI ISL 486869|B.1.5.12|Senegal|2020-04-21	0.0006300023	Africa
Africa|hCoV-19/Egypt/CUNCI-HGC6I016/2020|EPI ISL 475723|B.1.247|Egypt|2020-06-02	Africa|hCoV-19/Senegal/6762/2020|EPI ISL 486869|B.1.5.12|Senegal|2020-04-21	0.0006304790	Africa
Africa|hCoV-19/Egypt/CUNCI-HGC6I024/2020|EPI ISL 479732|B.1.1.247|Egypt|2020-06-02	Africa|hCoV-19/Senegal/6762/2020|EPI ISL 486869|B.1.5.12|Senegal|2020-04-21	0.0005950228	Africa
Africa|hCoV-19/Egypt/CUNCI-HGC6I026/2020|EPI ISL 479724|B.1.1.1|Egypt|2020-06-02	Africa|hCoV-19/Senegal/6762/2020|EPI ISL 486869|B.1.5.12|Senegal|2020-04-21	0.0007701381	Africa
Africa|hCoV-19/Egypt/CUNCI-HGC6I029/2020|EPI ISL 477161|B.1.255|Egypt|2020-06-02	Africa|hCoV-19/Senegal/6762/2020|EPI ISL 486869|B.1.5.12|Senegal|2020-04-21	0.0005599431	Africa
Africa|hCoV-19/Egypt/CUNCI-HGC6I031/2020|EPI ISL 475724|B.1.1.1|Egypt|2020-06-02	Africa|hCoV-19/Senegal/6762/2020|EPI ISL 486869|B.1.5.12|Senegal|2020-04-21	0.0007355096	Africa
Africa|hCoV-19/Egypt/CUNCI-HGC6I032/2020|EPI ISL 479733|B.1.1.1|Egypt|2020-06-02	Africa|hCoV-19/Senegal/6762/2020|EPI ISL 486869|B.1.5.12|Senegal|2020-04-21	0.0007351415	Africa
Africa|hCoV-19/Egypt/CUNCI-HGC6I033/2020|EPI ISL 479723|B.1.1.1|Egypt|2020-06-02	Africa|hCoV-19/Senegal/6762/2020|EPI ISL 486869|B.1.5.12|Senegal|2020-04-21	0.0007351851	Africa
Africa|hCoV-19/Egypt/CUNCI-HGC7I01/2020|EPI ISL 529141|B.1|Egypt|2020-07-19	Africa|hCoV-19/Senegal/6762/2020|EPI ISL 486869|B.1.5.12|Senegal|2020-04-21	0.0005949792	Africa
Africa|hCoV-19/Egypt/CUNCI-HGC7I02/2020|EPI ISL 529142|A|Egypt|2020-07-19	Africa|hCoV-19/Senegal/6762/2020|EPI ISL 486869|B.1.5.12|Senegal|2020-04-21	0.0007700563	Africa
Africa|hCoV-19/Egypt/CUNCI-HGC7I07/2020|EPI ISL 529145|B.1|Egypt|2020-07-19	Africa|hCoV-19/Senegal/6762/2020|EPI ISL 486869|B.1.5.12|Senegal|2020-04-21	0.0005249487	Africa
Africa|hCoV-19/Egypt/EGY-020/2020|EPI ISL 526975|B.1|Egypt|2020-08-14	Africa|hCoV-19/Senegal/6762/2020|EPI ISL 486869|B.1.5.12|Senegal|2020-04-21	0.0005599567	Africa
Africa|hCoV-19/Egypt/EGY-041/2020|EPI ISL 526997|B.1|Egypt|2020-08-22	Africa|hCoV-19/Senegal/6762/2020|EPI ISL 486869|B.1.5.12|Senegal|2020-04-21	0.0005599566	Africa
Africa|hCoV-19/Egypt/EGY-S031/2020|EPI ISL 526986|B.1|Egypt|2020-08-17	Africa|hCoV-19/Senegal/6762/2020|EPI ISL 486869|B.1.5.12|Senegal|2020-04-21	0.0005599566	Africa
Africa|hCoV-19/Egypt/HCoV2-Egy-002/2020|EPI ISL 510532|B.1|Egypt|2020-06-02	Africa|hCoV-19/Senegal/6762/2020|EPI ISL 486869|B.1.5.12|Senegal|2020-04-21	0.0005599566	Africa
Africa|hCoV-19/Egypt/MASRI-005/2020|EPI ISL 482759|B.1|Egypt|2020-04-30	Africa|hCoV-19/Senegal/6762/2020|EPI ISL 486869|B.1.5.12|Senegal|2020-04-21	0.0004198941	Africa
Africa|hCoV-19/Egypt/MASRI-007/2020|EPI ISL 482760|B.1|Egypt|2020-04-28	Africa|hCoV-19/Senegal/6762/2020|EPI ISL 486869|B.1.5.12|Senegal|2020-04-21	0.0004902333	Africa
Africa|hCoV-19/Egypt/MASRI-008/2020|EPI ISL 482761|B.1|Egypt|2020-04-30	Africa|hCoV-19/Senegal/6762/2020|EPI ISL 486869|B.1.5.12|Senegal|2020-04-21	0.0004225149	Africa
Africa|hCoV-19/Egypt/MASRI-009/2020|EPI ISL 483035|A|Egypt|2020-04-30	Africa|hCoV-19/Senegal/6762/2020|EPI ISL 486869|B.1.5.12|Senegal|2020-04-21	0.0006649789	Africa
Africa|hCoV-19/Egypt/MASRI-011/2020|EPI ISL 482762|B.1|Egypt|2020-05-05	Africa|hCoV-19/Senegal/6762/2020|EPI ISL 486869|B.1.5.12|Senegal|2020-04-21	0.0004900102	Africa
Africa|hCoV-19/Egypt/MASRI-012/2020|EPI ISL 482763|B.1|Egypt|2020-05-05	Africa|hCoV-19/Senegal/6762/2020|EPI ISL 486869|B.1.5.12|Senegal|2020-04-21	0.0003848949	Africa
Africa|hCoV-19/Egypt/MASRI-014/2020|EPI ISL 482765|B.1|Egypt|2020-04-30	Africa|hCoV-19/Senegal/6762/2020|EPI ISL 486869|B.1.5.12|Senegal|2020-04-21	0.0006300950	Africa
Africa|hCoV-19/Egypt/MASRI-015/2020|EPI ISL 482766|B.1.36|Egypt|2020-05-11	Africa|hCoV-19/Senegal/6762/2020|EPI ISL 486869|B.1.5.12|Senegal|2020-04-21	0.0006650215	Africa
Africa|hCoV-19/Egypt/MASRI-016/2020|EPI ISL 482767|B.1|Egypt|2020-05-11	Africa|hCoV-19/Senegal/6762/2020|EPI ISL 486869|B.1.5.12|Senegal|2020-04-21	0.0006305362	Africa
Africa|hCoV-19/Egypt/MASRI-018/2020|EPI ISL 483036|A|Egypt|2020-05-10	Africa|hCoV-19/Senegal/6762/2020|EPI ISL 486869|B.1.5.12|Senegal|2020-04-21	0.0008110130	Africa
Africa|hCoV-19/Egypt/MASRI-020/2020|EPI ISL 483037|B.1|Egypt|2020-05-13	Africa|hCoV-19/Senegal/6762/2020|EPI ISL 486869|B.1.5.12|Senegal|2020-04-21	0.0007075448	Africa
Africa|hCoV-19/Egypt/MASRI-022/2020|EPI ISL 482768|B.1.255|Egypt|2020-05-13	Africa|hCoV-19/Senegal/6762/2020|EPI ISL 486869|B.1.5.12|Senegal|2020-04-21	0.0005959272	Africa
Africa|hCoV-19/Egypt/MASRI-023/2020|EPI ISL 482769|B.1|Egypt|2020-05-11	Africa|hCoV-19/Senegal/6762/2020|EPI ISL 486869|B.1.5.12|Senegal|2020-04-21	0.0004203928	Africa
Africa|hCoV-19/Egypt/MASRI-024/2020|EPI ISL 482770|B.1|Egypt|2020-05-11	Africa|hCoV-19/Senegal/6762/2020|EPI ISL 486869|B.1.5.12|Senegal|2020-04-21	0.0004899246	Africa
Africa|hCoV-19/Egypt/MASRI-025/2020|EPI ISL 482771|B.1|Egypt|2020-05-10	Africa|hCoV-19/Senegal/6762/2020|EPI ISL 486869|B.1.5.12|Senegal|2020-04-21	0.0006302779	Africa
Africa|hCoV-19/Egypt/MASRI-026/2020|EPI ISL 482772|B.1|Egypt|2020-05-10	Africa|hCoV-19/Senegal/6762/2020|EPI ISL 486869|B.1.5.12|Senegal|2020-04-21	0.0005599881	Africa
Africa|hCoV-19/Egypt/MASRI-027/2020|EPI ISL 482773|B.1.1.123|Egypt|2020-05-08	Africa|hCoV-19/Senegal/6762/2020|EPI ISL 486869|B.1.5.12|Senegal|2020-04-21	0.0005599704	Africa
Africa|hCoV-19/Egypt/MASRI-028/2020|EPI ISL 483038|B.1|Egypt|2020-05-13	Africa|hCoV-19/Senegal/6762/2020|EPI ISL 486869|B.1.5.12|Senegal|2020-04-21	0.0005249432	Africa
Africa|hCoV-19/Egypt/MASRI-029/2020|EPI ISL 482774|B.1|Egypt|2020-05-13	Africa|hCoV-19/Senegal/6762/2020|EPI ISL 486869|B.1.5.12|Senegal|2020-04-21	0.0004549250	Africa
Africa|hCoV-19/Egypt/MASRI-10/2020|EPI ISL 475752|B.1.255|Egypt|2020-05	Africa|hCoV-19/Senegal/6762/2020|EPI ISL 486869|B.1.5.12|Senegal|2020-04-21	0.0005951456	Africa
Africa|hCoV-19/Egypt/MASRI-11/2020|EPI ISL 475753|B.1.36|Egypt|2020-05	Africa|hCoV-19/Senegal/6762/2020|EPI ISL 486869|B.1.5.12|Senegal|2020-04-21	0.0007000300	Africa
Africa|hCoV-19/Egypt/MASRI-14/2020|EPI ISL 475749|B.1|Egypt|2020-05	Africa|hCoV-19/Senegal/6762/2020|EPI ISL 486869|B.1.5.12|Senegal|2020-04-21	0.0004549361	Africa
Africa|hCoV-19/Egypt/MASRI-15/2020|EPI ISL 475750|B.1.1|Egypt|2020-05	Africa|hCoV-19/Senegal/6762/2020|EPI ISL 486869|B.1.5.12|Senegal|2020-04-21	0.0007044852	Africa
Africa|hCoV-19/Egypt/MASRI-2/2020|EPI ISL 475745|B.1|Egypt|2020-05	Africa|hCoV-19/Senegal/6762/2020|EPI ISL 486869|B.1.5.12|Senegal|2020-04-21	0.0004899060	Africa
Africa|hCoV-19/Egypt/MASRI-3/2020|EPI ISL 475746|A|Egypt|2020-05	Africa|hCoV-19/Senegal/6762/2020|EPI ISL 486869|B.1.5.12|Senegal|2020-04-21	0.0007000386	Africa
Africa|hCoV-19/Egypt/MASRI-6/2020|EPI ISL 475747|B.1.255|Egypt|2020-05	Africa|hCoV-19/Senegal/6762/2020|EPI ISL 486869|B.1.5.12|Senegal|2020-04-21	0.0004899073	Africa
Africa|hCoV-19/Egypt/MASRI-9/2020|EPI ISL 475751|B.1.1.1|Egypt|2020-05	Africa|hCoV-19/Senegal/6762/2020|EPI ISL 486869|B.1.5.12|Senegal|2020-04-21	0.0008404297	Africa
Africa|hCoV-19/Egypt/NRC-01/2020|EPI ISL 430820|B.1|Egypt|2020-03-18	Africa|hCoV-19/Senegal/6762/2020|EPI ISL 486869|B.1.5.12|Senegal|2020-04-21	0.0004568284	Africa
Africa|hCoV-19/Egypt/NRC-03/2020|EPI ISL 430819|B.1.246|Egypt|2020-03-18	Africa|hCoV-19/Senegal/6762/2020|EPI ISL 486869|B.1.5.12|Senegal|2020-04-21	0.0004916323	Africa
Africa|hCoV-19/Gabon/ITM-K011/2020|EPI ISL 539573|A|Gabon|2020-03-22	Africa|hCoV-19/Senegal/6762/2020|EPI ISL 486869|B.1.5.12|Senegal|2020-04-21	0.0006299510	Africa
Africa|hCoV-19/Gabon/ITM-K023/2020|EPI ISL 539574|B.1.178|Gabon|2020-03-27	Africa|hCoV-19/Senegal/6762/2020|EPI ISL 486869|B.1.5.12|Senegal|2020-04-21	0.0004548949	Africa
Africa|hCoV-19/Gabon/ITM-K027/2020|EPI ISL 539575|A|Gabon|2020-03-27	Africa|hCoV-19/Senegal/6762/2020|EPI ISL 486869|B.1.5.12|Senegal|2020-04-21	0.0006649763	Africa
Africa|hCoV-19/Gabon/ITM-K028/2020|EPI ISL 539576|B.1.292|Gabon|2020-03-27	Africa|hCoV-19/Senegal/6762/2020|EPI ISL 486869|B.1.5.12|Senegal|2020-04-21	0.0004549044	Africa
Africa|hCoV-19/Gambia/0214/2020|EPI ISL 471158|B.1|Gambia|2020-03-29	Africa|hCoV-19/Senegal/6762/2020|EPI ISL 486869|B.1.5.12|Senegal|2020-04-21	0.0006311395	Africa
Africa|hCoV-19/Gambia/0268/2020|EPI ISL 471159|B.1.1|Gambia|2020-03-21	Africa|hCoV-19/Senegal/6762/2020|EPI ISL 486869|B.1.5.12|Senegal|2020-04-21	0.0004948712	Africa
Africa|hCoV-19/Gambia/0278/2020|EPI ISL 471160|B.1.1|Gambia|2020-03-20	Africa|hCoV-19/Senegal/6762/2020|EPI ISL 486869|B.1.5.12|Senegal|2020-04-21	0.0004956410	Africa
Africa|hCoV-19/Gambia/0528/2020|EPI ISL 471161|B.1.1.293|Gambia|2020-04-30	Africa|hCoV-19/Senegal/6762/2020|EPI ISL 486869|B.1.5.12|Senegal|2020-04-21	0.0005348602	Africa
Africa|hCoV-19/Gambia/0531/2020|EPI ISL 471162|B.1.1.293|Gambia|2020-04-30	Africa|hCoV-19/Senegal/6762/2020|EPI ISL 486869|B.1.5.12|Senegal|2020-04-21	0.0005348992	Africa
Africa|hCoV-19/Gambia/0536/2020|EPI ISL 471163|B.1.1.293|Gambia|2020-04-30	Africa|hCoV-19/Senegal/6762/2020|EPI ISL 486869|B.1.5.12|Senegal|2020-04-21	0.0005249606	Africa
Africa|hCoV-19/Gambia/0547/2020|EPI ISL 471164|B.1.1.293|Gambia|2020-04-30	Africa|hCoV-19/Senegal/6762/2020|EPI ISL 486869|B.1.5.12|Senegal|2020-04-21	0.0005258259	Africa
Africa|hCoV-19/Gambia/0548/2020|EPI ISL 471165|B.1.5|Gambia|2020-04-30	Africa|hCoV-19/Senegal/6762/2020|EPI ISL 486869|B.1.5.12|Senegal|2020-04-21	0.0003626810	Africa
Africa|hCoV-19/Gambia/1090/2020|EPI ISL 471166|B.1.1|Gambia|2020-05-04	Africa|hCoV-19/Senegal/6762/2020|EPI ISL 486869|B.1.5.12|Senegal|2020-04-21	0.0005647128	Africa
Africa|hCoV-19/Gambia/1094/2020|EPI ISL 471167|B.1.1.293|Gambia|2020-05-04	Africa|hCoV-19/Senegal/6762/2020|EPI ISL 486869|B.1.5.12|Senegal|2020-04-21	0.0005249610	Africa
Africa|hCoV-19/Gambia/1251/2020|EPI ISL 471168|B.1.1.293|Gambia|2020-05-07	Africa|hCoV-19/Senegal/6762/2020|EPI ISL 486869|B.1.5.12|Senegal|2020-04-21	0.0005348610	Africa
Africa|hCoV-19/Gambia/1264/2020|EPI ISL 471169|B.1.1|Gambia|2020-05-07	Africa|hCoV-19/Senegal/6762/2020|EPI ISL 486869|B.1.5.12|Senegal|2020-04-21	0.0004941893	Africa
Africa|hCoV-19/Gambia/1271/2020|EPI ISL 471170|B.1.1|Gambia|2020-05-07	Africa|hCoV-19/Senegal/6762/2020|EPI ISL 486869|B.1.5.12|Senegal|2020-04-21	0.0004948533	Africa
Africa|hCoV-19/Gambia/1277/2020|EPI ISL 471171|B.1.1.293|Gambia|2020-05-07	Africa|hCoV-19/Senegal/6762/2020|EPI ISL 486869|B.1.5.12|Senegal|2020-04-21	0.0005249610	Africa
Africa|hCoV-19/Gambia/3668/2020|EPI ISL 560992|B.1.5.12|Gambia|2020-07-30	Africa|hCoV-19/Senegal/6762/2020|EPI ISL 486869|B.1.5.12|Senegal|2020-04-21	0.0004905325	Africa
Africa|hCoV-19/Gambia/3670/2020|EPI ISL 560993|B.1.5.12|Gambia|2020-07-30	Africa|hCoV-19/Senegal/6762/2020|EPI ISL 486869|B.1.5.12|Senegal|2020-04-21	0.0004946916	Africa
Africa|hCoV-19/Gambia/3671/2020|EPI ISL 560994|B.1.1.293|Gambia|2020-07-30	Africa|hCoV-19/Senegal/6762/2020|EPI ISL 486869|B.1.5.12|Senegal|2020-04-21	0.0004905598	Africa
Africa|hCoV-19/Gambia/3673/2020|EPI ISL 560995|B.1.5|Gambia|2020-07-30	Africa|hCoV-19/Senegal/6762/2020|EPI ISL 486869|B.1.5.12|Senegal|2020-04-21	0.0004555790	Africa
Africa|hCoV-19/Gambia/3676/2020|EPI ISL 560996|B.1.5|Gambia|2020-07-30	Africa|hCoV-19/Senegal/6762/2020|EPI ISL 486869|B.1.5.12|Senegal|2020-04-21	0.0002852094	Africa
Africa|hCoV-19/Gambia/3678/2020|EPI ISL 560997|B.1.292|Gambia|2020-07-30	Africa|hCoV-19/Senegal/6762/2020|EPI ISL 486869|B.1.5.12|Senegal|2020-04-21	0.0004899240	Africa
Africa|hCoV-19/Gambia/3679/2020|EPI ISL 560998|B.1.5.12|Gambia|2020-07-30	Africa|hCoV-19/Senegal/6762/2020|EPI ISL 486869|B.1.5.12|Senegal|2020-04-21	0.0004240405	Africa
Africa|hCoV-19/Gambia/3680/2020|EPI ISL 560999|B.1.5|Gambia|2020-07-30	Africa|hCoV-19/Senegal/6762/2020|EPI ISL 486869|B.1.5.12|Senegal|2020-04-21	0.0002836428	Africa
Africa|hCoV-19/Gambia/3683/2020|EPI ISL 561000|B.1.292|Gambia|2020-07-30	Africa|hCoV-19/Senegal/6762/2020|EPI ISL 486869|B.1.5.12|Senegal|2020-04-21	0.0004899250	Africa
Africa|hCoV-19/Gambia/3703/2020|EPI ISL 561001|B.1.5.12|Gambia|2020-07-30	Africa|hCoV-19/Senegal/6762/2020|EPI ISL 486869|B.1.5.12|Senegal|2020-04-21	0.0004199075	Africa
Africa|hCoV-19/Gambia/3717/2020|EPI ISL 561002|B.1.5|Gambia|2020-07-30	Africa|hCoV-19/Senegal/6762/2020|EPI ISL 486869|B.1.5.12|Senegal|2020-04-21	0.0002826708	Africa
Africa|hCoV-19/Gambia/3724/2020|EPI ISL 561003|B.1.5.12|Gambia|2020-07-30	Africa|hCoV-19/Senegal/6762/2020|EPI ISL 486869|B.1.5.12|Senegal|2020-04-21	0.0004199077	Africa
Africa|hCoV-19/Gambia/3725/2020|EPI ISL 561004|B.1.1.293|Gambia|2020-07-30	Africa|hCoV-19/Senegal/6762/2020|EPI ISL 486869|B.1.5.12|Senegal|2020-04-21	0.0006650536	Africa
Africa|hCoV-19/Gambia/3728/2020|EPI ISL 561005|B.1.5|Gambia|2020-07-30	Africa|hCoV-19/Senegal/6762/2020|EPI ISL 486869|B.1.5.12|Senegal|2020-04-21	0.0003254576	Africa
Africa|hCoV-19/Gambia/3729/2020|EPI ISL 561006|B.1.5.12|Gambia|2020-07-30	Africa|hCoV-19/Senegal/6762/2020|EPI ISL 486869|B.1.5.12|Senegal|2020-04-21	0.0003498950	Africa
Africa|hCoV-19/Gambia/3732/2020|EPI ISL 561007|B.1.5|Gambia|2020-07-30	Africa|hCoV-19/Senegal/6762/2020|EPI ISL 486869|B.1.5.12|Senegal|2020-04-21	0.0002827906	Africa
Africa|hCoV-19/Gambia/3735/2020|EPI ISL 561008|B.1.5|Gambia|2020-07-30	Africa|hCoV-19/Senegal/6762/2020|EPI ISL 486869|B.1.5.12|Senegal|2020-04-21	0.0003208640	Africa
Africa|hCoV-19/Gambia/3737/2020|EPI ISL 561009|B.1.1.293|Gambia|2020-07-30	Africa|hCoV-19/Senegal/6762/2020|EPI ISL 486869|B.1.5.12|Senegal|2020-04-21	0.0005250218	Africa
Africa|hCoV-19/Gambia/3741/2020|EPI ISL 561010|B.1.5.12|Gambia|2020-07-30	Africa|hCoV-19/Senegal/6762/2020|EPI ISL 486869|B.1.5.12|Senegal|2020-04-21	0.0003533038	Africa
Africa|hCoV-19/Gambia/3743/2020|EPI ISL 561011|B.1.5.12|Gambia|2020-07-30	Africa|hCoV-19/Senegal/6762/2020|EPI ISL 486869|B.1.5.12|Senegal|2020-04-21	0.0004899318	Africa
Africa|hCoV-19/Gambia/3749/2020|EPI ISL 561012|B.1.5.12|Gambia|2020-07-30	Africa|hCoV-19/Senegal/6762/2020|EPI ISL 486869|B.1.5.12|Senegal|2020-04-21	0.0003848762	Africa
Africa|hCoV-19/Gambia/3761/2020|EPI ISL 561013|B.1.5.12|Gambia|2020-07-30	Africa|hCoV-19/Senegal/6762/2020|EPI ISL 486869|B.1.5.12|Senegal|2020-04-21	0.0004198928	Africa
Africa|hCoV-19/Gambia/3772/2020|EPI ISL 561025|B.1.5|Gambia|2020-07-30	Africa|hCoV-19/Senegal/6762/2020|EPI ISL 486869|B.1.5.12|Senegal|2020-04-21	0.0002867324	Africa
Africa|hCoV-19/Gambia/GC19-015/2020|EPI ISL 428855|B.1.1.8|Gambia|2020-03-17	Africa|hCoV-19/Senegal/6762/2020|EPI ISL 486869|B.1.5.12|Senegal|2020-04-21	0.0005249371	Africa
Africa|hCoV-19/Gambia/GC19-026/2020|EPI ISL 428856|B.6|Gambia|2020-03-21	Africa|hCoV-19/Senegal/6762/2020|EPI ISL 486869|B.1.5.12|Senegal|2020-04-21	0.0006649904	Africa
Africa|hCoV-19/Gambia/GC19-029/2020|EPI ISL 428857|B.1|Gambia|2020-04-20	Africa|hCoV-19/Senegal/6762/2020|EPI ISL 486869|B.1.5.12|Senegal|2020-04-21	0.0004549250	Africa
Africa|hCoV-19/Gambia/GC19-0479/2020|EPI ISL 561015|B.1.1.293|Gambia|2020-04-29	Africa|hCoV-19/Senegal/6762/2020|EPI ISL 486869|B.1.5.12|Senegal|2020-04-21	0.0005094001	Africa
Africa|hCoV-19/Gambia/GC19-0544/2020|EPI ISL 561016|B.1.5|Gambia|2020-05-01	Africa|hCoV-19/Senegal/6762/2020|EPI ISL 486869|B.1.5.12|Senegal|2020-04-21	0.0003597282	Africa
Africa|hCoV-19/Gambia/GC19-1385/2020|EPI ISL 561018|B.1.5|Gambia|2020-05-12	Africa|hCoV-19/Senegal/6762/2020|EPI ISL 486869|B.1.5.12|Senegal|2020-04-21	0.0003615767	Africa
Africa|hCoV-19/Gambia/GC19-1503/2020|EPI ISL 561021|B.1.1|Gambia|2020-05-14	Africa|hCoV-19/Senegal/6762/2020|EPI ISL 486869|B.1.5.12|Senegal|2020-04-21	0.0005949828	Africa
Africa|hCoV-19/Gambia/GC19-1527/2020|EPI ISL 561022|B.1.1.293|Gambia|2020-05-16	Africa|hCoV-19/Senegal/6762/2020|EPI ISL 486869|B.1.5.12|Senegal|2020-04-21	0.0005250164	Africa
Africa|hCoV-19/Gambia/GC19-1533/2020|EPI ISL 561023|B.1.1.264|Gambia|2020-05-16	Africa|hCoV-19/Senegal/6762/2020|EPI ISL 486869|B.1.5.12|Senegal|2020-04-21	0.0005406426	Africa
Africa|hCoV-19/Gambia/GC19-1572/2020|EPI ISL 561014|B.1.1|Gambia|2020-05-20	Africa|hCoV-19/Senegal/6762/2020|EPI ISL 486869|B.1.5.12|Senegal|2020-04-21	0.0005021817	Africa
Africa|hCoV-19/Gambia/GC19-1575/2020|EPI ISL 561026|B.1.1|Gambia|2020-05-20	Africa|hCoV-19/Senegal/6762/2020|EPI ISL 486869|B.1.5.12|Senegal|2020-04-21	0.0004611984	Africa
Africa|hCoV-19/Gambia/GC19-1606/2020|EPI ISL 561027|B.1.1|Gambia|2020-05-20	Africa|hCoV-19/Senegal/6762/2020|EPI ISL 486869|B.1.5.12|Senegal|2020-04-21	0.0005368534	Africa
Africa|hCoV-19/Gambia/GC19-1706/2020|EPI ISL 561028|B.1.5|Gambia|2020-05-22	Africa|hCoV-19/Senegal/6762/2020|EPI ISL 486869|B.1.5.12|Senegal|2020-04-21	0.0003577870	Africa
Africa|hCoV-19/Gambia/GC19-1814/2020|EPI ISL 561032|B.1.5|Gambia|2020-05-28	Africa|hCoV-19/Senegal/6762/2020|EPI ISL 486869|B.1.5.12|Senegal|2020-04-21	0.0003610547	Africa
Africa|hCoV-19/Gambia/GC19-1818/2020|EPI ISL 561034|B.1.1|Gambia|2020-05-28	Africa|hCoV-19/Senegal/6762/2020|EPI ISL 486869|B.1.5.12|Senegal|2020-04-21	0.0005950242	Africa
Africa|hCoV-19/Gambia/GC19-1983/2020|EPI ISL 561038|B.1.1|Gambia|2020-06-07	Africa|hCoV-19/Senegal/6762/2020|EPI ISL 486869|B.1.5.12|Senegal|2020-04-21	0.0005950022	Africa
Africa|hCoV-19/Gambia/GC19-2197/2020|EPI ISL 561040|B.1.292|Gambia|2020-06-26	Africa|hCoV-19/Senegal/6762/2020|EPI ISL 486869|B.1.5.12|Senegal|2020-04-21	0.0004940559	Africa
Africa|hCoV-19/Gambia/GC19-2427/2020|EPI ISL 561105|B.1.1.293|Gambia|2020-07-21	Africa|hCoV-19/Senegal/6762/2020|EPI ISL 486869|B.1.5.12|Senegal|2020-04-21	0.0005250403	Africa
Africa|hCoV-19/Gambia/GC19-2443/2020|EPI ISL 561106|B.1.5|Gambia|2020-07-21	Africa|hCoV-19/Senegal/6762/2020|EPI ISL 486869|B.1.5.12|Senegal|2020-04-21	0.0003250463	Africa
Africa|hCoV-19/Gambia/GC19-2450/2020|EPI ISL 561107|B.1.5.12|Gambia|2020-07-21	Africa|hCoV-19/Senegal/6762/2020|EPI ISL 486869|B.1.5.12|Senegal|2020-04-21	0.0004199123	Africa
Africa|hCoV-19/Gambia/GC19-2459/2020|EPI ISL 561108|B.1.1.293|Gambia|2020-07-21	Africa|hCoV-19/Senegal/6762/2020|EPI ISL 486869|B.1.5.12|Senegal|2020-04-21	0.0004941202	Africa
Africa|hCoV-19/Gambia/GC19-2469/2020|EPI ISL 561109|B.1.5|Gambia|2020-07-21	Africa|hCoV-19/Senegal/6762/2020|EPI ISL 486869|B.1.5.12|Senegal|2020-04-21	0.0002852297	Africa
Africa|hCoV-19/Gambia/GC19-2473/2020|EPI ISL 561110|B.1.5.12|Gambia|2020-07-21	Africa|hCoV-19/Senegal/6762/2020|EPI ISL 486869|B.1.5.12|Senegal|2020-04-21	0.0004549358	Africa
Africa|hCoV-19/Gambia/GC19-2498/2020|EPI ISL 561111|B.1.292|Gambia|2020-07-21	Africa|hCoV-19/Senegal/6762/2020|EPI ISL 486869|B.1.5.12|Senegal|2020-04-21	0.0005249118	Africa
Africa|hCoV-19/Gambia/GC19-2525/2020|EPI ISL 561113|B.1.1.293|Gambia|2020-07-21	Africa|hCoV-19/Senegal/6762/2020|EPI ISL 486869|B.1.5.12|Senegal|2020-04-21	0.0005949958	Africa
Africa|hCoV-19/Gambia/GC19-2526/2020|EPI ISL 561114|B.1.5.12|Gambia|2020-07-21	Africa|hCoV-19/Senegal/6762/2020|EPI ISL 486869|B.1.5.12|Senegal|2020-04-21	0.0004549456	Africa
Africa|hCoV-19/Gambia/GC19-2629/2020|EPI ISL 561123|B.1.5.12|Gambia|2020-07-21	Africa|hCoV-19/Senegal/6762/2020|EPI ISL 486869|B.1.5.12|Senegal|2020-04-21	0.0004234689	Africa
Africa|hCoV-19/Gambia/GC19-2632/2020|EPI ISL 561124|B.1.5.12|Gambia|2020-07-21	Africa|hCoV-19/Senegal/6762/2020|EPI ISL 486869|B.1.5.12|Senegal|2020-04-21	0.0004204283	Africa
Africa|hCoV-19/Gambia/GC19-2638/2020|EPI ISL 561126|B.1.5.12|Gambia|2020-07-21	Africa|hCoV-19/Senegal/6762/2020|EPI ISL 486869|B.1.5.12|Senegal|2020-04-21	0.0003900341	Africa
Africa|hCoV-19/Gambia/GC19-2652/2020|EPI ISL 561128|B.1.5.12|Gambia|2020-07-21	Africa|hCoV-19/Senegal/6762/2020|EPI ISL 486869|B.1.5.12|Senegal|2020-04-21	0.0003150623	Africa
Africa|hCoV-19/Gambia/GC19-2654/2020|EPI ISL 561130|B.1.292|Gambia|2020-07-21	Africa|hCoV-19/Senegal/6762/2020|EPI ISL 486869|B.1.5.12|Senegal|2020-04-21	0.0005599768	Africa
Africa|hCoV-19/Gambia/GC19-2663/2020|EPI ISL 561133|B.1.1.293|Gambia|2020-07-21	Africa|hCoV-19/Senegal/6762/2020|EPI ISL 486869|B.1.5.12|Senegal|2020-04-21	0.0006300089	Africa
Africa|hCoV-19/Gambia/GC19-2707/2020|EPI ISL 561134|B.1.1.293|Gambia|2020-07-21	Africa|hCoV-19/Senegal/6762/2020|EPI ISL 486869|B.1.5.12|Senegal|2020-04-21	0.0005606774	Africa
Africa|hCoV-19/Gambia/GC19-2711/2020|EPI ISL 561135|B.1.5.12|Gambia|2020-07-21	Africa|hCoV-19/Senegal/6762/2020|EPI ISL 486869|B.1.5.12|Senegal|2020-04-21	0.0003848763	Africa
Africa|hCoV-19/Gambia/GC19-2730/2020|EPI ISL 561136|B.1.5.12|Gambia|2020-07-21	Africa|hCoV-19/Senegal/6762/2020|EPI ISL 486869|B.1.5.12|Senegal|2020-04-21	0.0005256147	Africa
Africa|hCoV-19/Gambia/GC19-2731/2020|EPI ISL 561137|B.1.1.293|Gambia|2020-07-21	Africa|hCoV-19/Senegal/6762/2020|EPI ISL 486869|B.1.5.12|Senegal|2020-04-21	0.0005950378	Africa
Africa|hCoV-19/Gambia/GC19-2828/2020|EPI ISL 561150|B.1.361|Gambia|2020-07-24	Africa|hCoV-19/Senegal/6762/2020|EPI ISL 486869|B.1.5.12|Senegal|2020-04-21	0.0005249722	Africa
Africa|hCoV-19/Gambia/GC19-2842/2020|EPI ISL 561151|B.1.1|Gambia|2020-07-24	Africa|hCoV-19/Senegal/6762/2020|EPI ISL 486869|B.1.5.12|Senegal|2020-04-21	0.0006650769	Africa
Africa|hCoV-19/Gambia/GC19-2898/2020|EPI ISL 561153|B.1.5.12|Gambia|2020-07-24	Africa|hCoV-19/Senegal/6762/2020|EPI ISL 486869|B.1.5.12|Senegal|2020-04-21	0.0004199032	Africa
Africa|hCoV-19/Gambia/GC19-2904/2020|EPI ISL 561154|B.1.1|Gambia|2020-07-24	Africa|hCoV-19/Senegal/6762/2020|EPI ISL 486869|B.1.5.12|Senegal|2020-04-21	0.0006650537	Africa
Africa|hCoV-19/Gambia/GC19-2947/2020|EPI ISL 561155|B.1.5.12|Gambia|2020-07-24	Africa|hCoV-19/Senegal/6762/2020|EPI ISL 486869|B.1.5.12|Senegal|2020-04-21	0.0003848762	Africa
Africa|hCoV-19/Gambia/GC19-2973/2020|EPI ISL 561156|B.1.1.293|Gambia|2020-07-24	Africa|hCoV-19/Senegal/6762/2020|EPI ISL 486869|B.1.5.12|Senegal|2020-04-21	0.0005599705	Africa
Africa|hCoV-19/Gambia/GC19-2977/2020|EPI ISL 561157|B.1.1.293|Gambia|2020-07-24	Africa|hCoV-19/Senegal/6762/2020|EPI ISL 486869|B.1.5.12|Senegal|2020-04-21	0.0005599901	Africa
Africa|hCoV-19/Gambia/GC19-2985/2020|EPI ISL 561158|B.1.5.12|Gambia|2020-07-24	Africa|hCoV-19/Senegal/6762/2020|EPI ISL 486869|B.1.5.12|Senegal|2020-04-21	0.0003148853	Africa
Africa|hCoV-19/Gambia/GC19-2991/2020|EPI ISL 561159|B.1.1|Gambia|2020-07-24	Africa|hCoV-19/Senegal/6762/2020|EPI ISL 486869|B.1.5.12|Senegal|2020-04-21	0.0005250221	Africa
Africa|hCoV-19/Gambia/GC19-3064/2020|EPI ISL 561160|B.1.1|Gambia|2020-07-25	Africa|hCoV-19/Senegal/6762/2020|EPI ISL 486869|B.1.5.12|Senegal|2020-04-21	0.0006651002	Africa
Africa|hCoV-19/Gambia/GC19-3065/2020|EPI ISL 561161|B.1.5.12|Gambia|2020-07-25	Africa|hCoV-19/Senegal/6762/2020|EPI ISL 486869|B.1.5.12|Senegal|2020-04-21	0.0004245975	Africa
Africa|hCoV-19/Gambia/GC19-3081/2020|EPI ISL 561162|B.1.1|Gambia|2020-07-25	Africa|hCoV-19/Senegal/6762/2020|EPI ISL 486869|B.1.5.12|Senegal|2020-04-21	0.0006650772	Africa
Africa|hCoV-19/Gambia/GC19-3085/2020|EPI ISL 561163|B.1.1.293|Gambia|2020-07-25	Africa|hCoV-19/Senegal/6762/2020|EPI ISL 486869|B.1.5.12|Senegal|2020-04-21	0.0004906167	Africa
Africa|hCoV-19/Gambia/GC19-3087/2020|EPI ISL 561041|B.1.292|Gambia|2020-07-25	Africa|hCoV-19/Senegal/6762/2020|EPI ISL 486869|B.1.5.12|Senegal|2020-04-21	0.0005249124	Africa
Africa|hCoV-19/Gambia/GC19-3099/2020|EPI ISL 561164|B.1.1.242|Gambia|2020-07-25	Africa|hCoV-19/Senegal/6762/2020|EPI ISL 486869|B.1.5.12|Senegal|2020-04-21	0.0005949895	Africa
Africa|hCoV-19/Gambia/GC19-3110/2020|EPI ISL 561165|B.1.1.293|Gambia|2020-07-25	Africa|hCoV-19/Senegal/6762/2020|EPI ISL 486869|B.1.5.12|Senegal|2020-04-21	0.0005950020	Africa
Africa|hCoV-19/Gambia/GC19-3112/2020|EPI ISL 561166|B.1|Gambia|2020-07-25	Africa|hCoV-19/Senegal/6762/2020|EPI ISL 486869|B.1.5.12|Senegal|2020-04-21	0.0006299581	Africa
Africa|hCoV-19/Gambia/GC19-3113/2020|EPI ISL 561167|B.1.1.293|Gambia|2020-07-25	Africa|hCoV-19/Senegal/6762/2020|EPI ISL 486869|B.1.5.12|Senegal|2020-04-21	0.0005599705	Africa
Africa|hCoV-19/Gambia/GC19-3114/2020|EPI ISL 561168|B.1.1|Gambia|2020-07-25	Africa|hCoV-19/Senegal/6762/2020|EPI ISL 486869|B.1.5.12|Senegal|2020-04-21	0.0006650536	Africa
Africa|hCoV-19/Gambia/GC19-3135/2020|EPI ISL 561169|B.1.5.12|Gambia|2020-07-27	Africa|hCoV-19/Senegal/6762/2020|EPI ISL 486869|B.1.5.12|Senegal|2020-04-21	0.0003152937	Africa
Africa|hCoV-19/Gambia/GC19-3140/2020|EPI ISL 561042|B.1.5.12|Gambia|2020-07-27	Africa|hCoV-19/Senegal/6762/2020|EPI ISL 486869|B.1.5.12|Senegal|2020-04-21	0.0004899643	Africa
Africa|hCoV-19/Gambia/GC19-3145/2020|EPI ISL 561170|B.1.1|Gambia|2020-07-27	Africa|hCoV-19/Senegal/6762/2020|EPI ISL 486869|B.1.5.12|Senegal|2020-04-21	0.0006650769	Africa
Africa|hCoV-19/Gambia/GC19-3146/2020|EPI ISL 561171|B.1.5.12|Gambia|2020-07-27	Africa|hCoV-19/Senegal/6762/2020|EPI ISL 486869|B.1.5.12|Senegal|2020-04-21	0.0003504563	Africa
Africa|hCoV-19/Gambia/GC19-3165/2020|EPI ISL 561043|B.1.1.293|Gambia|2020-07-27	Africa|hCoV-19/Senegal/6762/2020|EPI ISL 486869|B.1.5.12|Senegal|2020-04-21	0.0005599706	Africa
Africa|hCoV-19/Gambia/GC19-3166/2020|EPI ISL 561044|B.1.5.12|Gambia|2020-07-27	Africa|hCoV-19/Senegal/6762/2020|EPI ISL 486869|B.1.5.12|Senegal|2020-04-21	0.0003152826	Africa
Africa|hCoV-19/Gambia/GC19-3189/2020|EPI ISL 561045|B.1.5|Gambia|2020-07-27	Africa|hCoV-19/Senegal/6762/2020|EPI ISL 486869|B.1.5.12|Senegal|2020-04-21	0.0003891239	Africa
Africa|hCoV-19/Gambia/GC19-3192/2020|EPI ISL 561046|B.1.5|Gambia|2020-07-27	Africa|hCoV-19/Senegal/6762/2020|EPI ISL 486869|B.1.5.12|Senegal|2020-04-21	0.0004205409	Africa
Africa|hCoV-19/Gambia/GC19-3193/2020|EPI ISL 561047|B.1.5.12|Gambia|2020-07-27	Africa|hCoV-19/Senegal/6762/2020|EPI ISL 486869|B.1.5.12|Senegal|2020-04-21	0.0003152716	Africa
Africa|hCoV-19/Gambia/GC19-3208/2020|EPI ISL 561048|B.1.5.12|Gambia|2020-07-27	Africa|hCoV-19/Senegal/6762/2020|EPI ISL 486869|B.1.5.12|Senegal|2020-04-21	0.0003854156	Africa
Africa|hCoV-19/Gambia/GC19-3209/2020|EPI ISL 561049|B.1.5.12|Gambia|2020-07-27	Africa|hCoV-19/Senegal/6762/2020|EPI ISL 486869|B.1.5.12|Senegal|2020-04-21	0.0003153157	Africa
Africa|hCoV-19/Gambia/GC19-3210/2020|EPI ISL 561050|B.1.5.12|Gambia|2020-07-27	Africa|hCoV-19/Senegal/6762/2020|EPI ISL 486869|B.1.5.12|Senegal|2020-04-21	0.0003545853	Africa
Africa|hCoV-19/Gambia/GC19-3214/2020|EPI ISL 561051|B.1.1.293|Gambia|2020-07-27	Africa|hCoV-19/Senegal/6762/2020|EPI ISL 486869|B.1.5.12|Senegal|2020-04-21	0.0004555634	Africa
Africa|hCoV-19/Gambia/GC19-3219/2020|EPI ISL 561052|B.1.5.12|Gambia|2020-07-27	Africa|hCoV-19/Senegal/6762/2020|EPI ISL 486869|B.1.5.12|Senegal|2020-04-21	0.0003149297	Africa
Africa|hCoV-19/Gambia/GC19-3246/2020|EPI ISL 561053|B.1.5.12|Gambia|2020-07-27	Africa|hCoV-19/Senegal/6762/2020|EPI ISL 486869|B.1.5.12|Senegal|2020-04-21	0.0003503619	Africa
Africa|hCoV-19/Gambia/GC19-3255/2020|EPI ISL 561054|B.1.177|Gambia|2020-07-27	Africa|hCoV-19/Senegal/6762/2020|EPI ISL 486869|B.1.5.12|Senegal|2020-04-21	0.0003854791	Africa
Africa|hCoV-19/Gambia/GC19-3266/2020|EPI ISL 561055|B.1.5|Gambia|2020-07-27	Africa|hCoV-19/Senegal/6762/2020|EPI ISL 486869|B.1.5.12|Senegal|2020-04-21	0.0003503913	Africa
Africa|hCoV-19/Gambia/GC19-3267/2020|EPI ISL 561056|B.1.5.12|Gambia|2020-07-27	Africa|hCoV-19/Senegal/6762/2020|EPI ISL 486869|B.1.5.12|Senegal|2020-04-21	0.0003153268	Africa
Africa|hCoV-19/Gambia/GC19-3278/2020|EPI ISL 561058|B.1.5.12|Gambia|2020-07-27	Africa|hCoV-19/Senegal/6762/2020|EPI ISL 486869|B.1.5.12|Senegal|2020-04-21	0.0003152826	Africa
Africa|hCoV-19/Gambia/GC19-3301/2020|EPI ISL 561059|B.1.5.12|Gambia|2020-07-27	Africa|hCoV-19/Senegal/6762/2020|EPI ISL 486869|B.1.5.12|Senegal|2020-04-21	0.0003153157	Africa
Africa|hCoV-19/Gambia/GC19-3317/2020|EPI ISL 561060|B.1.5|Gambia|2020-07-27	Africa|hCoV-19/Senegal/6762/2020|EPI ISL 486869|B.1.5.12|Senegal|2020-04-21	0.0004200458	Africa
Africa|hCoV-19/Gambia/GC19-3323/2020|EPI ISL 561061|B.1.5|Gambia|2020-07-27	Africa|hCoV-19/Senegal/6762/2020|EPI ISL 486869|B.1.5.12|Senegal|2020-04-21	0.0003854966	Africa
Africa|hCoV-19/Gambia/GC19-3358/2020|EPI ISL 561062|B.1.1.293|Gambia|2020-07-27	Africa|hCoV-19/Senegal/6762/2020|EPI ISL 486869|B.1.5.12|Senegal|2020-04-21	0.0006650543	Africa
Africa|hCoV-19/Gambia/GC19-3365/2020|EPI ISL 561063|B.1.5.12|Gambia|2020-07-27	Africa|hCoV-19/Senegal/6762/2020|EPI ISL 486869|B.1.5.12|Senegal|2020-04-21	0.0003854023	Africa
Africa|hCoV-19/Gambia/GC19-3373/2020|EPI ISL 561064|B.1.5|Gambia|2020-07-27	Africa|hCoV-19/Senegal/6762/2020|EPI ISL 486869|B.1.5.12|Senegal|2020-04-21	0.0003503914	Africa
Africa|hCoV-19/Gambia/GC19-3374/2020|EPI ISL 561065|B.1.5.12|Gambia|2020-07-27	Africa|hCoV-19/Senegal/6762/2020|EPI ISL 486869|B.1.5.12|Senegal|2020-04-21	0.0003152827	Africa
Africa|hCoV-19/Gambia/GC19-3375/2020|EPI ISL 561066|B.1.5.12|Gambia|2020-07-27	Africa|hCoV-19/Senegal/6762/2020|EPI ISL 486869|B.1.5.12|Senegal|2020-04-21	0.0003503300	Africa
Africa|hCoV-19/Gambia/GC19-3380/2020|EPI ISL 561067|B.1.5.12|Gambia|2020-07-27	Africa|hCoV-19/Senegal/6762/2020|EPI ISL 486869|B.1.5.12|Senegal|2020-04-21	0.0003153047	Africa
Africa|hCoV-19/Gambia/GC19-3381/2020|EPI ISL 561068|B.1.5.12|Gambia|2020-07-27	Africa|hCoV-19/Senegal/6762/2020|EPI ISL 486869|B.1.5.12|Senegal|2020-04-21	0.0004899199	Africa
Africa|hCoV-19/Gambia/GC19-3396/2020|EPI ISL 561069|B.1.5.12|Gambia|2020-07-27	Africa|hCoV-19/Senegal/6762/2020|EPI ISL 486869|B.1.5.12|Senegal|2020-04-21	0.0004549157	Africa
Africa|hCoV-19/Gambia/GC19-3398/2020|EPI ISL 561070|B.1.1.242|Gambia|2020-07-27	Africa|hCoV-19/Senegal/6762/2020|EPI ISL 486869|B.1.5.12|Senegal|2020-04-21	0.0007000392	Africa
Africa|hCoV-19/Gambia/GC19-3399/2020|EPI ISL 561172|B.1.5|Gambia|2020-07-27	Africa|hCoV-19/Senegal/6762/2020|EPI ISL 486869|B.1.5.12|Senegal|2020-04-21	0.0004550206	Africa
Africa|hCoV-19/Gambia/GC19-3400/2020|EPI ISL 561173|B.1.5|Gambia|2020-07-27	Africa|hCoV-19/Senegal/6762/2020|EPI ISL 486869|B.1.5.12|Senegal|2020-04-21	0.0004549634	Africa
Africa|hCoV-19/Gambia/GC19-3407/2020|EPI ISL 561174|B.1.1.242|Gambia|2020-07-27	Africa|hCoV-19/Senegal/6762/2020|EPI ISL 486869|B.1.5.12|Senegal|2020-04-21	0.0004549745	Africa
Africa|hCoV-19/Gambia/GC19-3411/2020|EPI ISL 561175|B.1.5.12|Gambia|2020-07-27	Africa|hCoV-19/Senegal/6762/2020|EPI ISL 486869|B.1.5.12|Senegal|2020-04-21	0.0003887425	Africa
Africa|hCoV-19/Gambia/GC19-3418/2020|EPI ISL 561176|B.1.1.242|Gambia|2020-07-27	Africa|hCoV-19/Senegal/6762/2020|EPI ISL 486869|B.1.5.12|Senegal|2020-04-21	0.0005249618	Africa
Africa|hCoV-19/Gambia/GC19-3429/2020|EPI ISL 561178|B.1.5.12|Gambia|2020-07-27	Africa|hCoV-19/Senegal/6762/2020|EPI ISL 486869|B.1.5.12|Senegal|2020-04-21	0.0003148853	Africa
Africa|hCoV-19/Gambia/GC19-3432/2020|EPI ISL 561179|B.1.5.12|Gambia|2020-07-27	Africa|hCoV-19/Senegal/6762/2020|EPI ISL 486869|B.1.5.12|Senegal|2020-04-21	0.0004906046	Africa
Africa|hCoV-19/Gambia/GC19-3438/2020|EPI ISL 561180|B.1.5.12|Gambia|2020-07-27	Africa|hCoV-19/Senegal/6762/2020|EPI ISL 486869|B.1.5.12|Senegal|2020-04-21	0.0004549431	Africa
Africa|hCoV-19/Gambia/GC19-3445/2020|EPI ISL 561181|B.1.5.12|Gambia|2020-07-27	Africa|hCoV-19/Senegal/6762/2020|EPI ISL 486869|B.1.5.12|Senegal|2020-04-21	0.0005249248	Africa
Africa|hCoV-19/Gambia/GC19-3448/2020|EPI ISL 561183|B.1.5|Gambia|2020-07-27	Africa|hCoV-19/Senegal/6762/2020|EPI ISL 486869|B.1.5.12|Senegal|2020-04-21	0.0003181379	Africa
Africa|hCoV-19/Gambia/GC19-3497/2020|EPI ISL 561184|B.1.5.12|Gambia|2020-07-27	Africa|hCoV-19/Senegal/6762/2020|EPI ISL 486869|B.1.5.12|Senegal|2020-04-21	0.0004548836	Africa
Africa|hCoV-19/Gambia/GC19-3503/2020|EPI ISL 561186|B.1.5.12|Gambia|2020-07-27	Africa|hCoV-19/Senegal/6762/2020|EPI ISL 486869|B.1.5.12|Senegal|2020-04-21	0.0003533198	Africa
Africa|hCoV-19/Gambia/GC19-3504/2020|EPI ISL 561187|B.1.5.12|Gambia|2020-07-27	Africa|hCoV-19/Senegal/6762/2020|EPI ISL 486869|B.1.5.12|Senegal|2020-04-21	0.0004204430	Africa
Africa|hCoV-19/Gambia/GC19-3505/2020|EPI ISL 561188|B.1.5.12|Gambia|2020-07-27	Africa|hCoV-19/Senegal/6762/2020|EPI ISL 486869|B.1.5.12|Senegal|2020-04-21	0.0003849087	Africa
Africa|hCoV-19/Gambia/GC19-3529/2020|EPI ISL 561191|B.1.5.12|Gambia|2020-07-27	Africa|hCoV-19/Senegal/6762/2020|EPI ISL 486869|B.1.5.12|Senegal|2020-04-21	0.0004549268	Africa
Africa|hCoV-19/Gambia/GC19-3530/2020|EPI ISL 561192|B.1.5.12|Gambia|2020-07-27	Africa|hCoV-19/Senegal/6762/2020|EPI ISL 486869|B.1.5.12|Senegal|2020-04-21	0.0003565360	Africa
Africa|hCoV-19/Gambia/GC19-3533/2020|EPI ISL 561193|B.1.1.293|Gambia|2020-07-27	Africa|hCoV-19/Senegal/6762/2020|EPI ISL 486869|B.1.5.12|Senegal|2020-04-21	0.0005949950	Africa
Africa|hCoV-19/Gambia/GC19-3535/2020|EPI ISL 561194|B.1.1.242|Gambia|2020-07-27	Africa|hCoV-19/Senegal/6762/2020|EPI ISL 486869|B.1.5.12|Senegal|2020-04-21	0.0006300308	Africa
Africa|hCoV-19/Gambia/GC19-3550/2020|EPI ISL 561195|B.1.5.12|Gambia|2020-07-27	Africa|hCoV-19/Senegal/6762/2020|EPI ISL 486869|B.1.5.12|Senegal|2020-04-21	0.0003848990	Africa
Africa|hCoV-19/Gambia/GC19-3565/2020|EPI ISL 561196|B.1.5.12|Gambia|2020-07-27	Africa|hCoV-19/Senegal/6762/2020|EPI ISL 486869|B.1.5.12|Senegal|2020-04-21	0.0003498800	Africa
Africa|hCoV-19/Gambia/GC19-3578/2020|EPI ISL 561197|B.1.5.12|Gambia|2020-07-27	Africa|hCoV-19/Senegal/6762/2020|EPI ISL 486869|B.1.5.12|Senegal|2020-04-21	0.0003850644	Africa
Africa|hCoV-19/Gambia/GC19-3629/2020|EPI ISL 561199|B.1.5.12|Gambia|2020-07-27	Africa|hCoV-19/Senegal/6762/2020|EPI ISL 486869|B.1.5.12|Senegal|2020-04-21	0.0004899415	Africa
Africa|hCoV-19/Gambia/GC19-3656/2020|EPI ISL 561201|B.1.5.12|Gambia|2020-07-27	Africa|hCoV-19/Senegal/6762/2020|EPI ISL 486869|B.1.5.12|Senegal|2020-04-21	0.0003849164	Africa
Africa|hCoV-19/Gambia/GC19-3659/2020|EPI ISL 561202|B.1.1|Gambia|2020-07-27	Africa|hCoV-19/Senegal/6762/2020|EPI ISL 486869|B.1.5.12|Senegal|2020-04-21	0.0005250092	Africa
Africa|hCoV-19/Gambia/GC19-3666/2020|EPI ISL 561204|B.1.5.12|Gambia|2020-07-27	Africa|hCoV-19/Senegal/6762/2020|EPI ISL 486869|B.1.5.12|Senegal|2020-04-21	0.0004940855	Africa
Africa|hCoV-19/Gambia/GC19-3769/2020|EPI ISL 561072|B.1.292|Gambia|2020-07-27	Africa|hCoV-19/Senegal/6762/2020|EPI ISL 486869|B.1.5.12|Senegal|2020-04-21	0.0004946671	Africa
Africa|hCoV-19/Gambia/GC19-3773/2020|EPI ISL 561073|B.1.5.12|Gambia|2020-07-27	Africa|hCoV-19/Senegal/6762/2020|EPI ISL 486869|B.1.5.12|Senegal|2020-04-21	0.0004549159	Africa
Africa|hCoV-19/Gambia/GC19-3774/2020|EPI ISL 561074|B.1.5.12|Gambia|2020-07-27	Africa|hCoV-19/Senegal/6762/2020|EPI ISL 486869|B.1.5.12|Senegal|2020-04-21	0.0004199133	Africa
Africa|hCoV-19/Gambia/GC19-3794/2020|EPI ISL 561078|B.1.5.12|Gambia|2020-07-27	Africa|hCoV-19/Senegal/6762/2020|EPI ISL 486869|B.1.5.12|Senegal|2020-04-21	0.0004239928	Africa
Africa|hCoV-19/Gambia/GC19-3796/2020|EPI ISL 561079|B.1.5.12|Gambia|2020-07-27	Africa|hCoV-19/Senegal/6762/2020|EPI ISL 486869|B.1.5.12|Senegal|2020-04-21	0.0004548937	Africa
Africa|hCoV-19/Gambia/GC19-3798/2020|EPI ISL 561080|B.1.1.242|Gambia|2020-07-27	Africa|hCoV-19/Senegal/6762/2020|EPI ISL 486869|B.1.5.12|Senegal|2020-04-21	0.0006717869	Africa
Africa|hCoV-19/Gambia/GC19-3799/2020|EPI ISL 561081|B.1.1.242|Gambia|2020-07-27	Africa|hCoV-19/Senegal/6762/2020|EPI ISL 486869|B.1.5.12|Senegal|2020-04-21	0.0006649931	Africa
Africa|hCoV-19/Gambia/GC19-3802/2020|EPI ISL 561082|B.1.5.12|Gambia|2020-07-27	Africa|hCoV-19/Senegal/6762/2020|EPI ISL 486869|B.1.5.12|Senegal|2020-04-21	0.0004899128	Africa
Africa|hCoV-19/Gambia/GC19-3805/2020|EPI ISL 561083|B.1.5.12|Gambia|2020-07-27	Africa|hCoV-19/Senegal/6762/2020|EPI ISL 486869|B.1.5.12|Senegal|2020-04-21	0.0004549045	Africa
Africa|hCoV-19/Gambia/GC19-3806/2020|EPI ISL 561084|B.1.1.293|Gambia|2020-07-27	Africa|hCoV-19/Senegal/6762/2020|EPI ISL 486869|B.1.5.12|Senegal|2020-04-21	0.0005950082	Africa
Africa|hCoV-19/Gambia/GC19-3807/2020|EPI ISL 561085|B.1.1.293|Gambia|2020-07-27	Africa|hCoV-19/Senegal/6762/2020|EPI ISL 486869|B.1.5.12|Senegal|2020-04-21	0.0006300726	Africa
Africa|hCoV-19/Gambia/GC19-3812/2020|EPI ISL 561086|B.1.1.293|Gambia|2020-07-27	Africa|hCoV-19/Senegal/6762/2020|EPI ISL 486869|B.1.5.12|Senegal|2020-04-21	0.0006654866	Africa
Africa|hCoV-19/Gambia/GC19-3813/2020|EPI ISL 561087|B.1.1.293|Gambia|2020-07-27	Africa|hCoV-19/Senegal/6762/2020|EPI ISL 486869|B.1.5.12|Senegal|2020-04-21	0.0006300504	Africa
Africa|hCoV-19/Gambia/GC19-3814/2020|EPI ISL 561088|B.1|Gambia|2020-07-27	Africa|hCoV-19/Senegal/6762/2020|EPI ISL 486869|B.1.5.12|Senegal|2020-04-21	0.0007001002	Africa
Africa|hCoV-19/Gambia/GC19-3816/2020|EPI ISL 561089|B.1.1.293|Gambia|2020-07-27	Africa|hCoV-19/Senegal/6762/2020|EPI ISL 486869|B.1.5.12|Senegal|2020-04-21	0.0004905822	Africa
Africa|hCoV-19/Gambia/GC19-3818/2020|EPI ISL 561090|B.1.1.293|Gambia|2020-07-27	Africa|hCoV-19/Senegal/6762/2020|EPI ISL 486869|B.1.5.12|Senegal|2020-04-21	0.0007000716	Africa
Africa|hCoV-19/Gambia/GC19-3820/2020|EPI ISL 561091|B.1.1.293|Gambia|2020-07-27	Africa|hCoV-19/Senegal/6762/2020|EPI ISL 486869|B.1.5.12|Senegal|2020-04-21	0.0006300505	Africa
Africa|hCoV-19/Gambia/GC19-3821/2020|EPI ISL 561092|B.1.5.12|Gambia|2020-07-27	Africa|hCoV-19/Senegal/6762/2020|EPI ISL 486869|B.1.5.12|Senegal|2020-04-21	0.0003565015	Africa
Africa|hCoV-19/Gambia/GC19-3822/2020|EPI ISL 561093|B.1.5.12|Gambia|2020-07-27	Africa|hCoV-19/Senegal/6762/2020|EPI ISL 486869|B.1.5.12|Senegal|2020-04-21	0.0004549152	Africa
Africa|hCoV-19/Gambia/GC19-3823/2020|EPI ISL 561094|B.1.5.12|Gambia|2020-07-27	Africa|hCoV-19/Senegal/6762/2020|EPI ISL 486869|B.1.5.12|Senegal|2020-04-21	0.0004554878	Africa
Africa|hCoV-19/Gambia/GC19-3835/2020|EPI ISL 561096|B.1.1.293|Gambia|2020-07-27	Africa|hCoV-19/Senegal/6762/2020|EPI ISL 486869|B.1.5.12|Senegal|2020-04-21	0.0005950294	Africa
Africa|hCoV-19/Gambia/GC19-3836/2020|EPI ISL 561097|B.1.5.12|Gambia|2020-07-27	Africa|hCoV-19/Senegal/6762/2020|EPI ISL 486869|B.1.5.12|Senegal|2020-04-21	0.0004198841	Africa
Africa|hCoV-19/Gambia/GC19-3839/2020|EPI ISL 561098|B.1.5.12|Gambia|2020-07-27	Africa|hCoV-19/Senegal/6762/2020|EPI ISL 486869|B.1.5.12|Senegal|2020-04-21	0.0004198943	Africa
Africa|hCoV-19/Gambia/GC19-3842/2020|EPI ISL 561099|B.1.1.293|Gambia|2020-07-27	Africa|hCoV-19/Senegal/6762/2020|EPI ISL 486869|B.1.5.12|Senegal|2020-04-21	0.0007000858	Africa
Africa|hCoV-19/Gambia/GC19-3846/2020|EPI ISL 561100|B.1.1.293|Gambia|2020-07-27	Africa|hCoV-19/Senegal/6762/2020|EPI ISL 486869|B.1.5.12|Senegal|2020-04-21	0.0006650674	Africa
Africa|hCoV-19/Gambia/GC19-3852/2020|EPI ISL 561101|B.1.5.12|Gambia|2020-07-27	Africa|hCoV-19/Senegal/6762/2020|EPI ISL 486869|B.1.5.12|Senegal|2020-04-21	0.0004593726	Africa
Africa|hCoV-19/Gambia/GC19-3854/2020|EPI ISL 561102|B.1.1.293|Gambia|2020-07-27	Africa|hCoV-19/Senegal/6762/2020|EPI ISL 486869|B.1.5.12|Senegal|2020-04-21	0.0007000859	Africa
Africa|hCoV-19/Gambia/GC192573/2020|EPI ISL 561115|B.1.5.12|Gambia|2020-07-21	Africa|hCoV-19/Senegal/6762/2020|EPI ISL 486869|B.1.5.12|Senegal|2020-04-21	0.0004549363	Africa
Africa|hCoV-19/Gambia/GC192576/2020|EPI ISL 561117|B.1.5.12|Gambia|2020-07-21	Africa|hCoV-19/Senegal/6762/2020|EPI ISL 486869|B.1.5.12|Senegal|2020-04-21	0.0003881893	Africa
Africa|hCoV-19/Gambia/GC192579/2020|EPI ISL 561118|B.1.5.12|Gambia|2020-07-21	Africa|hCoV-19/Senegal/6762/2020|EPI ISL 486869|B.1.5.12|Senegal|2020-04-21	0.0003882036	Africa
Africa|hCoV-19/Gambia/GC192602/2020|EPI ISL 561120|B.1.1.293|Gambia|2020-07-21	Africa|hCoV-19/Senegal/6762/2020|EPI ISL 486869|B.1.5.12|Senegal|2020-04-21	0.0007000719	Africa
Africa|hCoV-19/Gambia/GC192610/2020|EPI ISL 561121|B.1.1.293|Gambia|2020-07-21	Africa|hCoV-19/Senegal/6762/2020|EPI ISL 486869|B.1.5.12|Senegal|2020-04-21	0.0007000710	Africa
Africa|hCoV-19/Gambia/GC192751/2020|EPI ISL 561138|B.1.5.12|Gambia|2020-07-21	Africa|hCoV-19/Senegal/6762/2020|EPI ISL 486869|B.1.5.12|Senegal|2020-04-21	0.0004549458	Africa
Africa|hCoV-19/Gambia/GC192756/2020|EPI ISL 561139|B.1.5.12|Gambia|2020-07-22	Africa|hCoV-19/Senegal/6762/2020|EPI ISL 486869|B.1.5.12|Senegal|2020-04-21	0.0004199133	Africa
Africa|hCoV-19/Gambia/GC192772/2020|EPI ISL 561140|B.1.1|Gambia|2020-07-22	Africa|hCoV-19/Senegal/6762/2020|EPI ISL 486869|B.1.5.12|Senegal|2020-04-21	0.0006650536	Africa
Africa|hCoV-19/Gambia/GC192778/2020|EPI ISL 561141|B.1.1|Gambia|2020-07-22	Africa|hCoV-19/Senegal/6762/2020|EPI ISL 486869|B.1.5.12|Senegal|2020-04-21	0.0005600158	Africa
Africa|hCoV-19/Gambia/GC192781/2020|EPI ISL 561142|B.1.5.12|Gambia|2020-07-22	Africa|hCoV-19/Senegal/6762/2020|EPI ISL 486869|B.1.5.12|Senegal|2020-04-21	0.0004549157	Africa
Africa|hCoV-19/Gambia/GC192782/2020|EPI ISL 561143|B.1.5.12|Gambia|2020-07-22	Africa|hCoV-19/Senegal/6762/2020|EPI ISL 486869|B.1.5.12|Senegal|2020-04-21	0.0004549268	Africa
Africa|hCoV-19/Gambia/GC192786/2020|EPI ISL 561144|B.1.1.293|Gambia|2020-07-22	Africa|hCoV-19/Senegal/6762/2020|EPI ISL 486869|B.1.5.12|Senegal|2020-04-21	0.0006300218	Africa
Africa|hCoV-19/Gambia/GC192789/2020|EPI ISL 561145|B.1|Gambia|2020-07-22	Africa|hCoV-19/Senegal/6762/2020|EPI ISL 486869|B.1.5.12|Senegal|2020-04-21	0.0005249244	Africa
Africa|hCoV-19/Gambia/GC192811/2020|EPI ISL 561147|B.1.5.12|Gambia|2020-07-22	Africa|hCoV-19/Senegal/6762/2020|EPI ISL 486869|B.1.5.12|Senegal|2020-04-21	0.0004242327	Africa
Africa|hCoV-19/Gambia/GC192812/2020|EPI ISL 561148|B.1.1.293|Gambia|2020-07-22	Africa|hCoV-19/Senegal/6762/2020|EPI ISL 486869|B.1.5.12|Senegal|2020-04-21	0.0005599709	Africa
Africa|hCoV-19/Gambia/NPHL-038/2020|EPI ISL 561205|B.1.1|Gambia|2020	Africa|hCoV-19/Senegal/6762/2020|EPI ISL 486869|B.1.5.12|Senegal|2020-04-21	0.0007000883	Africa
Africa|hCoV-19/Gambia/NPHL-061/2020|EPI ISL 561206|B.1.5.12|Gambia|2020	Africa|hCoV-19/Senegal/6762/2020|EPI ISL 486869|B.1.5.12|Senegal|2020-04-21	0.0005249376	Africa
Africa|hCoV-19/Gambia/NPHL-1168/2020|EPI ISL 561212|B.1.5.12|Gambia|2020-06-27	Africa|hCoV-19/Senegal/6762/2020|EPI ISL 486869|B.1.5.12|Senegal|2020-04-21	0.0005249706	Africa
Africa|hCoV-19/Gambia/NPHL-1208/2020|EPI ISL 561213|B.1.5.12|Gambia|2020-06-30	Africa|hCoV-19/Senegal/6762/2020|EPI ISL 486869|B.1.5.12|Senegal|2020-04-21	0.0003503990	Africa
Africa|hCoV-19/Gambia/NPHL-1209/2020|EPI ISL 561214|B.1.5.12|Gambia|2020-06-30	Africa|hCoV-19/Senegal/6762/2020|EPI ISL 486869|B.1.5.12|Senegal|2020-04-21	0.0003179893	Africa
Africa|hCoV-19/Gambia/NPHL-1212/2020|EPI ISL 561215|B.1.5.12|Gambia|2020-06-30	Africa|hCoV-19/Senegal/6762/2020|EPI ISL 486869|B.1.5.12|Senegal|2020-04-21	0.0003848766	Africa
Africa|hCoV-19/Gambia/NPHL-1224/2020|EPI ISL 561217|B.1.1.293|Gambia|2020-06-30	Africa|hCoV-19/Senegal/6762/2020|EPI ISL 486869|B.1.5.12|Senegal|2020-04-21	0.0005093443	Africa
Africa|hCoV-19/Gambia/NPHL-1230/2020|EPI ISL 561218|B.1.5|Gambia|2020-06-30	Africa|hCoV-19/Senegal/6762/2020|EPI ISL 486869|B.1.5.12|Senegal|2020-04-21	0.0002802727	Africa
Africa|hCoV-19/Gambia/NPHL-1248/2020|EPI ISL 561222|B.1.5|Gambia|2020-07-01	Africa|hCoV-19/Senegal/6762/2020|EPI ISL 486869|B.1.5.12|Senegal|2020-04-21	0.0002802553	Africa
Africa|hCoV-19/Gambia/NPHL-1258/2020|EPI ISL 561223|B.1.292|Gambia|2020-07-02	Africa|hCoV-19/Senegal/6762/2020|EPI ISL 486869|B.1.5.12|Senegal|2020-04-21	0.0004899083	Africa
Africa|hCoV-19/Gambia/NPHL-1422/2020|EPI ISL 561228|B.1.5|Gambia|2020-07-04	Africa|hCoV-19/Senegal/6762/2020|EPI ISL 486869|B.1.5.12|Senegal|2020-04-21	0.0003610286	Africa
Africa|hCoV-19/Gambia/NPHL-1424/2020|EPI ISL 561229|B.1.292|Gambia|2020-07-04	Africa|hCoV-19/Senegal/6762/2020|EPI ISL 486869|B.1.5.12|Senegal|2020-04-21	0.0004900627	Africa
Africa|hCoV-19/Gambia/NPHL-1446/2020|EPI ISL 561230|B.1.5|Gambia|2020-07-04	Africa|hCoV-19/Senegal/6762/2020|EPI ISL 486869|B.1.5.12|Senegal|2020-04-21	0.0002802553	Africa
Africa|hCoV-19/Gambia/NPHL-1477/2020|EPI ISL 561231|B.1.5|Gambia|2020	Africa|hCoV-19/Senegal/6762/2020|EPI ISL 486869|B.1.5.12|Senegal|2020-04-21	0.0002873295	Africa
Africa|hCoV-19/Gambia/NPHL-1514/2020|EPI ISL 561232|B.1.1|Gambia|2020	Africa|hCoV-19/Senegal/6762/2020|EPI ISL 486869|B.1.5.12|Senegal|2020-04-21	0.0005949808	Africa
Africa|hCoV-19/Gambia/NPHL-1641/2020|EPI ISL 561235|B.1.292|Gambia|2020-07-31	Africa|hCoV-19/Senegal/6762/2020|EPI ISL 486869|B.1.5.12|Senegal|2020-04-21	0.0005405317	Africa
Africa|hCoV-19/Gambia/NPHL-1645/2020|EPI ISL 561236|B.1.1.293|Gambia|2020-08-04	Africa|hCoV-19/Senegal/6762/2020|EPI ISL 486869|B.1.5.12|Senegal|2020-04-21	0.0005250029	Africa
Africa|hCoV-19/Gambia/NPHL-1711/2020|EPI ISL 561237|B.1.1.293|Gambia|2020-08-04	Africa|hCoV-19/Senegal/6762/2020|EPI ISL 486869|B.1.5.12|Senegal|2020-04-21	0.0005599712	Africa
Africa|hCoV-19/Gambia/NPHL-1746/2020|EPI ISL 561238|B.1.1|Gambia|2020-07-20	Africa|hCoV-19/Senegal/6762/2020|EPI ISL 486869|B.1.5.12|Senegal|2020-04-21	0.0004900221	Africa
Africa|hCoV-19/Gambia/NPHL-1921/2020|EPI ISL 561239|B.1.1|Gambia|2020	Africa|hCoV-19/Senegal/6762/2020|EPI ISL 486869|B.1.5.12|Senegal|2020-04-21	0.0006650536	Africa
Africa|hCoV-19/Gambia/NPHL-1968/2020|EPI ISL 561240|B.1.1|Gambia|2020-07-16	Africa|hCoV-19/Senegal/6762/2020|EPI ISL 486869|B.1.5.12|Senegal|2020-04-21	0.0006650536	Africa
Africa|hCoV-19/Gambia/NPHL-2037/2020|EPI ISL 561241|B.1.1|Gambia|2020-07-15	Africa|hCoV-19/Senegal/6762/2020|EPI ISL 486869|B.1.5.12|Senegal|2020-04-21	0.0006300595	Africa
Africa|hCoV-19/Gambia/NPHL-2268/2020|EPI ISL 561242|B.1.1|Gambia|2020	Africa|hCoV-19/Senegal/6762/2020|EPI ISL 486869|B.1.5.12|Senegal|2020-04-21	0.0004553724	Africa
Africa|hCoV-19/Gambia/NPHL-2344/2020|EPI ISL 561243|B.1.292|Gambia|2020	Africa|hCoV-19/Senegal/6762/2020|EPI ISL 486869|B.1.5.12|Senegal|2020-04-21	0.0005249355	Africa
Africa|hCoV-19/Gambia/NPHL-2374/2020|EPI ISL 561244|B.1.5.12|Gambia|2020	Africa|hCoV-19/Senegal/6762/2020|EPI ISL 486869|B.1.5.12|Senegal|2020-04-21	0.0003848896	Africa
Africa|hCoV-19/Gambia/NPHL-242/2020|EPI ISL 561245|B.1.5|Gambia|2020	Africa|hCoV-19/Senegal/6762/2020|EPI ISL 486869|B.1.5.12|Senegal|2020-04-21	0.0002799313	Africa
Africa|hCoV-19/Gambia/NPHL-243/2020|EPI ISL 561246|B.1.5|Gambia|2020	Africa|hCoV-19/Senegal/6762/2020|EPI ISL 486869|B.1.5.12|Senegal|2020-04-21	0.0004241026	Africa
Africa|hCoV-19/Gambia/NPHL-244/2020|EPI ISL 561247|B.1.1.293|Gambia|2020	Africa|hCoV-19/Senegal/6762/2020|EPI ISL 486869|B.1.5.12|Senegal|2020-04-21	0.0006003948	Africa
Africa|hCoV-19/Gambia/NPHL-2443/2020|EPI ISL 561248|B.1.5.12|Gambia|2020	Africa|hCoV-19/Senegal/6762/2020|EPI ISL 486869|B.1.5.12|Senegal|2020-04-21	0.0003848751	Africa
Africa|hCoV-19/Gambia/NPHL-2444/2020|EPI ISL 561249|B.1.292|Gambia|2020-07-21	Africa|hCoV-19/Senegal/6762/2020|EPI ISL 486869|B.1.5.12|Senegal|2020-04-21	0.0005249120	Africa
Africa|hCoV-19/Gambia/NPHL-2446/2020|EPI ISL 561250|B.1.1|Gambia|2020	Africa|hCoV-19/Senegal/6762/2020|EPI ISL 486869|B.1.5.12|Senegal|2020-04-21	0.0006776215	Africa
Africa|hCoV-19/Gambia/NPHL-245/2020|EPI ISL 561251|B.1.1|Gambia|2020	Africa|hCoV-19/Senegal/6762/2020|EPI ISL 486869|B.1.5.12|Senegal|2020-04-21	0.0004906053	Africa
Africa|hCoV-19/Gambia/NPHL-2457/2020|EPI ISL 561252|B.1.1|Gambia|2020-07-21	Africa|hCoV-19/Senegal/6762/2020|EPI ISL 486869|B.1.5.12|Senegal|2020-04-21	0.0006775974	Africa
Africa|hCoV-19/Gambia/NPHL-2458/2020|EPI ISL 561253|B.1.292|Gambia|2020-07-21	Africa|hCoV-19/Senegal/6762/2020|EPI ISL 486869|B.1.5.12|Senegal|2020-04-21	0.0005350006	Africa
Africa|hCoV-19/Gambia/NPHL-2463/2020|EPI ISL 561254|B.1.1|Gambia|2020	Africa|hCoV-19/Senegal/6762/2020|EPI ISL 486869|B.1.5.12|Senegal|2020-04-21	0.0006846523	Africa
Africa|hCoV-19/Gambia/NPHL-2465/2020|EPI ISL 561255|B.1.1|Gambia|2020-07-21	Africa|hCoV-19/Senegal/6762/2020|EPI ISL 486869|B.1.5.12|Senegal|2020-04-21	0.0006776456	Africa
Africa|hCoV-19/Gambia/NPHL-2469/2020|EPI ISL 561256|B.1.5.12|Gambia|2020-07-21	Africa|hCoV-19/Senegal/6762/2020|EPI ISL 486869|B.1.5.12|Senegal|2020-04-21	0.0004634986	Africa
Africa|hCoV-19/Gambia/NPHL-247/2020|EPI ISL 561257|B.1.1.293|Gambia|2020	Africa|hCoV-19/Senegal/6762/2020|EPI ISL 486869|B.1.5.12|Senegal|2020-04-21	0.0005950159	Africa
Africa|hCoV-19/Gambia/NPHL-2470/2020|EPI ISL 561258|B.1.1|Gambia|2020-07-21	Africa|hCoV-19/Senegal/6762/2020|EPI ISL 486869|B.1.5.12|Senegal|2020-04-21	0.0006776214	Africa
Africa|hCoV-19/Gambia/NPHL-2472/2020|EPI ISL 561259|B.1.5.12|Gambia|2020-07-21	Africa|hCoV-19/Senegal/6762/2020|EPI ISL 486869|B.1.5.12|Senegal|2020-04-21	0.0003208560	Africa
Africa|hCoV-19/Gambia/NPHL-2473/2020|EPI ISL 561260|B.1.5.12|Gambia|2020-07-21	Africa|hCoV-19/Senegal/6762/2020|EPI ISL 486869|B.1.5.12|Senegal|2020-04-21	0.0005249773	Africa
Africa|hCoV-19/Gambia/NPHL-2478/2020|EPI ISL 561261|B.1.5.12|Gambia|2020-07-21	Africa|hCoV-19/Senegal/6762/2020|EPI ISL 486869|B.1.5.12|Senegal|2020-04-21	0.0004323154	Africa
Africa|hCoV-19/Gambia/NPHL-2497/2020|EPI ISL 561262|B.1.1.242|Gambia|2020-07-21	Africa|hCoV-19/Senegal/6762/2020|EPI ISL 486869|B.1.5.12|Senegal|2020-04-21	0.0006125220	Africa
Africa|hCoV-19/Gambia/NPHL-2504/2020|EPI ISL 561264|B.1.5.12|Gambia|2020-07-23	Africa|hCoV-19/Senegal/6762/2020|EPI ISL 486869|B.1.5.12|Senegal|2020-04-21	0.0004949707	Africa
Africa|hCoV-19/Gambia/NPHL-2514/2020|EPI ISL 561265|B.1.5.12|Gambia|2020-07-21	Africa|hCoV-19/Senegal/6762/2020|EPI ISL 486869|B.1.5.12|Senegal|2020-04-21	0.0004635247	Africa
Africa|hCoV-19/Gambia/NPHL-2521/2020|EPI ISL 561266|B.1.5.12|Gambia|2020-07-23	Africa|hCoV-19/Senegal/6762/2020|EPI ISL 486869|B.1.5.12|Senegal|2020-04-21	0.0004635052	Africa
Africa|hCoV-19/Gambia/NPHL-2522/2020|EPI ISL 561267|B.1.1.293|Gambia|2020-07-22	Africa|hCoV-19/Senegal/6762/2020|EPI ISL 486869|B.1.5.12|Senegal|2020-04-21	0.0006419502	Africa
Africa|hCoV-19/Gambia/NPHL-2524/2020|EPI ISL 561268|B.1.1|Gambia|2020-07-24	Africa|hCoV-19/Senegal/6762/2020|EPI ISL 486869|B.1.5.12|Senegal|2020-04-21	0.0006300592	Africa
Africa|hCoV-19/Gambia/NPHL-2529/2020|EPI ISL 561269|B.1.1.293|Gambia|2020-07-21	Africa|hCoV-19/Senegal/6762/2020|EPI ISL 486869|B.1.5.12|Senegal|2020-04-21	0.0006062170	Africa
Africa|hCoV-19/Gambia/NPHL-253/2020|EPI ISL 561270|B.1.1.293|Gambia|2020	Africa|hCoV-19/Senegal/6762/2020|EPI ISL 486869|B.1.5.12|Senegal|2020-04-21	0.0006300079	Africa
Africa|hCoV-19/Gambia/NPHL-2537/2020|EPI ISL 561271|B.1.1|Gambia|2020	Africa|hCoV-19/Senegal/6762/2020|EPI ISL 486869|B.1.5.12|Senegal|2020-04-21	0.0007068920	Africa
Africa|hCoV-19/Gambia/NPHL-2538/2020|EPI ISL 561272|B.1.5.12|Gambia|2020-07-21	Africa|hCoV-19/Senegal/6762/2020|EPI ISL 486869|B.1.5.12|Senegal|2020-04-21	0.0004278310	Africa
Africa|hCoV-19/Gambia/NPHL-2550/2020|EPI ISL 561274|B.1.292|Gambia|2020-07-21	Africa|hCoV-19/Senegal/6762/2020|EPI ISL 486869|B.1.5.12|Senegal|2020-04-21	0.0004991808	Africa
Africa|hCoV-19/Gambia/NPHL-2554/2020|EPI ISL 561275|B.1.5.12|Gambia|2020	Africa|hCoV-19/Senegal/6762/2020|EPI ISL 486869|B.1.5.12|Senegal|2020-04-21	0.0004278615	Africa
Africa|hCoV-19/Gambia/NPHL-2555/2020|EPI ISL 561276|B.1.1|Gambia|2020-07-21	Africa|hCoV-19/Senegal/6762/2020|EPI ISL 486869|B.1.5.12|Senegal|2020-04-21	0.0006487981	Africa
Africa|hCoV-19/Gambia/NPHL-256/2020|EPI ISL 561277|B.1.1.293|Gambia|2020	Africa|hCoV-19/Senegal/6762/2020|EPI ISL 486869|B.1.5.12|Senegal|2020-04-21	0.0005249973	Africa
Africa|hCoV-19/Gambia/NPHL-2560/2020|EPI ISL 561278|B.1.1|Gambia|2020	Africa|hCoV-19/Senegal/6762/2020|EPI ISL 486869|B.1.5.12|Senegal|2020-04-21	0.0006775973	Africa
Africa|hCoV-19/Gambia/NPHL-2567/2020|EPI ISL 561279|B.1|Gambia|2020	Africa|hCoV-19/Senegal/6762/2020|EPI ISL 486869|B.1.5.12|Senegal|2020-04-21	0.0007351533	Africa
Africa|hCoV-19/Gambia/NPHL-2573/2020|EPI ISL 561280|B.1.1.293|Gambia|2020	Africa|hCoV-19/Senegal/6762/2020|EPI ISL 486869|B.1.5.12|Senegal|2020-04-21	0.0004992288	Africa
Africa|hCoV-19/Gambia/NPHL-2586/2020|EPI ISL 561281|B.1.5.12|Gambia|2020-07-23	Africa|hCoV-19/Senegal/6762/2020|EPI ISL 486869|B.1.5.12|Senegal|2020-04-21	0.0003601862	Africa
Africa|hCoV-19/Gambia/NPHL-2588/2020|EPI ISL 561282|B.1.1|Gambia|2020	Africa|hCoV-19/Senegal/6762/2020|EPI ISL 486869|B.1.5.12|Senegal|2020-04-21	0.0007000705	Africa
Africa|hCoV-19/Gambia/NPHL-2615/2020|EPI ISL 561283|B.1.1.293|Gambia|2020-08-18	Africa|hCoV-19/Senegal/6762/2020|EPI ISL 486869|B.1.5.12|Senegal|2020-04-21	0.0006300088	Africa
Africa|hCoV-19/Gambia/NPHL-2626/2020|EPI ISL 561284|B.1.1.293|Gambia|2020	Africa|hCoV-19/Senegal/6762/2020|EPI ISL 486869|B.1.5.12|Senegal|2020-04-21	0.0005250036	Africa
Africa|hCoV-19/Gambia/NPHL-2640/2020|EPI ISL 561285|B.1.5.12|Gambia|2020-06-17	Africa|hCoV-19/Senegal/6762/2020|EPI ISL 486869|B.1.5.12|Senegal|2020-04-21	0.0003148996	Africa
Africa|hCoV-19/Gambia/NPHL-266/2020|EPI ISL 561286|B.1.5.12|Gambia|2020	Africa|hCoV-19/Senegal/6762/2020|EPI ISL 486869|B.1.5.12|Senegal|2020-04-21	0.0004278553	Africa
Africa|hCoV-19/Gambia/NPHL-2706/2020|EPI ISL 561287|B.1.292|Gambia|2020	Africa|hCoV-19/Senegal/6762/2020|EPI ISL 486869|B.1.5.12|Senegal|2020-04-21	0.0005249116	Africa
Africa|hCoV-19/Gambia/NPHL-2712/2020|EPI ISL 561288|B.1.5.12|Gambia|2020-08-03	Africa|hCoV-19/Senegal/6762/2020|EPI ISL 486869|B.1.5.12|Senegal|2020-04-21	0.0004549363	Africa
Africa|hCoV-19/Gambia/NPHL-2727/2020|EPI ISL 561289|B.1.5.12|Gambia|2020-08-04	Africa|hCoV-19/Senegal/6762/2020|EPI ISL 486869|B.1.5.12|Senegal|2020-04-21	0.0004549157	Africa
Africa|hCoV-19/Gambia/NPHL-2729/2020|EPI ISL 561290|B.1.1|Gambia|2020-07-23	Africa|hCoV-19/Senegal/6762/2020|EPI ISL 486869|B.1.5.12|Senegal|2020-04-21	0.0006650536	Africa
Africa|hCoV-19/Gambia/NPHL-2736/2020|EPI ISL 561291|B.1.1.242|Gambia|2020-07-25	Africa|hCoV-19/Senegal/6762/2020|EPI ISL 486869|B.1.5.12|Senegal|2020-04-21	0.0006650232	Africa
Africa|hCoV-19/Gambia/NPHL-2759/2020|EPI ISL 561292|B.1.5.12|Gambia|2020-08-07	Africa|hCoV-19/Senegal/6762/2020|EPI ISL 486869|B.1.5.12|Senegal|2020-04-21	0.0004199513	Africa
Africa|hCoV-19/Gambia/NPHL-2762/2020|EPI ISL 561293|B.1.5.12|Gambia|2020-07-25	Africa|hCoV-19/Senegal/6762/2020|EPI ISL 486869|B.1.5.12|Senegal|2020-04-21	0.0004899297	Africa
Africa|hCoV-19/Gambia/NPHL-2767/2020|EPI ISL 561294|B.1.1.293|Gambia|2020-07-25	Africa|hCoV-19/Senegal/6762/2020|EPI ISL 486869|B.1.5.12|Senegal|2020-04-21	0.0006650397	Africa
Africa|hCoV-19/Gambia/NPHL-2768/2020|EPI ISL 561295|B.1.1.293|Gambia|2020-07-27	Africa|hCoV-19/Senegal/6762/2020|EPI ISL 486869|B.1.5.12|Senegal|2020-04-21	0.0005949958	Africa
Africa|hCoV-19/Gambia/NPHL-277/2020|EPI ISL 561296|B.1.5.12|Gambia|2020	Africa|hCoV-19/Senegal/6762/2020|EPI ISL 486869|B.1.5.12|Senegal|2020-04-21	0.0004549268	Africa
Africa|hCoV-19/Gambia/NPHL-2785/2020|EPI ISL 561297|B.1.1.242|Gambia|2020-07-27	Africa|hCoV-19/Senegal/6762/2020|EPI ISL 486869|B.1.5.12|Senegal|2020-04-21	0.0005949895	Africa
Africa|hCoV-19/Gambia/NPHL-2790/2020|EPI ISL 561298|B.1.1.293|Gambia|2020	Africa|hCoV-19/Senegal/6762/2020|EPI ISL 486869|B.1.5.12|Senegal|2020-04-21	0.0006650535	Africa
Africa|hCoV-19/Gambia/NPHL-2825/2020|EPI ISL 561299|B.1.5.12|Gambia|2020	Africa|hCoV-19/Senegal/6762/2020|EPI ISL 486869|B.1.5.12|Senegal|2020-04-21	0.0004548729	Africa
Africa|hCoV-19/Gambia/NPHL-287/2020|EPI ISL 561300|B.1.1.293|Gambia|2020	Africa|hCoV-19/Senegal/6762/2020|EPI ISL 486869|B.1.5.12|Senegal|2020-04-21	0.0006300440	Africa
Africa|hCoV-19/Gambia/NPHL-2889/2020|EPI ISL 561301|B.1.5.12|Gambia|2020	Africa|hCoV-19/Senegal/6762/2020|EPI ISL 486869|B.1.5.12|Senegal|2020-04-21	0.0004634045	Africa
Africa|hCoV-19/Gambia/NPHL-2892/2020|EPI ISL 561302|B.1.5.12|Gambia|2020-09-07	Africa|hCoV-19/Senegal/6762/2020|EPI ISL 486869|B.1.5.12|Senegal|2020-04-21	0.0004634046	Africa
Africa|hCoV-19/Gambia/NPHL-290/2020|EPI ISL 561303|B.1.1.293|Gambia|2020	Africa|hCoV-19/Senegal/6762/2020|EPI ISL 486869|B.1.5.12|Senegal|2020-04-21	0.0005949954	Africa
Africa|hCoV-19/Gambia/NPHL-2909/2020|EPI ISL 561304|B.1.1.293|Gambia|2020-07-26	Africa|hCoV-19/Senegal/6762/2020|EPI ISL 486869|B.1.5.12|Senegal|2020-04-21	0.0006300374	Africa
Africa|hCoV-19/Gambia/NPHL-2984/2020|EPI ISL 561307|B.1.1.293|Gambia|2020	Africa|hCoV-19/Senegal/6762/2020|EPI ISL 486869|B.1.5.12|Senegal|2020-04-21	0.0006650837	Africa
Africa|hCoV-19/Gambia/NPHL-299/2020|EPI ISL 561308|B.1.1.293|Gambia|2020	Africa|hCoV-19/Senegal/6762/2020|EPI ISL 486869|B.1.5.12|Senegal|2020-04-21	0.0006300218	Africa
Africa|hCoV-19/Gambia/NPHL-3047/2020|EPI ISL 561309|B.1.5.12|Gambia|2020-07-28	Africa|hCoV-19/Senegal/6762/2020|EPI ISL 486869|B.1.5.12|Senegal|2020-04-21	0.0004594745	Africa
Africa|hCoV-19/Gambia/NPHL-3055/2020|EPI ISL 561310|B.1.5.12|Gambia|2020-07-17	Africa|hCoV-19/Senegal/6762/2020|EPI ISL 486869|B.1.5.12|Senegal|2020-04-21	0.0004899296	Africa
Africa|hCoV-19/Gambia/NPHL-3062/2020|EPI ISL 561311|B.1.5.12|Gambia|2020	Africa|hCoV-19/Senegal/6762/2020|EPI ISL 486869|B.1.5.12|Senegal|2020-04-21	0.0004594745	Africa
Africa|hCoV-19/Gambia/NPHL-3079/2020|EPI ISL 561312|B.1.5.12|Gambia|2020-07-27	Africa|hCoV-19/Senegal/6762/2020|EPI ISL 486869|B.1.5.12|Senegal|2020-04-21	0.0004634046	Africa
Africa|hCoV-19/Gambia/NPHL-3206/2020|EPI ISL 561313|B.1.1.293|Gambia|2020	Africa|hCoV-19/Senegal/6762/2020|EPI ISL 486869|B.1.5.12|Senegal|2020-04-21	0.0007000877	Africa
Africa|hCoV-19/Gambia/NPHL-3254/2020|EPI ISL 561315|B.1.5.12|Gambia|2020-07-28	Africa|hCoV-19/Senegal/6762/2020|EPI ISL 486869|B.1.5.12|Senegal|2020-04-21	0.0004940785	Africa
Africa|hCoV-19/Gambia/NPHL-3281/2020|EPI ISL 561316|B.1.1|Gambia|2020-07-28	Africa|hCoV-19/Senegal/6762/2020|EPI ISL 486869|B.1.5.12|Senegal|2020-04-21	0.0007210524	Africa
Africa|hCoV-19/Gambia/NPHL-483B/2020|EPI ISL 561318|B.1.1|Gambia|2020	Africa|hCoV-19/Senegal/6762/2020|EPI ISL 486869|B.1.5.12|Senegal|2020-04-21	0.0007210472	Africa
Africa|hCoV-19/Gambia/NPHL-704/2020|EPI ISL 561320|B.1.1.293|Gambia|2020	Africa|hCoV-19/Senegal/6762/2020|EPI ISL 486869|B.1.5.12|Senegal|2020-04-21	0.0008562301	Africa
Africa|hCoV-19/Gambia/NPHL-737/2020|EPI ISL 561323|B.1.1.293|Gambia|2020	Africa|hCoV-19/Senegal/6762/2020|EPI ISL 486869|B.1.5.12|Senegal|2020-04-21	0.0005705307	Africa
Africa|hCoV-19/Gambia/NPHL-748/2020|EPI ISL 561324|B.1.1|Gambia|2020	Africa|hCoV-19/Senegal/6762/2020|EPI ISL 486869|B.1.5.12|Senegal|2020-04-21	0.0006300588	Africa
Africa|hCoV-19/Gambia/NPHL-758/2020|EPI ISL 561326|B.1.1.293|Gambia|2020	Africa|hCoV-19/Senegal/6762/2020|EPI ISL 486869|B.1.5.12|Senegal|2020-04-21	0.0004635805	Africa
Africa|hCoV-19/Gambia/NPHL-760/2020|EPI ISL 561327|B.1.5|Gambia|2020	Africa|hCoV-19/Senegal/6762/2020|EPI ISL 486869|B.1.5.12|Senegal|2020-04-21	0.0003854413	Africa
Africa|hCoV-19/Gambia/NPHL-790/2020|EPI ISL 561329|B.1.5|Gambia|2020	Africa|hCoV-19/Senegal/6762/2020|EPI ISL 486869|B.1.5.12|Senegal|2020-04-21	0.0003533622	Africa
Africa|hCoV-19/Gambia/NPHL-923/2020|EPI ISL 561330|B.1.5.12|Gambia|2020	Africa|hCoV-19/Senegal/6762/2020|EPI ISL 486869|B.1.5.12|Senegal|2020-04-21	0.0003849032	Africa
Africa|hCoV-19/Gambia/NPHL-930/2020|EPI ISL 561331|B.1.5|Gambia|2020	Africa|hCoV-19/Senegal/6762/2020|EPI ISL 486869|B.1.5.12|Senegal|2020-04-21	0.0003887107	Africa
Africa|hCoV-19/Gambia/NPHL-941/2020|EPI ISL 561332|B.1.5.12|Gambia|2020	Africa|hCoV-19/Senegal/6762/2020|EPI ISL 486869|B.1.5.12|Senegal|2020-04-21	0.0003848764	Africa
Africa|hCoV-19/Gambia/NPHL-956/2020|EPI ISL 561334|B.1.5.12|Gambia|2020	Africa|hCoV-19/Senegal/6762/2020|EPI ISL 486869|B.1.5.12|Senegal|2020-04-21	0.0004239928	Africa
Africa|hCoV-19/Ghana/1651 S3/2020|EPI ISL 422387|A.11|Ghana|2020-03-25	Africa|hCoV-19/Senegal/6762/2020|EPI ISL 486869|B.1.5.12|Senegal|2020-04-21	0.0006554432	Africa
Africa|hCoV-19/Ghana/1659 S14/2020|EPI ISL 422405|B.1.220|Ghana|2020-03-25	Africa|hCoV-19/Senegal/6762/2020|EPI ISL 486869|B.1.5.12|Senegal|2020-04-21	0.0003985952	Africa
Africa|hCoV-19/Ghana/2230 S4/2020|EPI ISL 422390|B.40|Ghana|2020-03-25	Africa|hCoV-19/Senegal/6762/2020|EPI ISL 486869|B.1.5.12|Senegal|2020-04-21	0.0006370744	Africa
Africa|hCoV-19/Ghana/2333 S5/2020|EPI ISL 422394|B.1.3|Ghana|2020-03-27	Africa|hCoV-19/Senegal/6762/2020|EPI ISL 486869|B.1.5.12|Senegal|2020-04-21	0.0004991806	Africa
Africa|hCoV-19/Ghana/2573 S27/2020|EPI ISL 515082|A|Ghana|2020-03-29	Africa|hCoV-19/Senegal/6762/2020|EPI ISL 486869|B.1.5.12|Senegal|2020-04-21	0.0007701480	Africa
Africa|hCoV-19/Ghana/2666 S32/2020|EPI ISL 515083|A|Ghana|2020-03-27	Africa|hCoV-19/Senegal/6762/2020|EPI ISL 486869|B.1.5.12|Senegal|2020-04-21	0.0003527515	Africa
Africa|hCoV-19/Ghana/2709 S25/2020|EPI ISL 515084|B.1|Ghana|2020-03-28	Africa|hCoV-19/Senegal/6762/2020|EPI ISL 486869|B.1.5.12|Senegal|2020-04-21	0.0004551528	Africa
Africa|hCoV-19/Ghana/2828 S6/2020|EPI ISL 422397|A.11|Ghana|2020-03-29	Africa|hCoV-19/Senegal/6762/2020|EPI ISL 486869|B.1.5.12|Senegal|2020-04-21	0.0008154836	Africa
Africa|hCoV-19/Ghana/2852 S30/2020|EPI ISL 515085|B.6|Ghana|2020-03-28	Africa|hCoV-19/Senegal/6762/2020|EPI ISL 486869|B.1.5.12|Senegal|2020-04-21	0.0004591836	Africa
Africa|hCoV-19/Ghana/2914 S8/2020|EPI ISL 422399|B.1.1|Ghana|2020-03-30	Africa|hCoV-19/Senegal/6762/2020|EPI ISL 486869|B.1.5.12|Senegal|2020-04-21	0.0005051250	Africa
Africa|hCoV-19/Ghana/34927 S20/2020|EPI ISL 515086|A.11|Ghana|2020-05-23	Africa|hCoV-19/Senegal/6762/2020|EPI ISL 486869|B.1.5.12|Senegal|2020-04-21	0.0006320809	Africa
Africa|hCoV-19/Ghana/34928 S21/2020|EPI ISL 515087|A.11|Ghana|2020-05-23	Africa|hCoV-19/Senegal/6762/2020|EPI ISL 486869|B.1.5.12|Senegal|2020-04-21	0.0007749678	Africa
Africa|hCoV-19/Ghana/34980 S22/2020|EPI ISL 515088|B.1.1|Ghana|2020-05-23	Africa|hCoV-19/Senegal/6762/2020|EPI ISL 486869|B.1.5.12|Senegal|2020-04-21	0.0005019981	Africa
Africa|hCoV-19/Ghana/34983 S40/2020|EPI ISL 515089|B.1.1|Ghana|2020-05-23	Africa|hCoV-19/Senegal/6762/2020|EPI ISL 486869|B.1.5.12|Senegal|2020-04-21	0.0005647270	Africa
Africa|hCoV-19/Ghana/35012 S17/2020|EPI ISL 515090|B.1.1|Ghana|2020-05-23	Africa|hCoV-19/Senegal/6762/2020|EPI ISL 486869|B.1.5.12|Senegal|2020-04-21	0.0005600036	Africa
Africa|hCoV-19/Ghana/35019 S18/2020|EPI ISL 515091|B.1.1|Ghana|2020-05-23	Africa|hCoV-19/Senegal/6762/2020|EPI ISL 486869|B.1.5.12|Senegal|2020-04-21	0.0004624006	Africa
Africa|hCoV-19/Ghana/35183 S24/2020|EPI ISL 515092|A|Ghana|2020-05-24	Africa|hCoV-19/Senegal/6762/2020|EPI ISL 486869|B.1.5.12|Senegal|2020-04-21	0.0003216129	Africa
Africa|hCoV-19/Ghana/35280 S41/2020|EPI ISL 515093|A|Ghana|2020-05-24	Africa|hCoV-19/Senegal/6762/2020|EPI ISL 486869|B.1.5.12|Senegal|2020-04-21	0.0006749530	Africa
Africa|hCoV-19/Ghana/35394 S49/2020|EPI ISL 515094|B.1.1.307|Ghana|2020-05-24	Africa|hCoV-19/Senegal/6762/2020|EPI ISL 486869|B.1.5.12|Senegal|2020-04-21	0.0004990860	Africa
Africa|hCoV-19/Ghana/35466 S19/2020|EPI ISL 515095|B.1.1|Ghana|2020-05-24	Africa|hCoV-19/Senegal/6762/2020|EPI ISL 486869|B.1.5.12|Senegal|2020-04-21	0.0005292460	Africa
Africa|hCoV-19/Ghana/35563 S37/2020|EPI ISL 515096|A.11|Ghana|2020-05-24	Africa|hCoV-19/Senegal/6762/2020|EPI ISL 486869|B.1.5.12|Senegal|2020-04-21	0.0008400591	Africa
Africa|hCoV-19/Ghana/36523 S23/2020|EPI ISL 515097|A|Ghana|2020-05-27	Africa|hCoV-19/Senegal/6762/2020|EPI ISL 486869|B.1.5.12|Senegal|2020-04-21	0.0003542756	Africa
Africa|hCoV-19/Ghana/81216 S36/2020|EPI ISL 515098|A|Ghana|2020-05-20	Africa|hCoV-19/Senegal/6762/2020|EPI ISL 486869|B.1.5.12|Senegal|2020-04-21	0.0007708224	Africa
Africa|hCoV-19/Ghana/81219 S34/2020|EPI ISL 515099|B.1.1|Ghana|2020-05-20	Africa|hCoV-19/Senegal/6762/2020|EPI ISL 486869|B.1.5.12|Senegal|2020-04-21	0.0004589246	Africa
Africa|hCoV-19/Ghana/82879 S48/2020|EPI ISL 515100|B.1|Ghana|2020-05-20	Africa|hCoV-19/Senegal/6762/2020|EPI ISL 486869|B.1.5.12|Senegal|2020-04-21	0.0005600292	Africa
Africa|hCoV-19/Ghana/83637 S29/2020|EPI ISL 515101|B.1.1|Ghana|2020-05-22	Africa|hCoV-19/Senegal/6762/2020|EPI ISL 486869|B.1.5.12|Senegal|2020-04-21	0.0004902006	Africa
Africa|hCoV-19/Ghana/84049 S31/2020|EPI ISL 515102|B.1|Ghana|2020-05-25	Africa|hCoV-19/Senegal/6762/2020|EPI ISL 486869|B.1.5.12|Senegal|2020-04-21	0.0005950357	Africa
Africa|hCoV-19/Ghana/84162 S45/2020|EPI ISL 515103|A|Ghana|2020-04-25	Africa|hCoV-19/Senegal/6762/2020|EPI ISL 486869|B.1.5.12|Senegal|2020-04-21	0.0006394535	Africa
Africa|hCoV-19/Ghana/84182 S43/2020|EPI ISL 515104|B.1.1|Ghana|2020-05-25	Africa|hCoV-19/Senegal/6762/2020|EPI ISL 486869|B.1.5.12|Senegal|2020-04-21	0.0005651425	Africa
Africa|hCoV-19/Ghana/84210 S44/2020|EPI ISL 515105|A|Ghana|2020-05-24	Africa|hCoV-19/Senegal/6762/2020|EPI ISL 486869|B.1.5.12|Senegal|2020-04-21	0.0007027352	Africa
Africa|hCoV-19/Ghana/84218 S47/2020|EPI ISL 515106|A|Ghana|2020-05-25	Africa|hCoV-19/Senegal/6762/2020|EPI ISL 486869|B.1.5.12|Senegal|2020-04-21	0.0007823363	Africa
Africa|hCoV-19/Ghana/84260 S28/2020|EPI ISL 515107|A|Ghana|2020-05-25	Africa|hCoV-19/Senegal/6762/2020|EPI ISL 486869|B.1.5.12|Senegal|2020-04-21	0.0006328895	Africa
Africa|hCoV-19/Ghana/84279 S42/2020|EPI ISL 515108|B.1|Ghana|2020-05-25	Africa|hCoV-19/Senegal/6762/2020|EPI ISL 486869|B.1.5.12|Senegal|2020-04-21	0.0005969155	Africa
Africa|hCoV-19/Ghana/84301 S35/2020|EPI ISL 515109|A.11|Ghana|2020-05-24	Africa|hCoV-19/Senegal/6762/2020|EPI ISL 486869|B.1.5.12|Senegal|2020-04-21	0.0006471210	Africa
Africa|hCoV-19/Ghana/84430 S51/2020|EPI ISL 515110|B.1.1.307|Ghana|2020-05-25	Africa|hCoV-19/Senegal/6762/2020|EPI ISL 486869|B.1.5.12|Senegal|2020-04-21	0.0004900730	Africa
Africa|hCoV-19/Ghana/84438 S50/2020|EPI ISL 515111|A|Ghana|2020-05-24	Africa|hCoV-19/Senegal/6762/2020|EPI ISL 486869|B.1.5.12|Senegal|2020-04-21	0.0006326671	Africa
Africa|hCoV-19/Ghana/84484 S16/2020|EPI ISL 515112|B.1.1|Ghana|2020-05-25	Africa|hCoV-19/Senegal/6762/2020|EPI ISL 486869|B.1.5.12|Senegal|2020-04-21	0.0005332774	Africa
Africa|hCoV-19/Ghana/KATH23/2020|EPI ISL 515181|A.11|Ghana|2020-03-22	Africa|hCoV-19/Senegal/6762/2020|EPI ISL 486869|B.1.5.12|Senegal|2020-04-21	0.0006300021	Africa
Africa|hCoV-19/Ghana/TTH10/2020|EPI ISL 515182|A|Ghana|2020-03-27	Africa|hCoV-19/Senegal/6762/2020|EPI ISL 486869|B.1.5.12|Senegal|2020-04-21	0.0006299643	Africa
Africa|hCoV-19/Ghana/TTH11/2020|EPI ISL 515183|A|Ghana|2020-03-27	Africa|hCoV-19/Senegal/6762/2020|EPI ISL 486869|B.1.5.12|Senegal|2020-04-21	0.0006321309	Africa
Africa|hCoV-19/Ghana/TTH6/2020|EPI ISL 515248|A|Ghana|2020-03-27	Africa|hCoV-19/Senegal/6762/2020|EPI ISL 486869|B.1.5.12|Senegal|2020-04-21	0.0007326496	Africa
Africa|hCoV-19/Kenya/C1092/2020|EPI ISL 457849|B.1.5|Kenya|2020-04-18	Africa|hCoV-19/Senegal/6762/2020|EPI ISL 486869|B.1.5.12|Senegal|2020-04-21	0.0003615933	Africa
Africa|hCoV-19/Kenya/C1102/2020|EPI ISL 568708|B.1.5|Kenya|2020-04-19	Africa|hCoV-19/Senegal/6762/2020|EPI ISL 486869|B.1.5.12|Senegal|2020-04-21	0.0004279856	Africa
Africa|hCoV-19/Kenya/C1162/2020|EPI ISL 457850|B.1.5|Kenya|2020-04-19	Africa|hCoV-19/Senegal/6762/2020|EPI ISL 486869|B.1.5.12|Senegal|2020-04-21	0.0003579270	Africa
Africa|hCoV-19/Kenya/C1216/2020|EPI ISL 457854|B.1.5|Kenya|2020-04-19	Africa|hCoV-19/Senegal/6762/2020|EPI ISL 486869|B.1.5.12|Senegal|2020-04-21	0.0003848989	Africa
Africa|hCoV-19/Kenya/C1292/2020|EPI ISL 457856|B|Kenya|2020-04-20	Africa|hCoV-19/Senegal/6762/2020|EPI ISL 486869|B.1.5.12|Senegal|2020-04-21	0.0003897565	Africa
Africa|hCoV-19/Kenya/C1357/2020|EPI ISL 457858|B.1.5|Kenya|2020-04-20	Africa|hCoV-19/Senegal/6762/2020|EPI ISL 486869|B.1.5.12|Senegal|2020-04-21	0.0003249910	Africa
Africa|hCoV-19/Kenya/C1422/2020|EPI ISL 457861|B.1|Kenya|2020-04-20	Africa|hCoV-19/Senegal/6762/2020|EPI ISL 486869|B.1.5.12|Senegal|2020-04-21	0.0003649973	Africa
Africa|hCoV-19/Kenya/C1499/2020|EPI ISL 457863|B.1.5|Kenya|2020-04-20	Africa|hCoV-19/Senegal/6762/2020|EPI ISL 486869|B.1.5.12|Senegal|2020-04-21	0.0003897198	Africa
Africa|hCoV-19/Kenya/C1646/2020|EPI ISL 457865|B.1.5|Kenya|2020-04-21	Africa|hCoV-19/Senegal/6762/2020|EPI ISL 486869|B.1.5.12|Senegal|2020-04-21	0.0003292353	Africa
Africa|hCoV-19/Kenya/C1739/2020|EPI ISL 457866|B|Kenya|2020-04-22	Africa|hCoV-19/Senegal/6762/2020|EPI ISL 486869|B.1.5.12|Senegal|2020-04-21	0.0003255558	Africa
Africa|hCoV-19/Kenya/C1751/2020|EPI ISL 457867|B.1.5|Kenya|2020-04-22	Africa|hCoV-19/Senegal/6762/2020|EPI ISL 486869|B.1.5.12|Senegal|2020-04-21	0.0003498888	Africa
Africa|hCoV-19/Kenya/C21582/2020|EPI ISL 568872|B.1|Kenya|2020-06-22	Africa|hCoV-19/Senegal/6762/2020|EPI ISL 486869|B.1.5.12|Senegal|2020-04-21	0.0006299936	Africa
Africa|hCoV-19/Kenya/C22/2020|EPI ISL 457845|B.1.5|Kenya|2020-03-17	Africa|hCoV-19/Senegal/6762/2020|EPI ISL 486869|B.1.5.12|Senegal|2020-04-21	0.0003668146	Africa
Africa|hCoV-19/Kenya/C2439/2020|EPI ISL 457877|B.1.5|Kenya|2020-04-24	Africa|hCoV-19/Senegal/6762/2020|EPI ISL 486869|B.1.5.12|Senegal|2020-04-21	0.0004213690	Africa
Africa|hCoV-19/Kenya/C2449/2020|EPI ISL 457878|B.1.5|Kenya|2020-04-24	Africa|hCoV-19/Senegal/6762/2020|EPI ISL 486869|B.1.5.12|Senegal|2020-04-21	0.0004317092	Africa
Africa|hCoV-19/Kenya/C2469/2020|EPI ISL 457879|B.1.5|Kenya|2020-04-24	Africa|hCoV-19/Senegal/6762/2020|EPI ISL 486869|B.1.5.12|Senegal|2020-04-21	0.0003528254	Africa
Africa|hCoV-19/Kenya/C253/2020|EPI ISL 457868|B.1|Kenya|2020-04-03	Africa|hCoV-19/Senegal/6762/2020|EPI ISL 486869|B.1.5.12|Senegal|2020-04-21	0.0003849026	Africa
Africa|hCoV-19/Kenya/C256/2020|EPI ISL 568697|B.1.5|Kenya|2020-04-04	Africa|hCoV-19/Senegal/6762/2020|EPI ISL 486869|B.1.5.12|Senegal|2020-04-21	0.0003976685	Africa
Africa|hCoV-19/Kenya/C2582/2020|EPI ISL 457883|B.1.5|Kenya|2020-04-25	Africa|hCoV-19/Senegal/6762/2020|EPI ISL 486869|B.1.5.12|Senegal|2020-04-21	0.0003938728	Africa
Africa|hCoV-19/Kenya/C2685/2020|EPI ISL 457884|B.1.5|Kenya|2020-04-25	Africa|hCoV-19/Senegal/6762/2020|EPI ISL 486869|B.1.5.12|Senegal|2020-04-21	0.0003856085	Africa
Africa|hCoV-19/Kenya/C2777/2020|EPI ISL 457887|B.1|Kenya|2020-04-26	Africa|hCoV-19/Senegal/6762/2020|EPI ISL 486869|B.1.5.12|Senegal|2020-04-21	0.0002926356	Africa
Africa|hCoV-19/Kenya/C2826/2020|EPI ISL 457891|B.1.5|Kenya|2020-04-27	Africa|hCoV-19/Senegal/6762/2020|EPI ISL 486869|B.1.5.12|Senegal|2020-04-21	0.0003511156	Africa
Africa|hCoV-19/Kenya/C2847/2020|EPI ISL 457892|B.1.5|Kenya|2020-04-27	Africa|hCoV-19/Senegal/6762/2020|EPI ISL 486869|B.1.5.12|Senegal|2020-04-21	0.0003253797	Africa
Africa|hCoV-19/Kenya/C293/2020|EPI ISL 457871|A|Kenya|2020-04-04	Africa|hCoV-19/Senegal/6762/2020|EPI ISL 486869|B.1.5.12|Senegal|2020-04-21	0.0006899577	Africa
Africa|hCoV-19/Kenya/C310/2020|EPI ISL 457874|B.4|Kenya|2020-04-04	Africa|hCoV-19/Senegal/6762/2020|EPI ISL 486869|B.1.5.12|Senegal|2020-04-21	0.0007853859	Africa
Africa|hCoV-19/Kenya/C3129/2020|EPI ISL 457897|B.1.5|Kenya|2020-04-28	Africa|hCoV-19/Senegal/6762/2020|EPI ISL 486869|B.1.5.12|Senegal|2020-04-21	0.0003499138	Africa
Africa|hCoV-19/Kenya/C314/2020|EPI ISL 457875|A|Kenya|2020-04-04	Africa|hCoV-19/Senegal/6762/2020|EPI ISL 486869|B.1.5.12|Senegal|2020-04-21	0.0007000090	Africa
Africa|hCoV-19/Kenya/C316/2020|EPI ISL 457876|B.4|Kenya|2020-04-04	Africa|hCoV-19/Senegal/6762/2020|EPI ISL 486869|B.1.5.12|Senegal|2020-04-21	0.0007931135	Africa
Africa|hCoV-19/Kenya/C3194/2020|EPI ISL 457901|B.1.5|Kenya|2020-04-28	Africa|hCoV-19/Senegal/6762/2020|EPI ISL 486869|B.1.5.12|Senegal|2020-04-21	0.0004297038	Africa
Africa|hCoV-19/Kenya/C3205/2020|EPI ISL 457902|B.1.5|Kenya|2020-04-28	Africa|hCoV-19/Senegal/6762/2020|EPI ISL 486869|B.1.5.12|Senegal|2020-04-21	0.0003549288	Africa
Africa|hCoV-19/Kenya/C3208/2020|EPI ISL 457903|B.1.5|Kenya|2020-04-28	Africa|hCoV-19/Senegal/6762/2020|EPI ISL 486869|B.1.5.12|Senegal|2020-04-21	0.0003621901	Africa
Africa|hCoV-19/Kenya/C3381/2020|EPI ISL 568714|B.1.5|Kenya|2020-04-30	Africa|hCoV-19/Senegal/6762/2020|EPI ISL 486869|B.1.5.12|Senegal|2020-04-21	0.0003862353	Africa
Africa|hCoV-19/Kenya/C3427/2020|EPI ISL 457906|B.1.5|Kenya|2020-04-29	Africa|hCoV-19/Senegal/6762/2020|EPI ISL 486869|B.1.5.12|Senegal|2020-04-21	0.0003885398	Africa
Africa|hCoV-19/Kenya/C3457/2020|EPI ISL 568715|B.1|Kenya|2020-04-30	Africa|hCoV-19/Senegal/6762/2020|EPI ISL 486869|B.1.5.12|Senegal|2020-04-21	0.0004654059	Africa
Africa|hCoV-19/Kenya/C3739/2020|EPI ISL 568717|B.1.5|Kenya|2020-05-04	Africa|hCoV-19/Senegal/6762/2020|EPI ISL 486869|B.1.5.12|Senegal|2020-04-21	0.0003511167	Africa
Africa|hCoV-19/Kenya/C389/2020|EPI ISL 568698|B.1.5|Kenya|2020-04-07	Africa|hCoV-19/Senegal/6762/2020|EPI ISL 486869|B.1.5.12|Senegal|2020-04-21	0.0003543376	Africa
Africa|hCoV-19/Kenya/C3980/2020|EPI ISL 568719|B.1|Kenya|2020-05-05	Africa|hCoV-19/Senegal/6762/2020|EPI ISL 486869|B.1.5.12|Senegal|2020-04-21	0.0003889763	Africa
Africa|hCoV-19/Kenya/C4083/2020|EPI ISL 568721|B.1.5|Kenya|2020-05-05	Africa|hCoV-19/Senegal/6762/2020|EPI ISL 486869|B.1.5.12|Senegal|2020-04-21	0.0003993383	Africa
Africa|hCoV-19/Kenya/C4195/2020|EPI ISL 568723|B.1.5|Kenya|2020-06-05	Africa|hCoV-19/Senegal/6762/2020|EPI ISL 486869|B.1.5.12|Senegal|2020-04-21	0.0003511286	Africa
Africa|hCoV-19/Kenya/C4199/2020|EPI ISL 568724|B.1.5|Kenya|2020-05-06	Africa|hCoV-19/Senegal/6762/2020|EPI ISL 486869|B.1.5.12|Senegal|2020-04-21	0.0003900371	Africa
Africa|hCoV-19/Kenya/C4214/2020|EPI ISL 568725|B.1|Kenya|2020-06-05	Africa|hCoV-19/Senegal/6762/2020|EPI ISL 486869|B.1.5.12|Senegal|2020-04-21	0.0003848849	Africa
Africa|hCoV-19/Kenya/C4419/2020|EPI ISL 568727|B.1|Kenya|2020-05-07	Africa|hCoV-19/Senegal/6762/2020|EPI ISL 486869|B.1.5.12|Senegal|2020-04-21	0.0004550861	Africa
Africa|hCoV-19/Kenya/C4420/2020|EPI ISL 568728|B.1.5|Kenya|2020-05-07	Africa|hCoV-19/Senegal/6762/2020|EPI ISL 486869|B.1.5.12|Senegal|2020-04-21	0.0003579460	Africa
Africa|hCoV-19/Kenya/C4585/2020|EPI ISL 568730|B.1.5|Kenya|2020-05-08	Africa|hCoV-19/Senegal/6762/2020|EPI ISL 486869|B.1.5.12|Senegal|2020-04-21	0.0003862524	Africa
Africa|hCoV-19/Kenya/C460/2020|EPI ISL 457910|B.1.5|Kenya|2020-04-08	Africa|hCoV-19/Senegal/6762/2020|EPI ISL 486869|B.1.5.12|Senegal|2020-04-21	0.0003629670	Africa
Africa|hCoV-19/Kenya/C4691/2020|EPI ISL 568733|B.1.5|Kenya|2020-05-09	Africa|hCoV-19/Senegal/6762/2020|EPI ISL 486869|B.1.5.12|Senegal|2020-04-21	0.0003559021	Africa
Africa|hCoV-19/Kenya/C4710/2020|EPI ISL 568735|B.1.5|Kenya|2020-05-08	Africa|hCoV-19/Senegal/6762/2020|EPI ISL 486869|B.1.5.12|Senegal|2020-04-21	0.0004549204	Africa
Africa|hCoV-19/Kenya/C4717/2020|EPI ISL 568737|B.1.5|Kenya|2020-05-08	Africa|hCoV-19/Senegal/6762/2020|EPI ISL 486869|B.1.5.12|Senegal|2020-04-21	0.0003652777	Africa
Africa|hCoV-19/Kenya/C4872/2020|EPI ISL 568741|B.1.5|Kenya|2020-05-08	Africa|hCoV-19/Senegal/6762/2020|EPI ISL 486869|B.1.5.12|Senegal|2020-04-21	0.0003892741	Africa
Africa|hCoV-19/Kenya/C4895/2020|EPI ISL 568742|B.1.5|Kenya|2020-05-08	Africa|hCoV-19/Senegal/6762/2020|EPI ISL 486869|B.1.5.12|Senegal|2020-04-21	0.0004613440	Africa
Africa|hCoV-19/Kenya/C5008/2020|EPI ISL 568744|B.1|Kenya|2020-05-08	Africa|hCoV-19/Senegal/6762/2020|EPI ISL 486869|B.1.5.12|Senegal|2020-04-21	0.0003976829	Africa
Africa|hCoV-19/Kenya/C5011/2020|EPI ISL 568745|B.1.5|Kenya|2020-05-08	Africa|hCoV-19/Senegal/6762/2020|EPI ISL 486869|B.1.5.12|Senegal|2020-04-21	0.0004252572	Africa
Africa|hCoV-19/Kenya/C5119/2020|EPI ISL 568750|B.1|Kenya|2020-05-09	Africa|hCoV-19/Senegal/6762/2020|EPI ISL 486869|B.1.5.12|Senegal|2020-04-21	0.0003862808	Africa
Africa|hCoV-19/Kenya/C5177/2020|EPI ISL 568752|B.1.5|Kenya|2020-05-09	Africa|hCoV-19/Senegal/6762/2020|EPI ISL 486869|B.1.5.12|Senegal|2020-04-21	0.0003903063	Africa
Africa|hCoV-19/Kenya/C5178/2020|EPI ISL 568753|B.1.5|Kenya|2020-05-09	Africa|hCoV-19/Senegal/6762/2020|EPI ISL 486869|B.1.5.12|Senegal|2020-04-21	0.0003650081	Africa
Africa|hCoV-19/Kenya/C5246/2020|EPI ISL 568754|B.1.5|Kenya|2020-05-09	Africa|hCoV-19/Senegal/6762/2020|EPI ISL 486869|B.1.5.12|Senegal|2020-04-21	0.0003866915	Africa
Africa|hCoV-19/Kenya/C5288/2020|EPI ISL 568755|B.1.5|Kenya|2020-05-10	Africa|hCoV-19/Senegal/6762/2020|EPI ISL 486869|B.1.5.12|Senegal|2020-04-21	0.0004657194	Africa
Africa|hCoV-19/Kenya/C5289/2020|EPI ISL 568756|B.1.5|Kenya|2020-05-10	Africa|hCoV-19/Senegal/6762/2020|EPI ISL 486869|B.1.5.12|Senegal|2020-04-21	0.0003284999	Africa
Africa|hCoV-19/Kenya/C5328/2020|EPI ISL 568760|B.1.5|Kenya|2020-05-10	Africa|hCoV-19/Senegal/6762/2020|EPI ISL 486869|B.1.5.12|Senegal|2020-04-21	0.0003548641	Africa
Africa|hCoV-19/Kenya/C5335/2020|EPI ISL 568762|B.1.5|Kenya|2020-05-10	Africa|hCoV-19/Senegal/6762/2020|EPI ISL 486869|B.1.5.12|Senegal|2020-04-21	0.0003549927	Africa
Africa|hCoV-19/Kenya/C5384/2020|EPI ISL 568764|B.1.5|Kenya|2020-05-10	Africa|hCoV-19/Senegal/6762/2020|EPI ISL 486869|B.1.5.12|Senegal|2020-04-21	0.0004549047	Africa
Africa|hCoV-19/Kenya/C54/2020|EPI ISL 457847|B.1|Kenya|2020-03-24	Africa|hCoV-19/Senegal/6762/2020|EPI ISL 486869|B.1.5.12|Senegal|2020-04-21	0.0004282280	Africa
Africa|hCoV-19/Kenya/C544/2020|EPI ISL 457911|B.1.5|Kenya|2020-04-10	Africa|hCoV-19/Senegal/6762/2020|EPI ISL 486869|B.1.5.12|Senegal|2020-04-21	0.0003629802	Africa
Africa|hCoV-19/Kenya/C5442/2020|EPI ISL 568767|B.1.5|Kenya|2020-05-10	Africa|hCoV-19/Senegal/6762/2020|EPI ISL 486869|B.1.5.12|Senegal|2020-04-21	0.0004213979	Africa
Africa|hCoV-19/Kenya/C569/2020|EPI ISL 568700|B.1|Kenya|2020-04-12	Africa|hCoV-19/Senegal/6762/2020|EPI ISL 486869|B.1.5.12|Senegal|2020-04-21	0.0003255313	Africa
Africa|hCoV-19/Kenya/C5695/2020|EPI ISL 568770|B.1.5|Kenya|2020-05-11	Africa|hCoV-19/Senegal/6762/2020|EPI ISL 486869|B.1.5.12|Senegal|2020-04-21	0.0004565319	Africa
Africa|hCoV-19/Kenya/C5701/2020|EPI ISL 568772|B.1|Kenya|2020-05-11	Africa|hCoV-19/Senegal/6762/2020|EPI ISL 486869|B.1.5.12|Senegal|2020-04-21	0.0003511415	Africa
Africa|hCoV-19/Kenya/C571/2020|EPI ISL 568702|A|Kenya|2020-04-12	Africa|hCoV-19/Senegal/6762/2020|EPI ISL 486869|B.1.5.12|Senegal|2020-04-21	0.0007000070	Africa
Africa|hCoV-19/Kenya/C5767/2020|EPI ISL 568773|B.1.5|Kenya|2020-05-11	Africa|hCoV-19/Senegal/6762/2020|EPI ISL 486869|B.1.5.12|Senegal|2020-04-21	0.0004702529	Africa
Africa|hCoV-19/Kenya/C5811/2020|EPI ISL 568775|B.1.5|Kenya|2020-05-11	Africa|hCoV-19/Senegal/6762/2020|EPI ISL 486869|B.1.5.12|Senegal|2020-04-21	0.0003862621	Africa
Africa|hCoV-19/Kenya/C5813/2020|EPI ISL 568776|B.1|Kenya|2020-05-11	Africa|hCoV-19/Senegal/6762/2020|EPI ISL 486869|B.1.5.12|Senegal|2020-04-21	0.0003903062	Africa
Africa|hCoV-19/Kenya/C5835/2020|EPI ISL 568777|B.1.5|Kenya|2020-05-12	Africa|hCoV-19/Senegal/6762/2020|EPI ISL 486869|B.1.5.12|Senegal|2020-04-21	0.0004247016	Africa
Africa|hCoV-19/Kenya/C587/2020|EPI ISL 457912|B.1.5|Kenya|2020-04-11	Africa|hCoV-19/Senegal/6762/2020|EPI ISL 486869|B.1.5.12|Senegal|2020-04-21	0.0003938724	Africa
Africa|hCoV-19/Kenya/C589/2020|EPI ISL 457913|B.1.5|Kenya|2020-04-11	Africa|hCoV-19/Senegal/6762/2020|EPI ISL 486869|B.1.5.12|Senegal|2020-04-21	0.0003568542	Africa
Africa|hCoV-19/Kenya/C5902/2020|EPI ISL 568779|B.1.5|Kenya|2020-05-12	Africa|hCoV-19/Senegal/6762/2020|EPI ISL 486869|B.1.5.12|Senegal|2020-04-21	0.0003939107	Africa
Africa|hCoV-19/Kenya/C5911/2020|EPI ISL 568780|B.1.5|Kenya|2020-05-12	Africa|hCoV-19/Senegal/6762/2020|EPI ISL 486869|B.1.5.12|Senegal|2020-04-21	0.0003223457	Africa
Africa|hCoV-19/Kenya/C5914/2020|EPI ISL 568782|B.1.5|Kenya|2020-05-12	Africa|hCoV-19/Senegal/6762/2020|EPI ISL 486869|B.1.5.12|Senegal|2020-04-21	0.0004215750	Africa
Africa|hCoV-19/Kenya/C6186/2020|EPI ISL 568787|B.1.5|Kenya|2020-05-13	Africa|hCoV-19/Senegal/6762/2020|EPI ISL 486869|B.1.5.12|Senegal|2020-04-21	0.0004613676	Africa
Africa|hCoV-19/Kenya/C6255/2020|EPI ISL 568790|B.1.1.33|Kenya|2020-05-13	Africa|hCoV-19/Senegal/6762/2020|EPI ISL 486869|B.1.5.12|Senegal|2020-04-21	0.0006678647	Africa
Africa|hCoV-19/Kenya/C6298/2020|EPI ISL 568792|B.1|Kenya|2020-05-13	Africa|hCoV-19/Senegal/6762/2020|EPI ISL 486869|B.1.5.12|Senegal|2020-04-21	0.0003616401	Africa
Africa|hCoV-19/Kenya/C6369/2020|EPI ISL 568794|B.1|Kenya|2020-05-14	Africa|hCoV-19/Senegal/6762/2020|EPI ISL 486869|B.1.5.12|Senegal|2020-04-21	0.0003972373	Africa
Africa|hCoV-19/Kenya/C6380/2020|EPI ISL 568798|B.1.5|Kenya|2020-05-15	Africa|hCoV-19/Senegal/6762/2020|EPI ISL 486869|B.1.5.12|Senegal|2020-04-21	0.0003257662	Africa
Africa|hCoV-19/Kenya/C6384/2020|EPI ISL 568799|B.1|Kenya|2020-05-14	Africa|hCoV-19/Senegal/6762/2020|EPI ISL 486869|B.1.5.12|Senegal|2020-04-21	0.0003901563	Africa
Africa|hCoV-19/Kenya/C639/2020|EPI ISL 568703|B|Kenya|2020-04-14	Africa|hCoV-19/Senegal/6762/2020|EPI ISL 486869|B.1.5.12|Senegal|2020-04-21	0.0005809713	Africa
Africa|hCoV-19/Kenya/C6518/2020|EPI ISL 568803|B.1.5|Kenya|2020-05-14	Africa|hCoV-19/Senegal/6762/2020|EPI ISL 486869|B.1.5.12|Senegal|2020-04-21	0.0004335966	Africa
Africa|hCoV-19/Kenya/C6524/2020|EPI ISL 568805|A|Kenya|2020-05-14	Africa|hCoV-19/Senegal/6762/2020|EPI ISL 486869|B.1.5.12|Senegal|2020-04-21	0.0006832586	Africa
Africa|hCoV-19/Kenya/C656/2020|EPI ISL 457915|B.1.5|Kenya|2020-04-13	Africa|hCoV-19/Senegal/6762/2020|EPI ISL 486869|B.1.5.12|Senegal|2020-04-21	0.0003849118	Africa
Africa|hCoV-19/Kenya/C6564/2020|EPI ISL 568806|B.1.5|Kenya|2020-05-14	Africa|hCoV-19/Senegal/6762/2020|EPI ISL 486869|B.1.5.12|Senegal|2020-04-21	0.0004748738	Africa
Africa|hCoV-19/Kenya/C6878/2020|EPI ISL 568813|B.1.1|Kenya|2020-05-15	Africa|hCoV-19/Senegal/6762/2020|EPI ISL 486869|B.1.5.12|Senegal|2020-04-21	0.0004793792	Africa
Africa|hCoV-19/Kenya/C6914/2020|EPI ISL 568817|B.1|Kenya|2020-05-15	Africa|hCoV-19/Senegal/6762/2020|EPI ISL 486869|B.1.5.12|Senegal|2020-04-21	0.0005058094	Africa
Africa|hCoV-19/Kenya/C7081/2020|EPI ISL 568824|B.1.5|Kenya|2020-05-16	Africa|hCoV-19/Senegal/6762/2020|EPI ISL 486869|B.1.5.12|Senegal|2020-04-21	0.0003688219	Africa
Africa|hCoV-19/Kenya/C713/2020|EPI ISL 457920|B.1.5|Kenya|2020-04-14	Africa|hCoV-19/Senegal/6762/2020|EPI ISL 486869|B.1.5.12|Senegal|2020-04-21	0.0003849018	Africa
Africa|hCoV-19/Kenya/C7579/2020|EPI ISL 568842|A|Kenya|2020-05-16	Africa|hCoV-19/Senegal/6762/2020|EPI ISL 486869|B.1.5.12|Senegal|2020-04-21	0.0007161900	Africa
Africa|hCoV-19/Kenya/C7605/2020|EPI ISL 568847|A|Kenya|2020-05-16	Africa|hCoV-19/Senegal/6762/2020|EPI ISL 486869|B.1.5.12|Senegal|2020-04-21	0.0007070837	Africa
Africa|hCoV-19/Kenya/C787/2020|EPI ISL 457921|B.1.5|Kenya|2020-04-15	Africa|hCoV-19/Senegal/6762/2020|EPI ISL 486869|B.1.5.12|Senegal|2020-04-21	0.0003498888	Africa
Africa|hCoV-19/Kenya/C7949/2020|EPI ISL 568852|B.1|Kenya|2020-05-18	Africa|hCoV-19/Senegal/6762/2020|EPI ISL 486869|B.1.5.12|Senegal|2020-04-21	0.0004695777	Africa
Africa|hCoV-19/Kenya/C815/2020|EPI ISL 568706|B.1|Kenya|2020-04-16	Africa|hCoV-19/Senegal/6762/2020|EPI ISL 486869|B.1.5.12|Senegal|2020-04-21	0.0004335388	Africa
Africa|hCoV-19/Kenya/C8240/2020|EPI ISL 568855|B.1.5|Kenya|2020-05-19	Africa|hCoV-19/Senegal/6762/2020|EPI ISL 486869|B.1.5.12|Senegal|2020-04-21	0.0004335688	Africa
Africa|hCoV-19/Kenya/C926/2020|EPI ISL 457928|B.1.5|Kenya|2020-04-17	Africa|hCoV-19/Senegal/6762/2020|EPI ISL 486869|B.1.5.12|Senegal|2020-04-21	0.0003862678	Africa
Africa|hCoV-19/Kenya/D5/2020|EPI ISL 457999|B.1|Kenya|2020-05-22	Africa|hCoV-19/Senegal/6762/2020|EPI ISL 486869|B.1.5.12|Senegal|2020-04-21	0.0006450704	Africa
Africa|hCoV-19/Kenya/D6/2020|EPI ISL 458000|B.40|Kenya|2020-03-17	Africa|hCoV-19/Senegal/6762/2020|EPI ISL 486869|B.1.5.12|Senegal|2020-04-21	0.0007358347	Africa
Africa|hCoV-19/Kenya/NIC 059/2020|EPI ISL 457827|B.40|Kenya|2020-03	Africa|hCoV-19/Senegal/6762/2020|EPI ISL 486869|B.1.5.12|Senegal|2020-04-21	0.0007073246	Africa
Africa|hCoV-19/Kenya/NIC 084/2020|EPI ISL 457828|B|Kenya|2020-03	Africa|hCoV-19/Senegal/6762/2020|EPI ISL 486869|B.1.5.12|Senegal|2020-04-21	0.0006650071	Africa
Africa|hCoV-19/Kenya/NIC 087/2020|EPI ISL 457829|B.1.1.20|Kenya|2020-03	Africa|hCoV-19/Senegal/6762/2020|EPI ISL 486869|B.1.5.12|Senegal|2020-04-21	0.0004906699	Africa
Africa|hCoV-19/Kenya/NIC 089/2020|EPI ISL 457830|B.1.1.20|Kenya|2020-03	Africa|hCoV-19/Senegal/6762/2020|EPI ISL 486869|B.1.5.12|Senegal|2020-04-21	0.0005109556	Africa
Africa|hCoV-19/Kenya/NIC 168/2020|EPI ISL 457832|B.1.255|Kenya|2020-03	Africa|hCoV-19/Senegal/6762/2020|EPI ISL 486869|B.1.5.12|Senegal|2020-04-21	0.0004318851	Africa
Africa|hCoV-19/Kenya/NIC 187/2020|EPI ISL 457833|B.1.5|Kenya|2020-03-20	Africa|hCoV-19/Senegal/6762/2020|EPI ISL 486869|B.1.5.12|Senegal|2020-04-21	0.0003498801	Africa
Africa|hCoV-19/Kenya/NIC 196/2020|EPI ISL 457834|B.1.1|Kenya|2020-03-21	Africa|hCoV-19/Senegal/6762/2020|EPI ISL 486869|B.1.5.12|Senegal|2020-04-21	0.0004727228	Africa
Africa|hCoV-19/Kenya/NIC 248/2020|EPI ISL 457836|B.40|Kenya|2020-03-23	Africa|hCoV-19/Senegal/6762/2020|EPI ISL 486869|B.1.5.12|Senegal|2020-04-21	0.0005710722	Africa
Africa|hCoV-19/Kenya/NIC 266/2020|EPI ISL 457838|B.6|Kenya|2020-03-24	Africa|hCoV-19/Senegal/6762/2020|EPI ISL 486869|B.1.5.12|Senegal|2020-04-21	0.0007425632	Africa
Africa|hCoV-19/Kenya/NIC 492/2020|EPI ISL 457840|B.1.5|Kenya|2020-03	Africa|hCoV-19/Senegal/6762/2020|EPI ISL 486869|B.1.5.12|Senegal|2020-04-21	0.0003608450	Africa
Africa|hCoV-19/Kenya/NIC 512/2020|EPI ISL 457841|B.1.5|Kenya|2020-03	Africa|hCoV-19/Senegal/6762/2020|EPI ISL 486869|B.1.5.12|Senegal|2020-04-21	0.0003605718	Africa
Africa|hCoV-19/Kenya/NIC 569/2020|EPI ISL 457843|B.1.1|Kenya|2020-03-29	Africa|hCoV-19/Senegal/6762/2020|EPI ISL 486869|B.1.5.12|Senegal|2020-04-21	0.0004899475	Africa
Africa|hCoV-19/Kenya/NIC 593/2020|EPI ISL 457844|B.1.1.316|Kenya|2020-03-29	Africa|hCoV-19/Senegal/6762/2020|EPI ISL 486869|B.1.5.12|Senegal|2020-04-21	0.0005042385	Africa
Africa|hCoV-19/Kenya/S052/2020|EPI ISL 457932|B.4|Kenya|2020-03-14	Africa|hCoV-19/Senegal/6762/2020|EPI ISL 486869|B.1.5.12|Senegal|2020-04-21	0.0008210808	Africa
Africa|hCoV-19/Kenya/S109/2020|EPI ISL 457933|B.4|Kenya|2020-03-23	Africa|hCoV-19/Senegal/6762/2020|EPI ISL 486869|B.1.5.12|Senegal|2020-04-21	0.0007864425	Africa
Africa|hCoV-19/Kenya/S299/2020|EPI ISL 457934|B.1.1.1|Kenya|2020-03-29	Africa|hCoV-19/Senegal/6762/2020|EPI ISL 486869|B.1.5.12|Senegal|2020-04-21	0.0006412899	Africa
Africa|hCoV-19/Madagascar/IP-01650/2020|EPI ISL 508862|B.1|Madagascar|2020-03-20	Africa|hCoV-19/Senegal/6762/2020|EPI ISL 486869|B.1.5.12|Senegal|2020-04-21	0.0004549038	Africa
Africa|hCoV-19/Madagascar/IP-01861/2020|EPI ISL 508863|B.1|Madagascar|2020-03-22	Africa|hCoV-19/Senegal/6762/2020|EPI ISL 486869|B.1.5.12|Senegal|2020-04-21	0.0004549044	Africa
Africa|hCoV-19/Mali/M002593/2020|EPI ISL 487446|A|Mali|2020-04-06	Africa|hCoV-19/Senegal/6762/2020|EPI ISL 486869|B.1.5.12|Senegal|2020-04-21	0.0006649764	Africa
Africa|hCoV-19/Mali/M002615/2020|EPI ISL 487447|A|Mali|2020-04-06	Africa|hCoV-19/Senegal/6762/2020|EPI ISL 486869|B.1.5.12|Senegal|2020-04-21	0.0006300018	Africa
Africa|hCoV-19/Mali/M002616/2020|EPI ISL 487448|A|Mali|2020-04-06	Africa|hCoV-19/Senegal/6762/2020|EPI ISL 486869|B.1.5.12|Senegal|2020-04-21	0.0006299355	Africa
Africa|hCoV-19/Mali/M002618/2020|EPI ISL 487449|A|Mali|2020-04-06	Africa|hCoV-19/Senegal/6762/2020|EPI ISL 486869|B.1.5.12|Senegal|2020-04-21	0.0006999920	Africa
Africa|hCoV-19/Mali/M002644/2020|EPI ISL 487450|A|Mali|2020-04-08	Africa|hCoV-19/Senegal/6762/2020|EPI ISL 486869|B.1.5.12|Senegal|2020-04-21	0.0007000095	Africa
Africa|hCoV-19/Mali/M002659/2020|EPI ISL 487451|A|Mali|2020-04-09	Africa|hCoV-19/Senegal/6762/2020|EPI ISL 486869|B.1.5.12|Senegal|2020-04-21	0.0006649763	Africa
Africa|hCoV-19/Mali/M002663/2020|EPI ISL 487452|A|Mali|2020-04-09	Africa|hCoV-19/Senegal/6762/2020|EPI ISL 486869|B.1.5.12|Senegal|2020-04-21	0.0007349717	Africa
Africa|hCoV-19/Mali/M002667/2020|EPI ISL 487453|B.1|Mali|2020-04-10	Africa|hCoV-19/Senegal/6762/2020|EPI ISL 486869|B.1.5.12|Senegal|2020-04-21	0.0004549044	Africa
Africa|hCoV-19/Mali/M002672/2020|EPI ISL 487454|B|Mali|2020-04-10	Africa|hCoV-19/Senegal/6762/2020|EPI ISL 486869|B.1.5.12|Senegal|2020-04-21	0.0005951144	Africa
Africa|hCoV-19/Mali/M002673/2020|EPI ISL 487455|B.1|Mali|2020-04-10	Africa|hCoV-19/Senegal/6762/2020|EPI ISL 486869|B.1.5.12|Senegal|2020-04-21	0.0004548947	Africa
Africa|hCoV-19/Mali/M002675/2020|EPI ISL 487456|A|Mali|2020-04-10	Africa|hCoV-19/Senegal/6762/2020|EPI ISL 486869|B.1.5.12|Senegal|2020-04-21	0.0006649763	Africa
Africa|hCoV-19/Mali/M002698/2020|EPI ISL 487457|A|Mali|2020-04-12	Africa|hCoV-19/Senegal/6762/2020|EPI ISL 486869|B.1.5.12|Senegal|2020-04-21	0.0006299355	Africa
Africa|hCoV-19/Mali/M002700/2020|EPI ISL 487458|B.1|Mali|2020-04-12	Africa|hCoV-19/Senegal/6762/2020|EPI ISL 486869|B.1.5.12|Senegal|2020-04-21	0.0005964209	Africa
Africa|hCoV-19/Mali/M002703/2020|EPI ISL 487459|B.1|Mali|2020-04-12	Africa|hCoV-19/Senegal/6762/2020|EPI ISL 486869|B.1.5.12|Senegal|2020-04-21	0.0005249009	Africa
Africa|hCoV-19/Mali/M002704/2020|EPI ISL 487460|A|Mali|2020-04-12	Africa|hCoV-19/Senegal/6762/2020|EPI ISL 486869|B.1.5.12|Senegal|2020-04-21	0.0005949266	Africa
Africa|hCoV-19/Mali/M002707/2020|EPI ISL 487461|A|Mali|2020-04-12	Africa|hCoV-19/Senegal/6762/2020|EPI ISL 486869|B.1.5.12|Senegal|2020-04-21	0.0007700559	Africa
Africa|hCoV-19/Mali/M002758/2020|EPI ISL 487462|B.1|Mali|2020-04-13	Africa|hCoV-19/Senegal/6762/2020|EPI ISL 486869|B.1.5.12|Senegal|2020-04-21	0.0005249485	Africa
Africa|hCoV-19/Mali/M002823/2020|EPI ISL 487463|A|Mali|2020-04-14	Africa|hCoV-19/Senegal/6762/2020|EPI ISL 486869|B.1.5.12|Senegal|2020-04-21	0.0007350050	Africa
Africa|hCoV-19/Mali/M002824/2020|EPI ISL 487464|B.1.3|Mali|2020-04-14	Africa|hCoV-19/Senegal/6762/2020|EPI ISL 486869|B.1.5.12|Senegal|2020-04-21	0.0005599433	Africa
Africa|hCoV-19/Mali/M002826/2020|EPI ISL 487465|A|Mali|2020-04-14	Africa|hCoV-19/Senegal/6762/2020|EPI ISL 486869|B.1.5.12|Senegal|2020-04-21	0.0006299642	Africa
Africa|hCoV-19/Mali/M002830/2020|EPI ISL 487466|B.1.275|Mali|2020-04-14	Africa|hCoV-19/Senegal/6762/2020|EPI ISL 486869|B.1.5.12|Senegal|2020-04-21	0.0005249595	Africa
Africa|hCoV-19/Morocco/15N/2020|EPI ISL 458150|B.1.1|Morocco|2020-05-15	Africa|hCoV-19/Senegal/6762/2020|EPI ISL 486869|B.1.5.12|Senegal|2020-04-21	0.0007711175	Africa
Africa|hCoV-19/Morocco/6887/2020|EPI ISL 459965|B.1.1|Morocco|2020-03-03	Africa|hCoV-19/Senegal/6762/2020|EPI ISL 486869|B.1.5.12|Senegal|2020-04-21	0.0004549265	Africa
Africa|hCoV-19/Morocco/6888/2020|EPI ISL 459966|B.1.1|Morocco|2020-03-15	Africa|hCoV-19/Senegal/6762/2020|EPI ISL 486869|B.1.5.12|Senegal|2020-04-21	0.0005599588	Africa
Africa|hCoV-19/Morocco/6889/2020|EPI ISL 459967|B.1.5|Morocco|2020-03-15	Africa|hCoV-19/Senegal/6762/2020|EPI ISL 486869|B.1.5.12|Senegal|2020-04-21	0.0003529745	Africa
Africa|hCoV-19/Morocco/6890/2020|EPI ISL 459968|B.1.5|Morocco|2020-03-17	Africa|hCoV-19/Senegal/6762/2020|EPI ISL 486869|B.1.5.12|Senegal|2020-04-21	0.0004222754	Africa
Africa|hCoV-19/Morocco/6891/2020|EPI ISL 459969|B.1.255|Morocco|2020-03-20	Africa|hCoV-19/Senegal/6762/2020|EPI ISL 486869|B.1.5.12|Senegal|2020-04-21	0.0004245798	Africa
Africa|hCoV-19/Morocco/6892/2020|EPI ISL 459970|B.1.5|Morocco|2020-03-17	Africa|hCoV-19/Senegal/6762/2020|EPI ISL 486869|B.1.5.12|Senegal|2020-04-21	0.0003885493	Africa
Africa|hCoV-19/Morocco/6893/2020|EPI ISL 459971|B.1.153|Morocco|2020-03-18	Africa|hCoV-19/Senegal/6762/2020|EPI ISL 486869|B.1.5.12|Senegal|2020-04-21	0.0006031095	Africa
Africa|hCoV-19/Morocco/6894/2020|EPI ISL 459972|B.1|Morocco|2020-03-20	Africa|hCoV-19/Senegal/6762/2020|EPI ISL 486869|B.1.5.12|Senegal|2020-04-21	0.0004899078	Africa
Africa|hCoV-19/Morocco/6895/2020|EPI ISL 459973|B.1.1|Morocco|2020-03-20	Africa|hCoV-19/Senegal/6762/2020|EPI ISL 486869|B.1.5.12|Senegal|2020-04-21	0.0004899312	Africa
Africa|hCoV-19/Morocco/6897/2020|EPI ISL 459975|B.1.5|Morocco|2020-03-21	Africa|hCoV-19/Senegal/6762/2020|EPI ISL 486869|B.1.5.12|Senegal|2020-04-21	0.0003498799	Africa
Africa|hCoV-19/Morocco/6898/2020|EPI ISL 459976|B.1|Morocco|2020-03-16	Africa|hCoV-19/Senegal/6762/2020|EPI ISL 486869|B.1.5.12|Senegal|2020-04-21	0.0004549250	Africa
Africa|hCoV-19/Morocco/6899/2020|EPI ISL 459977|B.1.1|Morocco|2020-04-21	Africa|hCoV-19/Senegal/6762/2020|EPI ISL 486869|B.1.5.12|Senegal|2020-04-21	0.0004899534	Africa
Africa|hCoV-19/Morocco/6900/2020|EPI ISL 459978|B.1.1.247|Morocco|2020-04-20	Africa|hCoV-19/Senegal/6762/2020|EPI ISL 486869|B.1.5.12|Senegal|2020-04-21	0.0005950082	Africa
Africa|hCoV-19/Morocco/6901/2020|EPI ISL 459979|B.1|Morocco|2020-04-19	Africa|hCoV-19/Senegal/6762/2020|EPI ISL 486869|B.1.5.12|Senegal|2020-04-21	0.0004899073	Africa
Africa|hCoV-19/Morocco/6902/2020|EPI ISL 459980|B.1.1|Morocco|2020-04-19	Africa|hCoV-19/Senegal/6762/2020|EPI ISL 486869|B.1.5.12|Senegal|2020-04-21	0.0006300220	Africa
Africa|hCoV-19/Morocco/6903/2020|EPI ISL 459981|B.1|Morocco|2020-04-19	Africa|hCoV-19/Senegal/6762/2020|EPI ISL 486869|B.1.5.12|Senegal|2020-04-21	0.0005599434	Africa
Africa|hCoV-19/Morocco/6904/2020|EPI ISL 459982|B.1|Morocco|2020-04-18	Africa|hCoV-19/Senegal/6762/2020|EPI ISL 486869|B.1.5.12|Senegal|2020-04-21	0.0005949813	Africa
Africa|hCoV-19/Morocco/6905/2020|EPI ISL 459983|B.1.1|Morocco|2020-04-21	Africa|hCoV-19/Senegal/6762/2020|EPI ISL 486869|B.1.5.12|Senegal|2020-04-21	0.0005599958	Africa
Africa|hCoV-19/Morocco/6906/2020|EPI ISL 459984|B.1.1|Morocco|2020-04-06	Africa|hCoV-19/Senegal/6762/2020|EPI ISL 486869|B.1.5.12|Senegal|2020-04-21	0.0004549265	Africa
Africa|hCoV-19/Morocco/AZ183/2020|EPI ISL 476026|B.1.1|Morocco|2020-05-11	Africa|hCoV-19/Senegal/6762/2020|EPI ISL 486869|B.1.5.12|Senegal|2020-04-21	0.0006650672	Africa
Africa|hCoV-19/Morocco/CA24/2020|EPI ISL 476025|B.1.1|Morocco|2020-05-02	Africa|hCoV-19/Senegal/6762/2020|EPI ISL 486869|B.1.5.12|Senegal|2020-04-21	0.0007701884	Africa
Africa|hCoV-19/Morocco/HMIMV-Rabat102-03/2020|EPI ISL 471456|B.1|Morocco|2020-03-31	Africa|hCoV-19/Senegal/6762/2020|EPI ISL 486869|B.1.5.12|Senegal|2020-04-21	0.0005249359	Africa
Africa|hCoV-19/Morocco/HMIMV-Rabat1025-04/2020|EPI ISL 471457|B.1|Morocco|2020-04-13	Africa|hCoV-19/Senegal/6762/2020|EPI ISL 486869|B.1.5.12|Senegal|2020-04-21	0.0004198926	Africa
Africa|hCoV-19/Morocco/HMIMV-Rabat1429-04/2020|EPI ISL 471458|B.1|Morocco|2020-04-19	Africa|hCoV-19/Senegal/6762/2020|EPI ISL 486869|B.1.5.12|Senegal|2020-04-21	0.0005249355	Africa
Africa|hCoV-19/Morocco/HMIMV-Rabat1435-04/2020|EPI ISL 471459|B.1|Morocco|2020-04-19	Africa|hCoV-19/Senegal/6762/2020|EPI ISL 486869|B.1.5.12|Senegal|2020-04-21	0.0003848760	Africa
Africa|hCoV-19/Morocco/HMIMV-Rabat1462-04/2020|EPI ISL 471460|B.1|Morocco|2020-04-19	Africa|hCoV-19/Senegal/6762/2020|EPI ISL 486869|B.1.5.12|Senegal|2020-04-21	0.0004899075	Africa
Africa|hCoV-19/Morocco/OUA677-19/2020|EPI ISL 451400|B.1.5|Morocco|2020-04-23	Africa|hCoV-19/Senegal/6762/2020|EPI ISL 486869|B.1.5.12|Senegal|2020-04-21	0.0004899415	Africa
Africa|hCoV-19/Morocco/RA85/2020|EPI ISL 467299|B.1|Morocco|2020-05-21	Africa|hCoV-19/Senegal/6762/2020|EPI ISL 486869|B.1.5.12|Senegal|2020-04-21	0.0009453898	Africa
Africa|hCoV-19/Morocco/RMPS-01/2020|EPI ISL 469017|B.1|Morocco|2020-04-13	Africa|hCoV-19/Senegal/6762/2020|EPI ISL 486869|B.1.5.12|Senegal|2020-04-21	0.0004549043	Africa
Africa|hCoV-19/Morocco/RMPS-02/2020|EPI ISL 469049|B.1|Morocco|2020-03-30	Africa|hCoV-19/Senegal/6762/2020|EPI ISL 486869|B.1.5.12|Senegal|2020-04-21	0.0004549249	Africa
Africa|hCoV-19/Morocco/RMPS-03/2020|EPI ISL 469051|B.1|Morocco|2020-04-03	Africa|hCoV-19/Senegal/6762/2020|EPI ISL 486869|B.1.5.12|Senegal|2020-04-21	0.0004899076	Africa
Africa|hCoV-19/Morocco/RMPS-04/2020|EPI ISL 469052|B.1|Morocco|2020-03-30	Africa|hCoV-19/Senegal/6762/2020|EPI ISL 486869|B.1.5.12|Senegal|2020-04-21	0.0004549043	Africa
Africa|hCoV-19/Morocco/RMPS-05/2020|EPI ISL 469053|B.1|Morocco|2020-03-30	Africa|hCoV-19/Senegal/6762/2020|EPI ISL 486869|B.1.5.12|Senegal|2020-04-21	0.0004199029	Africa
Africa|hCoV-19/Morocco/RMPS-06/2020|EPI ISL 469054|B.1|Morocco|2020-04-01	Africa|hCoV-19/Senegal/6762/2020|EPI ISL 486869|B.1.5.12|Senegal|2020-04-21	0.0004549044	Africa
Africa|hCoV-19/Morocco/RMPS-12/2020|EPI ISL 482737|B.1.1|Morocco|2020-05-08	Africa|hCoV-19/Senegal/6762/2020|EPI ISL 486869|B.1.5.12|Senegal|2020-04-21	0.0006729512	Africa
Africa|hCoV-19/Morocco/RMPS-13/2020|EPI ISL 482738|B.1|Morocco|2020-04-10	Africa|hCoV-19/Senegal/6762/2020|EPI ISL 486869|B.1.5.12|Senegal|2020-04-21	0.0004602674	Africa
Africa|hCoV-19/Morocco/RMPS-14/2020|EPI ISL 482739|B.1|Morocco|2020-04-22	Africa|hCoV-19/Senegal/6762/2020|EPI ISL 486869|B.1.5.12|Senegal|2020-04-21	0.0004697463	Africa
Africa|hCoV-19/Morocco/refstage1/2020|EPI ISL 476559|B.1.5|Morocco|2020-02-27	Africa|hCoV-19/Senegal/6762/2020|EPI ISL 486869|B.1.5.12|Senegal|2020-04-21	0.0003498895	Africa
Africa|hCoV-19/Nigeria/AB03-CV135/2020|EPI ISL 527872|B.1.5|Nigeria|2020-05-12	Africa|hCoV-19/Senegal/6762/2020|EPI ISL 486869|B.1.5.12|Senegal|2020-04-21	0.0004245885	Africa
Africa|hCoV-19/Nigeria/ED01-CV155/2020|EPI ISL 527873|B.40|Nigeria|2020-02-21	Africa|hCoV-19/Senegal/6762/2020|EPI ISL 486869|B.1.5.12|Senegal|2020-04-21	0.0007700874	Africa
Africa|hCoV-19/Nigeria/ED02-CV156/2020|EPI ISL 527874|B.40|Nigeria|2020-03-23	Africa|hCoV-19/Senegal/6762/2020|EPI ISL 486869|B.1.5.12|Senegal|2020-04-21	0.0006650067	Africa
Africa|hCoV-19/Nigeria/ED03-CV157/2020|EPI ISL 527875|B.40|Nigeria|2020-03-26	Africa|hCoV-19/Senegal/6762/2020|EPI ISL 486869|B.1.5.12|Senegal|2020-04-21	0.0008306066	Africa
Africa|hCoV-19/Nigeria/ED04-CV158/2020|EPI ISL 527876|A|Nigeria|2020-03-25	Africa|hCoV-19/Senegal/6762/2020|EPI ISL 486869|B.1.5.12|Senegal|2020-04-21	0.0006649851	Africa
Africa|hCoV-19/Nigeria/ED06-CV159/2020|EPI ISL 527877|A|Nigeria|2020-03-25	Africa|hCoV-19/Senegal/6762/2020|EPI ISL 486869|B.1.5.12|Senegal|2020-04-21	0.0006866073	Africa
Africa|hCoV-19/Nigeria/ED07-CV160/2020|EPI ISL 527878|B.40|Nigeria|2020-03-31	Africa|hCoV-19/Senegal/6762/2020|EPI ISL 486869|B.1.5.12|Senegal|2020-04-21	0.0008051946	Africa
Africa|hCoV-19/Nigeria/ED1010-CV215/2020|EPI ISL 527879|B.1.1.229|Nigeria|2020-05-04	Africa|hCoV-19/Senegal/6762/2020|EPI ISL 486869|B.1.5.12|Senegal|2020-04-21	0.0005249503	Africa
Africa|hCoV-19/Nigeria/ED18-CV161/2020|EPI ISL 527880|B.1.5|Nigeria|2020-03-25	Africa|hCoV-19/Senegal/6762/2020|EPI ISL 486869|B.1.5.12|Senegal|2020-04-21	0.0003857937	Africa
Africa|hCoV-19/Nigeria/ED20-CV162/2020|EPI ISL 527881|B.1|Nigeria|2020-03-30	Africa|hCoV-19/Senegal/6762/2020|EPI ISL 486869|B.1.5.12|Senegal|2020-04-21	0.0004549046	Africa
Africa|hCoV-19/Nigeria/ED25-CV163/2020|EPI ISL 527882|B.1.5|Nigeria|2020-05-09	Africa|hCoV-19/Senegal/6762/2020|EPI ISL 486869|B.1.5.12|Senegal|2020-04-21	0.0003848854	Africa
Africa|hCoV-19/Nigeria/ED32-CV164/2020|EPI ISL 527883|B.1.5|Nigeria|2020-05-18	Africa|hCoV-19/Senegal/6762/2020|EPI ISL 486869|B.1.5.12|Senegal|2020-04-21	0.0003878109	Africa
Africa|hCoV-19/Nigeria/ED46-CV165/2020|EPI ISL 527884|B.1.1.229|Nigeria|2020-04-24	Africa|hCoV-19/Senegal/6762/2020|EPI ISL 486869|B.1.5.12|Senegal|2020-04-21	0.0005949966	Africa
Africa|hCoV-19/Nigeria/ED48-CV193/2020|EPI ISL 527885|B.1.5|Nigeria|2020-04-26	Africa|hCoV-19/Senegal/6762/2020|EPI ISL 486869|B.1.5.12|Senegal|2020-04-21	0.0003587320	Africa
Africa|hCoV-19/Nigeria/EK025-CV58/2020|EPI ISL 487098|B.1.1.71|Nigeria|2020-04-19	Africa|hCoV-19/Senegal/6762/2020|EPI ISL 486869|B.1.5.12|Senegal|2020-04-21	0.0005736288	Africa
Africa|hCoV-19/Nigeria/EK084-CV50/2020|EPI ISL 487105|B.1.1.71|Nigeria|2020-04-23	Africa|hCoV-19/Senegal/6762/2020|EPI ISL 486869|B.1.5.12|Senegal|2020-04-21	0.0005949895	Africa
Africa|hCoV-19/Nigeria/EK220-CV54/2020|EPI ISL 487102|B.1.1|Nigeria|2020-05-14	Africa|hCoV-19/Senegal/6762/2020|EPI ISL 486869|B.1.5.12|Senegal|2020-04-21	0.0005606779	Africa
Africa|hCoV-19/Nigeria/EK254-CV60/2020|EPI ISL 487096|B.1.1|Nigeria|2020-05-19	Africa|hCoV-19/Senegal/6762/2020|EPI ISL 486869|B.1.5.12|Senegal|2020-04-21	0.0005758902	Africa
Africa|hCoV-19/Nigeria/EK291-CV115/2020|EPI ISL 527887|B.1.1|Nigeria|2020-06-02	Africa|hCoV-19/Senegal/6762/2020|EPI ISL 486869|B.1.5.12|Senegal|2020-04-21	0.0005950338	Africa
Africa|hCoV-19/Nigeria/KW017-CV24/2020|EPI ISL 455362|B.1.255|Nigeria|2020-04-10	Africa|hCoV-19/Senegal/6762/2020|EPI ISL 486869|B.1.5.12|Senegal|2020-04-21	0.0004549045	Africa
Africa|hCoV-19/Nigeria/KW298-CV48/2020|EPI ISL 487107|A|Nigeria|2020-05-08	Africa|hCoV-19/Senegal/6762/2020|EPI ISL 486869|B.1.5.12|Senegal|2020-04-21	0.0006649626	Africa
Africa|hCoV-19/Nigeria/KW326-CV52/2020|EPI ISL 487103|B.1.1|Nigeria|2020-05-09	Africa|hCoV-19/Senegal/6762/2020|EPI ISL 486869|B.1.5.12|Senegal|2020-04-21	0.0005279663	Africa
Africa|hCoV-19/Nigeria/Lagos01/2020|EPI ISL 413550|B.1.1|Nigeria|2020-02-27	Africa|hCoV-19/Senegal/6762/2020|EPI ISL 486869|B.1.5.12|Senegal|2020-04-21	0.0004958753	Africa
Africa|hCoV-19/Nigeria/NG57752/2020|EPI ISL 462992|B.1.1|Nigeria|2020-03	Africa|hCoV-19/Senegal/6762/2020|EPI ISL 486869|B.1.5.12|Senegal|2020-04-21	0.0005249488	Africa
Africa|hCoV-19/Nigeria/OG007-CV22/2020|EPI ISL 455412|B.40|Nigeria|2020-03-29	Africa|hCoV-19/Senegal/6762/2020|EPI ISL 486869|B.1.5.12|Senegal|2020-04-21	0.0007000534	Africa
Africa|hCoV-19/Nigeria/ON191-CV49/2020|EPI ISL 487106|B.1.246|Nigeria|2020-06-30	Africa|hCoV-19/Senegal/6762/2020|EPI ISL 486869|B.1.5.12|Senegal|2020-04-21	0.0005621062	Africa
Africa|hCoV-19/Nigeria/ON505-CV43/2020|EPI ISL 487112|B.1.246|Nigeria|2020-05-24	Africa|hCoV-19/Senegal/6762/2020|EPI ISL 486869|B.1.5.12|Senegal|2020-04-21	0.0005949520	Africa
Africa|hCoV-19/Nigeria/ON507-CV44/2020|EPI ISL 487111|B.1.1.10|Nigeria|2020-05-24	Africa|hCoV-19/Senegal/6762/2020|EPI ISL 486869|B.1.5.12|Senegal|2020-04-21	0.0006308470	Africa
Africa|hCoV-19/Nigeria/ON595-CV121/2020|EPI ISL 527888|B.1.1.90|Nigeria|2020-06-03	Africa|hCoV-19/Senegal/6762/2020|EPI ISL 486869|B.1.5.12|Senegal|2020-04-21	0.0006300369	Africa
Africa|hCoV-19/Nigeria/ON705-CV153/2020|EPI ISL 527889|B.1.1.1|Nigeria|2020-06-09	Africa|hCoV-19/Senegal/6762/2020|EPI ISL 486869|B.1.5.12|Senegal|2020-04-21	0.0007350747	Africa
Africa|hCoV-19/Nigeria/ON752-CV144/2020|EPI ISL 527890|B.1|Nigeria|2020-06-11	Africa|hCoV-19/Senegal/6762/2020|EPI ISL 486869|B.1.5.12|Senegal|2020-04-21	0.0005249356	Africa
Africa|hCoV-19/Nigeria/ON920-CV152/2020|EPI ISL 527891|B.1.1.220|Nigeria|2020-06-16	Africa|hCoV-19/Senegal/6762/2020|EPI ISL 486869|B.1.5.12|Senegal|2020-04-21	0.0005606256	Africa
Africa|hCoV-19/Nigeria/ON969-CV145/2020|EPI ISL 527892|B.1.1|Nigeria|2020-06-17	Africa|hCoV-19/Senegal/6762/2020|EPI ISL 486869|B.1.5.12|Senegal|2020-04-21	0.0006300788	Africa
Africa|hCoV-19/Nigeria/OS016-CV3/2020|EPI ISL 455413|B.40|Nigeria|2020-03-27	Africa|hCoV-19/Senegal/6762/2020|EPI ISL 486869|B.1.5.12|Senegal|2020-04-21	0.0006319398	Africa
Africa|hCoV-19/Nigeria/OS030-CV5/2020|EPI ISL 455415|A|Nigeria|2020-03-29	Africa|hCoV-19/Senegal/6762/2020|EPI ISL 486869|B.1.5.12|Senegal|2020-04-21	0.0007616141	Africa
Africa|hCoV-19/Nigeria/OS055-CV8/2020|EPI ISL 455418|A|Nigeria|2020-03-29	Africa|hCoV-19/Senegal/6762/2020|EPI ISL 486869|B.1.5.12|Senegal|2020-04-21	0.0007530629	Africa
Africa|hCoV-19/Nigeria/OS060-CV9/2020|EPI ISL 455419|B.1|Nigeria|2020-03-29	Africa|hCoV-19/Senegal/6762/2020|EPI ISL 486869|B.1.5.12|Senegal|2020-04-21	0.0005999711	Africa
Africa|hCoV-19/Nigeria/OS070-CV11/2020|EPI ISL 455422|A|Nigeria|2020-03-29	Africa|hCoV-19/Senegal/6762/2020|EPI ISL 486869|B.1.5.12|Senegal|2020-04-21	0.0007349904	Africa
Africa|hCoV-19/Nigeria/OS085-CV14/2020|EPI ISL 455424|A|Nigeria|2020-03-29	Africa|hCoV-19/Senegal/6762/2020|EPI ISL 486869|B.1.5.12|Senegal|2020-04-21	0.0006649761	Africa
Africa|hCoV-19/Nigeria/OS125-CV20/2020|EPI ISL 455427|A|Nigeria|2020-03-29	Africa|hCoV-19/Senegal/6762/2020|EPI ISL 486869|B.1.5.12|Senegal|2020-04-21	0.0007285567	Africa
Africa|hCoV-19/Nigeria/OS294-CV42/2020|EPI ISL 487113|B.1.5|Nigeria|2020-04-23	Africa|hCoV-19/Senegal/6762/2020|EPI ISL 486869|B.1.5.12|Senegal|2020-04-21	0.0004549122	Africa
Africa|hCoV-19/Nigeria/OS524-CV45/2020|EPI ISL 487110|B.1.22|Nigeria|2020-05-11	Africa|hCoV-19/Senegal/6762/2020|EPI ISL 486869|B.1.5.12|Senegal|2020-04-21	0.0005599433	Africa
Africa|hCoV-19/Nigeria/OS589-CV46/2020|EPI ISL 487109|B.1.22|Nigeria|2020-05-29	Africa|hCoV-19/Senegal/6762/2020|EPI ISL 486869|B.1.5.12|Senegal|2020-04-21	0.0005951666	Africa
Africa|hCoV-19/Nigeria/OY008-CV29/2020|EPI ISL 455429|B.1|Nigeria|2020-03-27	Africa|hCoV-19/Senegal/6762/2020|EPI ISL 486869|B.1.5.12|Senegal|2020-04-21	0.0004199027	Africa
Africa|hCoV-19/Nigeria/OY045A-CV35/2020|EPI ISL 455431|B.40|Nigeria|2020-04-02	Africa|hCoV-19/Senegal/6762/2020|EPI ISL 486869|B.1.5.12|Senegal|2020-04-21	0.0006651698	Africa
Africa|hCoV-19/Nigeria/OY094-CV57/2020|EPI ISL 487099|B.1.1.102|Nigeria|2020-04-24	Africa|hCoV-19/Senegal/6762/2020|EPI ISL 486869|B.1.5.12|Senegal|2020-04-21	0.0005249851	Africa
Africa|hCoV-19/Nigeria/OY175-CV51/2020|EPI ISL 487104|B.1|Nigeria|2020-05-03	Africa|hCoV-19/Senegal/6762/2020|EPI ISL 486869|B.1.5.12|Senegal|2020-04-21	0.0005678394	Africa
Africa|hCoV-19/Nigeria/OY233-CV66/2020|EPI ISL 487091|B.1.246|Nigeria|2020-05-13	Africa|hCoV-19/Senegal/6762/2020|EPI ISL 486869|B.1.5.12|Senegal|2020-04-21	0.0007350548	Africa
Africa|hCoV-19/Nigeria/OY260-CV55/2020|EPI ISL 487101|B.1.265|Nigeria|2020-05-16	Africa|hCoV-19/Senegal/6762/2020|EPI ISL 486869|B.1.5.12|Senegal|2020-04-21	0.0005949518	Africa
Africa|hCoV-19/Nigeria/OY592-CV167/2020|EPI ISL 527898|B.1.265|Nigeria|2020-06-10	Africa|hCoV-19/Senegal/6762/2020|EPI ISL 486869|B.1.5.12|Senegal|2020-04-21	0.0006650304	Africa
Africa|hCoV-19/Nigeria/OY595-CV168/2020|EPI ISL 527899|B.1.265|Nigeria|2020-06-09	Africa|hCoV-19/Senegal/6762/2020|EPI ISL 486869|B.1.5.12|Senegal|2020-04-21	0.0007225228	Africa
Africa|hCoV-19/Nigeria/OY598-CV169/2020|EPI ISL 527900|B.1.1|Nigeria|2020-06-09	Africa|hCoV-19/Senegal/6762/2020|EPI ISL 486869|B.1.5.12|Senegal|2020-04-21	0.0007168187	Africa
Africa|hCoV-19/Nigeria/OY605-CV170/2020|EPI ISL 527901|B.1.1|Nigeria|2020-06-12	Africa|hCoV-19/Senegal/6762/2020|EPI ISL 486869|B.1.5.12|Senegal|2020-04-21	0.0007350379	Africa
Africa|hCoV-19/Nigeria/OY608-CV172/2020|EPI ISL 527903|B.1.1|Nigeria|2020-06-11	Africa|hCoV-19/Senegal/6762/2020|EPI ISL 486869|B.1.5.12|Senegal|2020-04-21	0.0006363223	Africa
Africa|hCoV-19/Nigeria/OY612-CV173/2020|EPI ISL 527904|B.1.1|Nigeria|2020-06-13	Africa|hCoV-19/Senegal/6762/2020|EPI ISL 486869|B.1.5.12|Senegal|2020-04-21	0.0006299782	Africa
Africa|hCoV-19/Nigeria/OY616-CV174/2020|EPI ISL 527905|B.1.1|Nigeria|2020-06-12	Africa|hCoV-19/Senegal/6762/2020|EPI ISL 486869|B.1.5.12|Senegal|2020-04-21	0.0007357876	Africa
Africa|hCoV-19/Nigeria/OY625-CV182/2020|EPI ISL 527909|B.1.1|Nigeria|2020-06-13	Africa|hCoV-19/Senegal/6762/2020|EPI ISL 486869|B.1.5.12|Senegal|2020-04-21	0.0006378561	Africa
Africa|hCoV-19/Nigeria/OY626-CV183/2020|EPI ISL 527910|B.1.1|Nigeria|2020-06-13	Africa|hCoV-19/Senegal/6762/2020|EPI ISL 486869|B.1.5.12|Senegal|2020-04-21	0.0006353570	Africa
Africa|hCoV-19/Nigeria/OY627-CV184/2020|EPI ISL 527911|B.1.1|Nigeria|2020-06-13	Africa|hCoV-19/Senegal/6762/2020|EPI ISL 486869|B.1.5.12|Senegal|2020-04-21	0.0004901307	Africa
Africa|hCoV-19/Nigeria/OY628-CV185/2020|EPI ISL 527912|B.1.1|Nigeria|2020-06-13	Africa|hCoV-19/Senegal/6762/2020|EPI ISL 486869|B.1.5.12|Senegal|2020-04-21	0.0007351226	Africa
Africa|hCoV-19/Nigeria/OY633-CV189/2020|EPI ISL 527914|B.1.1.71|Nigeria|2020-06-16	Africa|hCoV-19/Senegal/6762/2020|EPI ISL 486869|B.1.5.12|Senegal|2020-04-21	0.0006650533	Africa
Africa|hCoV-19/Nigeria/OY636-CV192/2020|EPI ISL 527915|B.1.1|Nigeria|2020-06-17	Africa|hCoV-19/Senegal/6762/2020|EPI ISL 486869|B.1.5.12|Senegal|2020-04-21	0.0005949688	Africa
Africa|hCoV-19/Senegal/003/2020|EPI ISL 418206|B.1.356|Senegal|2020-02-28	Africa|hCoV-19/Senegal/6762/2020|EPI ISL 486869|B.1.5.12|Senegal|2020-04-21	0.0004906625	Africa
Africa|hCoV-19/Senegal/016/2020|EPI ISL 418207|B.1.356|Senegal|2020-03-02	Africa|hCoV-19/Senegal/6762/2020|EPI ISL 486869|B.1.5.12|Senegal|2020-04-21	0.0004899071	Africa
Africa|hCoV-19/Senegal/020/2020|EPI ISL 418208|B.1.356|Senegal|2020-03-04	Africa|hCoV-19/Senegal/6762/2020|EPI ISL 486869|B.1.5.12|Senegal|2020-04-21	0.0004899074	Africa
Africa|hCoV-19/Senegal/026/2020|EPI ISL 418209|B.1.356|Senegal|2020-03-03	Africa|hCoV-19/Senegal/6762/2020|EPI ISL 486869|B.1.5.12|Senegal|2020-04-21	0.0005249117	Africa
Africa|hCoV-19/Senegal/073/2020|EPI ISL 418210|B.1|Senegal|2020-03-10	Africa|hCoV-19/Senegal/6762/2020|EPI ISL 486869|B.1.5.12|Senegal|2020-04-21	0.0003849028	Africa
Africa|hCoV-19/Senegal/082/2020|EPI ISL 418211|B.1|Senegal|2020-03-11	Africa|hCoV-19/Senegal/6762/2020|EPI ISL 486869|B.1.5.12|Senegal|2020-04-21	0.0003849028	Africa
Africa|hCoV-19/Senegal/087/2020|EPI ISL 418212|B.1|Senegal|2020-03-11	Africa|hCoV-19/Senegal/6762/2020|EPI ISL 486869|B.1.5.12|Senegal|2020-04-21	0.0003849029	Africa
Africa|hCoV-19/Senegal/094/2020|EPI ISL 418213|B.1|Senegal|2020-03-12	Africa|hCoV-19/Senegal/6762/2020|EPI ISL 486869|B.1.5.12|Senegal|2020-04-21	0.0003849029	Africa
Africa|hCoV-19/Senegal/102/2020|EPI ISL 418214|B.1|Senegal|2020-03-12	Africa|hCoV-19/Senegal/6762/2020|EPI ISL 486869|B.1.5.12|Senegal|2020-04-21	0.0003954027	Africa
Africa|hCoV-19/Senegal/119/2020|EPI ISL 418215|B.1|Senegal|2020-03-12	Africa|hCoV-19/Senegal/6762/2020|EPI ISL 486869|B.1.5.12|Senegal|2020-04-21	0.0004573145	Africa
Africa|hCoV-19/Senegal/1351/2020|EPI ISL 480556|B.6|Senegal|2020-03-28	Africa|hCoV-19/Senegal/6762/2020|EPI ISL 486869|B.1.5.12|Senegal|2020-04-21	0.0006649909	Africa
Africa|hCoV-19/Senegal/136/2020|EPI ISL 418216|A.2|Senegal|2020-03-13	Africa|hCoV-19/Senegal/6762/2020|EPI ISL 486869|B.1.5.12|Senegal|2020-04-21	0.0007700563	Africa
Africa|hCoV-19/Senegal/139/2020|EPI ISL 418217|B.1|Senegal|2020-03-13	Africa|hCoV-19/Senegal/6762/2020|EPI ISL 486869|B.1.5.12|Senegal|2020-04-21	0.0004225995	Africa
Africa|hCoV-19/Senegal/1683/2020|EPI ISL 480783|B.1|Senegal|2020-03-31	Africa|hCoV-19/Senegal/6762/2020|EPI ISL 486869|B.1.5.12|Senegal|2020-04-21	0.0004198841	Africa
Africa|hCoV-19/Senegal/1749/2020|EPI ISL 480787|B.1|Senegal|2020-03-31	Africa|hCoV-19/Senegal/6762/2020|EPI ISL 486869|B.1.5.12|Senegal|2020-04-21	0.0004199033	Africa
Africa|hCoV-19/Senegal/1966/2020|EPI ISL 480789|A.11|Senegal|2020-04-01	Africa|hCoV-19/Senegal/6762/2020|EPI ISL 486869|B.1.5.12|Senegal|2020-04-21	0.0006999758	Africa
Africa|hCoV-19/Senegal/2840/2020|EPI ISL 481220|B.1|Senegal|2020-04-06	Africa|hCoV-19/Senegal/6762/2020|EPI ISL 486869|B.1.5.12|Senegal|2020-04-21	0.0006400869	Africa
Africa|hCoV-19/Senegal/2865/2020|EPI ISL 481234|B.1|Senegal|2020-04-07	Africa|hCoV-19/Senegal/6762/2020|EPI ISL 486869|B.1.5.12|Senegal|2020-04-21	0.0006310028	Africa
Africa|hCoV-19/Senegal/306/2020|EPI ISL 420069|B.3|Senegal|2020-03-17	Africa|hCoV-19/Senegal/6762/2020|EPI ISL 486869|B.1.5.12|Senegal|2020-04-21	0.0005599344	Africa
Africa|hCoV-19/Senegal/315/2020|EPI ISL 420070|B.1|Senegal|2020-03-17	Africa|hCoV-19/Senegal/6762/2020|EPI ISL 486869|B.1.5.12|Senegal|2020-04-21	0.0004548838	Africa
Africa|hCoV-19/Senegal/328/2020|EPI ISL 420071|B.1|Senegal|2020-03-17	Africa|hCoV-19/Senegal/6762/2020|EPI ISL 486869|B.1.5.12|Senegal|2020-04-21	0.0005689888	Africa
Africa|hCoV-19/Senegal/3331/2020|EPI ISL 481235|B.1.5|Senegal|2020-04-09	Africa|hCoV-19/Senegal/6762/2020|EPI ISL 486869|B.1.5.12|Senegal|2020-04-21	0.0003848863	Africa
Africa|hCoV-19/Senegal/370/2020|EPI ISL 420072|B.1|Senegal|2020-03-18	Africa|hCoV-19/Senegal/6762/2020|EPI ISL 486869|B.1.5.12|Senegal|2020-04-21	0.0004899983	Africa
Africa|hCoV-19/Senegal/382/2020|EPI ISL 420073|B.1|Senegal|2020-03-19	Africa|hCoV-19/Senegal/6762/2020|EPI ISL 486869|B.1.5.12|Senegal|2020-04-21	0.0004899518	Africa
Africa|hCoV-19/Senegal/45436/2020|EPI ISL 498238|B.1.1|Senegal|2020-05-27	Africa|hCoV-19/Senegal/6762/2020|EPI ISL 486869|B.1.5.12|Senegal|2020-04-21	0.0005601920	Africa
Africa|hCoV-19/Senegal/45557/2020|EPI ISL 498239|B.1.1|Senegal|2020-05-27	Africa|hCoV-19/Senegal/6762/2020|EPI ISL 486869|B.1.5.12|Senegal|2020-04-21	0.0005632624	Africa
Africa|hCoV-19/Senegal/52357/2020|EPI ISL 498240|B.1.5.12|Senegal|2020-06-03	Africa|hCoV-19/Senegal/6762/2020|EPI ISL 486869|B.1.5.12|Senegal|2020-04-21	0.0003257063	Africa
Africa|hCoV-19/Senegal/52907/2020|EPI ISL 498241|B.1.5.12|Senegal|2020-06-05	Africa|hCoV-19/Senegal/6762/2020|EPI ISL 486869|B.1.5.12|Senegal|2020-04-21	0.0006061365	Africa
Africa|hCoV-19/Senegal/55499/2020|EPI ISL 498242|B.1.5|Senegal|2020-06-07	Africa|hCoV-19/Senegal/6762/2020|EPI ISL 486869|B.1.5.12|Senegal|2020-04-21	0.0004199081	Africa
Africa|hCoV-19/Senegal/55703/2020|EPI ISL 477148|B.1.356|Senegal|2020-06-07	Africa|hCoV-19/Senegal/6762/2020|EPI ISL 486869|B.1.5.12|Senegal|2020-04-21	0.0006061452	Africa
Africa|hCoV-19/Senegal/55728/2020|EPI ISL 477150|B.1.5.12|Senegal|2020-06-07	Africa|hCoV-19/Senegal/6762/2020|EPI ISL 486869|B.1.5.12|Senegal|2020-04-21	0.0003879477	Africa
Africa|hCoV-19/Senegal/55738/2020|EPI ISL 477141|B.1.5.12|Senegal|2020-06-07	Africa|hCoV-19/Senegal/6762/2020|EPI ISL 486869|B.1.5.12|Senegal|2020-04-21	0.0005694478	Africa
Africa|hCoV-19/Senegal/55752/2020|EPI ISL 477149|B.1.5.12|Senegal|2020-06-07	Africa|hCoV-19/Senegal/6762/2020|EPI ISL 486869|B.1.5.12|Senegal|2020-04-21	0.0003538161	Africa
Africa|hCoV-19/Senegal/57065/2020|EPI ISL 476148|B.1.1.44|Senegal|2020-06-09	Africa|hCoV-19/Senegal/6762/2020|EPI ISL 486869|B.1.5.12|Senegal|2020-04-21	0.0006311706	Africa
Africa|hCoV-19/Senegal/5718/2020|EPI ISL 481236|B.1|Senegal|2020-04-18	Africa|hCoV-19/Senegal/6762/2020|EPI ISL 486869|B.1.5.12|Senegal|2020-04-21	0.0004899370	Africa
Africa|hCoV-19/Senegal/57273/2020|EPI ISL 498243|B.1.5.12|Senegal|2020-06-07	Africa|hCoV-19/Senegal/6762/2020|EPI ISL 486869|B.1.5.12|Senegal|2020-04-21	0.0004199079	Africa
Africa|hCoV-19/Senegal/57476/2020|EPI ISL 476149|B.1.5.12|Senegal|2020-06-06	Africa|hCoV-19/Senegal/6762/2020|EPI ISL 486869|B.1.5.12|Senegal|2020-04-21	0.0005622387	Africa
Africa|hCoV-19/Senegal/57503/2020|EPI ISL 498244|B.1.5.12|Senegal|2020-06-09	Africa|hCoV-19/Senegal/6762/2020|EPI ISL 486869|B.1.5.12|Senegal|2020-04-21	0.0005490504	Africa
Africa|hCoV-19/Senegal/57540/2020|EPI ISL 476491|B.1.5.12|Senegal|2020-06-09	Africa|hCoV-19/Senegal/6762/2020|EPI ISL 486869|B.1.5.12|Senegal|2020-04-21	0.0006348107	Africa
Africa|hCoV-19/Senegal/5766/2020|EPI ISL 481237|B.1.5.12|Senegal|2020-04-17	Africa|hCoV-19/Senegal/6762/2020|EPI ISL 486869|B.1.5.12|Senegal|2020-04-21	0.0004199116	Africa
Africa|hCoV-19/Senegal/5770/2020|EPI ISL 481238|B.1|Senegal|2020-04-17	Africa|hCoV-19/Senegal/6762/2020|EPI ISL 486869|B.1.5.12|Senegal|2020-04-21	0.0004691139	Africa
Africa|hCoV-19/Senegal/5785/2020|EPI ISL 481239|B.1.5.12|Senegal|2020-04-17	Africa|hCoV-19/Senegal/6762/2020|EPI ISL 486869|B.1.5.12|Senegal|2020-04-21	0.0003848945	Africa
Africa|hCoV-19/Senegal/5971/2020|EPI ISL 481240|B.1.5|Senegal|2020-04-18	Africa|hCoV-19/Senegal/6762/2020|EPI ISL 486869|B.1.5.12|Senegal|2020-04-21	0.0004548849	Africa
Africa|hCoV-19/Senegal/5986/2020|EPI ISL 481243|B.1|Senegal|2020-04-18	Africa|hCoV-19/Senegal/6762/2020|EPI ISL 486869|B.1.5.12|Senegal|2020-04-21	0.0005249259	Africa
Africa|hCoV-19/Senegal/600/2020|EPI ISL 420074|B.1.5|Senegal|2020-03-20	Africa|hCoV-19/Senegal/6762/2020|EPI ISL 486869|B.1.5.12|Senegal|2020-04-21	0.0004199044	Africa
Africa|hCoV-19/Senegal/611/2020|EPI ISL 420076|B.1|Senegal|2020-03-20	Africa|hCoV-19/Senegal/6762/2020|EPI ISL 486869|B.1.5.12|Senegal|2020-04-21	0.0004549250	Africa
Africa|hCoV-19/Senegal/618/2020|EPI ISL 420077|A|Senegal|2020-03-20	Africa|hCoV-19/Senegal/6762/2020|EPI ISL 486869|B.1.5.12|Senegal|2020-04-21	0.0006299357	Africa
Africa|hCoV-19/Senegal/620/2020|EPI ISL 420078|A.11|Senegal|2020-03-20	Africa|hCoV-19/Senegal/6762/2020|EPI ISL 486869|B.1.5.12|Senegal|2020-04-21	0.0006665393	Africa
Africa|hCoV-19/Senegal/62365/2020|EPI ISL 476492|B.1.5.12|Senegal|2020-06-10	Africa|hCoV-19/Senegal/6762/2020|EPI ISL 486869|B.1.5.12|Senegal|2020-04-21	0.0003849031	Africa
Africa|hCoV-19/Senegal/62368/2020|EPI ISL 476493|B.1.1|Senegal|2020-06-10	Africa|hCoV-19/Senegal/6762/2020|EPI ISL 486869|B.1.5.12|Senegal|2020-04-21	0.0004899310	Africa
Africa|hCoV-19/Senegal/62431/2020|EPI ISL 498247|B.1.5.12|Senegal|2020-06-10	Africa|hCoV-19/Senegal/6762/2020|EPI ISL 486869|B.1.5.12|Senegal|2020-04-21	0.0003508170	Africa
Africa|hCoV-19/Senegal/62872/2020|EPI ISL 476494|B.1.5.12|Senegal|2020-06-11	Africa|hCoV-19/Senegal/6762/2020|EPI ISL 486869|B.1.5.12|Senegal|2020-04-21	0.0003852503	Africa
Africa|hCoV-19/Senegal/62874/2020|EPI ISL 476495|B.1.5.12|Senegal|2020-06-11	Africa|hCoV-19/Senegal/6762/2020|EPI ISL 486869|B.1.5.12|Senegal|2020-04-21	0.0004561377	Africa
Africa|hCoV-19/Senegal/63263/2020|EPI ISL 498249|B.1.5.12|Senegal|2020-06-11	Africa|hCoV-19/Senegal/6762/2020|EPI ISL 486869|B.1.5.12|Senegal|2020-04-21	0.0003856933	Africa
Africa|hCoV-19/Senegal/63728/2020|EPI ISL 476497|B.1.356|Senegal|2020-06-12	Africa|hCoV-19/Senegal/6762/2020|EPI ISL 486869|B.1.5.12|Senegal|2020-04-21	0.0006010877	Africa
Africa|hCoV-19/Senegal/63742/2020|EPI ISL 476514|B.1.5.12|Senegal|2020-06-12	Africa|hCoV-19/Senegal/6762/2020|EPI ISL 486869|B.1.5.12|Senegal|2020-04-21	0.0004199120	Africa
Africa|hCoV-19/Senegal/640/2020|EPI ISL 420079|B.1|Senegal|2020-03-20	Africa|hCoV-19/Senegal/6762/2020|EPI ISL 486869|B.1.5.12|Senegal|2020-04-21	0.0004638349	Africa
Africa|hCoV-19/Senegal/64033/2020|EPI ISL 485715|B.1.5|Senegal|2020-06-12	Africa|hCoV-19/Senegal/6762/2020|EPI ISL 486869|B.1.5.12|Senegal|2020-04-21	0.0005249379	Africa
Africa|hCoV-19/Senegal/64076/2020|EPI ISL 485716|B.1|Senegal|2020-06-12	Africa|hCoV-19/Senegal/6762/2020|EPI ISL 486869|B.1.5.12|Senegal|2020-04-21	0.0008052391	Africa
Africa|hCoV-19/Senegal/64096/2020|EPI ISL 485717|B.1.5.12|Senegal|2020-06-12	Africa|hCoV-19/Senegal/6762/2020|EPI ISL 486869|B.1.5.12|Senegal|2020-04-21	0.0004930156	Africa
Africa|hCoV-19/Senegal/64101/2020|EPI ISL 476516|B.1.5.12|Senegal|2020-06-12	Africa|hCoV-19/Senegal/6762/2020|EPI ISL 486869|B.1.5.12|Senegal|2020-04-21	0.0003858925	Africa
Africa|hCoV-19/Senegal/64163/2020|EPI ISL 477159|B.1.5.12|Senegal|2020-06-12	Africa|hCoV-19/Senegal/6762/2020|EPI ISL 486869|B.1.5.12|Senegal|2020-04-21	0.0006083624	Africa
Africa|hCoV-19/Senegal/64166/2020|EPI ISL 476558|B.1.5.12|Senegal|2020-06-12	Africa|hCoV-19/Senegal/6762/2020|EPI ISL 486869|B.1.5.12|Senegal|2020-04-21	0.0005972555	Africa
Africa|hCoV-19/Senegal/6427/2020|EPI ISL 486873|B.1.5|Senegal|2020-04-20	Africa|hCoV-19/Senegal/6762/2020|EPI ISL 486869|B.1.5.12|Senegal|2020-04-21	0.0004198836	Africa
Africa|hCoV-19/Senegal/6430/2020|EPI ISL 486872|B.1.1|Senegal|2020-04-11	Africa|hCoV-19/Senegal/6762/2020|EPI ISL 486869|B.1.5.12|Senegal|2020-04-21	0.0004899541	Africa
Africa|hCoV-19/Senegal/64709/2020|EPI ISL 476560|B.1.5.12|Senegal|2020-06-13	Africa|hCoV-19/Senegal/6762/2020|EPI ISL 486869|B.1.5.12|Senegal|2020-04-21	0.0007537430	Africa
Africa|hCoV-19/Senegal/64716/2020|EPI ISL 498250|B.1.5.12|Senegal|2020-06-13	Africa|hCoV-19/Senegal/6762/2020|EPI ISL 486869|B.1.5.12|Senegal|2020-04-21	0.0003501584	Africa
Africa|hCoV-19/Senegal/64729/2020|EPI ISL 477155|B.1.1.44|Senegal|2020-06-11	Africa|hCoV-19/Senegal/6762/2020|EPI ISL 486869|B.1.5.12|Senegal|2020-04-21	0.0007032852	Africa
Africa|hCoV-19/Senegal/64763/2020|EPI ISL 476562|B.1.292|Senegal|2020-06-13	Africa|hCoV-19/Senegal/6762/2020|EPI ISL 486869|B.1.5.12|Senegal|2020-04-21	0.0005249589	Africa
Africa|hCoV-19/Senegal/64766/2020|EPI ISL 476564|B.1.5.12|Senegal|2020-06-13	Africa|hCoV-19/Senegal/6762/2020|EPI ISL 486869|B.1.5.12|Senegal|2020-04-21	0.0004198739	Africa
Africa|hCoV-19/Senegal/64771/2020|EPI ISL 482874|B.1.1.44|Senegal|2020-06-13	Africa|hCoV-19/Senegal/6762/2020|EPI ISL 486869|B.1.5.12|Senegal|2020-04-21	0.0007001591	Africa
Africa|hCoV-19/Senegal/64772/2020|EPI ISL 477154|B.1.5.12|Senegal|2020-06-13	Africa|hCoV-19/Senegal/6762/2020|EPI ISL 486869|B.1.5.12|Senegal|2020-04-21	0.0005007859	Africa
Africa|hCoV-19/Senegal/6481/2020|EPI ISL 486871|B.1.5|Senegal|2020-04-21	Africa|hCoV-19/Senegal/6762/2020|EPI ISL 486869|B.1.5.12|Senegal|2020-04-21	0.0003848854	Africa
Africa|hCoV-19/Senegal/64916/2020|EPI ISL 477156|B.1.5.12|Senegal|2020-06-13	Africa|hCoV-19/Senegal/6762/2020|EPI ISL 486869|B.1.5.12|Senegal|2020-04-21	0.0004216940	Africa
Africa|hCoV-19/Senegal/64932/2020|EPI ISL 476569|B.1.1.44|Senegal|2020-06-13	Africa|hCoV-19/Senegal/6762/2020|EPI ISL 486869|B.1.5.12|Senegal|2020-04-21	0.0005601014	Africa
Africa|hCoV-19/Senegal/64969/2020|EPI ISL 476570|B.1.5.12|Senegal|2020-06-13	Africa|hCoV-19/Senegal/6762/2020|EPI ISL 486869|B.1.5.12|Senegal|2020-04-21	0.0006831969	Africa
Africa|hCoV-19/Senegal/65030/2020|EPI ISL 476572|B.1.5.12|Senegal|2020-06-14	Africa|hCoV-19/Senegal/6762/2020|EPI ISL 486869|B.1.5.12|Senegal|2020-04-21	0.0003848752	Africa
Africa|hCoV-19/Senegal/65052/2020|EPI ISL 476574|B.1.5|Senegal|2020-06-13	Africa|hCoV-19/Senegal/6762/2020|EPI ISL 486869|B.1.5.12|Senegal|2020-04-21	0.0004909331	Africa
Africa|hCoV-19/Senegal/65428/2020|EPI ISL 485712|B.1.5.12|Senegal|2020-06-14	Africa|hCoV-19/Senegal/6762/2020|EPI ISL 486869|B.1.5.12|Senegal|2020-04-21	0.0005976897	Africa
Africa|hCoV-19/Senegal/65481/2020|EPI ISL 477151|B.1.1|Senegal|2020-06-14	Africa|hCoV-19/Senegal/6762/2020|EPI ISL 486869|B.1.5.12|Senegal|2020-04-21	0.0006403598	Africa
Africa|hCoV-19/Senegal/65548/2020|EPI ISL 477153|B.1.5.12|Senegal|2020-06-14	Africa|hCoV-19/Senegal/6762/2020|EPI ISL 486869|B.1.5.12|Senegal|2020-04-21	0.0004988944	Africa
Africa|hCoV-19/Senegal/65601/2020|EPI ISL 485713|B.1.5.12|Senegal|2020-06-14	Africa|hCoV-19/Senegal/6762/2020|EPI ISL 486869|B.1.5.12|Senegal|2020-04-21	0.0003848859	Africa
Africa|hCoV-19/Senegal/659/2020|EPI ISL 480554|B.1|Senegal|2020-03-21	Africa|hCoV-19/Senegal/6762/2020|EPI ISL 486869|B.1.5.12|Senegal|2020-04-21	0.0004898850	Africa
Africa|hCoV-19/Senegal/6597/2020|EPI ISL 486870|B.1.356|Senegal|2020-04-23	Africa|hCoV-19/Senegal/6762/2020|EPI ISL 486869|B.1.5.12|Senegal|2020-04-21	0.0005249117	Africa
Africa|hCoV-19/Senegal/6619/2020|EPI ISL 498230|B.1|Senegal|2020-04-21	Africa|hCoV-19/Senegal/6762/2020|EPI ISL 486869|B.1.5.12|Senegal|2020-04-21	0.0004898970	Africa
Africa|hCoV-19/Senegal/6626/2020|EPI ISL 498229|B.1|Senegal|2020-04-21	Africa|hCoV-19/Senegal/6762/2020|EPI ISL 486869|B.1.5.12|Senegal|2020-04-21	0.0005249248	Africa
Africa|hCoV-19/Senegal/66298/2020|EPI ISL 485708|B.1.5.12|Senegal|2020-06-15	Africa|hCoV-19/Senegal/6762/2020|EPI ISL 486869|B.1.5.12|Senegal|2020-04-21	0.0005600197	Africa
Africa|hCoV-19/Senegal/66443/2020|EPI ISL 485711|B.1.1|Senegal|2020-06-15	Africa|hCoV-19/Senegal/6762/2020|EPI ISL 486869|B.1.5.12|Senegal|2020-04-21	0.0007398787	Africa
Africa|hCoV-19/Senegal/66458/2020|EPI ISL 485710|B.1.1|Senegal|2020-06-15	Africa|hCoV-19/Senegal/6762/2020|EPI ISL 486869|B.1.5.12|Senegal|2020-04-21	0.0005249621	Africa
Africa|hCoV-19/Senegal/6751/2020|EPI ISL 486859|B.1.1|Senegal|2020-04-21	Africa|hCoV-19/Senegal/6762/2020|EPI ISL 486869|B.1.5.12|Senegal|2020-04-21	0.0005963651	Africa
Africa|hCoV-19/Algeria/G0638 2264/2020|EPI ISL 418241|B.1|Algeria|2020-03-02	Africa|hCoV-19/Senegal/68303/2020|EPI ISL 477143|B.1.5.12|Senegal|2020-06-17	0.0004412206	Africa
Africa|hCoV-19/Algeria/G0640 2265/2020|EPI ISL 418242|B.1|Algeria|2020-03-08	Africa|hCoV-19/Senegal/68303/2020|EPI ISL 477143|B.1.5.12|Senegal|2020-06-17	0.0003387244	Africa
Africa|hCoV-19/Algeria/G0860 2262/2020|EPI ISL 420037|B.1|Algeria|2020-03-02	Africa|hCoV-19/Senegal/68303/2020|EPI ISL 477143|B.1.5.12|Senegal|2020-06-17	0.0003387245	Africa
Africa|hCoV-19/Benin/1022/2020|EPI ISL 476826|B.1|Benin|2020-03-25	Africa|hCoV-19/Senegal/68303/2020|EPI ISL 477143|B.1.5.12|Senegal|2020-06-17	0.0003048737	Africa
Africa|hCoV-19/Benin/1092/2020|EPI ISL 476827|B.1|Benin|2020-03-27	Africa|hCoV-19/Senegal/68303/2020|EPI ISL 477143|B.1.5.12|Senegal|2020-06-17	0.0003727634	Africa
Africa|hCoV-19/Benin/1408/2020|EPI ISL 476825|B.1.356|Benin|2020-04-04	Africa|hCoV-19/Senegal/68303/2020|EPI ISL 477143|B.1.5.12|Senegal|2020-06-17	0.0003387472	Africa
Africa|hCoV-19/Benin/1409/2020|EPI ISL 476828|B.1|Benin|2020-04-06	Africa|hCoV-19/Senegal/68303/2020|EPI ISL 477143|B.1.5.12|Senegal|2020-06-17	0.0003753158	Africa
Africa|hCoV-19/Benin/1950/2020|EPI ISL 476830|A|Benin|2020-04-15	Africa|hCoV-19/Senegal/68303/2020|EPI ISL 477143|B.1.5.12|Senegal|2020-06-17	0.0005421794	Africa
Africa|hCoV-19/Benin/197/2020|EPI ISL 476822|B.1.178|Benin|2020-03-15	Africa|hCoV-19/Senegal/68303/2020|EPI ISL 477143|B.1.5.12|Senegal|2020-06-17	0.0003049076	Africa
Africa|hCoV-19/Benin/2012/2020|EPI ISL 476831|A|Benin|2020-04-15	Africa|hCoV-19/Senegal/68303/2020|EPI ISL 477143|B.1.5.12|Senegal|2020-06-17	0.0005759931	Africa
Africa|hCoV-19/Benin/260/2020|EPI ISL 476823|B.1.292|Benin|2020-03-17	Africa|hCoV-19/Senegal/68303/2020|EPI ISL 477143|B.1.5.12|Senegal|2020-06-17	0.0004065215	Africa
Africa|hCoV-19/Benin/314/2020|EPI ISL 476834|B.1.5|Benin|2020-03-17	Africa|hCoV-19/Senegal/68303/2020|EPI ISL 477143|B.1.5.12|Senegal|2020-06-17	0.0004088220	Africa
Africa|hCoV-19/Benin/461/2020|EPI ISL 476833|A|Benin|2020-03-17	Africa|hCoV-19/Senegal/68303/2020|EPI ISL 477143|B.1.5.12|Senegal|2020-06-17	0.0005420769	Africa
Africa|hCoV-19/Benin/501/2020|EPI ISL 476824|B.1.356|Benin|2020-03-17	Africa|hCoV-19/Senegal/68303/2020|EPI ISL 477143|B.1.5.12|Senegal|2020-06-17	0.0003387244	Africa
Africa|hCoV-19/Benin/843/2020|EPI ISL 476829|A|Benin|2020-03-19	Africa|hCoV-19/Senegal/68303/2020|EPI ISL 477143|B.1.5.12|Senegal|2020-06-17	0.0004743617	Africa
Africa|hCoV-19/Botswana/BOT0455/2020|EPI ISL 560386|B.1|Botswana|2020-03-28	Africa|hCoV-19/Senegal/68303/2020|EPI ISL 477143|B.1.5.12|Senegal|2020-06-17	0.0002709685	Africa
Africa|hCoV-19/Botswana/BOT2254/2020|EPI ISL 560390|B.1.1|Botswana|2020-04-08	Africa|hCoV-19/Senegal/68303/2020|EPI ISL 477143|B.1.5.12|Senegal|2020-06-17	0.0003421349	Africa
Africa|hCoV-19/Botswana/BOT2283/2020|EPI ISL 560385|B.1|Botswana|2020-04-07	Africa|hCoV-19/Senegal/68303/2020|EPI ISL 477143|B.1.5.12|Senegal|2020-06-17	0.0003488117	Africa
Africa|hCoV-19/Botswana/BOT2624/2020|EPI ISL 560387|B.1.1|Botswana|2020-04-05	Africa|hCoV-19/Senegal/68303/2020|EPI ISL 477143|B.1.5.12|Senegal|2020-06-17	0.0003139533	Africa
Africa|hCoV-19/Botswana/BOT4161/2020|EPI ISL 560388|B.1.1.220|Botswana|2020-04-16	Africa|hCoV-19/Senegal/68303/2020|EPI ISL 477143|B.1.5.12|Senegal|2020-06-17	0.0004148068	Africa
Africa|hCoV-19/DRC/04186/2020|EPI ISL 471411|A|Democratic Republic of the Congo|2020-04-25	Africa|hCoV-19/Senegal/68303/2020|EPI ISL 477143|B.1.5.12|Senegal|2020-06-17	0.0005420752	Africa
Africa|hCoV-19/DRC/04188/2020|EPI ISL 471413|A|Democratic Republic of the Congo|2020-04-25	Africa|hCoV-19/Senegal/68303/2020|EPI ISL 477143|B.1.5.12|Senegal|2020-06-17	0.0006290880	Africa
Africa|hCoV-19/DRC/10041/2020|EPI ISL 527543|B.1.1.275|Democratic Republic of the Congo|2020-05-22	Africa|hCoV-19/Senegal/68303/2020|EPI ISL 477143|B.1.5.12|Senegal|2020-06-17	0.0004093231	Africa
Africa|hCoV-19/DRC/10057/2020|EPI ISL 527538|B.1.1.275|Democratic Republic of the Congo|2020-05-22	Africa|hCoV-19/Senegal/68303/2020|EPI ISL 477143|B.1.5.12|Senegal|2020-06-17	0.0005284526	Africa
Africa|hCoV-19/DRC/10061/2020|EPI ISL 527521|B.1.1.275|Democratic Republic of the Congo|2020-05-22	Africa|hCoV-19/Senegal/68303/2020|EPI ISL 477143|B.1.5.12|Senegal|2020-06-17	0.0003822133	Africa
Africa|hCoV-19/DRC/10070/2020|EPI ISL 527544|B.1.178|Democratic Republic of the Congo|2020-05-22	Africa|hCoV-19/Senegal/68303/2020|EPI ISL 477143|B.1.5.12|Senegal|2020-06-17	0.0004427521	Africa
Africa|hCoV-19/DRC/10120/2020|EPI ISL 513624|B.1.1.275|Democratic Republic of the Congo|2020-05-22	Africa|hCoV-19/Senegal/68303/2020|EPI ISL 477143|B.1.5.12|Senegal|2020-06-17	0.0004579200	Africa
Africa|hCoV-19/DRC/10127/2020|EPI ISL 513625|B.1.1.275|Democratic Republic of the Congo|2020-05-22	Africa|hCoV-19/Senegal/68303/2020|EPI ISL 477143|B.1.5.12|Senegal|2020-06-17	0.0004519829	Africa
Africa|hCoV-19/DRC/10242/2020|EPI ISL 513626|B.1.84|Democratic Republic of the Congo|2020-05-22	Africa|hCoV-19/Senegal/68303/2020|EPI ISL 477143|B.1.5.12|Senegal|2020-06-17	0.0003414274	Africa
Africa|hCoV-19/DRC/10251/2020|EPI ISL 513627|B.1.128|Democratic Republic of the Congo|2020-05-22	Africa|hCoV-19/Senegal/68303/2020|EPI ISL 477143|B.1.5.12|Senegal|2020-06-17	0.0004785432	Africa
Africa|hCoV-19/DRC/10324/2020|EPI ISL 527545|B.1.214|Democratic Republic of the Congo|2020-05-22	Africa|hCoV-19/Senegal/68303/2020|EPI ISL 477143|B.1.5.12|Senegal|2020-06-17	0.0004091882	Africa
Africa|hCoV-19/DRC/10346/2020|EPI ISL 527546|B.1.214|Democratic Republic of the Congo|2020-05-22	Africa|hCoV-19/Senegal/68303/2020|EPI ISL 477143|B.1.5.12|Senegal|2020-06-17	0.0004134462	Africa
Africa|hCoV-19/DRC/10364/2020|EPI ISL 527498|B.1|Democratic Republic of the Congo|2020-05-22	Africa|hCoV-19/Senegal/68303/2020|EPI ISL 477143|B.1.5.12|Senegal|2020-06-17	0.0003087328	Africa
Africa|hCoV-19/DRC/10371/2020|EPI ISL 527489|B.1.178|Democratic Republic of the Congo|2020-05-22	Africa|hCoV-19/Senegal/68303/2020|EPI ISL 477143|B.1.5.12|Senegal|2020-06-17	0.0004435126	Africa
Africa|hCoV-19/DRC/10373/2020|EPI ISL 527495|B.1.159|Democratic Republic of the Congo|2020-05-22	Africa|hCoV-19/Senegal/68303/2020|EPI ISL 477143|B.1.5.12|Senegal|2020-06-17	0.0004099375	Africa
Africa|hCoV-19/DRC/10374/2020|EPI ISL 527539|B.1.84|Democratic Republic of the Congo|2020-05-22	Africa|hCoV-19/Senegal/68303/2020|EPI ISL 477143|B.1.5.12|Senegal|2020-06-17	0.0005956721	Africa
Africa|hCoV-19/DRC/10375/2020|EPI ISL 527499|B.1.84|Democratic Republic of the Congo|2020-05-22	Africa|hCoV-19/Senegal/68303/2020|EPI ISL 477143|B.1.5.12|Senegal|2020-06-17	0.0004790767	Africa
Africa|hCoV-19/DRC/10399/2020|EPI ISL 527491|B.1.214|Democratic Republic of the Congo|2020-05-22	Africa|hCoV-19/Senegal/68303/2020|EPI ISL 477143|B.1.5.12|Senegal|2020-06-17	0.0004094820	Africa
Africa|hCoV-19/DRC/10502/2020|EPI ISL 527547|B.1.5|Democratic Republic of the Congo|2020-05-20	Africa|hCoV-19/Senegal/68303/2020|EPI ISL 477143|B.1.5.12|Senegal|2020-06-17	0.0002384874	Africa
Africa|hCoV-19/DRC/10506/2020|EPI ISL 527524|B.1.5|Democratic Republic of the Congo|2020-05-18	Africa|hCoV-19/Senegal/68303/2020|EPI ISL 477143|B.1.5.12|Senegal|2020-06-17	0.0002442690	Africa
Africa|hCoV-19/DRC/10507/2020|EPI ISL 527492|B.1.5|Democratic Republic of the Congo|2020-05-18	Africa|hCoV-19/Senegal/68303/2020|EPI ISL 477143|B.1.5.12|Senegal|2020-06-17	0.0002730849	Africa
Africa|hCoV-19/DRC/10508/2020|EPI ISL 527494|B.1.5|Democratic Republic of the Congo|2020-05-20	Africa|hCoV-19/Senegal/68303/2020|EPI ISL 477143|B.1.5.12|Senegal|2020-06-17	0.0002716214	Africa
Africa|hCoV-19/DRC/10532/2020|EPI ISL 527532|B.1.5|Democratic Republic of the Congo|2020-05-20	Africa|hCoV-19/Senegal/68303/2020|EPI ISL 477143|B.1.5.12|Senegal|2020-06-17	0.0002444906	Africa
Africa|hCoV-19/DRC/10533/2020|EPI ISL 527548|B.1.5|Democratic Republic of the Congo|2020-05-20	Africa|hCoV-19/Senegal/68303/2020|EPI ISL 477143|B.1.5.12|Senegal|2020-06-17	0.0002726449	Africa
Africa|hCoV-19/DRC/10621/2020|EPI ISL 527526|B.1.214|Democratic Republic of the Congo|2020-05-23	Africa|hCoV-19/Senegal/68303/2020|EPI ISL 477143|B.1.5.12|Senegal|2020-06-17	0.0003834119	Africa
Africa|hCoV-19/DRC/10640/2020|EPI ISL 527541|B.1|Democratic Republic of the Congo|2020-05-22	Africa|hCoV-19/Senegal/68303/2020|EPI ISL 477143|B.1.5.12|Senegal|2020-06-17	0.0005643605	Africa
Africa|hCoV-19/DRC/10644/2020|EPI ISL 527549|B.1|Democratic Republic of the Congo|2020-05-22	Africa|hCoV-19/Senegal/68303/2020|EPI ISL 477143|B.1.5.12|Senegal|2020-06-17	0.0005453401	Africa
Africa|hCoV-19/DRC/10728/2020|EPI ISL 513628|B.1.5|Democratic Republic of the Congo|2020-05-23	Africa|hCoV-19/Senegal/68303/2020|EPI ISL 477143|B.1.5.12|Senegal|2020-06-17	0.0002824036	Africa
Africa|hCoV-19/DRC/10731/2020|EPI ISL 513629|B.1.1.1|Democratic Republic of the Congo|2020-05-23	Africa|hCoV-19/Senegal/68303/2020|EPI ISL 477143|B.1.5.12|Senegal|2020-06-17	0.0005335474	Africa
Africa|hCoV-19/DRC/10733/2020|EPI ISL 513630|B.1|Democratic Republic of the Congo|2020-05-23	Africa|hCoV-19/Senegal/68303/2020|EPI ISL 477143|B.1.5.12|Senegal|2020-06-17	0.0004085894	Africa
Africa|hCoV-19/DRC/108/2020|EPI ISL 417948|B.1.128|Democratic Republic of the Congo|2020-03-19	Africa|hCoV-19/Senegal/68303/2020|EPI ISL 477143|B.1.5.12|Senegal|2020-06-17	0.0003730861	Africa
Africa|hCoV-19/DRC/10885/2020|EPI ISL 513631|B.1.84|Democratic Republic of the Congo|2020-05-23	Africa|hCoV-19/Senegal/68303/2020|EPI ISL 477143|B.1.5.12|Senegal|2020-06-17	0.0004115561	Africa
Africa|hCoV-19/DRC/10902/2020|EPI ISL 527490|B.1.178|Democratic Republic of the Congo|2020-05-23	Africa|hCoV-19/Senegal/68303/2020|EPI ISL 477143|B.1.5.12|Senegal|2020-06-17	0.0003749925	Africa
Africa|hCoV-19/DRC/10913/2020|EPI ISL 527507|B.1.84|Democratic Republic of the Congo|2020-05-24	Africa|hCoV-19/Senegal/68303/2020|EPI ISL 477143|B.1.5.12|Senegal|2020-06-17	0.0004820286	Africa
Africa|hCoV-19/DRC/11005/2020|EPI ISL 527550|B.1.159|Democratic Republic of the Congo|2020-05-24	Africa|hCoV-19/Senegal/68303/2020|EPI ISL 477143|B.1.5.12|Senegal|2020-06-17	0.0005113827	Africa
Africa|hCoV-19/DRC/11008/2020|EPI ISL 527503|B.1.159|Democratic Republic of the Congo|2020-05-24	Africa|hCoV-19/Senegal/68303/2020|EPI ISL 477143|B.1.5.12|Senegal|2020-06-17	0.0004471436	Africa
Africa|hCoV-19/DRC/11022/2020|EPI ISL 527551|B.1.214|Democratic Republic of the Congo|2020-05-24	Africa|hCoV-19/Senegal/68303/2020|EPI ISL 477143|B.1.5.12|Senegal|2020-06-17	0.0004774558	Africa
Africa|hCoV-19/DRC/11024/2020|EPI ISL 527552|B.1.149|Democratic Republic of the Congo|2020-05-24	Africa|hCoV-19/Senegal/68303/2020|EPI ISL 477143|B.1.5.12|Senegal|2020-06-17	0.0005162240	Africa
Africa|hCoV-19/DRC/11026/2020|EPI ISL 527553|B.1.149|Democratic Republic of the Congo|2020-05-24	Africa|hCoV-19/Senegal/68303/2020|EPI ISL 477143|B.1.5.12|Senegal|2020-06-17	0.0003749671	Africa
Africa|hCoV-19/DRC/11031/2020|EPI ISL 527554|B.1.214|Democratic Republic of the Congo|2020-05-24	Africa|hCoV-19/Senegal/68303/2020|EPI ISL 477143|B.1.5.12|Senegal|2020-06-17	0.0004093659	Africa
Africa|hCoV-19/DRC/11041/2020|EPI ISL 527555|B.1|Democratic Republic of the Congo|2020-05-24	Africa|hCoV-19/Senegal/68303/2020|EPI ISL 477143|B.1.5.12|Senegal|2020-06-17	0.0003751292	Africa
Africa|hCoV-19/DRC/11057/2020|EPI ISL 527528|B.1.5|Democratic Republic of the Congo|2020-05-24	Africa|hCoV-19/Senegal/68303/2020|EPI ISL 477143|B.1.5.12|Senegal|2020-06-17	0.0003139650	Africa
Africa|hCoV-19/DRC/11078/2020|EPI ISL 527514|B.1|Democratic Republic of the Congo|2020-05-24	Africa|hCoV-19/Senegal/68303/2020|EPI ISL 477143|B.1.5.12|Senegal|2020-06-17	0.0004143863	Africa
Africa|hCoV-19/DRC/11079/2020|EPI ISL 527500|B.1.214|Democratic Republic of the Congo|2020-05-24	Africa|hCoV-19/Senegal/68303/2020|EPI ISL 477143|B.1.5.12|Senegal|2020-06-17	0.0003428507	Africa
Africa|hCoV-19/DRC/11093/2020|EPI ISL 527527|B.1.5|Democratic Republic of the Congo|2020-05-24	Africa|hCoV-19/Senegal/68303/2020|EPI ISL 477143|B.1.5.12|Senegal|2020-06-17	0.0003848374	Africa
Africa|hCoV-19/DRC/11096/2020|EPI ISL 527522|B.1|Democratic Republic of the Congo|2020-05-24	Africa|hCoV-19/Senegal/68303/2020|EPI ISL 477143|B.1.5.12|Senegal|2020-06-17	0.0003823552	Africa
Africa|hCoV-19/DRC/11114/2020|EPI ISL 527534|B.1.214|Democratic Republic of the Congo|2020-05-25	Africa|hCoV-19/Senegal/68303/2020|EPI ISL 477143|B.1.5.12|Senegal|2020-06-17	0.0004544616	Africa
Africa|hCoV-19/DRC/11123/2020|EPI ISL 527496|B.1.84|Democratic Republic of the Congo|2020-05-24	Africa|hCoV-19/Senegal/68303/2020|EPI ISL 477143|B.1.5.12|Senegal|2020-06-17	0.0003757895	Africa
Africa|hCoV-19/DRC/11134/2020|EPI ISL 527518|B.1.5|Democratic Republic of the Congo|2020-05-24	Africa|hCoV-19/Senegal/68303/2020|EPI ISL 477143|B.1.5.12|Senegal|2020-06-17	0.0002772403	Africa
Africa|hCoV-19/DRC/11143/2020|EPI ISL 527556|B.1|Democratic Republic of the Congo|2020-05-24	Africa|hCoV-19/Senegal/68303/2020|EPI ISL 477143|B.1.5.12|Senegal|2020-06-17	0.0005114454	Africa
Africa|hCoV-19/DRC/11145/2020|EPI ISL 527501|B.1.214|Democratic Republic of the Congo|2020-05-24	Africa|hCoV-19/Senegal/68303/2020|EPI ISL 477143|B.1.5.12|Senegal|2020-06-17	0.0004803696	Africa
Africa|hCoV-19/DRC/11148/2020|EPI ISL 527525|B.1.178|Democratic Republic of the Congo|2020-05-24	Africa|hCoV-19/Senegal/68303/2020|EPI ISL 477143|B.1.5.12|Senegal|2020-06-17	0.0004548812	Africa
Africa|hCoV-19/DRC/11157/2020|EPI ISL 527530|B.1|Democratic Republic of the Congo|2020-05-25	Africa|hCoV-19/Senegal/68303/2020|EPI ISL 477143|B.1.5.12|Senegal|2020-06-17	0.0004521697	Africa
Africa|hCoV-19/DRC/11187/2020|EPI ISL 527523|B.1.1.275|Democratic Republic of the Congo|2020-05-23	Africa|hCoV-19/Senegal/68303/2020|EPI ISL 477143|B.1.5.12|Senegal|2020-06-17	0.0004873994	Africa
Africa|hCoV-19/DRC/11191/2020|EPI ISL 527506|B.1.1.275|Democratic Republic of the Congo|2020-05-23	Africa|hCoV-19/Senegal/68303/2020|EPI ISL 477143|B.1.5.12|Senegal|2020-06-17	0.0003778693	Africa
Africa|hCoV-19/DRC/11252/2020|EPI ISL 527557|B.1.1.275|Democratic Republic of the Congo|2020-05-21	Africa|hCoV-19/Senegal/68303/2020|EPI ISL 477143|B.1.5.12|Senegal|2020-06-17	0.0005453388	Africa
Africa|hCoV-19/DRC/11260/2020|EPI ISL 527558|B.1.1.275|Democratic Republic of the Congo|2020-05-23	Africa|hCoV-19/Senegal/68303/2020|EPI ISL 477143|B.1.5.12|Senegal|2020-06-17	0.0004091380	Africa
Africa|hCoV-19/DRC/1131/2020|EPI ISL 429255|B.1.5|Democratic Republic of the Congo|2020-04-05	Africa|hCoV-19/Senegal/68303/2020|EPI ISL 477143|B.1.5.12|Senegal|2020-06-17	0.0002711890	Africa
Africa|hCoV-19/DRC/11310/2020|EPI ISL 527529|B.1.149|Democratic Republic of the Congo|2020-05-25	Africa|hCoV-19/Senegal/68303/2020|EPI ISL 477143|B.1.5.12|Senegal|2020-06-17	0.0003841943	Africa
Africa|hCoV-19/DRC/11318/2020|EPI ISL 527559|B.1.149|Democratic Republic of the Congo|2020-05-25	Africa|hCoV-19/Senegal/68303/2020|EPI ISL 477143|B.1.5.12|Senegal|2020-06-17	0.0003729422	Africa
Africa|hCoV-19/DRC/11326/2020|EPI ISL 527508|B.1|Democratic Republic of the Congo|2020-05-25	Africa|hCoV-19/Senegal/68303/2020|EPI ISL 477143|B.1.5.12|Senegal|2020-06-17	0.0003787226	Africa
Africa|hCoV-19/DRC/11334/2020|EPI ISL 527504|B.1.178|Democratic Republic of the Congo|2020-05-25	Africa|hCoV-19/Senegal/68303/2020|EPI ISL 477143|B.1.5.12|Senegal|2020-06-17	0.0003781836	Africa
Africa|hCoV-19/DRC/11337/2020|EPI ISL 527510|B.1.84|Democratic Republic of the Congo|2020-05-25	Africa|hCoV-19/Senegal/68303/2020|EPI ISL 477143|B.1.5.12|Senegal|2020-06-17	0.0004482281	Africa
Africa|hCoV-19/DRC/11341/2020|EPI ISL 527509|B.1.1.275|Democratic Republic of the Congo|2020-05-25	Africa|hCoV-19/Senegal/68303/2020|EPI ISL 477143|B.1.5.12|Senegal|2020-06-17	0.0004823510	Africa
Africa|hCoV-19/DRC/11348/2020|EPI ISL 527560|B.1.149|Democratic Republic of the Congo|2020-05-25	Africa|hCoV-19/Senegal/68303/2020|EPI ISL 477143|B.1.5.12|Senegal|2020-06-17	0.0003732708	Africa
Africa|hCoV-19/DRC/11369/2020|EPI ISL 527537|B.1.214|Democratic Republic of the Congo|2020-05-25	Africa|hCoV-19/Senegal/68303/2020|EPI ISL 477143|B.1.5.12|Senegal|2020-06-17	0.0004209570	Africa
Africa|hCoV-19/DRC/11376/2020|EPI ISL 527513|B.1.214|Democratic Republic of the Congo|2020-05-25	Africa|hCoV-19/Senegal/68303/2020|EPI ISL 477143|B.1.5.12|Senegal|2020-06-17	0.0004486304	Africa
Africa|hCoV-19/DRC/11411/2020|EPI ISL 527561|B.1.5|Democratic Republic of the Congo|2020-05-25	Africa|hCoV-19/Senegal/68303/2020|EPI ISL 477143|B.1.5.12|Senegal|2020-06-17	0.0003407522	Africa
Africa|hCoV-19/DRC/11450/2020|EPI ISL 527516|B.1.5|Democratic Republic of the Congo|2020-05-25	Africa|hCoV-19/Senegal/68303/2020|EPI ISL 477143|B.1.5.12|Senegal|2020-06-17	0.0002800255	Africa
Africa|hCoV-19/DRC/11458/2020|EPI ISL 527497|B.1.5|Democratic Republic of the Congo|2020-05-25	Africa|hCoV-19/Senegal/68303/2020|EPI ISL 477143|B.1.5.12|Senegal|2020-06-17	0.0004130093	Africa
Africa|hCoV-19/DRC/11460/2020|EPI ISL 527562|B.1.214|Democratic Republic of the Congo|2020-05-25	Africa|hCoV-19/Senegal/68303/2020|EPI ISL 477143|B.1.5.12|Senegal|2020-06-17	0.0005513318	Africa
Africa|hCoV-19/DRC/11472/2020|EPI ISL 527502|B.1.214|Democratic Republic of the Congo|2020-05-25	Africa|hCoV-19/Senegal/68303/2020|EPI ISL 477143|B.1.5.12|Senegal|2020-06-17	0.0004798564	Africa
Africa|hCoV-19/DRC/11477/2020|EPI ISL 527563|B.1.84|Democratic Republic of the Congo|2020-05-25	Africa|hCoV-19/Senegal/68303/2020|EPI ISL 477143|B.1.5.12|Senegal|2020-06-17	0.0003063753	Africa
Africa|hCoV-19/DRC/11486/2020|EPI ISL 527564|B.1.214|Democratic Republic of the Congo|2020-05-25	Africa|hCoV-19/Senegal/68303/2020|EPI ISL 477143|B.1.5.12|Senegal|2020-06-17	0.0004773313	Africa
Africa|hCoV-19/DRC/11487/2020|EPI ISL 527505|B.1|Democratic Republic of the Congo|2020-05-25	Africa|hCoV-19/Senegal/68303/2020|EPI ISL 477143|B.1.5.12|Senegal|2020-06-17	0.0004133791	Africa
Africa|hCoV-19/DRC/11507/2020|EPI ISL 527512|B.1|Democratic Republic of the Congo|2020-05-25	Africa|hCoV-19/Senegal/68303/2020|EPI ISL 477143|B.1.5.12|Senegal|2020-06-17	0.0004476516	Africa
Africa|hCoV-19/DRC/1151/2020|EPI ISL 447596|B.38|Democratic Republic of the Congo|2020-04-05	Africa|hCoV-19/Senegal/68303/2020|EPI ISL 477143|B.1.5.12|Senegal|2020-06-17	0.0006116149	Africa
Africa|hCoV-19/DRC/11511/2020|EPI ISL 527511|B.1.214|Democratic Republic of the Congo|2020-05-25	Africa|hCoV-19/Senegal/68303/2020|EPI ISL 477143|B.1.5.12|Senegal|2020-06-17	0.0004828055	Africa
Africa|hCoV-19/DRC/11572/2020|EPI ISL 527565|B.1.214|Democratic Republic of the Congo|2020-05-25	Africa|hCoV-19/Senegal/68303/2020|EPI ISL 477143|B.1.5.12|Senegal|2020-06-17	0.0003745763	Africa
Africa|hCoV-19/DRC/11576/2020|EPI ISL 527517|B.1|Democratic Republic of the Congo|2020-05-25	Africa|hCoV-19/Senegal/68303/2020|EPI ISL 477143|B.1.5.12|Senegal|2020-06-17	0.0003814810	Africa
Africa|hCoV-19/DRC/11583/2020|EPI ISL 527542|B.1|Democratic Republic of the Congo|2020-05-25	Africa|hCoV-19/Senegal/68303/2020|EPI ISL 477143|B.1.5.12|Senegal|2020-06-17	0.0004241143	Africa
Africa|hCoV-19/DRC/11616/2020|EPI ISL 527519|B.1|Democratic Republic of the Congo|2020-05-25	Africa|hCoV-19/Senegal/68303/2020|EPI ISL 477143|B.1.5.12|Senegal|2020-06-17	0.0003808198	Africa
Africa|hCoV-19/DRC/11623/2020|EPI ISL 527566|B.1.5|Democratic Republic of the Congo|2020-05-25	Africa|hCoV-19/Senegal/68303/2020|EPI ISL 477143|B.1.5.12|Senegal|2020-06-17	0.0003751283	Africa
Africa|hCoV-19/DRC/11624/2020|EPI ISL 527567|B.1.149|Democratic Republic of the Congo|2020-05-25	Africa|hCoV-19/Senegal/68303/2020|EPI ISL 477143|B.1.5.12|Senegal|2020-06-17	0.0003749463	Africa
Africa|hCoV-19/DRC/11631/2020|EPI ISL 527568|B.1.149|Democratic Republic of the Congo|2020-05-25	Africa|hCoV-19/Senegal/68303/2020|EPI ISL 477143|B.1.5.12|Senegal|2020-06-17	0.0003753299	Africa
Africa|hCoV-19/DRC/11632/2020|EPI ISL 527493|B.1|Democratic Republic of the Congo|2020-05-25	Africa|hCoV-19/Senegal/68303/2020|EPI ISL 477143|B.1.5.12|Senegal|2020-06-17	0.0004098032	Africa
Africa|hCoV-19/DRC/11635/2020|EPI ISL 527540|B.1.214|Democratic Republic of the Congo|2020-05-25	Africa|hCoV-19/Senegal/68303/2020|EPI ISL 477143|B.1.5.12|Senegal|2020-06-17	0.0004220272	Africa
Africa|hCoV-19/DRC/11640/2020|EPI ISL 527535|B.1.178|Democratic Republic of the Congo|2020-05-25	Africa|hCoV-19/Senegal/68303/2020|EPI ISL 477143|B.1.5.12|Senegal|2020-06-17	0.0004882054	Africa
Africa|hCoV-19/DRC/11643/2020|EPI ISL 527520|B.1.5|Democratic Republic of the Congo|2020-05-25	Africa|hCoV-19/Senegal/68303/2020|EPI ISL 477143|B.1.5.12|Senegal|2020-06-17	0.0003817134	Africa
Africa|hCoV-19/DRC/11648/2020|EPI ISL 527569|B.1.6|Democratic Republic of the Congo|2020-05-25	Africa|hCoV-19/Senegal/68303/2020|EPI ISL 477143|B.1.5.12|Senegal|2020-06-17	0.0004077759	Africa
Africa|hCoV-19/DRC/11652/2020|EPI ISL 527570|B.1.149|Democratic Republic of the Congo|2020-05-25	Africa|hCoV-19/Senegal/68303/2020|EPI ISL 477143|B.1.5.12|Senegal|2020-06-17	0.0003748424	Africa
Africa|hCoV-19/DRC/11653/2020|EPI ISL 527533|B.1.84|Democratic Republic of the Congo|2020-05-25	Africa|hCoV-19/Senegal/68303/2020|EPI ISL 477143|B.1.5.12|Senegal|2020-06-17	0.0003491743	Africa
Africa|hCoV-19/DRC/11676/2020|EPI ISL 527531|B.1|Democratic Republic of the Congo|2020-05-26	Africa|hCoV-19/Senegal/68303/2020|EPI ISL 477143|B.1.5.12|Senegal|2020-06-17	0.0005612419	Africa
Africa|hCoV-19/DRC/11677/2020|EPI ISL 527515|B.1.214|Democratic Republic of the Congo|2020-05-26	Africa|hCoV-19/Senegal/68303/2020|EPI ISL 477143|B.1.5.12|Senegal|2020-06-17	0.0004849816	Africa
Africa|hCoV-19/DRC/11732/2020|EPI ISL 527536|B.1.214|Democratic Republic of the Congo|2020-05-26	Africa|hCoV-19/Senegal/68303/2020|EPI ISL 477143|B.1.5.12|Senegal|2020-06-17	0.0003490734	Africa
Africa|hCoV-19/DRC/11733/2020|EPI ISL 527571|B.1.149|Democratic Republic of the Congo|2020-05-26	Africa|hCoV-19/Senegal/68303/2020|EPI ISL 477143|B.1.5.12|Senegal|2020-06-17	0.0003729193	Africa
Africa|hCoV-19/DRC/11806/2020|EPI ISL 527572|B.1.214|Democratic Republic of the Congo|2020-05-26	Africa|hCoV-19/Senegal/68303/2020|EPI ISL 477143|B.1.5.12|Senegal|2020-06-17	0.0004771036	Africa
Africa|hCoV-19/DRC/1234/2020|EPI ISL 429258|B.1.5|Democratic Republic of the Congo|2020-04-06	Africa|hCoV-19/Senegal/68303/2020|EPI ISL 477143|B.1.5.12|Senegal|2020-06-17	0.0002856225	Africa
Africa|hCoV-19/DRC/1249/2020|EPI ISL 429259|B.1.5|Democratic Republic of the Congo|2020-04-06	Africa|hCoV-19/Senegal/68303/2020|EPI ISL 477143|B.1.5.12|Senegal|2020-06-17	0.0002723706	Africa
Africa|hCoV-19/DRC/1319/2020|EPI ISL 431011|B.1.128|Democratic Republic of the Congo|2020-04-07	Africa|hCoV-19/Senegal/68303/2020|EPI ISL 477143|B.1.5.12|Senegal|2020-06-17	0.0003741215	Africa
Africa|hCoV-19/DRC/1324/2020|EPI ISL 435033|B.1.128|Democratic Republic of the Congo|2020-04-07	Africa|hCoV-19/Senegal/68303/2020|EPI ISL 477143|B.1.5.12|Senegal|2020-06-17	0.0003731693	Africa
Africa|hCoV-19/DRC/1326/2020|EPI ISL 435116|B.1|Democratic Republic of the Congo|2020-04-07	Africa|hCoV-19/Senegal/68303/2020|EPI ISL 477143|B.1.5.12|Senegal|2020-06-17	0.0003460855	Africa
Africa|hCoV-19/DRC/1375/2020|EPI ISL 435117|B.1.1.1|Democratic Republic of the Congo|2020-04-07	Africa|hCoV-19/Senegal/68303/2020|EPI ISL 477143|B.1.5.12|Senegal|2020-06-17	0.0005175901	Africa
Africa|hCoV-19/DRC/1376/2020|EPI ISL 431012|B.1.1.1|Democratic Republic of the Congo|2020-04-07	Africa|hCoV-19/Senegal/68303/2020|EPI ISL 477143|B.1.5.12|Senegal|2020-06-17	0.0004789473	Africa
Africa|hCoV-19/DRC/1377/2020|EPI ISL 434678|B.1.1.1|Democratic Republic of the Congo|2020-04-07	Africa|hCoV-19/Senegal/68303/2020|EPI ISL 477143|B.1.5.12|Senegal|2020-06-17	0.0004410121	Africa
Africa|hCoV-19/DRC/1378/2020|EPI ISL 435118|B.1.1.1|Democratic Republic of the Congo|2020-04-07	Africa|hCoV-19/Senegal/68303/2020|EPI ISL 477143|B.1.5.12|Senegal|2020-06-17	0.0004775004	Africa
Africa|hCoV-19/DRC/1382/2020|EPI ISL 435113|B.1.1.1|Democratic Republic of the Congo|2020-04-07	Africa|hCoV-19/Senegal/68303/2020|EPI ISL 477143|B.1.5.12|Senegal|2020-06-17	0.0004866379	Africa
Africa|hCoV-19/DRC/1397/2020|EPI ISL 434679|B.1.1.1|Democratic Republic of the Congo|2020-04-07	Africa|hCoV-19/Senegal/68303/2020|EPI ISL 477143|B.1.5.12|Senegal|2020-06-17	0.0004789146	Africa
Africa|hCoV-19/DRC/1398/2020|EPI ISL 435114|B.1.1.1|Democratic Republic of the Congo|2020-04-07	Africa|hCoV-19/Senegal/68303/2020|EPI ISL 477143|B.1.5.12|Senegal|2020-06-17	0.0004405486	Africa
Africa|hCoV-19/DRC/1422/2020|EPI ISL 434680|B.1.149|Democratic Republic of the Congo|2020-04-08	Africa|hCoV-19/Senegal/68303/2020|EPI ISL 477143|B.1.5.12|Senegal|2020-06-17	0.0003791219	Africa
Africa|hCoV-19/DRC/1423/2020|EPI ISL 434710|B.1.149|Democratic Republic of the Congo|2020-04-08	Africa|hCoV-19/Senegal/68303/2020|EPI ISL 477143|B.1.5.12|Senegal|2020-06-17	0.0003387968	Africa
Africa|hCoV-19/DRC/1486/2020|EPI ISL 434711|B.1|Democratic Republic of the Congo|2020-04-08	Africa|hCoV-19/Senegal/68303/2020|EPI ISL 477143|B.1.5.12|Senegal|2020-06-17	0.0003143084	Africa
Africa|hCoV-19/DRC/1516/2020|EPI ISL 435032|B.1.5|Democratic Republic of the Congo|2020-04-09	Africa|hCoV-19/Senegal/68303/2020|EPI ISL 477143|B.1.5.12|Senegal|2020-06-17	0.0002709685	Africa
Africa|hCoV-19/DRC/1565/2020|EPI ISL 434681|B.1|Democratic Republic of the Congo|2020-04-09	Africa|hCoV-19/Senegal/68303/2020|EPI ISL 477143|B.1.5.12|Senegal|2020-06-17	0.0003086323	Africa
Africa|hCoV-19/DRC/158/2020|EPI ISL 417950|B.40|Democratic Republic of the Congo|2020-03-20	Africa|hCoV-19/Senegal/68303/2020|EPI ISL 477143|B.1.5.12|Senegal|2020-06-17	0.0006099121	Africa
Africa|hCoV-19/DRC/1715/2020|EPI ISL 435156|B.1.84|Democratic Republic of the Congo|2020-04-10	Africa|hCoV-19/Senegal/68303/2020|EPI ISL 477143|B.1.5.12|Senegal|2020-06-17	0.0003396570	Africa
Africa|hCoV-19/DRC/1767/2020|EPI ISL 435157|B.1.5|Democratic Republic of the Congo|2020-04-10	Africa|hCoV-19/Senegal/68303/2020|EPI ISL 477143|B.1.5.12|Senegal|2020-06-17	0.0002808973	Africa
Africa|hCoV-19/DRC/1779/2020|EPI ISL 435158|C.14|Democratic Republic of the Congo|2020-04-10	Africa|hCoV-19/Senegal/68303/2020|EPI ISL 477143|B.1.5.12|Senegal|2020-06-17	0.0005570586	Africa
Africa|hCoV-19/DRC/191/2020|EPI ISL 417955|B.1.128|Democratic Republic of the Congo|2020-03-21	Africa|hCoV-19/Senegal/68303/2020|EPI ISL 477143|B.1.5.12|Senegal|2020-06-17	0.0003729086	Africa
Africa|hCoV-19/DRC/1952/2020|EPI ISL 435159|B.1.5|Democratic Republic of the Congo|2020-04-11	Africa|hCoV-19/Senegal/68303/2020|EPI ISL 477143|B.1.5.12|Senegal|2020-06-17	0.0002771058	Africa
Africa|hCoV-19/DRC/1982/2020|EPI ISL 435160|B.1|Democratic Republic of the Congo|2020-04-12	Africa|hCoV-19/Senegal/68303/2020|EPI ISL 477143|B.1.5.12|Senegal|2020-06-17	0.0003105460	Africa
Africa|hCoV-19/DRC/2047/2020|EPI ISL 435161|B.1.1.1|Democratic Republic of the Congo|2020-04-12	Africa|hCoV-19/Senegal/68303/2020|EPI ISL 477143|B.1.5.12|Senegal|2020-06-17	0.0004455306	Africa
Africa|hCoV-19/DRC/2063/2020|EPI ISL 435162|B.1|Democratic Republic of the Congo|2020-04-12	Africa|hCoV-19/Senegal/68303/2020|EPI ISL 477143|B.1.5.12|Senegal|2020-06-17	0.0002762130	Africa
Africa|hCoV-19/DRC/2120/2020|EPI ISL 435163|B.1.149|Democratic Republic of the Congo|2020-04-12	Africa|hCoV-19/Senegal/68303/2020|EPI ISL 477143|B.1.5.12|Senegal|2020-06-17	0.0003394518	Africa
Africa|hCoV-19/DRC/2121/2020|EPI ISL 435164|B.1.149|Democratic Republic of the Congo|2020-04-12	Africa|hCoV-19/Senegal/68303/2020|EPI ISL 477143|B.1.5.12|Senegal|2020-06-17	0.0003445740	Africa
Africa|hCoV-19/DRC/2122/2020|EPI ISL 435165|B.1.149|Democratic Republic of the Congo|2020-04-13	Africa|hCoV-19/Senegal/68303/2020|EPI ISL 477143|B.1.5.12|Senegal|2020-06-17	0.0004208286	Africa
Africa|hCoV-19/DRC/2125/2020|EPI ISL 435166|B.1.149|Democratic Republic of the Congo|2020-04-13	Africa|hCoV-19/Senegal/68303/2020|EPI ISL 477143|B.1.5.12|Senegal|2020-06-17	0.0003457543	Africa
Africa|hCoV-19/DRC/2128/2020|EPI ISL 435167|B.1|Democratic Republic of the Congo|2020-04-13	Africa|hCoV-19/Senegal/68303/2020|EPI ISL 477143|B.1.5.12|Senegal|2020-06-17	0.0002821453	Africa
Africa|hCoV-19/DRC/2133/2020|EPI ISL 435168|B.1.128|Democratic Republic of the Congo|2020-04-13	Africa|hCoV-19/Senegal/68303/2020|EPI ISL 477143|B.1.5.12|Senegal|2020-06-17	0.0003847415	Africa
Africa|hCoV-19/DRC/214/2020|EPI ISL 420030|B.1.6|Democratic Republic of the Congo|2020-03-21	Africa|hCoV-19/Senegal/68303/2020|EPI ISL 477143|B.1.5.12|Senegal|2020-06-17	0.0002719518	Africa
Africa|hCoV-19/DRC/215/2020|EPI ISL 420031|B.1.1.1|Democratic Republic of the Congo|2020-03-21	Africa|hCoV-19/Senegal/68303/2020|EPI ISL 477143|B.1.5.12|Senegal|2020-06-17	0.0004800375	Africa
Africa|hCoV-19/DRC/2169/2020|EPI ISL 436194|B.1.5|Democratic Republic of the Congo|2020-04-13	Africa|hCoV-19/Senegal/68303/2020|EPI ISL 477143|B.1.5.12|Senegal|2020-06-17	0.0003147235	Africa
Africa|hCoV-19/DRC/2299/2020|EPI ISL 436412|B.1.5|Democratic Republic of the Congo|2020-04-14	Africa|hCoV-19/Senegal/68303/2020|EPI ISL 477143|B.1.5.12|Senegal|2020-06-17	0.0003390236	Africa
Africa|hCoV-19/DRC/236/2020|EPI ISL 420032|B.1.128|Democratic Republic of the Congo|2020-03-22	Africa|hCoV-19/Senegal/68303/2020|EPI ISL 477143|B.1.5.12|Senegal|2020-06-17	0.0003736342	Africa
Africa|hCoV-19/DRC/2363/2020|EPI ISL 437194|B.1.84|Democratic Republic of the Congo|2020-04-14	Africa|hCoV-19/Senegal/68303/2020|EPI ISL 477143|B.1.5.12|Senegal|2020-06-17	0.0003050873	Africa
Africa|hCoV-19/DRC/2384/2020|EPI ISL 437196|B.1.149|Democratic Republic of the Congo|2020-04-14	Africa|hCoV-19/Senegal/68303/2020|EPI ISL 477143|B.1.5.12|Senegal|2020-06-17	0.0003452521	Africa
Africa|hCoV-19/DRC/241/2020|EPI ISL 420033|B.1.1.75|Democratic Republic of the Congo|2020-03-22	Africa|hCoV-19/Senegal/68303/2020|EPI ISL 477143|B.1.5.12|Senegal|2020-06-17	0.0004076688	Africa
Africa|hCoV-19/DRC/243/2020|EPI ISL 420034|B.1|Democratic Republic of the Congo|2020-03-22	Africa|hCoV-19/Senegal/68303/2020|EPI ISL 477143|B.1.5.12|Senegal|2020-06-17	0.0003109674	Africa
Africa|hCoV-19/DRC/248/2020|EPI ISL 420035|B.1.5|Democratic Republic of the Congo|2020-03-22	Africa|hCoV-19/Senegal/68303/2020|EPI ISL 477143|B.1.5.12|Senegal|2020-06-17	0.0002377423	Africa
Africa|hCoV-19/DRC/2496/2020|EPI ISL 437337|B.1.149|Democratic Republic of the Congo|2020-04-15	Africa|hCoV-19/Senegal/68303/2020|EPI ISL 477143|B.1.5.12|Senegal|2020-06-17	0.0003726209	Africa
Africa|hCoV-19/DRC/2529/2020|EPI ISL 437338|B.1.178|Democratic Republic of the Congo|2020-04-15	Africa|hCoV-19/Senegal/68303/2020|EPI ISL 477143|B.1.5.12|Senegal|2020-06-17	0.0003387393	Africa
Africa|hCoV-19/DRC/253/2020|EPI ISL 420838|B.1.5|Democratic Republic of the Congo|2020-03-22	Africa|hCoV-19/Senegal/68303/2020|EPI ISL 477143|B.1.5.12|Senegal|2020-06-17	0.0002375728	Africa
Africa|hCoV-19/DRC/2536/2020|EPI ISL 437339|B.1|Democratic Republic of the Congo|2020-04-15	Africa|hCoV-19/Senegal/68303/2020|EPI ISL 477143|B.1.5.12|Senegal|2020-06-17	0.0003387392	Africa
Africa|hCoV-19/DRC/254/2020|EPI ISL 420839|B.1|Democratic Republic of the Congo|2020-03-22	Africa|hCoV-19/Senegal/68303/2020|EPI ISL 477143|B.1.5.12|Senegal|2020-06-17	0.0003068128	Africa
Africa|hCoV-19/DRC/2563/2020|EPI ISL 437340|B.1.9|Democratic Republic of the Congo|2020-04-15	Africa|hCoV-19/Senegal/68303/2020|EPI ISL 477143|B.1.5.12|Senegal|2020-06-17	0.0005420499	Africa
Africa|hCoV-19/DRC/2580/2020|EPI ISL 437341|B.1.5|Democratic Republic of the Congo|2020-04-15	Africa|hCoV-19/Senegal/68303/2020|EPI ISL 477143|B.1.5.12|Senegal|2020-06-17	0.0002710575	Africa
Africa|hCoV-19/DRC/2644/2020|EPI ISL 437342|B.1.84|Democratic Republic of the Congo|2020-04-15	Africa|hCoV-19/Senegal/68303/2020|EPI ISL 477143|B.1.5.12|Senegal|2020-06-17	0.0003761262	Africa
Africa|hCoV-19/DRC/2670/2020|EPI ISL 437343|B.1.9|Democratic Republic of the Congo|2020-04-15	Africa|hCoV-19/Senegal/68303/2020|EPI ISL 477143|B.1.5.12|Senegal|2020-06-17	0.0005759794	Africa
Africa|hCoV-19/DRC/2727/2020|EPI ISL 437344|B.1|Democratic Republic of the Congo|2020-04-16	Africa|hCoV-19/Senegal/68303/2020|EPI ISL 477143|B.1.5.12|Senegal|2020-06-17	0.0002755751	Africa
Africa|hCoV-19/DRC/2728/2020|EPI ISL 437345|B.1.84|Democratic Republic of the Congo|2020-04-16	Africa|hCoV-19/Senegal/68303/2020|EPI ISL 477143|B.1.5.12|Senegal|2020-06-17	0.0003098390	Africa
Africa|hCoV-19/DRC/2813/2020|EPI ISL 437346|C.14|Democratic Republic of the Congo|2020-04-16	Africa|hCoV-19/Senegal/68303/2020|EPI ISL 477143|B.1.5.12|Senegal|2020-06-17	0.0005760246	Africa
Africa|hCoV-19/DRC/2819/2020|EPI ISL 437347|B.1|Democratic Republic of the Congo|2020-04-16	Africa|hCoV-19/Senegal/68303/2020|EPI ISL 477143|B.1.5.12|Senegal|2020-06-17	0.0003777472	Africa
Africa|hCoV-19/DRC/2827/2020|EPI ISL 437348|B.1|Democratic Republic of the Congo|2020-04-16	Africa|hCoV-19/Senegal/68303/2020|EPI ISL 477143|B.1.5.12|Senegal|2020-06-17	0.0002709565	Africa
Africa|hCoV-19/DRC/2855/2020|EPI ISL 437350|B.1|Democratic Republic of the Congo|2020-04-16	Africa|hCoV-19/Senegal/68303/2020|EPI ISL 477143|B.1.5.12|Senegal|2020-06-17	0.0003048591	Africa
Africa|hCoV-19/DRC/2864/2020|EPI ISL 437351|B.1|Democratic Republic of the Congo|2020-04-16	Africa|hCoV-19/Senegal/68303/2020|EPI ISL 477143|B.1.5.12|Senegal|2020-06-17	0.0003055077	Africa
Africa|hCoV-19/DRC/2904/2020|EPI ISL 437352|B.1|Democratic Republic of the Congo|2020-04-17	Africa|hCoV-19/Senegal/68303/2020|EPI ISL 477143|B.1.5.12|Senegal|2020-06-17	0.0003048590	Africa
Africa|hCoV-19/DRC/2938/2020|EPI ISL 437353|B.1.275|Democratic Republic of the Congo|2020-04-17	Africa|hCoV-19/Senegal/68303/2020|EPI ISL 477143|B.1.5.12|Senegal|2020-06-17	0.0004866977	Africa
Africa|hCoV-19/DRC/2939/2020|EPI ISL 437354|B.1|Democratic Republic of the Congo|2020-04-17	Africa|hCoV-19/Senegal/68303/2020|EPI ISL 477143|B.1.5.12|Senegal|2020-06-17	0.0004065598	Africa
Africa|hCoV-19/DRC/2942/2020|EPI ISL 437355|B.1|Democratic Republic of the Congo|2020-04-17	Africa|hCoV-19/Senegal/68303/2020|EPI ISL 477143|B.1.5.12|Senegal|2020-06-17	0.0004148111	Africa
Africa|hCoV-19/DRC/299/2020|EPI ISL 420840|B.4|Democratic Republic of the Congo|2020-03-20	Africa|hCoV-19/Senegal/68303/2020|EPI ISL 477143|B.1.5.12|Senegal|2020-06-17	0.0007526436	Africa
Africa|hCoV-19/DRC/300/2020|EPI ISL 420841|A|Democratic Republic of the Congo|2020-03-22	Africa|hCoV-19/Senegal/68303/2020|EPI ISL 477143|B.1.5.12|Senegal|2020-06-17	0.0005428207	Africa
Africa|hCoV-19/DRC/3041/2020|EPI ISL 437356|B.1|Democratic Republic of the Congo|2020-04-18	Africa|hCoV-19/Senegal/68303/2020|EPI ISL 477143|B.1.5.12|Senegal|2020-06-17	0.0003726545	Africa
Africa|hCoV-19/DRC/307/2020|EPI ISL 420842|B.1.9|Democratic Republic of the Congo|2020-03	Africa|hCoV-19/Senegal/68303/2020|EPI ISL 477143|B.1.5.12|Senegal|2020-06-17	0.0003809691	Africa
Africa|hCoV-19/DRC/3070/2020|EPI ISL 437357|B.1.214|Democratic Republic of the Congo|2020-04-18	Africa|hCoV-19/Senegal/68303/2020|EPI ISL 477143|B.1.5.12|Senegal|2020-06-17	0.0004065702	Africa
Africa|hCoV-19/DRC/3089/2020|EPI ISL 437358|B.1.84|Democratic Republic of the Congo|2020-04-19	Africa|hCoV-19/Senegal/68303/2020|EPI ISL 477143|B.1.5.12|Senegal|2020-06-17	0.0003387175	Africa
Africa|hCoV-19/DRC/3440/2020|EPI ISL 447597|B.1.84|Democratic Republic of the Congo|2020-04-22	Africa|hCoV-19/Senegal/68303/2020|EPI ISL 477143|B.1.5.12|Senegal|2020-06-17	0.0003403080	Africa
Africa|hCoV-19/DRC/3451/2020|EPI ISL 447598|B.1.178|Democratic Republic of the Congo|2020-04-22	Africa|hCoV-19/Senegal/68303/2020|EPI ISL 477143|B.1.5.12|Senegal|2020-06-17	0.0003746473	Africa
Africa|hCoV-19/DRC/3453/2020|EPI ISL 447599|B.1.84|Democratic Republic of the Congo|2020-04-22	Africa|hCoV-19/Senegal/68303/2020|EPI ISL 477143|B.1.5.12|Senegal|2020-06-17	0.0003405166	Africa
Africa|hCoV-19/DRC/3481/2020|EPI ISL 447600|B.1|Democratic Republic of the Congo|2020-04-22	Africa|hCoV-19/Senegal/68303/2020|EPI ISL 477143|B.1.5.12|Senegal|2020-06-17	0.0002795009	Africa
Africa|hCoV-19/DRC/3482/2020|EPI ISL 447601|B.1|Democratic Republic of the Congo|2020-04-22	Africa|hCoV-19/Senegal/68303/2020|EPI ISL 477143|B.1.5.12|Senegal|2020-06-17	0.0003090292	Africa
Africa|hCoV-19/DRC/3483/2020|EPI ISL 447602|B.1|Democratic Republic of the Congo|2020-04-22	Africa|hCoV-19/Senegal/68303/2020|EPI ISL 477143|B.1.5.12|Senegal|2020-06-17	0.0002790622	Africa
Africa|hCoV-19/DRC/3490/2020|EPI ISL 447603|B.1|Democratic Republic of the Congo|2020-04-22	Africa|hCoV-19/Senegal/68303/2020|EPI ISL 477143|B.1.5.12|Senegal|2020-06-17	0.0003068946	Africa
Africa|hCoV-19/DRC/3504/2020|EPI ISL 447604|B.1.149|Democratic Republic of the Congo|2020-04-23	Africa|hCoV-19/Senegal/68303/2020|EPI ISL 477143|B.1.5.12|Senegal|2020-06-17	0.0003491854	Africa
Africa|hCoV-19/DRC/352/2020|EPI ISL 420850|B.1.5|Democratic Republic of the Congo|2020-03	Africa|hCoV-19/Senegal/68303/2020|EPI ISL 477143|B.1.5.12|Senegal|2020-06-17	0.0003066038	Africa
Africa|hCoV-19/DRC/353/2020|EPI ISL 420843|B.1.5|Democratic Republic of the Congo|2020-03	Africa|hCoV-19/Senegal/68303/2020|EPI ISL 477143|B.1.5.12|Senegal|2020-06-17	0.0002384712	Africa
Africa|hCoV-19/DRC/355/2020|EPI ISL 420844|B.1|Democratic Republic of the Congo|2020-03	Africa|hCoV-19/Senegal/68303/2020|EPI ISL 477143|B.1.5.12|Senegal|2020-06-17	0.0002717389	Africa
Africa|hCoV-19/DRC/3552/2020|EPI ISL 447605|B.1.84|Democratic Republic of the Congo|2020-04-23	Africa|hCoV-19/Senegal/68303/2020|EPI ISL 477143|B.1.5.12|Senegal|2020-06-17	0.0003445957	Africa
Africa|hCoV-19/DRC/3595/2020|EPI ISL 447606|B.1.5|Democratic Republic of the Congo|2020-04-23	Africa|hCoV-19/Senegal/68303/2020|EPI ISL 477143|B.1.5.12|Senegal|2020-06-17	0.0003056844	Africa
Africa|hCoV-19/DRC/3632/2020|EPI ISL 447607|B.1.5|Democratic Republic of the Congo|2020-04-23	Africa|hCoV-19/Senegal/68303/2020|EPI ISL 477143|B.1.5.12|Senegal|2020-06-17	0.0003066497	Africa
Africa|hCoV-19/DRC/3633/2020|EPI ISL 447230|B.1.5|Democratic Republic of the Congo|2020-04-23	Africa|hCoV-19/Senegal/68303/2020|EPI ISL 477143|B.1.5.12|Senegal|2020-06-17	0.0003095709	Africa
Africa|hCoV-19/DRC/3653/2020|EPI ISL 447231|B.1.128|Democratic Republic of the Congo|2020-04-23	Africa|hCoV-19/Senegal/68303/2020|EPI ISL 477143|B.1.5.12|Senegal|2020-06-17	0.0004426475	Africa
Africa|hCoV-19/DRC/3659/2020|EPI ISL 447232|B.1.128|Democratic Republic of the Congo|2020-04-23	Africa|hCoV-19/Senegal/68303/2020|EPI ISL 477143|B.1.5.12|Senegal|2020-06-17	0.0004430551	Africa
Africa|hCoV-19/DRC/3661/2020|EPI ISL 447233|B.1.128|Democratic Republic of the Congo|2020-04-23	Africa|hCoV-19/Senegal/68303/2020|EPI ISL 477143|B.1.5.12|Senegal|2020-06-17	0.0004433267	Africa
Africa|hCoV-19/DRC/3662/2020|EPI ISL 447234|B.1.128|Democratic Republic of the Congo|2020-04-23	Africa|hCoV-19/Senegal/68303/2020|EPI ISL 477143|B.1.5.12|Senegal|2020-06-17	0.0004429944	Africa
Africa|hCoV-19/DRC/3664/2020|EPI ISL 447235|B.1.128|Democratic Republic of the Congo|2020-04-23	Africa|hCoV-19/Senegal/68303/2020|EPI ISL 477143|B.1.5.12|Senegal|2020-06-17	0.0004430698	Africa
Africa|hCoV-19/DRC/3683/2020|EPI ISL 447236|B.1.5|Democratic Republic of the Congo|2020-04-24	Africa|hCoV-19/Senegal/68303/2020|EPI ISL 477143|B.1.5.12|Senegal|2020-06-17	0.0003407475	Africa
Africa|hCoV-19/DRC/3688/2020|EPI ISL 447237|B.1.128|Democratic Republic of the Congo|2020-04-24	Africa|hCoV-19/Senegal/68303/2020|EPI ISL 477143|B.1.5.12|Senegal|2020-06-17	0.0004416101	Africa
Africa|hCoV-19/DRC/376/2020|EPI ISL 420851|B.1.6|Democratic Republic of the Congo|2020-03-25	Africa|hCoV-19/Senegal/68303/2020|EPI ISL 477143|B.1.5.12|Senegal|2020-06-17	0.0003396410	Africa
Africa|hCoV-19/DRC/3764/2020|EPI ISL 447238|B.1.84|Democratic Republic of the Congo|2020-04-24	Africa|hCoV-19/Senegal/68303/2020|EPI ISL 477143|B.1.5.12|Senegal|2020-06-17	0.0003743041	Africa
Africa|hCoV-19/DRC/3768/2020|EPI ISL 447239|B.1.84|Democratic Republic of the Congo|2020-04-24	Africa|hCoV-19/Senegal/68303/2020|EPI ISL 477143|B.1.5.12|Senegal|2020-06-17	0.0003405315	Africa
Africa|hCoV-19/DRC/3778/2020|EPI ISL 447240|B.1.128|Democratic Republic of the Congo|2020-04-24	Africa|hCoV-19/Senegal/68303/2020|EPI ISL 477143|B.1.5.12|Senegal|2020-06-17	0.0004407568	Africa
Africa|hCoV-19/DRC/3787/2020|EPI ISL 447241|B.1|Democratic Republic of the Congo|2020-04-24	Africa|hCoV-19/Senegal/68303/2020|EPI ISL 477143|B.1.5.12|Senegal|2020-06-17	0.0003120637	Africa
Africa|hCoV-19/DRC/3791/2020|EPI ISL 447242|B.1|Democratic Republic of the Congo|2020-04-24	Africa|hCoV-19/Senegal/68303/2020|EPI ISL 477143|B.1.5.12|Senegal|2020-06-17	0.0003513729	Africa
Africa|hCoV-19/DRC/3803/2020|EPI ISL 447243|B.1|Democratic Republic of the Congo|2020-04-24	Africa|hCoV-19/Senegal/68303/2020|EPI ISL 477143|B.1.5.12|Senegal|2020-06-17	0.0002789345	Africa
Africa|hCoV-19/DRC/3806/2020|EPI ISL 447244|B.1|Democratic Republic of the Congo|2020-04-24	Africa|hCoV-19/Senegal/68303/2020|EPI ISL 477143|B.1.5.12|Senegal|2020-06-17	0.0002789160	Africa
Africa|hCoV-19/DRC/3827/2020|EPI ISL 447245|B.1|Democratic Republic of the Congo|2020-04-24	Africa|hCoV-19/Senegal/68303/2020|EPI ISL 477143|B.1.5.12|Senegal|2020-06-17	0.0004088999	Africa
Africa|hCoV-19/DRC/3829/2020|EPI ISL 447246|B.1|Democratic Republic of the Congo|2020-04-24	Africa|hCoV-19/Senegal/68303/2020|EPI ISL 477143|B.1.5.12|Senegal|2020-06-17	0.0003753158	Africa
Africa|hCoV-19/DRC/3834/2020|EPI ISL 447247|A|Democratic Republic of the Congo|2020-04-25	Africa|hCoV-19/Senegal/68303/2020|EPI ISL 477143|B.1.5.12|Senegal|2020-06-17	0.0006173180	Africa
Africa|hCoV-19/DRC/3837/2020|EPI ISL 447248|B.1.128|Democratic Republic of the Congo|2020-04-25	Africa|hCoV-19/Senegal/68303/2020|EPI ISL 477143|B.1.5.12|Senegal|2020-06-17	0.0004427831	Africa
Africa|hCoV-19/DRC/3841/2020|EPI ISL 447249|B.1.128|Democratic Republic of the Congo|2020-04-25	Africa|hCoV-19/Senegal/68303/2020|EPI ISL 477143|B.1.5.12|Senegal|2020-06-17	0.0004757563	Africa
Africa|hCoV-19/DRC/3842/2020|EPI ISL 471396|B.1.128|Democratic Republic of the Congo|2020-04-25	Africa|hCoV-19/Senegal/68303/2020|EPI ISL 477143|B.1.5.12|Senegal|2020-06-17	0.0004743053	Africa
Africa|hCoV-19/DRC/3846/2020|EPI ISL 471397|B.1.84|Democratic Republic of the Congo|2020-04-25	Africa|hCoV-19/Senegal/68303/2020|EPI ISL 477143|B.1.5.12|Senegal|2020-06-17	0.0004064955	Africa
Africa|hCoV-19/DRC/3937/2020|EPI ISL 471398|B.1|Democratic Republic of the Congo|2020-04-25	Africa|hCoV-19/Senegal/68303/2020|EPI ISL 477143|B.1.5.12|Senegal|2020-06-17	0.0003726133	Africa
Africa|hCoV-19/DRC/3941/2020|EPI ISL 471399|B.1.128|Democratic Republic of the Congo|2020-04-25	Africa|hCoV-19/Senegal/68303/2020|EPI ISL 477143|B.1.5.12|Senegal|2020-06-17	0.0004432311	Africa
Africa|hCoV-19/DRC/3947/2020|EPI ISL 471400|B.1.214|Democratic Republic of the Congo|2020-04-25	Africa|hCoV-19/Senegal/68303/2020|EPI ISL 477143|B.1.5.12|Senegal|2020-06-17	0.0004742751	Africa
Africa|hCoV-19/DRC/3949/2020|EPI ISL 471401|B.1.84|Democratic Republic of the Congo|2020-04-26	Africa|hCoV-19/Senegal/68303/2020|EPI ISL 477143|B.1.5.12|Senegal|2020-06-17	0.0003050563	Africa
Africa|hCoV-19/DRC/396/2020|EPI ISL 420852|B.1.6|Democratic Republic of the Congo|2020-03-26	Africa|hCoV-19/Senegal/68303/2020|EPI ISL 477143|B.1.5.12|Senegal|2020-06-17	0.0003056293	Africa
Africa|hCoV-19/DRC/397/2020|EPI ISL 420845|B.1.6|Democratic Republic of the Congo|2020-03-26	Africa|hCoV-19/Senegal/68303/2020|EPI ISL 477143|B.1.5.12|Senegal|2020-06-17	0.0003049459	Africa
Africa|hCoV-19/DRC/400/2020|EPI ISL 420846|B.1.5|Democratic Republic of the Congo|2020-03	Africa|hCoV-19/Senegal/68303/2020|EPI ISL 477143|B.1.5.12|Senegal|2020-06-17	0.0002717479	Africa
Africa|hCoV-19/DRC/4012/2020|EPI ISL 471402|B.1|Democratic Republic of the Congo|2020-04-26	Africa|hCoV-19/Senegal/68303/2020|EPI ISL 477143|B.1.5.12|Senegal|2020-06-17	0.0004403985	Africa
Africa|hCoV-19/DRC/402/2020|EPI ISL 420853|B.1|Democratic Republic of the Congo|2020-03-26	Africa|hCoV-19/Senegal/68303/2020|EPI ISL 477143|B.1.5.12|Senegal|2020-06-17	0.0003173309	Africa
Africa|hCoV-19/DRC/4020/2020|EPI ISL 471403|B.1.5|Democratic Republic of the Congo|2020-04-26	Africa|hCoV-19/Senegal/68303/2020|EPI ISL 477143|B.1.5.12|Senegal|2020-06-17	0.0003726307	Africa
Africa|hCoV-19/DRC/4026/2020|EPI ISL 471404|B.1.84|Democratic Republic of the Congo|2020-04-27	Africa|hCoV-19/Senegal/68303/2020|EPI ISL 477143|B.1.5.12|Senegal|2020-06-17	0.0003402767	Africa
Africa|hCoV-19/DRC/4060/2020|EPI ISL 471405|B.1|Democratic Republic of the Congo|2020-04-27	Africa|hCoV-19/Senegal/68303/2020|EPI ISL 477143|B.1.5.12|Senegal|2020-06-17	0.0003726044	Africa
Africa|hCoV-19/DRC/4075/2020|EPI ISL 471406|B.1.214|Democratic Republic of the Congo|2020-04-27	Africa|hCoV-19/Senegal/68303/2020|EPI ISL 477143|B.1.5.12|Senegal|2020-06-17	0.0004407760	Africa
Africa|hCoV-19/DRC/4084/2020|EPI ISL 471407|B.1.214|Democratic Republic of the Congo|2020-04-27	Africa|hCoV-19/Senegal/68303/2020|EPI ISL 477143|B.1.5.12|Senegal|2020-06-17	0.0004743071	Africa
Africa|hCoV-19/DRC/4132/2020|EPI ISL 471408|B.1|Democratic Republic of the Congo|2020-04-27	Africa|hCoV-19/Senegal/68303/2020|EPI ISL 477143|B.1.5.12|Senegal|2020-06-17	0.0004064858	Africa
Africa|hCoV-19/DRC/4141/2020|EPI ISL 471409|B.1.128|Democratic Republic of the Congo|2020-04-27	Africa|hCoV-19/Senegal/68303/2020|EPI ISL 477143|B.1.5.12|Senegal|2020-06-17	0.0004403983	Africa
Africa|hCoV-19/DRC/4145/2020|EPI ISL 471410|B.1|Democratic Republic of the Congo|2020-04-27	Africa|hCoV-19/Senegal/68303/2020|EPI ISL 477143|B.1.5.12|Senegal|2020-06-17	0.0003387325	Africa
Africa|hCoV-19/DRC/4194/2020|EPI ISL 471414|B.1.5|Democratic Republic of the Congo|2020-04-28	Africa|hCoV-19/Senegal/68303/2020|EPI ISL 477143|B.1.5.12|Senegal|2020-06-17	0.0003726045	Africa
Africa|hCoV-19/DRC/4250/2020|EPI ISL 471415|B.1.1.1|Democratic Republic of the Congo|2020-04-28	Africa|hCoV-19/Senegal/68303/2020|EPI ISL 477143|B.1.5.12|Senegal|2020-06-17	0.0005421005	Africa
Africa|hCoV-19/DRC/4279/2020|EPI ISL 514114|B.1|Democratic Republic of the Congo|2020-04-28	Africa|hCoV-19/Senegal/68303/2020|EPI ISL 477143|B.1.5.12|Senegal|2020-06-17	0.0003748299	Africa
Africa|hCoV-19/DRC/4282/2020|EPI ISL 514103|B.1.128|Democratic Republic of the Congo|2020-04-08	Africa|hCoV-19/Senegal/68303/2020|EPI ISL 477143|B.1.5.12|Senegal|2020-06-17	0.0004089652	Africa
Africa|hCoV-19/DRC/4284/2020|EPI ISL 514115|B.1.128|Democratic Republic of the Congo|2020-04-28	Africa|hCoV-19/Senegal/68303/2020|EPI ISL 477143|B.1.5.12|Senegal|2020-06-17	0.0004089234	Africa
Africa|hCoV-19/DRC/431/2020|EPI ISL 420847|B.1.147|Democratic Republic of the Congo|2020-03-26	Africa|hCoV-19/Senegal/68303/2020|EPI ISL 477143|B.1.5.12|Senegal|2020-06-17	0.0003053050	Africa
Africa|hCoV-19/DRC/4418/2020|EPI ISL 496506|B.1.128|Democratic Republic of the Congo|2020-04-29	Africa|hCoV-19/Senegal/68303/2020|EPI ISL 477143|B.1.5.12|Senegal|2020-06-17	0.0004430395	Africa
Africa|hCoV-19/DRC/4422/2020|EPI ISL 496507|B.1.128|Democratic Republic of the Congo|2020-04-29	Africa|hCoV-19/Senegal/68303/2020|EPI ISL 477143|B.1.5.12|Senegal|2020-06-17	0.0004135881	Africa
Africa|hCoV-19/DRC/4427/2020|EPI ISL 496508|B.1.128|Democratic Republic of the Congo|2020-04-29	Africa|hCoV-19/Senegal/68303/2020|EPI ISL 477143|B.1.5.12|Senegal|2020-06-17	0.0004172983	Africa
Africa|hCoV-19/DRC/4429/2020|EPI ISL 513589|B.1.128|Democratic Republic of the Congo|2020-04-29	Africa|hCoV-19/Senegal/68303/2020|EPI ISL 477143|B.1.5.12|Senegal|2020-06-17	0.0004173273	Africa
Africa|hCoV-19/DRC/4430/2020|EPI ISL 496509|B.1.128|Democratic Republic of the Congo|2020-04-29	Africa|hCoV-19/Senegal/68303/2020|EPI ISL 477143|B.1.5.12|Senegal|2020-06-17	0.0004093146	Africa
Africa|hCoV-19/DRC/4437/2020|EPI ISL 513590|B.1.128|Democratic Republic of the Congo|2020-05-02	Africa|hCoV-19/Senegal/68303/2020|EPI ISL 477143|B.1.5.12|Senegal|2020-06-17	0.0004521927	Africa
Africa|hCoV-19/DRC/4442/2020|EPI ISL 496510|B.1.128|Democratic Republic of the Congo|2020-04-29	Africa|hCoV-19/Senegal/68303/2020|EPI ISL 477143|B.1.5.12|Senegal|2020-06-17	0.0004139734	Africa
Africa|hCoV-19/DRC/4444/2020|EPI ISL 514104|B.1.128|Democratic Republic of the Congo|2020-04-29	Africa|hCoV-19/Senegal/68303/2020|EPI ISL 477143|B.1.5.12|Senegal|2020-06-17	0.0004086733	Africa
Africa|hCoV-19/DRC/445/2020|EPI ISL 420848|B.1|Democratic Republic of the Congo|2020-03	Africa|hCoV-19/Senegal/68303/2020|EPI ISL 477143|B.1.5.12|Senegal|2020-06-17	0.0002797511	Africa
Africa|hCoV-19/DRC/4501/2020|EPI ISL 513591|B.1.5|Democratic Republic of the Congo|2020-05-30	Africa|hCoV-19/Senegal/68303/2020|EPI ISL 477143|B.1.5.12|Senegal|2020-06-17	0.0003130447	Africa
Africa|hCoV-19/DRC/4516/2020|EPI ISL 487192|B.1.1.275|Democratic Republic of the Congo|2020-04-28	Africa|hCoV-19/Senegal/68303/2020|EPI ISL 477143|B.1.5.12|Senegal|2020-06-17	0.0003739018	Africa
Africa|hCoV-19/DRC/4524/2020|EPI ISL 513597|A|Democratic Republic of the Congo|2020-04-30	Africa|hCoV-19/Senegal/68303/2020|EPI ISL 477143|B.1.5.12|Senegal|2020-06-17	0.0006156430	Africa
Africa|hCoV-19/DRC/4541/2020|EPI ISL 513598|B.1|Democratic Republic of the Congo|2020-04-30	Africa|hCoV-19/Senegal/68303/2020|EPI ISL 477143|B.1.5.12|Senegal|2020-06-17	0.0003726534	Africa
Africa|hCoV-19/DRC/4551/2020|EPI ISL 513599|B.1.178|Democratic Republic of the Congo|2020-04-30	Africa|hCoV-19/Senegal/68303/2020|EPI ISL 477143|B.1.5.12|Senegal|2020-06-17	0.0004458144	Africa
Africa|hCoV-19/DRC/4561/2020|EPI ISL 513600|B.1|Democratic Republic of the Congo|2020-04-30	Africa|hCoV-19/Senegal/68303/2020|EPI ISL 477143|B.1.5.12|Senegal|2020-06-17	0.0003726042	Africa
Africa|hCoV-19/DRC/4562/2020|EPI ISL 513601|B.1.214|Democratic Republic of the Congo|2020-04-30	Africa|hCoV-19/Senegal/68303/2020|EPI ISL 477143|B.1.5.12|Senegal|2020-06-17	0.0003726134	Africa
Africa|hCoV-19/DRC/4568/2020|EPI ISL 513602|B.1|Democratic Republic of the Congo|2020-04-30	Africa|hCoV-19/Senegal/68303/2020|EPI ISL 477143|B.1.5.12|Senegal|2020-06-17	0.0003765708	Africa
Africa|hCoV-19/DRC/4578/2020|EPI ISL 513603|B.1|Democratic Republic of the Congo|2020-04-30	Africa|hCoV-19/Senegal/68303/2020|EPI ISL 477143|B.1.5.12|Senegal|2020-06-17	0.0004134591	Africa
Africa|hCoV-19/DRC/4613/2020|EPI ISL 513604|B.1.214|Democratic Republic of the Congo|2020-04-30	Africa|hCoV-19/Senegal/68303/2020|EPI ISL 477143|B.1.5.12|Senegal|2020-06-17	0.0004101629	Africa
Africa|hCoV-19/DRC/4614/2020|EPI ISL 513605|B.1|Democratic Republic of the Congo|2020-04-30	Africa|hCoV-19/Senegal/68303/2020|EPI ISL 477143|B.1.5.12|Senegal|2020-06-17	0.0005081832	Africa
Africa|hCoV-19/DRC/4631/2020|EPI ISL 513606|B.1.5|Democratic Republic of the Congo|2020-04-30	Africa|hCoV-19/Senegal/68303/2020|EPI ISL 477143|B.1.5.12|Senegal|2020-06-17	0.0005082175	Africa
Africa|hCoV-19/DRC/4633/2020|EPI ISL 513607|B.1.128|Democratic Republic of the Congo|2020-04-30	Africa|hCoV-19/Senegal/68303/2020|EPI ISL 477143|B.1.5.12|Senegal|2020-06-17	0.0004743056	Africa
Africa|hCoV-19/DRC/4642/2020|EPI ISL 513608|B.1.128|Democratic Republic of the Congo|2020-04-30	Africa|hCoV-19/Senegal/68303/2020|EPI ISL 477143|B.1.5.12|Senegal|2020-06-17	0.0004742847	Africa
Africa|hCoV-19/DRC/4647/2020|EPI ISL 513609|B.1.128|Democratic Republic of the Congo|2020-04-30	Africa|hCoV-19/Senegal/68303/2020|EPI ISL 477143|B.1.5.12|Senegal|2020-06-17	0.0004403983	Africa
Africa|hCoV-19/DRC/4653/2020|EPI ISL 513610|B.1.128|Democratic Republic of the Congo|2020-04-30	Africa|hCoV-19/Senegal/68303/2020|EPI ISL 477143|B.1.5.12|Senegal|2020-06-17	0.0004743331	Africa
Africa|hCoV-19/DRC/4681/2020|EPI ISL 514116|B.1.128|Democratic Republic of the Congo|2020-04-30	Africa|hCoV-19/Senegal/68303/2020|EPI ISL 477143|B.1.5.12|Senegal|2020-06-17	0.0004139725	Africa
Africa|hCoV-19/DRC/4683/2020|EPI ISL 514105|B.1.5|Democratic Republic of the Congo|2020-04-30	Africa|hCoV-19/Senegal/68303/2020|EPI ISL 477143|B.1.5.12|Senegal|2020-06-17	0.0004472609	Africa
Africa|hCoV-19/DRC/4685/2020|EPI ISL 514106|B.1.128|Democratic Republic of the Congo|2020-04-30	Africa|hCoV-19/Senegal/68303/2020|EPI ISL 477143|B.1.5.12|Senegal|2020-06-17	0.0004766854	Africa
Africa|hCoV-19/DRC/4690/2020|EPI ISL 514117|B.1.128|Democratic Republic of the Congo|2020-04-30	Africa|hCoV-19/Senegal/68303/2020|EPI ISL 477143|B.1.5.12|Senegal|2020-06-17	0.0004432814	Africa
Africa|hCoV-19/DRC/4693/2020|EPI ISL 514118|B.1.128|Democratic Republic of the Congo|2020-04-30	Africa|hCoV-19/Senegal/68303/2020|EPI ISL 477143|B.1.5.12|Senegal|2020-06-17	0.0004423763	Africa
Africa|hCoV-19/DRC/4694/2020|EPI ISL 514107|B.1.128|Democratic Republic of the Congo|2020-04-30	Africa|hCoV-19/Senegal/68303/2020|EPI ISL 477143|B.1.5.12|Senegal|2020-06-17	0.0004475997	Africa
Africa|hCoV-19/DRC/4720/2020|EPI ISL 514108|B.1.84|Democratic Republic of the Congo|2020-05-01	Africa|hCoV-19/Senegal/68303/2020|EPI ISL 477143|B.1.5.12|Senegal|2020-06-17	0.0003747366	Africa
Africa|hCoV-19/DRC/4785/2020|EPI ISL 514119|B.1.84|Democratic Republic of the Congo|2020-05-01	Africa|hCoV-19/Senegal/68303/2020|EPI ISL 477143|B.1.5.12|Senegal|2020-06-17	0.0005105072	Africa
Africa|hCoV-19/DRC/5019/2020|EPI ISL 496511|B.1|Democratic Republic of the Congo|2020-05-02	Africa|hCoV-19/Senegal/68303/2020|EPI ISL 477143|B.1.5.12|Senegal|2020-06-17	0.0004261781	Africa
Africa|hCoV-19/DRC/5094/2020|EPI ISL 496491|B.1.84|Democratic Republic of the Congo|2020-05-02	Africa|hCoV-19/Senegal/68303/2020|EPI ISL 477143|B.1.5.12|Senegal|2020-06-17	0.0003788549	Africa
Africa|hCoV-19/DRC/5186/2020|EPI ISL 496512|B.1|Democratic Republic of the Congo|2020-05-03	Africa|hCoV-19/Senegal/68303/2020|EPI ISL 477143|B.1.5.12|Senegal|2020-06-17	0.0004136254	Africa
Africa|hCoV-19/DRC/5187/2020|EPI ISL 513619|B.1|Democratic Republic of the Congo|2020-05-03	Africa|hCoV-19/Senegal/68303/2020|EPI ISL 477143|B.1.5.12|Senegal|2020-06-17	0.0004116961	Africa
Africa|hCoV-19/DRC/5205/2020|EPI ISL 487365|B.1.1.275|Democratic Republic of the Congo|2020-05-01	Africa|hCoV-19/Senegal/68303/2020|EPI ISL 477143|B.1.5.12|Senegal|2020-06-17	0.0004145835	Africa
Africa|hCoV-19/DRC/521/2020|EPI ISL 420854|B.1.5|Democratic Republic of the Congo|2020-03-25	Africa|hCoV-19/Senegal/68303/2020|EPI ISL 477143|B.1.5.12|Senegal|2020-06-17	0.0002379198	Africa
Africa|hCoV-19/DRC/5210/2020|EPI ISL 487369|B.1.1.275|Democratic Republic of the Congo|2020-05-01	Africa|hCoV-19/Senegal/68303/2020|EPI ISL 477143|B.1.5.12|Senegal|2020-06-17	0.0004131518	Africa
Africa|hCoV-19/DRC/523/2020|EPI ISL 420849|B.1.1.1|Democratic Republic of the Congo|2020-03-28	Africa|hCoV-19/Senegal/68303/2020|EPI ISL 477143|B.1.5.12|Senegal|2020-06-17	0.0004417016	Africa
Africa|hCoV-19/DRC/5240/2020|EPI ISL 496492|B.1|Democratic Republic of the Congo|2020-05-03	Africa|hCoV-19/Senegal/68303/2020|EPI ISL 477143|B.1.5.12|Senegal|2020-06-17	0.0003069143	Africa
Africa|hCoV-19/DRC/5377/2020|EPI ISL 496513|B.1|Democratic Republic of the Congo|2020-05-04	Africa|hCoV-19/Senegal/68303/2020|EPI ISL 477143|B.1.5.12|Senegal|2020-06-17	0.0003751202	Africa
Africa|hCoV-19/DRC/5538/2020|EPI ISL 514120|B.1|Democratic Republic of the Congo|2020-05-05	Africa|hCoV-19/Senegal/68303/2020|EPI ISL 477143|B.1.5.12|Senegal|2020-06-17	0.0003149056	Africa
Africa|hCoV-19/DRC/5651/2020|EPI ISL 496493|B.1.1.1|Democratic Republic of the Congo|2020-05-06	Africa|hCoV-19/Senegal/68303/2020|EPI ISL 477143|B.1.5.12|Senegal|2020-06-17	0.0004870566	Africa
Africa|hCoV-19/DRC/5705/2020|EPI ISL 496494|B.1.84|Democratic Republic of the Congo|2020-05-06	Africa|hCoV-19/Senegal/68303/2020|EPI ISL 477143|B.1.5.12|Senegal|2020-06-17	0.0003540952	Africa
Africa|hCoV-19/DRC/5735/2020|EPI ISL 496495|B.1.214|Democratic Republic of the Congo|2020-05-06	Africa|hCoV-19/Senegal/68303/2020|EPI ISL 477143|B.1.5.12|Senegal|2020-06-17	0.0003501240	Africa
Africa|hCoV-19/DRC/5815/2020|EPI ISL 495629|B.1.214|Democratic Republic of the Congo|2020-05-06	Africa|hCoV-19/Senegal/68303/2020|EPI ISL 477143|B.1.5.12|Senegal|2020-06-17	0.0004204215	Africa
Africa|hCoV-19/DRC/5907/2020|EPI ISL 496496|B.1.84|Democratic Republic of the Congo|2020-05-07	Africa|hCoV-19/Senegal/68303/2020|EPI ISL 477143|B.1.5.12|Senegal|2020-06-17	0.0004603150	Africa
Africa|hCoV-19/DRC/5913/2020|EPI ISL 496497|B.1|Democratic Republic of the Congo|2020-05-07	Africa|hCoV-19/Senegal/68303/2020|EPI ISL 477143|B.1.5.12|Senegal|2020-06-17	0.0004478358	Africa
Africa|hCoV-19/DRC/5927/2020|EPI ISL 496498|B.1.9|Democratic Republic of the Congo|2020-05-07	Africa|hCoV-19/Senegal/68303/2020|EPI ISL 477143|B.1.5.12|Senegal|2020-06-17	0.0006204601	Africa
Africa|hCoV-19/DRC/5957/2020|EPI ISL 496499|B.1.5|Democratic Republic of the Congo|2020-05-07	Africa|hCoV-19/Senegal/68303/2020|EPI ISL 477143|B.1.5.12|Senegal|2020-06-17	0.0002722044	Africa
Africa|hCoV-19/DRC/5964/2020|EPI ISL 496500|B.1.178|Democratic Republic of the Congo|2020-05-07	Africa|hCoV-19/Senegal/68303/2020|EPI ISL 477143|B.1.5.12|Senegal|2020-06-17	0.0002860965	Africa
Africa|hCoV-19/DRC/5996/2020|EPI ISL 496514|B.1.84|Democratic Republic of the Congo|2020-05-08	Africa|hCoV-19/Senegal/68303/2020|EPI ISL 477143|B.1.5.12|Senegal|2020-06-17	0.0003790634	Africa
Africa|hCoV-19/DRC/6026/2020|EPI ISL 513622|B.1.1.1|Democratic Republic of the Congo|2020-05-08	Africa|hCoV-19/Senegal/68303/2020|EPI ISL 477143|B.1.5.12|Senegal|2020-06-17	0.0005550826	Africa
Africa|hCoV-19/DRC/6143/2020|EPI ISL 496515|B.1|Democratic Republic of the Congo|2020-05-08	Africa|hCoV-19/Senegal/68303/2020|EPI ISL 477143|B.1.5.12|Senegal|2020-06-17	0.0003479591	Africa
Africa|hCoV-19/DRC/6151/2020|EPI ISL 513620|B.1.214|Democratic Republic of the Congo|2020-05-08	Africa|hCoV-19/Senegal/68303/2020|EPI ISL 477143|B.1.5.12|Senegal|2020-06-17	0.0004139124	Africa
Africa|hCoV-19/DRC/6163/2020|EPI ISL 513623|B.1.214|Democratic Republic of the Congo|2020-05-08	Africa|hCoV-19/Senegal/68303/2020|EPI ISL 477143|B.1.5.12|Senegal|2020-06-17	0.0004172198	Africa
Africa|hCoV-19/DRC/6203/2020|EPI ISL 514109|B.1|Democratic Republic of the Congo|2020-05-09	Africa|hCoV-19/Senegal/68303/2020|EPI ISL 477143|B.1.5.12|Senegal|2020-06-17	0.0005120546	Africa
Africa|hCoV-19/DRC/6209/2020|EPI ISL 514110|B.1.84|Democratic Republic of the Congo|2020-05-09	Africa|hCoV-19/Senegal/68303/2020|EPI ISL 477143|B.1.5.12|Senegal|2020-06-17	0.0003407751	Africa
Africa|hCoV-19/DRC/6227/2020|EPI ISL 514121|B.1.84|Democratic Republic of the Congo|2020-05-09	Africa|hCoV-19/Senegal/68303/2020|EPI ISL 477143|B.1.5.12|Senegal|2020-06-17	0.0003412290	Africa
Africa|hCoV-19/DRC/6313/2020|EPI ISL 496516|B.1.84|Democratic Republic of the Congo|2020-05-09	Africa|hCoV-19/Senegal/68303/2020|EPI ISL 477143|B.1.5.12|Senegal|2020-06-17	0.0004626625	Africa
Africa|hCoV-19/DRC/6338/2020|EPI ISL 495630|B.1|Democratic Republic of the Congo|2020-05-09	Africa|hCoV-19/Senegal/68303/2020|EPI ISL 477143|B.1.5.12|Senegal|2020-06-17	0.0003869687	Africa
Africa|hCoV-19/DRC/6341/2020|EPI ISL 495631|B.1|Democratic Republic of the Congo|2020-05-09	Africa|hCoV-19/Senegal/68303/2020|EPI ISL 477143|B.1.5.12|Senegal|2020-06-17	0.0004961743	Africa
Africa|hCoV-19/DRC/6342/2020|EPI ISL 495632|B.1|Democratic Republic of the Congo|2020-05-09	Africa|hCoV-19/Senegal/68303/2020|EPI ISL 477143|B.1.5.12|Senegal|2020-06-17	0.0004523723	Africa
Africa|hCoV-19/DRC/6361/2020|EPI ISL 495633|B.1|Democratic Republic of the Congo|2020-05-09	Africa|hCoV-19/Senegal/68303/2020|EPI ISL 477143|B.1.5.12|Senegal|2020-06-17	0.0003552939	Africa
Africa|hCoV-19/DRC/6380/2020|EPI ISL 513611|B.1.1.275|Democratic Republic of the Congo|2020-05-04	Africa|hCoV-19/Senegal/68303/2020|EPI ISL 477143|B.1.5.12|Senegal|2020-06-17	0.0004152295	Africa
Africa|hCoV-19/DRC/6384/2020|EPI ISL 513612|B.1.1.275|Democratic Republic of the Congo|2020-05-07	Africa|hCoV-19/Senegal/68303/2020|EPI ISL 477143|B.1.5.12|Senegal|2020-06-17	0.0003801674	Africa
Africa|hCoV-19/DRC/6386/2020|EPI ISL 513613|B.1.1.275|Democratic Republic of the Congo|2020-05-07	Africa|hCoV-19/Senegal/68303/2020|EPI ISL 477143|B.1.5.12|Senegal|2020-06-17	0.0003731785	Africa
Africa|hCoV-19/DRC/6389/2020|EPI ISL 513614|B.1.84|Democratic Republic of the Congo|2020-05-07	Africa|hCoV-19/Senegal/68303/2020|EPI ISL 477143|B.1.5.12|Senegal|2020-06-17	0.0004474721	Africa
Africa|hCoV-19/DRC/6390/2020|EPI ISL 513615|B.1.1.275|Democratic Republic of the Congo|2020-05-04	Africa|hCoV-19/Senegal/68303/2020|EPI ISL 477143|B.1.5.12|Senegal|2020-06-17	0.0004756350	Africa
Africa|hCoV-19/DRC/6392/2020|EPI ISL 513616|B.1|Democratic Republic of the Congo|2020-05-04	Africa|hCoV-19/Senegal/68303/2020|EPI ISL 477143|B.1.5.12|Senegal|2020-06-17	0.0002393702	Africa
Africa|hCoV-19/DRC/6395/2020|EPI ISL 513617|B.1.1.275|Democratic Republic of the Congo|2020-05-07	Africa|hCoV-19/Senegal/68303/2020|EPI ISL 477143|B.1.5.12|Senegal|2020-06-17	0.0005082413	Africa
Africa|hCoV-19/DRC/6398/2020|EPI ISL 513618|B.1.1.275|Democratic Republic of the Congo|2020-05-07	Africa|hCoV-19/Senegal/68303/2020|EPI ISL 477143|B.1.5.12|Senegal|2020-06-17	0.0004065324	Africa
Africa|hCoV-19/DRC/6724/2020|EPI ISL 495634|B.1|Democratic Republic of the Congo|2020-05-11	Africa|hCoV-19/Senegal/68303/2020|EPI ISL 477143|B.1.5.12|Senegal|2020-06-17	0.0003407707	Africa
Africa|hCoV-19/DRC/6743/2020|EPI ISL 495635|B.1.149|Democratic Republic of the Congo|2020-05-11	Africa|hCoV-19/Senegal/68303/2020|EPI ISL 477143|B.1.5.12|Senegal|2020-06-17	0.0003534766	Africa
Africa|hCoV-19/DRC/6783/2020|EPI ISL 496501|B.1.149|Democratic Republic of the Congo|2020-05-11	Africa|hCoV-19/Senegal/68303/2020|EPI ISL 477143|B.1.5.12|Senegal|2020-06-17	0.0003864930	Africa
Africa|hCoV-19/DRC/6784/2020|EPI ISL 495636|B.1|Democratic Republic of the Congo|2020-05-11	Africa|hCoV-19/Senegal/68303/2020|EPI ISL 477143|B.1.5.12|Senegal|2020-06-17	0.0003061571	Africa
Africa|hCoV-19/DRC/6786/2020|EPI ISL 495637|B.1.178|Democratic Republic of the Congo|2020-05-11	Africa|hCoV-19/Senegal/68303/2020|EPI ISL 477143|B.1.5.12|Senegal|2020-06-17	0.0004092387	Africa
Africa|hCoV-19/DRC/6791/2020|EPI ISL 495638|B.1.178|Democratic Republic of the Congo|2020-05-11	Africa|hCoV-19/Senegal/68303/2020|EPI ISL 477143|B.1.5.12|Senegal|2020-06-17	0.0003765400	Africa
Africa|hCoV-19/DRC/6792/2020|EPI ISL 495639|B.1|Democratic Republic of the Congo|2020-05-11	Africa|hCoV-19/Senegal/68303/2020|EPI ISL 477143|B.1.5.12|Senegal|2020-06-17	0.0003564166	Africa
Africa|hCoV-19/DRC/6801/2020|EPI ISL 514111|B.1|Democratic Republic of the Congo|2020-05-11	Africa|hCoV-19/Senegal/68303/2020|EPI ISL 477143|B.1.5.12|Senegal|2020-06-17	0.0005502884	Africa
Africa|hCoV-19/DRC/6853/2020|EPI ISL 496502|B.1.214|Democratic Republic of the Congo|2020-05-11	Africa|hCoV-19/Senegal/68303/2020|EPI ISL 477143|B.1.5.12|Senegal|2020-06-17	0.0003461384	Africa
Africa|hCoV-19/DRC/6854/2020|EPI ISL 496503|B.1|Democratic Republic of the Congo|2020-05-11	Africa|hCoV-19/Senegal/68303/2020|EPI ISL 477143|B.1.5.12|Senegal|2020-06-17	0.0005287319	Africa
Africa|hCoV-19/DRC/6875/2020|EPI ISL 496504|B.1|Democratic Republic of the Congo|2020-05-11	Africa|hCoV-19/Senegal/68303/2020|EPI ISL 477143|B.1.5.12|Senegal|2020-06-17	0.0003407876	Africa
Africa|hCoV-19/DRC/7042/2020|EPI ISL 513592|B.1.214|Democratic Republic of the Congo|2020-05-12	Africa|hCoV-19/Senegal/68303/2020|EPI ISL 477143|B.1.5.12|Senegal|2020-06-17	0.0003749208	Africa
Africa|hCoV-19/DRC/7061/2020|EPI ISL 513593|B.1|Democratic Republic of the Congo|2020-05-12	Africa|hCoV-19/Senegal/68303/2020|EPI ISL 477143|B.1.5.12|Senegal|2020-06-17	0.0003169974	Africa
Africa|hCoV-19/DRC/7140/2020|EPI ISL 513594|B.1.214|Democratic Republic of the Congo|2020-05-12	Africa|hCoV-19/Senegal/68303/2020|EPI ISL 477143|B.1.5.12|Senegal|2020-06-17	0.0004837045	Africa
Africa|hCoV-19/DRC/7200/2020|EPI ISL 514112|B.1|Democratic Republic of the Congo|2020-05-13	Africa|hCoV-19/Senegal/68303/2020|EPI ISL 477143|B.1.5.12|Senegal|2020-06-17	0.0004746972	Africa
Africa|hCoV-19/DRC/7211/2020|EPI ISL 514122|B.1.149|Democratic Republic of the Congo|2020-05-13	Africa|hCoV-19/Senegal/68303/2020|EPI ISL 477143|B.1.5.12|Senegal|2020-06-17	0.0004424261	Africa
Africa|hCoV-19/DRC/7248/2020|EPI ISL 514123|B.1|Democratic Republic of the Congo|2020-05-13	Africa|hCoV-19/Senegal/68303/2020|EPI ISL 477143|B.1.5.12|Senegal|2020-06-17	0.0003479276	Africa
Africa|hCoV-19/DRC/7255/2020|EPI ISL 514124|B.1.149|Democratic Republic of the Congo|2020-05-13	Africa|hCoV-19/Senegal/68303/2020|EPI ISL 477143|B.1.5.12|Senegal|2020-06-17	0.0004804848	Africa
Africa|hCoV-19/DRC/73/2020|EPI ISL 417941|B.1.178|Democratic Republic of the Congo|2020-03-18	Africa|hCoV-19/Senegal/68303/2020|EPI ISL 477143|B.1.5.12|Senegal|2020-06-17	0.0002719023	Africa
Africa|hCoV-19/DRC/7386/2020|EPI ISL 513595|B.1.5|Democratic Republic of the Congo|2020-05-14	Africa|hCoV-19/Senegal/68303/2020|EPI ISL 477143|B.1.5.12|Senegal|2020-06-17	0.0002799470	Africa
Africa|hCoV-19/DRC/7430/2020|EPI ISL 496517|B.1.1.1|Democratic Republic of the Congo|2020-05-14	Africa|hCoV-19/Senegal/68303/2020|EPI ISL 477143|B.1.5.12|Senegal|2020-06-17	0.0006813759	Africa
Africa|hCoV-19/DRC/7434/2020|EPI ISL 513621|B.1.1.1|Democratic Republic of the Congo|2020-05-14	Africa|hCoV-19/Senegal/68303/2020|EPI ISL 477143|B.1.5.12|Senegal|2020-06-17	0.0006644124	Africa
Africa|hCoV-19/DRC/7471/2020|EPI ISL 513596|B.1.214|Democratic Republic of the Congo|2020-05-14	Africa|hCoV-19/Senegal/68303/2020|EPI ISL 477143|B.1.5.12|Senegal|2020-06-17	0.0004791922	Africa
Africa|hCoV-19/DRC/7488/2020|EPI ISL 514113|B.1.1|Democratic Republic of the Congo|2020-05-14	Africa|hCoV-19/Senegal/68303/2020|EPI ISL 477143|B.1.5.12|Senegal|2020-06-17	0.0003407139	Africa
Africa|hCoV-19/DRC/7713/2020|EPI ISL 495640|B.1|Democratic Republic of the Congo|2020-05-14	Africa|hCoV-19/Senegal/68303/2020|EPI ISL 477143|B.1.5.12|Senegal|2020-06-17	0.0005588910	Africa
Africa|hCoV-19/DRC/7864/2020|EPI ISL 496505|B.1.214|Democratic Republic of the Congo|2020-05-15	Africa|hCoV-19/Senegal/68303/2020|EPI ISL 477143|B.1.5.12|Senegal|2020-06-17	0.0004511903	Africa
Africa|hCoV-19/DRC/7920/2020|EPI ISL 495641|B.1|Democratic Republic of the Congo|2020-05-15	Africa|hCoV-19/Senegal/68303/2020|EPI ISL 477143|B.1.5.12|Senegal|2020-06-17	0.0004775630	Africa
Africa|hCoV-19/DRC/80/2020|EPI ISL 417942|B.1.178|Democratic Republic of the Congo|2020-03-18	Africa|hCoV-19/Senegal/68303/2020|EPI ISL 477143|B.1.5.12|Senegal|2020-06-17	0.0002721150	Africa
Africa|hCoV-19/DRC/8018/2020|EPI ISL 514125|B.1.5|Democratic Republic of the Congo|2020-05-15	Africa|hCoV-19/Senegal/68303/2020|EPI ISL 477143|B.1.5.12|Senegal|2020-06-17	0.0004589188	Africa
Africa|hCoV-19/DRC/81/2020|EPI ISL 417944|B.1.9|Democratic Republic of the Congo|2020-03-18	Africa|hCoV-19/Senegal/68303/2020|EPI ISL 477143|B.1.5.12|Senegal|2020-06-17	0.0003745171	Africa
Africa|hCoV-19/DRC/82/2020|EPI ISL 417946|B.1.5|Democratic Republic of the Congo|2020-03-18	Africa|hCoV-19/Senegal/68303/2020|EPI ISL 477143|B.1.5.12|Senegal|2020-06-17	0.0002370824	Africa
Africa|hCoV-19/DRC/94/2020|EPI ISL 417947|B.1|Democratic Republic of the Congo|2020-03-19	Africa|hCoV-19/Senegal/68303/2020|EPI ISL 477143|B.1.5.12|Senegal|2020-06-17	0.0002710786	Africa
Africa|hCoV-19/DRC/998/2020|EPI ISL 429254|B.1|Democratic Republic of the Congo|2020-04-03	Africa|hCoV-19/Senegal/68303/2020|EPI ISL 477143|B.1.5.12|Senegal|2020-06-17	0.0003544255	Africa
Africa|hCoV-19/DRC/KN-0038/2020|EPI ISL 417434|B.1.128|Democratic Republic of the Congo|2020-03-14	Africa|hCoV-19/Senegal/68303/2020|EPI ISL 477143|B.1.5.12|Senegal|2020-06-17	0.0003881348	Africa
Africa|hCoV-19/DRC/KN-0054/2020|EPI ISL 417437|B.1.178|Democratic Republic of the Congo|2020-03-17	Africa|hCoV-19/Senegal/68303/2020|EPI ISL 477143|B.1.5.12|Senegal|2020-06-17	0.0003052037	Africa
Africa|hCoV-19/DRC/KN-0058/2020|EPI ISL 417438|B.1|Democratic Republic of the Congo|2020-03-17	Africa|hCoV-19/Senegal/68303/2020|EPI ISL 477143|B.1.5.12|Senegal|2020-06-17	0.0002734503	Africa
Africa|hCoV-19/DRC/KN-0060/2020|EPI ISL 417440|B.1|Democratic Republic of the Congo|2020-03-17	Africa|hCoV-19/Senegal/68303/2020|EPI ISL 477143|B.1.5.12|Senegal|2020-06-17	0.0003054489	Africa
Africa|hCoV-19/DRC/KN-0070/2020|EPI ISL 417441|B.1.178|Democratic Republic of the Congo|2020-03-17	Africa|hCoV-19/Senegal/68303/2020|EPI ISL 477143|B.1.5.12|Senegal|2020-06-17	0.0002775809	Africa
Africa|hCoV-19/DRC/KN-0072/2020|EPI ISL 417442|B.1.178|Democratic Republic of the Congo|2020-03-18	Africa|hCoV-19/Senegal/68303/2020|EPI ISL 477143|B.1.5.12|Senegal|2020-06-17	0.0002723653	Africa
Africa|hCoV-19/DRC/KN-13/2020|EPI ISL 414647|B.1|Democratic Republic of the Congo|2020-03-09	Africa|hCoV-19/Senegal/68303/2020|EPI ISL 477143|B.1.5.12|Senegal|2020-06-17	0.0002775579	Africa
Africa|hCoV-19/Egypt/Army-MCL001/2020|EPI ISL 510526|B.1|Egypt|2020-06-01	Africa|hCoV-19/Senegal/68303/2020|EPI ISL 477143|B.1.5.12|Senegal|2020-06-17	0.0004065140	Africa
Africa|hCoV-19/Egypt/C-CU001a-S1/2020|EPI ISL 529031|B.1.255|Egypt|2020-05-19	Africa|hCoV-19/Senegal/68303/2020|EPI ISL 477143|B.1.5.12|Senegal|2020-06-17	0.0004404897	Africa
Africa|hCoV-19/Egypt/C-CU002b-S3/2020|EPI ISL 529032|B.1.1.1|Egypt|2020-06-19	Africa|hCoV-19/Senegal/68303/2020|EPI ISL 477143|B.1.5.12|Senegal|2020-06-17	0.0006777247	Africa
Africa|hCoV-19/Egypt/C-VSVRI-SERVAC/2020|EPI ISL 528386|B.1.255|Egypt|2020-08-22	Africa|hCoV-19/Senegal/68303/2020|EPI ISL 477143|B.1.5.12|Senegal|2020-06-17	0.0002709960	Africa
Africa|hCoV-19/Egypt/CUNCI-7I028/2020|EPI ISL 524426|B.1.255|Egypt|2020-07-19	Africa|hCoV-19/Senegal/68303/2020|EPI ISL 477143|B.1.5.12|Senegal|2020-06-17	0.0002709960	Africa
Africa|hCoV-19/Egypt/CUNCI-HGC002/2020|EPI ISL 468045|B.1|Egypt|2020-05-02	Africa|hCoV-19/Senegal/68303/2020|EPI ISL 477143|B.1.5.12|Senegal|2020-06-17	0.0002712412	Africa
Africa|hCoV-19/Egypt/CUNCI-HGC004/2020|EPI ISL 468048|B.1|Egypt|2020-05-02	Africa|hCoV-19/Senegal/68303/2020|EPI ISL 477143|B.1.5.12|Senegal|2020-06-17	0.0002711677	Africa
Africa|hCoV-19/Egypt/CUNCI-HGC005/2020|EPI ISL 468052|B.1|Egypt|2020-05-02	Africa|hCoV-19/Senegal/68303/2020|EPI ISL 477143|B.1.5.12|Senegal|2020-06-17	0.0003389917	Africa
Africa|hCoV-19/Egypt/CUNCI-HGC006/2020|EPI ISL 468050|B.1|Egypt|2020-05-02	Africa|hCoV-19/Senegal/68303/2020|EPI ISL 477143|B.1.5.12|Senegal|2020-06-17	0.0003389275	Africa
Africa|hCoV-19/Egypt/CUNCI-HGC007-2/2020|EPI ISL 468054|B.1|Egypt|2020-05-02	Africa|hCoV-19/Senegal/68303/2020|EPI ISL 477143|B.1.5.12|Senegal|2020-06-17	0.0003727610	Africa
Africa|hCoV-19/Egypt/CUNCI-HGC007/2020|EPI ISL 468046|B.1|Egypt|2020-05-02	Africa|hCoV-19/Senegal/68303/2020|EPI ISL 477143|B.1.5.12|Senegal|2020-06-17	0.0003389849	Africa
Africa|hCoV-19/Egypt/CUNCI-HGC008/2020|EPI ISL 468044|B.1|Egypt|2020-05-02	Africa|hCoV-19/Senegal/68303/2020|EPI ISL 477143|B.1.5.12|Senegal|2020-06-17	0.0003389965	Africa
Africa|hCoV-19/Egypt/CUNCI-HGC009/2020|EPI ISL 468053|B.1|Egypt|2020-05-02	Africa|hCoV-19/Senegal/68303/2020|EPI ISL 477143|B.1.5.12|Senegal|2020-06-17	0.0002712781	Africa
Africa|hCoV-19/Egypt/CUNCI-HGC010/2020|EPI ISL 468055|B.1.247|Egypt|2020-05-02	Africa|hCoV-19/Senegal/68303/2020|EPI ISL 477143|B.1.5.12|Senegal|2020-06-17	0.0005085277	Africa
Africa|hCoV-19/Egypt/CUNCI-HGC011/2020|EPI ISL 468059|B.1|Egypt|2020-05-02	Africa|hCoV-19/Senegal/68303/2020|EPI ISL 477143|B.1.5.12|Senegal|2020-06-17	0.0003390160	Africa
Africa|hCoV-19/Egypt/CUNCI-HGC012/2020|EPI ISL 468051|B.1.255|Egypt|2020-05-02	Africa|hCoV-19/Senegal/68303/2020|EPI ISL 477143|B.1.5.12|Senegal|2020-06-17	0.0004746337	Africa
Africa|hCoV-19/Egypt/CUNCI-HGC013/2020|EPI ISL 468047|B.1.201|Egypt|2020-05-02	Africa|hCoV-19/Senegal/68303/2020|EPI ISL 477143|B.1.5.12|Senegal|2020-06-17	0.0004068165	Africa
Africa|hCoV-19/Egypt/CUNCI-HGC014/2020|EPI ISL 468060|B.1.5|Egypt|2020-05-02	Africa|hCoV-19/Senegal/68303/2020|EPI ISL 477143|B.1.5.12|Senegal|2020-06-17	0.0002034020	Africa
Africa|hCoV-19/Egypt/CUNCI-HGC015/2020|EPI ISL 468056|B.1|Egypt|2020-05-02	Africa|hCoV-19/Senegal/68303/2020|EPI ISL 477143|B.1.5.12|Senegal|2020-06-17	0.0002033950	Africa
Africa|hCoV-19/Egypt/CUNCI-HGC016/2020|EPI ISL 468058|B.1|Egypt|2020-05-02	Africa|hCoV-19/Senegal/68303/2020|EPI ISL 477143|B.1.5.12|Senegal|2020-06-17	0.0003396643	Africa
Africa|hCoV-19/Egypt/CUNCI-HGC021/2020|EPI ISL 468061|B.1|Egypt|2020-05-02	Africa|hCoV-19/Senegal/68303/2020|EPI ISL 477143|B.1.5.12|Senegal|2020-06-17	0.0003394947	Africa
Africa|hCoV-19/Egypt/CUNCI-HGC023/2020|EPI ISL 468057|B.1.5|Egypt|2020-05-02	Africa|hCoV-19/Senegal/68303/2020|EPI ISL 477143|B.1.5.12|Senegal|2020-06-17	0.0002373288	Africa
Africa|hCoV-19/Egypt/CUNCI-HGC028/2020|EPI ISL 468062|B.1|Egypt|2020-05-02	Africa|hCoV-19/Senegal/68303/2020|EPI ISL 477143|B.1.5.12|Senegal|2020-06-17	0.0004075349	Africa
Africa|hCoV-19/Egypt/CUNCI-HGC3I011/2020|EPI ISL 479697|B.1|Egypt|2020-06-02	Africa|hCoV-19/Senegal/68303/2020|EPI ISL 477143|B.1.5.12|Senegal|2020-06-17	0.0003387636	Africa
Africa|hCoV-19/Egypt/CUNCI-HGC3I012/2020|EPI ISL 479693|B.1.255|Egypt|2020-06-02	Africa|hCoV-19/Senegal/68303/2020|EPI ISL 477143|B.1.5.12|Senegal|2020-06-17	0.0004742801	Africa
Africa|hCoV-19/Egypt/CUNCI-HGC3I013/2020|EPI ISL 479694|B.1.201|Egypt|2020-06-02	Africa|hCoV-19/Senegal/68303/2020|EPI ISL 477143|B.1.5.12|Senegal|2020-06-17	0.0004065134	Africa
Africa|hCoV-19/Egypt/CUNCI-HGC3I014/2020|EPI ISL 479696|B.1.5|Egypt|2020-06-02	Africa|hCoV-19/Senegal/68303/2020|EPI ISL 477143|B.1.5.12|Senegal|2020-06-17	0.0002032435	Africa
Africa|hCoV-19/Egypt/CUNCI-HGC3I02/2020|EPI ISL 479686|B.1|Egypt|2020-06-02	Africa|hCoV-19/Senegal/68303/2020|EPI ISL 477143|B.1.5.12|Senegal|2020-06-17	0.0003048973	Africa
Africa|hCoV-19/Egypt/CUNCI-HGC3I023/2020|EPI ISL 479695|B.1.5|Egypt|2020-06-02	Africa|hCoV-19/Senegal/68303/2020|EPI ISL 477143|B.1.5.12|Senegal|2020-06-17	0.0002371521	Africa
Africa|hCoV-19/Egypt/CUNCI-HGC3I025/2020|EPI ISL 479691|B.1|Egypt|2020-06-02	Africa|hCoV-19/Senegal/68303/2020|EPI ISL 477143|B.1.5.12|Senegal|2020-06-17	0.0003726839	Africa
Africa|hCoV-19/Egypt/CUNCI-HGC3I03/2020|EPI ISL 479687|B.1|Egypt|2020-06-02	Africa|hCoV-19/Senegal/68303/2020|EPI ISL 477143|B.1.5.12|Senegal|2020-06-17	0.0003387325	Africa
Africa|hCoV-19/Egypt/CUNCI-HGC3I05/2020|EPI ISL 479690|B.1|Egypt|2020-06-02	Africa|hCoV-19/Senegal/68303/2020|EPI ISL 477143|B.1.5.12|Senegal|2020-06-17	0.0003387392	Africa
Africa|hCoV-19/Egypt/CUNCI-HGC3I06/2020|EPI ISL 479688|B.1|Egypt|2020-06-02	Africa|hCoV-19/Senegal/68303/2020|EPI ISL 477143|B.1.5.12|Senegal|2020-06-17	0.0003387439	Africa
Africa|hCoV-19/Egypt/CUNCI-HGC3I08/2020|EPI ISL 479698|B.1|Egypt|2020-06-02	Africa|hCoV-19/Senegal/68303/2020|EPI ISL 477143|B.1.5.12|Senegal|2020-06-17	0.0003387440	Africa
Africa|hCoV-19/Egypt/CUNCI-HGC3I09/2020|EPI ISL 479692|B.1|Egypt|2020-06-02	Africa|hCoV-19/Senegal/68303/2020|EPI ISL 477143|B.1.5.12|Senegal|2020-06-17	0.0002710759	Africa
Africa|hCoV-19/Egypt/CUNCI-HGC4I003/2020|EPI ISL 479699|B.1.1.247|Egypt|2020-06-02	Africa|hCoV-19/Senegal/68303/2020|EPI ISL 477143|B.1.5.12|Senegal|2020-06-17	0.0005421722	Africa
Africa|hCoV-19/Egypt/CUNCI-HGC4I004/2020|EPI ISL 479700|B.1.1.296|Egypt|2020-06-02	Africa|hCoV-19/Senegal/68303/2020|EPI ISL 477143|B.1.5.12|Senegal|2020-06-17	0.0004404430	Africa
Africa|hCoV-19/Egypt/CUNCI-HGC4I015/2020|EPI ISL 479728|B.1.1.123|Egypt|2020-06-02	Africa|hCoV-19/Senegal/68303/2020|EPI ISL 477143|B.1.5.12|Senegal|2020-06-17	0.0004744228	Africa
Africa|hCoV-19/Egypt/CUNCI-HGC4I022/2020|EPI ISL 479705|B.1.1|Egypt|2020-06-02	Africa|hCoV-19/Senegal/68303/2020|EPI ISL 477143|B.1.5.12|Senegal|2020-06-17	0.0005760697	Africa
Africa|hCoV-19/Egypt/CUNCI-HGC4I023/2020|EPI ISL 479729|B.1.1.247|Egypt|2020-06-02	Africa|hCoV-19/Senegal/68303/2020|EPI ISL 477143|B.1.5.12|Senegal|2020-06-17	0.0004066645	Africa
Africa|hCoV-19/Egypt/CUNCI-HGC4I025/2020|EPI ISL 479706|B.1.255|Egypt|2020-06-02	Africa|hCoV-19/Senegal/68303/2020|EPI ISL 477143|B.1.5.12|Senegal|2020-06-17	0.0004065175	Africa
Africa|hCoV-19/Egypt/CUNCI-HGC4I026/2020|EPI ISL 479702|B.1|Egypt|2020-06-02	Africa|hCoV-19/Senegal/68303/2020|EPI ISL 477143|B.1.5.12|Senegal|2020-06-17	0.0004747353	Africa
Africa|hCoV-19/Egypt/CUNCI-HGC4I029/2020|EPI ISL 479701|B.1.1.1|Egypt|2020-06-02	Africa|hCoV-19/Senegal/68303/2020|EPI ISL 477143|B.1.5.12|Senegal|2020-06-17	0.0006099623	Africa
Africa|hCoV-19/Egypt/CUNCI-HGC4I030/2020|EPI ISL 479703|B.1|Egypt|2020-06-02	Africa|hCoV-19/Senegal/68303/2020|EPI ISL 477143|B.1.5.12|Senegal|2020-06-17	0.0004065053	Africa
Africa|hCoV-19/Egypt/CUNCI-HGC4I031/2020|EPI ISL 479707|B.1.1.1|Egypt|2020-06-02	Africa|hCoV-19/Senegal/68303/2020|EPI ISL 477143|B.1.5.12|Senegal|2020-06-17	0.0006777475	Africa
Africa|hCoV-19/Egypt/CUNCI-HGC4I032/2020|EPI ISL 479709|B.1.1|Egypt|2020-06-02	Africa|hCoV-19/Senegal/68303/2020|EPI ISL 477143|B.1.5.12|Senegal|2020-06-17	0.0004408310	Africa
Africa|hCoV-19/Egypt/CUNCI-HGC4I033/2020|EPI ISL 479704|B.1|Egypt|2020-06-02	Africa|hCoV-19/Senegal/68303/2020|EPI ISL 477143|B.1.5.12|Senegal|2020-06-17	0.0003049178	Africa
Africa|hCoV-19/Egypt/CUNCI-HGC4I034/2020|EPI ISL 479708|B.1.255|Egypt|2020-06-02	Africa|hCoV-19/Senegal/68303/2020|EPI ISL 477143|B.1.5.12|Senegal|2020-06-17	0.0002709685	Africa
Africa|hCoV-19/Egypt/CUNCI-HGC5I001/2020|EPI ISL 479710|B.1.1|Egypt|2020-06-02	Africa|hCoV-19/Senegal/68303/2020|EPI ISL 477143|B.1.5.12|Senegal|2020-06-17	0.0003050047	Africa
Africa|hCoV-19/Egypt/CUNCI-HGC5I003/2020|EPI ISL 479711|B.1|Egypt|2020-06-02	Africa|hCoV-19/Senegal/68303/2020|EPI ISL 477143|B.1.5.12|Senegal|2020-06-17	0.0003048869	Africa
Africa|hCoV-19/Egypt/CUNCI-HGC5I010/2020|EPI ISL 479730|B.1.1|Egypt|2020-06-02	Africa|hCoV-19/Senegal/68303/2020|EPI ISL 477143|B.1.5.12|Senegal|2020-06-17	0.0003727986	Africa
Africa|hCoV-19/Egypt/CUNCI-HGC5I011/2020|EPI ISL 479712|B.1.1|Egypt|2020-06-02	Africa|hCoV-19/Senegal/68303/2020|EPI ISL 477143|B.1.5.12|Senegal|2020-06-17	0.0003049634	Africa
Africa|hCoV-19/Egypt/CUNCI-HGC5I012/2020|EPI ISL 479713|B.1.1|Egypt|2020-06-02	Africa|hCoV-19/Senegal/68303/2020|EPI ISL 477143|B.1.5.12|Senegal|2020-06-17	0.0003387633	Africa
Africa|hCoV-19/Egypt/CUNCI-HGC5I014/2020|EPI ISL 479714|B.1.255|Egypt|2020-06-02	Africa|hCoV-19/Senegal/68303/2020|EPI ISL 477143|B.1.5.12|Senegal|2020-06-17	0.0004065313	Africa
Africa|hCoV-19/Egypt/CUNCI-HGC5I015/2020|EPI ISL 475722|B.1.255|Egypt|2020-05-02	Africa|hCoV-19/Senegal/68303/2020|EPI ISL 477143|B.1.5.12|Senegal|2020-06-17	0.0004745308	Africa
Africa|hCoV-19/Egypt/CUNCI-HGC5I016/2020|EPI ISL 479731|B.1|Egypt|2020-06-02	Africa|hCoV-19/Senegal/68303/2020|EPI ISL 477143|B.1.5.12|Senegal|2020-06-17	0.0003048943	Africa
Africa|hCoV-19/Egypt/CUNCI-HGC5I022/2020|EPI ISL 479715|B.1.1|Egypt|2020-06-02	Africa|hCoV-19/Senegal/68303/2020|EPI ISL 477143|B.1.5.12|Senegal|2020-06-17	0.0003726600	Africa
Africa|hCoV-19/Egypt/CUNCI-HGC5I025/2020|EPI ISL 479716|A|Egypt|2020-06-02	Africa|hCoV-19/Senegal/68303/2020|EPI ISL 477143|B.1.5.12|Senegal|2020-06-17	0.0002375971	Africa
Africa|hCoV-19/Egypt/CUNCI-HGC5I026/2020|EPI ISL 479735|B.1.5|Egypt|2020-06-02	Africa|hCoV-19/Senegal/68303/2020|EPI ISL 477143|B.1.5.12|Senegal|2020-06-17	0.0004067143	Africa
Africa|hCoV-19/Egypt/CUNCI-HGC5I029/2020|EPI ISL 479734|B.1|Egypt|2020-06-02	Africa|hCoV-19/Senegal/68303/2020|EPI ISL 477143|B.1.5.12|Senegal|2020-06-17	0.0003049385	Africa
Africa|hCoV-19/Egypt/CUNCI-HGC5I030/2020|EPI ISL 479721|B.1.5|Egypt|2020-06-02	Africa|hCoV-19/Senegal/68303/2020|EPI ISL 477143|B.1.5.12|Senegal|2020-06-17	0.0002032711	Africa
Africa|hCoV-19/Egypt/CUNCI-HGC5I033/2020|EPI ISL 479717|B.1.5|Egypt|2020-06-02	Africa|hCoV-19/Senegal/68303/2020|EPI ISL 477143|B.1.5.12|Senegal|2020-06-17	0.0002032987	Africa
Africa|hCoV-19/Egypt/CUNCI-HGC5I034/2020|EPI ISL 479720|B.1.5|Egypt|2020-06-02	Africa|hCoV-19/Senegal/68303/2020|EPI ISL 477143|B.1.5.12|Senegal|2020-06-17	0.0002709868	Africa
Africa|hCoV-19/Egypt/CUNCI-HGC6I002/2020|EPI ISL 479719|B.1.1.1|Egypt|2020-06-02	Africa|hCoV-19/Senegal/68303/2020|EPI ISL 477143|B.1.5.12|Senegal|2020-06-17	0.0005760249	Africa
Africa|hCoV-19/Egypt/CUNCI-HGC6I003/2020|EPI ISL 479718|B.1.5|Egypt|2020-06-02	Africa|hCoV-19/Senegal/68303/2020|EPI ISL 477143|B.1.5.12|Senegal|2020-06-17	0.0003048900	Africa
Africa|hCoV-19/Egypt/CUNCI-HGC6I007/2020|EPI ISL 479722|B.1|Egypt|2020-06-02	Africa|hCoV-19/Senegal/68303/2020|EPI ISL 477143|B.1.5.12|Senegal|2020-06-17	0.0002710704	Africa
Africa|hCoV-19/Egypt/CUNCI-HGC6I010/2020|EPI ISL 478672|B.1|Egypt|2020-06-02	Africa|hCoV-19/Senegal/68303/2020|EPI ISL 477143|B.1.5.12|Senegal|2020-06-17	0.0004064858	Africa
Africa|hCoV-19/Egypt/CUNCI-HGC6I011/2020|EPI ISL 479727|A|Egypt|2020-06-02	Africa|hCoV-19/Senegal/68303/2020|EPI ISL 477143|B.1.5.12|Senegal|2020-06-17	0.0007455270	Africa
Africa|hCoV-19/Egypt/CUNCI-HGC6I015/2020|EPI ISL 479725|B.1.1|Egypt|2020-06-02	Africa|hCoV-19/Senegal/68303/2020|EPI ISL 477143|B.1.5.12|Senegal|2020-06-17	0.0004743026	Africa
Africa|hCoV-19/Egypt/CUNCI-HGC6I016/2020|EPI ISL 475723|B.1.247|Egypt|2020-06-02	Africa|hCoV-19/Senegal/68303/2020|EPI ISL 477143|B.1.5.12|Senegal|2020-06-17	0.0005086157	Africa
Africa|hCoV-19/Egypt/CUNCI-HGC6I024/2020|EPI ISL 479732|B.1.1.247|Egypt|2020-06-02	Africa|hCoV-19/Senegal/68303/2020|EPI ISL 477143|B.1.5.12|Senegal|2020-06-17	0.0004409465	Africa
Africa|hCoV-19/Egypt/CUNCI-HGC6I026/2020|EPI ISL 479724|B.1.1.1|Egypt|2020-06-02	Africa|hCoV-19/Senegal/68303/2020|EPI ISL 477143|B.1.5.12|Senegal|2020-06-17	0.0006099213	Africa
Africa|hCoV-19/Egypt/CUNCI-HGC6I029/2020|EPI ISL 477161|B.1.255|Egypt|2020-06-02	Africa|hCoV-19/Senegal/68303/2020|EPI ISL 477143|B.1.5.12|Senegal|2020-06-17	0.0004065037	Africa
Africa|hCoV-19/Egypt/CUNCI-HGC6I031/2020|EPI ISL 475724|B.1.1.1|Egypt|2020-06-02	Africa|hCoV-19/Senegal/68303/2020|EPI ISL 477143|B.1.5.12|Senegal|2020-06-17	0.0005763820	Africa
Africa|hCoV-19/Egypt/CUNCI-HGC6I032/2020|EPI ISL 479733|B.1.1.1|Egypt|2020-06-02	Africa|hCoV-19/Senegal/68303/2020|EPI ISL 477143|B.1.5.12|Senegal|2020-06-17	0.0005761028	Africa
Africa|hCoV-19/Egypt/CUNCI-HGC6I033/2020|EPI ISL 479723|B.1.1.1|Egypt|2020-06-02	Africa|hCoV-19/Senegal/68303/2020|EPI ISL 477143|B.1.5.12|Senegal|2020-06-17	0.0005760772	Africa
Africa|hCoV-19/Egypt/CUNCI-HGC7I01/2020|EPI ISL 529141|B.1|Egypt|2020-07-19	Africa|hCoV-19/Senegal/68303/2020|EPI ISL 477143|B.1.5.12|Senegal|2020-06-17	0.0004404522	Africa
Africa|hCoV-19/Egypt/CUNCI-HGC7I02/2020|EPI ISL 529142|A|Egypt|2020-07-19	Africa|hCoV-19/Senegal/68303/2020|EPI ISL 477143|B.1.5.12|Senegal|2020-06-17	0.0007116970	Africa
Africa|hCoV-19/Egypt/CUNCI-HGC7I07/2020|EPI ISL 529145|B.1|Egypt|2020-07-19	Africa|hCoV-19/Senegal/68303/2020|EPI ISL 477143|B.1.5.12|Senegal|2020-06-17	0.0004065726	Africa
Africa|hCoV-19/Egypt/EGY-020/2020|EPI ISL 526975|B.1|Egypt|2020-08-14	Africa|hCoV-19/Senegal/68303/2020|EPI ISL 477143|B.1.5.12|Senegal|2020-06-17	0.0004065132	Africa
Africa|hCoV-19/Egypt/EGY-041/2020|EPI ISL 526997|B.1|Egypt|2020-08-22	Africa|hCoV-19/Senegal/68303/2020|EPI ISL 477143|B.1.5.12|Senegal|2020-06-17	0.0004065132	Africa
Africa|hCoV-19/Egypt/EGY-S031/2020|EPI ISL 526986|B.1|Egypt|2020-08-17	Africa|hCoV-19/Senegal/68303/2020|EPI ISL 477143|B.1.5.12|Senegal|2020-06-17	0.0004065132	Africa
Africa|hCoV-19/Egypt/HCoV2-Egy-002/2020|EPI ISL 510532|B.1|Egypt|2020-06-02	Africa|hCoV-19/Senegal/68303/2020|EPI ISL 477143|B.1.5.12|Senegal|2020-06-17	0.0004065132	Africa
Africa|hCoV-19/Egypt/MASRI-005/2020|EPI ISL 482759|B.1|Egypt|2020-04-30	Africa|hCoV-19/Senegal/68303/2020|EPI ISL 477143|B.1.5.12|Senegal|2020-06-17	0.0002709630	Africa
Africa|hCoV-19/Egypt/MASRI-007/2020|EPI ISL 482760|B.1|Egypt|2020-04-28	Africa|hCoV-19/Senegal/68303/2020|EPI ISL 477143|B.1.5.12|Senegal|2020-06-17	0.0003389425	Africa
Africa|hCoV-19/Egypt/MASRI-008/2020|EPI ISL 482761|B.1|Egypt|2020-04-30	Africa|hCoV-19/Senegal/68303/2020|EPI ISL 477143|B.1.5.12|Senegal|2020-06-17	0.0002725997	Africa
Africa|hCoV-19/Egypt/MASRI-009/2020|EPI ISL 483035|A|Egypt|2020-04-30	Africa|hCoV-19/Senegal/68303/2020|EPI ISL 477143|B.1.5.12|Senegal|2020-06-17	0.0005759815	Africa
Africa|hCoV-19/Egypt/MASRI-011/2020|EPI ISL 482762|B.1|Egypt|2020-05-05	Africa|hCoV-19/Senegal/68303/2020|EPI ISL 477143|B.1.5.12|Senegal|2020-06-17	0.0003387932	Africa
Africa|hCoV-19/Egypt/MASRI-012/2020|EPI ISL 482763|B.1|Egypt|2020-05-05	Africa|hCoV-19/Senegal/68303/2020|EPI ISL 477143|B.1.5.12|Senegal|2020-06-17	0.0002370878	Africa
Africa|hCoV-19/Egypt/MASRI-014/2020|EPI ISL 482765|B.1|Egypt|2020-04-30	Africa|hCoV-19/Senegal/68303/2020|EPI ISL 477143|B.1.5.12|Senegal|2020-06-17	0.0004743702	Africa
Africa|hCoV-19/Egypt/MASRI-015/2020|EPI ISL 482766|B.1.36|Egypt|2020-05-11	Africa|hCoV-19/Senegal/68303/2020|EPI ISL 477143|B.1.5.12|Senegal|2020-06-17	0.0005420862	Africa
Africa|hCoV-19/Egypt/MASRI-016/2020|EPI ISL 482767|B.1|Egypt|2020-05-11	Africa|hCoV-19/Senegal/68303/2020|EPI ISL 477143|B.1.5.12|Senegal|2020-06-17	0.0004746917	Africa
Africa|hCoV-19/Egypt/MASRI-018/2020|EPI ISL 483036|A|Egypt|2020-05-10	Africa|hCoV-19/Senegal/68303/2020|EPI ISL 477143|B.1.5.12|Senegal|2020-06-17	0.0007166725	Africa
Africa|hCoV-19/Egypt/MASRI-020/2020|EPI ISL 483037|B.1|Egypt|2020-05-13	Africa|hCoV-19/Senegal/68303/2020|EPI ISL 477143|B.1.5.12|Senegal|2020-06-17	0.0005477117	Africa
Africa|hCoV-19/Egypt/MASRI-022/2020|EPI ISL 482768|B.1.255|Egypt|2020-05-13	Africa|hCoV-19/Senegal/68303/2020|EPI ISL 477143|B.1.5.12|Senegal|2020-06-17	0.0004750470	Africa
Africa|hCoV-19/Egypt/MASRI-023/2020|EPI ISL 482769|B.1|Egypt|2020-05-11	Africa|hCoV-19/Senegal/68303/2020|EPI ISL 477143|B.1.5.12|Senegal|2020-06-17	0.0002712745	Africa
Africa|hCoV-19/Egypt/MASRI-024/2020|EPI ISL 482770|B.1|Egypt|2020-05-11	Africa|hCoV-19/Senegal/68303/2020|EPI ISL 477143|B.1.5.12|Senegal|2020-06-17	0.0003387359	Africa
Africa|hCoV-19/Egypt/MASRI-025/2020|EPI ISL 482771|B.1|Egypt|2020-05-10	Africa|hCoV-19/Senegal/68303/2020|EPI ISL 477143|B.1.5.12|Senegal|2020-06-17	0.0004745035	Africa
Africa|hCoV-19/Egypt/MASRI-026/2020|EPI ISL 482772|B.1|Egypt|2020-05-10	Africa|hCoV-19/Senegal/68303/2020|EPI ISL 477143|B.1.5.12|Senegal|2020-06-17	0.0003726876	Africa
Africa|hCoV-19/Egypt/MASRI-027/2020|EPI ISL 482773|B.1.1.123|Egypt|2020-05-08	Africa|hCoV-19/Senegal/68303/2020|EPI ISL 477143|B.1.5.12|Senegal|2020-06-17	0.0004073922	Africa
Africa|hCoV-19/Egypt/MASRI-028/2020|EPI ISL 483038|B.1|Egypt|2020-05-13	Africa|hCoV-19/Senegal/68303/2020|EPI ISL 477143|B.1.5.12|Senegal|2020-06-17	0.0004065094	Africa
Africa|hCoV-19/Egypt/MASRI-029/2020|EPI ISL 482774|B.1|Egypt|2020-05-13	Africa|hCoV-19/Senegal/68303/2020|EPI ISL 477143|B.1.5.12|Senegal|2020-06-17	0.0003387473	Africa
Africa|hCoV-19/Egypt/MASRI-10/2020|EPI ISL 475752|B.1.255|Egypt|2020-05	Africa|hCoV-19/Senegal/68303/2020|EPI ISL 477143|B.1.5.12|Senegal|2020-06-17	0.0004405266	Africa
Africa|hCoV-19/Egypt/MASRI-11/2020|EPI ISL 475753|B.1.36|Egypt|2020-05	Africa|hCoV-19/Senegal/68303/2020|EPI ISL 477143|B.1.5.12|Senegal|2020-06-17	0.0005759725	Africa
Africa|hCoV-19/Egypt/MASRI-14/2020|EPI ISL 475749|B.1|Egypt|2020-05	Africa|hCoV-19/Senegal/68303/2020|EPI ISL 477143|B.1.5.12|Senegal|2020-06-17	0.0003048663	Africa
Africa|hCoV-19/Egypt/MASRI-15/2020|EPI ISL 475750|B.1.1|Egypt|2020-05	Africa|hCoV-19/Senegal/68303/2020|EPI ISL 477143|B.1.5.12|Senegal|2020-06-17	0.0006479838	Africa
Africa|hCoV-19/Egypt/MASRI-2/2020|EPI ISL 475745|B.1|Egypt|2020-05	Africa|hCoV-19/Senegal/68303/2020|EPI ISL 477143|B.1.5.12|Senegal|2020-06-17	0.0003387235	Africa
Africa|hCoV-19/Egypt/MASRI-3/2020|EPI ISL 475746|A|Egypt|2020-05	Africa|hCoV-19/Senegal/68303/2020|EPI ISL 477143|B.1.5.12|Senegal|2020-06-17	0.0006099142	Africa
Africa|hCoV-19/Egypt/MASRI-6/2020|EPI ISL 475747|B.1.255|Egypt|2020-05	Africa|hCoV-19/Senegal/68303/2020|EPI ISL 477143|B.1.5.12|Senegal|2020-06-17	0.0003387244	Africa
Africa|hCoV-19/Egypt/MASRI-9/2020|EPI ISL 475751|B.1.1.1|Egypt|2020-05	Africa|hCoV-19/Senegal/68303/2020|EPI ISL 477143|B.1.5.12|Senegal|2020-06-17	0.0007118350	Africa
Africa|hCoV-19/Egypt/NRC-01/2020|EPI ISL 430820|B.1|Egypt|2020-03-18	Africa|hCoV-19/Senegal/68303/2020|EPI ISL 477143|B.1.5.12|Senegal|2020-06-17	0.0003060936	Africa
Africa|hCoV-19/Egypt/NRC-03/2020|EPI ISL 430819|B.1.246|Egypt|2020-03-18	Africa|hCoV-19/Senegal/68303/2020|EPI ISL 477143|B.1.5.12|Senegal|2020-06-17	0.0003398787	Africa
Africa|hCoV-19/Gabon/ITM-K011/2020|EPI ISL 539573|A|Gabon|2020-03-22	Africa|hCoV-19/Senegal/68303/2020|EPI ISL 477143|B.1.5.12|Senegal|2020-06-17	0.0005420762	Africa
Africa|hCoV-19/Gabon/ITM-K023/2020|EPI ISL 539574|B.1.178|Gabon|2020-03-27	Africa|hCoV-19/Senegal/68303/2020|EPI ISL 477143|B.1.5.12|Senegal|2020-06-17	0.0003048396	Africa
Africa|hCoV-19/Gabon/ITM-K027/2020|EPI ISL 539575|A|Gabon|2020-03-27	Africa|hCoV-19/Senegal/68303/2020|EPI ISL 477143|B.1.5.12|Senegal|2020-06-17	0.0005420635	Africa
Africa|hCoV-19/Gabon/ITM-K028/2020|EPI ISL 539576|B.1.292|Gabon|2020-03-27	Africa|hCoV-19/Senegal/68303/2020|EPI ISL 477143|B.1.5.12|Senegal|2020-06-17	0.0003048458	Africa
Africa|hCoV-19/Gambia/0214/2020|EPI ISL 471158|B.1|Gambia|2020-03-29	Africa|hCoV-19/Senegal/68303/2020|EPI ISL 477143|B.1.5.12|Senegal|2020-06-17	0.0004411649	Africa
Africa|hCoV-19/Gambia/0268/2020|EPI ISL 471159|B.1.1|Gambia|2020-03-21	Africa|hCoV-19/Senegal/68303/2020|EPI ISL 477143|B.1.5.12|Senegal|2020-06-17	0.0003420454	Africa
Africa|hCoV-19/Gambia/0278/2020|EPI ISL 471160|B.1.1|Gambia|2020-03-20	Africa|hCoV-19/Senegal/68303/2020|EPI ISL 477143|B.1.5.12|Senegal|2020-06-17	0.0003425486	Africa
Africa|hCoV-19/Gambia/0528/2020|EPI ISL 471161|B.1.1.293|Gambia|2020-04-30	Africa|hCoV-19/Senegal/68303/2020|EPI ISL 477143|B.1.5.12|Senegal|2020-06-17	0.0003791875	Africa
Africa|hCoV-19/Gambia/0531/2020|EPI ISL 471162|B.1.1.293|Gambia|2020-04-30	Africa|hCoV-19/Senegal/68303/2020|EPI ISL 477143|B.1.5.12|Senegal|2020-06-17	0.0003792141	Africa
Africa|hCoV-19/Gambia/0536/2020|EPI ISL 471163|B.1.1.293|Gambia|2020-04-30	Africa|hCoV-19/Senegal/68303/2020|EPI ISL 477143|B.1.5.12|Senegal|2020-06-17	0.0003726380	Africa
Africa|hCoV-19/Gambia/0547/2020|EPI ISL 471164|B.1.1.293|Gambia|2020-04-30	Africa|hCoV-19/Senegal/68303/2020|EPI ISL 477143|B.1.5.12|Senegal|2020-06-17	0.0003732325	Africa
Africa|hCoV-19/Gambia/0548/2020|EPI ISL 471165|B.1.5|Gambia|2020-04-30	Africa|hCoV-19/Senegal/68303/2020|EPI ISL 477143|B.1.5.12|Senegal|2020-06-17	0.0002103850	Africa
Africa|hCoV-19/Gambia/1090/2020|EPI ISL 471166|B.1.1|Gambia|2020-05-04	Africa|hCoV-19/Senegal/68303/2020|EPI ISL 477143|B.1.5.12|Senegal|2020-06-17	0.0004098545	Africa
Africa|hCoV-19/Gambia/1094/2020|EPI ISL 471167|B.1.1.293|Gambia|2020-05-04	Africa|hCoV-19/Senegal/68303/2020|EPI ISL 477143|B.1.5.12|Senegal|2020-06-17	0.0003726383	Africa
Africa|hCoV-19/Gambia/1251/2020|EPI ISL 471168|B.1.1.293|Gambia|2020-05-07	Africa|hCoV-19/Senegal/68303/2020|EPI ISL 477143|B.1.5.12|Senegal|2020-06-17	0.0003791880	Africa
Africa|hCoV-19/Gambia/1264/2020|EPI ISL 471169|B.1.1|Gambia|2020-05-07	Africa|hCoV-19/Senegal/68303/2020|EPI ISL 477143|B.1.5.12|Senegal|2020-06-17	0.0003415893	Africa
Africa|hCoV-19/Gambia/1271/2020|EPI ISL 471170|B.1.1|Gambia|2020-05-07	Africa|hCoV-19/Senegal/68303/2020|EPI ISL 477143|B.1.5.12|Senegal|2020-06-17	0.0003420218	Africa
Africa|hCoV-19/Gambia/1277/2020|EPI ISL 471171|B.1.1.293|Gambia|2020-05-07	Africa|hCoV-19/Senegal/68303/2020|EPI ISL 477143|B.1.5.12|Senegal|2020-06-17	0.0003726383	Africa
Africa|hCoV-19/Gambia/3668/2020|EPI ISL 560992|B.1.5.12|Gambia|2020-07-30	Africa|hCoV-19/Senegal/68303/2020|EPI ISL 477143|B.1.5.12|Senegal|2020-06-17	0.0002729971	Africa
Africa|hCoV-19/Gambia/3670/2020|EPI ISL 560993|B.1.5.12|Gambia|2020-07-30	Africa|hCoV-19/Senegal/68303/2020|EPI ISL 477143|B.1.5.12|Senegal|2020-06-17	0.0002752509	Africa
Africa|hCoV-19/Gambia/3671/2020|EPI ISL 560994|B.1.1.293|Gambia|2020-07-30	Africa|hCoV-19/Senegal/68303/2020|EPI ISL 477143|B.1.5.12|Senegal|2020-06-17	0.0003412788	Africa
Africa|hCoV-19/Gambia/3673/2020|EPI ISL 560995|B.1.5|Gambia|2020-07-30	Africa|hCoV-19/Senegal/68303/2020|EPI ISL 477143|B.1.5.12|Senegal|2020-06-17	0.0003413441	Africa
Africa|hCoV-19/Gambia/3676/2020|EPI ISL 560996|B.1.5|Gambia|2020-07-30	Africa|hCoV-19/Senegal/68303/2020|EPI ISL 477143|B.1.5.12|Senegal|2020-06-17	0.0001378680	Africa
Africa|hCoV-19/Gambia/3678/2020|EPI ISL 560997|B.1.292|Gambia|2020-07-30	Africa|hCoV-19/Senegal/68303/2020|EPI ISL 477143|B.1.5.12|Senegal|2020-06-17	0.0003387356	Africa
Africa|hCoV-19/Gambia/3679/2020|EPI ISL 560998|B.1.5.12|Gambia|2020-07-30	Africa|hCoV-19/Senegal/68303/2020|EPI ISL 477143|B.1.5.12|Senegal|2020-06-17	0.0002064472	Africa
Africa|hCoV-19/Gambia/3680/2020|EPI ISL 560999|B.1.5|Gambia|2020-07-30	Africa|hCoV-19/Senegal/68303/2020|EPI ISL 477143|B.1.5.12|Senegal|2020-06-17	0.0001390325	Africa
Africa|hCoV-19/Gambia/3683/2020|EPI ISL 561000|B.1.292|Gambia|2020-07-30	Africa|hCoV-19/Senegal/68303/2020|EPI ISL 477143|B.1.5.12|Senegal|2020-06-17	0.0003726174	Africa
Africa|hCoV-19/Gambia/3703/2020|EPI ISL 561001|B.1.5.12|Gambia|2020-07-30	Africa|hCoV-19/Senegal/68303/2020|EPI ISL 477143|B.1.5.12|Senegal|2020-06-17	0.0002032202	Africa
Africa|hCoV-19/Gambia/3717/2020|EPI ISL 561002|B.1.5|Gambia|2020-07-30	Africa|hCoV-19/Senegal/68303/2020|EPI ISL 477143|B.1.5.12|Senegal|2020-06-17	0.0001032176	Africa
Africa|hCoV-19/Gambia/3724/2020|EPI ISL 561003|B.1.5.12|Gambia|2020-07-30	Africa|hCoV-19/Senegal/68303/2020|EPI ISL 477143|B.1.5.12|Senegal|2020-06-17	0.0002032203	Africa
Africa|hCoV-19/Gambia/3725/2020|EPI ISL 561004|B.1.1.293|Gambia|2020-07-30	Africa|hCoV-19/Senegal/68303/2020|EPI ISL 477143|B.1.5.12|Senegal|2020-06-17	0.0005082192	Africa
Africa|hCoV-19/Gambia/3728/2020|EPI ISL 561005|B.1.5|Gambia|2020-07-30	Africa|hCoV-19/Senegal/68303/2020|EPI ISL 477143|B.1.5.12|Senegal|2020-06-17	0.0001759257	Africa
Africa|hCoV-19/Gambia/3729/2020|EPI ISL 561006|B.1.5.12|Gambia|2020-07-30	Africa|hCoV-19/Senegal/68303/2020|EPI ISL 477143|B.1.5.12|Senegal|2020-06-17	0.0001354698	Africa
Africa|hCoV-19/Gambia/3732/2020|EPI ISL 561007|B.1.5|Gambia|2020-07-30	Africa|hCoV-19/Senegal/68303/2020|EPI ISL 477143|B.1.5.12|Senegal|2020-06-17	0.0001032922	Africa
Africa|hCoV-19/Gambia/3735/2020|EPI ISL 561008|B.1.5|Gambia|2020-07-30	Africa|hCoV-19/Senegal/68303/2020|EPI ISL 477143|B.1.5.12|Senegal|2020-06-17	0.0001723308	Africa
Africa|hCoV-19/Gambia/3737/2020|EPI ISL 561009|B.1.1.293|Gambia|2020-07-30	Africa|hCoV-19/Senegal/68303/2020|EPI ISL 477143|B.1.5.12|Senegal|2020-06-17	0.0004067198	Africa
Africa|hCoV-19/Gambia/3741/2020|EPI ISL 561010|B.1.5.12|Gambia|2020-07-30	Africa|hCoV-19/Senegal/68303/2020|EPI ISL 477143|B.1.5.12|Senegal|2020-06-17	0.0001376122	Africa
Africa|hCoV-19/Gambia/3743/2020|EPI ISL 561011|B.1.5.12|Gambia|2020-07-30	Africa|hCoV-19/Senegal/68303/2020|EPI ISL 477143|B.1.5.12|Senegal|2020-06-17	0.0002709816	Africa
Africa|hCoV-19/Gambia/3749/2020|EPI ISL 561012|B.1.5.12|Gambia|2020-07-30	Africa|hCoV-19/Senegal/68303/2020|EPI ISL 477143|B.1.5.12|Senegal|2020-06-17	0.0002032133	Africa
Africa|hCoV-19/Gambia/3761/2020|EPI ISL 561013|B.1.5.12|Gambia|2020-07-30	Africa|hCoV-19/Senegal/68303/2020|EPI ISL 477143|B.1.5.12|Senegal|2020-06-17	0.0002032133	Africa
Africa|hCoV-19/Gambia/3772/2020|EPI ISL 561025|B.1.5|Gambia|2020-07-30	Africa|hCoV-19/Senegal/68303/2020|EPI ISL 477143|B.1.5.12|Senegal|2020-06-17	0.0001053854	Africa
Africa|hCoV-19/Gambia/GC19-015/2020|EPI ISL 428855|B.1.1.8|Gambia|2020-03-17	Africa|hCoV-19/Senegal/68303/2020|EPI ISL 477143|B.1.5.12|Senegal|2020-06-17	0.0003726219	Africa
Africa|hCoV-19/Gambia/GC19-026/2020|EPI ISL 428856|B.6|Gambia|2020-03-21	Africa|hCoV-19/Senegal/68303/2020|EPI ISL 477143|B.1.5.12|Senegal|2020-06-17	0.0005081725	Africa
Africa|hCoV-19/Gambia/GC19-029/2020|EPI ISL 428857|B.1|Gambia|2020-04-20	Africa|hCoV-19/Senegal/68303/2020|EPI ISL 477143|B.1.5.12|Senegal|2020-06-17	0.0003048591	Africa
Africa|hCoV-19/Gambia/GC19-0479/2020|EPI ISL 561015|B.1.1.293|Gambia|2020-04-29	Africa|hCoV-19/Senegal/68303/2020|EPI ISL 477143|B.1.5.12|Senegal|2020-06-17	0.0003542077	Africa
Africa|hCoV-19/Gambia/GC19-0544/2020|EPI ISL 561016|B.1.5|Gambia|2020-05-01	Africa|hCoV-19/Senegal/68303/2020|EPI ISL 477143|B.1.5.12|Senegal|2020-06-17	0.0002098453	Africa
Africa|hCoV-19/Gambia/GC19-1385/2020|EPI ISL 561018|B.1.5|Gambia|2020-05-12	Africa|hCoV-19/Senegal/68303/2020|EPI ISL 477143|B.1.5.12|Senegal|2020-06-17	0.0002138926	Africa
Africa|hCoV-19/Gambia/GC19-1503/2020|EPI ISL 561021|B.1.1|Gambia|2020-05-14	Africa|hCoV-19/Senegal/68303/2020|EPI ISL 477143|B.1.5.12|Senegal|2020-06-17	0.0004404098	Africa
Africa|hCoV-19/Gambia/GC19-1527/2020|EPI ISL 561022|B.1.1.293|Gambia|2020-05-16	Africa|hCoV-19/Senegal/68303/2020|EPI ISL 477143|B.1.5.12|Senegal|2020-06-17	0.0003726763	Africa
Africa|hCoV-19/Gambia/GC19-1533/2020|EPI ISL 561023|B.1.1.264|Gambia|2020-05-16	Africa|hCoV-19/Senegal/68303/2020|EPI ISL 477143|B.1.5.12|Senegal|2020-06-17	0.0003831491	Africa
Africa|hCoV-19/Gambia/GC19-1572/2020|EPI ISL 561014|B.1.1|Gambia|2020-05-20	Africa|hCoV-19/Senegal/68303/2020|EPI ISL 477143|B.1.5.12|Senegal|2020-06-17	0.0003515666	Africa
Africa|hCoV-19/Gambia/GC19-1575/2020|EPI ISL 561026|B.1.1|Gambia|2020-05-20	Africa|hCoV-19/Senegal/68303/2020|EPI ISL 477143|B.1.5.12|Senegal|2020-06-17	0.0003148808	Africa
Africa|hCoV-19/Gambia/GC19-1606/2020|EPI ISL 561027|B.1.1|Gambia|2020-05-20	Africa|hCoV-19/Senegal/68303/2020|EPI ISL 477143|B.1.5.12|Senegal|2020-06-17	0.0003831640	Africa
Africa|hCoV-19/Gambia/GC19-1706/2020|EPI ISL 561028|B.1.5|Gambia|2020-05-22	Africa|hCoV-19/Senegal/68303/2020|EPI ISL 477143|B.1.5.12|Senegal|2020-06-17	0.0002116820	Africa
Africa|hCoV-19/Gambia/GC19-1814/2020|EPI ISL 561032|B.1.5|Gambia|2020-05-28	Africa|hCoV-19/Senegal/68303/2020|EPI ISL 477143|B.1.5.12|Senegal|2020-06-17	0.0002120635	Africa
Africa|hCoV-19/Gambia/GC19-1818/2020|EPI ISL 561034|B.1.1|Gambia|2020-05-28	Africa|hCoV-19/Senegal/68303/2020|EPI ISL 477143|B.1.5.12|Senegal|2020-06-17	0.0004404394	Africa
Africa|hCoV-19/Gambia/GC19-1983/2020|EPI ISL 561038|B.1.1|Gambia|2020-06-07	Africa|hCoV-19/Senegal/68303/2020|EPI ISL 477143|B.1.5.12|Senegal|2020-06-17	0.0004404239	Africa
Africa|hCoV-19/Gambia/GC19-2197/2020|EPI ISL 561040|B.1.292|Gambia|2020-06-26	Africa|hCoV-19/Senegal/68303/2020|EPI ISL 477143|B.1.5.12|Senegal|2020-06-17	0.0003415001	Africa
Africa|hCoV-19/Gambia/GC19-2427/2020|EPI ISL 561105|B.1.1.293|Gambia|2020-07-21	Africa|hCoV-19/Senegal/68303/2020|EPI ISL 477143|B.1.5.12|Senegal|2020-06-17	0.0003726927	Africa
Africa|hCoV-19/Gambia/GC19-2443/2020|EPI ISL 561106|B.1.5|Gambia|2020-07-21	Africa|hCoV-19/Senegal/68303/2020|EPI ISL 477143|B.1.5.12|Senegal|2020-06-17	0.0001767714	Africa
Africa|hCoV-19/Gambia/GC19-2450/2020|EPI ISL 561107|B.1.5.12|Gambia|2020-07-21	Africa|hCoV-19/Senegal/68303/2020|EPI ISL 477143|B.1.5.12|Senegal|2020-06-17	0.0002032225	Africa
Africa|hCoV-19/Gambia/GC19-2459/2020|EPI ISL 561108|B.1.1.293|Gambia|2020-07-21	Africa|hCoV-19/Senegal/68303/2020|EPI ISL 477143|B.1.5.12|Senegal|2020-06-17	0.0003415431	Africa
Africa|hCoV-19/Gambia/GC19-2469/2020|EPI ISL 561109|B.1.5|Gambia|2020-07-21	Africa|hCoV-19/Senegal/68303/2020|EPI ISL 477143|B.1.5.12|Senegal|2020-06-17	0.0001378728	Africa
Africa|hCoV-19/Gambia/GC19-2473/2020|EPI ISL 561110|B.1.5.12|Gambia|2020-07-21	Africa|hCoV-19/Senegal/68303/2020|EPI ISL 477143|B.1.5.12|Senegal|2020-06-17	0.0002371084	Africa
Africa|hCoV-19/Gambia/GC19-2498/2020|EPI ISL 561111|B.1.292|Gambia|2020-07-21	Africa|hCoV-19/Senegal/68303/2020|EPI ISL 477143|B.1.5.12|Senegal|2020-06-17	0.0003726044	Africa
Africa|hCoV-19/Gambia/GC19-2525/2020|EPI ISL 561113|B.1.1.293|Gambia|2020-07-21	Africa|hCoV-19/Senegal/68303/2020|EPI ISL 477143|B.1.5.12|Senegal|2020-06-17	0.0004404193	Africa
Africa|hCoV-19/Gambia/GC19-2526/2020|EPI ISL 561114|B.1.5.12|Gambia|2020-07-21	Africa|hCoV-19/Senegal/68303/2020|EPI ISL 477143|B.1.5.12|Senegal|2020-06-17	0.0002371134	Africa
Africa|hCoV-19/Gambia/GC19-2629/2020|EPI ISL 561123|B.1.5.12|Gambia|2020-07-21	Africa|hCoV-19/Senegal/68303/2020|EPI ISL 477143|B.1.5.12|Senegal|2020-06-17	0.0002048881	Africa
Africa|hCoV-19/Gambia/GC19-2632/2020|EPI ISL 561124|B.1.5.12|Gambia|2020-07-21	Africa|hCoV-19/Senegal/68303/2020|EPI ISL 477143|B.1.5.12|Senegal|2020-06-17	0.0002047345	Africa
Africa|hCoV-19/Gambia/GC19-2638/2020|EPI ISL 561126|B.1.5.12|Gambia|2020-07-21	Africa|hCoV-19/Senegal/68303/2020|EPI ISL 477143|B.1.5.12|Senegal|2020-06-17	0.0001748334	Africa
Africa|hCoV-19/Gambia/GC19-2652/2020|EPI ISL 561128|B.1.5.12|Gambia|2020-07-21	Africa|hCoV-19/Senegal/68303/2020|EPI ISL 477143|B.1.5.12|Senegal|2020-06-17	0.0001016512	Africa
Africa|hCoV-19/Gambia/GC19-2654/2020|EPI ISL 561130|B.1.292|Gambia|2020-07-21	Africa|hCoV-19/Senegal/68303/2020|EPI ISL 477143|B.1.5.12|Senegal|2020-06-17	0.0004065274	Africa
Africa|hCoV-19/Gambia/GC19-2663/2020|EPI ISL 561133|B.1.1.293|Gambia|2020-07-21	Africa|hCoV-19/Senegal/68303/2020|EPI ISL 477143|B.1.5.12|Senegal|2020-06-17	0.0004743074	Africa
Africa|hCoV-19/Gambia/GC19-2707/2020|EPI ISL 561134|B.1.1.293|Gambia|2020-07-21	Africa|hCoV-19/Senegal/68303/2020|EPI ISL 477143|B.1.5.12|Senegal|2020-06-17	0.0004095613	Africa
Africa|hCoV-19/Gambia/GC19-2711/2020|EPI ISL 561135|B.1.5.12|Gambia|2020-07-21	Africa|hCoV-19/Senegal/68303/2020|EPI ISL 477143|B.1.5.12|Senegal|2020-06-17	0.0001693336	Africa
Africa|hCoV-19/Gambia/GC19-2730/2020|EPI ISL 561136|B.1.5.12|Gambia|2020-07-21	Africa|hCoV-19/Senegal/68303/2020|EPI ISL 477143|B.1.5.12|Senegal|2020-06-17	0.0002388822	Africa
Africa|hCoV-19/Gambia/GC19-2731/2020|EPI ISL 561137|B.1.1.293|Gambia|2020-07-21	Africa|hCoV-19/Senegal/68303/2020|EPI ISL 477143|B.1.5.12|Senegal|2020-06-17	0.0004404494	Africa
Africa|hCoV-19/Gambia/GC19-2828/2020|EPI ISL 561150|B.1.361|Gambia|2020-07-24	Africa|hCoV-19/Senegal/68303/2020|EPI ISL 477143|B.1.5.12|Senegal|2020-06-17	0.0003726460	Africa
Africa|hCoV-19/Gambia/GC19-2842/2020|EPI ISL 561151|B.1.1|Gambia|2020-07-24	Africa|hCoV-19/Senegal/68303/2020|EPI ISL 477143|B.1.5.12|Senegal|2020-06-17	0.0005082365	Africa
Africa|hCoV-19/Gambia/GC19-2898/2020|EPI ISL 561153|B.1.5.12|Gambia|2020-07-24	Africa|hCoV-19/Senegal/68303/2020|EPI ISL 477143|B.1.5.12|Senegal|2020-06-17	0.0001354733	Africa
Africa|hCoV-19/Gambia/GC19-2904/2020|EPI ISL 561154|B.1.1|Gambia|2020-07-24	Africa|hCoV-19/Senegal/68303/2020|EPI ISL 477143|B.1.5.12|Senegal|2020-06-17	0.0005082193	Africa
Africa|hCoV-19/Gambia/GC19-2947/2020|EPI ISL 561155|B.1.5.12|Gambia|2020-07-24	Africa|hCoV-19/Senegal/68303/2020|EPI ISL 477143|B.1.5.12|Senegal|2020-06-17	0.0002032133	Africa
Africa|hCoV-19/Gambia/GC19-2973/2020|EPI ISL 561156|B.1.1.293|Gambia|2020-07-24	Africa|hCoV-19/Senegal/68303/2020|EPI ISL 477143|B.1.5.12|Senegal|2020-06-17	0.0004065229	Africa
Africa|hCoV-19/Gambia/GC19-2977/2020|EPI ISL 561157|B.1.1.293|Gambia|2020-07-24	Africa|hCoV-19/Senegal/68303/2020|EPI ISL 477143|B.1.5.12|Senegal|2020-06-17	0.0004065367	Africa
Africa|hCoV-19/Gambia/GC19-2985/2020|EPI ISL 561158|B.1.5.12|Gambia|2020-07-24	Africa|hCoV-19/Senegal/68303/2020|EPI ISL 477143|B.1.5.12|Senegal|2020-06-17	0.0001015960	Africa
Africa|hCoV-19/Gambia/GC19-2991/2020|EPI ISL 561159|B.1.1|Gambia|2020-07-24	Africa|hCoV-19/Senegal/68303/2020|EPI ISL 477143|B.1.5.12|Senegal|2020-06-17	0.0003726802	Africa
Africa|hCoV-19/Gambia/GC19-3064/2020|EPI ISL 561160|B.1.1|Gambia|2020-07-25	Africa|hCoV-19/Senegal/68303/2020|EPI ISL 477143|B.1.5.12|Senegal|2020-06-17	0.0005082537	Africa
Africa|hCoV-19/Gambia/GC19-3065/2020|EPI ISL 561161|B.1.5.12|Gambia|2020-07-25	Africa|hCoV-19/Senegal/68303/2020|EPI ISL 477143|B.1.5.12|Senegal|2020-06-17	0.0001722558	Africa
Africa|hCoV-19/Gambia/GC19-3081/2020|EPI ISL 561162|B.1.1|Gambia|2020-07-25	Africa|hCoV-19/Senegal/68303/2020|EPI ISL 477143|B.1.5.12|Senegal|2020-06-17	0.0005082366	Africa
Africa|hCoV-19/Gambia/GC19-3085/2020|EPI ISL 561163|B.1.1.293|Gambia|2020-07-25	Africa|hCoV-19/Senegal/68303/2020|EPI ISL 477143|B.1.5.12|Senegal|2020-06-17	0.0003413173	Africa
Africa|hCoV-19/Gambia/GC19-3087/2020|EPI ISL 561041|B.1.292|Gambia|2020-07-25	Africa|hCoV-19/Senegal/68303/2020|EPI ISL 477143|B.1.5.12|Senegal|2020-06-17	0.0004064863	Africa
Africa|hCoV-19/Gambia/GC19-3099/2020|EPI ISL 561164|B.1.1.242|Gambia|2020-07-25	Africa|hCoV-19/Senegal/68303/2020|EPI ISL 477143|B.1.5.12|Senegal|2020-06-17	0.0004743138	Africa
Africa|hCoV-19/Gambia/GC19-3110/2020|EPI ISL 561165|B.1.1.293|Gambia|2020-07-25	Africa|hCoV-19/Senegal/68303/2020|EPI ISL 477143|B.1.5.12|Senegal|2020-06-17	0.0004404238	Africa
Africa|hCoV-19/Gambia/GC19-3112/2020|EPI ISL 561166|B.1|Gambia|2020-07-25	Africa|hCoV-19/Senegal/68303/2020|EPI ISL 477143|B.1.5.12|Senegal|2020-06-17	0.0004403745	Africa
Africa|hCoV-19/Gambia/GC19-3113/2020|EPI ISL 561167|B.1.1.293|Gambia|2020-07-25	Africa|hCoV-19/Senegal/68303/2020|EPI ISL 477143|B.1.5.12|Senegal|2020-06-17	0.0004065229	Africa
Africa|hCoV-19/Gambia/GC19-3114/2020|EPI ISL 561168|B.1.1|Gambia|2020-07-25	Africa|hCoV-19/Senegal/68303/2020|EPI ISL 477143|B.1.5.12|Senegal|2020-06-17	0.0005082192	Africa
Africa|hCoV-19/Gambia/GC19-3135/2020|EPI ISL 561169|B.1.5.12|Gambia|2020-07-27	Africa|hCoV-19/Senegal/68303/2020|EPI ISL 477143|B.1.5.12|Senegal|2020-06-17	0.0001023585	Africa
Africa|hCoV-19/Gambia/GC19-3140/2020|EPI ISL 561042|B.1.5.12|Gambia|2020-07-27	Africa|hCoV-19/Senegal/68303/2020|EPI ISL 477143|B.1.5.12|Senegal|2020-06-17	0.0002709990	Africa
Africa|hCoV-19/Gambia/GC19-3145/2020|EPI ISL 561170|B.1.1|Gambia|2020-07-27	Africa|hCoV-19/Senegal/68303/2020|EPI ISL 477143|B.1.5.12|Senegal|2020-06-17	0.0005082365	Africa
Africa|hCoV-19/Gambia/GC19-3146/2020|EPI ISL 561171|B.1.5.12|Gambia|2020-07-27	Africa|hCoV-19/Senegal/68303/2020|EPI ISL 477143|B.1.5.12|Senegal|2020-06-17	0.0000682609	Africa
Africa|hCoV-19/Gambia/GC19-3165/2020|EPI ISL 561043|B.1.1.293|Gambia|2020-07-27	Africa|hCoV-19/Senegal/68303/2020|EPI ISL 477143|B.1.5.12|Senegal|2020-06-17	0.0004065230	Africa
Africa|hCoV-19/Gambia/GC19-3166/2020|EPI ISL 561044|B.1.5.12|Gambia|2020-07-27	Africa|hCoV-19/Senegal/68303/2020|EPI ISL 477143|B.1.5.12|Senegal|2020-06-17	0.0001023550	Africa
Africa|hCoV-19/Gambia/GC19-3189/2020|EPI ISL 561045|B.1.5|Gambia|2020-07-27	Africa|hCoV-19/Senegal/68303/2020|EPI ISL 477143|B.1.5.12|Senegal|2020-06-17	0.0002412348	Africa
Africa|hCoV-19/Gambia/GC19-3192/2020|EPI ISL 561046|B.1.5|Gambia|2020-07-27	Africa|hCoV-19/Senegal/68303/2020|EPI ISL 477143|B.1.5.12|Senegal|2020-06-17	0.0002730616	Africa
Africa|hCoV-19/Gambia/GC19-3193/2020|EPI ISL 561047|B.1.5.12|Gambia|2020-07-27	Africa|hCoV-19/Senegal/68303/2020|EPI ISL 477143|B.1.5.12|Senegal|2020-06-17	0.0001023515	Africa
Africa|hCoV-19/Gambia/GC19-3208/2020|EPI ISL 561048|B.1.5.12|Gambia|2020-07-27	Africa|hCoV-19/Senegal/68303/2020|EPI ISL 477143|B.1.5.12|Senegal|2020-06-17	0.0001706220	Africa
Africa|hCoV-19/Gambia/GC19-3209/2020|EPI ISL 561049|B.1.5.12|Gambia|2020-07-27	Africa|hCoV-19/Senegal/68303/2020|EPI ISL 477143|B.1.5.12|Senegal|2020-06-17	0.0001023655	Africa
Africa|hCoV-19/Gambia/GC19-3210/2020|EPI ISL 561050|B.1.5.12|Gambia|2020-07-27	Africa|hCoV-19/Senegal/68303/2020|EPI ISL 477143|B.1.5.12|Senegal|2020-06-17	0.0002098140	Africa
Africa|hCoV-19/Gambia/GC19-3214/2020|EPI ISL 561051|B.1.1.293|Gambia|2020-07-27	Africa|hCoV-19/Senegal/68303/2020|EPI ISL 477143|B.1.5.12|Senegal|2020-06-17	0.0003071795	Africa
Africa|hCoV-19/Gambia/GC19-3219/2020|EPI ISL 561052|B.1.5.12|Gambia|2020-07-27	Africa|hCoV-19/Senegal/68303/2020|EPI ISL 477143|B.1.5.12|Senegal|2020-06-17	0.0000677385	Africa
Africa|hCoV-19/Gambia/GC19-3246/2020|EPI ISL 561053|B.1.5.12|Gambia|2020-07-27	Africa|hCoV-19/Senegal/68303/2020|EPI ISL 477143|B.1.5.12|Senegal|2020-06-17	0.0001364915	Africa
Africa|hCoV-19/Gambia/GC19-3255/2020|EPI ISL 561054|B.1.177|Gambia|2020-07-27	Africa|hCoV-19/Senegal/68303/2020|EPI ISL 477143|B.1.5.12|Senegal|2020-06-17	0.0002389189	Africa
Africa|hCoV-19/Gambia/GC19-3266/2020|EPI ISL 561055|B.1.5|Gambia|2020-07-27	Africa|hCoV-19/Senegal/68303/2020|EPI ISL 477143|B.1.5.12|Senegal|2020-06-17	0.0002047624	Africa
Africa|hCoV-19/Gambia/GC19-3267/2020|EPI ISL 561056|B.1.5.12|Gambia|2020-07-27	Africa|hCoV-19/Senegal/68303/2020|EPI ISL 477143|B.1.5.12|Senegal|2020-06-17	0.0001023690	Africa
Africa|hCoV-19/Gambia/GC19-3278/2020|EPI ISL 561058|B.1.5.12|Gambia|2020-07-27	Africa|hCoV-19/Senegal/68303/2020|EPI ISL 477143|B.1.5.12|Senegal|2020-06-17	0.0001023550	Africa
Africa|hCoV-19/Gambia/GC19-3301/2020|EPI ISL 561059|B.1.5.12|Gambia|2020-07-27	Africa|hCoV-19/Senegal/68303/2020|EPI ISL 477143|B.1.5.12|Senegal|2020-06-17	0.0001023655	Africa
Africa|hCoV-19/Gambia/GC19-3317/2020|EPI ISL 561060|B.1.5|Gambia|2020-07-27	Africa|hCoV-19/Senegal/68303/2020|EPI ISL 477143|B.1.5.12|Senegal|2020-06-17	0.0002710577	Africa
Africa|hCoV-19/Gambia/GC19-3323/2020|EPI ISL 561061|B.1.5|Gambia|2020-07-27	Africa|hCoV-19/Senegal/68303/2020|EPI ISL 477143|B.1.5.12|Senegal|2020-06-17	0.0002389294	Africa
Africa|hCoV-19/Gambia/GC19-3358/2020|EPI ISL 561062|B.1.1.293|Gambia|2020-07-27	Africa|hCoV-19/Senegal/68303/2020|EPI ISL 477143|B.1.5.12|Senegal|2020-06-17	0.0005082197	Africa
Africa|hCoV-19/Gambia/GC19-3365/2020|EPI ISL 561063|B.1.5.12|Gambia|2020-07-27	Africa|hCoV-19/Senegal/68303/2020|EPI ISL 477143|B.1.5.12|Senegal|2020-06-17	0.0001023655	Africa
Africa|hCoV-19/Gambia/GC19-3373/2020|EPI ISL 561064|B.1.5|Gambia|2020-07-27	Africa|hCoV-19/Senegal/68303/2020|EPI ISL 477143|B.1.5.12|Senegal|2020-06-17	0.0002047625	Africa
Africa|hCoV-19/Gambia/GC19-3374/2020|EPI ISL 561065|B.1.5.12|Gambia|2020-07-27	Africa|hCoV-19/Senegal/68303/2020|EPI ISL 477143|B.1.5.12|Senegal|2020-06-17	0.0001705987	Africa
Africa|hCoV-19/Gambia/GC19-3375/2020|EPI ISL 561066|B.1.5.12|Gambia|2020-07-27	Africa|hCoV-19/Senegal/68303/2020|EPI ISL 477143|B.1.5.12|Senegal|2020-06-17	0.0001364794	Africa
Africa|hCoV-19/Gambia/GC19-3380/2020|EPI ISL 561067|B.1.5.12|Gambia|2020-07-27	Africa|hCoV-19/Senegal/68303/2020|EPI ISL 477143|B.1.5.12|Senegal|2020-06-17	0.0001023620	Africa
Africa|hCoV-19/Gambia/GC19-3381/2020|EPI ISL 561068|B.1.5.12|Gambia|2020-07-27	Africa|hCoV-19/Senegal/68303/2020|EPI ISL 477143|B.1.5.12|Senegal|2020-06-17	0.0002370985	Africa
Africa|hCoV-19/Gambia/GC19-3396/2020|EPI ISL 561069|B.1.5.12|Gambia|2020-07-27	Africa|hCoV-19/Senegal/68303/2020|EPI ISL 477143|B.1.5.12|Senegal|2020-06-17	0.0002370983	Africa
Africa|hCoV-19/Gambia/GC19-3398/2020|EPI ISL 561070|B.1.1.242|Gambia|2020-07-27	Africa|hCoV-19/Senegal/68303/2020|EPI ISL 477143|B.1.5.12|Senegal|2020-06-17	0.0005759935	Africa
Africa|hCoV-19/Gambia/GC19-3399/2020|EPI ISL 561172|B.1.5|Gambia|2020-07-27	Africa|hCoV-19/Senegal/68303/2020|EPI ISL 477143|B.1.5.12|Senegal|2020-06-17	0.0003049211	Africa
Africa|hCoV-19/Gambia/GC19-3400/2020|EPI ISL 561173|B.1.5|Gambia|2020-07-27	Africa|hCoV-19/Senegal/68303/2020|EPI ISL 477143|B.1.5.12|Senegal|2020-06-17	0.0003048840	Africa
Africa|hCoV-19/Gambia/GC19-3407/2020|EPI ISL 561174|B.1.1.242|Gambia|2020-07-27	Africa|hCoV-19/Senegal/68303/2020|EPI ISL 477143|B.1.5.12|Senegal|2020-06-17	0.0003387829	Africa
Africa|hCoV-19/Gambia/GC19-3411/2020|EPI ISL 561175|B.1.5.12|Gambia|2020-07-27	Africa|hCoV-19/Senegal/68303/2020|EPI ISL 477143|B.1.5.12|Senegal|2020-06-17	0.0001376420	Africa
Africa|hCoV-19/Gambia/GC19-3418/2020|EPI ISL 561176|B.1.1.242|Gambia|2020-07-27	Africa|hCoV-19/Senegal/68303/2020|EPI ISL 477143|B.1.5.12|Senegal|2020-06-17	0.0004065330	Africa
Africa|hCoV-19/Gambia/GC19-3429/2020|EPI ISL 561178|B.1.5.12|Gambia|2020-07-27	Africa|hCoV-19/Senegal/68303/2020|EPI ISL 477143|B.1.5.12|Senegal|2020-06-17	0.0001015960	Africa
Africa|hCoV-19/Gambia/GC19-3432/2020|EPI ISL 561179|B.1.5.12|Gambia|2020-07-27	Africa|hCoV-19/Senegal/68303/2020|EPI ISL 477143|B.1.5.12|Senegal|2020-06-17	0.0002730361	Africa
Africa|hCoV-19/Gambia/GC19-3438/2020|EPI ISL 561180|B.1.5.12|Gambia|2020-07-27	Africa|hCoV-19/Senegal/68303/2020|EPI ISL 477143|B.1.5.12|Senegal|2020-06-17	0.0002371121	Africa
Africa|hCoV-19/Gambia/GC19-3445/2020|EPI ISL 561181|B.1.5.12|Gambia|2020-07-27	Africa|hCoV-19/Senegal/68303/2020|EPI ISL 477143|B.1.5.12|Senegal|2020-06-17	0.0003048531	Africa
Africa|hCoV-19/Gambia/GC19-3448/2020|EPI ISL 561183|B.1.5|Gambia|2020-07-27	Africa|hCoV-19/Senegal/68303/2020|EPI ISL 477143|B.1.5.12|Senegal|2020-06-17	0.0001709150	Africa
Africa|hCoV-19/Gambia/GC19-3497/2020|EPI ISL 561184|B.1.5.12|Gambia|2020-07-27	Africa|hCoV-19/Senegal/68303/2020|EPI ISL 477143|B.1.5.12|Senegal|2020-06-17	0.0001693375	Africa
Africa|hCoV-19/Gambia/GC19-3503/2020|EPI ISL 561186|B.1.5.12|Gambia|2020-07-27	Africa|hCoV-19/Senegal/68303/2020|EPI ISL 477143|B.1.5.12|Senegal|2020-06-17	0.0001376136	Africa
Africa|hCoV-19/Gambia/GC19-3504/2020|EPI ISL 561187|B.1.5.12|Gambia|2020-07-27	Africa|hCoV-19/Senegal/68303/2020|EPI ISL 477143|B.1.5.12|Senegal|2020-06-17	0.0002047415	Africa
Africa|hCoV-19/Gambia/GC19-3505/2020|EPI ISL 561188|B.1.5.12|Gambia|2020-07-27	Africa|hCoV-19/Senegal/68303/2020|EPI ISL 477143|B.1.5.12|Senegal|2020-06-17	0.0001693474	Africa
Africa|hCoV-19/Gambia/GC19-3529/2020|EPI ISL 561191|B.1.5.12|Gambia|2020-07-27	Africa|hCoV-19/Senegal/68303/2020|EPI ISL 477143|B.1.5.12|Senegal|2020-06-17	0.0002371039	Africa
Africa|hCoV-19/Gambia/GC19-3530/2020|EPI ISL 561192|B.1.5.12|Gambia|2020-07-27	Africa|hCoV-19/Senegal/68303/2020|EPI ISL 477143|B.1.5.12|Senegal|2020-06-17	0.0001378666	Africa
Africa|hCoV-19/Gambia/GC19-3533/2020|EPI ISL 561193|B.1.1.293|Gambia|2020-07-27	Africa|hCoV-19/Senegal/68303/2020|EPI ISL 477143|B.1.5.12|Senegal|2020-06-17	0.0004404636	Africa
Africa|hCoV-19/Gambia/GC19-3535/2020|EPI ISL 561194|B.1.1.242|Gambia|2020-07-27	Africa|hCoV-19/Senegal/68303/2020|EPI ISL 477143|B.1.5.12|Senegal|2020-06-17	0.0005082260	Africa
Africa|hCoV-19/Gambia/GC19-3550/2020|EPI ISL 561195|B.1.5.12|Gambia|2020-07-27	Africa|hCoV-19/Senegal/68303/2020|EPI ISL 477143|B.1.5.12|Senegal|2020-06-17	0.0002032250	Africa
Africa|hCoV-19/Gambia/GC19-3565/2020|EPI ISL 561196|B.1.5.12|Gambia|2020-07-27	Africa|hCoV-19/Senegal/68303/2020|EPI ISL 477143|B.1.5.12|Senegal|2020-06-17	0.0001354641	Africa
Africa|hCoV-19/Gambia/GC19-3578/2020|EPI ISL 561197|B.1.5.12|Gambia|2020-07-27	Africa|hCoV-19/Senegal/68303/2020|EPI ISL 477143|B.1.5.12|Senegal|2020-06-17	0.0001694137	Africa
Africa|hCoV-19/Gambia/GC19-3629/2020|EPI ISL 561199|B.1.5.12|Gambia|2020-07-27	Africa|hCoV-19/Senegal/68303/2020|EPI ISL 477143|B.1.5.12|Senegal|2020-06-17	0.0002709868	Africa
Africa|hCoV-19/Gambia/GC19-3656/2020|EPI ISL 561201|B.1.5.12|Gambia|2020-07-27	Africa|hCoV-19/Senegal/68303/2020|EPI ISL 477143|B.1.5.12|Senegal|2020-06-17	0.0001693507	Africa
Africa|hCoV-19/Gambia/GC19-3659/2020|EPI ISL 561202|B.1.1|Gambia|2020-07-27	Africa|hCoV-19/Senegal/68303/2020|EPI ISL 477143|B.1.5.12|Senegal|2020-06-17	0.0003726714	Africa
Africa|hCoV-19/Gambia/GC19-3666/2020|EPI ISL 561204|B.1.5.12|Gambia|2020-07-27	Africa|hCoV-19/Senegal/68303/2020|EPI ISL 477143|B.1.5.12|Senegal|2020-06-17	0.0002390492	Africa
Africa|hCoV-19/Gambia/GC19-3769/2020|EPI ISL 561072|B.1.292|Gambia|2020-07-27	Africa|hCoV-19/Senegal/68303/2020|EPI ISL 477143|B.1.5.12|Senegal|2020-06-17	0.0003784921	Africa
Africa|hCoV-19/Gambia/GC19-3773/2020|EPI ISL 561073|B.1.5.12|Gambia|2020-07-27	Africa|hCoV-19/Senegal/68303/2020|EPI ISL 477143|B.1.5.12|Senegal|2020-06-17	0.0002370984	Africa
Africa|hCoV-19/Gambia/GC19-3774/2020|EPI ISL 561074|B.1.5.12|Gambia|2020-07-27	Africa|hCoV-19/Senegal/68303/2020|EPI ISL 477143|B.1.5.12|Senegal|2020-06-17	0.0002032229	Africa
Africa|hCoV-19/Gambia/GC19-3794/2020|EPI ISL 561078|B.1.5.12|Gambia|2020-07-27	Africa|hCoV-19/Senegal/68303/2020|EPI ISL 477143|B.1.5.12|Senegal|2020-06-17	0.0002064246	Africa
Africa|hCoV-19/Gambia/GC19-3796/2020|EPI ISL 561079|B.1.5.12|Gambia|2020-07-27	Africa|hCoV-19/Senegal/68303/2020|EPI ISL 477143|B.1.5.12|Senegal|2020-06-17	0.0001693411	Africa
Africa|hCoV-19/Gambia/GC19-3798/2020|EPI ISL 561080|B.1.1.242|Gambia|2020-07-27	Africa|hCoV-19/Senegal/68303/2020|EPI ISL 477143|B.1.5.12|Senegal|2020-06-17	0.0005474358	Africa
Africa|hCoV-19/Gambia/GC19-3799/2020|EPI ISL 561081|B.1.1.242|Gambia|2020-07-27	Africa|hCoV-19/Senegal/68303/2020|EPI ISL 477143|B.1.5.12|Senegal|2020-06-17	0.0005420767	Africa
Africa|hCoV-19/Gambia/GC19-3802/2020|EPI ISL 561082|B.1.5.12|Gambia|2020-07-27	Africa|hCoV-19/Senegal/68303/2020|EPI ISL 477143|B.1.5.12|Senegal|2020-06-17	0.0002032203	Africa
Africa|hCoV-19/Gambia/GC19-3805/2020|EPI ISL 561083|B.1.5.12|Gambia|2020-07-27	Africa|hCoV-19/Senegal/68303/2020|EPI ISL 477143|B.1.5.12|Senegal|2020-06-17	0.0002032181	Africa
Africa|hCoV-19/Gambia/GC19-3806/2020|EPI ISL 561084|B.1.1.293|Gambia|2020-07-27	Africa|hCoV-19/Senegal/68303/2020|EPI ISL 477143|B.1.5.12|Senegal|2020-06-17	0.0004404282	Africa
Africa|hCoV-19/Gambia/GC19-3807/2020|EPI ISL 561085|B.1.1.293|Gambia|2020-07-27	Africa|hCoV-19/Senegal/68303/2020|EPI ISL 477143|B.1.5.12|Senegal|2020-06-17	0.0004743539	Africa
Africa|hCoV-19/Gambia/GC19-3812/2020|EPI ISL 561086|B.1.1.293|Gambia|2020-07-27	Africa|hCoV-19/Senegal/68303/2020|EPI ISL 477143|B.1.5.12|Senegal|2020-06-17	0.0005092990	Africa
Africa|hCoV-19/Gambia/GC19-3813/2020|EPI ISL 561087|B.1.1.293|Gambia|2020-07-27	Africa|hCoV-19/Senegal/68303/2020|EPI ISL 477143|B.1.5.12|Senegal|2020-06-17	0.0004743377	Africa
Africa|hCoV-19/Gambia/GC19-3814/2020|EPI ISL 561088|B.1|Gambia|2020-07-27	Africa|hCoV-19/Senegal/68303/2020|EPI ISL 477143|B.1.5.12|Senegal|2020-06-17	0.0005082276	Africa
Africa|hCoV-19/Gambia/GC19-3816/2020|EPI ISL 561089|B.1.1.293|Gambia|2020-07-27	Africa|hCoV-19/Senegal/68303/2020|EPI ISL 477143|B.1.5.12|Senegal|2020-06-17	0.0003412940	Africa
Africa|hCoV-19/Gambia/GC19-3818/2020|EPI ISL 561090|B.1.1.293|Gambia|2020-07-27	Africa|hCoV-19/Senegal/68303/2020|EPI ISL 477143|B.1.5.12|Senegal|2020-06-17	0.0005421118	Africa
Africa|hCoV-19/Gambia/GC19-3820/2020|EPI ISL 561091|B.1.1.293|Gambia|2020-07-27	Africa|hCoV-19/Senegal/68303/2020|EPI ISL 477143|B.1.5.12|Senegal|2020-06-17	0.0004743378	Africa
Africa|hCoV-19/Gambia/GC19-3821/2020|EPI ISL 561092|B.1.5.12|Gambia|2020-07-27	Africa|hCoV-19/Senegal/68303/2020|EPI ISL 477143|B.1.5.12|Senegal|2020-06-17	0.0002067892	Africa
Africa|hCoV-19/Gambia/GC19-3822/2020|EPI ISL 561093|B.1.5.12|Gambia|2020-07-27	Africa|hCoV-19/Senegal/68303/2020|EPI ISL 477143|B.1.5.12|Senegal|2020-06-17	0.0002370981	Africa
Africa|hCoV-19/Gambia/GC19-3823/2020|EPI ISL 561094|B.1.5.12|Gambia|2020-07-27	Africa|hCoV-19/Senegal/68303/2020|EPI ISL 477143|B.1.5.12|Senegal|2020-06-17	0.0003071509	Africa
Africa|hCoV-19/Gambia/GC19-3835/2020|EPI ISL 561096|B.1.1.293|Gambia|2020-07-27	Africa|hCoV-19/Senegal/68303/2020|EPI ISL 477143|B.1.5.12|Senegal|2020-06-17	0.0004404433	Africa
Africa|hCoV-19/Gambia/GC19-3836/2020|EPI ISL 561097|B.1.5.12|Gambia|2020-07-27	Africa|hCoV-19/Senegal/68303/2020|EPI ISL 477143|B.1.5.12|Senegal|2020-06-17	0.0002032093	Africa
Africa|hCoV-19/Gambia/GC19-3839/2020|EPI ISL 561098|B.1.5.12|Gambia|2020-07-27	Africa|hCoV-19/Senegal/68303/2020|EPI ISL 477143|B.1.5.12|Senegal|2020-06-17	0.0002370983	Africa
Africa|hCoV-19/Gambia/GC19-3842/2020|EPI ISL 561099|B.1.1.293|Gambia|2020-07-27	Africa|hCoV-19/Senegal/68303/2020|EPI ISL 477143|B.1.5.12|Senegal|2020-06-17	0.0005421225	Africa
Africa|hCoV-19/Gambia/GC19-3846/2020|EPI ISL 561100|B.1.1.293|Gambia|2020-07-27	Africa|hCoV-19/Senegal/68303/2020|EPI ISL 477143|B.1.5.12|Senegal|2020-06-17	0.0005082294	Africa
Africa|hCoV-19/Gambia/GC19-3852/2020|EPI ISL 561101|B.1.5.12|Gambia|2020-07-27	Africa|hCoV-19/Senegal/68303/2020|EPI ISL 477143|B.1.5.12|Senegal|2020-06-17	0.0002408527	Africa
Africa|hCoV-19/Gambia/GC19-3854/2020|EPI ISL 561102|B.1.1.293|Gambia|2020-07-27	Africa|hCoV-19/Senegal/68303/2020|EPI ISL 477143|B.1.5.12|Senegal|2020-06-17	0.0005421226	Africa
Africa|hCoV-19/Gambia/GC192573/2020|EPI ISL 561115|B.1.5.12|Gambia|2020-07-21	Africa|hCoV-19/Senegal/68303/2020|EPI ISL 477143|B.1.5.12|Senegal|2020-06-17	0.0002371087	Africa
Africa|hCoV-19/Gambia/GC192576/2020|EPI ISL 561117|B.1.5.12|Gambia|2020-07-21	Africa|hCoV-19/Senegal/68303/2020|EPI ISL 477143|B.1.5.12|Senegal|2020-06-17	0.0001707441	Africa
Africa|hCoV-19/Gambia/GC192579/2020|EPI ISL 561118|B.1.5.12|Gambia|2020-07-21	Africa|hCoV-19/Senegal/68303/2020|EPI ISL 477143|B.1.5.12|Senegal|2020-06-17	0.0001717529	Africa
Africa|hCoV-19/Gambia/GC192602/2020|EPI ISL 561120|B.1.1.293|Gambia|2020-07-21	Africa|hCoV-19/Senegal/68303/2020|EPI ISL 477143|B.1.5.12|Senegal|2020-06-17	0.0005421120	Africa
Africa|hCoV-19/Gambia/GC192610/2020|EPI ISL 561121|B.1.1.293|Gambia|2020-07-21	Africa|hCoV-19/Senegal/68303/2020|EPI ISL 477143|B.1.5.12|Senegal|2020-06-17	0.0005421114	Africa
Africa|hCoV-19/Gambia/GC192751/2020|EPI ISL 561138|B.1.5.12|Gambia|2020-07-21	Africa|hCoV-19/Senegal/68303/2020|EPI ISL 477143|B.1.5.12|Senegal|2020-06-17	0.0002709923	Africa
Africa|hCoV-19/Gambia/GC192756/2020|EPI ISL 561139|B.1.5.12|Gambia|2020-07-22	Africa|hCoV-19/Senegal/68303/2020|EPI ISL 477143|B.1.5.12|Senegal|2020-06-17	0.0002032229	Africa
Africa|hCoV-19/Gambia/GC192772/2020|EPI ISL 561140|B.1.1|Gambia|2020-07-22	Africa|hCoV-19/Senegal/68303/2020|EPI ISL 477143|B.1.5.12|Senegal|2020-06-17	0.0005082192	Africa
Africa|hCoV-19/Gambia/GC192778/2020|EPI ISL 561141|B.1.1|Gambia|2020-07-22	Africa|hCoV-19/Senegal/68303/2020|EPI ISL 477143|B.1.5.12|Senegal|2020-06-17	0.0004065547	Africa
Africa|hCoV-19/Gambia/GC192781/2020|EPI ISL 561142|B.1.5.12|Gambia|2020-07-22	Africa|hCoV-19/Senegal/68303/2020|EPI ISL 477143|B.1.5.12|Senegal|2020-06-17	0.0002370983	Africa
Africa|hCoV-19/Gambia/GC192782/2020|EPI ISL 561143|B.1.5.12|Gambia|2020-07-22	Africa|hCoV-19/Senegal/68303/2020|EPI ISL 477143|B.1.5.12|Senegal|2020-06-17	0.0002371039	Africa
Africa|hCoV-19/Gambia/GC192786/2020|EPI ISL 561144|B.1.1.293|Gambia|2020-07-22	Africa|hCoV-19/Senegal/68303/2020|EPI ISL 477143|B.1.5.12|Senegal|2020-06-17	0.0004743168	Africa
Africa|hCoV-19/Gambia/GC192789/2020|EPI ISL 561145|B.1|Gambia|2020-07-22	Africa|hCoV-19/Senegal/68303/2020|EPI ISL 477143|B.1.5.12|Senegal|2020-06-17	0.0003726005	Africa
Africa|hCoV-19/Gambia/GC192811/2020|EPI ISL 561147|B.1.5.12|Gambia|2020-07-22	Africa|hCoV-19/Senegal/68303/2020|EPI ISL 477143|B.1.5.12|Senegal|2020-06-17	0.0002065810	Africa
Africa|hCoV-19/Gambia/GC192812/2020|EPI ISL 561148|B.1.1.293|Gambia|2020-07-22	Africa|hCoV-19/Senegal/68303/2020|EPI ISL 477143|B.1.5.12|Senegal|2020-06-17	0.0004065232	Africa
Africa|hCoV-19/Gambia/NPHL-038/2020|EPI ISL 561205|B.1.1|Gambia|2020	Africa|hCoV-19/Senegal/68303/2020|EPI ISL 477143|B.1.5.12|Senegal|2020-06-17	0.0005421244	Africa
Africa|hCoV-19/Gambia/NPHL-061/2020|EPI ISL 561206|B.1.5.12|Gambia|2020	Africa|hCoV-19/Senegal/68303/2020|EPI ISL 477143|B.1.5.12|Senegal|2020-06-17	0.0003048603	Africa
Africa|hCoV-19/Gambia/NPHL-1168/2020|EPI ISL 561212|B.1.5.12|Gambia|2020-06-27	Africa|hCoV-19/Senegal/68303/2020|EPI ISL 477143|B.1.5.12|Senegal|2020-06-17	0.0002371183	Africa
Africa|hCoV-19/Gambia/NPHL-1208/2020|EPI ISL 561213|B.1.5.12|Gambia|2020-06-30	Africa|hCoV-19/Senegal/68303/2020|EPI ISL 477143|B.1.5.12|Senegal|2020-06-17	0.0001373067	Africa
Africa|hCoV-19/Gambia/NPHL-1209/2020|EPI ISL 561214|B.1.5.12|Gambia|2020-06-30	Africa|hCoV-19/Senegal/68303/2020|EPI ISL 477143|B.1.5.12|Senegal|2020-06-17	0.0001038213	Africa
Africa|hCoV-19/Gambia/NPHL-1212/2020|EPI ISL 561215|B.1.5.12|Gambia|2020-06-30	Africa|hCoV-19/Senegal/68303/2020|EPI ISL 477143|B.1.5.12|Senegal|2020-06-17	0.0001693337	Africa
Africa|hCoV-19/Gambia/NPHL-1224/2020|EPI ISL 561217|B.1.1.293|Gambia|2020-06-30	Africa|hCoV-19/Senegal/68303/2020|EPI ISL 477143|B.1.5.12|Senegal|2020-06-17	0.0003541700	Africa
Africa|hCoV-19/Gambia/NPHL-1230/2020|EPI ISL 561218|B.1.5|Gambia|2020-06-30	Africa|hCoV-19/Senegal/68303/2020|EPI ISL 477143|B.1.5.12|Senegal|2020-06-17	0.0001029655	Africa
Africa|hCoV-19/Gambia/NPHL-1248/2020|EPI ISL 561222|B.1.5|Gambia|2020-07-01	Africa|hCoV-19/Senegal/68303/2020|EPI ISL 477143|B.1.5.12|Senegal|2020-06-17	0.0001372817	Africa
Africa|hCoV-19/Gambia/NPHL-1258/2020|EPI ISL 561223|B.1.292|Gambia|2020-07-02	Africa|hCoV-19/Senegal/68303/2020|EPI ISL 477143|B.1.5.12|Senegal|2020-06-17	0.0003387250	Africa
Africa|hCoV-19/Gambia/NPHL-1422/2020|EPI ISL 561228|B.1.5|Gambia|2020-07-04	Africa|hCoV-19/Senegal/68303/2020|EPI ISL 477143|B.1.5.12|Senegal|2020-06-17	0.0002120485	Africa
Africa|hCoV-19/Gambia/NPHL-1424/2020|EPI ISL 561229|B.1.292|Gambia|2020-07-04	Africa|hCoV-19/Senegal/68303/2020|EPI ISL 477143|B.1.5.12|Senegal|2020-06-17	0.0003388282	Africa
Africa|hCoV-19/Gambia/NPHL-1446/2020|EPI ISL 561230|B.1.5|Gambia|2020-07-04	Africa|hCoV-19/Senegal/68303/2020|EPI ISL 477143|B.1.5.12|Senegal|2020-06-17	0.0001372817	Africa
Africa|hCoV-19/Gambia/NPHL-1477/2020|EPI ISL 561231|B.1.5|Gambia|2020	Africa|hCoV-19/Senegal/68303/2020|EPI ISL 477143|B.1.5.12|Senegal|2020-06-17	0.0001406502	Africa
Africa|hCoV-19/Gambia/NPHL-1514/2020|EPI ISL 561232|B.1.1|Gambia|2020	Africa|hCoV-19/Senegal/68303/2020|EPI ISL 477143|B.1.5.12|Senegal|2020-06-17	0.0004404086	Africa
Africa|hCoV-19/Gambia/NPHL-1641/2020|EPI ISL 561235|B.1.292|Gambia|2020-07-31	Africa|hCoV-19/Senegal/68303/2020|EPI ISL 477143|B.1.5.12|Senegal|2020-06-17	0.0003830732	Africa
Africa|hCoV-19/Gambia/NPHL-1645/2020|EPI ISL 561236|B.1.1.293|Gambia|2020-08-04	Africa|hCoV-19/Senegal/68303/2020|EPI ISL 477143|B.1.5.12|Senegal|2020-06-17	0.0003748382	Africa
Africa|hCoV-19/Gambia/NPHL-1711/2020|EPI ISL 561237|B.1.1.293|Gambia|2020-08-04	Africa|hCoV-19/Senegal/68303/2020|EPI ISL 477143|B.1.5.12|Senegal|2020-06-17	0.0004065234	Africa
Africa|hCoV-19/Gambia/NPHL-1746/2020|EPI ISL 561238|B.1.1|Gambia|2020-07-20	Africa|hCoV-19/Senegal/68303/2020|EPI ISL 477143|B.1.5.12|Senegal|2020-06-17	0.0003388012	Africa
Africa|hCoV-19/Gambia/NPHL-1921/2020|EPI ISL 561239|B.1.1|Gambia|2020	Africa|hCoV-19/Senegal/68303/2020|EPI ISL 477143|B.1.5.12|Senegal|2020-06-17	0.0005082192	Africa
Africa|hCoV-19/Gambia/NPHL-1968/2020|EPI ISL 561240|B.1.1|Gambia|2020-07-16	Africa|hCoV-19/Senegal/68303/2020|EPI ISL 477143|B.1.5.12|Senegal|2020-06-17	0.0005082192	Africa
Africa|hCoV-19/Gambia/NPHL-2037/2020|EPI ISL 561241|B.1.1|Gambia|2020-07-15	Africa|hCoV-19/Senegal/68303/2020|EPI ISL 477143|B.1.5.12|Senegal|2020-06-17	0.0004743443	Africa
Africa|hCoV-19/Gambia/NPHL-2268/2020|EPI ISL 561242|B.1.1|Gambia|2020	Africa|hCoV-19/Senegal/68303/2020|EPI ISL 477143|B.1.5.12|Senegal|2020-06-17	0.0003056155	Africa
Africa|hCoV-19/Gambia/NPHL-2344/2020|EPI ISL 561243|B.1.292|Gambia|2020	Africa|hCoV-19/Senegal/68303/2020|EPI ISL 477143|B.1.5.12|Senegal|2020-06-17	0.0004065214	Africa
Africa|hCoV-19/Gambia/NPHL-2374/2020|EPI ISL 561244|B.1.5.12|Gambia|2020	Africa|hCoV-19/Senegal/68303/2020|EPI ISL 477143|B.1.5.12|Senegal|2020-06-17	0.0001693393	Africa
Africa|hCoV-19/Gambia/NPHL-242/2020|EPI ISL 561245|B.1.5|Gambia|2020	Africa|hCoV-19/Senegal/68303/2020|EPI ISL 477143|B.1.5.12|Senegal|2020-06-17	0.0001354824	Africa
Africa|hCoV-19/Gambia/NPHL-243/2020|EPI ISL 561246|B.1.5|Gambia|2020	Africa|hCoV-19/Senegal/68303/2020|EPI ISL 477143|B.1.5.12|Senegal|2020-06-17	0.0002769430	Africa
Africa|hCoV-19/Gambia/NPHL-244/2020|EPI ISL 561247|B.1.1.293|Gambia|2020	Africa|hCoV-19/Senegal/68303/2020|EPI ISL 477143|B.1.5.12|Senegal|2020-06-17	0.0004442865	Africa
Africa|hCoV-19/Gambia/NPHL-2443/2020|EPI ISL 561248|B.1.5.12|Gambia|2020	Africa|hCoV-19/Senegal/68303/2020|EPI ISL 477143|B.1.5.12|Senegal|2020-06-17	0.0001693332	Africa
Africa|hCoV-19/Gambia/NPHL-2444/2020|EPI ISL 561249|B.1.292|Gambia|2020-07-21	Africa|hCoV-19/Senegal/68303/2020|EPI ISL 477143|B.1.5.12|Senegal|2020-06-17	0.0003726045	Africa
Africa|hCoV-19/Gambia/NPHL-2446/2020|EPI ISL 561250|B.1.1|Gambia|2020	Africa|hCoV-19/Senegal/68303/2020|EPI ISL 477143|B.1.5.12|Senegal|2020-06-17	0.0005171711	Africa
Africa|hCoV-19/Gambia/NPHL-245/2020|EPI ISL 561251|B.1.1|Gambia|2020	Africa|hCoV-19/Senegal/68303/2020|EPI ISL 477143|B.1.5.12|Senegal|2020-06-17	0.0003413097	Africa
Africa|hCoV-19/Gambia/NPHL-2457/2020|EPI ISL 561252|B.1.1|Gambia|2020-07-21	Africa|hCoV-19/Senegal/68303/2020|EPI ISL 477143|B.1.5.12|Senegal|2020-06-17	0.0005171533	Africa
Africa|hCoV-19/Gambia/NPHL-2458/2020|EPI ISL 561253|B.1.292|Gambia|2020-07-21	Africa|hCoV-19/Senegal/68303/2020|EPI ISL 477143|B.1.5.12|Senegal|2020-06-17	0.0003792836	Africa
Africa|hCoV-19/Gambia/NPHL-2463/2020|EPI ISL 561254|B.1.1|Gambia|2020	Africa|hCoV-19/Senegal/68303/2020|EPI ISL 477143|B.1.5.12|Senegal|2020-06-17	0.0005223568	Africa
Africa|hCoV-19/Gambia/NPHL-2465/2020|EPI ISL 561255|B.1.1|Gambia|2020-07-21	Africa|hCoV-19/Senegal/68303/2020|EPI ISL 477143|B.1.5.12|Senegal|2020-06-17	0.0005171888	Africa
Africa|hCoV-19/Gambia/NPHL-2469/2020|EPI ISL 561256|B.1.5.12|Gambia|2020-07-21	Africa|hCoV-19/Senegal/68303/2020|EPI ISL 477143|B.1.5.12|Senegal|2020-06-17	0.0002757523	Africa
Africa|hCoV-19/Gambia/NPHL-247/2020|EPI ISL 561257|B.1.1.293|Gambia|2020	Africa|hCoV-19/Senegal/68303/2020|EPI ISL 477143|B.1.5.12|Senegal|2020-06-17	0.0004404338	Africa
Africa|hCoV-19/Gambia/NPHL-2470/2020|EPI ISL 561258|B.1.1|Gambia|2020-07-21	Africa|hCoV-19/Senegal/68303/2020|EPI ISL 477143|B.1.5.12|Senegal|2020-06-17	0.0005171710	Africa
Africa|hCoV-19/Gambia/NPHL-2472/2020|EPI ISL 561259|B.1.5.12|Gambia|2020-07-21	Africa|hCoV-19/Senegal/68303/2020|EPI ISL 477143|B.1.5.12|Senegal|2020-06-17	0.0001033918	Africa
Africa|hCoV-19/Gambia/NPHL-2473/2020|EPI ISL 561260|B.1.5.12|Gambia|2020-07-21	Africa|hCoV-19/Senegal/68303/2020|EPI ISL 477143|B.1.5.12|Senegal|2020-06-17	0.0003048826	Africa
Africa|hCoV-19/Gambia/NPHL-2478/2020|EPI ISL 561261|B.1.5.12|Gambia|2020-07-21	Africa|hCoV-19/Senegal/68303/2020|EPI ISL 477143|B.1.5.12|Senegal|2020-06-17	0.0002088962	Africa
Africa|hCoV-19/Gambia/NPHL-2497/2020|EPI ISL 561262|B.1.1.242|Gambia|2020-07-21	Africa|hCoV-19/Senegal/68303/2020|EPI ISL 477143|B.1.5.12|Senegal|2020-06-17	0.0004875077	Africa
Africa|hCoV-19/Gambia/NPHL-2504/2020|EPI ISL 561264|B.1.5.12|Gambia|2020-07-23	Africa|hCoV-19/Senegal/68303/2020|EPI ISL 477143|B.1.5.12|Senegal|2020-06-17	0.0003077081	Africa
Africa|hCoV-19/Gambia/NPHL-2514/2020|EPI ISL 561265|B.1.5.12|Gambia|2020-07-21	Africa|hCoV-19/Senegal/68303/2020|EPI ISL 477143|B.1.5.12|Senegal|2020-06-17	0.0002412806	Africa
Africa|hCoV-19/Gambia/NPHL-2521/2020|EPI ISL 561266|B.1.5.12|Gambia|2020-07-23	Africa|hCoV-19/Senegal/68303/2020|EPI ISL 477143|B.1.5.12|Senegal|2020-06-17	0.0002412708	Africa
Africa|hCoV-19/Gambia/NPHL-2522/2020|EPI ISL 561267|B.1.1.293|Gambia|2020-07-22	Africa|hCoV-19/Senegal/68303/2020|EPI ISL 477143|B.1.5.12|Senegal|2020-06-17	0.0004830876	Africa
Africa|hCoV-19/Gambia/NPHL-2524/2020|EPI ISL 561268|B.1.1|Gambia|2020-07-24	Africa|hCoV-19/Senegal/68303/2020|EPI ISL 477143|B.1.5.12|Senegal|2020-06-17	0.0004743441	Africa
Africa|hCoV-19/Gambia/NPHL-2529/2020|EPI ISL 561269|B.1.1.293|Gambia|2020-07-21	Africa|hCoV-19/Senegal/68303/2020|EPI ISL 477143|B.1.5.12|Senegal|2020-06-17	0.0004481607	Africa
Africa|hCoV-19/Gambia/NPHL-253/2020|EPI ISL 561270|B.1.1.293|Gambia|2020	Africa|hCoV-19/Senegal/68303/2020|EPI ISL 477143|B.1.5.12|Senegal|2020-06-17	0.0004743068	Africa
Africa|hCoV-19/Gambia/NPHL-2537/2020|EPI ISL 561271|B.1.1|Gambia|2020	Africa|hCoV-19/Senegal/68303/2020|EPI ISL 477143|B.1.5.12|Senegal|2020-06-17	0.0005506684	Africa
Africa|hCoV-19/Gambia/NPHL-2538/2020|EPI ISL 561272|B.1.5.12|Gambia|2020-07-21	Africa|hCoV-19/Senegal/68303/2020|EPI ISL 477143|B.1.5.12|Senegal|2020-06-17	0.0002067942	Africa
Africa|hCoV-19/Gambia/NPHL-2550/2020|EPI ISL 561274|B.1.292|Gambia|2020-07-21	Africa|hCoV-19/Senegal/68303/2020|EPI ISL 477143|B.1.5.12|Senegal|2020-06-17	0.0003447011	Africa
Africa|hCoV-19/Gambia/NPHL-2554/2020|EPI ISL 561275|B.1.5.12|Gambia|2020	Africa|hCoV-19/Senegal/68303/2020|EPI ISL 477143|B.1.5.12|Senegal|2020-06-17	0.0002068085	Africa
Africa|hCoV-19/Gambia/NPHL-2555/2020|EPI ISL 561276|B.1.1|Gambia|2020-07-21	Africa|hCoV-19/Senegal/68303/2020|EPI ISL 477143|B.1.5.12|Senegal|2020-06-17	0.0004876639	Africa
Africa|hCoV-19/Gambia/NPHL-256/2020|EPI ISL 561277|B.1.1.293|Gambia|2020	Africa|hCoV-19/Senegal/68303/2020|EPI ISL 477143|B.1.5.12|Senegal|2020-06-17	0.0003726632	Africa
Africa|hCoV-19/Gambia/NPHL-2560/2020|EPI ISL 561278|B.1.1|Gambia|2020	Africa|hCoV-19/Senegal/68303/2020|EPI ISL 477143|B.1.5.12|Senegal|2020-06-17	0.0005171532	Africa
Africa|hCoV-19/Gambia/NPHL-2567/2020|EPI ISL 561279|B.1|Gambia|2020	Africa|hCoV-19/Senegal/68303/2020|EPI ISL 477143|B.1.5.12|Senegal|2020-06-17	0.0005421438	Africa
Africa|hCoV-19/Gambia/NPHL-2573/2020|EPI ISL 561280|B.1.1.293|Gambia|2020	Africa|hCoV-19/Senegal/68303/2020|EPI ISL 477143|B.1.5.12|Senegal|2020-06-17	0.0003447331	Africa
Africa|hCoV-19/Gambia/NPHL-2586/2020|EPI ISL 561281|B.1.5.12|Gambia|2020-07-23	Africa|hCoV-19/Senegal/68303/2020|EPI ISL 477143|B.1.5.12|Senegal|2020-06-17	0.0001392306	Africa
Africa|hCoV-19/Gambia/NPHL-2588/2020|EPI ISL 561282|B.1.1|Gambia|2020	Africa|hCoV-19/Senegal/68303/2020|EPI ISL 477143|B.1.5.12|Senegal|2020-06-17	0.0005421111	Africa
Africa|hCoV-19/Gambia/NPHL-2615/2020|EPI ISL 561283|B.1.1.293|Gambia|2020-08-18	Africa|hCoV-19/Senegal/68303/2020|EPI ISL 477143|B.1.5.12|Senegal|2020-06-17	0.0004743074	Africa
Africa|hCoV-19/Gambia/NPHL-2626/2020|EPI ISL 561284|B.1.1.293|Gambia|2020	Africa|hCoV-19/Senegal/68303/2020|EPI ISL 477143|B.1.5.12|Senegal|2020-06-17	0.0003726675	Africa
Africa|hCoV-19/Gambia/NPHL-2640/2020|EPI ISL 561285|B.1.5.12|Gambia|2020-06-17	Africa|hCoV-19/Senegal/68303/2020|EPI ISL 477143|B.1.5.12|Senegal|2020-06-17	0.0002032132	Africa
Africa|hCoV-19/Gambia/NPHL-266/2020|EPI ISL 561286|B.1.5.12|Gambia|2020	Africa|hCoV-19/Senegal/68303/2020|EPI ISL 477143|B.1.5.12|Senegal|2020-06-17	0.0002068056	Africa
Africa|hCoV-19/Gambia/NPHL-2706/2020|EPI ISL 561287|B.1.292|Gambia|2020	Africa|hCoV-19/Senegal/68303/2020|EPI ISL 477143|B.1.5.12|Senegal|2020-06-17	0.0004064857	Africa
Africa|hCoV-19/Gambia/NPHL-2712/2020|EPI ISL 561288|B.1.5.12|Gambia|2020-08-03	Africa|hCoV-19/Senegal/68303/2020|EPI ISL 477143|B.1.5.12|Senegal|2020-06-17	0.0002371087	Africa
Africa|hCoV-19/Gambia/NPHL-2727/2020|EPI ISL 561289|B.1.5.12|Gambia|2020-08-04	Africa|hCoV-19/Senegal/68303/2020|EPI ISL 477143|B.1.5.12|Senegal|2020-06-17	0.0002370983	Africa
Africa|hCoV-19/Gambia/NPHL-2729/2020|EPI ISL 561290|B.1.1|Gambia|2020-07-23	Africa|hCoV-19/Senegal/68303/2020|EPI ISL 477143|B.1.5.12|Senegal|2020-06-17	0.0005082192	Africa
Africa|hCoV-19/Gambia/NPHL-2736/2020|EPI ISL 561291|B.1.1.242|Gambia|2020-07-25	Africa|hCoV-19/Senegal/68303/2020|EPI ISL 477143|B.1.5.12|Senegal|2020-06-17	0.0005421004	Africa
Africa|hCoV-19/Gambia/NPHL-2759/2020|EPI ISL 561292|B.1.5.12|Gambia|2020-08-07	Africa|hCoV-19/Senegal/68303/2020|EPI ISL 477143|B.1.5.12|Senegal|2020-06-17	0.0002371190	Africa
Africa|hCoV-19/Gambia/NPHL-2762/2020|EPI ISL 561293|B.1.5.12|Gambia|2020-07-25	Africa|hCoV-19/Senegal/68303/2020|EPI ISL 477143|B.1.5.12|Senegal|2020-06-17	0.0002709805	Africa
Africa|hCoV-19/Gambia/NPHL-2767/2020|EPI ISL 561294|B.1.1.293|Gambia|2020-07-25	Africa|hCoV-19/Senegal/68303/2020|EPI ISL 477143|B.1.5.12|Senegal|2020-06-17	0.0005082090	Africa
Africa|hCoV-19/Gambia/NPHL-2768/2020|EPI ISL 561295|B.1.1.293|Gambia|2020-07-27	Africa|hCoV-19/Senegal/68303/2020|EPI ISL 477143|B.1.5.12|Senegal|2020-06-17	0.0004404193	Africa
Africa|hCoV-19/Gambia/NPHL-277/2020|EPI ISL 561296|B.1.5.12|Gambia|2020	Africa|hCoV-19/Senegal/68303/2020|EPI ISL 477143|B.1.5.12|Senegal|2020-06-17	0.0002371039	Africa
Africa|hCoV-19/Gambia/NPHL-2785/2020|EPI ISL 561297|B.1.1.242|Gambia|2020-07-27	Africa|hCoV-19/Senegal/68303/2020|EPI ISL 477143|B.1.5.12|Senegal|2020-06-17	0.0004743138	Africa
Africa|hCoV-19/Gambia/NPHL-2790/2020|EPI ISL 561298|B.1.1.293|Gambia|2020	Africa|hCoV-19/Senegal/68303/2020|EPI ISL 477143|B.1.5.12|Senegal|2020-06-17	0.0005082192	Africa
Africa|hCoV-19/Gambia/NPHL-2825/2020|EPI ISL 561299|B.1.5.12|Gambia|2020	Africa|hCoV-19/Senegal/68303/2020|EPI ISL 477143|B.1.5.12|Senegal|2020-06-17	0.0001693336	Africa
Africa|hCoV-19/Gambia/NPHL-287/2020|EPI ISL 561300|B.1.1.293|Gambia|2020	Africa|hCoV-19/Senegal/68303/2020|EPI ISL 477143|B.1.5.12|Senegal|2020-06-17	0.0004743330	Africa
Africa|hCoV-19/Gambia/NPHL-2889/2020|EPI ISL 561301|B.1.5.12|Gambia|2020	Africa|hCoV-19/Senegal/68303/2020|EPI ISL 477143|B.1.5.12|Senegal|2020-06-17	0.0002758664	Africa
Africa|hCoV-19/Gambia/NPHL-2892/2020|EPI ISL 561302|B.1.5.12|Gambia|2020-09-07	Africa|hCoV-19/Senegal/68303/2020|EPI ISL 477143|B.1.5.12|Senegal|2020-06-17	0.0002758664	Africa
Africa|hCoV-19/Gambia/NPHL-290/2020|EPI ISL 561303|B.1.1.293|Gambia|2020	Africa|hCoV-19/Senegal/68303/2020|EPI ISL 477143|B.1.5.12|Senegal|2020-06-17	0.0004404190	Africa
Africa|hCoV-19/Gambia/NPHL-2909/2020|EPI ISL 561304|B.1.1.293|Gambia|2020-07-26	Africa|hCoV-19/Senegal/68303/2020|EPI ISL 477143|B.1.5.12|Senegal|2020-06-17	0.0004743282	Africa
Africa|hCoV-19/Gambia/NPHL-2984/2020|EPI ISL 561307|B.1.1.293|Gambia|2020	Africa|hCoV-19/Senegal/68303/2020|EPI ISL 477143|B.1.5.12|Senegal|2020-06-17	0.0005082415	Africa
Africa|hCoV-19/Gambia/NPHL-299/2020|EPI ISL 561308|B.1.1.293|Gambia|2020	Africa|hCoV-19/Senegal/68303/2020|EPI ISL 477143|B.1.5.12|Senegal|2020-06-17	0.0004743168	Africa
Africa|hCoV-19/Gambia/NPHL-3047/2020|EPI ISL 561309|B.1.5.12|Gambia|2020-07-28	Africa|hCoV-19/Senegal/68303/2020|EPI ISL 477143|B.1.5.12|Senegal|2020-06-17	0.0002736026	Africa
Africa|hCoV-19/Gambia/NPHL-3055/2020|EPI ISL 561310|B.1.5.12|Gambia|2020-07-17	Africa|hCoV-19/Senegal/68303/2020|EPI ISL 477143|B.1.5.12|Senegal|2020-06-17	0.0002709803	Africa
Africa|hCoV-19/Gambia/NPHL-3062/2020|EPI ISL 561311|B.1.5.12|Gambia|2020	Africa|hCoV-19/Senegal/68303/2020|EPI ISL 477143|B.1.5.12|Senegal|2020-06-17	0.0002736026	Africa
Africa|hCoV-19/Gambia/NPHL-3079/2020|EPI ISL 561312|B.1.5.12|Gambia|2020-07-27	Africa|hCoV-19/Senegal/68303/2020|EPI ISL 477143|B.1.5.12|Senegal|2020-06-17	0.0002758664	Africa
Africa|hCoV-19/Gambia/NPHL-3206/2020|EPI ISL 561313|B.1.1.293|Gambia|2020	Africa|hCoV-19/Senegal/68303/2020|EPI ISL 477143|B.1.5.12|Senegal|2020-06-17	0.0005421239	Africa
Africa|hCoV-19/Gambia/NPHL-3254/2020|EPI ISL 561315|B.1.5.12|Gambia|2020-07-28	Africa|hCoV-19/Senegal/68303/2020|EPI ISL 477143|B.1.5.12|Senegal|2020-06-17	0.0002732009	Africa
Africa|hCoV-19/Gambia/NPHL-3281/2020|EPI ISL 561316|B.1.1|Gambia|2020-07-28	Africa|hCoV-19/Senegal/68303/2020|EPI ISL 477143|B.1.5.12|Senegal|2020-06-17	0.0005616804	Africa
Africa|hCoV-19/Gambia/NPHL-483B/2020|EPI ISL 561318|B.1.1|Gambia|2020	Africa|hCoV-19/Senegal/68303/2020|EPI ISL 477143|B.1.5.12|Senegal|2020-06-17	0.0005619131	Africa
Africa|hCoV-19/Gambia/NPHL-704/2020|EPI ISL 561320|B.1.1.293|Gambia|2020	Africa|hCoV-19/Senegal/68303/2020|EPI ISL 477143|B.1.5.12|Senegal|2020-06-17	0.0006897854	Africa
Africa|hCoV-19/Gambia/NPHL-737/2020|EPI ISL 561323|B.1.1.293|Gambia|2020	Africa|hCoV-19/Senegal/68303/2020|EPI ISL 477143|B.1.5.12|Senegal|2020-06-17	0.0004136682	Africa
Africa|hCoV-19/Gambia/NPHL-748/2020|EPI ISL 561324|B.1.1|Gambia|2020	Africa|hCoV-19/Senegal/68303/2020|EPI ISL 477143|B.1.5.12|Senegal|2020-06-17	0.0004743438	Africa
Africa|hCoV-19/Gambia/NPHL-758/2020|EPI ISL 561326|B.1.1.293|Gambia|2020	Africa|hCoV-19/Senegal/68303/2020|EPI ISL 477143|B.1.5.12|Senegal|2020-06-17	0.0003124423	Africa
Africa|hCoV-19/Gambia/NPHL-760/2020|EPI ISL 561327|B.1.5|Gambia|2020	Africa|hCoV-19/Senegal/68303/2020|EPI ISL 477143|B.1.5.12|Senegal|2020-06-17	0.0002388961	Africa
Africa|hCoV-19/Gambia/NPHL-790/2020|EPI ISL 561329|B.1.5|Gambia|2020	Africa|hCoV-19/Senegal/68303/2020|EPI ISL 477143|B.1.5.12|Senegal|2020-06-17	0.0002064530	Africa
Africa|hCoV-19/Gambia/NPHL-923/2020|EPI ISL 561330|B.1.5.12|Gambia|2020	Africa|hCoV-19/Senegal/68303/2020|EPI ISL 477143|B.1.5.12|Senegal|2020-06-17	0.0001693451	Africa
Africa|hCoV-19/Gambia/NPHL-930/2020|EPI ISL 561331|B.1.5|Gambia|2020	Africa|hCoV-19/Senegal/68303/2020|EPI ISL 477143|B.1.5.12|Senegal|2020-06-17	0.0002408693	Africa
Africa|hCoV-19/Gambia/NPHL-941/2020|EPI ISL 561332|B.1.5.12|Gambia|2020	Africa|hCoV-19/Senegal/68303/2020|EPI ISL 477143|B.1.5.12|Senegal|2020-06-17	0.0002032134	Africa
Africa|hCoV-19/Gambia/NPHL-956/2020|EPI ISL 561334|B.1.5.12|Gambia|2020	Africa|hCoV-19/Senegal/68303/2020|EPI ISL 477143|B.1.5.12|Senegal|2020-06-17	0.0002064246	Africa
Africa|hCoV-19/Ghana/1651 S3/2020|EPI ISL 422387|A.11|Ghana|2020-03-25	Africa|hCoV-19/Senegal/68303/2020|EPI ISL 477143|B.1.5.12|Senegal|2020-06-17	0.0005244264	Africa
Africa|hCoV-19/Ghana/1659 S14/2020|EPI ISL 422405|B.1.220|Ghana|2020-03-25	Africa|hCoV-19/Senegal/68303/2020|EPI ISL 477143|B.1.5.12|Senegal|2020-06-17	0.0002451186	Africa
Africa|hCoV-19/Ghana/2230 S4/2020|EPI ISL 422390|B.40|Ghana|2020-03-25	Africa|hCoV-19/Senegal/68303/2020|EPI ISL 477143|B.1.5.12|Senegal|2020-06-17	0.0004761612	Africa
Africa|hCoV-19/Ghana/2333 S5/2020|EPI ISL 422394|B.1.3|Ghana|2020-03-27	Africa|hCoV-19/Senegal/68303/2020|EPI ISL 477143|B.1.5.12|Senegal|2020-06-17	0.0003769277	Africa
Africa|hCoV-19/Ghana/2573 S27/2020|EPI ISL 515082|A|Ghana|2020-03-29	Africa|hCoV-19/Senegal/68303/2020|EPI ISL 477143|B.1.5.12|Senegal|2020-06-17	0.0006819710	Africa
Africa|hCoV-19/Ghana/2666 S32/2020|EPI ISL 515083|A|Ghana|2020-03-27	Africa|hCoV-19/Senegal/68303/2020|EPI ISL 477143|B.1.5.12|Senegal|2020-06-17	0.0002068729	Africa
Africa|hCoV-19/Ghana/2709 S25/2020|EPI ISL 515084|B.1|Ghana|2020-03-28	Africa|hCoV-19/Senegal/68303/2020|EPI ISL 477143|B.1.5.12|Senegal|2020-06-17	0.0003390677	Africa
Africa|hCoV-19/Ghana/2828 S6/2020|EPI ISL 422397|A.11|Ghana|2020-03-29	Africa|hCoV-19/Senegal/68303/2020|EPI ISL 477143|B.1.5.12|Senegal|2020-06-17	0.0006815592	Africa
Africa|hCoV-19/Ghana/2852 S30/2020|EPI ISL 515085|B.6|Ghana|2020-03-28	Africa|hCoV-19/Senegal/68303/2020|EPI ISL 477143|B.1.5.12|Senegal|2020-06-17	0.0003101005	Africa
Africa|hCoV-19/Ghana/2914 S8/2020|EPI ISL 422399|B.1.1|Ghana|2020-03-30	Africa|hCoV-19/Senegal/68303/2020|EPI ISL 477143|B.1.5.12|Senegal|2020-06-17	0.0003468179	Africa
Africa|hCoV-19/Ghana/34927 S20/2020|EPI ISL 515086|A.11|Ghana|2020-05-23	Africa|hCoV-19/Senegal/68303/2020|EPI ISL 477143|B.1.5.12|Senegal|2020-06-17	0.0005798233	Africa
Africa|hCoV-19/Ghana/34928 S21/2020|EPI ISL 515087|A.11|Ghana|2020-05-23	Africa|hCoV-19/Senegal/68303/2020|EPI ISL 477143|B.1.5.12|Senegal|2020-06-17	0.0006827319	Africa
Africa|hCoV-19/Ghana/34980 S22/2020|EPI ISL 515088|B.1.1|Ghana|2020-05-23	Africa|hCoV-19/Senegal/68303/2020|EPI ISL 477143|B.1.5.12|Senegal|2020-06-17	0.0003465815	Africa
Africa|hCoV-19/Ghana/34983 S40/2020|EPI ISL 515089|B.1.1|Ghana|2020-05-23	Africa|hCoV-19/Senegal/68303/2020|EPI ISL 477143|B.1.5.12|Senegal|2020-06-17	0.0004095988	Africa
Africa|hCoV-19/Ghana/35012 S17/2020|EPI ISL 515090|B.1.1|Ghana|2020-05-23	Africa|hCoV-19/Senegal/68303/2020|EPI ISL 477143|B.1.5.12|Senegal|2020-06-17	0.0004065463	Africa
Africa|hCoV-19/Ghana/35019 S18/2020|EPI ISL 515091|B.1.1|Ghana|2020-05-23	Africa|hCoV-19/Senegal/68303/2020|EPI ISL 477143|B.1.5.12|Senegal|2020-06-17	0.0003096525	Africa
Africa|hCoV-19/Ghana/35183 S24/2020|EPI ISL 515092|A|Ghana|2020-05-24	Africa|hCoV-19/Senegal/68303/2020|EPI ISL 477143|B.1.5.12|Senegal|2020-06-17	0.0001738727	Africa
Africa|hCoV-19/Ghana/35280 S41/2020|EPI ISL 515093|A|Ghana|2020-05-24	Africa|hCoV-19/Senegal/68303/2020|EPI ISL 477143|B.1.5.12|Senegal|2020-06-17	0.0005857097	Africa
Africa|hCoV-19/Ghana/35394 S49/2020|EPI ISL 515094|B.1.1.307|Ghana|2020-05-24	Africa|hCoV-19/Senegal/68303/2020|EPI ISL 477143|B.1.5.12|Senegal|2020-06-17	0.0003446379	Africa
Africa|hCoV-19/Ghana/35466 S19/2020|EPI ISL 515095|B.1.1|Ghana|2020-05-24	Africa|hCoV-19/Senegal/68303/2020|EPI ISL 477143|B.1.5.12|Senegal|2020-06-17	0.0003753383	Africa
Africa|hCoV-19/Ghana/35563 S37/2020|EPI ISL 515096|A.11|Ghana|2020-05-24	Africa|hCoV-19/Senegal/68303/2020|EPI ISL 477143|B.1.5.12|Senegal|2020-06-17	0.0007115554	Africa
Africa|hCoV-19/Ghana/36523 S23/2020|EPI ISL 515097|A|Ghana|2020-05-27	Africa|hCoV-19/Senegal/68303/2020|EPI ISL 477143|B.1.5.12|Senegal|2020-06-17	0.0002070655	Africa
Africa|hCoV-19/Ghana/81216 S36/2020|EPI ISL 515098|A|Ghana|2020-05-20	Africa|hCoV-19/Senegal/68303/2020|EPI ISL 477143|B.1.5.12|Senegal|2020-06-17	0.0006813970	Africa
Africa|hCoV-19/Ghana/81219 S34/2020|EPI ISL 515099|B.1.1|Ghana|2020-05-20	Africa|hCoV-19/Senegal/68303/2020|EPI ISL 477143|B.1.5.12|Senegal|2020-06-17	0.0003073478	Africa
Africa|hCoV-19/Ghana/82879 S48/2020|EPI ISL 515100|B.1|Ghana|2020-05-20	Africa|hCoV-19/Senegal/68303/2020|EPI ISL 477143|B.1.5.12|Senegal|2020-06-17	0.0004091002	Africa
Africa|hCoV-19/Ghana/83637 S29/2020|EPI ISL 515101|B.1.1|Ghana|2020-05-22	Africa|hCoV-19/Senegal/68303/2020|EPI ISL 477143|B.1.5.12|Senegal|2020-06-17	0.0003401424	Africa
Africa|hCoV-19/Ghana/84049 S31/2020|EPI ISL 515102|B.1|Ghana|2020-05-25	Africa|hCoV-19/Senegal/68303/2020|EPI ISL 477143|B.1.5.12|Senegal|2020-06-17	0.0004414198	Africa
Africa|hCoV-19/Ghana/84162 S45/2020|EPI ISL 515103|A|Ghana|2020-04-25	Africa|hCoV-19/Senegal/68303/2020|EPI ISL 477143|B.1.5.12|Senegal|2020-06-17	0.0005512576	Africa
Africa|hCoV-19/Ghana/84182 S43/2020|EPI ISL 515104|B.1.1|Ghana|2020-05-25	Africa|hCoV-19/Senegal/68303/2020|EPI ISL 477143|B.1.5.12|Senegal|2020-06-17	0.0004471615	Africa
Africa|hCoV-19/Ghana/84210 S44/2020|EPI ISL 515105|A|Ghana|2020-05-24	Africa|hCoV-19/Senegal/68303/2020|EPI ISL 477143|B.1.5.12|Senegal|2020-06-17	0.0006144869	Africa
Africa|hCoV-19/Ghana/84218 S47/2020|EPI ISL 515106|A|Ghana|2020-05-25	Africa|hCoV-19/Senegal/68303/2020|EPI ISL 477143|B.1.5.12|Senegal|2020-06-17	0.0006897169	Africa
Africa|hCoV-19/Ghana/84260 S28/2020|EPI ISL 515107|A|Ghana|2020-05-25	Africa|hCoV-19/Senegal/68303/2020|EPI ISL 477143|B.1.5.12|Senegal|2020-06-17	0.0005813039	Africa
Africa|hCoV-19/Ghana/84279 S42/2020|EPI ISL 515108|B.1|Ghana|2020-05-25	Africa|hCoV-19/Senegal/68303/2020|EPI ISL 477143|B.1.5.12|Senegal|2020-06-17	0.0004430139	Africa
Africa|hCoV-19/Ghana/84301 S35/2020|EPI ISL 515109|A.11|Ghana|2020-05-24	Africa|hCoV-19/Senegal/68303/2020|EPI ISL 477143|B.1.5.12|Senegal|2020-06-17	0.0005615207	Africa
Africa|hCoV-19/Ghana/84430 S51/2020|EPI ISL 515110|B.1.1.307|Ghana|2020-05-25	Africa|hCoV-19/Senegal/68303/2020|EPI ISL 477143|B.1.5.12|Senegal|2020-06-17	0.0003409723	Africa
Africa|hCoV-19/Ghana/84438 S50/2020|EPI ISL 515111|A|Ghana|2020-05-24	Africa|hCoV-19/Senegal/68303/2020|EPI ISL 477143|B.1.5.12|Senegal|2020-06-17	0.0005791259	Africa
Africa|hCoV-19/Ghana/84484 S16/2020|EPI ISL 515112|B.1.1|Ghana|2020-05-25	Africa|hCoV-19/Senegal/68303/2020|EPI ISL 477143|B.1.5.12|Senegal|2020-06-17	0.0004137253	Africa
Africa|hCoV-19/Ghana/KATH23/2020|EPI ISL 515181|A.11|Ghana|2020-03-22	Africa|hCoV-19/Senegal/68303/2020|EPI ISL 477143|B.1.5.12|Senegal|2020-06-17	0.0005421188	Africa
Africa|hCoV-19/Ghana/TTH10/2020|EPI ISL 515182|A|Ghana|2020-03-27	Africa|hCoV-19/Senegal/68303/2020|EPI ISL 477143|B.1.5.12|Senegal|2020-06-17	0.0005081741	Africa
Africa|hCoV-19/Ghana/TTH11/2020|EPI ISL 515183|A|Ghana|2020-03-27	Africa|hCoV-19/Senegal/68303/2020|EPI ISL 477143|B.1.5.12|Senegal|2020-06-17	0.0005098658	Africa
Africa|hCoV-19/Ghana/TTH6/2020|EPI ISL 515248|A|Ghana|2020-03-27	Africa|hCoV-19/Senegal/68303/2020|EPI ISL 477143|B.1.5.12|Senegal|2020-06-17	0.0005693972	Africa
Africa|hCoV-19/Kenya/C1092/2020|EPI ISL 457849|B.1.5|Kenya|2020-04-18	Africa|hCoV-19/Senegal/68303/2020|EPI ISL 477143|B.1.5.12|Senegal|2020-06-17	0.0002098925	Africa
Africa|hCoV-19/Kenya/C1102/2020|EPI ISL 568708|B.1.5|Kenya|2020-04-19	Africa|hCoV-19/Senegal/68303/2020|EPI ISL 477143|B.1.5.12|Senegal|2020-06-17	0.0002741043	Africa
Africa|hCoV-19/Kenya/C1162/2020|EPI ISL 457850|B.1.5|Kenya|2020-04-19	Africa|hCoV-19/Senegal/68303/2020|EPI ISL 477143|B.1.5.12|Senegal|2020-06-17	0.0002076890	Africa
Africa|hCoV-19/Kenya/C1216/2020|EPI ISL 457854|B.1.5|Kenya|2020-04-19	Africa|hCoV-19/Senegal/68303/2020|EPI ISL 477143|B.1.5.12|Senegal|2020-06-17	0.0002370821	Africa
Africa|hCoV-19/Kenya/C1292/2020|EPI ISL 457856|B|Kenya|2020-04-20	Africa|hCoV-19/Senegal/68303/2020|EPI ISL 477143|B.1.5.12|Senegal|2020-06-17	0.0002399443	Africa
Africa|hCoV-19/Kenya/C1357/2020|EPI ISL 457858|B.1.5|Kenya|2020-04-20	Africa|hCoV-19/Senegal/68303/2020|EPI ISL 477143|B.1.5.12|Senegal|2020-06-17	0.0001756001	Africa
Africa|hCoV-19/Kenya/C1422/2020|EPI ISL 457861|B.1|Kenya|2020-04-20	Africa|hCoV-19/Senegal/68303/2020|EPI ISL 477143|B.1.5.12|Senegal|2020-06-17	0.0002116988	Africa
Africa|hCoV-19/Kenya/C1499/2020|EPI ISL 457863|B.1.5|Kenya|2020-04-20	Africa|hCoV-19/Senegal/68303/2020|EPI ISL 477143|B.1.5.12|Senegal|2020-06-17	0.0002399224	Africa
Africa|hCoV-19/Kenya/C1646/2020|EPI ISL 457865|B.1.5|Kenya|2020-04-21	Africa|hCoV-19/Senegal/68303/2020|EPI ISL 477143|B.1.5.12|Senegal|2020-06-17	0.0001791162	Africa
Africa|hCoV-19/Kenya/C1739/2020|EPI ISL 457866|B|Kenya|2020-04-22	Africa|hCoV-19/Senegal/68303/2020|EPI ISL 477143|B.1.5.12|Senegal|2020-06-17	0.0002110858	Africa
Africa|hCoV-19/Kenya/C1751/2020|EPI ISL 457867|B.1.5|Kenya|2020-04-22	Africa|hCoV-19/Senegal/68303/2020|EPI ISL 477143|B.1.5.12|Senegal|2020-06-17	0.0002032093	Africa
Africa|hCoV-19/Kenya/C21582/2020|EPI ISL 568872|B.1|Kenya|2020-06-22	Africa|hCoV-19/Senegal/68303/2020|EPI ISL 477143|B.1.5.12|Senegal|2020-06-17	0.0004404090	Africa
Africa|hCoV-19/Kenya/C22/2020|EPI ISL 457845|B.1.5|Kenya|2020-03-17	Africa|hCoV-19/Senegal/68303/2020|EPI ISL 477143|B.1.5.12|Senegal|2020-06-17	0.0002127099	Africa
Africa|hCoV-19/Kenya/C2439/2020|EPI ISL 457877|B.1.5|Kenya|2020-04-24	Africa|hCoV-19/Senegal/68303/2020|EPI ISL 477143|B.1.5.12|Senegal|2020-06-17	0.0002737350	Africa
Africa|hCoV-19/Kenya/C2449/2020|EPI ISL 457878|B.1.5|Kenya|2020-04-24	Africa|hCoV-19/Senegal/68303/2020|EPI ISL 477143|B.1.5.12|Senegal|2020-06-17	0.0002780367	Africa
Africa|hCoV-19/Kenya/C2469/2020|EPI ISL 457879|B.1.5|Kenya|2020-04-24	Africa|hCoV-19/Senegal/68303/2020|EPI ISL 477143|B.1.5.12|Senegal|2020-06-17	0.0002062468	Africa
Africa|hCoV-19/Kenya/C253/2020|EPI ISL 457868|B.1|Kenya|2020-04-03	Africa|hCoV-19/Senegal/68303/2020|EPI ISL 477143|B.1.5.12|Senegal|2020-06-17	0.0002370924	Africa
Africa|hCoV-19/Kenya/C256/2020|EPI ISL 568697|B.1.5|Kenya|2020-04-04	Africa|hCoV-19/Senegal/68303/2020|EPI ISL 477143|B.1.5.12|Senegal|2020-06-17	0.0002463925	Africa
Africa|hCoV-19/Kenya/C2582/2020|EPI ISL 457883|B.1.5|Kenya|2020-04-25	Africa|hCoV-19/Senegal/68303/2020|EPI ISL 477143|B.1.5.12|Senegal|2020-06-17	0.0002441106	Africa
Africa|hCoV-19/Kenya/C2685/2020|EPI ISL 457884|B.1.5|Kenya|2020-04-25	Africa|hCoV-19/Senegal/68303/2020|EPI ISL 477143|B.1.5.12|Senegal|2020-06-17	0.0002375132	Africa
Africa|hCoV-19/Kenya/C2777/2020|EPI ISL 457887|B.1|Kenya|2020-04-26	Africa|hCoV-19/Senegal/68303/2020|EPI ISL 477143|B.1.5.12|Senegal|2020-06-17	0.0001790388	Africa
Africa|hCoV-19/Kenya/C2826/2020|EPI ISL 457891|B.1.5|Kenya|2020-04-27	Africa|hCoV-19/Senegal/68303/2020|EPI ISL 477143|B.1.5.12|Senegal|2020-06-17	0.0002052730	Africa
Africa|hCoV-19/Kenya/C2847/2020|EPI ISL 457892|B.1.5|Kenya|2020-04-27	Africa|hCoV-19/Senegal/68303/2020|EPI ISL 477143|B.1.5.12|Senegal|2020-06-17	0.0001770616	Africa
Africa|hCoV-19/Kenya/C293/2020|EPI ISL 457871|A|Kenya|2020-04-04	Africa|hCoV-19/Senegal/68303/2020|EPI ISL 477143|B.1.5.12|Senegal|2020-06-17	0.0005270067	Africa
Africa|hCoV-19/Kenya/C310/2020|EPI ISL 457874|B.4|Kenya|2020-04-04	Africa|hCoV-19/Senegal/68303/2020|EPI ISL 477143|B.1.5.12|Senegal|2020-06-17	0.0006909199	Africa
Africa|hCoV-19/Kenya/C3129/2020|EPI ISL 457897|B.1.5|Kenya|2020-04-28	Africa|hCoV-19/Senegal/68303/2020|EPI ISL 477143|B.1.5.12|Senegal|2020-06-17	0.0002383555	Africa
Africa|hCoV-19/Kenya/C314/2020|EPI ISL 457875|A|Kenya|2020-04-04	Africa|hCoV-19/Senegal/68303/2020|EPI ISL 477143|B.1.5.12|Senegal|2020-06-17	0.0005759694	Africa
Africa|hCoV-19/Kenya/C316/2020|EPI ISL 457876|B.4|Kenya|2020-04-04	Africa|hCoV-19/Senegal/68303/2020|EPI ISL 477143|B.1.5.12|Senegal|2020-06-17	0.0006973335	Africa
Africa|hCoV-19/Kenya/C3194/2020|EPI ISL 457901|B.1.5|Kenya|2020-04-28	Africa|hCoV-19/Senegal/68303/2020|EPI ISL 477143|B.1.5.12|Senegal|2020-06-17	0.0002789892	Africa
Africa|hCoV-19/Kenya/C3205/2020|EPI ISL 457902|B.1.5|Kenya|2020-04-28	Africa|hCoV-19/Senegal/68303/2020|EPI ISL 477143|B.1.5.12|Senegal|2020-06-17	0.0002073657	Africa
Africa|hCoV-19/Kenya/C3208/2020|EPI ISL 457903|B.1.5|Kenya|2020-04-28	Africa|hCoV-19/Senegal/68303/2020|EPI ISL 477143|B.1.5.12|Senegal|2020-06-17	0.0002101981	Africa
Africa|hCoV-19/Kenya/C3381/2020|EPI ISL 568714|B.1.5|Kenya|2020-04-30	Africa|hCoV-19/Senegal/68303/2020|EPI ISL 477143|B.1.5.12|Senegal|2020-06-17	0.0002394900	Africa
Africa|hCoV-19/Kenya/C3427/2020|EPI ISL 457906|B.1.5|Kenya|2020-04-29	Africa|hCoV-19/Senegal/68303/2020|EPI ISL 477143|B.1.5.12|Senegal|2020-06-17	0.0002392604	Africa
Africa|hCoV-19/Kenya/C3457/2020|EPI ISL 568715|B.1|Kenya|2020-04-30	Africa|hCoV-19/Senegal/68303/2020|EPI ISL 477143|B.1.5.12|Senegal|2020-06-17	0.0003115988	Africa
Africa|hCoV-19/Kenya/C3739/2020|EPI ISL 568717|B.1.5|Kenya|2020-05-04	Africa|hCoV-19/Senegal/68303/2020|EPI ISL 477143|B.1.5.12|Senegal|2020-06-17	0.0002052735	Africa
Africa|hCoV-19/Kenya/C389/2020|EPI ISL 568698|B.1.5|Kenya|2020-04-07	Africa|hCoV-19/Senegal/68303/2020|EPI ISL 477143|B.1.5.12|Senegal|2020-06-17	0.0002071080	Africa
Africa|hCoV-19/Kenya/C3980/2020|EPI ISL 568719|B.1|Kenya|2020-05-05	Africa|hCoV-19/Senegal/68303/2020|EPI ISL 477143|B.1.5.12|Senegal|2020-06-17	0.0002411541	Africa
Africa|hCoV-19/Kenya/C4083/2020|EPI ISL 568721|B.1.5|Kenya|2020-05-05	Africa|hCoV-19/Senegal/68303/2020|EPI ISL 477143|B.1.5.12|Senegal|2020-06-17	0.0002475397	Africa
Africa|hCoV-19/Kenya/C4195/2020|EPI ISL 568723|B.1.5|Kenya|2020-06-05	Africa|hCoV-19/Senegal/68303/2020|EPI ISL 477143|B.1.5.12|Senegal|2020-06-17	0.0002052733	Africa
Africa|hCoV-19/Kenya/C4199/2020|EPI ISL 568724|B.1.5|Kenya|2020-05-06	Africa|hCoV-19/Senegal/68303/2020|EPI ISL 477143|B.1.5.12|Senegal|2020-06-17	0.0002419201	Africa
Africa|hCoV-19/Kenya/C4214/2020|EPI ISL 568725|B.1|Kenya|2020-06-05	Africa|hCoV-19/Senegal/68303/2020|EPI ISL 477143|B.1.5.12|Senegal|2020-06-17	0.0002370819	Africa
Africa|hCoV-19/Kenya/C4419/2020|EPI ISL 568727|B.1|Kenya|2020-05-07	Africa|hCoV-19/Senegal/68303/2020|EPI ISL 477143|B.1.5.12|Senegal|2020-06-17	0.0003051290	Africa
Africa|hCoV-19/Kenya/C4420/2020|EPI ISL 568728|B.1.5|Kenya|2020-05-07	Africa|hCoV-19/Senegal/68303/2020|EPI ISL 477143|B.1.5.12|Senegal|2020-06-17	0.0002441210	Africa
Africa|hCoV-19/Kenya/C4585/2020|EPI ISL 568730|B.1.5|Kenya|2020-05-08	Africa|hCoV-19/Senegal/68303/2020|EPI ISL 477143|B.1.5.12|Senegal|2020-06-17	0.0002395004	Africa
Africa|hCoV-19/Kenya/C460/2020|EPI ISL 457910|B.1.5|Kenya|2020-04-08	Africa|hCoV-19/Senegal/68303/2020|EPI ISL 477143|B.1.5.12|Senegal|2020-06-17	0.0002105528	Africa
Africa|hCoV-19/Kenya/C4691/2020|EPI ISL 568733|B.1.5|Kenya|2020-05-09	Africa|hCoV-19/Senegal/68303/2020|EPI ISL 477143|B.1.5.12|Senegal|2020-06-17	0.0002077034	Africa
Africa|hCoV-19/Kenya/C4710/2020|EPI ISL 568735|B.1.5|Kenya|2020-05-08	Africa|hCoV-19/Senegal/68303/2020|EPI ISL 477143|B.1.5.12|Senegal|2020-06-17	0.0003048458	Africa
Africa|hCoV-19/Kenya/C4717/2020|EPI ISL 568737|B.1.5|Kenya|2020-05-08	Africa|hCoV-19/Senegal/68303/2020|EPI ISL 477143|B.1.5.12|Senegal|2020-06-17	0.0002146291	Africa
Africa|hCoV-19/Kenya/C4872/2020|EPI ISL 568741|B.1.5|Kenya|2020-05-08	Africa|hCoV-19/Senegal/68303/2020|EPI ISL 477143|B.1.5.12|Senegal|2020-06-17	0.0002417673	Africa
Africa|hCoV-19/Kenya/C4895/2020|EPI ISL 568742|B.1.5|Kenya|2020-05-08	Africa|hCoV-19/Senegal/68303/2020|EPI ISL 477143|B.1.5.12|Senegal|2020-06-17	0.0003111252	Africa
Africa|hCoV-19/Kenya/C5008/2020|EPI ISL 568744|B.1|Kenya|2020-05-08	Africa|hCoV-19/Senegal/68303/2020|EPI ISL 477143|B.1.5.12|Senegal|2020-06-17	0.0002447988	Africa
Africa|hCoV-19/Kenya/C5011/2020|EPI ISL 568745|B.1.5|Kenya|2020-05-08	Africa|hCoV-19/Senegal/68303/2020|EPI ISL 477143|B.1.5.12|Senegal|2020-06-17	0.0002742647	Africa
Africa|hCoV-19/Kenya/C5119/2020|EPI ISL 568750|B.1|Kenya|2020-05-09	Africa|hCoV-19/Senegal/68303/2020|EPI ISL 477143|B.1.5.12|Senegal|2020-06-17	0.0002395175	Africa
Africa|hCoV-19/Kenya/C5177/2020|EPI ISL 568752|B.1.5|Kenya|2020-05-09	Africa|hCoV-19/Senegal/68303/2020|EPI ISL 477143|B.1.5.12|Senegal|2020-06-17	0.0002419490	Africa
Africa|hCoV-19/Kenya/C5178/2020|EPI ISL 568753|B.1.5|Kenya|2020-05-09	Africa|hCoV-19/Senegal/68303/2020|EPI ISL 477143|B.1.5.12|Senegal|2020-06-17	0.0002117797	Africa
Africa|hCoV-19/Kenya/C5246/2020|EPI ISL 568754|B.1.5|Kenya|2020-05-09	Africa|hCoV-19/Senegal/68303/2020|EPI ISL 477143|B.1.5.12|Senegal|2020-06-17	0.0002397575	Africa
Africa|hCoV-19/Kenya/C5288/2020|EPI ISL 568755|B.1.5|Kenya|2020-05-10	Africa|hCoV-19/Senegal/68303/2020|EPI ISL 477143|B.1.5.12|Senegal|2020-06-17	0.0003118018	Africa
Africa|hCoV-19/Kenya/C5289/2020|EPI ISL 568756|B.1.5|Kenya|2020-05-10	Africa|hCoV-19/Senegal/68303/2020|EPI ISL 477143|B.1.5.12|Senegal|2020-06-17	0.0001764792	Africa
Africa|hCoV-19/Kenya/C5328/2020|EPI ISL 568760|B.1.5|Kenya|2020-05-10	Africa|hCoV-19/Senegal/68303/2020|EPI ISL 477143|B.1.5.12|Senegal|2020-06-17	0.0002419916	Africa
Africa|hCoV-19/Kenya/C5335/2020|EPI ISL 568762|B.1.5|Kenya|2020-05-10	Africa|hCoV-19/Senegal/68303/2020|EPI ISL 477143|B.1.5.12|Senegal|2020-06-17	0.0002422025	Africa
Africa|hCoV-19/Kenya/C5384/2020|EPI ISL 568764|B.1.5|Kenya|2020-05-10	Africa|hCoV-19/Senegal/68303/2020|EPI ISL 477143|B.1.5.12|Senegal|2020-06-17	0.0003048460	Africa
Africa|hCoV-19/Kenya/C54/2020|EPI ISL 457847|B.1|Kenya|2020-03-24	Africa|hCoV-19/Senegal/68303/2020|EPI ISL 477143|B.1.5.12|Senegal|2020-06-17	0.0002761654	Africa
Africa|hCoV-19/Kenya/C544/2020|EPI ISL 457911|B.1.5|Kenya|2020-04-10	Africa|hCoV-19/Senegal/68303/2020|EPI ISL 477143|B.1.5.12|Senegal|2020-06-17	0.0002105602	Africa
Africa|hCoV-19/Kenya/C5442/2020|EPI ISL 568767|B.1.5|Kenya|2020-05-10	Africa|hCoV-19/Senegal/68303/2020|EPI ISL 477143|B.1.5.12|Senegal|2020-06-17	0.0002737347	Africa
Africa|hCoV-19/Kenya/C569/2020|EPI ISL 568700|B.1|Kenya|2020-04-12	Africa|hCoV-19/Senegal/68303/2020|EPI ISL 477143|B.1.5.12|Senegal|2020-06-17	0.0002114222	Africa
Africa|hCoV-19/Kenya/C5695/2020|EPI ISL 568770|B.1.5|Kenya|2020-05-11	Africa|hCoV-19/Senegal/68303/2020|EPI ISL 477143|B.1.5.12|Senegal|2020-06-17	0.0003079632	Africa
Africa|hCoV-19/Kenya/C5701/2020|EPI ISL 568772|B.1|Kenya|2020-05-11	Africa|hCoV-19/Senegal/68303/2020|EPI ISL 477143|B.1.5.12|Senegal|2020-06-17	0.0002395072	Africa
Africa|hCoV-19/Kenya/C571/2020|EPI ISL 568702|A|Kenya|2020-04-12	Africa|hCoV-19/Senegal/68303/2020|EPI ISL 477143|B.1.5.12|Senegal|2020-06-17	0.0005420635	Africa
Africa|hCoV-19/Kenya/C5767/2020|EPI ISL 568773|B.1.5|Kenya|2020-05-11	Africa|hCoV-19/Senegal/68303/2020|EPI ISL 477143|B.1.5.12|Senegal|2020-06-17	0.0003171535	Africa
Africa|hCoV-19/Kenya/C5811/2020|EPI ISL 568775|B.1.5|Kenya|2020-05-11	Africa|hCoV-19/Senegal/68303/2020|EPI ISL 477143|B.1.5.12|Senegal|2020-06-17	0.0002395063	Africa
Africa|hCoV-19/Kenya/C5813/2020|EPI ISL 568776|B.1|Kenya|2020-05-11	Africa|hCoV-19/Senegal/68303/2020|EPI ISL 477143|B.1.5.12|Senegal|2020-06-17	0.0002419489	Africa
Africa|hCoV-19/Kenya/C5835/2020|EPI ISL 568777|B.1.5|Kenya|2020-05-12	Africa|hCoV-19/Senegal/68303/2020|EPI ISL 477143|B.1.5.12|Senegal|2020-06-17	0.0002763303	Africa
Africa|hCoV-19/Kenya/C587/2020|EPI ISL 457912|B.1.5|Kenya|2020-04-11	Africa|hCoV-19/Senegal/68303/2020|EPI ISL 477143|B.1.5.12|Senegal|2020-06-17	0.0002455228	Africa
Africa|hCoV-19/Kenya/C589/2020|EPI ISL 457913|B.1.5|Kenya|2020-04-11	Africa|hCoV-19/Senegal/68303/2020|EPI ISL 477143|B.1.5.12|Senegal|2020-06-17	0.0002070440	Africa
Africa|hCoV-19/Kenya/C5902/2020|EPI ISL 568779|B.1.5|Kenya|2020-05-12	Africa|hCoV-19/Senegal/68303/2020|EPI ISL 477143|B.1.5.12|Senegal|2020-06-17	0.0002424175	Africa
Africa|hCoV-19/Kenya/C5911/2020|EPI ISL 568780|B.1.5|Kenya|2020-05-12	Africa|hCoV-19/Senegal/68303/2020|EPI ISL 477143|B.1.5.12|Senegal|2020-06-17	0.0002094061	Africa
Africa|hCoV-19/Kenya/C5914/2020|EPI ISL 568782|B.1.5|Kenya|2020-05-12	Africa|hCoV-19/Senegal/68303/2020|EPI ISL 477143|B.1.5.12|Senegal|2020-06-17	0.0002739968	Africa
Africa|hCoV-19/Kenya/C6186/2020|EPI ISL 568787|B.1.5|Kenya|2020-05-13	Africa|hCoV-19/Senegal/68303/2020|EPI ISL 477143|B.1.5.12|Senegal|2020-06-17	0.0003111406	Africa
Africa|hCoV-19/Kenya/C6255/2020|EPI ISL 568790|B.1.1.33|Kenya|2020-05-13	Africa|hCoV-19/Senegal/68303/2020|EPI ISL 477143|B.1.5.12|Senegal|2020-06-17	0.0005137408	Africa
Africa|hCoV-19/Kenya/C6298/2020|EPI ISL 568792|B.1|Kenya|2020-05-13	Africa|hCoV-19/Senegal/68303/2020|EPI ISL 477143|B.1.5.12|Senegal|2020-06-17	0.0002113828	Africa
Africa|hCoV-19/Kenya/C6369/2020|EPI ISL 568794|B.1|Kenya|2020-05-14	Africa|hCoV-19/Senegal/68303/2020|EPI ISL 477143|B.1.5.12|Senegal|2020-06-17	0.0002814713	Africa
Africa|hCoV-19/Kenya/C6380/2020|EPI ISL 568798|B.1.5|Kenya|2020-05-15	Africa|hCoV-19/Senegal/68303/2020|EPI ISL 477143|B.1.5.12|Senegal|2020-06-17	0.0001763053	Africa
Africa|hCoV-19/Kenya/C6384/2020|EPI ISL 568799|B.1|Kenya|2020-05-14	Africa|hCoV-19/Senegal/68303/2020|EPI ISL 477143|B.1.5.12|Senegal|2020-06-17	0.0002418501	Africa
Africa|hCoV-19/Kenya/C639/2020|EPI ISL 568703|B|Kenya|2020-04-14	Africa|hCoV-19/Senegal/68303/2020|EPI ISL 477143|B.1.5.12|Senegal|2020-06-17	0.0004577318	Africa
Africa|hCoV-19/Kenya/C6518/2020|EPI ISL 568803|B.1.5|Kenya|2020-05-14	Africa|hCoV-19/Senegal/68303/2020|EPI ISL 477143|B.1.5.12|Senegal|2020-06-17	0.0003162930	Africa
Africa|hCoV-19/Kenya/C6524/2020|EPI ISL 568805|A|Kenya|2020-05-14	Africa|hCoV-19/Senegal/68303/2020|EPI ISL 477143|B.1.5.12|Senegal|2020-06-17	0.0005912957	Africa
Africa|hCoV-19/Kenya/C656/2020|EPI ISL 457915|B.1.5|Kenya|2020-04-13	Africa|hCoV-19/Senegal/68303/2020|EPI ISL 477143|B.1.5.12|Senegal|2020-06-17	0.0002709810	Africa
Africa|hCoV-19/Kenya/C6564/2020|EPI ISL 568806|B.1.5|Kenya|2020-05-14	Africa|hCoV-19/Senegal/68303/2020|EPI ISL 477143|B.1.5.12|Senegal|2020-06-17	0.0003201885	Africa
Africa|hCoV-19/Kenya/C6878/2020|EPI ISL 568813|B.1.1|Kenya|2020-05-15	Africa|hCoV-19/Senegal/68303/2020|EPI ISL 477143|B.1.5.12|Senegal|2020-06-17	0.0003208200	Africa
Africa|hCoV-19/Kenya/C6914/2020|EPI ISL 568817|B.1|Kenya|2020-05-15	Africa|hCoV-19/Senegal/68303/2020|EPI ISL 477143|B.1.5.12|Senegal|2020-06-17	0.0003492948	Africa
Africa|hCoV-19/Kenya/C7081/2020|EPI ISL 568824|B.1.5|Kenya|2020-05-16	Africa|hCoV-19/Senegal/68303/2020|EPI ISL 477143|B.1.5.12|Senegal|2020-06-17	0.0002154701	Africa
Africa|hCoV-19/Kenya/C713/2020|EPI ISL 457920|B.1.5|Kenya|2020-04-14	Africa|hCoV-19/Senegal/68303/2020|EPI ISL 477143|B.1.5.12|Senegal|2020-06-17	0.0002370919	Africa
Africa|hCoV-19/Kenya/C7579/2020|EPI ISL 568842|A|Kenya|2020-05-16	Africa|hCoV-19/Senegal/68303/2020|EPI ISL 477143|B.1.5.12|Senegal|2020-06-17	0.0005928926	Africa
Africa|hCoV-19/Kenya/C7605/2020|EPI ISL 568847|A|Kenya|2020-05-16	Africa|hCoV-19/Senegal/68303/2020|EPI ISL 477143|B.1.5.12|Senegal|2020-06-17	0.0005816024	Africa
Africa|hCoV-19/Kenya/C787/2020|EPI ISL 457921|B.1.5|Kenya|2020-04-15	Africa|hCoV-19/Senegal/68303/2020|EPI ISL 477143|B.1.5.12|Senegal|2020-06-17	0.0002032093	Africa
Africa|hCoV-19/Kenya/C7949/2020|EPI ISL 568852|B.1|Kenya|2020-05-18	Africa|hCoV-19/Senegal/68303/2020|EPI ISL 477143|B.1.5.12|Senegal|2020-06-17	0.0003499896	Africa
Africa|hCoV-19/Kenya/C815/2020|EPI ISL 568706|B.1|Kenya|2020-04-16	Africa|hCoV-19/Senegal/68303/2020|EPI ISL 477143|B.1.5.12|Senegal|2020-06-17	0.0002794477	Africa
Africa|hCoV-19/Kenya/C8240/2020|EPI ISL 568855|B.1.5|Kenya|2020-05-19	Africa|hCoV-19/Senegal/68303/2020|EPI ISL 477143|B.1.5.12|Senegal|2020-06-17	0.0002811258	Africa
Africa|hCoV-19/Kenya/C926/2020|EPI ISL 457928|B.1.5|Kenya|2020-04-17	Africa|hCoV-19/Senegal/68303/2020|EPI ISL 477143|B.1.5.12|Senegal|2020-06-17	0.0002384979	Africa
Africa|hCoV-19/Kenya/D5/2020|EPI ISL 457999|B.1|Kenya|2020-05-22	Africa|hCoV-19/Senegal/68303/2020|EPI ISL 477143|B.1.5.12|Senegal|2020-06-17	0.0004858307	Africa
Africa|hCoV-19/Kenya/D6/2020|EPI ISL 458000|B.40|Kenya|2020-03-17	Africa|hCoV-19/Senegal/68303/2020|EPI ISL 477143|B.1.5.12|Senegal|2020-06-17	0.0006123257	Africa
Africa|hCoV-19/Kenya/NIC 059/2020|EPI ISL 457827|B.40|Kenya|2020-03	Africa|hCoV-19/Senegal/68303/2020|EPI ISL 477143|B.1.5.12|Senegal|2020-06-17	0.0005475278	Africa
Africa|hCoV-19/Kenya/NIC 084/2020|EPI ISL 457828|B|Kenya|2020-03	Africa|hCoV-19/Senegal/68303/2020|EPI ISL 477143|B.1.5.12|Senegal|2020-06-17	0.0005081848	Africa
Africa|hCoV-19/Kenya/NIC 087/2020|EPI ISL 457829|B.1.1.20|Kenya|2020-03	Africa|hCoV-19/Senegal/68303/2020|EPI ISL 477143|B.1.5.12|Senegal|2020-06-17	0.0003413185	Africa
Africa|hCoV-19/Kenya/NIC 089/2020|EPI ISL 457830|B.1.1.20|Kenya|2020-03	Africa|hCoV-19/Senegal/68303/2020|EPI ISL 477143|B.1.5.12|Senegal|2020-06-17	0.0003540279	Africa
Africa|hCoV-19/Kenya/NIC 168/2020|EPI ISL 457832|B.1.255|Kenya|2020-03	Africa|hCoV-19/Senegal/68303/2020|EPI ISL 477143|B.1.5.12|Senegal|2020-06-17	0.0002790677	Africa
Africa|hCoV-19/Kenya/NIC 187/2020|EPI ISL 457833|B.1.5|Kenya|2020-03-20	Africa|hCoV-19/Senegal/68303/2020|EPI ISL 477143|B.1.5.12|Senegal|2020-06-17	0.0002032044	Africa
Africa|hCoV-19/Kenya/NIC 196/2020|EPI ISL 457834|B.1.1|Kenya|2020-03-21	Africa|hCoV-19/Senegal/68303/2020|EPI ISL 477143|B.1.5.12|Senegal|2020-06-17	0.0003161783	Africa
Africa|hCoV-19/Kenya/NIC 248/2020|EPI ISL 457836|B.40|Kenya|2020-03-23	Africa|hCoV-19/Senegal/68303/2020|EPI ISL 477143|B.1.5.12|Senegal|2020-06-17	0.0004143337	Africa
Africa|hCoV-19/Kenya/NIC 266/2020|EPI ISL 457838|B.6|Kenya|2020-03-24	Africa|hCoV-19/Senegal/68303/2020|EPI ISL 477143|B.1.5.12|Senegal|2020-06-17	0.0005812937	Africa
Africa|hCoV-19/Kenya/NIC 492/2020|EPI ISL 457840|B.1.5|Kenya|2020-03	Africa|hCoV-19/Senegal/68303/2020|EPI ISL 477143|B.1.5.12|Senegal|2020-06-17	0.0002092239	Africa
Africa|hCoV-19/Kenya/NIC 512/2020|EPI ISL 457841|B.1.5|Kenya|2020-03	Africa|hCoV-19/Senegal/68303/2020|EPI ISL 477143|B.1.5.12|Senegal|2020-06-17	0.0002090708	Africa
Africa|hCoV-19/Kenya/NIC 569/2020|EPI ISL 457843|B.1.1|Kenya|2020-03-29	Africa|hCoV-19/Senegal/68303/2020|EPI ISL 477143|B.1.5.12|Senegal|2020-06-17	0.0003387398	Africa
Africa|hCoV-19/Kenya/NIC 593/2020|EPI ISL 457844|B.1.1.316|Kenya|2020-03-29	Africa|hCoV-19/Senegal/68303/2020|EPI ISL 477143|B.1.5.12|Senegal|2020-06-17	0.0003459334	Africa
Africa|hCoV-19/Kenya/S052/2020|EPI ISL 457932|B.4|Kenya|2020-03-14	Africa|hCoV-19/Senegal/68303/2020|EPI ISL 477143|B.1.5.12|Senegal|2020-06-17	0.0006899966	Africa
Africa|hCoV-19/Kenya/S109/2020|EPI ISL 457933|B.4|Kenya|2020-03-23	Africa|hCoV-19/Senegal/68303/2020|EPI ISL 477143|B.1.5.12|Senegal|2020-06-17	0.0006608259	Africa
Africa|hCoV-19/Kenya/S299/2020|EPI ISL 457934|B.1.1.1|Kenya|2020-03-29	Africa|hCoV-19/Senegal/68303/2020|EPI ISL 477143|B.1.5.12|Senegal|2020-06-17	0.0004794834	Africa
Africa|hCoV-19/Madagascar/IP-01650/2020|EPI ISL 508862|B.1|Madagascar|2020-03-20	Africa|hCoV-19/Senegal/68303/2020|EPI ISL 477143|B.1.5.12|Senegal|2020-06-17	0.0003048454	Africa
Africa|hCoV-19/Madagascar/IP-01861/2020|EPI ISL 508863|B.1|Madagascar|2020-03-22	Africa|hCoV-19/Senegal/68303/2020|EPI ISL 477143|B.1.5.12|Senegal|2020-06-17	0.0003048458	Africa
Africa|hCoV-19/Mali/M002593/2020|EPI ISL 487446|A|Mali|2020-04-06	Africa|hCoV-19/Senegal/68303/2020|EPI ISL 477143|B.1.5.12|Senegal|2020-06-17	0.0005759542	Africa
Africa|hCoV-19/Mali/M002615/2020|EPI ISL 487447|A|Mali|2020-04-06	Africa|hCoV-19/Senegal/68303/2020|EPI ISL 477143|B.1.5.12|Senegal|2020-06-17	0.0005421185	Africa
Africa|hCoV-19/Mali/M002616/2020|EPI ISL 487448|A|Mali|2020-04-06	Africa|hCoV-19/Senegal/68303/2020|EPI ISL 477143|B.1.5.12|Senegal|2020-06-17	0.0005091692	Africa
Africa|hCoV-19/Mali/M002618/2020|EPI ISL 487449|A|Mali|2020-04-06	Africa|hCoV-19/Senegal/68303/2020|EPI ISL 477143|B.1.5.12|Senegal|2020-06-17	0.0005759560	Africa
Africa|hCoV-19/Mali/M002644/2020|EPI ISL 487450|A|Mali|2020-04-08	Africa|hCoV-19/Senegal/68303/2020|EPI ISL 477143|B.1.5.12|Senegal|2020-06-17	0.0006098896	Africa
Africa|hCoV-19/Mali/M002659/2020|EPI ISL 487451|A|Mali|2020-04-09	Africa|hCoV-19/Senegal/68303/2020|EPI ISL 477143|B.1.5.12|Senegal|2020-06-17	0.0005420635	Africa
Africa|hCoV-19/Mali/M002663/2020|EPI ISL 487452|A|Mali|2020-04-09	Africa|hCoV-19/Senegal/68303/2020|EPI ISL 477143|B.1.5.12|Senegal|2020-06-17	0.0006437400	Africa
Africa|hCoV-19/Mali/M002667/2020|EPI ISL 487453|B.1|Mali|2020-04-10	Africa|hCoV-19/Senegal/68303/2020|EPI ISL 477143|B.1.5.12|Senegal|2020-06-17	0.0003048458	Africa
Africa|hCoV-19/Mali/M002672/2020|EPI ISL 487454|B|Mali|2020-04-10	Africa|hCoV-19/Senegal/68303/2020|EPI ISL 477143|B.1.5.12|Senegal|2020-06-17	0.0004744101	Africa
Africa|hCoV-19/Mali/M002673/2020|EPI ISL 487455|B.1|Mali|2020-04-10	Africa|hCoV-19/Senegal/68303/2020|EPI ISL 477143|B.1.5.12|Senegal|2020-06-17	0.0003048395	Africa
Africa|hCoV-19/Mali/M002675/2020|EPI ISL 487456|A|Mali|2020-04-10	Africa|hCoV-19/Senegal/68303/2020|EPI ISL 477143|B.1.5.12|Senegal|2020-06-17	0.0005420635	Africa
Africa|hCoV-19/Mali/M002698/2020|EPI ISL 487457|A|Mali|2020-04-12	Africa|hCoV-19/Senegal/68303/2020|EPI ISL 477143|B.1.5.12|Senegal|2020-06-17	0.0005087651	Africa
Africa|hCoV-19/Mali/M002700/2020|EPI ISL 487458|B.1|Mali|2020-04-12	Africa|hCoV-19/Senegal/68303/2020|EPI ISL 477143|B.1.5.12|Senegal|2020-06-17	0.0004421609	Africa
Africa|hCoV-19/Mali/M002703/2020|EPI ISL 487459|B.1|Mali|2020-04-12	Africa|hCoV-19/Senegal/68303/2020|EPI ISL 477143|B.1.5.12|Senegal|2020-06-17	0.0003725969	Africa
Africa|hCoV-19/Mali/M002704/2020|EPI ISL 487460|A|Mali|2020-04-12	Africa|hCoV-19/Senegal/68303/2020|EPI ISL 477143|B.1.5.12|Senegal|2020-06-17	0.0004742653	Africa
Africa|hCoV-19/Mali/M002707/2020|EPI ISL 487461|A|Mali|2020-04-12	Africa|hCoV-19/Senegal/68303/2020|EPI ISL 477143|B.1.5.12|Senegal|2020-06-17	0.0006437679	Africa
Africa|hCoV-19/Mali/M002758/2020|EPI ISL 487462|B.1|Mali|2020-04-13	Africa|hCoV-19/Senegal/68303/2020|EPI ISL 477143|B.1.5.12|Senegal|2020-06-17	0.0004065230	Africa
Africa|hCoV-19/Mali/M002823/2020|EPI ISL 487463|A|Mali|2020-04-14	Africa|hCoV-19/Senegal/68303/2020|EPI ISL 477143|B.1.5.12|Senegal|2020-06-17	0.0005759407	Africa
Africa|hCoV-19/Mali/M002824/2020|EPI ISL 487464|B.1.3|Mali|2020-04-14	Africa|hCoV-19/Senegal/68303/2020|EPI ISL 477143|B.1.5.12|Senegal|2020-06-17	0.0004065038	Africa
Africa|hCoV-19/Mali/M002826/2020|EPI ISL 487465|A|Mali|2020-04-14	Africa|hCoV-19/Senegal/68303/2020|EPI ISL 477143|B.1.5.12|Senegal|2020-06-17	0.0005081741	Africa
Africa|hCoV-19/Mali/M002830/2020|EPI ISL 487466|B.1.275|Mali|2020-04-14	Africa|hCoV-19/Senegal/68303/2020|EPI ISL 477143|B.1.5.12|Senegal|2020-06-17	0.0003726372	Africa
Africa|hCoV-19/Morocco/15N/2020|EPI ISL 458150|B.1.1|Morocco|2020-05-15	Africa|hCoV-19/Senegal/68303/2020|EPI ISL 477143|B.1.5.12|Senegal|2020-06-17	0.0006106721	Africa
Africa|hCoV-19/Morocco/6887/2020|EPI ISL 459965|B.1.1|Morocco|2020-03-03	Africa|hCoV-19/Senegal/68303/2020|EPI ISL 477143|B.1.5.12|Senegal|2020-06-17	0.0003048601	Africa
Africa|hCoV-19/Morocco/6888/2020|EPI ISL 459966|B.1.1|Morocco|2020-03-15	Africa|hCoV-19/Senegal/68303/2020|EPI ISL 477143|B.1.5.12|Senegal|2020-06-17	0.0004065147	Africa
Africa|hCoV-19/Morocco/6889/2020|EPI ISL 459967|B.1.5|Morocco|2020-03-15	Africa|hCoV-19/Senegal/68303/2020|EPI ISL 477143|B.1.5.12|Senegal|2020-06-17	0.0002050977	Africa
Africa|hCoV-19/Morocco/6890/2020|EPI ISL 459968|B.1.5|Morocco|2020-03-17	Africa|hCoV-19/Senegal/68303/2020|EPI ISL 477143|B.1.5.12|Senegal|2020-06-17	0.0002726824	Africa
Africa|hCoV-19/Morocco/6891/2020|EPI ISL 459969|B.1.255|Morocco|2020-03-20	Africa|hCoV-19/Senegal/68303/2020|EPI ISL 477143|B.1.5.12|Senegal|2020-06-17	0.0002738889	Africa
Africa|hCoV-19/Morocco/6892/2020|EPI ISL 459970|B.1.5|Morocco|2020-03-17	Africa|hCoV-19/Senegal/68303/2020|EPI ISL 477143|B.1.5.12|Senegal|2020-06-17	0.0002740455	Africa
Africa|hCoV-19/Morocco/6893/2020|EPI ISL 459971|B.1.153|Morocco|2020-03-18	Africa|hCoV-19/Senegal/68303/2020|EPI ISL 477143|B.1.5.12|Senegal|2020-06-17	0.0004096092	Africa
Africa|hCoV-19/Morocco/6894/2020|EPI ISL 459972|B.1|Morocco|2020-03-20	Africa|hCoV-19/Senegal/68303/2020|EPI ISL 477143|B.1.5.12|Senegal|2020-06-17	0.0004065040	Africa
Africa|hCoV-19/Morocco/6895/2020|EPI ISL 459973|B.1.1|Morocco|2020-03-20	Africa|hCoV-19/Senegal/68303/2020|EPI ISL 477143|B.1.5.12|Senegal|2020-06-17	0.0003387404	Africa
Africa|hCoV-19/Morocco/6897/2020|EPI ISL 459975|B.1.5|Morocco|2020-03-21	Africa|hCoV-19/Senegal/68303/2020|EPI ISL 477143|B.1.5.12|Senegal|2020-06-17	0.0002032112	Africa
Africa|hCoV-19/Morocco/6898/2020|EPI ISL 459976|B.1|Morocco|2020-03-16	Africa|hCoV-19/Senegal/68303/2020|EPI ISL 477143|B.1.5.12|Senegal|2020-06-17	0.0003387541	Africa
Africa|hCoV-19/Morocco/6899/2020|EPI ISL 459977|B.1.1|Morocco|2020-04-21	Africa|hCoV-19/Senegal/68303/2020|EPI ISL 477143|B.1.5.12|Senegal|2020-06-17	0.0003387552	Africa
Africa|hCoV-19/Morocco/6900/2020|EPI ISL 459978|B.1.1.247|Morocco|2020-04-20	Africa|hCoV-19/Senegal/68303/2020|EPI ISL 477143|B.1.5.12|Senegal|2020-06-17	0.0004404282	Africa
Africa|hCoV-19/Morocco/6901/2020|EPI ISL 459979|B.1|Morocco|2020-04-19	Africa|hCoV-19/Senegal/68303/2020|EPI ISL 477143|B.1.5.12|Senegal|2020-06-17	0.0003387244	Africa
Africa|hCoV-19/Morocco/6902/2020|EPI ISL 459980|B.1.1|Morocco|2020-04-19	Africa|hCoV-19/Senegal/68303/2020|EPI ISL 477143|B.1.5.12|Senegal|2020-06-17	0.0004743169	Africa
Africa|hCoV-19/Morocco/6903/2020|EPI ISL 459981|B.1|Morocco|2020-04-19	Africa|hCoV-19/Senegal/68303/2020|EPI ISL 477143|B.1.5.12|Senegal|2020-06-17	0.0004742946	Africa
Africa|hCoV-19/Morocco/6904/2020|EPI ISL 459982|B.1|Morocco|2020-04-18	Africa|hCoV-19/Senegal/68303/2020|EPI ISL 477143|B.1.5.12|Senegal|2020-06-17	0.0004404089	Africa
Africa|hCoV-19/Morocco/6905/2020|EPI ISL 459983|B.1.1|Morocco|2020-04-21	Africa|hCoV-19/Senegal/68303/2020|EPI ISL 477143|B.1.5.12|Senegal|2020-06-17	0.0004065407	Africa
Africa|hCoV-19/Morocco/6906/2020|EPI ISL 459984|B.1.1|Morocco|2020-04-06	Africa|hCoV-19/Senegal/68303/2020|EPI ISL 477143|B.1.5.12|Senegal|2020-06-17	0.0003048601	Africa
Africa|hCoV-19/Morocco/AZ183/2020|EPI ISL 476026|B.1.1|Morocco|2020-05-11	Africa|hCoV-19/Senegal/68303/2020|EPI ISL 477143|B.1.5.12|Senegal|2020-06-17	0.0005082293	Africa
Africa|hCoV-19/Morocco/CA24/2020|EPI ISL 476025|B.1.1|Morocco|2020-05-02	Africa|hCoV-19/Senegal/68303/2020|EPI ISL 477143|B.1.5.12|Senegal|2020-06-17	0.0006438750	Africa
Africa|hCoV-19/Morocco/HMIMV-Rabat102-03/2020|EPI ISL 471456|B.1|Morocco|2020-03-31	Africa|hCoV-19/Senegal/68303/2020|EPI ISL 477143|B.1.5.12|Senegal|2020-06-17	0.0004404075	Africa
Africa|hCoV-19/Morocco/HMIMV-Rabat1025-04/2020|EPI ISL 471457|B.1|Morocco|2020-04-13	Africa|hCoV-19/Senegal/68303/2020|EPI ISL 477143|B.1.5.12|Senegal|2020-06-17	0.0003048519	Africa
Africa|hCoV-19/Morocco/HMIMV-Rabat1429-04/2020|EPI ISL 471458|B.1|Morocco|2020-04-19	Africa|hCoV-19/Senegal/68303/2020|EPI ISL 477143|B.1.5.12|Senegal|2020-06-17	0.0004065214	Africa
Africa|hCoV-19/Morocco/HMIMV-Rabat1435-04/2020|EPI ISL 471459|B.1|Morocco|2020-04-19	Africa|hCoV-19/Senegal/68303/2020|EPI ISL 477143|B.1.5.12|Senegal|2020-06-17	0.0002709620	Africa
Africa|hCoV-19/Morocco/HMIMV-Rabat1462-04/2020|EPI ISL 471460|B.1|Morocco|2020-04-19	Africa|hCoV-19/Senegal/68303/2020|EPI ISL 477143|B.1.5.12|Senegal|2020-06-17	0.0003726209	Africa
Africa|hCoV-19/Morocco/OUA677-19/2020|EPI ISL 451400|B.1.5|Morocco|2020-04-23	Africa|hCoV-19/Senegal/68303/2020|EPI ISL 477143|B.1.5.12|Senegal|2020-06-17	0.0003387472	Africa
Africa|hCoV-19/Morocco/RA85/2020|EPI ISL 467299|B.1|Morocco|2020-05-21	Africa|hCoV-19/Senegal/68303/2020|EPI ISL 477143|B.1.5.12|Senegal|2020-06-17	0.0008134643	Africa
Africa|hCoV-19/Morocco/RMPS-01/2020|EPI ISL 469017|B.1|Morocco|2020-04-13	Africa|hCoV-19/Senegal/68303/2020|EPI ISL 477143|B.1.5.12|Senegal|2020-06-17	0.0003048457	Africa
Africa|hCoV-19/Morocco/RMPS-02/2020|EPI ISL 469049|B.1|Morocco|2020-03-30	Africa|hCoV-19/Senegal/68303/2020|EPI ISL 477143|B.1.5.12|Senegal|2020-06-17	0.0003048591	Africa
Africa|hCoV-19/Morocco/RMPS-03/2020|EPI ISL 469051|B.1|Morocco|2020-04-03	Africa|hCoV-19/Senegal/68303/2020|EPI ISL 477143|B.1.5.12|Senegal|2020-06-17	0.0004065038	Africa
Africa|hCoV-19/Morocco/RMPS-04/2020|EPI ISL 469052|B.1|Morocco|2020-03-30	Africa|hCoV-19/Senegal/68303/2020|EPI ISL 477143|B.1.5.12|Senegal|2020-06-17	0.0003048457	Africa
Africa|hCoV-19/Morocco/RMPS-05/2020|EPI ISL 469053|B.1|Morocco|2020-03-30	Africa|hCoV-19/Senegal/68303/2020|EPI ISL 477143|B.1.5.12|Senegal|2020-06-17	0.0002709685	Africa
Africa|hCoV-19/Morocco/RMPS-06/2020|EPI ISL 469054|B.1|Morocco|2020-04-01	Africa|hCoV-19/Senegal/68303/2020|EPI ISL 477143|B.1.5.12|Senegal|2020-06-17	0.0003048458	Africa
Africa|hCoV-19/Morocco/RMPS-12/2020|EPI ISL 482737|B.1.1|Morocco|2020-05-08	Africa|hCoV-19/Senegal/68303/2020|EPI ISL 477143|B.1.5.12|Senegal|2020-06-17	0.0005172846	Africa
Africa|hCoV-19/Morocco/RMPS-13/2020|EPI ISL 482738|B.1|Morocco|2020-04-10	Africa|hCoV-19/Senegal/68303/2020|EPI ISL 477143|B.1.5.12|Senegal|2020-06-17	0.0003102573	Africa
Africa|hCoV-19/Morocco/RMPS-14/2020|EPI ISL 482739|B.1|Morocco|2020-04-22	Africa|hCoV-19/Senegal/68303/2020|EPI ISL 477143|B.1.5.12|Senegal|2020-06-17	0.0003164752	Africa
Africa|hCoV-19/Morocco/refstage1/2020|EPI ISL 476559|B.1.5|Morocco|2020-02-27	Africa|hCoV-19/Senegal/68303/2020|EPI ISL 477143|B.1.5.12|Senegal|2020-06-17	0.0002032097	Africa
Africa|hCoV-19/Nigeria/AB03-CV135/2020|EPI ISL 527872|B.1.5|Nigeria|2020-05-12	Africa|hCoV-19/Senegal/68303/2020|EPI ISL 477143|B.1.5.12|Senegal|2020-06-17	0.0002738943	Africa
Africa|hCoV-19/Nigeria/ED01-CV155/2020|EPI ISL 527873|B.40|Nigeria|2020-02-21	Africa|hCoV-19/Senegal/68303/2020|EPI ISL 477143|B.1.5.12|Senegal|2020-06-17	0.0006098827	Africa
Africa|hCoV-19/Nigeria/ED02-CV156/2020|EPI ISL 527874|B.40|Nigeria|2020-03-23	Africa|hCoV-19/Senegal/68303/2020|EPI ISL 477143|B.1.5.12|Senegal|2020-06-17	0.0005081846	Africa
Africa|hCoV-19/Nigeria/ED03-CV157/2020|EPI ISL 527875|B.40|Nigeria|2020-03-26	Africa|hCoV-19/Senegal/68303/2020|EPI ISL 477143|B.1.5.12|Senegal|2020-06-17	0.0006290148	Africa
Africa|hCoV-19/Nigeria/ED04-CV158/2020|EPI ISL 527876|A|Nigeria|2020-03-25	Africa|hCoV-19/Senegal/68303/2020|EPI ISL 477143|B.1.5.12|Senegal|2020-06-17	0.0005420708	Africa
Africa|hCoV-19/Nigeria/ED06-CV159/2020|EPI ISL 527877|A|Nigeria|2020-03-25	Africa|hCoV-19/Senegal/68303/2020|EPI ISL 477143|B.1.5.12|Senegal|2020-06-17	0.0005600735	Africa
Africa|hCoV-19/Nigeria/ED07-CV160/2020|EPI ISL 527878|B.40|Nigeria|2020-03-31	Africa|hCoV-19/Senegal/68303/2020|EPI ISL 477143|B.1.5.12|Senegal|2020-06-17	0.0006438452	Africa
