## Supplementary material for "Epidemiology and genetic diversity of SARS-CoV-2 lineages circulating in Africa": Pairwise distance: ContinentsPairwiseDistance.csv (part 119 of 1021)

Species 1	Species 2	Dist	Continent
Africa|hCoV-19/Nigeria/ED1010-CV215/2020|EPI ISL 527879|B.1.1.229|Nigeria|2020-05-04	Africa|hCoV-19/Senegal/68303/2020|EPI ISL 477143|B.1.5.12|Senegal|2020-06-17	0.0003726309	Africa
Africa|hCoV-19/Nigeria/ED18-CV161/2020|EPI ISL 527880|B.1.5|Nigeria|2020-03-25	Africa|hCoV-19/Senegal/68303/2020|EPI ISL 477143|B.1.5.12|Senegal|2020-06-17	0.0002376237	Africa
Africa|hCoV-19/Nigeria/ED20-CV162/2020|EPI ISL 527881|B.1|Nigeria|2020-03-30	Africa|hCoV-19/Senegal/68303/2020|EPI ISL 477143|B.1.5.12|Senegal|2020-06-17	0.0003048459	Africa
Africa|hCoV-19/Nigeria/ED25-CV163/2020|EPI ISL 527882|B.1.5|Nigeria|2020-05-09	Africa|hCoV-19/Senegal/68303/2020|EPI ISL 477143|B.1.5.12|Senegal|2020-06-17	0.0002370822	Africa
Africa|hCoV-19/Nigeria/ED32-CV164/2020|EPI ISL 527883|B.1.5|Nigeria|2020-05-18	Africa|hCoV-19/Senegal/68303/2020|EPI ISL 477143|B.1.5.12|Senegal|2020-06-17	0.0002391851	Africa
Africa|hCoV-19/Nigeria/ED46-CV165/2020|EPI ISL 527884|B.1.1.229|Nigeria|2020-04-24	Africa|hCoV-19/Senegal/68303/2020|EPI ISL 477143|B.1.5.12|Senegal|2020-06-17	0.0004404200	Africa
Africa|hCoV-19/Nigeria/ED48-CV193/2020|EPI ISL 527885|B.1.5|Nigeria|2020-04-26	Africa|hCoV-19/Senegal/68303/2020|EPI ISL 477143|B.1.5.12|Senegal|2020-06-17	0.0002081770	Africa
Africa|hCoV-19/Nigeria/EK025-CV58/2020|EPI ISL 487098|B.1.1.71|Nigeria|2020-04-19	Africa|hCoV-19/Senegal/68303/2020|EPI ISL 477143|B.1.5.12|Senegal|2020-06-17	0.0004164025	Africa
Africa|hCoV-19/Nigeria/EK084-CV50/2020|EPI ISL 487105|B.1.1.71|Nigeria|2020-04-23	Africa|hCoV-19/Senegal/68303/2020|EPI ISL 477143|B.1.5.12|Senegal|2020-06-17	0.0004404151	Africa
Africa|hCoV-19/Nigeria/EK220-CV54/2020|EPI ISL 487102|B.1.1|Nigeria|2020-05-14	Africa|hCoV-19/Senegal/68303/2020|EPI ISL 477143|B.1.5.12|Senegal|2020-06-17	0.0004070201	Africa
Africa|hCoV-19/Nigeria/EK254-CV60/2020|EPI ISL 487096|B.1.1|Nigeria|2020-05-19	Africa|hCoV-19/Senegal/68303/2020|EPI ISL 477143|B.1.5.12|Senegal|2020-06-17	0.0004178017	Africa
Africa|hCoV-19/Nigeria/EK291-CV115/2020|EPI ISL 527887|B.1.1|Nigeria|2020-06-02	Africa|hCoV-19/Senegal/68303/2020|EPI ISL 477143|B.1.5.12|Senegal|2020-06-17	0.0004404467	Africa
Africa|hCoV-19/Nigeria/KW017-CV24/2020|EPI ISL 455362|B.1.255|Nigeria|2020-04-10	Africa|hCoV-19/Senegal/68303/2020|EPI ISL 477143|B.1.5.12|Senegal|2020-06-17	0.0003387393	Africa
Africa|hCoV-19/Nigeria/KW298-CV48/2020|EPI ISL 487107|A|Nigeria|2020-05-08	Africa|hCoV-19/Senegal/68303/2020|EPI ISL 477143|B.1.5.12|Senegal|2020-06-17	0.0006098608	Africa
Africa|hCoV-19/Nigeria/KW326-CV52/2020|EPI ISL 487103|B.1.1|Nigeria|2020-05-09	Africa|hCoV-19/Senegal/68303/2020|EPI ISL 477143|B.1.5.12|Senegal|2020-06-17	0.0003747029	Africa
Africa|hCoV-19/Nigeria/Lagos01/2020|EPI ISL 413550|B.1.1|Nigeria|2020-02-27	Africa|hCoV-19/Senegal/68303/2020|EPI ISL 477143|B.1.5.12|Senegal|2020-06-17	0.0003430462	Africa
Africa|hCoV-19/Nigeria/NG57752/2020|EPI ISL 462992|B.1.1|Nigeria|2020-03	Africa|hCoV-19/Senegal/68303/2020|EPI ISL 477143|B.1.5.12|Senegal|2020-06-17	0.0003730849	Africa
Africa|hCoV-19/Nigeria/OG007-CV22/2020|EPI ISL 455412|B.40|Nigeria|2020-03-29	Africa|hCoV-19/Senegal/68303/2020|EPI ISL 477143|B.1.5.12|Senegal|2020-06-17	0.0005420983	Africa
Africa|hCoV-19/Nigeria/ON191-CV49/2020|EPI ISL 487106|B.1.246|Nigeria|2020-06-30	Africa|hCoV-19/Senegal/68303/2020|EPI ISL 477143|B.1.5.12|Senegal|2020-06-17	0.0004084819	Africa
Africa|hCoV-19/Nigeria/ON505-CV43/2020|EPI ISL 487112|B.1.246|Nigeria|2020-05-24	Africa|hCoV-19/Senegal/68303/2020|EPI ISL 477143|B.1.5.12|Senegal|2020-06-17	0.0004742736	Africa
Africa|hCoV-19/Nigeria/ON507-CV44/2020|EPI ISL 487111|B.1.1.10|Nigeria|2020-05-24	Africa|hCoV-19/Senegal/68303/2020|EPI ISL 477143|B.1.5.12|Senegal|2020-06-17	0.0004749069	Africa
Africa|hCoV-19/Nigeria/ON595-CV121/2020|EPI ISL 527888|B.1.1.90|Nigeria|2020-06-03	Africa|hCoV-19/Senegal/68303/2020|EPI ISL 477143|B.1.5.12|Senegal|2020-06-17	0.0004743279	Africa
Africa|hCoV-19/Nigeria/ON705-CV153/2020|EPI ISL 527889|B.1.1.1|Nigeria|2020-06-09	Africa|hCoV-19/Senegal/68303/2020|EPI ISL 477143|B.1.5.12|Senegal|2020-06-17	0.0005759935	Africa
Africa|hCoV-19/Nigeria/ON752-CV144/2020|EPI ISL 527890|B.1|Nigeria|2020-06-11	Africa|hCoV-19/Senegal/68303/2020|EPI ISL 477143|B.1.5.12|Senegal|2020-06-17	0.0004407014	Africa
Africa|hCoV-19/Nigeria/ON920-CV152/2020|EPI ISL 527891|B.1.1.220|Nigeria|2020-06-16	Africa|hCoV-19/Senegal/68303/2020|EPI ISL 477143|B.1.5.12|Senegal|2020-06-17	0.0004748749	Africa
Africa|hCoV-19/Nigeria/ON969-CV145/2020|EPI ISL 527892|B.1.1|Nigeria|2020-06-17	Africa|hCoV-19/Senegal/68303/2020|EPI ISL 477143|B.1.5.12|Senegal|2020-06-17	0.0004743584	Africa
Africa|hCoV-19/Nigeria/OS016-CV3/2020|EPI ISL 455413|B.40|Nigeria|2020-03-27	Africa|hCoV-19/Senegal/68303/2020|EPI ISL 477143|B.1.5.12|Senegal|2020-06-17	0.0004757144	Africa
Africa|hCoV-19/Nigeria/OS030-CV5/2020|EPI ISL 455415|A|Nigeria|2020-03-29	Africa|hCoV-19/Senegal/68303/2020|EPI ISL 477143|B.1.5.12|Senegal|2020-06-17	0.0007024292	Africa
Africa|hCoV-19/Nigeria/OS055-CV8/2020|EPI ISL 455418|A|Nigeria|2020-03-29	Africa|hCoV-19/Senegal/68303/2020|EPI ISL 477143|B.1.5.12|Senegal|2020-06-17	0.0006959253	Africa
Africa|hCoV-19/Nigeria/OS060-CV9/2020|EPI ISL 455419|B.1|Nigeria|2020-03-29	Africa|hCoV-19/Senegal/68303/2020|EPI ISL 477143|B.1.5.12|Senegal|2020-06-17	0.0004441804	Africa
Africa|hCoV-19/Nigeria/OS070-CV11/2020|EPI ISL 455422|A|Nigeria|2020-03-29	Africa|hCoV-19/Senegal/68303/2020|EPI ISL 477143|B.1.5.12|Senegal|2020-06-17	0.0006776812	Africa
Africa|hCoV-19/Nigeria/OS085-CV14/2020|EPI ISL 455424|A|Nigeria|2020-03-29	Africa|hCoV-19/Senegal/68303/2020|EPI ISL 477143|B.1.5.12|Senegal|2020-06-17	0.0005759793	Africa
Africa|hCoV-19/Nigeria/OS125-CV20/2020|EPI ISL 455427|A|Nigeria|2020-03-29	Africa|hCoV-19/Senegal/68303/2020|EPI ISL 477143|B.1.5.12|Senegal|2020-06-17	0.0006698603	Africa
Africa|hCoV-19/Nigeria/OS294-CV42/2020|EPI ISL 487113|B.1.5|Nigeria|2020-04-23	Africa|hCoV-19/Senegal/68303/2020|EPI ISL 477143|B.1.5.12|Senegal|2020-06-17	0.0003048510	Africa
Africa|hCoV-19/Nigeria/OS524-CV45/2020|EPI ISL 487110|B.1.22|Nigeria|2020-05-11	Africa|hCoV-19/Senegal/68303/2020|EPI ISL 477143|B.1.5.12|Senegal|2020-06-17	0.0004065038	Africa
Africa|hCoV-19/Nigeria/OS589-CV46/2020|EPI ISL 487109|B.1.22|Nigeria|2020-05-29	Africa|hCoV-19/Senegal/68303/2020|EPI ISL 477143|B.1.5.12|Senegal|2020-06-17	0.0004405417	Africa
Africa|hCoV-19/Nigeria/OY008-CV29/2020|EPI ISL 455429|B.1|Nigeria|2020-03-27	Africa|hCoV-19/Senegal/68303/2020|EPI ISL 477143|B.1.5.12|Senegal|2020-06-17	0.0003048456	Africa
Africa|hCoV-19/Nigeria/OY045A-CV35/2020|EPI ISL 455431|B.40|Nigeria|2020-04-02	Africa|hCoV-19/Senegal/68303/2020|EPI ISL 477143|B.1.5.12|Senegal|2020-06-17	0.0005083052	Africa
Africa|hCoV-19/Nigeria/OY094-CV57/2020|EPI ISL 487099|B.1.1.102|Nigeria|2020-04-24	Africa|hCoV-19/Senegal/68303/2020|EPI ISL 477143|B.1.5.12|Senegal|2020-06-17	0.0003726548	Africa
Africa|hCoV-19/Nigeria/OY175-CV51/2020|EPI ISL 487104|B.1|Nigeria|2020-05-03	Africa|hCoV-19/Senegal/68303/2020|EPI ISL 477143|B.1.5.12|Senegal|2020-06-17	0.0004126167	Africa
Africa|hCoV-19/Nigeria/OY233-CV66/2020|EPI ISL 487091|B.1.246|Nigeria|2020-05-13	Africa|hCoV-19/Senegal/68303/2020|EPI ISL 477143|B.1.5.12|Senegal|2020-06-17	0.0005759785	Africa
Africa|hCoV-19/Nigeria/OY260-CV55/2020|EPI ISL 487101|B.1.265|Nigeria|2020-05-16	Africa|hCoV-19/Senegal/68303/2020|EPI ISL 477143|B.1.5.12|Senegal|2020-06-17	0.0004742734	Africa
Africa|hCoV-19/Nigeria/OY592-CV167/2020|EPI ISL 527898|B.1.265|Nigeria|2020-06-10	Africa|hCoV-19/Senegal/68303/2020|EPI ISL 477143|B.1.5.12|Senegal|2020-06-17	0.0005760111	Africa
Africa|hCoV-19/Nigeria/OY595-CV168/2020|EPI ISL 527899|B.1.265|Nigeria|2020-06-09	Africa|hCoV-19/Senegal/68303/2020|EPI ISL 477143|B.1.5.12|Senegal|2020-06-17	0.0005955952	Africa
Africa|hCoV-19/Nigeria/OY598-CV169/2020|EPI ISL 527900|B.1.1|Nigeria|2020-06-09	Africa|hCoV-19/Senegal/68303/2020|EPI ISL 477143|B.1.5.12|Senegal|2020-06-17	0.0005897487	Africa
Africa|hCoV-19/Nigeria/OY605-CV170/2020|EPI ISL 527901|B.1.1|Nigeria|2020-06-12	Africa|hCoV-19/Senegal/68303/2020|EPI ISL 477143|B.1.5.12|Senegal|2020-06-17	0.0006098854	Africa
Africa|hCoV-19/Nigeria/OY608-CV172/2020|EPI ISL 527903|B.1.1|Nigeria|2020-06-11	Africa|hCoV-19/Senegal/68303/2020|EPI ISL 477143|B.1.5.12|Senegal|2020-06-17	0.0004789069	Africa
Africa|hCoV-19/Nigeria/OY612-CV173/2020|EPI ISL 527904|B.1.1|Nigeria|2020-06-13	Africa|hCoV-19/Senegal/68303/2020|EPI ISL 477143|B.1.5.12|Senegal|2020-06-17	0.0004747355	Africa
Africa|hCoV-19/Nigeria/OY616-CV174/2020|EPI ISL 527905|B.1.1|Nigeria|2020-06-12	Africa|hCoV-19/Senegal/68303/2020|EPI ISL 477143|B.1.5.12|Senegal|2020-06-17	0.0006107980	Africa
Africa|hCoV-19/Nigeria/OY625-CV182/2020|EPI ISL 527909|B.1.1|Nigeria|2020-06-13	Africa|hCoV-19/Senegal/68303/2020|EPI ISL 477143|B.1.5.12|Senegal|2020-06-17	0.0004800239	Africa
Africa|hCoV-19/Nigeria/OY626-CV183/2020|EPI ISL 527910|B.1.1|Nigeria|2020-06-13	Africa|hCoV-19/Senegal/68303/2020|EPI ISL 477143|B.1.5.12|Senegal|2020-06-17	0.0004782040	Africa
Africa|hCoV-19/Nigeria/OY627-CV184/2020|EPI ISL 527911|B.1.1|Nigeria|2020-06-13	Africa|hCoV-19/Senegal/68303/2020|EPI ISL 477143|B.1.5.12|Senegal|2020-06-17	0.0003388740	Africa
Africa|hCoV-19/Nigeria/OY628-CV185/2020|EPI ISL 527912|B.1.1|Nigeria|2020-06-13	Africa|hCoV-19/Senegal/68303/2020|EPI ISL 477143|B.1.5.12|Senegal|2020-06-17	0.0005760299	Africa
Africa|hCoV-19/Nigeria/OY633-CV189/2020|EPI ISL 527914|B.1.1.71|Nigeria|2020-06-16	Africa|hCoV-19/Senegal/68303/2020|EPI ISL 477143|B.1.5.12|Senegal|2020-06-17	0.0005421113	Africa
Africa|hCoV-19/Nigeria/OY636-CV192/2020|EPI ISL 527915|B.1.1|Nigeria|2020-06-17	Africa|hCoV-19/Senegal/68303/2020|EPI ISL 477143|B.1.5.12|Senegal|2020-06-17	0.0004404000	Africa
Africa|hCoV-19/Senegal/003/2020|EPI ISL 418206|B.1.356|Senegal|2020-02-28	Africa|hCoV-19/Senegal/68303/2020|EPI ISL 477143|B.1.5.12|Senegal|2020-06-17	0.0003390688	Africa
Africa|hCoV-19/Senegal/016/2020|EPI ISL 418207|B.1.356|Senegal|2020-03-02	Africa|hCoV-19/Senegal/68303/2020|EPI ISL 477143|B.1.5.12|Senegal|2020-06-17	0.0003387243	Africa
Africa|hCoV-19/Senegal/020/2020|EPI ISL 418208|B.1.356|Senegal|2020-03-04	Africa|hCoV-19/Senegal/68303/2020|EPI ISL 477143|B.1.5.12|Senegal|2020-06-17	0.0003396792	Africa
Africa|hCoV-19/Senegal/026/2020|EPI ISL 418209|B.1.356|Senegal|2020-03-03	Africa|hCoV-19/Senegal/68303/2020|EPI ISL 477143|B.1.5.12|Senegal|2020-06-17	0.0003726044	Africa
Africa|hCoV-19/Senegal/073/2020|EPI ISL 418210|B.1|Senegal|2020-03-10	Africa|hCoV-19/Senegal/68303/2020|EPI ISL 477143|B.1.5.12|Senegal|2020-06-17	0.0002370925	Africa
Africa|hCoV-19/Senegal/082/2020|EPI ISL 418211|B.1|Senegal|2020-03-11	Africa|hCoV-19/Senegal/68303/2020|EPI ISL 477143|B.1.5.12|Senegal|2020-06-17	0.0002372050	Africa
Africa|hCoV-19/Senegal/087/2020|EPI ISL 418212|B.1|Senegal|2020-03-11	Africa|hCoV-19/Senegal/68303/2020|EPI ISL 477143|B.1.5.12|Senegal|2020-06-17	0.0002378093	Africa
Africa|hCoV-19/Senegal/094/2020|EPI ISL 418213|B.1|Senegal|2020-03-12	Africa|hCoV-19/Senegal/68303/2020|EPI ISL 477143|B.1.5.12|Senegal|2020-06-17	0.0002712257	Africa
Africa|hCoV-19/Senegal/102/2020|EPI ISL 418214|B.1|Senegal|2020-03-12	Africa|hCoV-19/Senegal/68303/2020|EPI ISL 477143|B.1.5.12|Senegal|2020-06-17	0.0002459118	Africa
Africa|hCoV-19/Senegal/119/2020|EPI ISL 418215|B.1|Senegal|2020-03-12	Africa|hCoV-19/Senegal/68303/2020|EPI ISL 477143|B.1.5.12|Senegal|2020-06-17	0.0002719016	Africa
Africa|hCoV-19/Senegal/1351/2020|EPI ISL 480556|B.6|Senegal|2020-03-28	Africa|hCoV-19/Senegal/68303/2020|EPI ISL 477143|B.1.5.12|Senegal|2020-06-17	0.0005093460	Africa
Africa|hCoV-19/Senegal/136/2020|EPI ISL 418216|A.2|Senegal|2020-03-13	Africa|hCoV-19/Senegal/68303/2020|EPI ISL 477143|B.1.5.12|Senegal|2020-06-17	0.0006098587	Africa
Africa|hCoV-19/Senegal/139/2020|EPI ISL 418217|B.1|Senegal|2020-03-13	Africa|hCoV-19/Senegal/68303/2020|EPI ISL 477143|B.1.5.12|Senegal|2020-06-17	0.0002710180	Africa
Africa|hCoV-19/Senegal/1683/2020|EPI ISL 480783|B.1|Senegal|2020-03-31	Africa|hCoV-19/Senegal/68303/2020|EPI ISL 477143|B.1.5.12|Senegal|2020-06-17	0.0002716098	Africa
Africa|hCoV-19/Senegal/1749/2020|EPI ISL 480787|B.1|Senegal|2020-03-31	Africa|hCoV-19/Senegal/68303/2020|EPI ISL 477143|B.1.5.12|Senegal|2020-06-17	0.0002721854	Africa
Africa|hCoV-19/Senegal/1966/2020|EPI ISL 480789|A.11|Senegal|2020-04-01	Africa|hCoV-19/Senegal/68303/2020|EPI ISL 477143|B.1.5.12|Senegal|2020-06-17	0.0005762163	Africa
Africa|hCoV-19/Senegal/2840/2020|EPI ISL 481220|B.1|Senegal|2020-04-06	Africa|hCoV-19/Senegal/68303/2020|EPI ISL 477143|B.1.5.12|Senegal|2020-06-17	0.0004150652	Africa
Africa|hCoV-19/Senegal/2865/2020|EPI ISL 481234|B.1|Senegal|2020-04-07	Africa|hCoV-19/Senegal/68303/2020|EPI ISL 477143|B.1.5.12|Senegal|2020-06-17	0.0004835786	Africa
Africa|hCoV-19/Senegal/306/2020|EPI ISL 420069|B.3|Senegal|2020-03-17	Africa|hCoV-19/Senegal/68303/2020|EPI ISL 477143|B.1.5.12|Senegal|2020-06-17	0.0004064975	Africa
Africa|hCoV-19/Senegal/315/2020|EPI ISL 420070|B.1|Senegal|2020-03-17	Africa|hCoV-19/Senegal/68303/2020|EPI ISL 477143|B.1.5.12|Senegal|2020-06-17	0.0003048324	Africa
Africa|hCoV-19/Senegal/328/2020|EPI ISL 420071|B.1|Senegal|2020-03-17	Africa|hCoV-19/Senegal/68303/2020|EPI ISL 477143|B.1.5.12|Senegal|2020-06-17	0.0005489896	Africa
Africa|hCoV-19/Senegal/3331/2020|EPI ISL 481235|B.1.5|Senegal|2020-04-09	Africa|hCoV-19/Senegal/68303/2020|EPI ISL 477143|B.1.5.12|Senegal|2020-06-17	0.0002372675	Africa
Africa|hCoV-19/Senegal/370/2020|EPI ISL 420072|B.1|Senegal|2020-03-18	Africa|hCoV-19/Senegal/68303/2020|EPI ISL 477143|B.1.5.12|Senegal|2020-06-17	0.0003395443	Africa
Africa|hCoV-19/Senegal/382/2020|EPI ISL 420073|B.1|Senegal|2020-03-19	Africa|hCoV-19/Senegal/68303/2020|EPI ISL 477143|B.1.5.12|Senegal|2020-06-17	0.0003387541	Africa
Africa|hCoV-19/Senegal/45436/2020|EPI ISL 498238|B.1.1|Senegal|2020-05-27	Africa|hCoV-19/Senegal/68303/2020|EPI ISL 477143|B.1.5.12|Senegal|2020-06-17	0.0004065408	Africa
Africa|hCoV-19/Senegal/45557/2020|EPI ISL 498239|B.1.1|Senegal|2020-05-27	Africa|hCoV-19/Senegal/68303/2020|EPI ISL 477143|B.1.5.12|Senegal|2020-06-17	0.0005092493	Africa
Africa|hCoV-19/Senegal/52357/2020|EPI ISL 498240|B.1.5.12|Senegal|2020-06-03	Africa|hCoV-19/Senegal/68303/2020|EPI ISL 477143|B.1.5.12|Senegal|2020-06-17	0.0003183022	Africa
Africa|hCoV-19/Senegal/52907/2020|EPI ISL 498241|B.1.5.12|Senegal|2020-06-05	Africa|hCoV-19/Senegal/68303/2020|EPI ISL 477143|B.1.5.12|Senegal|2020-06-17	0.0003823769	Africa
Africa|hCoV-19/Senegal/55499/2020|EPI ISL 498242|B.1.5|Senegal|2020-06-07	Africa|hCoV-19/Senegal/68303/2020|EPI ISL 477143|B.1.5.12|Senegal|2020-06-17	0.0002714405	Africa
Africa|hCoV-19/Senegal/55703/2020|EPI ISL 477148|B.1.356|Senegal|2020-06-07	Africa|hCoV-19/Senegal/68303/2020|EPI ISL 477143|B.1.5.12|Senegal|2020-06-17	0.0004523497	Africa
Africa|hCoV-19/Senegal/55728/2020|EPI ISL 477150|B.1.5.12|Senegal|2020-06-07	Africa|hCoV-19/Senegal/68303/2020|EPI ISL 477143|B.1.5.12|Senegal|2020-06-17	0.0002033740	Africa
Africa|hCoV-19/Senegal/55738/2020|EPI ISL 477141|B.1.5.12|Senegal|2020-06-07	Africa|hCoV-19/Senegal/68303/2020|EPI ISL 477143|B.1.5.12|Senegal|2020-06-17	0.0002767829	Africa
Africa|hCoV-19/Senegal/55752/2020|EPI ISL 477149|B.1.5.12|Senegal|2020-06-07	Africa|hCoV-19/Senegal/68303/2020|EPI ISL 477143|B.1.5.12|Senegal|2020-06-17	0.0001023864	Africa
Africa|hCoV-19/Senegal/57065/2020|EPI ISL 476148|B.1.1.44|Senegal|2020-06-09	Africa|hCoV-19/Senegal/68303/2020|EPI ISL 477143|B.1.5.12|Senegal|2020-06-17	0.0004744938	Africa
Africa|hCoV-19/Senegal/5718/2020|EPI ISL 481236|B.1|Senegal|2020-04-18	Africa|hCoV-19/Senegal/68303/2020|EPI ISL 477143|B.1.5.12|Senegal|2020-06-17	0.0003404739	Africa
Africa|hCoV-19/Senegal/57273/2020|EPI ISL 498243|B.1.5.12|Senegal|2020-06-07	Africa|hCoV-19/Senegal/68303/2020|EPI ISL 477143|B.1.5.12|Senegal|2020-06-17	0.0002032135	Africa
Africa|hCoV-19/Senegal/57476/2020|EPI ISL 476149|B.1.5.12|Senegal|2020-06-06	Africa|hCoV-19/Senegal/68303/2020|EPI ISL 477143|B.1.5.12|Senegal|2020-06-17	0.0002714280	Africa
Africa|hCoV-19/Senegal/57503/2020|EPI ISL 498244|B.1.5.12|Senegal|2020-06-09	Africa|hCoV-19/Senegal/68303/2020|EPI ISL 477143|B.1.5.12|Senegal|2020-06-17	0.0002474899	Africa
Africa|hCoV-19/Senegal/57540/2020|EPI ISL 476491|B.1.5.12|Senegal|2020-06-09	Africa|hCoV-19/Senegal/68303/2020|EPI ISL 477143|B.1.5.12|Senegal|2020-06-17	0.0003414251	Africa
Africa|hCoV-19/Senegal/5766/2020|EPI ISL 481237|B.1.5.12|Senegal|2020-04-17	Africa|hCoV-19/Senegal/68303/2020|EPI ISL 477143|B.1.5.12|Senegal|2020-06-17	0.0001354759	Africa
Africa|hCoV-19/Senegal/5770/2020|EPI ISL 481238|B.1|Senegal|2020-04-17	Africa|hCoV-19/Senegal/68303/2020|EPI ISL 477143|B.1.5.12|Senegal|2020-06-17	0.0003145915	Africa
Africa|hCoV-19/Senegal/5785/2020|EPI ISL 481239|B.1.5.12|Senegal|2020-04-17	Africa|hCoV-19/Senegal/68303/2020|EPI ISL 477143|B.1.5.12|Senegal|2020-06-17	0.0001016351	Africa
Africa|hCoV-19/Senegal/5971/2020|EPI ISL 481240|B.1.5|Senegal|2020-04-18	Africa|hCoV-19/Senegal/68303/2020|EPI ISL 477143|B.1.5.12|Senegal|2020-06-17	0.0003068594	Africa
Africa|hCoV-19/Senegal/5986/2020|EPI ISL 481243|B.1|Senegal|2020-04-18	Africa|hCoV-19/Senegal/68303/2020|EPI ISL 477143|B.1.5.12|Senegal|2020-06-17	0.0003727276	Africa
Africa|hCoV-19/Senegal/600/2020|EPI ISL 420074|B.1.5|Senegal|2020-03-20	Africa|hCoV-19/Senegal/68303/2020|EPI ISL 477143|B.1.5.12|Senegal|2020-06-17	0.0002709694	Africa
Africa|hCoV-19/Senegal/611/2020|EPI ISL 420076|B.1|Senegal|2020-03-20	Africa|hCoV-19/Senegal/68303/2020|EPI ISL 477143|B.1.5.12|Senegal|2020-06-17	0.0003048591	Africa
Africa|hCoV-19/Senegal/618/2020|EPI ISL 420077|A|Senegal|2020-03-20	Africa|hCoV-19/Senegal/68303/2020|EPI ISL 477143|B.1.5.12|Senegal|2020-06-17	0.0005420635	Africa
Africa|hCoV-19/Senegal/620/2020|EPI ISL 420078|A.11|Senegal|2020-03-20	Africa|hCoV-19/Senegal/68303/2020|EPI ISL 477143|B.1.5.12|Senegal|2020-06-17	0.0005420637	Africa
Africa|hCoV-19/Senegal/62365/2020|EPI ISL 476492|B.1.5.12|Senegal|2020-06-10	Africa|hCoV-19/Senegal/68303/2020|EPI ISL 477143|B.1.5.12|Senegal|2020-06-17	0.0002370927	Africa
Africa|hCoV-19/Senegal/62368/2020|EPI ISL 476493|B.1.1|Senegal|2020-06-10	Africa|hCoV-19/Senegal/68303/2020|EPI ISL 477143|B.1.5.12|Senegal|2020-06-17	0.0003387403	Africa
Africa|hCoV-19/Senegal/62431/2020|EPI ISL 498247|B.1.5.12|Senegal|2020-06-10	Africa|hCoV-19/Senegal/68303/2020|EPI ISL 477143|B.1.5.12|Senegal|2020-06-17	0.0001719066	Africa
Africa|hCoV-19/Senegal/62872/2020|EPI ISL 476494|B.1.5.12|Senegal|2020-06-11	Africa|hCoV-19/Senegal/68303/2020|EPI ISL 477143|B.1.5.12|Senegal|2020-06-17	0.0001695561	Africa
Africa|hCoV-19/Senegal/62874/2020|EPI ISL 476495|B.1.5.12|Senegal|2020-06-11	Africa|hCoV-19/Senegal/68303/2020|EPI ISL 477143|B.1.5.12|Senegal|2020-06-17	0.0001696166	Africa
Africa|hCoV-19/Senegal/63263/2020|EPI ISL 498249|B.1.5.12|Senegal|2020-06-11	Africa|hCoV-19/Senegal/68303/2020|EPI ISL 477143|B.1.5.12|Senegal|2020-06-17	0.0001700624	Africa
Africa|hCoV-19/Senegal/63728/2020|EPI ISL 476497|B.1.356|Senegal|2020-06-12	Africa|hCoV-19/Senegal/68303/2020|EPI ISL 477143|B.1.5.12|Senegal|2020-06-17	0.0004451939	Africa
Africa|hCoV-19/Senegal/63742/2020|EPI ISL 476514|B.1.5.12|Senegal|2020-06-12	Africa|hCoV-19/Senegal/68303/2020|EPI ISL 477143|B.1.5.12|Senegal|2020-06-17	0.0002032224	Africa
Africa|hCoV-19/Senegal/640/2020|EPI ISL 420079|B.1|Senegal|2020-03-20	Africa|hCoV-19/Senegal/68303/2020|EPI ISL 477143|B.1.5.12|Senegal|2020-06-17	0.0005521027	Africa
Africa|hCoV-19/Senegal/64033/2020|EPI ISL 485715|B.1.5|Senegal|2020-06-12	Africa|hCoV-19/Senegal/68303/2020|EPI ISL 477143|B.1.5.12|Senegal|2020-06-17	0.0003726224	Africa
Africa|hCoV-19/Senegal/64076/2020|EPI ISL 485716|B.1|Senegal|2020-06-12	Africa|hCoV-19/Senegal/68303/2020|EPI ISL 477143|B.1.5.12|Senegal|2020-06-17	0.0006438792	Africa
Africa|hCoV-19/Senegal/64096/2020|EPI ISL 485717|B.1.5.12|Senegal|2020-06-12	Africa|hCoV-19/Senegal/68303/2020|EPI ISL 477143|B.1.5.12|Senegal|2020-06-17	0.0003398777	Africa
Africa|hCoV-19/Senegal/64101/2020|EPI ISL 476516|B.1.5.12|Senegal|2020-06-12	Africa|hCoV-19/Senegal/68303/2020|EPI ISL 477143|B.1.5.12|Senegal|2020-06-17	0.0002034772	Africa
Africa|hCoV-19/Senegal/64163/2020|EPI ISL 477159|B.1.5.12|Senegal|2020-06-12	Africa|hCoV-19/Senegal/68303/2020|EPI ISL 477143|B.1.5.12|Senegal|2020-06-17	0.0003098540	Africa
Africa|hCoV-19/Senegal/64166/2020|EPI ISL 476558|B.1.5.12|Senegal|2020-06-12	Africa|hCoV-19/Senegal/68303/2020|EPI ISL 477143|B.1.5.12|Senegal|2020-06-17	0.0004405555	Africa
Africa|hCoV-19/Senegal/6427/2020|EPI ISL 486873|B.1.5|Senegal|2020-04-20	Africa|hCoV-19/Senegal/68303/2020|EPI ISL 477143|B.1.5.12|Senegal|2020-06-17	0.0002715173	Africa
Africa|hCoV-19/Senegal/6430/2020|EPI ISL 486872|B.1.1|Senegal|2020-04-11	Africa|hCoV-19/Senegal/68303/2020|EPI ISL 477143|B.1.5.12|Senegal|2020-06-17	0.0003398953	Africa
Africa|hCoV-19/Senegal/64709/2020|EPI ISL 476560|B.1.5.12|Senegal|2020-06-13	Africa|hCoV-19/Senegal/68303/2020|EPI ISL 477143|B.1.5.12|Senegal|2020-06-17	0.0005921411	Africa
Africa|hCoV-19/Senegal/64716/2020|EPI ISL 498250|B.1.5.12|Senegal|2020-06-13	Africa|hCoV-19/Senegal/68303/2020|EPI ISL 477143|B.1.5.12|Senegal|2020-06-17	0.0002376780	Africa
Africa|hCoV-19/Senegal/64729/2020|EPI ISL 477155|B.1.1.44|Senegal|2020-06-11	Africa|hCoV-19/Senegal/68303/2020|EPI ISL 477143|B.1.5.12|Senegal|2020-06-17	0.0005426738	Africa
Africa|hCoV-19/Senegal/64763/2020|EPI ISL 476562|B.1.292|Senegal|2020-06-13	Africa|hCoV-19/Senegal/68303/2020|EPI ISL 477143|B.1.5.12|Senegal|2020-06-17	0.0003726369	Africa
Africa|hCoV-19/Senegal/64766/2020|EPI ISL 476564|B.1.5.12|Senegal|2020-06-13	Africa|hCoV-19/Senegal/68303/2020|EPI ISL 477143|B.1.5.12|Senegal|2020-06-17	0.0001693336	Africa
Africa|hCoV-19/Senegal/64771/2020|EPI ISL 482874|B.1.1.44|Senegal|2020-06-13	Africa|hCoV-19/Senegal/68303/2020|EPI ISL 477143|B.1.5.12|Senegal|2020-06-17	0.0005421775	Africa
Africa|hCoV-19/Senegal/64772/2020|EPI ISL 477154|B.1.5.12|Senegal|2020-06-13	Africa|hCoV-19/Senegal/68303/2020|EPI ISL 477143|B.1.5.12|Senegal|2020-06-17	0.0002422937	Africa
Africa|hCoV-19/Senegal/6481/2020|EPI ISL 486871|B.1.5|Senegal|2020-04-21	Africa|hCoV-19/Senegal/68303/2020|EPI ISL 477143|B.1.5.12|Senegal|2020-06-17	0.0002378796	Africa
Africa|hCoV-19/Senegal/64916/2020|EPI ISL 477156|B.1.5.12|Senegal|2020-06-13	Africa|hCoV-19/Senegal/68303/2020|EPI ISL 477143|B.1.5.12|Senegal|2020-06-17	0.0001694638	Africa
Africa|hCoV-19/Senegal/64932/2020|EPI ISL 476569|B.1.1.44|Senegal|2020-06-13	Africa|hCoV-19/Senegal/68303/2020|EPI ISL 477143|B.1.5.12|Senegal|2020-06-17	0.0004066149	Africa
Africa|hCoV-19/Senegal/64969/2020|EPI ISL 476570|B.1.5.12|Senegal|2020-06-13	Africa|hCoV-19/Senegal/68303/2020|EPI ISL 477143|B.1.5.12|Senegal|2020-06-17	0.0003816461	Africa
Africa|hCoV-19/Senegal/65030/2020|EPI ISL 476572|B.1.5.12|Senegal|2020-06-14	Africa|hCoV-19/Senegal/68303/2020|EPI ISL 477143|B.1.5.12|Senegal|2020-06-17	0.0001015958	Africa
Africa|hCoV-19/Senegal/65052/2020|EPI ISL 476574|B.1.5|Senegal|2020-06-13	Africa|hCoV-19/Senegal/68303/2020|EPI ISL 477143|B.1.5.12|Senegal|2020-06-17	0.0003396875	Africa
Africa|hCoV-19/Senegal/65428/2020|EPI ISL 485712|B.1.5.12|Senegal|2020-06-14	Africa|hCoV-19/Senegal/68303/2020|EPI ISL 477143|B.1.5.12|Senegal|2020-06-17	0.0003730998	Africa
Africa|hCoV-19/Senegal/65481/2020|EPI ISL 477151|B.1.1|Senegal|2020-06-14	Africa|hCoV-19/Senegal/68303/2020|EPI ISL 477143|B.1.5.12|Senegal|2020-06-17	0.0004825441	Africa
Africa|hCoV-19/Senegal/65548/2020|EPI ISL 477153|B.1.5.12|Senegal|2020-06-14	Africa|hCoV-19/Senegal/68303/2020|EPI ISL 477143|B.1.5.12|Senegal|2020-06-17	0.0002429520	Africa
Africa|hCoV-19/Senegal/65601/2020|EPI ISL 485713|B.1.5.12|Senegal|2020-06-14	Africa|hCoV-19/Senegal/68303/2020|EPI ISL 477143|B.1.5.12|Senegal|2020-06-17	0.0000677293	Africa
Africa|hCoV-19/Senegal/659/2020|EPI ISL 480554|B.1|Senegal|2020-03-21	Africa|hCoV-19/Senegal/68303/2020|EPI ISL 477143|B.1.5.12|Senegal|2020-06-17	0.0003396411	Africa
Africa|hCoV-19/Senegal/6597/2020|EPI ISL 486870|B.1.356|Senegal|2020-04-23	Africa|hCoV-19/Senegal/68303/2020|EPI ISL 477143|B.1.5.12|Senegal|2020-06-17	0.0003726044	Africa
Africa|hCoV-19/Senegal/6619/2020|EPI ISL 498230|B.1|Senegal|2020-04-21	Africa|hCoV-19/Senegal/68303/2020|EPI ISL 477143|B.1.5.12|Senegal|2020-06-17	0.0003387175	Africa
Africa|hCoV-19/Senegal/6626/2020|EPI ISL 498229|B.1|Senegal|2020-04-21	Africa|hCoV-19/Senegal/68303/2020|EPI ISL 477143|B.1.5.12|Senegal|2020-06-17	0.0003728027	Africa
Africa|hCoV-19/Senegal/66298/2020|EPI ISL 485708|B.1.5.12|Senegal|2020-06-15	Africa|hCoV-19/Senegal/68303/2020|EPI ISL 477143|B.1.5.12|Senegal|2020-06-17	0.0003049068	Africa
Africa|hCoV-19/Senegal/66443/2020|EPI ISL 485711|B.1.1|Senegal|2020-06-15	Africa|hCoV-19/Senegal/68303/2020|EPI ISL 477143|B.1.5.12|Senegal|2020-06-17	0.0005825158	Africa
Africa|hCoV-19/Senegal/66458/2020|EPI ISL 485710|B.1.1|Senegal|2020-06-15	Africa|hCoV-19/Senegal/68303/2020|EPI ISL 477143|B.1.5.12|Senegal|2020-06-17	0.0003726390	Africa
Africa|hCoV-19/Senegal/6751/2020|EPI ISL 486859|B.1.1|Senegal|2020-04-21	Africa|hCoV-19/Senegal/68303/2020|EPI ISL 477143|B.1.5.12|Senegal|2020-06-17	0.0004457890	Africa
Africa|hCoV-19/Senegal/6762/2020|EPI ISL 486869|B.1.5.12|Senegal|2020-04-21	Africa|hCoV-19/Senegal/68303/2020|EPI ISL 477143|B.1.5.12|Senegal|2020-06-17	0.0004231763	Africa
Africa|hCoV-19/Algeria/G0638 2264/2020|EPI ISL 418241|B.1|Algeria|2020-03-02	Africa|hCoV-19/Senegal/68349/2020|EPI ISL 485635|B.1.5.12|Senegal|2020-06-18	0.0005387914	Africa
Africa|hCoV-19/Algeria/G0640 2265/2020|EPI ISL 418242|B.1|Algeria|2020-03-08	Africa|hCoV-19/Senegal/68349/2020|EPI ISL 485635|B.1.5.12|Senegal|2020-06-18	0.0004369031	Africa
Africa|hCoV-19/Algeria/G0860 2262/2020|EPI ISL 420037|B.1|Algeria|2020-03-02	Africa|hCoV-19/Senegal/68349/2020|EPI ISL 485635|B.1.5.12|Senegal|2020-06-18	0.0004369030	Africa
Africa|hCoV-19/Benin/1022/2020|EPI ISL 476826|B.1|Benin|2020-03-25	Africa|hCoV-19/Senegal/68349/2020|EPI ISL 485635|B.1.5.12|Senegal|2020-06-18	0.0004033236	Africa
Africa|hCoV-19/Benin/1092/2020|EPI ISL 476827|B.1|Benin|2020-03-27	Africa|hCoV-19/Senegal/68349/2020|EPI ISL 485635|B.1.5.12|Senegal|2020-06-18	0.0004707196	Africa
Africa|hCoV-19/Benin/1408/2020|EPI ISL 476825|B.1.356|Benin|2020-04-04	Africa|hCoV-19/Senegal/68349/2020|EPI ISL 485635|B.1.5.12|Senegal|2020-06-18	0.0004369324	Africa
Africa|hCoV-19/Benin/1409/2020|EPI ISL 476828|B.1|Benin|2020-04-06	Africa|hCoV-19/Senegal/68349/2020|EPI ISL 485635|B.1.5.12|Senegal|2020-06-18	0.0004400570	Africa
Africa|hCoV-19/Benin/1950/2020|EPI ISL 476830|A|Benin|2020-04-15	Africa|hCoV-19/Senegal/68349/2020|EPI ISL 485635|B.1.5.12|Senegal|2020-06-18	0.0006388084	Africa
Africa|hCoV-19/Benin/197/2020|EPI ISL 476822|B.1.178|Benin|2020-03-15	Africa|hCoV-19/Senegal/68349/2020|EPI ISL 485635|B.1.5.12|Senegal|2020-06-18	0.0004033683	Africa
Africa|hCoV-19/Benin/2012/2020|EPI ISL 476831|A|Benin|2020-04-15	Africa|hCoV-19/Senegal/68349/2020|EPI ISL 485635|B.1.5.12|Senegal|2020-06-18	0.0006723462	Africa
Africa|hCoV-19/Benin/260/2020|EPI ISL 476823|B.1.292|Benin|2020-03-17	Africa|hCoV-19/Senegal/68349/2020|EPI ISL 485635|B.1.5.12|Senegal|2020-06-18	0.0005041832	Africa
Africa|hCoV-19/Benin/314/2020|EPI ISL 476834|B.1.5|Benin|2020-03-17	Africa|hCoV-19/Senegal/68349/2020|EPI ISL 485635|B.1.5.12|Senegal|2020-06-18	0.0004732030	Africa
Africa|hCoV-19/Benin/461/2020|EPI ISL 476833|A|Benin|2020-03-17	Africa|hCoV-19/Senegal/68349/2020|EPI ISL 485635|B.1.5.12|Senegal|2020-06-18	0.0006386883	Africa
Africa|hCoV-19/Benin/501/2020|EPI ISL 476824|B.1.356|Benin|2020-03-17	Africa|hCoV-19/Senegal/68349/2020|EPI ISL 485635|B.1.5.12|Senegal|2020-06-18	0.0004369030	Africa
Africa|hCoV-19/Benin/843/2020|EPI ISL 476829|A|Benin|2020-03-19	Africa|hCoV-19/Senegal/68349/2020|EPI ISL 485635|B.1.5.12|Senegal|2020-06-18	0.0005715116	Africa
Africa|hCoV-19/Botswana/BOT0455/2020|EPI ISL 560386|B.1|Botswana|2020-03-28	Africa|hCoV-19/Senegal/68349/2020|EPI ISL 485635|B.1.5.12|Senegal|2020-06-18	0.0003696722	Africa
Africa|hCoV-19/Botswana/BOT2254/2020|EPI ISL 560390|B.1.1|Botswana|2020-04-08	Africa|hCoV-19/Senegal/68349/2020|EPI ISL 485635|B.1.5.12|Senegal|2020-06-18	0.0004447699	Africa
Africa|hCoV-19/Botswana/BOT2283/2020|EPI ISL 560385|B.1|Botswana|2020-04-07	Africa|hCoV-19/Senegal/68349/2020|EPI ISL 485635|B.1.5.12|Senegal|2020-06-18	0.0004534498	Africa
Africa|hCoV-19/Botswana/BOT2624/2020|EPI ISL 560387|B.1.1|Botswana|2020-04-05	Africa|hCoV-19/Senegal/68349/2020|EPI ISL 485635|B.1.5.12|Senegal|2020-06-18	0.0004185996	Africa
Africa|hCoV-19/Botswana/BOT4161/2020|EPI ISL 560388|B.1.1.220|Botswana|2020-04-16	Africa|hCoV-19/Senegal/68349/2020|EPI ISL 485635|B.1.5.12|Senegal|2020-06-18	0.0005185025	Africa
Africa|hCoV-19/DRC/04186/2020|EPI ISL 471411|A|Democratic Republic of the Congo|2020-04-25	Africa|hCoV-19/Senegal/68349/2020|EPI ISL 485635|B.1.5.12|Senegal|2020-06-18	0.0006386877	Africa
Africa|hCoV-19/DRC/04188/2020|EPI ISL 471413|A|Democratic Republic of the Congo|2020-04-25	Africa|hCoV-19/Senegal/68349/2020|EPI ISL 485635|B.1.5.12|Senegal|2020-06-18	0.0007280248	Africa
Africa|hCoV-19/DRC/10041/2020|EPI ISL 527543|B.1.1.275|Democratic Republic of the Congo|2020-05-22	Africa|hCoV-19/Senegal/68349/2020|EPI ISL 485635|B.1.5.12|Senegal|2020-06-18	0.0004775275	Africa
Africa|hCoV-19/DRC/10057/2020|EPI ISL 527538|B.1.1.275|Democratic Republic of the Congo|2020-05-22	Africa|hCoV-19/Senegal/68349/2020|EPI ISL 485635|B.1.5.12|Senegal|2020-06-18	0.0005988919	Africa
Africa|hCoV-19/DRC/10061/2020|EPI ISL 527521|B.1.1.275|Democratic Republic of the Congo|2020-05-22	Africa|hCoV-19/Senegal/68349/2020|EPI ISL 485635|B.1.5.12|Senegal|2020-06-18	0.0004516918	Africa
Africa|hCoV-19/DRC/10070/2020|EPI ISL 527544|B.1.178|Democratic Republic of the Congo|2020-05-22	Africa|hCoV-19/Senegal/68349/2020|EPI ISL 485635|B.1.5.12|Senegal|2020-06-18	0.0005108509	Africa
Africa|hCoV-19/DRC/10120/2020|EPI ISL 513624|B.1.1.275|Democratic Republic of the Congo|2020-05-22	Africa|hCoV-19/Senegal/68349/2020|EPI ISL 485635|B.1.5.12|Senegal|2020-06-18	0.0004891941	Africa
Africa|hCoV-19/DRC/10127/2020|EPI ISL 513625|B.1.1.275|Democratic Republic of the Congo|2020-05-22	Africa|hCoV-19/Senegal/68349/2020|EPI ISL 485635|B.1.5.12|Senegal|2020-06-18	0.0004828514	Africa
Africa|hCoV-19/DRC/10242/2020|EPI ISL 513626|B.1.84|Democratic Republic of the Congo|2020-05-22	Africa|hCoV-19/Senegal/68349/2020|EPI ISL 485635|B.1.5.12|Senegal|2020-06-18	0.0004064792	Africa
Africa|hCoV-19/DRC/10251/2020|EPI ISL 513627|B.1.128|Democratic Republic of the Congo|2020-05-22	Africa|hCoV-19/Senegal/68349/2020|EPI ISL 485635|B.1.5.12|Senegal|2020-06-18	0.0005425858	Africa
Africa|hCoV-19/DRC/10324/2020|EPI ISL 527545|B.1.214|Democratic Republic of the Congo|2020-05-22	Africa|hCoV-19/Senegal/68349/2020|EPI ISL 485635|B.1.5.12|Senegal|2020-06-18	0.0004773699	Africa
Africa|hCoV-19/DRC/10346/2020|EPI ISL 527546|B.1.214|Democratic Republic of the Congo|2020-05-22	Africa|hCoV-19/Senegal/68349/2020|EPI ISL 485635|B.1.5.12|Senegal|2020-06-18	0.0004823357	Africa
Africa|hCoV-19/DRC/10364/2020|EPI ISL 527498|B.1|Democratic Republic of the Congo|2020-05-22	Africa|hCoV-19/Senegal/68349/2020|EPI ISL 485635|B.1.5.12|Senegal|2020-06-18	0.0003773259	Africa
Africa|hCoV-19/DRC/10371/2020|EPI ISL 527489|B.1.178|Democratic Republic of the Congo|2020-05-22	Africa|hCoV-19/Senegal/68349/2020|EPI ISL 485635|B.1.5.12|Senegal|2020-06-18	0.0005117274	Africa
Africa|hCoV-19/DRC/10373/2020|EPI ISL 527495|B.1.159|Democratic Republic of the Congo|2020-05-22	Africa|hCoV-19/Senegal/68349/2020|EPI ISL 485635|B.1.5.12|Senegal|2020-06-18	0.0004782437	Africa
Africa|hCoV-19/DRC/10374/2020|EPI ISL 527539|B.1.84|Democratic Republic of the Congo|2020-05-22	Africa|hCoV-19/Senegal/68349/2020|EPI ISL 485635|B.1.5.12|Senegal|2020-06-18	0.0006657292	Africa
Africa|hCoV-19/DRC/10375/2020|EPI ISL 527499|B.1.84|Democratic Republic of the Congo|2020-05-22	Africa|hCoV-19/Senegal/68349/2020|EPI ISL 485635|B.1.5.12|Senegal|2020-06-18	0.0005817295	Africa
Africa|hCoV-19/DRC/10399/2020|EPI ISL 527491|B.1.214|Democratic Republic of the Congo|2020-05-22	Africa|hCoV-19/Senegal/68349/2020|EPI ISL 485635|B.1.5.12|Senegal|2020-06-18	0.0004777134	Africa
Africa|hCoV-19/DRC/10502/2020|EPI ISL 527547|B.1.5|Democratic Republic of the Congo|2020-05-20	Africa|hCoV-19/Senegal/68349/2020|EPI ISL 485635|B.1.5.12|Senegal|2020-06-18	0.0003066161	Africa
Africa|hCoV-19/DRC/10506/2020|EPI ISL 527524|B.1.5|Democratic Republic of the Congo|2020-05-18	Africa|hCoV-19/Senegal/68349/2020|EPI ISL 485635|B.1.5.12|Senegal|2020-06-18	0.0003140503	Africa
Africa|hCoV-19/DRC/10507/2020|EPI ISL 527492|B.1.5|Democratic Republic of the Congo|2020-05-18	Africa|hCoV-19/Senegal/68349/2020|EPI ISL 485635|B.1.5.12|Senegal|2020-06-18	0.0003413457	Africa
Africa|hCoV-19/DRC/10508/2020|EPI ISL 527494|B.1.5|Democratic Republic of the Congo|2020-05-20	Africa|hCoV-19/Senegal/68349/2020|EPI ISL 485635|B.1.5.12|Senegal|2020-06-18	0.0003734746	Africa
Africa|hCoV-19/DRC/10532/2020|EPI ISL 527532|B.1.5|Democratic Republic of the Congo|2020-05-20	Africa|hCoV-19/Senegal/68349/2020|EPI ISL 485635|B.1.5.12|Senegal|2020-06-18	0.0003143353	Africa
Africa|hCoV-19/DRC/10533/2020|EPI ISL 527548|B.1.5|Democratic Republic of the Congo|2020-05-20	Africa|hCoV-19/Senegal/68349/2020|EPI ISL 485635|B.1.5.12|Senegal|2020-06-18	0.0003407957	Africa
Africa|hCoV-19/DRC/10621/2020|EPI ISL 527526|B.1.214|Democratic Republic of the Congo|2020-05-23	Africa|hCoV-19/Senegal/68349/2020|EPI ISL 485635|B.1.5.12|Senegal|2020-06-18	0.0004531085	Africa
Africa|hCoV-19/DRC/10640/2020|EPI ISL 527541|B.1|Democratic Republic of the Congo|2020-05-22	Africa|hCoV-19/Senegal/68349/2020|EPI ISL 485635|B.1.5.12|Senegal|2020-06-18	0.0006348851	Africa
Africa|hCoV-19/DRC/10644/2020|EPI ISL 527549|B.1|Democratic Republic of the Congo|2020-05-22	Africa|hCoV-19/Senegal/68349/2020|EPI ISL 485635|B.1.5.12|Senegal|2020-06-18	0.0006134886	Africa
Africa|hCoV-19/DRC/10728/2020|EPI ISL 513628|B.1.5|Democratic Republic of the Congo|2020-05-23	Africa|hCoV-19/Senegal/68349/2020|EPI ISL 485635|B.1.5.12|Senegal|2020-06-18	0.0003150983	Africa
Africa|hCoV-19/DRC/10731/2020|EPI ISL 513629|B.1.1.1|Democratic Republic of the Congo|2020-05-23	Africa|hCoV-19/Senegal/68349/2020|EPI ISL 485635|B.1.5.12|Senegal|2020-06-18	0.0005644146	Africa
Africa|hCoV-19/DRC/10733/2020|EPI ISL 513630|B.1|Democratic Republic of the Congo|2020-05-23	Africa|hCoV-19/Senegal/68349/2020|EPI ISL 485635|B.1.5.12|Senegal|2020-06-18	0.0004729358	Africa
Africa|hCoV-19/DRC/108/2020|EPI ISL 417948|B.1.128|Democratic Republic of the Congo|2020-03-19	Africa|hCoV-19/Senegal/68349/2020|EPI ISL 485635|B.1.5.12|Senegal|2020-06-18	0.0004711239	Africa
Africa|hCoV-19/DRC/10885/2020|EPI ISL 513631|B.1.84|Democratic Republic of the Congo|2020-05-23	Africa|hCoV-19/Senegal/68349/2020|EPI ISL 485635|B.1.5.12|Senegal|2020-06-18	0.0004763419	Africa
Africa|hCoV-19/DRC/10902/2020|EPI ISL 527490|B.1.178|Democratic Republic of the Congo|2020-05-23	Africa|hCoV-19/Senegal/68349/2020|EPI ISL 485635|B.1.5.12|Senegal|2020-06-18	0.0004431572	Africa
Africa|hCoV-19/DRC/10913/2020|EPI ISL 527507|B.1.84|Democratic Republic of the Congo|2020-05-24	Africa|hCoV-19/Senegal/68349/2020|EPI ISL 485635|B.1.5.12|Senegal|2020-06-18	0.0005508707	Africa
Africa|hCoV-19/DRC/11005/2020|EPI ISL 527550|B.1.159|Democratic Republic of the Congo|2020-05-24	Africa|hCoV-19/Senegal/68349/2020|EPI ISL 485635|B.1.5.12|Senegal|2020-06-18	0.0005795467	Africa
Africa|hCoV-19/DRC/11008/2020|EPI ISL 527503|B.1.159|Democratic Republic of the Congo|2020-05-24	Africa|hCoV-19/Senegal/68349/2020|EPI ISL 485635|B.1.5.12|Senegal|2020-06-18	0.0005159156	Africa
Africa|hCoV-19/DRC/11022/2020|EPI ISL 527551|B.1.214|Democratic Republic of the Congo|2020-05-24	Africa|hCoV-19/Senegal/68349/2020|EPI ISL 485635|B.1.5.12|Senegal|2020-06-18	0.0005456435	Africa
Africa|hCoV-19/DRC/11024/2020|EPI ISL 527552|B.1.149|Democratic Republic of the Congo|2020-05-24	Africa|hCoV-19/Senegal/68349/2020|EPI ISL 485635|B.1.5.12|Senegal|2020-06-18	0.0005850325	Africa
Africa|hCoV-19/DRC/11026/2020|EPI ISL 527553|B.1.149|Democratic Republic of the Congo|2020-05-24	Africa|hCoV-19/Senegal/68349/2020|EPI ISL 485635|B.1.5.12|Senegal|2020-06-18	0.0004431269	Africa
Africa|hCoV-19/DRC/11031/2020|EPI ISL 527554|B.1.214|Democratic Republic of the Congo|2020-05-24	Africa|hCoV-19/Senegal/68349/2020|EPI ISL 485635|B.1.5.12|Senegal|2020-06-18	0.0004775768	Africa
Africa|hCoV-19/DRC/11041/2020|EPI ISL 527555|B.1|Democratic Republic of the Congo|2020-05-24	Africa|hCoV-19/Senegal/68349/2020|EPI ISL 485635|B.1.5.12|Senegal|2020-06-18	0.0004433190	Africa
Africa|hCoV-19/DRC/11057/2020|EPI ISL 527528|B.1.5|Democratic Republic of the Congo|2020-05-24	Africa|hCoV-19/Senegal/68349/2020|EPI ISL 485635|B.1.5.12|Senegal|2020-06-18	0.0003837219	Africa
Africa|hCoV-19/DRC/11078/2020|EPI ISL 527514|B.1|Democratic Republic of the Congo|2020-05-24	Africa|hCoV-19/Senegal/68349/2020|EPI ISL 485635|B.1.5.12|Senegal|2020-06-18	0.0004834347	Africa
Africa|hCoV-19/DRC/11079/2020|EPI ISL 527500|B.1.214|Democratic Republic of the Congo|2020-05-24	Africa|hCoV-19/Senegal/68349/2020|EPI ISL 485635|B.1.5.12|Senegal|2020-06-18	0.0004114069	Africa
Africa|hCoV-19/DRC/11093/2020|EPI ISL 527527|B.1.5|Democratic Republic of the Congo|2020-05-24	Africa|hCoV-19/Senegal/68349/2020|EPI ISL 485635|B.1.5.12|Senegal|2020-06-18	0.0004547916	Africa
Africa|hCoV-19/DRC/11096/2020|EPI ISL 527522|B.1|Democratic Republic of the Congo|2020-05-24	Africa|hCoV-19/Senegal/68349/2020|EPI ISL 485635|B.1.5.12|Senegal|2020-06-18	0.0004170811	Africa
Africa|hCoV-19/DRC/11114/2020|EPI ISL 527534|B.1.214|Democratic Republic of the Congo|2020-05-25	Africa|hCoV-19/Senegal/68349/2020|EPI ISL 485635|B.1.5.12|Senegal|2020-06-18	0.0005243616	Africa
Africa|hCoV-19/DRC/11123/2020|EPI ISL 527496|B.1.84|Democratic Republic of the Congo|2020-05-24	Africa|hCoV-19/Senegal/68349/2020|EPI ISL 485635|B.1.5.12|Senegal|2020-06-18	0.0004441010	Africa
Africa|hCoV-19/DRC/11134/2020|EPI ISL 527518|B.1.5|Democratic Republic of the Congo|2020-05-24	Africa|hCoV-19/Senegal/68349/2020|EPI ISL 485635|B.1.5.12|Senegal|2020-06-18	0.0003465380	Africa
Africa|hCoV-19/DRC/11143/2020|EPI ISL 527556|B.1|Democratic Republic of the Congo|2020-05-24	Africa|hCoV-19/Senegal/68349/2020|EPI ISL 485635|B.1.5.12|Senegal|2020-06-18	0.0005796176	Africa
Africa|hCoV-19/DRC/11145/2020|EPI ISL 527501|B.1.214|Democratic Republic of the Congo|2020-05-24	Africa|hCoV-19/Senegal/68349/2020|EPI ISL 485635|B.1.5.12|Senegal|2020-06-18	0.0005489753	Africa
Africa|hCoV-19/DRC/11148/2020|EPI ISL 527525|B.1.178|Democratic Republic of the Congo|2020-05-24	Africa|hCoV-19/Senegal/68349/2020|EPI ISL 485635|B.1.5.12|Senegal|2020-06-18	0.0005598456	Africa
Africa|hCoV-19/DRC/11157/2020|EPI ISL 527530|B.1|Democratic Republic of the Congo|2020-05-25	Africa|hCoV-19/Senegal/68349/2020|EPI ISL 485635|B.1.5.12|Senegal|2020-06-18	0.0005565085	Africa
Africa|hCoV-19/DRC/11187/2020|EPI ISL 527523|B.1.1.275|Democratic Republic of the Congo|2020-05-23	Africa|hCoV-19/Senegal/68349/2020|EPI ISL 485635|B.1.5.12|Senegal|2020-06-18	0.0005570084	Africa
Africa|hCoV-19/DRC/11191/2020|EPI ISL 527506|B.1.1.275|Democratic Republic of the Congo|2020-05-23	Africa|hCoV-19/Senegal/68349/2020|EPI ISL 485635|B.1.5.12|Senegal|2020-06-18	0.0004465572	Africa
Africa|hCoV-19/DRC/11252/2020|EPI ISL 527557|B.1.1.275|Democratic Republic of the Congo|2020-05-21	Africa|hCoV-19/Senegal/68349/2020|EPI ISL 485635|B.1.5.12|Senegal|2020-06-18	0.0006134851	Africa
Africa|hCoV-19/DRC/11260/2020|EPI ISL 527558|B.1.1.275|Democratic Republic of the Congo|2020-05-23	Africa|hCoV-19/Senegal/68349/2020|EPI ISL 485635|B.1.5.12|Senegal|2020-06-18	0.0004773114	Africa
Africa|hCoV-19/DRC/1131/2020|EPI ISL 429255|B.1.5|Democratic Republic of the Congo|2020-04-05	Africa|hCoV-19/Senegal/68349/2020|EPI ISL 485635|B.1.5.12|Senegal|2020-06-18	0.0003728797	Africa
Africa|hCoV-19/DRC/11310/2020|EPI ISL 527529|B.1.149|Democratic Republic of the Congo|2020-05-25	Africa|hCoV-19/Senegal/68349/2020|EPI ISL 485635|B.1.5.12|Senegal|2020-06-18	0.0004540310	Africa
Africa|hCoV-19/DRC/11318/2020|EPI ISL 527559|B.1.149|Democratic Republic of the Congo|2020-05-25	Africa|hCoV-19/Senegal/68349/2020|EPI ISL 485635|B.1.5.12|Senegal|2020-06-18	0.0004746464	Africa
Africa|hCoV-19/DRC/11326/2020|EPI ISL 527508|B.1|Democratic Republic of the Congo|2020-05-25	Africa|hCoV-19/Senegal/68349/2020|EPI ISL 485635|B.1.5.12|Senegal|2020-06-18	0.0004475655	Africa
Africa|hCoV-19/DRC/11334/2020|EPI ISL 527504|B.1.178|Democratic Republic of the Congo|2020-05-25	Africa|hCoV-19/Senegal/68349/2020|EPI ISL 485635|B.1.5.12|Senegal|2020-06-18	0.0004469286	Africa
Africa|hCoV-19/DRC/11337/2020|EPI ISL 527510|B.1.84|Democratic Republic of the Congo|2020-05-25	Africa|hCoV-19/Senegal/68349/2020|EPI ISL 485635|B.1.5.12|Senegal|2020-06-18	0.0005171677	Africa
Africa|hCoV-19/DRC/11341/2020|EPI ISL 527509|B.1.1.275|Democratic Republic of the Congo|2020-05-25	Africa|hCoV-19/Senegal/68349/2020|EPI ISL 485635|B.1.5.12|Senegal|2020-06-18	0.0005512389	Africa
Africa|hCoV-19/DRC/11348/2020|EPI ISL 527560|B.1.149|Democratic Republic of the Congo|2020-05-25	Africa|hCoV-19/Senegal/68349/2020|EPI ISL 485635|B.1.5.12|Senegal|2020-06-18	0.0004750652	Africa
Africa|hCoV-19/DRC/11369/2020|EPI ISL 527537|B.1.214|Democratic Republic of the Congo|2020-05-25	Africa|hCoV-19/Senegal/68349/2020|EPI ISL 485635|B.1.5.12|Senegal|2020-06-18	0.0004910983	Africa
Africa|hCoV-19/DRC/11376/2020|EPI ISL 527513|B.1.214|Democratic Republic of the Congo|2020-05-25	Africa|hCoV-19/Senegal/68349/2020|EPI ISL 485635|B.1.5.12|Senegal|2020-06-18	0.0005176315	Africa
Africa|hCoV-19/DRC/11411/2020|EPI ISL 527561|B.1.5|Democratic Republic of the Congo|2020-05-25	Africa|hCoV-19/Senegal/68349/2020|EPI ISL 485635|B.1.5.12|Senegal|2020-06-18	0.0004088884	Africa
Africa|hCoV-19/DRC/11450/2020|EPI ISL 527516|B.1.5|Democratic Republic of the Congo|2020-05-25	Africa|hCoV-19/Senegal/68349/2020|EPI ISL 485635|B.1.5.12|Senegal|2020-06-18	0.0003500180	Africa
Africa|hCoV-19/DRC/11458/2020|EPI ISL 527497|B.1.5|Democratic Republic of the Congo|2020-05-25	Africa|hCoV-19/Senegal/68349/2020|EPI ISL 485635|B.1.5.12|Senegal|2020-06-18	0.0004818254	Africa
Africa|hCoV-19/DRC/11460/2020|EPI ISL 527562|B.1.214|Democratic Republic of the Congo|2020-05-25	Africa|hCoV-19/Senegal/68349/2020|EPI ISL 485635|B.1.5.12|Senegal|2020-06-18	0.0006202248	Africa
Africa|hCoV-19/DRC/11472/2020|EPI ISL 527502|B.1.214|Democratic Republic of the Congo|2020-05-25	Africa|hCoV-19/Senegal/68349/2020|EPI ISL 485635|B.1.5.12|Senegal|2020-06-18	0.0005483864	Africa
Africa|hCoV-19/DRC/11477/2020|EPI ISL 527563|B.1.84|Democratic Republic of the Congo|2020-05-25	Africa|hCoV-19/Senegal/68349/2020|EPI ISL 485635|B.1.5.12|Senegal|2020-06-18	0.0003744458	Africa
Africa|hCoV-19/DRC/11486/2020|EPI ISL 527564|B.1.214|Democratic Republic of the Congo|2020-05-25	Africa|hCoV-19/Senegal/68349/2020|EPI ISL 485635|B.1.5.12|Senegal|2020-06-18	0.0005455026	Africa
Africa|hCoV-19/DRC/11487/2020|EPI ISL 527505|B.1|Democratic Republic of the Congo|2020-05-25	Africa|hCoV-19/Senegal/68349/2020|EPI ISL 485635|B.1.5.12|Senegal|2020-06-18	0.0004822575	Africa
Africa|hCoV-19/DRC/11507/2020|EPI ISL 527512|B.1|Democratic Republic of the Congo|2020-05-25	Africa|hCoV-19/Senegal/68349/2020|EPI ISL 485635|B.1.5.12|Senegal|2020-06-18	0.0005165014	Africa
Africa|hCoV-19/DRC/1151/2020|EPI ISL 447596|B.38|Democratic Republic of the Congo|2020-04-05	Africa|hCoV-19/Senegal/68349/2020|EPI ISL 485635|B.1.5.12|Senegal|2020-06-18	0.0007135397	Africa
Africa|hCoV-19/DRC/11511/2020|EPI ISL 527511|B.1.214|Democratic Republic of the Congo|2020-05-25	Africa|hCoV-19/Senegal/68349/2020|EPI ISL 485635|B.1.5.12|Senegal|2020-06-18	0.0005517578	Africa
Africa|hCoV-19/DRC/11572/2020|EPI ISL 527565|B.1.214|Democratic Republic of the Congo|2020-05-25	Africa|hCoV-19/Senegal/68349/2020|EPI ISL 485635|B.1.5.12|Senegal|2020-06-18	0.0004426654	Africa
Africa|hCoV-19/DRC/11576/2020|EPI ISL 527517|B.1|Democratic Republic of the Congo|2020-05-25	Africa|hCoV-19/Senegal/68349/2020|EPI ISL 485635|B.1.5.12|Senegal|2020-06-18	0.0004508242	Africa
Africa|hCoV-19/DRC/11583/2020|EPI ISL 527542|B.1|Democratic Republic of the Congo|2020-05-25	Africa|hCoV-19/Senegal/68349/2020|EPI ISL 485635|B.1.5.12|Senegal|2020-06-18	0.0004947701	Africa
Africa|hCoV-19/DRC/11616/2020|EPI ISL 527519|B.1|Democratic Republic of the Congo|2020-05-25	Africa|hCoV-19/Senegal/68349/2020|EPI ISL 485635|B.1.5.12|Senegal|2020-06-18	0.0004500441	Africa
Africa|hCoV-19/DRC/11623/2020|EPI ISL 527566|B.1.5|Democratic Republic of the Congo|2020-05-25	Africa|hCoV-19/Senegal/68349/2020|EPI ISL 485635|B.1.5.12|Senegal|2020-06-18	0.0004433169	Africa
Africa|hCoV-19/DRC/11624/2020|EPI ISL 527567|B.1.149|Democratic Republic of the Congo|2020-05-25	Africa|hCoV-19/Senegal/68349/2020|EPI ISL 485635|B.1.5.12|Senegal|2020-06-18	0.0004431029	Africa
Africa|hCoV-19/DRC/11631/2020|EPI ISL 527568|B.1.149|Democratic Republic of the Congo|2020-05-25	Africa|hCoV-19/Senegal/68349/2020|EPI ISL 485635|B.1.5.12|Senegal|2020-06-18	0.0004435564	Africa
Africa|hCoV-19/DRC/11632/2020|EPI ISL 527493|B.1|Democratic Republic of the Congo|2020-05-25	Africa|hCoV-19/Senegal/68349/2020|EPI ISL 485635|B.1.5.12|Senegal|2020-06-18	0.0004780871	Africa
Africa|hCoV-19/DRC/11635/2020|EPI ISL 527540|B.1.214|Democratic Republic of the Congo|2020-05-25	Africa|hCoV-19/Senegal/68349/2020|EPI ISL 485635|B.1.5.12|Senegal|2020-06-18	0.0004923484	Africa
Africa|hCoV-19/DRC/11640/2020|EPI ISL 527535|B.1.178|Democratic Republic of the Congo|2020-05-25	Africa|hCoV-19/Senegal/68349/2020|EPI ISL 485635|B.1.5.12|Senegal|2020-06-18	0.0005928132	Africa
Africa|hCoV-19/DRC/11643/2020|EPI ISL 527520|B.1.5|Democratic Republic of the Congo|2020-05-25	Africa|hCoV-19/Senegal/68349/2020|EPI ISL 485635|B.1.5.12|Senegal|2020-06-18	0.0004511010	Africa
Africa|hCoV-19/DRC/11648/2020|EPI ISL 527569|B.1.6|Democratic Republic of the Congo|2020-05-25	Africa|hCoV-19/Senegal/68349/2020|EPI ISL 485635|B.1.5.12|Senegal|2020-06-18	0.0005093493	Africa
Africa|hCoV-19/DRC/11652/2020|EPI ISL 527570|B.1.149|Democratic Republic of the Congo|2020-05-25	Africa|hCoV-19/Senegal/68349/2020|EPI ISL 485635|B.1.5.12|Senegal|2020-06-18	0.0004429805	Africa
Africa|hCoV-19/DRC/11653/2020|EPI ISL 527533|B.1.84|Democratic Republic of the Congo|2020-05-25	Africa|hCoV-19/Senegal/68349/2020|EPI ISL 485635|B.1.5.12|Senegal|2020-06-18	0.0004189945	Africa
Africa|hCoV-19/DRC/11676/2020|EPI ISL 527531|B.1|Democratic Republic of the Congo|2020-05-26	Africa|hCoV-19/Senegal/68349/2020|EPI ISL 485635|B.1.5.12|Senegal|2020-06-18	0.0006313743	Africa
Africa|hCoV-19/DRC/11677/2020|EPI ISL 527515|B.1.214|Democratic Republic of the Congo|2020-05-26	Africa|hCoV-19/Senegal/68349/2020|EPI ISL 485635|B.1.5.12|Senegal|2020-06-18	0.0005542437	Africa
Africa|hCoV-19/DRC/11732/2020|EPI ISL 527536|B.1.214|Democratic Republic of the Congo|2020-05-26	Africa|hCoV-19/Senegal/68349/2020|EPI ISL 485635|B.1.5.12|Senegal|2020-06-18	0.0004537887	Africa
Africa|hCoV-19/DRC/11733/2020|EPI ISL 527571|B.1.149|Democratic Republic of the Congo|2020-05-26	Africa|hCoV-19/Senegal/68349/2020|EPI ISL 485635|B.1.5.12|Senegal|2020-06-18	0.0004746190	Africa
Africa|hCoV-19/DRC/11806/2020|EPI ISL 527572|B.1.214|Democratic Republic of the Congo|2020-05-26	Africa|hCoV-19/Senegal/68349/2020|EPI ISL 485635|B.1.5.12|Senegal|2020-06-18	0.0005452423	Africa
Africa|hCoV-19/DRC/1234/2020|EPI ISL 429258|B.1.5|Democratic Republic of the Congo|2020-04-06	Africa|hCoV-19/Senegal/68349/2020|EPI ISL 485635|B.1.5.12|Senegal|2020-06-18	0.0003212987	Africa
Africa|hCoV-19/DRC/1249/2020|EPI ISL 429259|B.1.5|Democratic Republic of the Congo|2020-04-06	Africa|hCoV-19/Senegal/68349/2020|EPI ISL 485635|B.1.5.12|Senegal|2020-06-18	0.0003745043	Africa
Africa|hCoV-19/DRC/1319/2020|EPI ISL 431011|B.1.128|Democratic Republic of the Congo|2020-04-07	Africa|hCoV-19/Senegal/68349/2020|EPI ISL 485635|B.1.5.12|Senegal|2020-06-18	0.0004761477	Africa
Africa|hCoV-19/DRC/1324/2020|EPI ISL 435033|B.1.128|Democratic Republic of the Congo|2020-04-07	Africa|hCoV-19/Senegal/68349/2020|EPI ISL 485635|B.1.5.12|Senegal|2020-06-18	0.0004729313	Africa
Africa|hCoV-19/DRC/1326/2020|EPI ISL 435116|B.1|Democratic Republic of the Congo|2020-04-07	Africa|hCoV-19/Senegal/68349/2020|EPI ISL 485635|B.1.5.12|Senegal|2020-06-18	0.0004152773	Africa
Africa|hCoV-19/DRC/1375/2020|EPI ISL 435117|B.1.1.1|Democratic Republic of the Congo|2020-04-07	Africa|hCoV-19/Senegal/68349/2020|EPI ISL 485635|B.1.5.12|Senegal|2020-06-18	0.0005865664	Africa
Africa|hCoV-19/DRC/1376/2020|EPI ISL 431012|B.1.1.1|Democratic Republic of the Congo|2020-04-07	Africa|hCoV-19/Senegal/68349/2020|EPI ISL 485635|B.1.5.12|Senegal|2020-06-18	0.0005815708	Africa
Africa|hCoV-19/DRC/1377/2020|EPI ISL 434678|B.1.1.1|Democratic Republic of the Congo|2020-04-07	Africa|hCoV-19/Senegal/68349/2020|EPI ISL 485635|B.1.5.12|Senegal|2020-06-18	0.0005427770	Africa
Africa|hCoV-19/DRC/1378/2020|EPI ISL 435118|B.1.1.1|Democratic Republic of the Congo|2020-04-07	Africa|hCoV-19/Senegal/68349/2020|EPI ISL 485635|B.1.5.12|Senegal|2020-06-18	0.0005798139	Africa
Africa|hCoV-19/DRC/1382/2020|EPI ISL 435113|B.1.1.1|Democratic Republic of the Congo|2020-04-07	Africa|hCoV-19/Senegal/68349/2020|EPI ISL 485635|B.1.5.12|Senegal|2020-06-18	0.0005561241	Africa
Africa|hCoV-19/DRC/1397/2020|EPI ISL 434679|B.1.1.1|Democratic Republic of the Congo|2020-04-07	Africa|hCoV-19/Senegal/68349/2020|EPI ISL 485635|B.1.5.12|Senegal|2020-06-18	0.0005803599	Africa
Africa|hCoV-19/DRC/1398/2020|EPI ISL 435114|B.1.1.1|Democratic Republic of the Congo|2020-04-07	Africa|hCoV-19/Senegal/68349/2020|EPI ISL 485635|B.1.5.12|Senegal|2020-06-18	0.0005394469	Africa
Africa|hCoV-19/DRC/1422/2020|EPI ISL 434680|B.1.149|Democratic Republic of the Congo|2020-04-08	Africa|hCoV-19/Senegal/68349/2020|EPI ISL 485635|B.1.5.12|Senegal|2020-06-18	0.0004825117	Africa
Africa|hCoV-19/DRC/1423/2020|EPI ISL 434710|B.1.149|Democratic Republic of the Congo|2020-04-08	Africa|hCoV-19/Senegal/68349/2020|EPI ISL 485635|B.1.5.12|Senegal|2020-06-18	0.0004381588	Africa
Africa|hCoV-19/DRC/1486/2020|EPI ISL 434711|B.1|Democratic Republic of the Congo|2020-04-08	Africa|hCoV-19/Senegal/68349/2020|EPI ISL 485635|B.1.5.12|Senegal|2020-06-18	0.0003841318	Africa
Africa|hCoV-19/DRC/1516/2020|EPI ISL 435032|B.1.5|Democratic Republic of the Congo|2020-04-09	Africa|hCoV-19/Senegal/68349/2020|EPI ISL 485635|B.1.5.12|Senegal|2020-06-18	0.0003696723	Africa
Africa|hCoV-19/DRC/1565/2020|EPI ISL 434681|B.1|Democratic Republic of the Congo|2020-04-09	Africa|hCoV-19/Senegal/68349/2020|EPI ISL 485635|B.1.5.12|Senegal|2020-06-18	0.0004115042	Africa
Africa|hCoV-19/DRC/158/2020|EPI ISL 417950|B.40|Democratic Republic of the Congo|2020-03-20	Africa|hCoV-19/Senegal/68349/2020|EPI ISL 485635|B.1.5.12|Senegal|2020-06-18	0.0007060058	Africa
Africa|hCoV-19/DRC/1715/2020|EPI ISL 435156|B.1.84|Democratic Republic of the Congo|2020-04-10	Africa|hCoV-19/Senegal/68349/2020|EPI ISL 485635|B.1.5.12|Senegal|2020-06-18	0.0004415485	Africa
Africa|hCoV-19/DRC/1767/2020|EPI ISL 435157|B.1.5|Democratic Republic of the Congo|2020-04-10	Africa|hCoV-19/Senegal/68349/2020|EPI ISL 485635|B.1.5.12|Senegal|2020-06-18	0.0003503827	Africa
Africa|hCoV-19/DRC/1779/2020|EPI ISL 435158|C.14|Democratic Republic of the Congo|2020-04-10	Africa|hCoV-19/Senegal/68349/2020|EPI ISL 485635|B.1.5.12|Senegal|2020-06-18	0.0006266518	Africa
Africa|hCoV-19/DRC/191/2020|EPI ISL 417955|B.1.128|Democratic Republic of the Congo|2020-03-21	Africa|hCoV-19/Senegal/68349/2020|EPI ISL 485635|B.1.5.12|Senegal|2020-06-18	0.0004712347	Africa
Africa|hCoV-19/DRC/1952/2020|EPI ISL 435159|B.1.5|Democratic Republic of the Congo|2020-04-11	Africa|hCoV-19/Senegal/68349/2020|EPI ISL 485635|B.1.5.12|Senegal|2020-06-18	0.0003810149	Africa
Africa|hCoV-19/DRC/1982/2020|EPI ISL 435160|B.1|Democratic Republic of the Congo|2020-04-12	Africa|hCoV-19/Senegal/68349/2020|EPI ISL 485635|B.1.5.12|Senegal|2020-06-18	0.0004140553	Africa
Africa|hCoV-19/DRC/2047/2020|EPI ISL 435161|B.1.1.1|Democratic Republic of the Congo|2020-04-12	Africa|hCoV-19/Senegal/68349/2020|EPI ISL 485635|B.1.5.12|Senegal|2020-06-18	0.0005483378	Africa
Africa|hCoV-19/DRC/2063/2020|EPI ISL 435162|B.1|Democratic Republic of the Congo|2020-04-12	Africa|hCoV-19/Senegal/68349/2020|EPI ISL 485635|B.1.5.12|Senegal|2020-06-18	0.0003797878	Africa
Africa|hCoV-19/DRC/2120/2020|EPI ISL 435163|B.1.149|Democratic Republic of the Congo|2020-04-12	Africa|hCoV-19/Senegal/68349/2020|EPI ISL 485635|B.1.5.12|Senegal|2020-06-18	0.0004412815	Africa
Africa|hCoV-19/DRC/2121/2020|EPI ISL 435164|B.1.149|Democratic Republic of the Congo|2020-04-12	Africa|hCoV-19/Senegal/68349/2020|EPI ISL 485635|B.1.5.12|Senegal|2020-06-18	0.0004479401	Africa
Africa|hCoV-19/DRC/2122/2020|EPI ISL 435165|B.1.149|Democratic Republic of the Congo|2020-04-13	Africa|hCoV-19/Senegal/68349/2020|EPI ISL 485635|B.1.5.12|Senegal|2020-06-18	0.0004909365	Africa
Africa|hCoV-19/DRC/2125/2020|EPI ISL 435166|B.1.149|Democratic Republic of the Congo|2020-04-13	Africa|hCoV-19/Senegal/68349/2020|EPI ISL 485635|B.1.5.12|Senegal|2020-06-18	0.0004148897	Africa
Africa|hCoV-19/DRC/2128/2020|EPI ISL 435167|B.1|Democratic Republic of the Congo|2020-04-13	Africa|hCoV-19/Senegal/68349/2020|EPI ISL 485635|B.1.5.12|Senegal|2020-06-18	0.0003172974	Africa
Africa|hCoV-19/DRC/2133/2020|EPI ISL 435168|B.1.128|Democratic Republic of the Congo|2020-04-13	Africa|hCoV-19/Senegal/68349/2020|EPI ISL 485635|B.1.5.12|Senegal|2020-06-18	0.0004546662	Africa
Africa|hCoV-19/DRC/214/2020|EPI ISL 420030|B.1.6|Democratic Republic of the Congo|2020-03-21	Africa|hCoV-19/Senegal/68349/2020|EPI ISL 485635|B.1.5.12|Senegal|2020-06-18	0.0003372681	Africa
Africa|hCoV-19/DRC/215/2020|EPI ISL 420031|B.1.1.1|Democratic Republic of the Congo|2020-03-21	Africa|hCoV-19/Senegal/68349/2020|EPI ISL 485635|B.1.5.12|Senegal|2020-06-18	0.0005485391	Africa
Africa|hCoV-19/DRC/2169/2020|EPI ISL 436194|B.1.5|Democratic Republic of the Congo|2020-04-13	Africa|hCoV-19/Senegal/68349/2020|EPI ISL 485635|B.1.5.12|Senegal|2020-06-18	0.0003846382	Africa
Africa|hCoV-19/DRC/2299/2020|EPI ISL 436412|B.1.5|Democratic Republic of the Congo|2020-04-14	Africa|hCoV-19/Senegal/68349/2020|EPI ISL 485635|B.1.5.12|Senegal|2020-06-18	0.0004407237	Africa
Africa|hCoV-19/DRC/236/2020|EPI ISL 420032|B.1.128|Democratic Republic of the Congo|2020-03-22	Africa|hCoV-19/Senegal/68349/2020|EPI ISL 485635|B.1.5.12|Senegal|2020-06-18	0.0004718111	Africa
Africa|hCoV-19/DRC/2363/2020|EPI ISL 437194|B.1.84|Democratic Republic of the Congo|2020-04-14	Africa|hCoV-19/Senegal/68349/2020|EPI ISL 485635|B.1.5.12|Senegal|2020-06-18	0.0004067779	Africa
Africa|hCoV-19/DRC/2384/2020|EPI ISL 437196|B.1.149|Democratic Republic of the Congo|2020-04-14	Africa|hCoV-19/Senegal/68349/2020|EPI ISL 485635|B.1.5.12|Senegal|2020-06-18	0.0004488215	Africa
Africa|hCoV-19/DRC/241/2020|EPI ISL 420033|B.1.1.75|Democratic Republic of the Congo|2020-03-22	Africa|hCoV-19/Senegal/68349/2020|EPI ISL 485635|B.1.5.12|Senegal|2020-06-18	0.0005055952	Africa
Africa|hCoV-19/DRC/243/2020|EPI ISL 420034|B.1|Democratic Republic of the Congo|2020-03-22	Africa|hCoV-19/Senegal/68349/2020|EPI ISL 485635|B.1.5.12|Senegal|2020-06-18	0.0003789844	Africa
Africa|hCoV-19/DRC/248/2020|EPI ISL 420035|B.1.5|Democratic Republic of the Congo|2020-03-22	Africa|hCoV-19/Senegal/68349/2020|EPI ISL 485635|B.1.5.12|Senegal|2020-06-18	0.0003369725	Africa
Africa|hCoV-19/DRC/2496/2020|EPI ISL 437337|B.1.149|Democratic Republic of the Congo|2020-04-15	Africa|hCoV-19/Senegal/68349/2020|EPI ISL 485635|B.1.5.12|Senegal|2020-06-18	0.0004705410	Africa
Africa|hCoV-19/DRC/2529/2020|EPI ISL 437338|B.1.178|Democratic Republic of the Congo|2020-04-15	Africa|hCoV-19/Senegal/68349/2020|EPI ISL 485635|B.1.5.12|Senegal|2020-06-18	0.0004369221	Africa
Africa|hCoV-19/DRC/253/2020|EPI ISL 420838|B.1.5|Democratic Republic of the Congo|2020-03-22	Africa|hCoV-19/Senegal/68349/2020|EPI ISL 485635|B.1.5.12|Senegal|2020-06-18	0.0003382033	Africa
Africa|hCoV-19/DRC/2536/2020|EPI ISL 437339|B.1|Democratic Republic of the Congo|2020-04-15	Africa|hCoV-19/Senegal/68349/2020|EPI ISL 485635|B.1.5.12|Senegal|2020-06-18	0.0004369221	Africa
Africa|hCoV-19/DRC/254/2020|EPI ISL 420839|B.1|Democratic Republic of the Congo|2020-03-22	Africa|hCoV-19/Senegal/68349/2020|EPI ISL 485635|B.1.5.12|Senegal|2020-06-18	0.0004090361	Africa
Africa|hCoV-19/DRC/2563/2020|EPI ISL 437340|B.1.9|Democratic Republic of the Congo|2020-04-15	Africa|hCoV-19/Senegal/68349/2020|EPI ISL 485635|B.1.5.12|Senegal|2020-06-18	0.0006386558	Africa
Africa|hCoV-19/DRC/2580/2020|EPI ISL 437341|B.1.5|Democratic Republic of the Congo|2020-04-15	Africa|hCoV-19/Senegal/68349/2020|EPI ISL 485635|B.1.5.12|Senegal|2020-06-18	0.0003717671	Africa
Africa|hCoV-19/DRC/2644/2020|EPI ISL 437342|B.1.84|Democratic Republic of the Congo|2020-04-15	Africa|hCoV-19/Senegal/68349/2020|EPI ISL 485635|B.1.5.12|Senegal|2020-06-18	0.0004774903	Africa
Africa|hCoV-19/DRC/2670/2020|EPI ISL 437343|B.1.9|Democratic Republic of the Congo|2020-04-15	Africa|hCoV-19/Senegal/68349/2020|EPI ISL 485635|B.1.5.12|Senegal|2020-06-18	0.0006723276	Africa
Africa|hCoV-19/DRC/2727/2020|EPI ISL 437344|B.1|Democratic Republic of the Congo|2020-04-16	Africa|hCoV-19/Senegal/68349/2020|EPI ISL 485635|B.1.5.12|Senegal|2020-06-18	0.0003763451	Africa
Africa|hCoV-19/DRC/2728/2020|EPI ISL 437345|B.1.84|Democratic Republic of the Congo|2020-04-16	Africa|hCoV-19/Senegal/68349/2020|EPI ISL 485635|B.1.5.12|Senegal|2020-06-18	0.0004131142	Africa
Africa|hCoV-19/DRC/2813/2020|EPI ISL 437346|C.14|Democratic Republic of the Congo|2020-04-16	Africa|hCoV-19/Senegal/68349/2020|EPI ISL 485635|B.1.5.12|Senegal|2020-06-18	0.0006727439	Africa
Africa|hCoV-19/DRC/2819/2020|EPI ISL 437347|B.1|Democratic Republic of the Congo|2020-04-16	Africa|hCoV-19/Senegal/68349/2020|EPI ISL 485635|B.1.5.12|Senegal|2020-06-18	0.0004807625	Africa
Africa|hCoV-19/DRC/2827/2020|EPI ISL 437348|B.1|Democratic Republic of the Congo|2020-04-16	Africa|hCoV-19/Senegal/68349/2020|EPI ISL 485635|B.1.5.12|Senegal|2020-06-18	0.0003696561	Africa
Africa|hCoV-19/DRC/2855/2020|EPI ISL 437350|B.1|Democratic Republic of the Congo|2020-04-16	Africa|hCoV-19/Senegal/68349/2020|EPI ISL 485635|B.1.5.12|Senegal|2020-06-18	0.0004033045	Africa
Africa|hCoV-19/DRC/2864/2020|EPI ISL 437351|B.1|Democratic Republic of the Congo|2020-04-16	Africa|hCoV-19/Senegal/68349/2020|EPI ISL 485635|B.1.5.12|Senegal|2020-06-18	0.0004041561	Africa
Africa|hCoV-19/DRC/2904/2020|EPI ISL 437352|B.1|Democratic Republic of the Congo|2020-04-17	Africa|hCoV-19/Senegal/68349/2020|EPI ISL 485635|B.1.5.12|Senegal|2020-06-18	0.0004033045	Africa
Africa|hCoV-19/DRC/2938/2020|EPI ISL 437353|B.1.275|Democratic Republic of the Congo|2020-04-17	Africa|hCoV-19/Senegal/68349/2020|EPI ISL 485635|B.1.5.12|Senegal|2020-06-18	0.0005909820	Africa
Africa|hCoV-19/DRC/2939/2020|EPI ISL 437354|B.1|Democratic Republic of the Congo|2020-04-17	Africa|hCoV-19/Senegal/68349/2020|EPI ISL 485635|B.1.5.12|Senegal|2020-06-18	0.0005051984	Africa
Africa|hCoV-19/DRC/2942/2020|EPI ISL 437355|B.1|Democratic Republic of the Congo|2020-04-17	Africa|hCoV-19/Senegal/68349/2020|EPI ISL 485635|B.1.5.12|Senegal|2020-06-18	0.0004838456	Africa
Africa|hCoV-19/DRC/299/2020|EPI ISL 420840|B.4|Democratic Republic of the Congo|2020-03-20	Africa|hCoV-19/Senegal/68349/2020|EPI ISL 485635|B.1.5.12|Senegal|2020-06-18	0.0008209512	Africa
Africa|hCoV-19/DRC/300/2020|EPI ISL 420841|A|Democratic Republic of the Congo|2020-03-22	Africa|hCoV-19/Senegal/68349/2020|EPI ISL 485635|B.1.5.12|Senegal|2020-06-18	0.0006438909	Africa
Africa|hCoV-19/DRC/3041/2020|EPI ISL 437356|B.1|Democratic Republic of the Congo|2020-04-18	Africa|hCoV-19/Senegal/68349/2020|EPI ISL 485635|B.1.5.12|Senegal|2020-06-18	0.0004724891	Africa
Africa|hCoV-19/DRC/307/2020|EPI ISL 420842|B.1.9|Democratic Republic of the Congo|2020-03	Africa|hCoV-19/Senegal/68349/2020|EPI ISL 485635|B.1.5.12|Senegal|2020-06-18	0.0004501625	Africa
Africa|hCoV-19/DRC/3070/2020|EPI ISL 437357|B.1.214|Democratic Republic of the Congo|2020-04-18	Africa|hCoV-19/Senegal/68349/2020|EPI ISL 485635|B.1.5.12|Senegal|2020-06-18	0.0005069347	Africa
Africa|hCoV-19/DRC/3089/2020|EPI ISL 437358|B.1.84|Democratic Republic of the Congo|2020-04-19	Africa|hCoV-19/Senegal/68349/2020|EPI ISL 485635|B.1.5.12|Senegal|2020-06-18	0.0004374676	Africa
Africa|hCoV-19/DRC/3440/2020|EPI ISL 447597|B.1.84|Democratic Republic of the Congo|2020-04-22	Africa|hCoV-19/Senegal/68349/2020|EPI ISL 485635|B.1.5.12|Senegal|2020-06-18	0.0004083557	Africa
Africa|hCoV-19/DRC/3451/2020|EPI ISL 447598|B.1.178|Democratic Republic of the Congo|2020-04-22	Africa|hCoV-19/Senegal/68349/2020|EPI ISL 485635|B.1.5.12|Senegal|2020-06-18	0.0004427498	Africa
Africa|hCoV-19/DRC/3453/2020|EPI ISL 447599|B.1.84|Democratic Republic of the Congo|2020-04-22	Africa|hCoV-19/Senegal/68349/2020|EPI ISL 485635|B.1.5.12|Senegal|2020-06-18	0.0004086059	Africa
Africa|hCoV-19/DRC/3481/2020|EPI ISL 447600|B.1|Democratic Republic of the Congo|2020-04-22	Africa|hCoV-19/Senegal/68349/2020|EPI ISL 485635|B.1.5.12|Senegal|2020-06-18	0.0003493633	Africa
Africa|hCoV-19/DRC/3482/2020|EPI ISL 447601|B.1|Democratic Republic of the Congo|2020-04-22	Africa|hCoV-19/Senegal/68349/2020|EPI ISL 485635|B.1.5.12|Senegal|2020-06-18	0.0003776888	Africa
Africa|hCoV-19/DRC/3483/2020|EPI ISL 447602|B.1|Democratic Republic of the Congo|2020-04-22	Africa|hCoV-19/Senegal/68349/2020|EPI ISL 485635|B.1.5.12|Senegal|2020-06-18	0.0003488150	Africa
Africa|hCoV-19/DRC/3490/2020|EPI ISL 447603|B.1|Democratic Republic of the Congo|2020-04-22	Africa|hCoV-19/Senegal/68349/2020|EPI ISL 485635|B.1.5.12|Senegal|2020-06-18	0.0003750802	Africa
Africa|hCoV-19/DRC/3504/2020|EPI ISL 447604|B.1.149|Democratic Republic of the Congo|2020-04-23	Africa|hCoV-19/Senegal/68349/2020|EPI ISL 485635|B.1.5.12|Senegal|2020-06-18	0.0004190075	Africa
Africa|hCoV-19/DRC/352/2020|EPI ISL 420850|B.1.5|Democratic Republic of the Congo|2020-03	Africa|hCoV-19/Senegal/68349/2020|EPI ISL 485635|B.1.5.12|Senegal|2020-06-18	0.0003746866	Africa
Africa|hCoV-19/DRC/353/2020|EPI ISL 420843|B.1.5|Democratic Republic of the Congo|2020-03	Africa|hCoV-19/Senegal/68349/2020|EPI ISL 485635|B.1.5.12|Senegal|2020-06-18	0.0003065639	Africa
Africa|hCoV-19/DRC/355/2020|EPI ISL 420844|B.1|Democratic Republic of the Congo|2020-03	Africa|hCoV-19/Senegal/68349/2020|EPI ISL 485635|B.1.5.12|Senegal|2020-06-18	0.0003709649	Africa
Africa|hCoV-19/DRC/3552/2020|EPI ISL 447605|B.1.84|Democratic Republic of the Congo|2020-04-23	Africa|hCoV-19/Senegal/68349/2020|EPI ISL 485635|B.1.5.12|Senegal|2020-06-18	0.0004135005	Africa
Africa|hCoV-19/DRC/3595/2020|EPI ISL 447606|B.1.5|Democratic Republic of the Congo|2020-04-23	Africa|hCoV-19/Senegal/68349/2020|EPI ISL 485635|B.1.5.12|Senegal|2020-06-18	0.0004075734	Africa
Africa|hCoV-19/DRC/3632/2020|EPI ISL 447607|B.1.5|Democratic Republic of the Congo|2020-04-23	Africa|hCoV-19/Senegal/68349/2020|EPI ISL 485635|B.1.5.12|Senegal|2020-06-18	0.0003747812	Africa
Africa|hCoV-19/DRC/3633/2020|EPI ISL 447230|B.1.5|Democratic Republic of the Congo|2020-04-23	Africa|hCoV-19/Senegal/68349/2020|EPI ISL 485635|B.1.5.12|Senegal|2020-06-18	0.0003783512	Africa
Africa|hCoV-19/DRC/3653/2020|EPI ISL 447231|B.1.128|Democratic Republic of the Congo|2020-04-23	Africa|hCoV-19/Senegal/68349/2020|EPI ISL 485635|B.1.5.12|Senegal|2020-06-18	0.0005067273	Africa
Africa|hCoV-19/DRC/3659/2020|EPI ISL 447232|B.1.128|Democratic Republic of the Congo|2020-04-23	Africa|hCoV-19/Senegal/68349/2020|EPI ISL 485635|B.1.5.12|Senegal|2020-06-18	0.0005071900	Africa
Africa|hCoV-19/DRC/3661/2020|EPI ISL 447233|B.1.128|Democratic Republic of the Congo|2020-04-23	Africa|hCoV-19/Senegal/68349/2020|EPI ISL 485635|B.1.5.12|Senegal|2020-06-18	0.0005115131	Africa
Africa|hCoV-19/DRC/3662/2020|EPI ISL 447234|B.1.128|Democratic Republic of the Congo|2020-04-23	Africa|hCoV-19/Senegal/68349/2020|EPI ISL 485635|B.1.5.12|Senegal|2020-06-18	0.0005111297	Africa
Africa|hCoV-19/DRC/3664/2020|EPI ISL 447235|B.1.128|Democratic Republic of the Congo|2020-04-23	Africa|hCoV-19/Senegal/68349/2020|EPI ISL 485635|B.1.5.12|Senegal|2020-06-18	0.0005112169	Africa
Africa|hCoV-19/DRC/3683/2020|EPI ISL 447236|B.1.5|Democratic Republic of the Congo|2020-04-24	Africa|hCoV-19/Senegal/68349/2020|EPI ISL 485635|B.1.5.12|Senegal|2020-06-18	0.0004088828	Africa
Africa|hCoV-19/DRC/3688/2020|EPI ISL 447237|B.1.128|Democratic Republic of the Congo|2020-04-24	Africa|hCoV-19/Senegal/68349/2020|EPI ISL 485635|B.1.5.12|Senegal|2020-06-18	0.0005435127	Africa
Africa|hCoV-19/DRC/376/2020|EPI ISL 420851|B.1.6|Democratic Republic of the Congo|2020-03-25	Africa|hCoV-19/Senegal/68349/2020|EPI ISL 485635|B.1.5.12|Senegal|2020-06-18	0.0004413327	Africa
Africa|hCoV-19/DRC/3764/2020|EPI ISL 447238|B.1.84|Democratic Republic of the Congo|2020-04-24	Africa|hCoV-19/Senegal/68349/2020|EPI ISL 485635|B.1.5.12|Senegal|2020-06-18	0.0004763809	Africa
Africa|hCoV-19/DRC/3768/2020|EPI ISL 447239|B.1.84|Democratic Republic of the Congo|2020-04-24	Africa|hCoV-19/Senegal/68349/2020|EPI ISL 485635|B.1.5.12|Senegal|2020-06-18	0.0004086239	Africa
Africa|hCoV-19/DRC/3778/2020|EPI ISL 447240|B.1.128|Democratic Republic of the Congo|2020-04-24	Africa|hCoV-19/Senegal/68349/2020|EPI ISL 485635|B.1.5.12|Senegal|2020-06-18	0.0005424625	Africa
Africa|hCoV-19/DRC/3787/2020|EPI ISL 447241|B.1|Democratic Republic of the Congo|2020-04-24	Africa|hCoV-19/Senegal/68349/2020|EPI ISL 485635|B.1.5.12|Senegal|2020-06-18	0.0003813980	Africa
Africa|hCoV-19/DRC/3791/2020|EPI ISL 447242|B.1|Democratic Republic of the Congo|2020-04-24	Africa|hCoV-19/Senegal/68349/2020|EPI ISL 485635|B.1.5.12|Senegal|2020-06-18	0.0004567792	Africa
Africa|hCoV-19/DRC/3803/2020|EPI ISL 447243|B.1|Democratic Republic of the Congo|2020-04-24	Africa|hCoV-19/Senegal/68349/2020|EPI ISL 485635|B.1.5.12|Senegal|2020-06-18	0.0003486568	Africa
Africa|hCoV-19/DRC/3806/2020|EPI ISL 447244|B.1|Democratic Republic of the Congo|2020-04-24	Africa|hCoV-19/Senegal/68349/2020|EPI ISL 485635|B.1.5.12|Senegal|2020-06-18	0.0003486326	Africa
Africa|hCoV-19/DRC/3827/2020|EPI ISL 447245|B.1|Democratic Republic of the Congo|2020-04-24	Africa|hCoV-19/Senegal/68349/2020|EPI ISL 485635|B.1.5.12|Senegal|2020-06-18	0.0004770169	Africa
Africa|hCoV-19/DRC/3829/2020|EPI ISL 447246|B.1|Democratic Republic of the Congo|2020-04-24	Africa|hCoV-19/Senegal/68349/2020|EPI ISL 485635|B.1.5.12|Senegal|2020-06-18	0.0004435396	Africa
Africa|hCoV-19/DRC/3834/2020|EPI ISL 447247|A|Democratic Republic of the Congo|2020-04-25	Africa|hCoV-19/Senegal/68349/2020|EPI ISL 485635|B.1.5.12|Senegal|2020-06-18	0.0006858854	Africa
Africa|hCoV-19/DRC/3837/2020|EPI ISL 447248|B.1.128|Democratic Republic of the Congo|2020-04-25	Africa|hCoV-19/Senegal/68349/2020|EPI ISL 485635|B.1.5.12|Senegal|2020-06-18	0.0005108860	Africa
Africa|hCoV-19/DRC/3841/2020|EPI ISL 447249|B.1.128|Democratic Republic of the Congo|2020-04-25	Africa|hCoV-19/Senegal/68349/2020|EPI ISL 485635|B.1.5.12|Senegal|2020-06-18	0.0005776960	Africa
Africa|hCoV-19/DRC/3842/2020|EPI ISL 471396|B.1.128|Democratic Republic of the Congo|2020-04-25	Africa|hCoV-19/Senegal/68349/2020|EPI ISL 485635|B.1.5.12|Senegal|2020-06-18	0.0005714441	Africa
Africa|hCoV-19/DRC/3846/2020|EPI ISL 471397|B.1.84|Democratic Republic of the Congo|2020-04-25	Africa|hCoV-19/Senegal/68349/2020|EPI ISL 485635|B.1.5.12|Senegal|2020-06-18	0.0005041511	Africa
Africa|hCoV-19/DRC/3937/2020|EPI ISL 471398|B.1|Democratic Republic of the Congo|2020-04-25	Africa|hCoV-19/Senegal/68349/2020|EPI ISL 485635|B.1.5.12|Senegal|2020-06-18	0.0004705316	Africa
Africa|hCoV-19/DRC/3941/2020|EPI ISL 471399|B.1.128|Democratic Republic of the Congo|2020-04-25	Africa|hCoV-19/Senegal/68349/2020|EPI ISL 485635|B.1.5.12|Senegal|2020-06-18	0.0005439503	Africa
Africa|hCoV-19/DRC/3947/2020|EPI ISL 471400|B.1.214|Democratic Republic of the Congo|2020-04-25	Africa|hCoV-19/Senegal/68349/2020|EPI ISL 485635|B.1.5.12|Senegal|2020-06-18	0.0005714078	Africa
Africa|hCoV-19/DRC/3949/2020|EPI ISL 471401|B.1.84|Democratic Republic of the Congo|2020-04-26	Africa|hCoV-19/Senegal/68349/2020|EPI ISL 485635|B.1.5.12|Senegal|2020-06-18	0.0004065023	Africa
Africa|hCoV-19/DRC/396/2020|EPI ISL 420852|B.1.6|Democratic Republic of the Congo|2020-03-26	Africa|hCoV-19/Senegal/68349/2020|EPI ISL 485635|B.1.5.12|Senegal|2020-06-18	0.0004069751	Africa
Africa|hCoV-19/DRC/397/2020|EPI ISL 420845|B.1.6|Democratic Republic of the Congo|2020-03-26	Africa|hCoV-19/Senegal/68349/2020|EPI ISL 485635|B.1.5.12|Senegal|2020-06-18	0.0004038936	Africa
Africa|hCoV-19/DRC/400/2020|EPI ISL 420846|B.1.5|Democratic Republic of the Congo|2020-03	Africa|hCoV-19/Senegal/68349/2020|EPI ISL 485635|B.1.5.12|Senegal|2020-06-18	0.0003712779	Africa
Africa|hCoV-19/DRC/4012/2020|EPI ISL 471402|B.1|Democratic Republic of the Congo|2020-04-26	Africa|hCoV-19/Senegal/68349/2020|EPI ISL 485635|B.1.5.12|Senegal|2020-06-18	0.0005377956	Africa
Africa|hCoV-19/DRC/402/2020|EPI ISL 420853|B.1|Democratic Republic of the Congo|2020-03-26	Africa|hCoV-19/Senegal/68349/2020|EPI ISL 485635|B.1.5.12|Senegal|2020-06-18	0.0003525226	Africa
Africa|hCoV-19/DRC/4020/2020|EPI ISL 471403|B.1.5|Democratic Republic of the Congo|2020-04-26	Africa|hCoV-19/Senegal/68349/2020|EPI ISL 485635|B.1.5.12|Senegal|2020-06-18	0.0004705516	Africa
Africa|hCoV-19/DRC/4026/2020|EPI ISL 471404|B.1.84|Democratic Republic of the Congo|2020-04-27	Africa|hCoV-19/Senegal/68349/2020|EPI ISL 485635|B.1.5.12|Senegal|2020-06-18	0.0004388895	Africa
Africa|hCoV-19/DRC/4060/2020|EPI ISL 471405|B.1|Democratic Republic of the Congo|2020-04-27	Africa|hCoV-19/Senegal/68349/2020|EPI ISL 485635|B.1.5.12|Senegal|2020-06-18	0.0004714551	Africa
Africa|hCoV-19/DRC/4075/2020|EPI ISL 471406|B.1.214|Democratic Republic of the Congo|2020-04-27	Africa|hCoV-19/Senegal/68349/2020|EPI ISL 485635|B.1.5.12|Senegal|2020-06-18	0.0005424862	Africa
Africa|hCoV-19/DRC/4084/2020|EPI ISL 471407|B.1.214|Democratic Republic of the Congo|2020-04-27	Africa|hCoV-19/Senegal/68349/2020|EPI ISL 485635|B.1.5.12|Senegal|2020-06-18	0.0005719844	Africa
Africa|hCoV-19/DRC/4132/2020|EPI ISL 471408|B.1|Democratic Republic of the Congo|2020-04-27	Africa|hCoV-19/Senegal/68349/2020|EPI ISL 485635|B.1.5.12|Senegal|2020-06-18	0.0005041392	Africa
Africa|hCoV-19/DRC/4141/2020|EPI ISL 471409|B.1.128|Democratic Republic of the Congo|2020-04-27	Africa|hCoV-19/Senegal/68349/2020|EPI ISL 485635|B.1.5.12|Senegal|2020-06-18	0.0005377955	Africa
Africa|hCoV-19/DRC/4145/2020|EPI ISL 471410|B.1|Democratic Republic of the Congo|2020-04-27	Africa|hCoV-19/Senegal/68349/2020|EPI ISL 485635|B.1.5.12|Senegal|2020-06-18	0.0004369133	Africa
Africa|hCoV-19/DRC/4194/2020|EPI ISL 471414|B.1.5|Democratic Republic of the Congo|2020-04-28	Africa|hCoV-19/Senegal/68349/2020|EPI ISL 485635|B.1.5.12|Senegal|2020-06-18	0.0004705205	Africa
Africa|hCoV-19/DRC/4250/2020|EPI ISL 471415|B.1.1.1|Democratic Republic of the Congo|2020-04-28	Africa|hCoV-19/Senegal/68349/2020|EPI ISL 485635|B.1.5.12|Senegal|2020-06-18	0.0006387160	Africa
Africa|hCoV-19/DRC/4279/2020|EPI ISL 514114|B.1|Democratic Republic of the Congo|2020-04-28	Africa|hCoV-19/Senegal/68349/2020|EPI ISL 485635|B.1.5.12|Senegal|2020-06-18	0.0004429655	Africa
Africa|hCoV-19/DRC/4282/2020|EPI ISL 514103|B.1.128|Democratic Republic of the Congo|2020-04-08	Africa|hCoV-19/Senegal/68349/2020|EPI ISL 485635|B.1.5.12|Senegal|2020-06-18	0.0004771097	Africa
Africa|hCoV-19/DRC/4284/2020|EPI ISL 514115|B.1.128|Democratic Republic of the Congo|2020-04-28	Africa|hCoV-19/Senegal/68349/2020|EPI ISL 485635|B.1.5.12|Senegal|2020-06-18	0.0004770609	Africa
Africa|hCoV-19/DRC/431/2020|EPI ISL 420847|B.1.147|Democratic Republic of the Congo|2020-03-26	Africa|hCoV-19/Senegal/68349/2020|EPI ISL 485635|B.1.5.12|Senegal|2020-06-18	0.0004038897	Africa
Africa|hCoV-19/DRC/4418/2020|EPI ISL 496506|B.1.128|Democratic Republic of the Congo|2020-04-29	Africa|hCoV-19/Senegal/68349/2020|EPI ISL 485635|B.1.5.12|Senegal|2020-06-18	0.0005111820	Africa
Africa|hCoV-19/DRC/4422/2020|EPI ISL 496507|B.1.128|Democratic Republic of the Congo|2020-04-29	Africa|hCoV-19/Senegal/68349/2020|EPI ISL 485635|B.1.5.12|Senegal|2020-06-18	0.0004825020	Africa
Africa|hCoV-19/DRC/4427/2020|EPI ISL 496508|B.1.128|Democratic Republic of the Congo|2020-04-29	Africa|hCoV-19/Senegal/68349/2020|EPI ISL 485635|B.1.5.12|Senegal|2020-06-18	0.0004868297	Africa
Africa|hCoV-19/DRC/4429/2020|EPI ISL 513589|B.1.128|Democratic Republic of the Congo|2020-04-29	Africa|hCoV-19/Senegal/68349/2020|EPI ISL 485635|B.1.5.12|Senegal|2020-06-18	0.0004868636	Africa
Africa|hCoV-19/DRC/4430/2020|EPI ISL 496509|B.1.128|Democratic Republic of the Congo|2020-04-29	Africa|hCoV-19/Senegal/68349/2020|EPI ISL 485635|B.1.5.12|Senegal|2020-06-18	0.0004775161	Africa
Africa|hCoV-19/DRC/4437/2020|EPI ISL 513590|B.1.128|Democratic Republic of the Congo|2020-05-02	Africa|hCoV-19/Senegal/68349/2020|EPI ISL 485635|B.1.5.12|Senegal|2020-06-18	0.0005217411	Africa
Africa|hCoV-19/DRC/4442/2020|EPI ISL 496510|B.1.128|Democratic Republic of the Congo|2020-04-29	Africa|hCoV-19/Senegal/68349/2020|EPI ISL 485635|B.1.5.12|Senegal|2020-06-18	0.0004829510	Africa
Africa|hCoV-19/DRC/4444/2020|EPI ISL 514104|B.1.128|Democratic Republic of the Congo|2020-04-29	Africa|hCoV-19/Senegal/68349/2020|EPI ISL 485635|B.1.5.12|Senegal|2020-06-18	0.0004755701	Africa
Africa|hCoV-19/DRC/445/2020|EPI ISL 420848|B.1|Democratic Republic of the Congo|2020-03	Africa|hCoV-19/Senegal/68349/2020|EPI ISL 485635|B.1.5.12|Senegal|2020-06-18	0.0003496306	Africa
Africa|hCoV-19/DRC/4501/2020|EPI ISL 513591|B.1.5|Democratic Republic of the Congo|2020-05-30	Africa|hCoV-19/Senegal/68349/2020|EPI ISL 485635|B.1.5.12|Senegal|2020-06-18	0.0003825950	Africa
Africa|hCoV-19/DRC/4516/2020|EPI ISL 487192|B.1.1.275|Democratic Republic of the Congo|2020-04-28	Africa|hCoV-19/Senegal/68349/2020|EPI ISL 485635|B.1.5.12|Senegal|2020-06-18	0.0004758674	Africa
Africa|hCoV-19/DRC/4524/2020|EPI ISL 513597|A|Democratic Republic of the Congo|2020-04-30	Africa|hCoV-19/Senegal/68349/2020|EPI ISL 485635|B.1.5.12|Senegal|2020-06-18	0.0007125880	Africa
Africa|hCoV-19/DRC/4541/2020|EPI ISL 513598|B.1|Democratic Republic of the Congo|2020-04-30	Africa|hCoV-19/Senegal/68349/2020|EPI ISL 485635|B.1.5.12|Senegal|2020-06-18	0.0005042270	Africa
Africa|hCoV-19/DRC/4551/2020|EPI ISL 513599|B.1.178|Democratic Republic of the Congo|2020-04-30	Africa|hCoV-19/Senegal/68349/2020|EPI ISL 485635|B.1.5.12|Senegal|2020-06-18	0.0005486873	Africa
Africa|hCoV-19/DRC/4561/2020|EPI ISL 513600|B.1|Democratic Republic of the Congo|2020-04-30	Africa|hCoV-19/Senegal/68349/2020|EPI ISL 485635|B.1.5.12|Senegal|2020-06-18	0.0004705203	Africa
Africa|hCoV-19/DRC/4562/2020|EPI ISL 513601|B.1.214|Democratic Republic of the Congo|2020-04-30	Africa|hCoV-19/Senegal/68349/2020|EPI ISL 485635|B.1.5.12|Senegal|2020-06-18	0.0004705316	Africa
Africa|hCoV-19/DRC/4568/2020|EPI ISL 513602|B.1|Democratic Republic of the Congo|2020-04-30	Africa|hCoV-19/Senegal/68349/2020|EPI ISL 485635|B.1.5.12|Senegal|2020-06-18	0.0004754894	Africa
Africa|hCoV-19/DRC/4578/2020|EPI ISL 513603|B.1|Democratic Republic of the Congo|2020-04-30	Africa|hCoV-19/Senegal/68349/2020|EPI ISL 485635|B.1.5.12|Senegal|2020-06-18	0.0005127191	Africa
Africa|hCoV-19/DRC/4613/2020|EPI ISL 513604|B.1.214|Democratic Republic of the Congo|2020-04-30	Africa|hCoV-19/Senegal/68349/2020|EPI ISL 485635|B.1.5.12|Senegal|2020-06-18	0.0005086636	Africa
Africa|hCoV-19/DRC/4614/2020|EPI ISL 513605|B.1|Democratic Republic of the Congo|2020-04-30	Africa|hCoV-19/Senegal/68349/2020|EPI ISL 485635|B.1.5.12|Senegal|2020-06-18	0.0006050563	Africa
Africa|hCoV-19/DRC/4631/2020|EPI ISL 513606|B.1.5|Democratic Republic of the Congo|2020-04-30	Africa|hCoV-19/Senegal/68349/2020|EPI ISL 485635|B.1.5.12|Senegal|2020-06-18	0.0006050971	Africa
Africa|hCoV-19/DRC/4633/2020|EPI ISL 513607|B.1.128|Democratic Republic of the Congo|2020-04-30	Africa|hCoV-19/Senegal/68349/2020|EPI ISL 485635|B.1.5.12|Senegal|2020-06-18	0.0005714441	Africa
Africa|hCoV-19/DRC/4642/2020|EPI ISL 513608|B.1.128|Democratic Republic of the Congo|2020-04-30	Africa|hCoV-19/Senegal/68349/2020|EPI ISL 485635|B.1.5.12|Senegal|2020-06-18	0.0005714193	Africa
Africa|hCoV-19/DRC/4647/2020|EPI ISL 513609|B.1.128|Democratic Republic of the Congo|2020-04-30	Africa|hCoV-19/Senegal/68349/2020|EPI ISL 485635|B.1.5.12|Senegal|2020-06-18	0.0005377955	Africa
Africa|hCoV-19/DRC/4653/2020|EPI ISL 513610|B.1.128|Democratic Republic of the Congo|2020-04-30	Africa|hCoV-19/Senegal/68349/2020|EPI ISL 485635|B.1.5.12|Senegal|2020-06-18	0.0005714769	Africa
Africa|hCoV-19/DRC/4681/2020|EPI ISL 514116|B.1.128|Democratic Republic of the Congo|2020-04-30	Africa|hCoV-19/Senegal/68349/2020|EPI ISL 485635|B.1.5.12|Senegal|2020-06-18	0.0004829512	Africa
Africa|hCoV-19/DRC/4683/2020|EPI ISL 514105|B.1.5|Democratic Republic of the Congo|2020-04-30	Africa|hCoV-19/Senegal/68349/2020|EPI ISL 485635|B.1.5.12|Senegal|2020-06-18	0.0005160523	Africa
Africa|hCoV-19/DRC/4685/2020|EPI ISL 514106|B.1.128|Democratic Republic of the Congo|2020-04-30	Africa|hCoV-19/Senegal/68349/2020|EPI ISL 485635|B.1.5.12|Senegal|2020-06-18	0.0005447650	Africa
Africa|hCoV-19/DRC/4690/2020|EPI ISL 514117|B.1.128|Democratic Republic of the Congo|2020-04-30	Africa|hCoV-19/Senegal/68349/2020|EPI ISL 485635|B.1.5.12|Senegal|2020-06-18	0.0005114609	Africa
Africa|hCoV-19/DRC/4693/2020|EPI ISL 514118|B.1.128|Democratic Republic of the Congo|2020-04-30	Africa|hCoV-19/Senegal/68349/2020|EPI ISL 485635|B.1.5.12|Senegal|2020-06-18	0.0005104168	Africa
Africa|hCoV-19/DRC/4694/2020|EPI ISL 514107|B.1.128|Democratic Republic of the Congo|2020-04-30	Africa|hCoV-19/Senegal/68349/2020|EPI ISL 485635|B.1.5.12|Senegal|2020-06-18	0.0005164432	Africa
Africa|hCoV-19/DRC/4720/2020|EPI ISL 514108|B.1.84|Democratic Republic of the Congo|2020-05-01	Africa|hCoV-19/Senegal/68349/2020|EPI ISL 485635|B.1.5.12|Senegal|2020-06-18	0.0004406191	Africa
Africa|hCoV-19/DRC/4785/2020|EPI ISL 514119|B.1.84|Democratic Republic of the Congo|2020-05-01	Africa|hCoV-19/Senegal/68349/2020|EPI ISL 485635|B.1.5.12|Senegal|2020-06-18	0.0005785551	Africa
Africa|hCoV-19/DRC/5019/2020|EPI ISL 496511|B.1|Democratic Republic of the Congo|2020-05-02	Africa|hCoV-19/Senegal/68349/2020|EPI ISL 485635|B.1.5.12|Senegal|2020-06-18	0.0004616543	Africa
Africa|hCoV-19/DRC/5094/2020|EPI ISL 496491|B.1.84|Democratic Republic of the Congo|2020-05-02	Africa|hCoV-19/Senegal/68349/2020|EPI ISL 485635|B.1.5.12|Senegal|2020-06-18	0.0004477213	Africa
Africa|hCoV-19/DRC/5186/2020|EPI ISL 496512|B.1|Democratic Republic of the Congo|2020-05-03	Africa|hCoV-19/Senegal/68349/2020|EPI ISL 485635|B.1.5.12|Senegal|2020-06-18	0.0004825447	Africa
Africa|hCoV-19/DRC/5187/2020|EPI ISL 513619|B.1|Democratic Republic of the Congo|2020-05-03	Africa|hCoV-19/Senegal/68349/2020|EPI ISL 485635|B.1.5.12|Senegal|2020-06-18	0.0004765021	Africa
Africa|hCoV-19/DRC/5205/2020|EPI ISL 487365|B.1.1.275|Democratic Republic of the Congo|2020-05-01	Africa|hCoV-19/Senegal/68349/2020|EPI ISL 485635|B.1.5.12|Senegal|2020-06-18	0.0005182216	Africa
Africa|hCoV-19/DRC/521/2020|EPI ISL 420854|B.1.5|Democratic Republic of the Congo|2020-03-25	Africa|hCoV-19/Senegal/68349/2020|EPI ISL 485635|B.1.5.12|Senegal|2020-06-18	0.0003380317	Africa
Africa|hCoV-19/DRC/5210/2020|EPI ISL 487369|B.1.1.275|Democratic Republic of the Congo|2020-05-01	Africa|hCoV-19/Senegal/68349/2020|EPI ISL 485635|B.1.5.12|Senegal|2020-06-18	0.0004819937	Africa
Africa|hCoV-19/DRC/523/2020|EPI ISL 420849|B.1.1.1|Democratic Republic of the Congo|2020-03-28	Africa|hCoV-19/Senegal/68349/2020|EPI ISL 485635|B.1.5.12|Senegal|2020-06-18	0.0005393743	Africa
Africa|hCoV-19/DRC/5240/2020|EPI ISL 496492|B.1|Democratic Republic of the Congo|2020-05-03	Africa|hCoV-19/Senegal/68349/2020|EPI ISL 485635|B.1.5.12|Senegal|2020-06-18	0.0003751045	Africa
Africa|hCoV-19/DRC/5377/2020|EPI ISL 496513|B.1|Democratic Republic of the Congo|2020-05-04	Africa|hCoV-19/Senegal/68349/2020|EPI ISL 485635|B.1.5.12|Senegal|2020-06-18	0.0004433083	Africa
Africa|hCoV-19/DRC/5538/2020|EPI ISL 514120|B.1|Democratic Republic of the Congo|2020-05-05	Africa|hCoV-19/Senegal/68349/2020|EPI ISL 485635|B.1.5.12|Senegal|2020-06-18	0.0003848709	Africa
Africa|hCoV-19/DRC/5651/2020|EPI ISL 496493|B.1.1.1|Democratic Republic of the Congo|2020-05-06	Africa|hCoV-19/Senegal/68349/2020|EPI ISL 485635|B.1.5.12|Senegal|2020-06-18	0.0005566151	Africa
Africa|hCoV-19/DRC/5705/2020|EPI ISL 496494|B.1.84|Democratic Republic of the Congo|2020-05-06	Africa|hCoV-19/Senegal/68349/2020|EPI ISL 485635|B.1.5.12|Senegal|2020-06-18	0.0003894717	Africa
Africa|hCoV-19/DRC/5735/2020|EPI ISL 496495|B.1.214|Democratic Republic of the Congo|2020-05-06	Africa|hCoV-19/Senegal/68349/2020|EPI ISL 485635|B.1.5.12|Senegal|2020-06-18	0.0004201238	Africa
Africa|hCoV-19/DRC/5815/2020|EPI ISL 495629|B.1.214|Democratic Republic of the Congo|2020-05-06	Africa|hCoV-19/Senegal/68349/2020|EPI ISL 485635|B.1.5.12|Senegal|2020-06-18	0.0004904741	Africa
Africa|hCoV-19/DRC/5907/2020|EPI ISL 496496|B.1.84|Democratic Republic of the Congo|2020-05-07	Africa|hCoV-19/Senegal/68349/2020|EPI ISL 485635|B.1.5.12|Senegal|2020-06-18	0.0005311130	Africa
Africa|hCoV-19/DRC/5913/2020|EPI ISL 496497|B.1|Democratic Republic of the Congo|2020-05-07	Africa|hCoV-19/Senegal/68349/2020|EPI ISL 485635|B.1.5.12|Senegal|2020-06-18	0.0005167152	Africa
Africa|hCoV-19/DRC/5927/2020|EPI ISL 496498|B.1.9|Democratic Republic of the Congo|2020-05-07	Africa|hCoV-19/Senegal/68349/2020|EPI ISL 485635|B.1.5.12|Senegal|2020-06-18	0.0006893736	Africa
Africa|hCoV-19/DRC/5957/2020|EPI ISL 496499|B.1.5|Democratic Republic of the Congo|2020-05-07	Africa|hCoV-19/Senegal/68349/2020|EPI ISL 485635|B.1.5.12|Senegal|2020-06-18	0.0003402430	Africa
Africa|hCoV-19/DRC/5964/2020|EPI ISL 496500|B.1.178|Democratic Republic of the Congo|2020-05-07	Africa|hCoV-19/Senegal/68349/2020|EPI ISL 485635|B.1.5.12|Senegal|2020-06-18	0.0003218317	Africa
Africa|hCoV-19/DRC/5996/2020|EPI ISL 496514|B.1.84|Democratic Republic of the Congo|2020-05-08	Africa|hCoV-19/Senegal/68349/2020|EPI ISL 485635|B.1.5.12|Senegal|2020-06-18	0.0004479681	Africa
Africa|hCoV-19/DRC/6026/2020|EPI ISL 513622|B.1.1.1|Democratic Republic of the Congo|2020-05-08	Africa|hCoV-19/Senegal/68349/2020|EPI ISL 485635|B.1.5.12|Senegal|2020-06-18	0.0005872414	Africa
Africa|hCoV-19/DRC/6143/2020|EPI ISL 496515|B.1|Democratic Republic of the Congo|2020-05-08	Africa|hCoV-19/Senegal/68349/2020|EPI ISL 485635|B.1.5.12|Senegal|2020-06-18	0.0004175352	Africa
Africa|hCoV-19/DRC/6151/2020|EPI ISL 513620|B.1.214|Democratic Republic of the Congo|2020-05-08	Africa|hCoV-19/Senegal/68349/2020|EPI ISL 485635|B.1.5.12|Senegal|2020-06-18	0.0004448093	Africa
Africa|hCoV-19/DRC/6163/2020|EPI ISL 513623|B.1.214|Democratic Republic of the Congo|2020-05-08	Africa|hCoV-19/Senegal/68349/2020|EPI ISL 485635|B.1.5.12|Senegal|2020-06-18	0.0004500754	Africa
Africa|hCoV-19/DRC/6203/2020|EPI ISL 514109|B.1|Democratic Republic of the Congo|2020-05-09	Africa|hCoV-19/Senegal/68349/2020|EPI ISL 485635|B.1.5.12|Senegal|2020-06-18	0.0005803100	Africa
Africa|hCoV-19/DRC/6209/2020|EPI ISL 514110|B.1.84|Democratic Republic of the Congo|2020-05-09	Africa|hCoV-19/Senegal/68349/2020|EPI ISL 485635|B.1.5.12|Senegal|2020-06-18	0.0004089163	Africa
Africa|hCoV-19/DRC/6227/2020|EPI ISL 514121|B.1.84|Democratic Republic of the Congo|2020-05-09	Africa|hCoV-19/Senegal/68349/2020|EPI ISL 485635|B.1.5.12|Senegal|2020-06-18	0.0004094604	Africa
Africa|hCoV-19/DRC/6313/2020|EPI ISL 496516|B.1.84|Democratic Republic of the Congo|2020-05-09	Africa|hCoV-19/Senegal/68349/2020|EPI ISL 485635|B.1.5.12|Senegal|2020-06-18	0.0004982099	Africa
Africa|hCoV-19/DRC/6338/2020|EPI ISL 495630|B.1|Democratic Republic of the Congo|2020-05-09	Africa|hCoV-19/Senegal/68349/2020|EPI ISL 485635|B.1.5.12|Senegal|2020-06-18	0.0004221123	Africa
Africa|hCoV-19/DRC/6341/2020|EPI ISL 495631|B.1|Democratic Republic of the Congo|2020-05-09	Africa|hCoV-19/Senegal/68349/2020|EPI ISL 485635|B.1.5.12|Senegal|2020-06-18	0.0005315701	Africa
Africa|hCoV-19/DRC/6342/2020|EPI ISL 495632|B.1|Democratic Republic of the Congo|2020-05-09	Africa|hCoV-19/Senegal/68349/2020|EPI ISL 485635|B.1.5.12|Senegal|2020-06-18	0.0005219480	Africa
Africa|hCoV-19/DRC/6361/2020|EPI ISL 495633|B.1|Democratic Republic of the Congo|2020-05-09	Africa|hCoV-19/Senegal/68349/2020|EPI ISL 485635|B.1.5.12|Senegal|2020-06-18	0.0003907900	Africa
Africa|hCoV-19/DRC/6380/2020|EPI ISL 513611|B.1.1.275|Democratic Republic of the Congo|2020-05-04	Africa|hCoV-19/Senegal/68349/2020|EPI ISL 485635|B.1.5.12|Senegal|2020-06-18	0.0005190283	Africa
Africa|hCoV-19/DRC/6384/2020|EPI ISL 513612|B.1.1.275|Democratic Republic of the Congo|2020-05-07	Africa|hCoV-19/Senegal/68349/2020|EPI ISL 485635|B.1.5.12|Senegal|2020-06-18	0.0004492730	Africa
Africa|hCoV-19/DRC/6386/2020|EPI ISL 513613|B.1.1.275|Democratic Republic of the Congo|2020-05-07	Africa|hCoV-19/Senegal/68349/2020|EPI ISL 485635|B.1.5.12|Senegal|2020-06-18	0.0004749476	Africa
Africa|hCoV-19/DRC/6389/2020|EPI ISL 513614|B.1.84|Democratic Republic of the Congo|2020-05-07	Africa|hCoV-19/Senegal/68349/2020|EPI ISL 485635|B.1.5.12|Senegal|2020-06-18	0.0005162957	Africa
Africa|hCoV-19/DRC/6390/2020|EPI ISL 513615|B.1.1.275|Democratic Republic of the Congo|2020-05-04	Africa|hCoV-19/Senegal/68349/2020|EPI ISL 485635|B.1.5.12|Senegal|2020-06-18	0.0005775488	Africa
Africa|hCoV-19/DRC/6392/2020|EPI ISL 513616|B.1|Democratic Republic of the Congo|2020-05-04	Africa|hCoV-19/Senegal/68349/2020|EPI ISL 485635|B.1.5.12|Senegal|2020-06-18	0.0003392620	Africa
Africa|hCoV-19/DRC/6395/2020|EPI ISL 513617|B.1.1.275|Democratic Republic of the Congo|2020-05-07	Africa|hCoV-19/Senegal/68349/2020|EPI ISL 485635|B.1.5.12|Senegal|2020-06-18	0.0006051254	Africa
Africa|hCoV-19/DRC/6398/2020|EPI ISL 513618|B.1.1.275|Democratic Republic of the Congo|2020-05-07	Africa|hCoV-19/Senegal/68349/2020|EPI ISL 485635|B.1.5.12|Senegal|2020-06-18	0.0005041968	Africa
Africa|hCoV-19/DRC/6724/2020|EPI ISL 495634|B.1|Democratic Republic of the Congo|2020-05-11	Africa|hCoV-19/Senegal/68349/2020|EPI ISL 485635|B.1.5.12|Senegal|2020-06-18	0.0004089107	Africa
Africa|hCoV-19/DRC/6743/2020|EPI ISL 495635|B.1.149|Democratic Republic of the Congo|2020-05-11	Africa|hCoV-19/Senegal/68349/2020|EPI ISL 485635|B.1.5.12|Senegal|2020-06-18	0.0004241560	Africa
Africa|hCoV-19/DRC/6783/2020|EPI ISL 496501|B.1.149|Democratic Republic of the Congo|2020-05-11	Africa|hCoV-19/Senegal/68349/2020|EPI ISL 485635|B.1.5.12|Senegal|2020-06-18	0.0004215935	Africa
Africa|hCoV-19/DRC/6784/2020|EPI ISL 495636|B.1|Democratic Republic of the Congo|2020-05-11	Africa|hCoV-19/Senegal/68349/2020|EPI ISL 485635|B.1.5.12|Senegal|2020-06-18	0.0003741782	Africa
Africa|hCoV-19/DRC/6786/2020|EPI ISL 495637|B.1.178|Democratic Republic of the Congo|2020-05-11	Africa|hCoV-19/Senegal/68349/2020|EPI ISL 485635|B.1.5.12|Senegal|2020-06-18	0.0004774284	Africa
Africa|hCoV-19/DRC/6791/2020|EPI ISL 495638|B.1.178|Democratic Republic of the Congo|2020-05-11	Africa|hCoV-19/Senegal/68349/2020|EPI ISL 485635|B.1.5.12|Senegal|2020-06-18	0.0004449861	Africa
Africa|hCoV-19/DRC/6792/2020|EPI ISL 495639|B.1|Democratic Republic of the Congo|2020-05-11	Africa|hCoV-19/Senegal/68349/2020|EPI ISL 485635|B.1.5.12|Senegal|2020-06-18	0.0003920253	Africa
Africa|hCoV-19/DRC/6801/2020|EPI ISL 514111|B.1|Democratic Republic of the Congo|2020-05-11	Africa|hCoV-19/Senegal/68349/2020|EPI ISL 485635|B.1.5.12|Senegal|2020-06-18	0.0006190519	Africa
Africa|hCoV-19/DRC/6853/2020|EPI ISL 496502|B.1.214|Democratic Republic of the Congo|2020-05-11	Africa|hCoV-19/Senegal/68349/2020|EPI ISL 485635|B.1.5.12|Senegal|2020-06-18	0.0004153505	Africa
Africa|hCoV-19/DRC/6854/2020|EPI ISL 496503|B.1|Democratic Republic of the Congo|2020-05-11	Africa|hCoV-19/Senegal/68349/2020|EPI ISL 485635|B.1.5.12|Senegal|2020-06-18	0.0005639332	Africa
Africa|hCoV-19/DRC/6875/2020|EPI ISL 496504|B.1|Democratic Republic of the Congo|2020-05-11	Africa|hCoV-19/Senegal/68349/2020|EPI ISL 485635|B.1.5.12|Senegal|2020-06-18	0.0004089303	Africa
Africa|hCoV-19/DRC/7042/2020|EPI ISL 513592|B.1.214|Democratic Republic of the Congo|2020-05-12	Africa|hCoV-19/Senegal/68349/2020|EPI ISL 485635|B.1.5.12|Senegal|2020-06-18	0.0004418081	Africa
Africa|hCoV-19/DRC/7061/2020|EPI ISL 513593|B.1|Democratic Republic of the Congo|2020-05-12	Africa|hCoV-19/Senegal/68349/2020|EPI ISL 485635|B.1.5.12|Senegal|2020-06-18	0.0003521913	Africa
Africa|hCoV-19/DRC/7140/2020|EPI ISL 513594|B.1.214|Democratic Republic of the Congo|2020-05-12	Africa|hCoV-19/Senegal/68349/2020|EPI ISL 485635|B.1.5.12|Senegal|2020-06-18	0.0005182143	Africa
Africa|hCoV-19/DRC/7200/2020|EPI ISL 514112|B.1|Democratic Republic of the Congo|2020-05-13	Africa|hCoV-19/Senegal/68349/2020|EPI ISL 485635|B.1.5.12|Senegal|2020-06-18	0.0005764091	Africa
Africa|hCoV-19/DRC/7211/2020|EPI ISL 514122|B.1.149|Democratic Republic of the Congo|2020-05-13	Africa|hCoV-19/Senegal/68349/2020|EPI ISL 485635|B.1.5.12|Senegal|2020-06-18	0.0005104740	Africa
Africa|hCoV-19/DRC/7248/2020|EPI ISL 514123|B.1|Democratic Republic of the Congo|2020-05-13	Africa|hCoV-19/Senegal/68349/2020|EPI ISL 485635|B.1.5.12|Senegal|2020-06-18	0.0004174973	Africa
Africa|hCoV-19/DRC/7255/2020|EPI ISL 514124|B.1.149|Democratic Republic of the Congo|2020-05-13	Africa|hCoV-19/Senegal/68349/2020|EPI ISL 485635|B.1.5.12|Senegal|2020-06-18	0.0005491048	Africa
Africa|hCoV-19/DRC/73/2020|EPI ISL 417941|B.1.178|Democratic Republic of the Congo|2020-03-18	Africa|hCoV-19/Senegal/68349/2020|EPI ISL 485635|B.1.5.12|Senegal|2020-06-18	0.0003736699	Africa
Africa|hCoV-19/DRC/7386/2020|EPI ISL 513595|B.1.5|Democratic Republic of the Congo|2020-05-14	Africa|hCoV-19/Senegal/68349/2020|EPI ISL 485635|B.1.5.12|Senegal|2020-06-18	0.0003499205	Africa
Africa|hCoV-19/DRC/7430/2020|EPI ISL 496517|B.1.1.1|Democratic Republic of the Congo|2020-05-14	Africa|hCoV-19/Senegal/68349/2020|EPI ISL 485635|B.1.5.12|Senegal|2020-06-18	0.0007171788	Africa
Africa|hCoV-19/DRC/7434/2020|EPI ISL 513621|B.1.1.1|Democratic Republic of the Congo|2020-05-14	Africa|hCoV-19/Senegal/68349/2020|EPI ISL 485635|B.1.5.12|Senegal|2020-06-18	0.0006969633	Africa
Africa|hCoV-19/DRC/7471/2020|EPI ISL 513596|B.1.214|Democratic Republic of the Congo|2020-05-14	Africa|hCoV-19/Senegal/68349/2020|EPI ISL 485635|B.1.5.12|Senegal|2020-06-18	0.0005476286	Africa
Africa|hCoV-19/DRC/7488/2020|EPI ISL 514113|B.1.1|Democratic Republic of the Congo|2020-05-14	Africa|hCoV-19/Senegal/68349/2020|EPI ISL 485635|B.1.5.12|Senegal|2020-06-18	0.0004088424	Africa
Africa|hCoV-19/DRC/7713/2020|EPI ISL 495640|B.1|Democratic Republic of the Congo|2020-05-14	Africa|hCoV-19/Senegal/68349/2020|EPI ISL 485635|B.1.5.12|Senegal|2020-06-18	0.0006287280	Africa
Africa|hCoV-19/DRC/7864/2020|EPI ISL 496505|B.1.214|Democratic Republic of the Congo|2020-05-15	Africa|hCoV-19/Senegal/68349/2020|EPI ISL 485635|B.1.5.12|Senegal|2020-06-18	0.0005205842	Africa
Africa|hCoV-19/DRC/7920/2020|EPI ISL 495641|B.1|Democratic Republic of the Congo|2020-05-15	Africa|hCoV-19/Senegal/68349/2020|EPI ISL 485635|B.1.5.12|Senegal|2020-06-18	0.0005457660	Africa
Africa|hCoV-19/DRC/80/2020|EPI ISL 417942|B.1.178|Democratic Republic of the Congo|2020-03-18	Africa|hCoV-19/Senegal/68349/2020|EPI ISL 485635|B.1.5.12|Senegal|2020-06-18	0.0003375265	Africa
Africa|hCoV-19/DRC/8018/2020|EPI ISL 514125|B.1.5|Democratic Republic of the Congo|2020-05-15	Africa|hCoV-19/Senegal/68349/2020|EPI ISL 485635|B.1.5.12|Senegal|2020-06-18	0.0004941783	Africa
Africa|hCoV-19/DRC/81/2020|EPI ISL 417944|B.1.9|Democratic Republic of the Congo|2020-03-18	Africa|hCoV-19/Senegal/68349/2020|EPI ISL 485635|B.1.5.12|Senegal|2020-06-18	0.0004401969	Africa
Africa|hCoV-19/DRC/82/2020|EPI ISL 417946|B.1.5|Democratic Republic of the Congo|2020-03-18	Africa|hCoV-19/Senegal/68349/2020|EPI ISL 485635|B.1.5.12|Senegal|2020-06-18	0.0003360444	Africa
Africa|hCoV-19/DRC/94/2020|EPI ISL 417947|B.1|Democratic Republic of the Congo|2020-03-19	Africa|hCoV-19/Senegal/68349/2020|EPI ISL 485635|B.1.5.12|Senegal|2020-06-18	0.0003698213	Africa
Africa|hCoV-19/DRC/998/2020|EPI ISL 429254|B.1|Democratic Republic of the Congo|2020-04-03	Africa|hCoV-19/Senegal/68349/2020|EPI ISL 485635|B.1.5.12|Senegal|2020-06-18	0.0003897932	Africa
Africa|hCoV-19/DRC/KN-0038/2020|EPI ISL 417434|B.1.128|Democratic Republic of the Congo|2020-03-14	Africa|hCoV-19/Senegal/68349/2020|EPI ISL 485635|B.1.5.12|Senegal|2020-06-18	0.0004939815	Africa
Africa|hCoV-19/DRC/KN-0054/2020|EPI ISL 417437|B.1.178|Democratic Republic of the Congo|2020-03-17	Africa|hCoV-19/Senegal/68349/2020|EPI ISL 485635|B.1.5.12|Senegal|2020-06-18	0.0004037575	Africa
Africa|hCoV-19/DRC/KN-0058/2020|EPI ISL 417438|B.1|Democratic Republic of the Congo|2020-03-17	Africa|hCoV-19/Senegal/68349/2020|EPI ISL 485635|B.1.5.12|Senegal|2020-06-18	0.0003391125	Africa
Africa|hCoV-19/DRC/KN-0060/2020|EPI ISL 417440|B.1|Democratic Republic of the Congo|2020-03-17	Africa|hCoV-19/Senegal/68349/2020|EPI ISL 485635|B.1.5.12|Senegal|2020-06-18	0.0004040785	Africa
Africa|hCoV-19/DRC/KN-0070/2020|EPI ISL 417441|B.1.178|Democratic Republic of the Congo|2020-03-17	Africa|hCoV-19/Senegal/68349/2020|EPI ISL 485635|B.1.5.12|Senegal|2020-06-18	0.0003441935	Africa
Africa|hCoV-19/DRC/KN-0072/2020|EPI ISL 417442|B.1.178|Democratic Republic of the Congo|2020-03-18	Africa|hCoV-19/Senegal/68349/2020|EPI ISL 485635|B.1.5.12|Senegal|2020-06-18	0.0003715623	Africa
Africa|hCoV-19/DRC/KN-13/2020|EPI ISL 414647|B.1|Democratic Republic of the Congo|2020-03-09	Africa|hCoV-19/Senegal/68349/2020|EPI ISL 485635|B.1.5.12|Senegal|2020-06-18	0.0003469347	Africa
Africa|hCoV-19/Egypt/Army-MCL001/2020|EPI ISL 510526|B.1|Egypt|2020-06-01	Africa|hCoV-19/Senegal/68349/2020|EPI ISL 485635|B.1.5.12|Senegal|2020-06-18	0.0005041729	Africa
Africa|hCoV-19/Egypt/C-CU001a-S1/2020|EPI ISL 529031|B.1.255|Egypt|2020-05-19	Africa|hCoV-19/Senegal/68349/2020|EPI ISL 485635|B.1.5.12|Senegal|2020-06-18	0.0005379059	Africa
Africa|hCoV-19/Egypt/C-CU002b-S3/2020|EPI ISL 529032|B.1.1.1|Egypt|2020-06-19	Africa|hCoV-19/Senegal/68349/2020|EPI ISL 485635|B.1.5.12|Senegal|2020-06-18	0.0007732941	Africa
Africa|hCoV-19/Egypt/C-VSVRI-SERVAC/2020|EPI ISL 528386|B.1.255|Egypt|2020-08-22	Africa|hCoV-19/Senegal/68349/2020|EPI ISL 485635|B.1.5.12|Senegal|2020-06-18	0.0003697095	Africa
Africa|hCoV-19/Egypt/CUNCI-7I028/2020|EPI ISL 524426|B.1.255|Egypt|2020-07-19	Africa|hCoV-19/Senegal/68349/2020|EPI ISL 485635|B.1.5.12|Senegal|2020-06-18	0.0003697095	Africa
Africa|hCoV-19/Egypt/CUNCI-HGC002/2020|EPI ISL 468045|B.1|Egypt|2020-05-02	Africa|hCoV-19/Senegal/68349/2020|EPI ISL 485635|B.1.5.12|Senegal|2020-06-18	0.0003700415	Africa
Africa|hCoV-19/Egypt/CUNCI-HGC004/2020|EPI ISL 468048|B.1|Egypt|2020-05-02	Africa|hCoV-19/Senegal/68349/2020|EPI ISL 485635|B.1.5.12|Senegal|2020-06-18	0.0003699420	Africa
Africa|hCoV-19/Egypt/CUNCI-HGC005/2020|EPI ISL 468052|B.1|Egypt|2020-05-02	Africa|hCoV-19/Senegal/68349/2020|EPI ISL 485635|B.1.5.12|Senegal|2020-06-18	0.0004372453	Africa
Africa|hCoV-19/Egypt/CUNCI-HGC006/2020|EPI ISL 468050|B.1|Egypt|2020-05-02	Africa|hCoV-19/Senegal/68349/2020|EPI ISL 485635|B.1.5.12|Senegal|2020-06-18	0.0004371630	Africa
Africa|hCoV-19/Egypt/CUNCI-HGC007-2/2020|EPI ISL 468054|B.1|Egypt|2020-05-02	Africa|hCoV-19/Senegal/68349/2020|EPI ISL 485635|B.1.5.12|Senegal|2020-06-18	0.0004707166	Africa
Africa|hCoV-19/Egypt/CUNCI-HGC007/2020|EPI ISL 468046|B.1|Egypt|2020-05-02	Africa|hCoV-19/Senegal/68349/2020|EPI ISL 485635|B.1.5.12|Senegal|2020-06-18	0.0004372365	Africa
Africa|hCoV-19/Egypt/CUNCI-HGC008/2020|EPI ISL 468044|B.1|Egypt|2020-05-02	Africa|hCoV-19/Senegal/68349/2020|EPI ISL 485635|B.1.5.12|Senegal|2020-06-18	0.0004372512	Africa
Africa|hCoV-19/Egypt/CUNCI-HGC009/2020|EPI ISL 468053|B.1|Egypt|2020-05-02	Africa|hCoV-19/Senegal/68349/2020|EPI ISL 485635|B.1.5.12|Senegal|2020-06-18	0.0003700913	Africa
Africa|hCoV-19/Egypt/CUNCI-HGC010/2020|EPI ISL 468055|B.1.247|Egypt|2020-05-02	Africa|hCoV-19/Senegal/68349/2020|EPI ISL 485635|B.1.5.12|Senegal|2020-06-18	0.0006054633	Africa
Africa|hCoV-19/Egypt/CUNCI-HGC011/2020|EPI ISL 468059|B.1|Egypt|2020-05-02	Africa|hCoV-19/Senegal/68349/2020|EPI ISL 485635|B.1.5.12|Senegal|2020-06-18	0.0004372763	Africa
Africa|hCoV-19/Egypt/CUNCI-HGC012/2020|EPI ISL 468051|B.1.255|Egypt|2020-05-02	Africa|hCoV-19/Senegal/68349/2020|EPI ISL 485635|B.1.5.12|Senegal|2020-06-18	0.0005718363	Africa
Africa|hCoV-19/Egypt/CUNCI-HGC013/2020|EPI ISL 468047|B.1.201|Egypt|2020-05-02	Africa|hCoV-19/Senegal/68349/2020|EPI ISL 485635|B.1.5.12|Senegal|2020-06-18	0.0005045461	Africa
Africa|hCoV-19/Egypt/CUNCI-HGC014/2020|EPI ISL 468060|B.1.5|Egypt|2020-05-02	Africa|hCoV-19/Senegal/68349/2020|EPI ISL 485635|B.1.5.12|Senegal|2020-06-18	0.0003027185	Africa
Africa|hCoV-19/Egypt/CUNCI-HGC015/2020|EPI ISL 468056|B.1|Egypt|2020-05-02	Africa|hCoV-19/Senegal/68349/2020|EPI ISL 485635|B.1.5.12|Senegal|2020-06-18	0.0003027083	Africa
Africa|hCoV-19/Egypt/CUNCI-HGC016/2020|EPI ISL 468058|B.1|Egypt|2020-05-02	Africa|hCoV-19/Senegal/68349/2020|EPI ISL 485635|B.1.5.12|Senegal|2020-06-18	0.0004381057	Africa
Africa|hCoV-19/Egypt/CUNCI-HGC021/2020|EPI ISL 468061|B.1|Egypt|2020-05-02	Africa|hCoV-19/Senegal/68349/2020|EPI ISL 485635|B.1.5.12|Senegal|2020-06-18	0.0004378888	Africa
Africa|hCoV-19/Egypt/CUNCI-HGC023/2020|EPI ISL 468057|B.1.5|Egypt|2020-05-02	Africa|hCoV-19/Senegal/68349/2020|EPI ISL 485635|B.1.5.12|Senegal|2020-06-18	0.0003363912	Africa
Africa|hCoV-19/Egypt/CUNCI-HGC028/2020|EPI ISL 468062|B.1|Egypt|2020-05-02	Africa|hCoV-19/Senegal/68349/2020|EPI ISL 485635|B.1.5.12|Senegal|2020-06-18	0.0005054299	Africa
Africa|hCoV-19/Egypt/CUNCI-HGC3I011/2020|EPI ISL 479697|B.1|Egypt|2020-06-02	Africa|hCoV-19/Senegal/68349/2020|EPI ISL 485635|B.1.5.12|Senegal|2020-06-18	0.0004369529	Africa
Africa|hCoV-19/Egypt/CUNCI-HGC3I012/2020|EPI ISL 479693|B.1.255|Egypt|2020-06-02	Africa|hCoV-19/Senegal/68349/2020|EPI ISL 485635|B.1.5.12|Senegal|2020-06-18	0.0005714136	Africa
Africa|hCoV-19/Egypt/CUNCI-HGC3I013/2020|EPI ISL 479694|B.1.201|Egypt|2020-06-02	Africa|hCoV-19/Senegal/68349/2020|EPI ISL 485635|B.1.5.12|Senegal|2020-06-18	0.0005041731	Africa
Africa|hCoV-19/Egypt/CUNCI-HGC3I014/2020|EPI ISL 479696|B.1.5|Egypt|2020-06-02	Africa|hCoV-19/Senegal/68349/2020|EPI ISL 485635|B.1.5.12|Senegal|2020-06-18	0.0003024845	Africa
Africa|hCoV-19/Egypt/CUNCI-HGC3I02/2020|EPI ISL 479686|B.1|Egypt|2020-06-02	Africa|hCoV-19/Senegal/68349/2020|EPI ISL 485635|B.1.5.12|Senegal|2020-06-18	0.0004033547	Africa
Africa|hCoV-19/Egypt/CUNCI-HGC3I023/2020|EPI ISL 479695|B.1.5|Egypt|2020-06-02	Africa|hCoV-19/Senegal/68349/2020|EPI ISL 485635|B.1.5.12|Senegal|2020-06-18	0.0003361425	Africa
Africa|hCoV-19/Egypt/CUNCI-HGC3I025/2020|EPI ISL 479691|B.1|Egypt|2020-06-02	Africa|hCoV-19/Senegal/68349/2020|EPI ISL 485635|B.1.5.12|Senegal|2020-06-18	0.0004706200	Africa
Africa|hCoV-19/Egypt/CUNCI-HGC3I03/2020|EPI ISL 479687|B.1|Egypt|2020-06-02	Africa|hCoV-19/Senegal/68349/2020|EPI ISL 485635|B.1.5.12|Senegal|2020-06-18	0.0004369133	Africa
Africa|hCoV-19/Egypt/CUNCI-HGC3I05/2020|EPI ISL 479690|B.1|Egypt|2020-06-02	Africa|hCoV-19/Senegal/68349/2020|EPI ISL 485635|B.1.5.12|Senegal|2020-06-18	0.0004369221	Africa
Africa|hCoV-19/Egypt/CUNCI-HGC3I06/2020|EPI ISL 479688|B.1|Egypt|2020-06-02	Africa|hCoV-19/Senegal/68349/2020|EPI ISL 485635|B.1.5.12|Senegal|2020-06-18	0.0004369280	Africa
Africa|hCoV-19/Egypt/CUNCI-HGC3I08/2020|EPI ISL 479698|B.1|Egypt|2020-06-02	Africa|hCoV-19/Senegal/68349/2020|EPI ISL 485635|B.1.5.12|Senegal|2020-06-18	0.0004369280	Africa
Africa|hCoV-19/Egypt/CUNCI-HGC3I09/2020|EPI ISL 479692|B.1|Egypt|2020-06-02	Africa|hCoV-19/Senegal/68349/2020|EPI ISL 485635|B.1.5.12|Senegal|2020-06-18	0.0003698176	Africa
Africa|hCoV-19/Egypt/CUNCI-HGC4I003/2020|EPI ISL 479699|B.1.1.247|Egypt|2020-06-02	Africa|hCoV-19/Senegal/68349/2020|EPI ISL 485635|B.1.5.12|Senegal|2020-06-18	0.0006387995	Africa
Africa|hCoV-19/Egypt/CUNCI-HGC4I004/2020|EPI ISL 479700|B.1.1.296|Egypt|2020-06-02	Africa|hCoV-19/Senegal/68349/2020|EPI ISL 485635|B.1.5.12|Senegal|2020-06-18	0.0005378497	Africa
Africa|hCoV-19/Egypt/CUNCI-HGC4I015/2020|EPI ISL 479728|B.1.1.123|Egypt|2020-06-02	Africa|hCoV-19/Senegal/68349/2020|EPI ISL 485635|B.1.5.12|Senegal|2020-06-18	0.0005715842	Africa
Africa|hCoV-19/Egypt/CUNCI-HGC4I022/2020|EPI ISL 479705|B.1.1|Egypt|2020-06-02	Africa|hCoV-19/Senegal/68349/2020|EPI ISL 485635|B.1.5.12|Senegal|2020-06-18	0.0006724342	Africa
Africa|hCoV-19/Egypt/CUNCI-HGC4I023/2020|EPI ISL 479729|B.1.1.247|Egypt|2020-06-02	Africa|hCoV-19/Senegal/68349/2020|EPI ISL 485635|B.1.5.12|Senegal|2020-06-18	0.0005043594	Africa
Africa|hCoV-19/Egypt/CUNCI-HGC4I025/2020|EPI ISL 479706|B.1.255|Egypt|2020-06-02	Africa|hCoV-19/Senegal/68349/2020|EPI ISL 485635|B.1.5.12|Senegal|2020-06-18	0.0005041781	Africa
Africa|hCoV-19/Egypt/CUNCI-HGC4I026/2020|EPI ISL 479702|B.1|Egypt|2020-06-02	Africa|hCoV-19/Senegal/68349/2020|EPI ISL 485635|B.1.5.12|Senegal|2020-06-18	0.0005719575	Africa
Africa|hCoV-19/Egypt/CUNCI-HGC4I029/2020|EPI ISL 479701|B.1.1.1|Egypt|2020-06-02	Africa|hCoV-19/Senegal/68349/2020|EPI ISL 485635|B.1.5.12|Senegal|2020-06-18	0.0007060631	Africa
Africa|hCoV-19/Egypt/CUNCI-HGC4I030/2020|EPI ISL 479703|B.1|Egypt|2020-06-02	Africa|hCoV-19/Senegal/68349/2020|EPI ISL 485635|B.1.5.12|Senegal|2020-06-18	0.0005041630	Africa
Africa|hCoV-19/Egypt/CUNCI-HGC4I031/2020|EPI ISL 479707|B.1.1.1|Egypt|2020-06-02	Africa|hCoV-19/Senegal/68349/2020|EPI ISL 485635|B.1.5.12|Senegal|2020-06-18	0.0007733202	Africa
Africa|hCoV-19/Egypt/CUNCI-HGC4I032/2020|EPI ISL 479709|B.1.1|Egypt|2020-06-02	Africa|hCoV-19/Senegal/68349/2020|EPI ISL 485635|B.1.5.12|Senegal|2020-06-18	0.0005383200	Africa
Africa|hCoV-19/Egypt/CUNCI-HGC4I033/2020|EPI ISL 479704|B.1|Egypt|2020-06-02	Africa|hCoV-19/Senegal/68349/2020|EPI ISL 485635|B.1.5.12|Senegal|2020-06-18	0.0004033818	Africa
Africa|hCoV-19/Egypt/CUNCI-HGC4I034/2020|EPI ISL 479708|B.1.255|Egypt|2020-06-02	Africa|hCoV-19/Senegal/68349/2020|EPI ISL 485635|B.1.5.12|Senegal|2020-06-18	0.0003696722	Africa
Africa|hCoV-19/Egypt/CUNCI-HGC5I001/2020|EPI ISL 479710|B.1.1|Egypt|2020-06-02	Africa|hCoV-19/Senegal/68349/2020|EPI ISL 485635|B.1.5.12|Senegal|2020-06-18	0.0004034957	Africa
Africa|hCoV-19/Egypt/CUNCI-HGC5I003/2020|EPI ISL 479711|B.1|Egypt|2020-06-02	Africa|hCoV-19/Senegal/68349/2020|EPI ISL 485635|B.1.5.12|Senegal|2020-06-18	0.0004033411	Africa
Africa|hCoV-19/Egypt/CUNCI-HGC5I010/2020|EPI ISL 479730|B.1.1|Egypt|2020-06-02	Africa|hCoV-19/Senegal/68349/2020|EPI ISL 485635|B.1.5.12|Senegal|2020-06-18	0.0004707641	Africa
Africa|hCoV-19/Egypt/CUNCI-HGC5I011/2020|EPI ISL 479712|B.1.1|Egypt|2020-06-02	Africa|hCoV-19/Senegal/68349/2020|EPI ISL 485635|B.1.5.12|Senegal|2020-06-18	0.0004034415	Africa
Africa|hCoV-19/Egypt/CUNCI-HGC5I012/2020|EPI ISL 479713|B.1.1|Egypt|2020-06-02	Africa|hCoV-19/Senegal/68349/2020|EPI ISL 485635|B.1.5.12|Senegal|2020-06-18	0.0004369530	Africa
Africa|hCoV-19/Egypt/CUNCI-HGC5I014/2020|EPI ISL 479714|B.1.255|Egypt|2020-06-02	Africa|hCoV-19/Senegal/68349/2020|EPI ISL 485635|B.1.5.12|Senegal|2020-06-18	0.0005041951	Africa
Africa|hCoV-19/Egypt/CUNCI-HGC5I015/2020|EPI ISL 475722|B.1.255|Egypt|2020-05-02	Africa|hCoV-19/Senegal/68349/2020|EPI ISL 485635|B.1.5.12|Senegal|2020-06-18	0.0005717131	Africa
Africa|hCoV-19/Egypt/CUNCI-HGC5I016/2020|EPI ISL 479731|B.1|Egypt|2020-06-02	Africa|hCoV-19/Senegal/68349/2020|EPI ISL 485635|B.1.5.12|Senegal|2020-06-18	0.0004033507	Africa
Africa|hCoV-19/Egypt/CUNCI-HGC5I022/2020|EPI ISL 479715|B.1.1|Egypt|2020-06-02	Africa|hCoV-19/Senegal/68349/2020|EPI ISL 485635|B.1.5.12|Senegal|2020-06-18	0.0004705901	Africa
Africa|hCoV-19/Egypt/CUNCI-HGC5I025/2020|EPI ISL 479716|A|Egypt|2020-06-02	Africa|hCoV-19/Senegal/68349/2020|EPI ISL 485635|B.1.5.12|Senegal|2020-06-18	0.0003367684	Africa
Africa|hCoV-19/Egypt/CUNCI-HGC5I026/2020|EPI ISL 479735|B.1.5|Egypt|2020-06-02	Africa|hCoV-19/Senegal/68349/2020|EPI ISL 485635|B.1.5.12|Senegal|2020-06-18	0.0005044204	Africa
Africa|hCoV-19/Egypt/CUNCI-HGC5I029/2020|EPI ISL 479734|B.1|Egypt|2020-06-02	Africa|hCoV-19/Senegal/68349/2020|EPI ISL 485635|B.1.5.12|Senegal|2020-06-18	0.0004034089	Africa
Africa|hCoV-19/Egypt/CUNCI-HGC5I030/2020|EPI ISL 479721|B.1.5|Egypt|2020-06-02	Africa|hCoV-19/Senegal/68349/2020|EPI ISL 485635|B.1.5.12|Senegal|2020-06-18	0.0003025252	Africa
Africa|hCoV-19/Egypt/CUNCI-HGC5I033/2020|EPI ISL 479717|B.1.5|Egypt|2020-06-02	Africa|hCoV-19/Senegal/68349/2020|EPI ISL 485635|B.1.5.12|Senegal|2020-06-18	0.0003025659	Africa
Africa|hCoV-19/Egypt/CUNCI-HGC5I034/2020|EPI ISL 479720|B.1.5|Egypt|2020-06-02	Africa|hCoV-19/Senegal/68349/2020|EPI ISL 485635|B.1.5.12|Senegal|2020-06-18	0.0003696971	Africa
Africa|hCoV-19/Egypt/CUNCI-HGC6I002/2020|EPI ISL 479719|B.1.1.1|Egypt|2020-06-02	Africa|hCoV-19/Senegal/68349/2020|EPI ISL 485635|B.1.5.12|Senegal|2020-06-18	0.0006723823	Africa
Africa|hCoV-19/Egypt/CUNCI-HGC6I003/2020|EPI ISL 479718|B.1.5|Egypt|2020-06-02	Africa|hCoV-19/Senegal/68349/2020|EPI ISL 485635|B.1.5.12|Senegal|2020-06-18	0.0004033452	Africa
Africa|hCoV-19/Egypt/CUNCI-HGC6I007/2020|EPI ISL 479722|B.1|Egypt|2020-06-02	Africa|hCoV-19/Senegal/68349/2020|EPI ISL 485635|B.1.5.12|Senegal|2020-06-18	0.0003698102	Africa
Africa|hCoV-19/Egypt/CUNCI-HGC6I010/2020|EPI ISL 478672|B.1|Egypt|2020-06-02	Africa|hCoV-19/Senegal/68349/2020|EPI ISL 485635|B.1.5.12|Senegal|2020-06-18	0.0005041392	Africa
Africa|hCoV-19/Egypt/CUNCI-HGC6I011/2020|EPI ISL 479727|A|Egypt|2020-06-02	Africa|hCoV-19/Senegal/68349/2020|EPI ISL 485635|B.1.5.12|Senegal|2020-06-18	0.0008405994	Africa
Africa|hCoV-19/Egypt/CUNCI-HGC6I015/2020|EPI ISL 479725|B.1.1|Egypt|2020-06-02	Africa|hCoV-19/Senegal/68349/2020|EPI ISL 485635|B.1.5.12|Senegal|2020-06-18	0.0005714405	Africa
Africa|hCoV-19/Egypt/CUNCI-HGC6I016/2020|EPI ISL 475723|B.1.247|Egypt|2020-06-02	Africa|hCoV-19/Senegal/68349/2020|EPI ISL 485635|B.1.5.12|Senegal|2020-06-18	0.0006055674	Africa
Africa|hCoV-19/Egypt/CUNCI-HGC6I024/2020|EPI ISL 479732|B.1.1.247|Egypt|2020-06-02	Africa|hCoV-19/Senegal/68349/2020|EPI ISL 485635|B.1.5.12|Senegal|2020-06-18	0.0005047956	Africa
Africa|hCoV-19/Egypt/CUNCI-HGC6I026/2020|EPI ISL 479724|B.1.1.1|Egypt|2020-06-02	Africa|hCoV-19/Senegal/68349/2020|EPI ISL 485635|B.1.5.12|Senegal|2020-06-18	0.0007060156	Africa
Africa|hCoV-19/Egypt/CUNCI-HGC6I029/2020|EPI ISL 477161|B.1.255|Egypt|2020-06-02	Africa|hCoV-19/Senegal/68349/2020|EPI ISL 485635|B.1.5.12|Senegal|2020-06-18	0.0005041612	Africa
Africa|hCoV-19/Egypt/CUNCI-HGC6I031/2020|EPI ISL 475724|B.1.1.1|Egypt|2020-06-02	Africa|hCoV-19/Senegal/68349/2020|EPI ISL 485635|B.1.5.12|Senegal|2020-06-18	0.0006727960	Africa
Africa|hCoV-19/Egypt/CUNCI-HGC6I032/2020|EPI ISL 479733|B.1.1.1|Egypt|2020-06-02	Africa|hCoV-19/Senegal/68349/2020|EPI ISL 485635|B.1.5.12|Senegal|2020-06-18	0.0006724726	Africa
Africa|hCoV-19/Egypt/CUNCI-HGC6I033/2020|EPI ISL 479723|B.1.1.1|Egypt|2020-06-02	Africa|hCoV-19/Senegal/68349/2020|EPI ISL 485635|B.1.5.12|Senegal|2020-06-18	0.0006724433	Africa
Africa|hCoV-19/Egypt/CUNCI-HGC7I01/2020|EPI ISL 529141|B.1|Egypt|2020-07-19	Africa|hCoV-19/Senegal/68349/2020|EPI ISL 485635|B.1.5.12|Senegal|2020-06-18	0.0005378605	Africa
Africa|hCoV-19/Egypt/CUNCI-HGC7I02/2020|EPI ISL 529142|A|Egypt|2020-07-19	Africa|hCoV-19/Senegal/68349/2020|EPI ISL 485635|B.1.5.12|Senegal|2020-06-18	0.0008070133	Africa
Africa|hCoV-19/Egypt/CUNCI-HGC7I07/2020|EPI ISL 529145|B.1|Egypt|2020-07-19	Africa|hCoV-19/Senegal/68349/2020|EPI ISL 485635|B.1.5.12|Senegal|2020-06-18	0.0005042459	Africa
Africa|hCoV-19/Egypt/EGY-020/2020|EPI ISL 526975|B.1|Egypt|2020-08-14	Africa|hCoV-19/Senegal/68349/2020|EPI ISL 485635|B.1.5.12|Senegal|2020-06-18	0.0005041731	Africa
Africa|hCoV-19/Egypt/EGY-041/2020|EPI ISL 526997|B.1|Egypt|2020-08-22	Africa|hCoV-19/Senegal/68349/2020|EPI ISL 485635|B.1.5.12|Senegal|2020-06-18	0.0005041731	Africa
Africa|hCoV-19/Egypt/EGY-S031/2020|EPI ISL 526986|B.1|Egypt|2020-08-17	Africa|hCoV-19/Senegal/68349/2020|EPI ISL 485635|B.1.5.12|Senegal|2020-06-18	0.0005041731	Africa
Africa|hCoV-19/Egypt/HCoV2-Egy-002/2020|EPI ISL 510532|B.1|Egypt|2020-06-02	Africa|hCoV-19/Senegal/68349/2020|EPI ISL 485635|B.1.5.12|Senegal|2020-06-18	0.0005041731	Africa
Africa|hCoV-19/Egypt/MASRI-005/2020|EPI ISL 482759|B.1|Egypt|2020-04-30	Africa|hCoV-19/Senegal/68349/2020|EPI ISL 485635|B.1.5.12|Senegal|2020-06-18	0.0003696649	Africa
Africa|hCoV-19/Egypt/MASRI-007/2020|EPI ISL 482760|B.1|Egypt|2020-04-28	Africa|hCoV-19/Senegal/68349/2020|EPI ISL 485635|B.1.5.12|Senegal|2020-06-18	0.0004371821	Africa
Africa|hCoV-19/Egypt/MASRI-008/2020|EPI ISL 482761|B.1|Egypt|2020-04-30	Africa|hCoV-19/Senegal/68349/2020|EPI ISL 485635|B.1.5.12|Senegal|2020-06-18	0.0003718801	Africa
Africa|hCoV-19/Egypt/MASRI-009/2020|EPI ISL 483035|A|Egypt|2020-04-30	Africa|hCoV-19/Senegal/68349/2020|EPI ISL 485635|B.1.5.12|Senegal|2020-06-18	0.0006723325	Africa
Africa|hCoV-19/Egypt/MASRI-011/2020|EPI ISL 482762|B.1|Egypt|2020-05-05	Africa|hCoV-19/Senegal/68349/2020|EPI ISL 485635|B.1.5.12|Senegal|2020-06-18	0.0004369911	Africa
Africa|hCoV-19/Egypt/MASRI-012/2020|EPI ISL 482763|B.1|Egypt|2020-05-05	Africa|hCoV-19/Senegal/68349/2020|EPI ISL 485635|B.1.5.12|Senegal|2020-06-18	0.0003360522	Africa
Africa|hCoV-19/Egypt/MASRI-014/2020|EPI ISL 482765|B.1|Egypt|2020-04-30	Africa|hCoV-19/Senegal/68349/2020|EPI ISL 485635|B.1.5.12|Senegal|2020-06-18	0.0005715210	Africa
Africa|hCoV-19/Egypt/MASRI-015/2020|EPI ISL 482766|B.1.36|Egypt|2020-05-11	Africa|hCoV-19/Senegal/68349/2020|EPI ISL 485635|B.1.5.12|Senegal|2020-06-18	0.0006386987	Africa
Africa|hCoV-19/Egypt/MASRI-016/2020|EPI ISL 482767|B.1|Egypt|2020-05-11	Africa|hCoV-19/Senegal/68349/2020|EPI ISL 485635|B.1.5.12|Senegal|2020-06-18	0.0005719054	Africa
Africa|hCoV-19/Egypt/MASRI-018/2020|EPI ISL 483036|A|Egypt|2020-05-10	Africa|hCoV-19/Senegal/68349/2020|EPI ISL 485635|B.1.5.12|Senegal|2020-06-18	0.0008126127	Africa
Africa|hCoV-19/Egypt/MASRI-020/2020|EPI ISL 483037|B.1|Egypt|2020-05-13	Africa|hCoV-19/Senegal/68349/2020|EPI ISL 485635|B.1.5.12|Senegal|2020-06-18	0.0006452775	Africa
Africa|hCoV-19/Egypt/MASRI-022/2020|EPI ISL 482768|B.1.255|Egypt|2020-05-13	Africa|hCoV-19/Senegal/68349/2020|EPI ISL 485635|B.1.5.12|Senegal|2020-06-18	0.0005723320	Africa
Africa|hCoV-19/Egypt/MASRI-023/2020|EPI ISL 482769|B.1|Egypt|2020-05-11	Africa|hCoV-19/Senegal/68349/2020|EPI ISL 485635|B.1.5.12|Senegal|2020-06-18	0.0003700863	Africa
Africa|hCoV-19/Egypt/MASRI-024/2020|EPI ISL 482770|B.1|Egypt|2020-05-11	Africa|hCoV-19/Senegal/68349/2020|EPI ISL 485635|B.1.5.12|Senegal|2020-06-18	0.0004369177	Africa
Africa|hCoV-19/Egypt/MASRI-025/2020|EPI ISL 482771|B.1|Egypt|2020-05-10	Africa|hCoV-19/Senegal/68349/2020|EPI ISL 485635|B.1.5.12|Senegal|2020-06-18	0.0005716804	Africa
Africa|hCoV-19/Egypt/MASRI-026/2020|EPI ISL 482772|B.1|Egypt|2020-05-10	Africa|hCoV-19/Senegal/68349/2020|EPI ISL 485635|B.1.5.12|Senegal|2020-06-18	0.0005042509	Africa
Africa|hCoV-19/Egypt/MASRI-027/2020|EPI ISL 482773|B.1.1.123|Egypt|2020-05-08	Africa|hCoV-19/Senegal/68349/2020|EPI ISL 485635|B.1.5.12|Senegal|2020-06-18	0.0004715615	Africa
Africa|hCoV-19/Egypt/MASRI-028/2020|EPI ISL 483038|B.1|Egypt|2020-05-13	Africa|hCoV-19/Senegal/68349/2020|EPI ISL 485635|B.1.5.12|Senegal|2020-06-18	0.0005041681	Africa
Africa|hCoV-19/Egypt/MASRI-029/2020|EPI ISL 482774|B.1|Egypt|2020-05-13	Africa|hCoV-19/Senegal/68349/2020|EPI ISL 485635|B.1.5.12|Senegal|2020-06-18	0.0004369324	Africa
Africa|hCoV-19/Egypt/MASRI-10/2020|EPI ISL 475752|B.1.255|Egypt|2020-05	Africa|hCoV-19/Senegal/68349/2020|EPI ISL 485635|B.1.5.12|Senegal|2020-06-18	0.0005379509	Africa
Africa|hCoV-19/Egypt/MASRI-11/2020|EPI ISL 475753|B.1.36|Egypt|2020-05	Africa|hCoV-19/Senegal/68349/2020|EPI ISL 485635|B.1.5.12|Senegal|2020-06-18	0.0006723212	Africa
Africa|hCoV-19/Egypt/MASRI-14/2020|EPI ISL 475749|B.1|Egypt|2020-05	Africa|hCoV-19/Senegal/68349/2020|EPI ISL 485635|B.1.5.12|Senegal|2020-06-18	0.0004033140	Africa
Africa|hCoV-19/Egypt/MASRI-15/2020|EPI ISL 475750|B.1.1|Egypt|2020-05	Africa|hCoV-19/Senegal/68349/2020|EPI ISL 485635|B.1.5.12|Senegal|2020-06-18	0.0007443992	Africa
Africa|hCoV-19/Egypt/MASRI-2/2020|EPI ISL 475745|B.1|Egypt|2020-05	Africa|hCoV-19/Senegal/68349/2020|EPI ISL 485635|B.1.5.12|Senegal|2020-06-18	0.0004369028	Africa
Africa|hCoV-19/Egypt/MASRI-3/2020|EPI ISL 475746|A|Egypt|2020-05	Africa|hCoV-19/Senegal/68349/2020|EPI ISL 485635|B.1.5.12|Senegal|2020-06-18	0.0007060085	Africa
Africa|hCoV-19/Egypt/MASRI-6/2020|EPI ISL 475747|B.1.255|Egypt|2020-05	Africa|hCoV-19/Senegal/68349/2020|EPI ISL 485635|B.1.5.12|Senegal|2020-06-18	0.0004369030	Africa
Africa|hCoV-19/Egypt/MASRI-9/2020|EPI ISL 475751|B.1.1.1|Egypt|2020-05	Africa|hCoV-19/Senegal/68349/2020|EPI ISL 485635|B.1.5.12|Senegal|2020-06-18	0.0008071681	Africa
Africa|hCoV-19/Egypt/NRC-01/2020|EPI ISL 430820|B.1|Egypt|2020-03-18	Africa|hCoV-19/Senegal/68349/2020|EPI ISL 485635|B.1.5.12|Senegal|2020-06-18	0.0004049251	Africa
Africa|hCoV-19/Egypt/NRC-03/2020|EPI ISL 430819|B.1.246|Egypt|2020-03-18	Africa|hCoV-19/Senegal/68349/2020|EPI ISL 485635|B.1.5.12|Senegal|2020-06-18	0.0004383804	Africa
Africa|hCoV-19/Gabon/ITM-K011/2020|EPI ISL 539573|A|Gabon|2020-03-22	Africa|hCoV-19/Senegal/68349/2020|EPI ISL 485635|B.1.5.12|Senegal|2020-06-18	0.0006386881	Africa
Africa|hCoV-19/Gabon/ITM-K023/2020|EPI ISL 539574|B.1.178|Gabon|2020-03-27	Africa|hCoV-19/Senegal/68349/2020|EPI ISL 485635|B.1.5.12|Senegal|2020-06-18	0.0004032789	Africa
Africa|hCoV-19/Gabon/ITM-K027/2020|EPI ISL 539575|A|Gabon|2020-03-27	Africa|hCoV-19/Senegal/68349/2020|EPI ISL 485635|B.1.5.12|Senegal|2020-06-18	0.0006386731	Africa
Africa|hCoV-19/Gabon/ITM-K028/2020|EPI ISL 539576|B.1.292|Gabon|2020-03-27	Africa|hCoV-19/Senegal/68349/2020|EPI ISL 485635|B.1.5.12|Senegal|2020-06-18	0.0004032870	Africa
Africa|hCoV-19/Gambia/0214/2020|EPI ISL 471158|B.1|Gambia|2020-03-29	Africa|hCoV-19/Senegal/68349/2020|EPI ISL 485635|B.1.5.12|Senegal|2020-06-18	0.0005724308	Africa
Africa|hCoV-19/Gambia/0268/2020|EPI ISL 471159|B.1.1|Gambia|2020-03-21	Africa|hCoV-19/Senegal/68349/2020|EPI ISL 485635|B.1.5.12|Senegal|2020-06-18	0.0004411678	Africa
Africa|hCoV-19/Gambia/0278/2020|EPI ISL 471160|B.1.1|Gambia|2020-03-20	Africa|hCoV-19/Senegal/68349/2020|EPI ISL 485635|B.1.5.12|Senegal|2020-06-18	0.0004418123	Africa
Africa|hCoV-19/Gambia/0528/2020|EPI ISL 471161|B.1.1.293|Gambia|2020-04-30	Africa|hCoV-19/Senegal/68349/2020|EPI ISL 485635|B.1.5.12|Senegal|2020-06-18	0.0004825964	Africa
Africa|hCoV-19/Gambia/0531/2020|EPI ISL 471162|B.1.1.293|Gambia|2020-04-30	Africa|hCoV-19/Senegal/68349/2020|EPI ISL 485635|B.1.5.12|Senegal|2020-06-18	0.0004826299	Africa
Africa|hCoV-19/Gambia/0536/2020|EPI ISL 471163|B.1.1.293|Gambia|2020-04-30	Africa|hCoV-19/Senegal/68349/2020|EPI ISL 485635|B.1.5.12|Senegal|2020-06-18	0.0004705631	Africa
Africa|hCoV-19/Gambia/0547/2020|EPI ISL 471164|B.1.1.293|Gambia|2020-04-30	Africa|hCoV-19/Senegal/68349/2020|EPI ISL 485635|B.1.5.12|Senegal|2020-06-18	0.0004713075	Africa
Africa|hCoV-19/Gambia/0548/2020|EPI ISL 471165|B.1.5|Gambia|2020-04-30	Africa|hCoV-19/Senegal/68349/2020|EPI ISL 485635|B.1.5.12|Senegal|2020-06-18	0.0003130381	Africa
Africa|hCoV-19/Gambia/1090/2020|EPI ISL 471166|B.1.1|Gambia|2020-05-04	Africa|hCoV-19/Senegal/68349/2020|EPI ISL 485635|B.1.5.12|Senegal|2020-06-18	0.0005082842	Africa
Africa|hCoV-19/Gambia/1094/2020|EPI ISL 471167|B.1.1.293|Gambia|2020-05-04	Africa|hCoV-19/Senegal/68349/2020|EPI ISL 485635|B.1.5.12|Senegal|2020-06-18	0.0004705631	Africa
Africa|hCoV-19/Gambia/1251/2020|EPI ISL 471168|B.1.1.293|Gambia|2020-05-07	Africa|hCoV-19/Senegal/68349/2020|EPI ISL 485635|B.1.5.12|Senegal|2020-06-18	0.0004825967	Africa
Africa|hCoV-19/Gambia/1264/2020|EPI ISL 471169|B.1.1|Gambia|2020-05-07	Africa|hCoV-19/Senegal/68349/2020|EPI ISL 485635|B.1.5.12|Senegal|2020-06-18	0.0004405698	Africa
Africa|hCoV-19/Gambia/1271/2020|EPI ISL 471170|B.1.1|Gambia|2020-05-07	Africa|hCoV-19/Senegal/68349/2020|EPI ISL 485635|B.1.5.12|Senegal|2020-06-18	0.0004411378	Africa
Africa|hCoV-19/Gambia/1277/2020|EPI ISL 471171|B.1.1.293|Gambia|2020-05-07	Africa|hCoV-19/Senegal/68349/2020|EPI ISL 485635|B.1.5.12|Senegal|2020-06-18	0.0004705631	Africa
Africa|hCoV-19/Gambia/3668/2020|EPI ISL 560992|B.1.5.12|Gambia|2020-07-30	Africa|hCoV-19/Senegal/68349/2020|EPI ISL 485635|B.1.5.12|Senegal|2020-06-18	0.0003724177	Africa
Africa|hCoV-19/Gambia/3670/2020|EPI ISL 560993|B.1.5.12|Gambia|2020-07-30	Africa|hCoV-19/Senegal/68349/2020|EPI ISL 485635|B.1.5.12|Senegal|2020-06-18	0.0003754680	Africa
Africa|hCoV-19/Gambia/3671/2020|EPI ISL 560994|B.1.1.293|Gambia|2020-07-30	Africa|hCoV-19/Senegal/68349/2020|EPI ISL 485635|B.1.5.12|Senegal|2020-06-18	0.0004401717	Africa
Africa|hCoV-19/Gambia/3673/2020|EPI ISL 560995|B.1.5|Gambia|2020-07-30	Africa|hCoV-19/Senegal/68349/2020|EPI ISL 485635|B.1.5.12|Senegal|2020-06-18	0.0004402551	Africa
Africa|hCoV-19/Gambia/3676/2020|EPI ISL 560996|B.1.5|Gambia|2020-07-30	Africa|hCoV-19/Senegal/68349/2020|EPI ISL 485635|B.1.5.12|Senegal|2020-06-18	0.0002412659	Africa
Africa|hCoV-19/Gambia/3678/2020|EPI ISL 560997|B.1.292|Gambia|2020-07-30	Africa|hCoV-19/Senegal/68349/2020|EPI ISL 485635|B.1.5.12|Senegal|2020-06-18	0.0004369177	Africa
Africa|hCoV-19/Gambia/3679/2020|EPI ISL 560998|B.1.5.12|Gambia|2020-07-30	Africa|hCoV-19/Senegal/68349/2020|EPI ISL 485635|B.1.5.12|Senegal|2020-06-18	0.0003072146	Africa
Africa|hCoV-19/Gambia/3680/2020|EPI ISL 560999|B.1.5|Gambia|2020-07-30	Africa|hCoV-19/Senegal/68349/2020|EPI ISL 485635|B.1.5.12|Senegal|2020-06-18	0.0002413574	Africa
Africa|hCoV-19/Gambia/3683/2020|EPI ISL 561000|B.1.292|Gambia|2020-07-30	Africa|hCoV-19/Senegal/68349/2020|EPI ISL 485635|B.1.5.12|Senegal|2020-06-18	0.0004705362	Africa
Africa|hCoV-19/Gambia/3703/2020|EPI ISL 561001|B.1.5.12|Gambia|2020-07-30	Africa|hCoV-19/Senegal/68349/2020|EPI ISL 485635|B.1.5.12|Senegal|2020-06-18	0.0003024499	Africa
Africa|hCoV-19/Gambia/3717/2020|EPI ISL 561002|B.1.5|Gambia|2020-07-30	Africa|hCoV-19/Senegal/68349/2020|EPI ISL 485635|B.1.5.12|Senegal|2020-06-18	0.0002047979	Africa
Africa|hCoV-19/Gambia/3724/2020|EPI ISL 561003|B.1.5.12|Gambia|2020-07-30	Africa|hCoV-19/Senegal/68349/2020|EPI ISL 485635|B.1.5.12|Senegal|2020-06-18	0.0003024499	Africa
Africa|hCoV-19/Gambia/3725/2020|EPI ISL 561004|B.1.1.293|Gambia|2020-07-30	Africa|hCoV-19/Senegal/68349/2020|EPI ISL 485635|B.1.5.12|Senegal|2020-06-18	0.0006050992	Africa
Africa|hCoV-19/Gambia/3728/2020|EPI ISL 561005|B.1.5|Gambia|2020-07-30	Africa|hCoV-19/Senegal/68349/2020|EPI ISL 485635|B.1.5.12|Senegal|2020-06-18	0.0002814776	Africa
Africa|hCoV-19/Gambia/3729/2020|EPI ISL 561006|B.1.5.12|Gambia|2020-07-30	Africa|hCoV-19/Senegal/68349/2020|EPI ISL 485635|B.1.5.12|Senegal|2020-06-18	0.0002352214	Africa
Africa|hCoV-19/Gambia/3732/2020|EPI ISL 561007|B.1.5|Gambia|2020-07-30	Africa|hCoV-19/Senegal/68349/2020|EPI ISL 485635|B.1.5.12|Senegal|2020-06-18	0.0002049448	Africa
Africa|hCoV-19/Gambia/3735/2020|EPI ISL 561008|B.1.5|Gambia|2020-07-30	Africa|hCoV-19/Senegal/68349/2020|EPI ISL 485635|B.1.5.12|Senegal|2020-06-18	0.0002757258	Africa
Africa|hCoV-19/Gambia/3737/2020|EPI ISL 561009|B.1.1.293|Gambia|2020-07-30	Africa|hCoV-19/Senegal/68349/2020|EPI ISL 485635|B.1.5.12|Senegal|2020-06-18	0.0004707893	Africa
Africa|hCoV-19/Gambia/3741/2020|EPI ISL 561010|B.1.5.12|Gambia|2020-07-30	Africa|hCoV-19/Senegal/68349/2020|EPI ISL 485635|B.1.5.12|Senegal|2020-06-18	0.0002389113	Africa
Africa|hCoV-19/Gambia/3743/2020|EPI ISL 561011|B.1.5.12|Gambia|2020-07-30	Africa|hCoV-19/Senegal/68349/2020|EPI ISL 485635|B.1.5.12|Senegal|2020-06-18	0.0003696897	Africa
Africa|hCoV-19/Gambia/3749/2020|EPI ISL 561012|B.1.5.12|Gambia|2020-07-30	Africa|hCoV-19/Senegal/68349/2020|EPI ISL 485635|B.1.5.12|Senegal|2020-06-18	0.0003024398	Africa
Africa|hCoV-19/Gambia/3761/2020|EPI ISL 561013|B.1.5.12|Gambia|2020-07-30	Africa|hCoV-19/Senegal/68349/2020|EPI ISL 485635|B.1.5.12|Senegal|2020-06-18	0.0003024398	Africa
Africa|hCoV-19/Gambia/3772/2020|EPI ISL 561025|B.1.5|Gambia|2020-07-30	Africa|hCoV-19/Senegal/68349/2020|EPI ISL 485635|B.1.5.12|Senegal|2020-06-18	0.0002090645	Africa
Africa|hCoV-19/Gambia/GC19-015/2020|EPI ISL 428855|B.1.1.8|Gambia|2020-03-17	Africa|hCoV-19/Senegal/68349/2020|EPI ISL 485635|B.1.5.12|Senegal|2020-06-18	0.0004705426	Africa
Africa|hCoV-19/Gambia/GC19-026/2020|EPI ISL 428856|B.6|Gambia|2020-03-21	Africa|hCoV-19/Senegal/68349/2020|EPI ISL 485635|B.1.5.12|Senegal|2020-06-18	0.0006050443	Africa
Africa|hCoV-19/Gambia/GC19-029/2020|EPI ISL 428857|B.1|Gambia|2020-04-20	Africa|hCoV-19/Senegal/68349/2020|EPI ISL 485635|B.1.5.12|Senegal|2020-06-18	0.0004033045	Africa
Africa|hCoV-19/Gambia/GC19-0479/2020|EPI ISL 561015|B.1.1.293|Gambia|2020-04-29	Africa|hCoV-19/Senegal/68349/2020|EPI ISL 485635|B.1.5.12|Senegal|2020-06-18	0.0004567136	Africa
Africa|hCoV-19/Gambia/GC19-0544/2020|EPI ISL 561016|B.1.5|Gambia|2020-05-01	Africa|hCoV-19/Senegal/68349/2020|EPI ISL 485635|B.1.5.12|Senegal|2020-06-18	0.0002797846	Africa
Africa|hCoV-19/Gambia/GC19-1385/2020|EPI ISL 561018|B.1.5|Gambia|2020-05-12	Africa|hCoV-19/Senegal/68349/2020|EPI ISL 485635|B.1.5.12|Senegal|2020-06-18	0.0002828406	Africa
Africa|hCoV-19/Gambia/GC19-1503/2020|EPI ISL 561021|B.1.1|Gambia|2020-05-14	Africa|hCoV-19/Senegal/68349/2020|EPI ISL 485635|B.1.5.12|Senegal|2020-06-18	0.0005378073	Africa
Africa|hCoV-19/Gambia/GC19-1527/2020|EPI ISL 561022|B.1.1.293|Gambia|2020-05-16	Africa|hCoV-19/Senegal/68349/2020|EPI ISL 485635|B.1.5.12|Senegal|2020-06-18	0.0004706106	Africa
Africa|hCoV-19/Gambia/GC19-1533/2020|EPI ISL 561023|B.1.1.264|Gambia|2020-05-16	Africa|hCoV-19/Senegal/68349/2020|EPI ISL 485635|B.1.5.12|Senegal|2020-06-18	0.0004876383	Africa
Africa|hCoV-19/Gambia/GC19-1572/2020|EPI ISL 561014|B.1.1|Gambia|2020-05-20	Africa|hCoV-19/Senegal/68349/2020|EPI ISL 485635|B.1.5.12|Senegal|2020-06-18	0.0004533343	Africa
Africa|hCoV-19/Gambia/GC19-1575/2020|EPI ISL 561026|B.1.1|Gambia|2020-05-20	Africa|hCoV-19/Senegal/68349/2020|EPI ISL 485635|B.1.5.12|Senegal|2020-06-18	0.0003817415	Africa
Africa|hCoV-19/Gambia/GC19-1606/2020|EPI ISL 561027|B.1.1|Gambia|2020-05-20	Africa|hCoV-19/Senegal/68349/2020|EPI ISL 485635|B.1.5.12|Senegal|2020-06-18	0.0004876546	Africa
Africa|hCoV-19/Gambia/GC19-1706/2020|EPI ISL 561028|B.1.5|Gambia|2020-05-22	Africa|hCoV-19/Senegal/68349/2020|EPI ISL 485635|B.1.5.12|Senegal|2020-06-18	0.0002799408	Africa
Africa|hCoV-19/Gambia/GC19-1814/2020|EPI ISL 561032|B.1.5|Gambia|2020-05-28	Africa|hCoV-19/Senegal/68349/2020|EPI ISL 485635|B.1.5.12|Senegal|2020-06-18	0.0002827403	Africa
Africa|hCoV-19/Gambia/GC19-1818/2020|EPI ISL 561034|B.1.1|Gambia|2020-05-28	Africa|hCoV-19/Senegal/68349/2020|EPI ISL 485635|B.1.5.12|Senegal|2020-06-18	0.0005378431	Africa
Africa|hCoV-19/Gambia/GC19-1983/2020|EPI ISL 561038|B.1.1|Gambia|2020-06-07	Africa|hCoV-19/Senegal/68349/2020|EPI ISL 485635|B.1.5.12|Senegal|2020-06-18	0.0005378262	Africa
Africa|hCoV-19/Gambia/GC19-2197/2020|EPI ISL 561040|B.1.292|Gambia|2020-06-26	Africa|hCoV-19/Senegal/68349/2020|EPI ISL 485635|B.1.5.12|Senegal|2020-06-18	0.0004404550	Africa
Africa|hCoV-19/Gambia/GC19-2427/2020|EPI ISL 561105|B.1.1.293|Gambia|2020-07-21	Africa|hCoV-19/Senegal/68349/2020|EPI ISL 485635|B.1.5.12|Senegal|2020-06-18	0.0004706311	Africa
Africa|hCoV-19/Gambia/GC19-2443/2020|EPI ISL 561106|B.1.5|Gambia|2020-07-21	Africa|hCoV-19/Senegal/68349/2020|EPI ISL 485635|B.1.5.12|Senegal|2020-06-18	0.0002474716	Africa
Africa|hCoV-19/Gambia/GC19-2450/2020|EPI ISL 561107|B.1.5.12|Gambia|2020-07-21	Africa|hCoV-19/Senegal/68349/2020|EPI ISL 485635|B.1.5.12|Senegal|2020-06-18	0.0003024539	Africa
Africa|hCoV-19/Gambia/GC19-2459/2020|EPI ISL 561108|B.1.1.293|Gambia|2020-07-21	Africa|hCoV-19/Senegal/68349/2020|EPI ISL 485635|B.1.5.12|Senegal|2020-06-18	0.0004405103	Africa
Africa|hCoV-19/Gambia/GC19-2469/2020|EPI ISL 561109|B.1.5|Gambia|2020-07-21	Africa|hCoV-19/Senegal/68349/2020|EPI ISL 485635|B.1.5.12|Senegal|2020-06-18	0.0002412742	Africa
Africa|hCoV-19/Gambia/GC19-2473/2020|EPI ISL 561110|B.1.5.12|Gambia|2020-07-21	Africa|hCoV-19/Senegal/68349/2020|EPI ISL 485635|B.1.5.12|Senegal|2020-06-18	0.0003360814	Africa
Africa|hCoV-19/Gambia/GC19-2498/2020|EPI ISL 561111|B.1.292|Gambia|2020-07-21	Africa|hCoV-19/Senegal/68349/2020|EPI ISL 485635|B.1.5.12|Senegal|2020-06-18	0.0004705205	Africa
Africa|hCoV-19/Gambia/GC19-2525/2020|EPI ISL 561113|B.1.1.293|Gambia|2020-07-21	Africa|hCoV-19/Senegal/68349/2020|EPI ISL 485635|B.1.5.12|Senegal|2020-06-18	0.0005378208	Africa
Africa|hCoV-19/Gambia/GC19-2526/2020|EPI ISL 561114|B.1.5.12|Gambia|2020-07-21	Africa|hCoV-19/Senegal/68349/2020|EPI ISL 485635|B.1.5.12|Senegal|2020-06-18	0.0003360882	Africa
Africa|hCoV-19/Gambia/GC19-2629/2020|EPI ISL 561123|B.1.5.12|Gambia|2020-07-21	Africa|hCoV-19/Senegal/68349/2020|EPI ISL 485635|B.1.5.12|Senegal|2020-06-18	0.0003049128	Africa
Africa|hCoV-19/Gambia/GC19-2632/2020|EPI ISL 561124|B.1.5.12|Gambia|2020-07-21	Africa|hCoV-19/Senegal/68349/2020|EPI ISL 485635|B.1.5.12|Senegal|2020-06-18	0.0003046858	Africa
Africa|hCoV-19/Gambia/GC19-2638/2020|EPI ISL 561126|B.1.5.12|Gambia|2020-07-21	Africa|hCoV-19/Senegal/68349/2020|EPI ISL 485635|B.1.5.12|Senegal|2020-06-18	0.0002427885	Africa
Africa|hCoV-19/Gambia/GC19-2652/2020|EPI ISL 561128|B.1.5.12|Gambia|2020-07-21	Africa|hCoV-19/Senegal/68349/2020|EPI ISL 485635|B.1.5.12|Senegal|2020-06-18	0.0002017139	Africa
Africa|hCoV-19/Gambia/GC19-2654/2020|EPI ISL 561130|B.1.292|Gambia|2020-07-21	Africa|hCoV-19/Senegal/68349/2020|EPI ISL 485635|B.1.5.12|Senegal|2020-06-18	0.0005041901	Africa
Africa|hCoV-19/Gambia/GC19-2663/2020|EPI ISL 561133|B.1.1.293|Gambia|2020-07-21	Africa|hCoV-19/Senegal/68349/2020|EPI ISL 485635|B.1.5.12|Senegal|2020-06-18	0.0005714462	Africa
Africa|hCoV-19/Gambia/GC19-2707/2020|EPI ISL 561134|B.1.1.293|Gambia|2020-07-21	Africa|hCoV-19/Senegal/68349/2020|EPI ISL 485635|B.1.5.12|Senegal|2020-06-18	0.0005079232	Africa
Africa|hCoV-19/Gambia/GC19-2711/2020|EPI ISL 561135|B.1.5.12|Gambia|2020-07-21	Africa|hCoV-19/Senegal/68349/2020|EPI ISL 485635|B.1.5.12|Senegal|2020-06-18	0.0002688182	Africa
Africa|hCoV-19/Gambia/GC19-2730/2020|EPI ISL 561136|B.1.5.12|Gambia|2020-07-21	Africa|hCoV-19/Senegal/68349/2020|EPI ISL 485635|B.1.5.12|Senegal|2020-06-18	0.0003385751	Africa
Africa|hCoV-19/Gambia/GC19-2731/2020|EPI ISL 561137|B.1.1.293|Gambia|2020-07-21	Africa|hCoV-19/Senegal/68349/2020|EPI ISL 485635|B.1.5.12|Senegal|2020-06-18	0.0005378570	Africa
Africa|hCoV-19/Gambia/GC19-2828/2020|EPI ISL 561150|B.1.361|Gambia|2020-07-24	Africa|hCoV-19/Senegal/68349/2020|EPI ISL 485635|B.1.5.12|Senegal|2020-06-18	0.0004705725	Africa
Africa|hCoV-19/Gambia/GC19-2842/2020|EPI ISL 561151|B.1.1|Gambia|2020-07-24	Africa|hCoV-19/Senegal/68349/2020|EPI ISL 485635|B.1.5.12|Senegal|2020-06-18	0.0006051196	Africa
Africa|hCoV-19/Gambia/GC19-2898/2020|EPI ISL 561153|B.1.5.12|Gambia|2020-07-24	Africa|hCoV-19/Senegal/68349/2020|EPI ISL 485635|B.1.5.12|Senegal|2020-06-18	0.0002352270	Africa
Africa|hCoV-19/Gambia/GC19-2904/2020|EPI ISL 561154|B.1.1|Gambia|2020-07-24	Africa|hCoV-19/Senegal/68349/2020|EPI ISL 485635|B.1.5.12|Senegal|2020-06-18	0.0006050992	Africa
Africa|hCoV-19/Gambia/GC19-2947/2020|EPI ISL 561155|B.1.5.12|Gambia|2020-07-24	Africa|hCoV-19/Senegal/68349/2020|EPI ISL 485635|B.1.5.12|Senegal|2020-06-18	0.0003024398	Africa
Africa|hCoV-19/Gambia/GC19-2973/2020|EPI ISL 561156|B.1.1.293|Gambia|2020-07-24	Africa|hCoV-19/Senegal/68349/2020|EPI ISL 485635|B.1.5.12|Senegal|2020-06-18	0.0005041850	Africa
Africa|hCoV-19/Gambia/GC19-2977/2020|EPI ISL 561157|B.1.1.293|Gambia|2020-07-24	Africa|hCoV-19/Senegal/68349/2020|EPI ISL 485635|B.1.5.12|Senegal|2020-06-18	0.0005042019	Africa
Africa|hCoV-19/Gambia/GC19-2985/2020|EPI ISL 561158|B.1.5.12|Gambia|2020-07-24	Africa|hCoV-19/Senegal/68349/2020|EPI ISL 485635|B.1.5.12|Senegal|2020-06-18	0.0002016055	Africa
Africa|hCoV-19/Gambia/GC19-2991/2020|EPI ISL 561159|B.1.1|Gambia|2020-07-24	Africa|hCoV-19/Senegal/68349/2020|EPI ISL 485635|B.1.5.12|Senegal|2020-06-18	0.0004706153	Africa
Africa|hCoV-19/Gambia/GC19-3064/2020|EPI ISL 561160|B.1.1|Gambia|2020-07-25	Africa|hCoV-19/Senegal/68349/2020|EPI ISL 485635|B.1.5.12|Senegal|2020-06-18	0.0006051399	Africa
Africa|hCoV-19/Gambia/GC19-3065/2020|EPI ISL 561161|B.1.5.12|Gambia|2020-07-25	Africa|hCoV-19/Senegal/68349/2020|EPI ISL 485635|B.1.5.12|Senegal|2020-06-18	0.0002734202	Africa
Africa|hCoV-19/Gambia/GC19-3081/2020|EPI ISL 561162|B.1.1|Gambia|2020-07-25	Africa|hCoV-19/Senegal/68349/2020|EPI ISL 485635|B.1.5.12|Senegal|2020-06-18	0.0006051193	Africa
Africa|hCoV-19/Gambia/GC19-3085/2020|EPI ISL 561163|B.1.1.293|Gambia|2020-07-25	Africa|hCoV-19/Senegal/68349/2020|EPI ISL 485635|B.1.5.12|Senegal|2020-06-18	0.0004402208	Africa
Africa|hCoV-19/Gambia/GC19-3087/2020|EPI ISL 561041|B.1.292|Gambia|2020-07-25	Africa|hCoV-19/Senegal/68349/2020|EPI ISL 485635|B.1.5.12|Senegal|2020-06-18	0.0005041392	Africa
Africa|hCoV-19/Gambia/GC19-3099/2020|EPI ISL 561164|B.1.1.242|Gambia|2020-07-25	Africa|hCoV-19/Senegal/68349/2020|EPI ISL 485635|B.1.5.12|Senegal|2020-06-18	0.0005714540	Africa
Africa|hCoV-19/Gambia/GC19-3110/2020|EPI ISL 561165|B.1.1.293|Gambia|2020-07-25	Africa|hCoV-19/Senegal/68349/2020|EPI ISL 485635|B.1.5.12|Senegal|2020-06-18	0.0005378262	Africa
Africa|hCoV-19/Gambia/GC19-3112/2020|EPI ISL 561166|B.1|Gambia|2020-07-25	Africa|hCoV-19/Senegal/68349/2020|EPI ISL 485635|B.1.5.12|Senegal|2020-06-18	0.0005714021	Africa
Africa|hCoV-19/Gambia/GC19-3113/2020|EPI ISL 561167|B.1.1.293|Gambia|2020-07-25	Africa|hCoV-19/Senegal/68349/2020|EPI ISL 485635|B.1.5.12|Senegal|2020-06-18	0.0005041850	Africa
Africa|hCoV-19/Gambia/GC19-3114/2020|EPI ISL 561168|B.1.1|Gambia|2020-07-25	Africa|hCoV-19/Senegal/68349/2020|EPI ISL 485635|B.1.5.12|Senegal|2020-06-18	0.0006050992	Africa
Africa|hCoV-19/Gambia/GC19-3135/2020|EPI ISL 561169|B.1.5.12|Gambia|2020-07-27	Africa|hCoV-19/Senegal/68349/2020|EPI ISL 485635|B.1.5.12|Senegal|2020-06-18	0.0002031066	Africa
Africa|hCoV-19/Gambia/GC19-3140/2020|EPI ISL 561042|B.1.5.12|Gambia|2020-07-27	Africa|hCoV-19/Senegal/68349/2020|EPI ISL 485635|B.1.5.12|Senegal|2020-06-18	0.0003697132	Africa
Africa|hCoV-19/Gambia/GC19-3145/2020|EPI ISL 561170|B.1.1|Gambia|2020-07-27	Africa|hCoV-19/Senegal/68349/2020|EPI ISL 485635|B.1.5.12|Senegal|2020-06-18	0.0006051196	Africa
Africa|hCoV-19/Gambia/GC19-3146/2020|EPI ISL 561171|B.1.5.12|Gambia|2020-07-27	Africa|hCoV-19/Senegal/68349/2020|EPI ISL 485635|B.1.5.12|Senegal|2020-06-18	0.0001693094	Africa
Africa|hCoV-19/Gambia/GC19-3165/2020|EPI ISL 561043|B.1.1.293|Gambia|2020-07-27	Africa|hCoV-19/Senegal/68349/2020|EPI ISL 485635|B.1.5.12|Senegal|2020-06-18	0.0005041850	Africa
Africa|hCoV-19/Gambia/GC19-3166/2020|EPI ISL 561044|B.1.5.12|Gambia|2020-07-27	Africa|hCoV-19/Senegal/68349/2020|EPI ISL 485635|B.1.5.12|Senegal|2020-06-18	0.0002030998	Africa
Africa|hCoV-19/Gambia/GC19-3189/2020|EPI ISL 561045|B.1.5|Gambia|2020-07-27	Africa|hCoV-19/Senegal/68349/2020|EPI ISL 485635|B.1.5.12|Senegal|2020-06-18	0.0003418829	Africa
Africa|hCoV-19/Gambia/GC19-3192/2020|EPI ISL 561046|B.1.5|Gambia|2020-07-27	Africa|hCoV-19/Senegal/68349/2020|EPI ISL 485635|B.1.5.12|Senegal|2020-06-18	0.0003725047	Africa
Africa|hCoV-19/Gambia/GC19-3193/2020|EPI ISL 561047|B.1.5.12|Gambia|2020-07-27	Africa|hCoV-19/Senegal/68349/2020|EPI ISL 485635|B.1.5.12|Senegal|2020-06-18	0.0002030929	Africa
Africa|hCoV-19/Gambia/GC19-3208/2020|EPI ISL 561048|B.1.5.12|Gambia|2020-07-27	Africa|hCoV-19/Senegal/68349/2020|EPI ISL 485635|B.1.5.12|Senegal|2020-06-18	0.0002708474	Africa
Africa|hCoV-19/Gambia/GC19-3209/2020|EPI ISL 561049|B.1.5.12|Gambia|2020-07-27	Africa|hCoV-19/Senegal/68349/2020|EPI ISL 485635|B.1.5.12|Senegal|2020-06-18	0.0002031204	Africa
Africa|hCoV-19/Gambia/GC19-3210/2020|EPI ISL 561050|B.1.5.12|Gambia|2020-07-27	Africa|hCoV-19/Senegal/68349/2020|EPI ISL 485635|B.1.5.12|Senegal|2020-06-18	0.0002774909	Africa
Africa|hCoV-19/Gambia/GC19-3214/2020|EPI ISL 561051|B.1.1.293|Gambia|2020-07-27	Africa|hCoV-19/Senegal/68349/2020|EPI ISL 485635|B.1.5.12|Senegal|2020-06-18	0.0004063493	Africa
Africa|hCoV-19/Gambia/GC19-3219/2020|EPI ISL 561052|B.1.5.12|Gambia|2020-07-27	Africa|hCoV-19/Senegal/68349/2020|EPI ISL 485635|B.1.5.12|Senegal|2020-06-18	0.0001680238	Africa
Africa|hCoV-19/Gambia/GC19-3246/2020|EPI ISL 561053|B.1.5.12|Gambia|2020-07-27	Africa|hCoV-19/Senegal/68349/2020|EPI ISL 485635|B.1.5.12|Senegal|2020-06-18	0.0002369810	Africa
Africa|hCoV-19/Gambia/GC19-3255/2020|EPI ISL 561054|B.1.177|Gambia|2020-07-27	Africa|hCoV-19/Senegal/68349/2020|EPI ISL 485635|B.1.5.12|Senegal|2020-06-18	0.0003386269	Africa
Africa|hCoV-19/Gambia/GC19-3266/2020|EPI ISL 561055|B.1.5|Gambia|2020-07-27	Africa|hCoV-19/Senegal/68349/2020|EPI ISL 485635|B.1.5.12|Senegal|2020-06-18	0.0003047271	Africa
Africa|hCoV-19/Gambia/GC19-3267/2020|EPI ISL 561056|B.1.5.12|Gambia|2020-07-27	Africa|hCoV-19/Senegal/68349/2020|EPI ISL 485635|B.1.5.12|Senegal|2020-06-18	0.0002031273	Africa
Africa|hCoV-19/Gambia/GC19-3278/2020|EPI ISL 561058|B.1.5.12|Gambia|2020-07-27	Africa|hCoV-19/Senegal/68349/2020|EPI ISL 485635|B.1.5.12|Senegal|2020-06-18	0.0002030998	Africa
Africa|hCoV-19/Gambia/GC19-3301/2020|EPI ISL 561059|B.1.5.12|Gambia|2020-07-27	Africa|hCoV-19/Senegal/68349/2020|EPI ISL 485635|B.1.5.12|Senegal|2020-06-18	0.0002031204	Africa
Africa|hCoV-19/Gambia/GC19-3317/2020|EPI ISL 561060|B.1.5|Gambia|2020-07-27	Africa|hCoV-19/Senegal/68349/2020|EPI ISL 485635|B.1.5.12|Senegal|2020-06-18	0.0003697928	Africa
Africa|hCoV-19/Gambia/GC19-3323/2020|EPI ISL 561061|B.1.5|Gambia|2020-07-27	Africa|hCoV-19/Senegal/68349/2020|EPI ISL 485635|B.1.5.12|Senegal|2020-06-18	0.0003386418	Africa
Africa|hCoV-19/Gambia/GC19-3358/2020|EPI ISL 561062|B.1.1.293|Gambia|2020-07-27	Africa|hCoV-19/Senegal/68349/2020|EPI ISL 485635|B.1.5.12|Senegal|2020-06-18	0.0006050992	Africa
Africa|hCoV-19/Gambia/GC19-3365/2020|EPI ISL 561063|B.1.5.12|Gambia|2020-07-27	Africa|hCoV-19/Senegal/68349/2020|EPI ISL 485635|B.1.5.12|Senegal|2020-06-18	0.0001692635	Africa
Africa|hCoV-19/Gambia/GC19-3373/2020|EPI ISL 561064|B.1.5|Gambia|2020-07-27	Africa|hCoV-19/Senegal/68349/2020|EPI ISL 485635|B.1.5.12|Senegal|2020-06-18	0.0003047270	Africa
Africa|hCoV-19/Gambia/GC19-3374/2020|EPI ISL 561065|B.1.5.12|Gambia|2020-07-27	Africa|hCoV-19/Senegal/68349/2020|EPI ISL 485635|B.1.5.12|Senegal|2020-06-18	0.0002708107	Africa
Africa|hCoV-19/Gambia/GC19-3375/2020|EPI ISL 561066|B.1.5.12|Gambia|2020-07-27	Africa|hCoV-19/Senegal/68349/2020|EPI ISL 485635|B.1.5.12|Senegal|2020-06-18	0.0002369602	Africa
Africa|hCoV-19/Gambia/GC19-3380/2020|EPI ISL 561067|B.1.5.12|Gambia|2020-07-27	Africa|hCoV-19/Senegal/68349/2020|EPI ISL 485635|B.1.5.12|Senegal|2020-06-18	0.0002031135	Africa
Africa|hCoV-19/Gambia/GC19-3381/2020|EPI ISL 561068|B.1.5.12|Gambia|2020-07-27	Africa|hCoV-19/Senegal/68349/2020|EPI ISL 485635|B.1.5.12|Senegal|2020-06-18	0.0003696809	Africa
Africa|hCoV-19/Gambia/GC19-3396/2020|EPI ISL 561069|B.1.5.12|Gambia|2020-07-27	Africa|hCoV-19/Senegal/68349/2020|EPI ISL 485635|B.1.5.12|Senegal|2020-06-18	0.0003360668	Africa
Africa|hCoV-19/Gambia/GC19-3398/2020|EPI ISL 561070|B.1.1.242|Gambia|2020-07-27	Africa|hCoV-19/Senegal/68349/2020|EPI ISL 485635|B.1.5.12|Senegal|2020-06-18	0.0006723462	Africa
Africa|hCoV-19/Gambia/GC19-3399/2020|EPI ISL 561172|B.1.5|Gambia|2020-07-27	Africa|hCoV-19/Senegal/68349/2020|EPI ISL 485635|B.1.5.12|Senegal|2020-06-18	0.0004033858	Africa
Africa|hCoV-19/Gambia/GC19-3400/2020|EPI ISL 561173|B.1.5|Gambia|2020-07-27	Africa|hCoV-19/Senegal/68349/2020|EPI ISL 485635|B.1.5.12|Senegal|2020-06-18	0.0004033371	Africa
Africa|hCoV-19/Gambia/GC19-3407/2020|EPI ISL 561174|B.1.1.242|Gambia|2020-07-27	Africa|hCoV-19/Senegal/68349/2020|EPI ISL 485635|B.1.5.12|Senegal|2020-06-18	0.0004369780	Africa
Africa|hCoV-19/Gambia/GC19-3411/2020|EPI ISL 561175|B.1.5.12|Gambia|2020-07-27	Africa|hCoV-19/Senegal/68349/2020|EPI ISL 485635|B.1.5.12|Senegal|2020-06-18	0.0002389626	Africa
Africa|hCoV-19/Gambia/GC19-3418/2020|EPI ISL 561176|B.1.1.242|Gambia|2020-07-27	Africa|hCoV-19/Senegal/68349/2020|EPI ISL 485635|B.1.5.12|Senegal|2020-06-18	0.0005041969	Africa
Africa|hCoV-19/Gambia/GC19-3429/2020|EPI ISL 561178|B.1.5.12|Gambia|2020-07-27	Africa|hCoV-19/Senegal/68349/2020|EPI ISL 485635|B.1.5.12|Senegal|2020-06-18	0.0002016055	Africa
Africa|hCoV-19/Gambia/GC19-3432/2020|EPI ISL 561179|B.1.5.12|Gambia|2020-07-27	Africa|hCoV-19/Senegal/68349/2020|EPI ISL 485635|B.1.5.12|Senegal|2020-06-18	0.0003724705	Africa
Africa|hCoV-19/Gambia/GC19-3438/2020|EPI ISL 561180|B.1.5.12|Gambia|2020-07-27	Africa|hCoV-19/Senegal/68349/2020|EPI ISL 485635|B.1.5.12|Senegal|2020-06-18	0.0003360860	Africa
Africa|hCoV-19/Gambia/GC19-3445/2020|EPI ISL 561181|B.1.5.12|Gambia|2020-07-27	Africa|hCoV-19/Senegal/68349/2020|EPI ISL 485635|B.1.5.12|Senegal|2020-06-18	0.0004032965	Africa
Africa|hCoV-19/Gambia/GC19-3448/2020|EPI ISL 561183|B.1.5|Gambia|2020-07-27	Africa|hCoV-19/Senegal/68349/2020|EPI ISL 485635|B.1.5.12|Senegal|2020-06-18	0.0002734604	Africa
Africa|hCoV-19/Gambia/GC19-3497/2020|EPI ISL 561184|B.1.5.12|Gambia|2020-07-27	Africa|hCoV-19/Senegal/68349/2020|EPI ISL 485635|B.1.5.12|Senegal|2020-06-18	0.0002688245	Africa
Africa|hCoV-19/Gambia/GC19-3503/2020|EPI ISL 561186|B.1.5.12|Gambia|2020-07-27	Africa|hCoV-19/Senegal/68349/2020|EPI ISL 485635|B.1.5.12|Senegal|2020-06-18	0.0002389137	Africa
Africa|hCoV-19/Gambia/GC19-3504/2020|EPI ISL 561187|B.1.5.12|Gambia|2020-07-27	Africa|hCoV-19/Senegal/68349/2020|EPI ISL 485635|B.1.5.12|Senegal|2020-06-18	0.0003046961	Africa
Africa|hCoV-19/Gambia/GC19-3505/2020|EPI ISL 561188|B.1.5.12|Gambia|2020-07-27	Africa|hCoV-19/Senegal/68349/2020|EPI ISL 485635|B.1.5.12|Senegal|2020-06-18	0.0002688399	Africa
Africa|hCoV-19/Gambia/GC19-3529/2020|EPI ISL 561191|B.1.5.12|Gambia|2020-07-27	Africa|hCoV-19/Senegal/68349/2020|EPI ISL 485635|B.1.5.12|Senegal|2020-06-18	0.0003360747	Africa
Africa|hCoV-19/Gambia/GC19-3530/2020|EPI ISL 561192|B.1.5.12|Gambia|2020-07-27	Africa|hCoV-19/Senegal/68349/2020|EPI ISL 485635|B.1.5.12|Senegal|2020-06-18	0.0002412634	Africa
Africa|hCoV-19/Gambia/GC19-3533/2020|EPI ISL 561193|B.1.1.293|Gambia|2020-07-27	Africa|hCoV-19/Senegal/68349/2020|EPI ISL 485635|B.1.5.12|Senegal|2020-06-18	0.0005378750	Africa
Africa|hCoV-19/Gambia/GC19-3535/2020|EPI ISL 561194|B.1.1.242|Gambia|2020-07-27	Africa|hCoV-19/Senegal/68349/2020|EPI ISL 485635|B.1.5.12|Senegal|2020-06-18	0.0006051075	Africa
Africa|hCoV-19/Gambia/GC19-3550/2020|EPI ISL 561195|B.1.5.12|Gambia|2020-07-27	Africa|hCoV-19/Senegal/68349/2020|EPI ISL 485635|B.1.5.12|Senegal|2020-06-18	0.0003024571	Africa
Africa|hCoV-19/Gambia/GC19-3565/2020|EPI ISL 561196|B.1.5.12|Gambia|2020-07-27	Africa|hCoV-19/Senegal/68349/2020|EPI ISL 485635|B.1.5.12|Senegal|2020-06-18	0.0002352112	Africa
Africa|hCoV-19/Gambia/GC19-3578/2020|EPI ISL 561197|B.1.5.12|Gambia|2020-07-27	Africa|hCoV-19/Senegal/68349/2020|EPI ISL 485635|B.1.5.12|Senegal|2020-06-18	0.0002689447	Africa
Africa|hCoV-19/Gambia/GC19-3629/2020|EPI ISL 561199|B.1.5.12|Gambia|2020-07-27	Africa|hCoV-19/Senegal/68349/2020|EPI ISL 485635|B.1.5.12|Senegal|2020-06-18	0.0003696971	Africa
Africa|hCoV-19/Gambia/GC19-3656/2020|EPI ISL 561201|B.1.5.12|Gambia|2020-07-27	Africa|hCoV-19/Senegal/68349/2020|EPI ISL 485635|B.1.5.12|Senegal|2020-06-18	0.0002688453	Africa
Africa|hCoV-19/Gambia/GC19-3659/2020|EPI ISL 561202|B.1.1|Gambia|2020-07-27	Africa|hCoV-19/Senegal/68349/2020|EPI ISL 485635|B.1.5.12|Senegal|2020-06-18	0.0004706042	Africa
Africa|hCoV-19/Gambia/GC19-3666/2020|EPI ISL 561204|B.1.5.12|Gambia|2020-07-27	Africa|hCoV-19/Senegal/68349/2020|EPI ISL 485635|B.1.5.12|Senegal|2020-06-18	0.0003726990	Africa
Africa|hCoV-19/Gambia/GC19-3769/2020|EPI ISL 561072|B.1.292|Gambia|2020-07-27	Africa|hCoV-19/Senegal/68349/2020|EPI ISL 485635|B.1.5.12|Senegal|2020-06-18	0.0004778960	Africa
Africa|hCoV-19/Gambia/GC19-3773/2020|EPI ISL 561073|B.1.5.12|Gambia|2020-07-27	Africa|hCoV-19/Senegal/68349/2020|EPI ISL 485635|B.1.5.12|Senegal|2020-06-18	0.0003360668	Africa
Africa|hCoV-19/Gambia/GC19-3774/2020|EPI ISL 561074|B.1.5.12|Gambia|2020-07-27	Africa|hCoV-19/Senegal/68349/2020|EPI ISL 485635|B.1.5.12|Senegal|2020-06-18	0.0003024540	Africa
Africa|hCoV-19/Gambia/GC19-3794/2020|EPI ISL 561078|B.1.5.12|Gambia|2020-07-27	Africa|hCoV-19/Senegal/68349/2020|EPI ISL 485635|B.1.5.12|Senegal|2020-06-18	0.0003071811	Africa
Africa|hCoV-19/Gambia/GC19-3796/2020|EPI ISL 561079|B.1.5.12|Gambia|2020-07-27	Africa|hCoV-19/Senegal/68349/2020|EPI ISL 485635|B.1.5.12|Senegal|2020-06-18	0.0002688299	Africa
Africa|hCoV-19/Gambia/GC19-3798/2020|EPI ISL 561080|B.1.1.242|Gambia|2020-07-27	Africa|hCoV-19/Senegal/68349/2020|EPI ISL 485635|B.1.5.12|Senegal|2020-06-18	0.0006449527	Africa
Africa|hCoV-19/Gambia/GC19-3799/2020|EPI ISL 561081|B.1.1.242|Gambia|2020-07-27	Africa|hCoV-19/Senegal/68349/2020|EPI ISL 485635|B.1.5.12|Senegal|2020-06-18	0.0006386883	Africa
Africa|hCoV-19/Gambia/GC19-3802/2020|EPI ISL 561082|B.1.5.12|Gambia|2020-07-27	Africa|hCoV-19/Senegal/68349/2020|EPI ISL 485635|B.1.5.12|Senegal|2020-06-18	0.0002352293	Africa
Africa|hCoV-19/Gambia/GC19-3805/2020|EPI ISL 561083|B.1.5.12|Gambia|2020-07-27	Africa|hCoV-19/Senegal/68349/2020|EPI ISL 485635|B.1.5.12|Senegal|2020-06-18	0.0003360589	Africa
Africa|hCoV-19/Gambia/GC19-3806/2020|EPI ISL 561084|B.1.1.293|Gambia|2020-07-27	Africa|hCoV-19/Senegal/68349/2020|EPI ISL 485635|B.1.5.12|Senegal|2020-06-18	0.0005378316	Africa
Africa|hCoV-19/Gambia/GC19-3807/2020|EPI ISL 561085|B.1.1.293|Gambia|2020-07-27	Africa|hCoV-19/Senegal/68349/2020|EPI ISL 485635|B.1.5.12|Senegal|2020-06-18	0.0005715017	Africa
Africa|hCoV-19/Gambia/GC19-3812/2020|EPI ISL 561086|B.1.1.293|Gambia|2020-07-27	Africa|hCoV-19/Senegal/68349/2020|EPI ISL 485635|B.1.5.12|Senegal|2020-06-18	0.0006063748	Africa
Africa|hCoV-19/Gambia/GC19-3813/2020|EPI ISL 561087|B.1.1.293|Gambia|2020-07-27	Africa|hCoV-19/Senegal/68349/2020|EPI ISL 485635|B.1.5.12|Senegal|2020-06-18	0.0005714824	Africa
Africa|hCoV-19/Gambia/GC19-3814/2020|EPI ISL 561088|B.1|Gambia|2020-07-27	Africa|hCoV-19/Senegal/68349/2020|EPI ISL 485635|B.1.5.12|Senegal|2020-06-18	0.0006387544	Africa
Africa|hCoV-19/Gambia/GC19-3816/2020|EPI ISL 561089|B.1.1.293|Gambia|2020-07-27	Africa|hCoV-19/Senegal/68349/2020|EPI ISL 485635|B.1.5.12|Senegal|2020-06-18	0.0004401910	Africa
Africa|hCoV-19/Gambia/GC19-3818/2020|EPI ISL 561090|B.1.1.293|Gambia|2020-07-27	Africa|hCoV-19/Senegal/68349/2020|EPI ISL 485635|B.1.5.12|Senegal|2020-06-18	0.0006387288	Africa
Africa|hCoV-19/Gambia/GC19-3820/2020|EPI ISL 561091|B.1.1.293|Gambia|2020-07-27	Africa|hCoV-19/Senegal/68349/2020|EPI ISL 485635|B.1.5.12|Senegal|2020-06-18	0.0005714825	Africa
Africa|hCoV-19/Gambia/GC19-3821/2020|EPI ISL 561092|B.1.5.12|Gambia|2020-07-27	Africa|hCoV-19/Senegal/68349/2020|EPI ISL 485635|B.1.5.12|Senegal|2020-06-18	0.0003101798	Africa
Africa|hCoV-19/Gambia/GC19-3822/2020|EPI ISL 561093|B.1.5.12|Gambia|2020-07-27	Africa|hCoV-19/Senegal/68349/2020|EPI ISL 485635|B.1.5.12|Senegal|2020-06-18	0.0003360668	Africa
Africa|hCoV-19/Gambia/GC19-3823/2020|EPI ISL 561094|B.1.5.12|Gambia|2020-07-27	Africa|hCoV-19/Senegal/68349/2020|EPI ISL 485635|B.1.5.12|Senegal|2020-06-18	0.0004063123	Africa
Africa|hCoV-19/Gambia/GC19-3835/2020|EPI ISL 561096|B.1.1.293|Gambia|2020-07-27	Africa|hCoV-19/Senegal/68349/2020|EPI ISL 485635|B.1.5.12|Senegal|2020-06-18	0.0005378496	Africa
Africa|hCoV-19/Gambia/GC19-3836/2020|EPI ISL 561097|B.1.5.12|Gambia|2020-07-27	Africa|hCoV-19/Senegal/68349/2020|EPI ISL 485635|B.1.5.12|Senegal|2020-06-18	0.0003024337	Africa
Africa|hCoV-19/Gambia/GC19-3839/2020|EPI ISL 561098|B.1.5.12|Gambia|2020-07-27	Africa|hCoV-19/Senegal/68349/2020|EPI ISL 485635|B.1.5.12|Senegal|2020-06-18	0.0003360668	Africa
Africa|hCoV-19/Gambia/GC19-3842/2020|EPI ISL 561099|B.1.1.293|Gambia|2020-07-27	Africa|hCoV-19/Senegal/68349/2020|EPI ISL 485635|B.1.5.12|Senegal|2020-06-18	0.0006387415	Africa
Africa|hCoV-19/Gambia/GC19-3846/2020|EPI ISL 561100|B.1.1.293|Gambia|2020-07-27	Africa|hCoV-19/Senegal/68349/2020|EPI ISL 485635|B.1.5.12|Senegal|2020-06-18	0.0006051113	Africa
Africa|hCoV-19/Gambia/GC19-3852/2020|EPI ISL 561101|B.1.5.12|Gambia|2020-07-27	Africa|hCoV-19/Senegal/68349/2020|EPI ISL 485635|B.1.5.12|Senegal|2020-06-18	0.0003413461	Africa
Africa|hCoV-19/Gambia/GC19-3854/2020|EPI ISL 561102|B.1.1.293|Gambia|2020-07-27	Africa|hCoV-19/Senegal/68349/2020|EPI ISL 485635|B.1.5.12|Senegal|2020-06-18	0.0006387416	Africa
Africa|hCoV-19/Gambia/GC192573/2020|EPI ISL 561115|B.1.5.12|Gambia|2020-07-21	Africa|hCoV-19/Senegal/68349/2020|EPI ISL 485635|B.1.5.12|Senegal|2020-06-18	0.0003360815	Africa
Africa|hCoV-19/Gambia/GC192576/2020|EPI ISL 561117|B.1.5.12|Gambia|2020-07-21	Africa|hCoV-19/Senegal/68349/2020|EPI ISL 485635|B.1.5.12|Senegal|2020-06-18	0.0002710400	Africa
Africa|hCoV-19/Gambia/GC192579/2020|EPI ISL 561118|B.1.5.12|Gambia|2020-07-21	Africa|hCoV-19/Senegal/68349/2020|EPI ISL 485635|B.1.5.12|Senegal|2020-06-18	0.0002385450	Africa
Africa|hCoV-19/Gambia/GC192602/2020|EPI ISL 561120|B.1.1.293|Gambia|2020-07-21	Africa|hCoV-19/Senegal/68349/2020|EPI ISL 485635|B.1.5.12|Senegal|2020-06-18	0.0006387289	Africa
Africa|hCoV-19/Gambia/GC192610/2020|EPI ISL 561121|B.1.1.293|Gambia|2020-07-21	Africa|hCoV-19/Senegal/68349/2020|EPI ISL 485635|B.1.5.12|Senegal|2020-06-18	0.0006387288	Africa
Africa|hCoV-19/Gambia/GC192751/2020|EPI ISL 561138|B.1.5.12|Gambia|2020-07-21	Africa|hCoV-19/Senegal/68349/2020|EPI ISL 485635|B.1.5.12|Senegal|2020-06-18	0.0003697045	Africa
Africa|hCoV-19/Gambia/GC192756/2020|EPI ISL 561139|B.1.5.12|Gambia|2020-07-22	Africa|hCoV-19/Senegal/68349/2020|EPI ISL 485635|B.1.5.12|Senegal|2020-06-18	0.0003024540	Africa
Africa|hCoV-19/Gambia/GC192772/2020|EPI ISL 561140|B.1.1|Gambia|2020-07-22	Africa|hCoV-19/Senegal/68349/2020|EPI ISL 485635|B.1.5.12|Senegal|2020-06-18	0.0006050992	Africa
Africa|hCoV-19/Gambia/GC192778/2020|EPI ISL 561141|B.1.1|Gambia|2020-07-22	Africa|hCoV-19/Senegal/68349/2020|EPI ISL 485635|B.1.5.12|Senegal|2020-06-18	0.0005042239	Africa
Africa|hCoV-19/Gambia/GC192781/2020|EPI ISL 561142|B.1.5.12|Gambia|2020-07-22	Africa|hCoV-19/Senegal/68349/2020|EPI ISL 485635|B.1.5.12|Senegal|2020-06-18	0.0003360668	Africa
Africa|hCoV-19/Gambia/GC192782/2020|EPI ISL 561143|B.1.5.12|Gambia|2020-07-22	Africa|hCoV-19/Senegal/68349/2020|EPI ISL 485635|B.1.5.12|Senegal|2020-06-18	0.0003360747	Africa
Africa|hCoV-19/Gambia/GC192786/2020|EPI ISL 561144|B.1.1.293|Gambia|2020-07-22	Africa|hCoV-19/Senegal/68349/2020|EPI ISL 485635|B.1.5.12|Senegal|2020-06-18	0.0005714576	Africa
Africa|hCoV-19/Gambia/GC192789/2020|EPI ISL 561145|B.1|Gambia|2020-07-22	Africa|hCoV-19/Senegal/68349/2020|EPI ISL 485635|B.1.5.12|Senegal|2020-06-18	0.0004705316	Africa
Africa|hCoV-19/Gambia/GC192811/2020|EPI ISL 561147|B.1.5.12|Gambia|2020-07-22	Africa|hCoV-19/Senegal/68349/2020|EPI ISL 485635|B.1.5.12|Senegal|2020-06-18	0.0003074119	Africa
Africa|hCoV-19/Gambia/GC192812/2020|EPI ISL 561148|B.1.1.293|Gambia|2020-07-22	Africa|hCoV-19/Senegal/68349/2020|EPI ISL 485635|B.1.5.12|Senegal|2020-06-18	0.0005041850	Africa
Africa|hCoV-19/Gambia/NPHL-038/2020|EPI ISL 561205|B.1.1|Gambia|2020	Africa|hCoV-19/Senegal/68349/2020|EPI ISL 485635|B.1.5.12|Senegal|2020-06-18	0.0006387438	Africa
Africa|hCoV-19/Gambia/NPHL-061/2020|EPI ISL 561206|B.1.5.12|Gambia|2020	Africa|hCoV-19/Senegal/68349/2020|EPI ISL 485635|B.1.5.12|Senegal|2020-06-18	0.0004033060	Africa
Africa|hCoV-19/Gambia/NPHL-1168/2020|EPI ISL 561212|B.1.5.12|Gambia|2020-06-27	Africa|hCoV-19/Senegal/68349/2020|EPI ISL 485635|B.1.5.12|Senegal|2020-06-18	0.0003360949	Africa
Africa|hCoV-19/Gambia/NPHL-1208/2020|EPI ISL 561213|B.1.5.12|Gambia|2020-06-30	Africa|hCoV-19/Senegal/68349/2020|EPI ISL 485635|B.1.5.12|Senegal|2020-06-18	0.0002043258	Africa
Africa|hCoV-19/Gambia/NPHL-1209/2020|EPI ISL 561214|B.1.5.12|Gambia|2020-06-30	Africa|hCoV-19/Senegal/68349/2020|EPI ISL 485635|B.1.5.12|Senegal|2020-06-18	0.0001716514	Africa
Africa|hCoV-19/Gambia/NPHL-1212/2020|EPI ISL 561215|B.1.5.12|Gambia|2020-06-30	Africa|hCoV-19/Senegal/68349/2020|EPI ISL 485635|B.1.5.12|Senegal|2020-06-18	0.0002688182	Africa
Africa|hCoV-19/Gambia/NPHL-1224/2020|EPI ISL 561217|B.1.1.293|Gambia|2020-06-30	Africa|hCoV-19/Senegal/68349/2020|EPI ISL 485635|B.1.5.12|Senegal|2020-06-18	0.0004566654	Africa
Africa|hCoV-19/Gambia/NPHL-1230/2020|EPI ISL 561218|B.1.5|Gambia|2020-06-30	Africa|hCoV-19/Senegal/68349/2020|EPI ISL 485635|B.1.5.12|Senegal|2020-06-18	0.0001702486	Africa
Africa|hCoV-19/Gambia/NPHL-1248/2020|EPI ISL 561222|B.1.5|Gambia|2020-07-01	Africa|hCoV-19/Senegal/68349/2020|EPI ISL 485635|B.1.5.12|Senegal|2020-06-18	0.0002042890	Africa
Africa|hCoV-19/Gambia/NPHL-1258/2020|EPI ISL 561223|B.1.292|Gambia|2020-07-02	Africa|hCoV-19/Senegal/68349/2020|EPI ISL 485635|B.1.5.12|Senegal|2020-06-18	0.0004369030	Africa
Africa|hCoV-19/Gambia/NPHL-1422/2020|EPI ISL 561228|B.1.5|Gambia|2020-07-04	Africa|hCoV-19/Senegal/68349/2020|EPI ISL 485635|B.1.5.12|Senegal|2020-06-18	0.0002827203	Africa
Africa|hCoV-19/Gambia/NPHL-1424/2020|EPI ISL 561229|B.1.292|Gambia|2020-07-04	Africa|hCoV-19/Senegal/68349/2020|EPI ISL 485635|B.1.5.12|Senegal|2020-06-18	0.0004370343	Africa
Africa|hCoV-19/Gambia/NPHL-1446/2020|EPI ISL 561230|B.1.5|Gambia|2020-07-04	Africa|hCoV-19/Senegal/68349/2020|EPI ISL 485635|B.1.5.12|Senegal|2020-06-18	0.0002042890	Africa
Africa|hCoV-19/Gambia/NPHL-1477/2020|EPI ISL 561231|B.1.5|Gambia|2020	Africa|hCoV-19/Senegal/68349/2020|EPI ISL 485635|B.1.5.12|Senegal|2020-06-18	0.0002109679	Africa
Africa|hCoV-19/Gambia/NPHL-1514/2020|EPI ISL 561232|B.1.1|Gambia|2020	Africa|hCoV-19/Senegal/68349/2020|EPI ISL 485635|B.1.5.12|Senegal|2020-06-18	0.0005378081	Africa
Africa|hCoV-19/Gambia/NPHL-1641/2020|EPI ISL 561235|B.1.292|Gambia|2020-07-31	Africa|hCoV-19/Senegal/68349/2020|EPI ISL 485635|B.1.5.12|Senegal|2020-06-18	0.0004875416	Africa
Africa|hCoV-19/Gambia/NPHL-1645/2020|EPI ISL 561236|B.1.1.293|Gambia|2020-08-04	Africa|hCoV-19/Senegal/68349/2020|EPI ISL 485635|B.1.5.12|Senegal|2020-06-18	0.0004395021	Africa
Africa|hCoV-19/Gambia/NPHL-1711/2020|EPI ISL 561237|B.1.1.293|Gambia|2020-08-04	Africa|hCoV-19/Senegal/68349/2020|EPI ISL 485635|B.1.5.12|Senegal|2020-06-18	0.0005041850	Africa
Africa|hCoV-19/Gambia/NPHL-1746/2020|EPI ISL 561238|B.1.1|Gambia|2020-07-20	Africa|hCoV-19/Senegal/68349/2020|EPI ISL 485635|B.1.5.12|Senegal|2020-06-18	0.0004370014	Africa
Africa|hCoV-19/Gambia/NPHL-1921/2020|EPI ISL 561239|B.1.1|Gambia|2020	Africa|hCoV-19/Senegal/68349/2020|EPI ISL 485635|B.1.5.12|Senegal|2020-06-18	0.0006050992	Africa
Africa|hCoV-19/Gambia/NPHL-1968/2020|EPI ISL 561240|B.1.1|Gambia|2020-07-16	Africa|hCoV-19/Senegal/68349/2020|EPI ISL 485635|B.1.5.12|Senegal|2020-06-18	0.0006050992	Africa
Africa|hCoV-19/Gambia/NPHL-2037/2020|EPI ISL 561241|B.1.1|Gambia|2020-07-15	Africa|hCoV-19/Senegal/68349/2020|EPI ISL 485635|B.1.5.12|Senegal|2020-06-18	0.0005714903	Africa
Africa|hCoV-19/Gambia/NPHL-2268/2020|EPI ISL 561242|B.1.1|Gambia|2020	Africa|hCoV-19/Senegal/68349/2020|EPI ISL 485635|B.1.5.12|Senegal|2020-06-18	0.0004042976	Africa
Africa|hCoV-19/Gambia/NPHL-2344/2020|EPI ISL 561243|B.1.292|Gambia|2020	Africa|hCoV-19/Senegal/68349/2020|EPI ISL 485635|B.1.5.12|Senegal|2020-06-18	0.0005041831	Africa
Africa|hCoV-19/Gambia/NPHL-2374/2020|EPI ISL 561244|B.1.5.12|Gambia|2020	Africa|hCoV-19/Senegal/68349/2020|EPI ISL 485635|B.1.5.12|Senegal|2020-06-18	0.0002688273	Africa
Africa|hCoV-19/Gambia/NPHL-242/2020|EPI ISL 561245|B.1.5|Gambia|2020	Africa|hCoV-19/Senegal/68349/2020|EPI ISL 485635|B.1.5.12|Senegal|2020-06-18	0.0002352428	Africa
Africa|hCoV-19/Gambia/NPHL-243/2020|EPI ISL 561246|B.1.5|Gambia|2020	Africa|hCoV-19/Senegal/68349/2020|EPI ISL 485635|B.1.5.12|Senegal|2020-06-18	0.0003434089	Africa
Africa|hCoV-19/Gambia/NPHL-244/2020|EPI ISL 561247|B.1.1.293|Gambia|2020	Africa|hCoV-19/Senegal/68349/2020|EPI ISL 485635|B.1.5.12|Senegal|2020-06-18	0.0005425065	Africa
Africa|hCoV-19/Gambia/NPHL-2443/2020|EPI ISL 561248|B.1.5.12|Gambia|2020	Africa|hCoV-19/Senegal/68349/2020|EPI ISL 485635|B.1.5.12|Senegal|2020-06-18	0.0002688181	Africa
Africa|hCoV-19/Gambia/NPHL-2444/2020|EPI ISL 561249|B.1.292|Gambia|2020-07-21	Africa|hCoV-19/Senegal/68349/2020|EPI ISL 485635|B.1.5.12|Senegal|2020-06-18	0.0004705205	Africa
Africa|hCoV-19/Gambia/NPHL-2446/2020|EPI ISL 561250|B.1.1|Gambia|2020	Africa|hCoV-19/Senegal/68349/2020|EPI ISL 485635|B.1.5.12|Senegal|2020-06-18	0.0006205970	Africa
Africa|hCoV-19/Gambia/NPHL-245/2020|EPI ISL 561251|B.1.1|Gambia|2020	Africa|hCoV-19/Senegal/68349/2020|EPI ISL 485635|B.1.5.12|Senegal|2020-06-18	0.0004402119	Africa
Africa|hCoV-19/Gambia/NPHL-2457/2020|EPI ISL 561252|B.1.1|Gambia|2020-07-21	Africa|hCoV-19/Senegal/68349/2020|EPI ISL 485635|B.1.5.12|Senegal|2020-06-18	0.0006205756	Africa
Africa|hCoV-19/Gambia/NPHL-2458/2020|EPI ISL 561253|B.1.292|Gambia|2020-07-21	Africa|hCoV-19/Senegal/68349/2020|EPI ISL 485635|B.1.5.12|Senegal|2020-06-18	0.0004827182	Africa
Africa|hCoV-19/Gambia/NPHL-2463/2020|EPI ISL 561254|B.1.1|Gambia|2020	Africa|hCoV-19/Senegal/68349/2020|EPI ISL 485635|B.1.5.12|Senegal|2020-06-18	0.0006268200	Africa
Africa|hCoV-19/Gambia/NPHL-2465/2020|EPI ISL 561255|B.1.1|Gambia|2020-07-21	Africa|hCoV-19/Senegal/68349/2020|EPI ISL 485635|B.1.5.12|Senegal|2020-06-18	0.0006206185	Africa
Africa|hCoV-19/Gambia/NPHL-2469/2020|EPI ISL 561256|B.1.5.12|Gambia|2020-07-21	Africa|hCoV-19/Senegal/68349/2020|EPI ISL 485635|B.1.5.12|Senegal|2020-06-18	0.0003791543	Africa
Africa|hCoV-19/Gambia/NPHL-247/2020|EPI ISL 561257|B.1.1.293|Gambia|2020	Africa|hCoV-19/Senegal/68349/2020|EPI ISL 485635|B.1.5.12|Senegal|2020-06-18	0.0005378388	Africa
Africa|hCoV-19/Gambia/NPHL-2470/2020|EPI ISL 561258|B.1.1|Gambia|2020-07-21	Africa|hCoV-19/Senegal/68349/2020|EPI ISL 485635|B.1.5.12|Senegal|2020-06-18	0.0006205970	Africa
Africa|hCoV-19/Gambia/NPHL-2472/2020|EPI ISL 561259|B.1.5.12|Gambia|2020-07-21	Africa|hCoV-19/Senegal/68349/2020|EPI ISL 485635|B.1.5.12|Senegal|2020-06-18	0.0002067808	Africa
Africa|hCoV-19/Gambia/NPHL-2473/2020|EPI ISL 561260|B.1.5.12|Gambia|2020-07-21	Africa|hCoV-19/Senegal/68349/2020|EPI ISL 485635|B.1.5.12|Senegal|2020-06-18	0.0004033356	Africa
Africa|hCoV-19/Gambia/NPHL-2478/2020|EPI ISL 561261|B.1.5.12|Gambia|2020-07-21	Africa|hCoV-19/Senegal/68349/2020|EPI ISL 485635|B.1.5.12|Senegal|2020-06-18	0.0003133401	Africa
Africa|hCoV-19/Gambia/NPHL-2497/2020|EPI ISL 561262|B.1.1.242|Gambia|2020-07-21	Africa|hCoV-19/Senegal/68349/2020|EPI ISL 485635|B.1.5.12|Senegal|2020-06-18	0.0005919659	Africa
Africa|hCoV-19/Gambia/NPHL-2504/2020|EPI ISL 561264|B.1.5.12|Gambia|2020-07-23	Africa|hCoV-19/Senegal/68349/2020|EPI ISL 485635|B.1.5.12|Senegal|2020-06-18	0.0004102721	Africa
Africa|hCoV-19/Gambia/NPHL-2514/2020|EPI ISL 561265|B.1.5.12|Gambia|2020-07-21	Africa|hCoV-19/Senegal/68349/2020|EPI ISL 485635|B.1.5.12|Senegal|2020-06-18	0.0003446821	Africa
Africa|hCoV-19/Gambia/NPHL-2521/2020|EPI ISL 561266|B.1.5.12|Gambia|2020-07-23	Africa|hCoV-19/Senegal/68349/2020|EPI ISL 485635|B.1.5.12|Senegal|2020-06-18	0.0003446680	Africa
Africa|hCoV-19/Gambia/NPHL-2522/2020|EPI ISL 561267|B.1.1.293|Gambia|2020-07-22	Africa|hCoV-19/Senegal/68349/2020|EPI ISL 485635|B.1.5.12|Senegal|2020-06-18	0.0005520813	Africa
Africa|hCoV-19/Gambia/NPHL-2524/2020|EPI ISL 561268|B.1.1|Gambia|2020-07-24	Africa|hCoV-19/Senegal/68349/2020|EPI ISL 485635|B.1.5.12|Senegal|2020-06-18	0.0005714903	Africa
Africa|hCoV-19/Gambia/NPHL-2529/2020|EPI ISL 561269|B.1.1.293|Gambia|2020-07-21	Africa|hCoV-19/Senegal/68349/2020|EPI ISL 485635|B.1.5.12|Senegal|2020-06-18	0.0005515753	Africa
Africa|hCoV-19/Gambia/NPHL-253/2020|EPI ISL 561270|B.1.1.293|Gambia|2020	Africa|hCoV-19/Senegal/68349/2020|EPI ISL 485635|B.1.5.12|Senegal|2020-06-18	0.0005714461	Africa
Africa|hCoV-19/Gambia/NPHL-2537/2020|EPI ISL 561271|B.1.1|Gambia|2020	Africa|hCoV-19/Senegal/68349/2020|EPI ISL 485635|B.1.5.12|Senegal|2020-06-18	0.0006487305	Africa
Africa|hCoV-19/Gambia/NPHL-2538/2020|EPI ISL 561272|B.1.5.12|Gambia|2020-07-21	Africa|hCoV-19/Senegal/68349/2020|EPI ISL 485635|B.1.5.12|Senegal|2020-06-18	0.0003101873	Africa
Africa|hCoV-19/Gambia/NPHL-2550/2020|EPI ISL 561274|B.1.292|Gambia|2020-07-21	Africa|hCoV-19/Senegal/68349/2020|EPI ISL 485635|B.1.5.12|Senegal|2020-06-18	0.0004481055	Africa
Africa|hCoV-19/Gambia/NPHL-2554/2020|EPI ISL 561275|B.1.5.12|Gambia|2020	Africa|hCoV-19/Senegal/68349/2020|EPI ISL 485635|B.1.5.12|Senegal|2020-06-18	0.0003102086	Africa
Africa|hCoV-19/Gambia/NPHL-2555/2020|EPI ISL 561276|B.1.1|Gambia|2020-07-21	Africa|hCoV-19/Senegal/68349/2020|EPI ISL 485635|B.1.5.12|Senegal|2020-06-18	0.0005921553	Africa
Africa|hCoV-19/Gambia/NPHL-256/2020|EPI ISL 561277|B.1.1.293|Gambia|2020	Africa|hCoV-19/Senegal/68349/2020|EPI ISL 485635|B.1.5.12|Senegal|2020-06-18	0.0004705947	Africa
Africa|hCoV-19/Gambia/NPHL-2560/2020|EPI ISL 561278|B.1.1|Gambia|2020	Africa|hCoV-19/Senegal/68349/2020|EPI ISL 485635|B.1.5.12|Senegal|2020-06-18	0.0006205756	Africa
Africa|hCoV-19/Gambia/NPHL-2567/2020|EPI ISL 561279|B.1|Gambia|2020	Africa|hCoV-19/Senegal/68349/2020|EPI ISL 485635|B.1.5.12|Senegal|2020-06-18	0.0006724158	Africa
Africa|hCoV-19/Gambia/NPHL-2573/2020|EPI ISL 561280|B.1.1.293|Gambia|2020	Africa|hCoV-19/Senegal/68349/2020|EPI ISL 485635|B.1.5.12|Senegal|2020-06-18	0.0004481472	Africa
Africa|hCoV-19/Gambia/NPHL-2586/2020|EPI ISL 561281|B.1.5.12|Gambia|2020-07-23	Africa|hCoV-19/Senegal/68349/2020|EPI ISL 485635|B.1.5.12|Senegal|2020-06-18	0.0002436504	Africa
Africa|hCoV-19/Gambia/NPHL-2588/2020|EPI ISL 561282|B.1.1|Gambia|2020	Africa|hCoV-19/Senegal/68349/2020|EPI ISL 485635|B.1.5.12|Senegal|2020-06-18	0.0006387289	Africa
Africa|hCoV-19/Gambia/NPHL-2615/2020|EPI ISL 561283|B.1.1.293|Gambia|2020-08-18	Africa|hCoV-19/Senegal/68349/2020|EPI ISL 485635|B.1.5.12|Senegal|2020-06-18	0.0005714462	Africa
Africa|hCoV-19/Gambia/NPHL-2626/2020|EPI ISL 561284|B.1.1.293|Gambia|2020	Africa|hCoV-19/Senegal/68349/2020|EPI ISL 485635|B.1.5.12|Senegal|2020-06-18	0.0004705995	Africa
Africa|hCoV-19/Gambia/NPHL-2640/2020|EPI ISL 561285|B.1.5.12|Gambia|2020-06-17	Africa|hCoV-19/Senegal/68349/2020|EPI ISL 485635|B.1.5.12|Senegal|2020-06-18	0.0003024398	Africa
Africa|hCoV-19/Gambia/NPHL-266/2020|EPI ISL 561286|B.1.5.12|Gambia|2020	Africa|hCoV-19/Senegal/68349/2020|EPI ISL 485635|B.1.5.12|Senegal|2020-06-18	0.0003102043	Africa
Africa|hCoV-19/Gambia/NPHL-2706/2020|EPI ISL 561287|B.1.292|Gambia|2020	Africa|hCoV-19/Senegal/68349/2020|EPI ISL 485635|B.1.5.12|Senegal|2020-06-18	0.0005041392	Africa
Africa|hCoV-19/Gambia/NPHL-2712/2020|EPI ISL 561288|B.1.5.12|Gambia|2020-08-03	Africa|hCoV-19/Senegal/68349/2020|EPI ISL 485635|B.1.5.12|Senegal|2020-06-18	0.0003360815	Africa
Africa|hCoV-19/Gambia/NPHL-2727/2020|EPI ISL 561289|B.1.5.12|Gambia|2020-08-04	Africa|hCoV-19/Senegal/68349/2020|EPI ISL 485635|B.1.5.12|Senegal|2020-06-18	0.0003360668	Africa
Africa|hCoV-19/Gambia/NPHL-2729/2020|EPI ISL 561290|B.1.1|Gambia|2020-07-23	Africa|hCoV-19/Senegal/68349/2020|EPI ISL 485635|B.1.5.12|Senegal|2020-06-18	0.0006050992	Africa
Africa|hCoV-19/Gambia/NPHL-2736/2020|EPI ISL 561291|B.1.1.242|Gambia|2020-07-25	Africa|hCoV-19/Senegal/68349/2020|EPI ISL 485635|B.1.5.12|Senegal|2020-06-18	0.0006387160	Africa
Africa|hCoV-19/Gambia/NPHL-2759/2020|EPI ISL 561292|B.1.5.12|Gambia|2020-08-07	Africa|hCoV-19/Senegal/68349/2020|EPI ISL 485635|B.1.5.12|Senegal|2020-06-18	0.0003360961	Africa
Africa|hCoV-19/Gambia/NPHL-2762/2020|EPI ISL 561293|B.1.5.12|Gambia|2020-07-25	Africa|hCoV-19/Senegal/68349/2020|EPI ISL 485635|B.1.5.12|Senegal|2020-06-18	0.0003696883	Africa
Africa|hCoV-19/Gambia/NPHL-2767/2020|EPI ISL 561294|B.1.1.293|Gambia|2020-07-25	Africa|hCoV-19/Senegal/68349/2020|EPI ISL 485635|B.1.5.12|Senegal|2020-06-18	0.0006050872	Africa
Africa|hCoV-19/Gambia/NPHL-2768/2020|EPI ISL 561295|B.1.1.293|Gambia|2020-07-27	Africa|hCoV-19/Senegal/68349/2020|EPI ISL 485635|B.1.5.12|Senegal|2020-06-18	0.0005378208	Africa
Africa|hCoV-19/Gambia/NPHL-277/2020|EPI ISL 561296|B.1.5.12|Gambia|2020	Africa|hCoV-19/Senegal/68349/2020|EPI ISL 485635|B.1.5.12|Senegal|2020-06-18	0.0003360747	Africa
Africa|hCoV-19/Gambia/NPHL-2785/2020|EPI ISL 561297|B.1.1.242|Gambia|2020-07-27	Africa|hCoV-19/Senegal/68349/2020|EPI ISL 485635|B.1.5.12|Senegal|2020-06-18	0.0005714540	Africa
Africa|hCoV-19/Gambia/NPHL-2790/2020|EPI ISL 561298|B.1.1.293|Gambia|2020	Africa|hCoV-19/Senegal/68349/2020|EPI ISL 485635|B.1.5.12|Senegal|2020-06-18	0.0006050992	Africa
Africa|hCoV-19/Gambia/NPHL-2825/2020|EPI ISL 561299|B.1.5.12|Gambia|2020	Africa|hCoV-19/Senegal/68349/2020|EPI ISL 485635|B.1.5.12|Senegal|2020-06-18	0.0002688182	Africa
Africa|hCoV-19/Gambia/NPHL-287/2020|EPI ISL 561300|B.1.1.293|Gambia|2020	Africa|hCoV-19/Senegal/68349/2020|EPI ISL 485635|B.1.5.12|Senegal|2020-06-18	0.0005714768	Africa
Africa|hCoV-19/Gambia/NPHL-2889/2020|EPI ISL 561301|B.1.5.12|Gambia|2020	Africa|hCoV-19/Senegal/68349/2020|EPI ISL 485635|B.1.5.12|Senegal|2020-06-18	0.0003763012	Africa
Africa|hCoV-19/Gambia/NPHL-2892/2020|EPI ISL 561302|B.1.5.12|Gambia|2020-09-07	Africa|hCoV-19/Senegal/68349/2020|EPI ISL 485635|B.1.5.12|Senegal|2020-06-18	0.0003763012	Africa
Africa|hCoV-19/Gambia/NPHL-290/2020|EPI ISL 561303|B.1.1.293|Gambia|2020	Africa|hCoV-19/Senegal/68349/2020|EPI ISL 485635|B.1.5.12|Senegal|2020-06-18	0.0005378206	Africa
Africa|hCoV-19/Gambia/NPHL-2909/2020|EPI ISL 561304|B.1.1.293|Gambia|2020-07-26	Africa|hCoV-19/Senegal/68349/2020|EPI ISL 485635|B.1.5.12|Senegal|2020-06-18	0.0005714711	Africa
Africa|hCoV-19/Gambia/NPHL-2984/2020|EPI ISL 561307|B.1.1.293|Gambia|2020	Africa|hCoV-19/Senegal/68349/2020|EPI ISL 485635|B.1.5.12|Senegal|2020-06-18	0.0006051256	Africa
Africa|hCoV-19/Gambia/NPHL-299/2020|EPI ISL 561308|B.1.1.293|Gambia|2020	Africa|hCoV-19/Senegal/68349/2020|EPI ISL 485635|B.1.5.12|Senegal|2020-06-18	0.0005714576	Africa
Africa|hCoV-19/Gambia/NPHL-3047/2020|EPI ISL 561309|B.1.5.12|Gambia|2020-07-28	Africa|hCoV-19/Senegal/68349/2020|EPI ISL 485635|B.1.5.12|Senegal|2020-06-18	0.0003732374	Africa
Africa|hCoV-19/Gambia/NPHL-3055/2020|EPI ISL 561310|B.1.5.12|Gambia|2020-07-17	Africa|hCoV-19/Senegal/68349/2020|EPI ISL 485635|B.1.5.12|Senegal|2020-06-18	0.0003696882	Africa
Africa|hCoV-19/Gambia/NPHL-3062/2020|EPI ISL 561311|B.1.5.12|Gambia|2020	Africa|hCoV-19/Senegal/68349/2020|EPI ISL 485635|B.1.5.12|Senegal|2020-06-18	0.0003732374	Africa
Africa|hCoV-19/Gambia/NPHL-3079/2020|EPI ISL 561312|B.1.5.12|Gambia|2020-07-27	Africa|hCoV-19/Senegal/68349/2020|EPI ISL 485635|B.1.5.12|Senegal|2020-06-18	0.0003763012	Africa
Africa|hCoV-19/Gambia/NPHL-3206/2020|EPI ISL 561313|B.1.1.293|Gambia|2020	Africa|hCoV-19/Senegal/68349/2020|EPI ISL 485635|B.1.5.12|Senegal|2020-06-18	0.0006387436	Africa
Africa|hCoV-19/Gambia/NPHL-3254/2020|EPI ISL 561315|B.1.5.12|Gambia|2020-07-28	Africa|hCoV-19/Senegal/68349/2020|EPI ISL 485635|B.1.5.12|Senegal|2020-06-18	0.0003726939	Africa
Africa|hCoV-19/Gambia/NPHL-3281/2020|EPI ISL 561316|B.1.1|Gambia|2020-07-28	Africa|hCoV-19/Senegal/68349/2020|EPI ISL 485635|B.1.5.12|Senegal|2020-06-18	0.0006616008	Africa
Africa|hCoV-19/Gambia/NPHL-483B/2020|EPI ISL 561318|B.1.1|Gambia|2020	Africa|hCoV-19/Senegal/68349/2020|EPI ISL 485635|B.1.5.12|Senegal|2020-06-18	0.0006618728	Africa
Africa|hCoV-19/Gambia/NPHL-704/2020|EPI ISL 561320|B.1.1.293|Gambia|2020	Africa|hCoV-19/Senegal/68349/2020|EPI ISL 485635|B.1.5.12|Senegal|2020-06-18	0.0007932454	Africa
Africa|hCoV-19/Gambia/NPHL-737/2020|EPI ISL 561323|B.1.1.293|Gambia|2020	Africa|hCoV-19/Senegal/68349/2020|EPI ISL 485635|B.1.5.12|Senegal|2020-06-18	0.0005170786	Africa
Africa|hCoV-19/Gambia/NPHL-748/2020|EPI ISL 561324|B.1.1|Gambia|2020	Africa|hCoV-19/Senegal/68349/2020|EPI ISL 485635|B.1.5.12|Senegal|2020-06-18	0.0005714902	Africa
Africa|hCoV-19/Gambia/NPHL-758/2020|EPI ISL 561326|B.1.1.293|Gambia|2020	Africa|hCoV-19/Senegal/68349/2020|EPI ISL 485635|B.1.5.12|Senegal|2020-06-18	0.0004132568	Africa
Africa|hCoV-19/Gambia/NPHL-760/2020|EPI ISL 561327|B.1.5|Gambia|2020	Africa|hCoV-19/Senegal/68349/2020|EPI ISL 485635|B.1.5.12|Senegal|2020-06-18	0.0003385957	Africa
Africa|hCoV-19/Gambia/NPHL-790/2020|EPI ISL 561329|B.1.5|Gambia|2020	Africa|hCoV-19/Senegal/68349/2020|EPI ISL 485635|B.1.5.12|Senegal|2020-06-18	0.0003072231	Africa
Africa|hCoV-19/Gambia/NPHL-923/2020|EPI ISL 561330|B.1.5.12|Gambia|2020	Africa|hCoV-19/Senegal/68349/2020|EPI ISL 485635|B.1.5.12|Senegal|2020-06-18	0.0002688363	Africa
Africa|hCoV-19/Gambia/NPHL-930/2020|EPI ISL 561331|B.1.5|Gambia|2020	Africa|hCoV-19/Senegal/68349/2020|EPI ISL 485635|B.1.5.12|Senegal|2020-06-18	0.0003413695	Africa
Africa|hCoV-19/Gambia/NPHL-941/2020|EPI ISL 561332|B.1.5.12|Gambia|2020	Africa|hCoV-19/Senegal/68349/2020|EPI ISL 485635|B.1.5.12|Senegal|2020-06-18	0.0003024398	Africa
Africa|hCoV-19/Gambia/NPHL-956/2020|EPI ISL 561334|B.1.5.12|Gambia|2020	Africa|hCoV-19/Senegal/68349/2020|EPI ISL 485635|B.1.5.12|Senegal|2020-06-18	0.0003071811	Africa
Africa|hCoV-19/Ghana/1651 S3/2020|EPI ISL 422387|A.11|Ghana|2020-03-25	Africa|hCoV-19/Senegal/68349/2020|EPI ISL 485635|B.1.5.12|Senegal|2020-06-18	0.0006293043	Africa
Africa|hCoV-19/Ghana/1659 S14/2020|EPI ISL 422405|B.1.220|Ghana|2020-03-25	Africa|hCoV-19/Senegal/68349/2020|EPI ISL 485635|B.1.5.12|Senegal|2020-06-18	0.0003501654	Africa
Africa|hCoV-19/Ghana/2230 S4/2020|EPI ISL 422390|B.40|Ghana|2020-03-25	Africa|hCoV-19/Senegal/68349/2020|EPI ISL 485635|B.1.5.12|Senegal|2020-06-18	0.0005781889	Africa
Africa|hCoV-19/Ghana/2333 S5/2020|EPI ISL 422394|B.1.3|Ghana|2020-03-27	Africa|hCoV-19/Senegal/68349/2020|EPI ISL 485635|B.1.5.12|Senegal|2020-06-18	0.0004797199	Africa
Africa|hCoV-19/Ghana/2573 S27/2020|EPI ISL 515082|A|Ghana|2020-03-29	Africa|hCoV-19/Senegal/68349/2020|EPI ISL 485635|B.1.5.12|Senegal|2020-06-18	0.0007781018	Africa
Africa|hCoV-19/Ghana/2666 S32/2020|EPI ISL 515083|A|Ghana|2020-03-27	Africa|hCoV-19/Senegal/68349/2020|EPI ISL 485635|B.1.5.12|Senegal|2020-06-18	0.0003084654	Africa
Africa|hCoV-19/Ghana/2709 S25/2020|EPI ISL 515084|B.1|Ghana|2020-03-28	Africa|hCoV-19/Senegal/68349/2020|EPI ISL 485635|B.1.5.12|Senegal|2020-06-18	0.0004373422	Africa
Africa|hCoV-19/Ghana/2828 S6/2020|EPI ISL 422397|A.11|Ghana|2020-03-29	Africa|hCoV-19/Senegal/68349/2020|EPI ISL 485635|B.1.5.12|Senegal|2020-06-18	0.0007837831	Africa
Africa|hCoV-19/Ghana/2852 S30/2020|EPI ISL 515085|B.6|Ghana|2020-03-28	Africa|hCoV-19/Senegal/68349/2020|EPI ISL 485635|B.1.5.12|Senegal|2020-06-18	0.0004104783	Africa
Africa|hCoV-19/Ghana/2914 S8/2020|EPI ISL 422399|B.1.1|Ghana|2020-03-30	Africa|hCoV-19/Senegal/68349/2020|EPI ISL 485635|B.1.5.12|Senegal|2020-06-18	0.0004508572	Africa
Africa|hCoV-19/Ghana/34927 S20/2020|EPI ISL 515086|A.11|Ghana|2020-05-23	Africa|hCoV-19/Senegal/68349/2020|EPI ISL 485635|B.1.5.12|Senegal|2020-06-18	0.0006788950	Africa
Africa|hCoV-19/Ghana/34928 S21/2020|EPI ISL 515087|A.11|Ghana|2020-05-23	Africa|hCoV-19/Senegal/68349/2020|EPI ISL 485635|B.1.5.12|Senegal|2020-06-18	0.0007833401	Africa
Africa|hCoV-19/Ghana/34980 S22/2020|EPI ISL 515088|B.1.1|Ghana|2020-05-23	Africa|hCoV-19/Senegal/68349/2020|EPI ISL 485635|B.1.5.12|Senegal|2020-06-18	0.0004505496	Africa
Africa|hCoV-19/Ghana/34983 S40/2020|EPI ISL 515089|B.1.1|Ghana|2020-05-23	Africa|hCoV-19/Senegal/68349/2020|EPI ISL 485635|B.1.5.12|Senegal|2020-06-18	0.0005119914	Africa
Africa|hCoV-19/Ghana/35012 S17/2020|EPI ISL 515090|B.1.1|Ghana|2020-05-23	Africa|hCoV-19/Senegal/68349/2020|EPI ISL 485635|B.1.5.12|Senegal|2020-06-18	0.0005042138	Africa
Africa|hCoV-19/Ghana/35019 S18/2020|EPI ISL 515091|B.1.1|Ghana|2020-05-23	Africa|hCoV-19/Senegal/68349/2020|EPI ISL 485635|B.1.5.12|Senegal|2020-06-18	0.0004126659	Africa
Africa|hCoV-19/Ghana/35183 S24/2020|EPI ISL 515092|A|Ghana|2020-05-24	Africa|hCoV-19/Senegal/68349/2020|EPI ISL 485635|B.1.5.12|Senegal|2020-06-18	0.0002781924	Africa
Africa|hCoV-19/Ghana/35280 S41/2020|EPI ISL 515093|A|Ghana|2020-05-24	Africa|hCoV-19/Senegal/68349/2020|EPI ISL 485635|B.1.5.12|Senegal|2020-06-18	0.0006890607	Africa
Africa|hCoV-19/Ghana/35394 S49/2020|EPI ISL 515094|B.1.1.307|Ghana|2020-05-24	Africa|hCoV-19/Senegal/68349/2020|EPI ISL 485635|B.1.5.12|Senegal|2020-06-18	0.0004480235	Africa
Africa|hCoV-19/Ghana/35466 S19/2020|EPI ISL 515095|B.1.1|Ghana|2020-05-24	Africa|hCoV-19/Senegal/68349/2020|EPI ISL 485635|B.1.5.12|Senegal|2020-06-18	0.0004776971	Africa
Africa|hCoV-19/Ghana/35563 S37/2020|EPI ISL 515096|A.11|Ghana|2020-05-24	Africa|hCoV-19/Senegal/68349/2020|EPI ISL 485635|B.1.5.12|Senegal|2020-06-18	0.0008068536	Africa
Africa|hCoV-19/Ghana/36523 S23/2020|EPI ISL 515097|A|Ghana|2020-05-27	Africa|hCoV-19/Senegal/68349/2020|EPI ISL 485635|B.1.5.12|Senegal|2020-06-18	0.0003081275	Africa
Africa|hCoV-19/Ghana/81216 S36/2020|EPI ISL 515098|A|Ghana|2020-05-20	Africa|hCoV-19/Senegal/68349/2020|EPI ISL 485635|B.1.5.12|Senegal|2020-06-18	0.0007776097	Africa
Africa|hCoV-19/Ghana/81219 S34/2020|EPI ISL 515099|B.1.1|Ghana|2020-05-20	Africa|hCoV-19/Senegal/68349/2020|EPI ISL 485635|B.1.5.12|Senegal|2020-06-18	0.0004096658	Africa
Africa|hCoV-19/Ghana/82879 S48/2020|EPI ISL 515100|B.1|Ghana|2020-05-20	Africa|hCoV-19/Senegal/68349/2020|EPI ISL 485635|B.1.5.12|Senegal|2020-06-18	0.0005073564	Africa
Africa|hCoV-19/Ghana/83637 S29/2020|EPI ISL 515101|B.1.1|Ghana|2020-05-22	Africa|hCoV-19/Senegal/68349/2020|EPI ISL 485635|B.1.5.12|Senegal|2020-06-18	0.0004388807	Africa
Africa|hCoV-19/Ghana/84049 S31/2020|EPI ISL 515102|B.1|Ghana|2020-05-25	Africa|hCoV-19/Senegal/68349/2020|EPI ISL 485635|B.1.5.12|Senegal|2020-06-18	0.0005390327	Africa
Africa|hCoV-19/Ghana/84162 S45/2020|EPI ISL 515103|A|Ghana|2020-04-25	Africa|hCoV-19/Senegal/68349/2020|EPI ISL 485635|B.1.5.12|Senegal|2020-06-18	0.0006546099	Africa
Africa|hCoV-19/Ghana/84182 S43/2020|EPI ISL 515104|B.1.1|Ghana|2020-05-25	Africa|hCoV-19/Senegal/68349/2020|EPI ISL 485635|B.1.5.12|Senegal|2020-06-18	0.0005461014	Africa
Africa|hCoV-19/Ghana/84210 S44/2020|EPI ISL 515105|A|Ghana|2020-05-24	Africa|hCoV-19/Senegal/68349/2020|EPI ISL 485635|B.1.5.12|Senegal|2020-06-18	0.0007132414	Africa
Africa|hCoV-19/Ghana/84218 S47/2020|EPI ISL 515106|A|Ghana|2020-05-25	Africa|hCoV-19/Senegal/68349/2020|EPI ISL 485635|B.1.5.12|Senegal|2020-06-18	0.0007931635	Africa
Africa|hCoV-19/Ghana/84260 S28/2020|EPI ISL 515107|A|Ghana|2020-05-25	Africa|hCoV-19/Senegal/68349/2020|EPI ISL 485635|B.1.5.12|Senegal|2020-06-18	0.0006784966	Africa
Africa|hCoV-19/Ghana/84279 S42/2020|EPI ISL 515108|B.1|Ghana|2020-05-25	Africa|hCoV-19/Senegal/68349/2020|EPI ISL 485635|B.1.5.12|Senegal|2020-06-18	0.0005425782	Africa
Africa|hCoV-19/Ghana/84301 S35/2020|EPI ISL 515109|A.11|Ghana|2020-05-24	Africa|hCoV-19/Senegal/68349/2020|EPI ISL 485635|B.1.5.12|Senegal|2020-06-18	0.0006667971	Africa
Africa|hCoV-19/Ghana/84430 S51/2020|EPI ISL 515110|B.1.1.307|Ghana|2020-05-25	Africa|hCoV-19/Senegal/68349/2020|EPI ISL 485635|B.1.5.12|Senegal|2020-06-18	0.0004398842	Africa
Africa|hCoV-19/Ghana/84438 S50/2020|EPI ISL 515111|A|Ghana|2020-05-24	Africa|hCoV-19/Senegal/68349/2020|EPI ISL 485635|B.1.5.12|Senegal|2020-06-18	0.0006759745	Africa
Africa|hCoV-19/Ghana/84484 S16/2020|EPI ISL 515112|B.1.1|Ghana|2020-05-25	Africa|hCoV-19/Senegal/68349/2020|EPI ISL 485635|B.1.5.12|Senegal|2020-06-18	0.0005171498	Africa
Africa|hCoV-19/Ghana/KATH23/2020|EPI ISL 515181|A.11|Ghana|2020-03-22	Africa|hCoV-19/Senegal/68349/2020|EPI ISL 485635|B.1.5.12|Senegal|2020-06-18	0.0006387374	Africa
Africa|hCoV-19/Ghana/TTH10/2020|EPI ISL 515182|A|Ghana|2020-03-27	Africa|hCoV-19/Senegal/68349/2020|EPI ISL 485635|B.1.5.12|Senegal|2020-06-18	0.0006050465	Africa
Africa|hCoV-19/Ghana/TTH11/2020|EPI ISL 515183|A|Ghana|2020-03-27	Africa|hCoV-19/Senegal/68349/2020|EPI ISL 485635|B.1.5.12|Senegal|2020-06-18	0.0006070456	Africa
Africa|hCoV-19/Ghana/TTH6/2020|EPI ISL 515248|A|Ghana|2020-03-27	Africa|hCoV-19/Senegal/68349/2020|EPI ISL 485635|B.1.5.12|Senegal|2020-06-18	0.0006353067	Africa
Africa|hCoV-19/Kenya/C1092/2020|EPI ISL 457849|B.1.5|Kenya|2020-04-18	Africa|hCoV-19/Senegal/68349/2020|EPI ISL 485635|B.1.5.12|Senegal|2020-06-18	0.0003148360	Africa
Africa|hCoV-19/Kenya/C1102/2020|EPI ISL 568708|B.1.5|Kenya|2020-04-19	Africa|hCoV-19/Senegal/68349/2020|EPI ISL 485635|B.1.5.12|Senegal|2020-06-18	0.0003768897	Africa
Africa|hCoV-19/Kenya/C1162/2020|EPI ISL 457850|B.1.5|Kenya|2020-04-19	Africa|hCoV-19/Senegal/68349/2020|EPI ISL 485635|B.1.5.12|Senegal|2020-06-18	0.0002769090	Africa
Africa|hCoV-19/Kenya/C1216/2020|EPI ISL 457854|B.1.5|Kenya|2020-04-19	Africa|hCoV-19/Senegal/68349/2020|EPI ISL 485635|B.1.5.12|Senegal|2020-06-18	0.0003360667	Africa
Africa|hCoV-19/Kenya/C1292/2020|EPI ISL 457856|B|Kenya|2020-04-20	Africa|hCoV-19/Senegal/68349/2020|EPI ISL 485635|B.1.5.12|Senegal|2020-06-18	0.0003427732	Africa
Africa|hCoV-19/Kenya/C1357/2020|EPI ISL 457858|B.1.5|Kenya|2020-04-20	Africa|hCoV-19/Senegal/68349/2020|EPI ISL 485635|B.1.5.12|Senegal|2020-06-18	0.0002809566	Africa
Africa|hCoV-19/Kenya/C1422/2020|EPI ISL 457861|B.1|Kenya|2020-04-20	Africa|hCoV-19/Senegal/68349/2020|EPI ISL 485635|B.1.5.12|Senegal|2020-06-18	0.0002822550	Africa
Africa|hCoV-19/Kenya/C1499/2020|EPI ISL 457863|B.1.5|Kenya|2020-04-20	Africa|hCoV-19/Senegal/68349/2020|EPI ISL 485635|B.1.5.12|Senegal|2020-06-18	0.0003427424	Africa
Africa|hCoV-19/Kenya/C1646/2020|EPI ISL 457865|B.1.5|Kenya|2020-04-21	Africa|hCoV-19/Senegal/68349/2020|EPI ISL 485635|B.1.5.12|Senegal|2020-06-18	0.0002131506	Africa
Africa|hCoV-19/Kenya/C1739/2020|EPI ISL 457866|B|Kenya|2020-04-22	Africa|hCoV-19/Senegal/68349/2020|EPI ISL 485635|B.1.5.12|Senegal|2020-06-18	0.0002814379	Africa
Africa|hCoV-19/Kenya/C1751/2020|EPI ISL 457867|B.1.5|Kenya|2020-04-22	Africa|hCoV-19/Senegal/68349/2020|EPI ISL 485635|B.1.5.12|Senegal|2020-06-18	0.0003024336	Africa
Africa|hCoV-19/Kenya/C21582/2020|EPI ISL 568872|B.1|Kenya|2020-06-22	Africa|hCoV-19/Senegal/68349/2020|EPI ISL 485635|B.1.5.12|Senegal|2020-06-18	0.0005714328	Africa
Africa|hCoV-19/Kenya/C22/2020|EPI ISL 457845|B.1.5|Kenya|2020-03-17	Africa|hCoV-19/Senegal/68349/2020|EPI ISL 485635|B.1.5.12|Senegal|2020-06-18	0.0002812828	Africa
Africa|hCoV-19/Kenya/C2439/2020|EPI ISL 457877|B.1.5|Kenya|2020-04-24	Africa|hCoV-19/Senegal/68349/2020|EPI ISL 485635|B.1.5.12|Senegal|2020-06-18	0.0003734161	Africa
Africa|hCoV-19/Kenya/C2449/2020|EPI ISL 457878|B.1.5|Kenya|2020-04-24	Africa|hCoV-19/Senegal/68349/2020|EPI ISL 485635|B.1.5.12|Senegal|2020-06-18	0.0003475339	Africa
Africa|hCoV-19/Kenya/C2469/2020|EPI ISL 457879|B.1.5|Kenya|2020-04-24	Africa|hCoV-19/Senegal/68349/2020|EPI ISL 485635|B.1.5.12|Senegal|2020-06-18	0.0003069192	Africa
Africa|hCoV-19/Kenya/C253/2020|EPI ISL 457868|B.1|Kenya|2020-04-03	Africa|hCoV-19/Senegal/68349/2020|EPI ISL 485635|B.1.5.12|Senegal|2020-06-18	0.0003360589	Africa
Africa|hCoV-19/Kenya/C256/2020|EPI ISL 568697|B.1.5|Kenya|2020-04-04	Africa|hCoV-19/Senegal/68349/2020|EPI ISL 485635|B.1.5.12|Senegal|2020-06-18	0.0003491348	Africa
Africa|hCoV-19/Kenya/C2582/2020|EPI ISL 457883|B.1.5|Kenya|2020-04-25	Africa|hCoV-19/Senegal/68349/2020|EPI ISL 485635|B.1.5.12|Senegal|2020-06-18	0.0003113276	Africa
Africa|hCoV-19/Kenya/C2685/2020|EPI ISL 457884|B.1.5|Kenya|2020-04-25	Africa|hCoV-19/Senegal/68349/2020|EPI ISL 485635|B.1.5.12|Senegal|2020-06-18	0.0003366504	Africa
Africa|hCoV-19/Kenya/C2777/2020|EPI ISL 457887|B.1|Kenya|2020-04-26	Africa|hCoV-19/Senegal/68349/2020|EPI ISL 485635|B.1.5.12|Senegal|2020-06-18	0.0002486784	Africa
Africa|hCoV-19/Kenya/C2826/2020|EPI ISL 457891|B.1.5|Kenya|2020-04-27	Africa|hCoV-19/Senegal/68349/2020|EPI ISL 485635|B.1.5.12|Senegal|2020-06-18	0.0003054818	Africa
Africa|hCoV-19/Kenya/C2847/2020|EPI ISL 457892|B.1.5|Kenya|2020-04-27	Africa|hCoV-19/Senegal/68349/2020|EPI ISL 485635|B.1.5.12|Senegal|2020-06-18	0.0002458578	Africa
Africa|hCoV-19/Kenya/C293/2020|EPI ISL 457871|A|Kenya|2020-04-04	Africa|hCoV-19/Senegal/68349/2020|EPI ISL 485635|B.1.5.12|Senegal|2020-06-18	0.0006273082	Africa
Africa|hCoV-19/Kenya/C310/2020|EPI ISL 457874|B.4|Kenya|2020-04-04	Africa|hCoV-19/Senegal/68349/2020|EPI ISL 485635|B.1.5.12|Senegal|2020-06-18	0.0007882302	Africa
Africa|hCoV-19/Kenya/C3129/2020|EPI ISL 457897|B.1.5|Kenya|2020-04-28	Africa|hCoV-19/Senegal/68349/2020|EPI ISL 485635|B.1.5.12|Senegal|2020-06-18	0.0003378343	Africa
Africa|hCoV-19/Kenya/C314/2020|EPI ISL 457875|A|Kenya|2020-04-04	Africa|hCoV-19/Senegal/68349/2020|EPI ISL 485635|B.1.5.12|Senegal|2020-06-18	0.0006723170	Africa
Africa|hCoV-19/Kenya/C316/2020|EPI ISL 457876|B.4|Kenya|2020-04-04	Africa|hCoV-19/Senegal/68349/2020|EPI ISL 485635|B.1.5.12|Senegal|2020-06-18	0.0007954890	Africa
Africa|hCoV-19/Kenya/C3194/2020|EPI ISL 457901|B.1.5|Kenya|2020-04-28	Africa|hCoV-19/Senegal/68349/2020|EPI ISL 485635|B.1.5.12|Senegal|2020-06-18	0.0003459264	Africa
Africa|hCoV-19/Kenya/C3205/2020|EPI ISL 457902|B.1.5|Kenya|2020-04-28	Africa|hCoV-19/Senegal/68349/2020|EPI ISL 485635|B.1.5.12|Senegal|2020-06-18	0.0002744207	Africa
Africa|hCoV-19/Kenya/C3208/2020|EPI ISL 457903|B.1.5|Kenya|2020-04-28	Africa|hCoV-19/Senegal/68349/2020|EPI ISL 485635|B.1.5.12|Senegal|2020-06-18	0.0002802549	Africa
Africa|hCoV-19/Kenya/C3381/2020|EPI ISL 568714|B.1.5|Kenya|2020-04-30	Africa|hCoV-19/Senegal/68349/2020|EPI ISL 485635|B.1.5.12|Senegal|2020-06-18	0.0003394310	Africa
Africa|hCoV-19/Kenya/C3427/2020|EPI ISL 457906|B.1.5|Kenya|2020-04-29	Africa|hCoV-19/Senegal/68349/2020|EPI ISL 485635|B.1.5.12|Senegal|2020-06-18	0.0003391077	Africa
Africa|hCoV-19/Kenya/C3457/2020|EPI ISL 568715|B.1|Kenya|2020-04-30	Africa|hCoV-19/Senegal/68349/2020|EPI ISL 485635|B.1.5.12|Senegal|2020-06-18	0.0003808301	Africa
Africa|hCoV-19/Kenya/C3739/2020|EPI ISL 568717|B.1.5|Kenya|2020-05-04	Africa|hCoV-19/Senegal/68349/2020|EPI ISL 485635|B.1.5.12|Senegal|2020-06-18	0.0003054819	Africa
Africa|hCoV-19/Kenya/C389/2020|EPI ISL 568698|B.1.5|Kenya|2020-04-07	Africa|hCoV-19/Senegal/68349/2020|EPI ISL 485635|B.1.5.12|Senegal|2020-06-18	0.0003081907	Africa
Africa|hCoV-19/Kenya/C3980/2020|EPI ISL 568719|B.1|Kenya|2020-05-05	Africa|hCoV-19/Senegal/68349/2020|EPI ISL 485635|B.1.5.12|Senegal|2020-06-18	0.0003417707	Africa
Africa|hCoV-19/Kenya/C4083/2020|EPI ISL 568721|B.1.5|Kenya|2020-05-05	Africa|hCoV-19/Senegal/68349/2020|EPI ISL 485635|B.1.5.12|Senegal|2020-06-18	0.0003156653	Africa
Africa|hCoV-19/Kenya/C4195/2020|EPI ISL 568723|B.1.5|Kenya|2020-06-05	Africa|hCoV-19/Senegal/68349/2020|EPI ISL 485635|B.1.5.12|Senegal|2020-06-18	0.0003054924	Africa
Africa|hCoV-19/Kenya/C4199/2020|EPI ISL 568724|B.1.5|Kenya|2020-05-06	Africa|hCoV-19/Senegal/68349/2020|EPI ISL 485635|B.1.5.12|Senegal|2020-06-18	0.0003428473	Africa
Africa|hCoV-19/Kenya/C4214/2020|EPI ISL 568725|B.1|Kenya|2020-06-05	Africa|hCoV-19/Senegal/68349/2020|EPI ISL 485635|B.1.5.12|Senegal|2020-06-18	0.0003360442	Africa
Africa|hCoV-19/Kenya/C4419/2020|EPI ISL 568727|B.1|Kenya|2020-05-07	Africa|hCoV-19/Senegal/68349/2020|EPI ISL 485635|B.1.5.12|Senegal|2020-06-18	0.0004036587	Africa
Africa|hCoV-19/Kenya/C4420/2020|EPI ISL 568728|B.1.5|Kenya|2020-05-07	Africa|hCoV-19/Senegal/68349/2020|EPI ISL 485635|B.1.5.12|Senegal|2020-06-18	0.0003460018	Africa
Africa|hCoV-19/Kenya/C4585/2020|EPI ISL 568730|B.1.5|Kenya|2020-05-08	Africa|hCoV-19/Senegal/68349/2020|EPI ISL 485635|B.1.5.12|Senegal|2020-06-18	0.0003394459	Africa
Africa|hCoV-19/Kenya/C460/2020|EPI ISL 457910|B.1.5|Kenya|2020-04-08	Africa|hCoV-19/Senegal/68349/2020|EPI ISL 485635|B.1.5.12|Senegal|2020-06-18	0.0003132746	Africa
Africa|hCoV-19/Kenya/C4691/2020|EPI ISL 568733|B.1.5|Kenya|2020-05-09	Africa|hCoV-19/Senegal/68349/2020|EPI ISL 485635|B.1.5.12|Senegal|2020-06-18	0.0003096751	Africa
Africa|hCoV-19/Kenya/C4710/2020|EPI ISL 568735|B.1.5|Kenya|2020-05-08	Africa|hCoV-19/Senegal/68349/2020|EPI ISL 485635|B.1.5.12|Senegal|2020-06-18	0.0004033005	Africa
Africa|hCoV-19/Kenya/C4717/2020|EPI ISL 568737|B.1.5|Kenya|2020-05-08	Africa|hCoV-19/Senegal/68349/2020|EPI ISL 485635|B.1.5.12|Senegal|2020-06-18	0.0002483194	Africa
Africa|hCoV-19/Kenya/C4872/2020|EPI ISL 568741|B.1.5|Kenya|2020-05-08	Africa|hCoV-19/Senegal/68349/2020|EPI ISL 485635|B.1.5.12|Senegal|2020-06-18	0.0003426322	Africa
Africa|hCoV-19/Kenya/C4895/2020|EPI ISL 568742|B.1.5|Kenya|2020-05-08	Africa|hCoV-19/Senegal/68349/2020|EPI ISL 485635|B.1.5.12|Senegal|2020-06-18	0.0004115284	Africa
Africa|hCoV-19/Kenya/C5008/2020|EPI ISL 568744|B.1|Kenya|2020-05-08	Africa|hCoV-19/Senegal/68349/2020|EPI ISL 485635|B.1.5.12|Senegal|2020-06-18	0.0003497087	Africa
Africa|hCoV-19/Kenya/C5011/2020|EPI ISL 568745|B.1.5|Kenya|2020-05-08	Africa|hCoV-19/Senegal/68349/2020|EPI ISL 485635|B.1.5.12|Senegal|2020-06-18	0.0003771098	Africa
Africa|hCoV-19/Kenya/C5119/2020|EPI ISL 568750|B.1|Kenya|2020-05-09	Africa|hCoV-19/Senegal/68349/2020|EPI ISL 485635|B.1.5.12|Senegal|2020-06-18	0.0003394692	Africa
Africa|hCoV-19/Kenya/C5177/2020|EPI ISL 568752|B.1.5|Kenya|2020-05-09	Africa|hCoV-19/Senegal/68349/2020|EPI ISL 485635|B.1.5.12|Senegal|2020-06-18	0.0003428874	Africa
Africa|hCoV-19/Kenya/C5178/2020|EPI ISL 568753|B.1.5|Kenya|2020-05-09	Africa|hCoV-19/Senegal/68349/2020|EPI ISL 485635|B.1.5.12|Senegal|2020-06-18	0.0003176663	Africa
Africa|hCoV-19/Kenya/C5246/2020|EPI ISL 568754|B.1.5|Kenya|2020-05-09	Africa|hCoV-19/Senegal/68349/2020|EPI ISL 485635|B.1.5.12|Senegal|2020-06-18	0.0003398193	Africa
Africa|hCoV-19/Kenya/C5288/2020|EPI ISL 568755|B.1.5|Kenya|2020-05-10	Africa|hCoV-19/Senegal/68349/2020|EPI ISL 485635|B.1.5.12|Senegal|2020-06-18	0.0004157305	Africa
Africa|hCoV-19/Kenya/C5289/2020|EPI ISL 568756|B.1.5|Kenya|2020-05-10	Africa|hCoV-19/Senegal/68349/2020|EPI ISL 485635|B.1.5.12|Senegal|2020-06-18	0.0002823640	Africa
Africa|hCoV-19/Kenya/C5328/2020|EPI ISL 568760|B.1.5|Kenya|2020-05-10	Africa|hCoV-19/Senegal/68349/2020|EPI ISL 485635|B.1.5.12|Senegal|2020-06-18	0.0003429489	Africa
Africa|hCoV-19/Kenya/C5335/2020|EPI ISL 568762|B.1.5|Kenya|2020-05-10	Africa|hCoV-19/Senegal/68349/2020|EPI ISL 485635|B.1.5.12|Senegal|2020-06-18	0.0003432439	Africa
Africa|hCoV-19/Kenya/C5384/2020|EPI ISL 568764|B.1.5|Kenya|2020-05-10	Africa|hCoV-19/Senegal/68349/2020|EPI ISL 485635|B.1.5.12|Senegal|2020-06-18	0.0004032869	Africa
Africa|hCoV-19/Kenya/C54/2020|EPI ISL 457847|B.1|Kenya|2020-03-24	Africa|hCoV-19/Senegal/68349/2020|EPI ISL 485635|B.1.5.12|Senegal|2020-06-18	0.0003767060	Africa
Africa|hCoV-19/Kenya/C544/2020|EPI ISL 457911|B.1.5|Kenya|2020-04-10	Africa|hCoV-19/Senegal/68349/2020|EPI ISL 485635|B.1.5.12|Senegal|2020-06-18	0.0003132856	Africa
Africa|hCoV-19/Kenya/C5442/2020|EPI ISL 568767|B.1.5|Kenya|2020-05-10	Africa|hCoV-19/Senegal/68349/2020|EPI ISL 485635|B.1.5.12|Senegal|2020-06-18	0.0003734162	Africa
Africa|hCoV-19/Kenya/C569/2020|EPI ISL 568700|B.1|Kenya|2020-04-12	Africa|hCoV-19/Senegal/68349/2020|EPI ISL 485635|B.1.5.12|Senegal|2020-06-18	0.0003145585	Africa
Africa|hCoV-19/Kenya/C5695/2020|EPI ISL 568770|B.1.5|Kenya|2020-05-11	Africa|hCoV-19/Senegal/68349/2020|EPI ISL 485635|B.1.5.12|Senegal|2020-06-18	0.0004073794	Africa
Africa|hCoV-19/Kenya/C5701/2020|EPI ISL 568772|B.1|Kenya|2020-05-11	Africa|hCoV-19/Senegal/68349/2020|EPI ISL 485635|B.1.5.12|Senegal|2020-06-18	0.0003394544	Africa
Africa|hCoV-19/Kenya/C571/2020|EPI ISL 568702|A|Kenya|2020-04-12	Africa|hCoV-19/Senegal/68349/2020|EPI ISL 485635|B.1.5.12|Senegal|2020-06-18	0.0006386730	Africa
Africa|hCoV-19/Kenya/C5767/2020|EPI ISL 568773|B.1.5|Kenya|2020-05-11	Africa|hCoV-19/Senegal/68349/2020|EPI ISL 485635|B.1.5.12|Senegal|2020-06-18	0.0004194378	Africa
Africa|hCoV-19/Kenya/C5811/2020|EPI ISL 568775|B.1.5|Kenya|2020-05-11	Africa|hCoV-19/Senegal/68349/2020|EPI ISL 485635|B.1.5.12|Senegal|2020-06-18	0.0003394540	Africa
Africa|hCoV-19/Kenya/C5813/2020|EPI ISL 568776|B.1|Kenya|2020-05-11	Africa|hCoV-19/Senegal/68349/2020|EPI ISL 485635|B.1.5.12|Senegal|2020-06-18	0.0003428874	Africa
Africa|hCoV-19/Kenya/C5835/2020|EPI ISL 568777|B.1.5|Kenya|2020-05-12	Africa|hCoV-19/Senegal/68349/2020|EPI ISL 485635|B.1.5.12|Senegal|2020-06-18	0.0003769293	Africa
Africa|hCoV-19/Kenya/C587/2020|EPI ISL 457912|B.1.5|Kenya|2020-04-11	Africa|hCoV-19/Senegal/68349/2020|EPI ISL 485635|B.1.5.12|Senegal|2020-06-18	0.0002783761	Africa
Africa|hCoV-19/Kenya/C589/2020|EPI ISL 457913|B.1.5|Kenya|2020-04-11	Africa|hCoV-19/Senegal/68349/2020|EPI ISL 485635|B.1.5.12|Senegal|2020-06-18	0.0002739603	Africa
Africa|hCoV-19/Kenya/C5902/2020|EPI ISL 568779|B.1.5|Kenya|2020-05-12	Africa|hCoV-19/Senegal/68349/2020|EPI ISL 485635|B.1.5.12|Senegal|2020-06-18	0.0003463065	Africa
Africa|hCoV-19/Kenya/C5911/2020|EPI ISL 568780|B.1.5|Kenya|2020-05-12	Africa|hCoV-19/Senegal/68349/2020|EPI ISL 485635|B.1.5.12|Senegal|2020-06-18	0.0003115829	Africa
Africa|hCoV-19/Kenya/C5914/2020|EPI ISL 568782|B.1.5|Kenya|2020-05-12	Africa|hCoV-19/Senegal/68349/2020|EPI ISL 485635|B.1.5.12|Senegal|2020-06-18	0.0003737714	Africa
Africa|hCoV-19/Kenya/C6186/2020|EPI ISL 568787|B.1.5|Kenya|2020-05-13	Africa|hCoV-19/Senegal/68349/2020|EPI ISL 485635|B.1.5.12|Senegal|2020-06-18	0.0004115480	Africa
Africa|hCoV-19/Kenya/C6255/2020|EPI ISL 568790|B.1.1.33|Kenya|2020-05-13	Africa|hCoV-19/Senegal/68349/2020|EPI ISL 485635|B.1.5.12|Senegal|2020-06-18	0.0006116217	Africa
Africa|hCoV-19/Kenya/C6298/2020|EPI ISL 568792|B.1|Kenya|2020-05-13	Africa|hCoV-19/Senegal/68349/2020|EPI ISL 485635|B.1.5.12|Senegal|2020-06-18	0.0003145003	Africa
Africa|hCoV-19/Kenya/C6369/2020|EPI ISL 568794|B.1|Kenya|2020-05-14	Africa|hCoV-19/Senegal/68349/2020|EPI ISL 485635|B.1.5.12|Senegal|2020-06-18	0.0003838859	Africa
Africa|hCoV-19/Kenya/C6380/2020|EPI ISL 568798|B.1.5|Kenya|2020-05-15	Africa|hCoV-19/Senegal/68349/2020|EPI ISL 485635|B.1.5.12|Senegal|2020-06-18	0.0002797971	Africa
Africa|hCoV-19/Kenya/C6384/2020|EPI ISL 568799|B.1|Kenya|2020-05-14	Africa|hCoV-19/Senegal/68349/2020|EPI ISL 485635|B.1.5.12|Senegal|2020-06-18	0.0003084713	Africa
Africa|hCoV-19/Kenya/C639/2020|EPI ISL 568703|B|Kenya|2020-04-14	Africa|hCoV-19/Senegal/68349/2020|EPI ISL 485635|B.1.5.12|Senegal|2020-06-18	0.0005238416	Africa
Africa|hCoV-19/Kenya/C6518/2020|EPI ISL 568803|B.1.5|Kenya|2020-05-14	Africa|hCoV-19/Senegal/68349/2020|EPI ISL 485635|B.1.5.12|Senegal|2020-06-18	0.0003514079	Africa
Africa|hCoV-19/Kenya/C6524/2020|EPI ISL 568805|A|Kenya|2020-05-14	Africa|hCoV-19/Senegal/68349/2020|EPI ISL 485635|B.1.5.12|Senegal|2020-06-18	0.0006555488	Africa
Africa|hCoV-19/Kenya/C656/2020|EPI ISL 457915|B.1.5|Kenya|2020-04-13	Africa|hCoV-19/Senegal/68349/2020|EPI ISL 485635|B.1.5.12|Senegal|2020-06-18	0.0003696896	Africa
Africa|hCoV-19/Kenya/C6564/2020|EPI ISL 568806|B.1.5|Kenya|2020-05-14	Africa|hCoV-19/Senegal/68349/2020|EPI ISL 485635|B.1.5.12|Senegal|2020-06-18	0.0003528246	Africa
Africa|hCoV-19/Kenya/C6878/2020|EPI ISL 568813|B.1.1|Kenya|2020-05-15	Africa|hCoV-19/Senegal/68349/2020|EPI ISL 485635|B.1.5.12|Senegal|2020-06-18	0.0003564381	Africa
Africa|hCoV-19/Kenya/C6914/2020|EPI ISL 568817|B.1|Kenya|2020-05-15	Africa|hCoV-19/Senegal/68349/2020|EPI ISL 485635|B.1.5.12|Senegal|2020-06-18	0.0004191297	Africa
Africa|hCoV-19/Kenya/C7081/2020|EPI ISL 568824|B.1.5|Kenya|2020-05-16	Africa|hCoV-19/Senegal/68349/2020|EPI ISL 485635|B.1.5.12|Senegal|2020-06-18	0.0002492853	Africa
Africa|hCoV-19/Kenya/C713/2020|EPI ISL 457920|B.1.5|Kenya|2020-04-14	Africa|hCoV-19/Senegal/68349/2020|EPI ISL 485635|B.1.5.12|Senegal|2020-06-18	0.0003360585	Africa
Africa|hCoV-19/Kenya/C7579/2020|EPI ISL 568842|A|Kenya|2020-05-16	Africa|hCoV-19/Senegal/68349/2020|EPI ISL 485635|B.1.5.12|Senegal|2020-06-18	0.0006572884	Africa
Africa|hCoV-19/Kenya/C7605/2020|EPI ISL 568847|A|Kenya|2020-05-16	Africa|hCoV-19/Senegal/68349/2020|EPI ISL 485635|B.1.5.12|Senegal|2020-06-18	0.0006448714	Africa
Africa|hCoV-19/Kenya/C787/2020|EPI ISL 457921|B.1.5|Kenya|2020-04-15	Africa|hCoV-19/Senegal/68349/2020|EPI ISL 485635|B.1.5.12|Senegal|2020-06-18	0.0003024338	Africa
Africa|hCoV-19/Kenya/C7949/2020|EPI ISL 568852|B.1|Kenya|2020-05-18	Africa|hCoV-19/Senegal/68349/2020|EPI ISL 485635|B.1.5.12|Senegal|2020-06-18	0.0003849651	Africa
Africa|hCoV-19/Kenya/C815/2020|EPI ISL 568706|B.1|Kenya|2020-04-16	Africa|hCoV-19/Senegal/68349/2020|EPI ISL 485635|B.1.5.12|Senegal|2020-06-18	0.0003492963	Africa
Africa|hCoV-19/Kenya/C8240/2020|EPI ISL 568855|B.1.5|Kenya|2020-05-19	Africa|hCoV-19/Senegal/68349/2020|EPI ISL 485635|B.1.5.12|Senegal|2020-06-18	0.0003162411	Africa
Africa|hCoV-19/Kenya/C926/2020|EPI ISL 457928|B.1.5|Kenya|2020-04-17	Africa|hCoV-19/Senegal/68349/2020|EPI ISL 485635|B.1.5.12|Senegal|2020-06-18	0.0003380351	Africa
Africa|hCoV-19/Kenya/D5/2020|EPI ISL 457999|B.1|Kenya|2020-05-22	Africa|hCoV-19/Senegal/68349/2020|EPI ISL 485635|B.1.5.12|Senegal|2020-06-18	0.0005852193	Africa
Africa|hCoV-19/Kenya/D6/2020|EPI ISL 458000|B.40|Kenya|2020-03-17	Africa|hCoV-19/Senegal/68349/2020|EPI ISL 485635|B.1.5.12|Senegal|2020-06-18	0.0007087789	Africa
Africa|hCoV-19/Kenya/NIC 059/2020|EPI ISL 457827|B.40|Kenya|2020-03	Africa|hCoV-19/Senegal/68349/2020|EPI ISL 485635|B.1.5.12|Senegal|2020-06-18	0.0006450820	Africa
Africa|hCoV-19/Kenya/NIC 084/2020|EPI ISL 457828|B|Kenya|2020-03	Africa|hCoV-19/Senegal/68349/2020|EPI ISL 485635|B.1.5.12|Senegal|2020-06-18	0.0006050588	Africa
Africa|hCoV-19/Kenya/NIC 087/2020|EPI ISL 457829|B.1.1.20|Kenya|2020-03	Africa|hCoV-19/Senegal/68349/2020|EPI ISL 485635|B.1.5.12|Senegal|2020-06-18	0.0004402672	Africa
Africa|hCoV-19/Kenya/NIC 089/2020|EPI ISL 457830|B.1.1.20|Kenya|2020-03	Africa|hCoV-19/Senegal/68349/2020|EPI ISL 485635|B.1.5.12|Senegal|2020-06-18	0.0004580571	Africa
Africa|hCoV-19/Kenya/NIC 168/2020|EPI ISL 457832|B.1.255|Kenya|2020-03	Africa|hCoV-19/Senegal/68349/2020|EPI ISL 485635|B.1.5.12|Senegal|2020-06-18	0.0003806328	Africa
Africa|hCoV-19/Kenya/NIC 187/2020|EPI ISL 457833|B.1.5|Kenya|2020-03-20	Africa|hCoV-19/Senegal/68349/2020|EPI ISL 485635|B.1.5.12|Senegal|2020-06-18	0.0003024267	Africa
Africa|hCoV-19/Kenya/NIC 196/2020|EPI ISL 457834|B.1.1|Kenya|2020-03-21	Africa|hCoV-19/Senegal/68349/2020|EPI ISL 485635|B.1.5.12|Senegal|2020-06-18	0.0004215655	Africa
Africa|hCoV-19/Kenya/NIC 248/2020|EPI ISL 457836|B.40|Kenya|2020-03-23	Africa|hCoV-19/Senegal/68349/2020|EPI ISL 485635|B.1.5.12|Senegal|2020-06-18	0.0005137956	Africa
Africa|hCoV-19/Kenya/NIC 266/2020|EPI ISL 457838|B.6|Kenya|2020-03-24	Africa|hCoV-19/Senegal/68349/2020|EPI ISL 485635|B.1.5.12|Senegal|2020-06-18	0.0006838663	Africa
Africa|hCoV-19/Kenya/NIC 492/2020|EPI ISL 457840|B.1.5|Kenya|2020-03	Africa|hCoV-19/Senegal/68349/2020|EPI ISL 485635|B.1.5.12|Senegal|2020-06-18	0.0003138317	Africa
Africa|hCoV-19/Kenya/NIC 512/2020|EPI ISL 457841|B.1.5|Kenya|2020-03	Africa|hCoV-19/Senegal/68349/2020|EPI ISL 485635|B.1.5.12|Senegal|2020-06-18	0.0003136021	Africa
Africa|hCoV-19/Kenya/NIC 569/2020|EPI ISL 457843|B.1.1|Kenya|2020-03-29	Africa|hCoV-19/Senegal/68349/2020|EPI ISL 485635|B.1.5.12|Senegal|2020-06-18	0.0004369382	Africa
Africa|hCoV-19/Kenya/NIC 593/2020|EPI ISL 457844|B.1.1.316|Kenya|2020-03-29	Africa|hCoV-19/Senegal/68349/2020|EPI ISL 485635|B.1.5.12|Senegal|2020-06-18	0.0004497079	Africa
Africa|hCoV-19/Kenya/S052/2020|EPI ISL 457932|B.4|Kenya|2020-03-14	Africa|hCoV-19/Senegal/68349/2020|EPI ISL 485635|B.1.5.12|Senegal|2020-06-18	0.0007589711	Africa
Africa|hCoV-19/Kenya/S109/2020|EPI ISL 457933|B.4|Kenya|2020-03-23	Africa|hCoV-19/Senegal/68349/2020|EPI ISL 485635|B.1.5.12|Senegal|2020-06-18	0.0007303618	Africa
Africa|hCoV-19/Kenya/S299/2020|EPI ISL 457934|B.1.1.1|Kenya|2020-03-29	Africa|hCoV-19/Senegal/68349/2020|EPI ISL 485635|B.1.5.12|Senegal|2020-06-18	0.0005822219	Africa
Africa|hCoV-19/Madagascar/IP-01650/2020|EPI ISL 508862|B.1|Madagascar|2020-03-20	Africa|hCoV-19/Senegal/68349/2020|EPI ISL 485635|B.1.5.12|Senegal|2020-06-18	0.0004032869	Africa
Africa|hCoV-19/Madagascar/IP-01861/2020|EPI ISL 508863|B.1|Madagascar|2020-03-22	Africa|hCoV-19/Senegal/68349/2020|EPI ISL 485635|B.1.5.12|Senegal|2020-06-18	0.0004032870	Africa
Africa|hCoV-19/Mali/M002593/2020|EPI ISL 487446|A|Mali|2020-04-06	Africa|hCoV-19/Senegal/68349/2020|EPI ISL 485635|B.1.5.12|Senegal|2020-06-18	0.0006723011	Africa
Africa|hCoV-19/Mali/M002615/2020|EPI ISL 487447|A|Mali|2020-04-06	Africa|hCoV-19/Senegal/68349/2020|EPI ISL 485635|B.1.5.12|Senegal|2020-06-18	0.0006387375	Africa
Africa|hCoV-19/Mali/M002616/2020|EPI ISL 487448|A|Mali|2020-04-06	Africa|hCoV-19/Senegal/68349/2020|EPI ISL 485635|B.1.5.12|Senegal|2020-06-18	0.0006062221	Africa
Africa|hCoV-19/Mali/M002618/2020|EPI ISL 487449|A|Mali|2020-04-06	Africa|hCoV-19/Senegal/68349/2020|EPI ISL 485635|B.1.5.12|Senegal|2020-06-18	0.0006723035	Africa
Africa|hCoV-19/Mali/M002644/2020|EPI ISL 487450|A|Mali|2020-04-08	Africa|hCoV-19/Senegal/68349/2020|EPI ISL 485635|B.1.5.12|Senegal|2020-06-18	0.0007059803	Africa
Africa|hCoV-19/Mali/M002659/2020|EPI ISL 487451|A|Mali|2020-04-09	Africa|hCoV-19/Senegal/68349/2020|EPI ISL 485635|B.1.5.12|Senegal|2020-06-18	0.0006386731	Africa
Africa|hCoV-19/Mali/M002663/2020|EPI ISL 487452|A|Mali|2020-04-09	Africa|hCoV-19/Senegal/68349/2020|EPI ISL 485635|B.1.5.12|Senegal|2020-06-18	0.0007395611	Africa
Africa|hCoV-19/Mali/M002667/2020|EPI ISL 487453|B.1|Mali|2020-04-10	Africa|hCoV-19/Senegal/68349/2020|EPI ISL 485635|B.1.5.12|Senegal|2020-06-18	0.0004032870	Africa
Africa|hCoV-19/Mali/M002672/2020|EPI ISL 487454|B|Mali|2020-04-10	Africa|hCoV-19/Senegal/68349/2020|EPI ISL 485635|B.1.5.12|Senegal|2020-06-18	0.0005715693	Africa
Africa|hCoV-19/Mali/M002673/2020|EPI ISL 487455|B.1|Mali|2020-04-10	Africa|hCoV-19/Senegal/68349/2020|EPI ISL 485635|B.1.5.12|Senegal|2020-06-18	0.0004032789	Africa
Africa|hCoV-19/Mali/M002675/2020|EPI ISL 487456|A|Mali|2020-04-10	Africa|hCoV-19/Senegal/68349/2020|EPI ISL 485635|B.1.5.12|Senegal|2020-06-18	0.0006386731	Africa
Africa|hCoV-19/Mali/M002698/2020|EPI ISL 487457|A|Mali|2020-04-12	Africa|hCoV-19/Senegal/68349/2020|EPI ISL 485635|B.1.5.12|Senegal|2020-06-18	0.0006057447	Africa
Africa|hCoV-19/Mali/M002700/2020|EPI ISL 487458|B.1|Mali|2020-04-12	Africa|hCoV-19/Senegal/68349/2020|EPI ISL 485635|B.1.5.12|Senegal|2020-06-18	0.0005399311	Africa
Africa|hCoV-19/Mali/M002703/2020|EPI ISL 487459|B.1|Mali|2020-04-12	Africa|hCoV-19/Senegal/68349/2020|EPI ISL 485635|B.1.5.12|Senegal|2020-06-18	0.0004705110	Africa
Africa|hCoV-19/Mali/M002704/2020|EPI ISL 487460|A|Mali|2020-04-12	Africa|hCoV-19/Senegal/68349/2020|EPI ISL 485635|B.1.5.12|Senegal|2020-06-18	0.0005713964	Africa
Africa|hCoV-19/Mali/M002707/2020|EPI ISL 487461|A|Mali|2020-04-12	Africa|hCoV-19/Senegal/68349/2020|EPI ISL 485635|B.1.5.12|Senegal|2020-06-18	0.0007395932	Africa
Africa|hCoV-19/Mali/M002758/2020|EPI ISL 487462|B.1|Mali|2020-04-13	Africa|hCoV-19/Senegal/68349/2020|EPI ISL 485635|B.1.5.12|Senegal|2020-06-18	0.0005041850	Africa
Africa|hCoV-19/Mali/M002823/2020|EPI ISL 487463|A|Mali|2020-04-14	Africa|hCoV-19/Senegal/68349/2020|EPI ISL 485635|B.1.5.12|Senegal|2020-06-18	0.0006722852	Africa
Africa|hCoV-19/Mali/M002824/2020|EPI ISL 487464|B.1.3|Mali|2020-04-14	Africa|hCoV-19/Senegal/68349/2020|EPI ISL 485635|B.1.5.12|Senegal|2020-06-18	0.0005041612	Africa
Africa|hCoV-19/Mali/M002826/2020|EPI ISL 487465|A|Mali|2020-04-14	Africa|hCoV-19/Senegal/68349/2020|EPI ISL 485635|B.1.5.12|Senegal|2020-06-18	0.0006050465	Africa
Africa|hCoV-19/Mali/M002830/2020|EPI ISL 487466|B.1.275|Mali|2020-04-14	Africa|hCoV-19/Senegal/68349/2020|EPI ISL 485635|B.1.5.12|Senegal|2020-06-18	0.0004705615	Africa
Africa|hCoV-19/Morocco/15N/2020|EPI ISL 458150|B.1.1|Morocco|2020-05-15	Africa|hCoV-19/Senegal/68349/2020|EPI ISL 485635|B.1.5.12|Senegal|2020-06-18	0.0007068781	Africa
Africa|hCoV-19/Morocco/6887/2020|EPI ISL 459965|B.1.1|Morocco|2020-03-03	Africa|hCoV-19/Senegal/68349/2020|EPI ISL 485635|B.1.5.12|Senegal|2020-06-18	0.0004033060	Africa
Africa|hCoV-19/Morocco/6888/2020|EPI ISL 459966|B.1.1|Morocco|2020-03-15	Africa|hCoV-19/Senegal/68349/2020|EPI ISL 485635|B.1.5.12|Senegal|2020-06-18	0.0005041749	Africa
Africa|hCoV-19/Morocco/6889/2020|EPI ISL 459967|B.1.5|Morocco|2020-03-15	Africa|hCoV-19/Senegal/68349/2020|EPI ISL 485635|B.1.5.12|Senegal|2020-06-18	0.0003052228	Africa
Africa|hCoV-19/Morocco/6890/2020|EPI ISL 459968|B.1.5|Morocco|2020-03-17	Africa|hCoV-19/Senegal/68349/2020|EPI ISL 485635|B.1.5.12|Senegal|2020-06-18	0.0003719930	Africa
Africa|hCoV-19/Morocco/6891/2020|EPI ISL 459969|B.1.255|Morocco|2020-03-20	Africa|hCoV-19/Senegal/68349/2020|EPI ISL 485635|B.1.5.12|Senegal|2020-06-18	0.0003736261	Africa
Africa|hCoV-19/Morocco/6892/2020|EPI ISL 459970|B.1.5|Morocco|2020-03-17	Africa|hCoV-19/Senegal/68349/2020|EPI ISL 485635|B.1.5.12|Senegal|2020-06-18	0.0003738381	Africa
Africa|hCoV-19/Morocco/6893/2020|EPI ISL 459971|B.1.153|Morocco|2020-03-18	Africa|hCoV-19/Senegal/68349/2020|EPI ISL 485635|B.1.5.12|Senegal|2020-06-18	0.0005452881	Africa
Africa|hCoV-19/Morocco/6894/2020|EPI ISL 459972|B.1|Morocco|2020-03-20	Africa|hCoV-19/Senegal/68349/2020|EPI ISL 485635|B.1.5.12|Senegal|2020-06-18	0.0005041613	Africa
Africa|hCoV-19/Morocco/6895/2020|EPI ISL 459973|B.1.1|Morocco|2020-03-20	Africa|hCoV-19/Senegal/68349/2020|EPI ISL 485635|B.1.5.12|Senegal|2020-06-18	0.0004369236	Africa
Africa|hCoV-19/Morocco/6897/2020|EPI ISL 459975|B.1.5|Morocco|2020-03-21	Africa|hCoV-19/Senegal/68349/2020|EPI ISL 485635|B.1.5.12|Senegal|2020-06-18	0.0003024368	Africa
Africa|hCoV-19/Morocco/6898/2020|EPI ISL 459976|B.1|Morocco|2020-03-16	Africa|hCoV-19/Senegal/68349/2020|EPI ISL 485635|B.1.5.12|Senegal|2020-06-18	0.0004369411	Africa
Africa|hCoV-19/Morocco/6899/2020|EPI ISL 459977|B.1.1|Morocco|2020-04-21	Africa|hCoV-19/Senegal/68349/2020|EPI ISL 485635|B.1.5.12|Senegal|2020-06-18	0.0004369426	Africa
Africa|hCoV-19/Morocco/6900/2020|EPI ISL 459978|B.1.1.247|Morocco|2020-04-20	Africa|hCoV-19/Senegal/68349/2020|EPI ISL 485635|B.1.5.12|Senegal|2020-06-18	0.0005378316	Africa
Africa|hCoV-19/Morocco/6901/2020|EPI ISL 459979|B.1|Morocco|2020-04-19	Africa|hCoV-19/Senegal/68349/2020|EPI ISL 485635|B.1.5.12|Senegal|2020-06-18	0.0004369030	Africa
Africa|hCoV-19/Morocco/6902/2020|EPI ISL 459980|B.1.1|Morocco|2020-04-19	Africa|hCoV-19/Senegal/68349/2020|EPI ISL 485635|B.1.5.12|Senegal|2020-06-18	0.0005714576	Africa
Africa|hCoV-19/Morocco/6903/2020|EPI ISL 459981|B.1|Morocco|2020-04-19	Africa|hCoV-19/Senegal/68349/2020|EPI ISL 485635|B.1.5.12|Senegal|2020-06-18	0.0005714307	Africa
Africa|hCoV-19/Morocco/6904/2020|EPI ISL 459982|B.1|Morocco|2020-04-18	Africa|hCoV-19/Senegal/68349/2020|EPI ISL 485635|B.1.5.12|Senegal|2020-06-18	0.0005378082	Africa
Africa|hCoV-19/Morocco/6905/2020|EPI ISL 459983|B.1.1|Morocco|2020-04-21	Africa|hCoV-19/Senegal/68349/2020|EPI ISL 485635|B.1.5.12|Senegal|2020-06-18	0.0005042069	Africa
Africa|hCoV-19/Morocco/6906/2020|EPI ISL 459984|B.1.1|Morocco|2020-04-06	Africa|hCoV-19/Senegal/68349/2020|EPI ISL 485635|B.1.5.12|Senegal|2020-06-18	0.0004033060	Africa
Africa|hCoV-19/Morocco/AZ183/2020|EPI ISL 476026|B.1.1|Morocco|2020-05-11	Africa|hCoV-19/Senegal/68349/2020|EPI ISL 485635|B.1.5.12|Senegal|2020-06-18	0.0006051113	Africa
Africa|hCoV-19/Morocco/CA24/2020|EPI ISL 476025|B.1.1|Morocco|2020-05-02	Africa|hCoV-19/Senegal/68349/2020|EPI ISL 485635|B.1.5.12|Senegal|2020-06-18	0.0007397148	Africa
Africa|hCoV-19/Morocco/HMIMV-Rabat102-03/2020|EPI ISL 471456|B.1|Morocco|2020-03-31	Africa|hCoV-19/Senegal/68349/2020|EPI ISL 485635|B.1.5.12|Senegal|2020-06-18	0.0005378063	Africa
Africa|hCoV-19/Morocco/HMIMV-Rabat1025-04/2020|EPI ISL 471457|B.1|Morocco|2020-04-13	Africa|hCoV-19/Senegal/68349/2020|EPI ISL 485635|B.1.5.12|Senegal|2020-06-18	0.0004032950	Africa
Africa|hCoV-19/Morocco/HMIMV-Rabat1429-04/2020|EPI ISL 471458|B.1|Morocco|2020-04-19	Africa|hCoV-19/Senegal/68349/2020|EPI ISL 485635|B.1.5.12|Senegal|2020-06-18	0.0005041832	Africa
Africa|hCoV-19/Morocco/HMIMV-Rabat1435-04/2020|EPI ISL 471459|B.1|Morocco|2020-04-19	Africa|hCoV-19/Senegal/68349/2020|EPI ISL 485635|B.1.5.12|Senegal|2020-06-18	0.0003696635	Africa
Africa|hCoV-19/Morocco/HMIMV-Rabat1462-04/2020|EPI ISL 471460|B.1|Morocco|2020-04-19	Africa|hCoV-19/Senegal/68349/2020|EPI ISL 485635|B.1.5.12|Senegal|2020-06-18	0.0004705410	Africa
Africa|hCoV-19/Morocco/OUA677-19/2020|EPI ISL 451400|B.1.5|Morocco|2020-04-23	Africa|hCoV-19/Senegal/68349/2020|EPI ISL 485635|B.1.5.12|Senegal|2020-06-18	0.0004369323	Africa
Africa|hCoV-19/Morocco/RA85/2020|EPI ISL 467299|B.1|Morocco|2020-05-21	Africa|hCoV-19/Senegal/68349/2020|EPI ISL 485635|B.1.5.12|Senegal|2020-06-18	0.0009079967	Africa
Africa|hCoV-19/Morocco/RMPS-01/2020|EPI ISL 469017|B.1|Morocco|2020-04-13	Africa|hCoV-19/Senegal/68349/2020|EPI ISL 485635|B.1.5.12|Senegal|2020-06-18	0.0004032870	Africa
Africa|hCoV-19/Morocco/RMPS-02/2020|EPI ISL 469049|B.1|Morocco|2020-03-30	Africa|hCoV-19/Senegal/68349/2020|EPI ISL 485635|B.1.5.12|Senegal|2020-06-18	0.0004033045	Africa
Africa|hCoV-19/Morocco/RMPS-03/2020|EPI ISL 469051|B.1|Morocco|2020-04-03	Africa|hCoV-19/Senegal/68349/2020|EPI ISL 485635|B.1.5.12|Senegal|2020-06-18	0.0005041612	Africa
Africa|hCoV-19/Morocco/RMPS-04/2020|EPI ISL 469052|B.1|Morocco|2020-03-30	Africa|hCoV-19/Senegal/68349/2020|EPI ISL 485635|B.1.5.12|Senegal|2020-06-18	0.0004032870	Africa
Africa|hCoV-19/Morocco/RMPS-05/2020|EPI ISL 469053|B.1|Morocco|2020-03-30	Africa|hCoV-19/Senegal/68349/2020|EPI ISL 485635|B.1.5.12|Senegal|2020-06-18	0.0003696723	Africa
Africa|hCoV-19/Morocco/RMPS-06/2020|EPI ISL 469054|B.1|Morocco|2020-04-01	Africa|hCoV-19/Senegal/68349/2020|EPI ISL 485635|B.1.5.12|Senegal|2020-06-18	0.0004032870	Africa
Africa|hCoV-19/Morocco/RMPS-12/2020|EPI ISL 482737|B.1.1|Morocco|2020-05-08	Africa|hCoV-19/Senegal/68349/2020|EPI ISL 485635|B.1.5.12|Senegal|2020-06-18	0.0006158271	Africa
Africa|hCoV-19/Morocco/RMPS-13/2020|EPI ISL 482738|B.1|Morocco|2020-04-10	Africa|hCoV-19/Senegal/68349/2020|EPI ISL 485635|B.1.5.12|Senegal|2020-06-18	0.0004104026	Africa
Africa|hCoV-19/Morocco/RMPS-14/2020|EPI ISL 482739|B.1|Morocco|2020-04-22	Africa|hCoV-19/Senegal/68349/2020|EPI ISL 485635|B.1.5.12|Senegal|2020-06-18	0.0003836634	Africa
Africa|hCoV-19/Morocco/refstage1/2020|EPI ISL 476559|B.1.5|Morocco|2020-02-27	Africa|hCoV-19/Senegal/68349/2020|EPI ISL 485635|B.1.5.12|Senegal|2020-06-18	0.0003024340	Africa
Africa|hCoV-19/Nigeria/AB03-CV135/2020|EPI ISL 527872|B.1.5|Nigeria|2020-05-12	Africa|hCoV-19/Senegal/68349/2020|EPI ISL 485635|B.1.5.12|Senegal|2020-06-18	0.0003736337	Africa
Africa|hCoV-19/Nigeria/ED01-CV155/2020|EPI ISL 527873|B.40|Nigeria|2020-02-21	Africa|hCoV-19/Senegal/68349/2020|EPI ISL 485635|B.1.5.12|Senegal|2020-06-18	0.0007059742	Africa
Africa|hCoV-19/Nigeria/ED02-CV156/2020|EPI ISL 527874|B.40|Nigeria|2020-03-23	Africa|hCoV-19/Senegal/68349/2020|EPI ISL 485635|B.1.5.12|Senegal|2020-06-18	0.0006050586	Africa
Africa|hCoV-19/Nigeria/ED03-CV157/2020|EPI ISL 527875|B.40|Nigeria|2020-03-26	Africa|hCoV-19/Senegal/68349/2020|EPI ISL 485635|B.1.5.12|Senegal|2020-06-18	0.0007631601	Africa
Africa|hCoV-19/Nigeria/ED04-CV158/2020|EPI ISL 527876|A|Nigeria|2020-03-25	Africa|hCoV-19/Senegal/68349/2020|EPI ISL 485635|B.1.5.12|Senegal|2020-06-18	0.0006386849	Africa
Africa|hCoV-19/Nigeria/ED06-CV159/2020|EPI ISL 527877|A|Nigeria|2020-03-25	Africa|hCoV-19/Senegal/68349/2020|EPI ISL 485635|B.1.5.12|Senegal|2020-06-18	0.0006597259	Africa
Africa|hCoV-19/Nigeria/ED07-CV160/2020|EPI ISL 527878|B.40|Nigeria|2020-03-31	Africa|hCoV-19/Senegal/68349/2020|EPI ISL 485635|B.1.5.12|Senegal|2020-06-18	0.0007396856	Africa
Africa|hCoV-19/Nigeria/ED1010-CV215/2020|EPI ISL 527879|B.1.1.229|Nigeria|2020-05-04	Africa|hCoV-19/Senegal/68349/2020|EPI ISL 485635|B.1.5.12|Senegal|2020-06-18	0.0004705537	Africa
Africa|hCoV-19/Nigeria/ED18-CV161/2020|EPI ISL 527880|B.1.5|Nigeria|2020-03-25	Africa|hCoV-19/Senegal/68349/2020|EPI ISL 485635|B.1.5.12|Senegal|2020-06-18	0.0003368059	Africa
Africa|hCoV-19/Nigeria/ED20-CV162/2020|EPI ISL 527881|B.1|Nigeria|2020-03-30	Africa|hCoV-19/Senegal/68349/2020|EPI ISL 485635|B.1.5.12|Senegal|2020-06-18	0.0004032871	Africa
Africa|hCoV-19/Nigeria/ED25-CV163/2020|EPI ISL 527882|B.1.5|Nigeria|2020-05-09	Africa|hCoV-19/Senegal/68349/2020|EPI ISL 485635|B.1.5.12|Senegal|2020-06-18	0.0003360443	Africa
Africa|hCoV-19/Nigeria/ED32-CV164/2020|EPI ISL 527883|B.1.5|Nigeria|2020-05-18	Africa|hCoV-19/Senegal/68349/2020|EPI ISL 485635|B.1.5.12|Senegal|2020-06-18	0.0003390020	Africa
Africa|hCoV-19/Nigeria/ED46-CV165/2020|EPI ISL 527884|B.1.1.229|Nigeria|2020-04-24	Africa|hCoV-19/Senegal/68349/2020|EPI ISL 485635|B.1.5.12|Senegal|2020-06-18	0.0005378225	Africa
Africa|hCoV-19/Nigeria/ED48-CV193/2020|EPI ISL 527885|B.1.5|Nigeria|2020-04-26	Africa|hCoV-19/Senegal/68349/2020|EPI ISL 485635|B.1.5.12|Senegal|2020-06-18	0.0003097697	Africa
Africa|hCoV-19/Nigeria/EK025-CV58/2020|EPI ISL 487098|B.1.1.71|Nigeria|2020-04-19	Africa|hCoV-19/Senegal/68349/2020|EPI ISL 485635|B.1.5.12|Senegal|2020-06-18	0.0005163437	Africa
Africa|hCoV-19/Nigeria/EK084-CV50/2020|EPI ISL 487105|B.1.1.71|Nigeria|2020-04-23	Africa|hCoV-19/Senegal/68349/2020|EPI ISL 485635|B.1.5.12|Senegal|2020-06-18	0.0005378183	Africa
Africa|hCoV-19/Nigeria/EK220-CV54/2020|EPI ISL 487102|B.1.1|Nigeria|2020-05-14	Africa|hCoV-19/Senegal/68349/2020|EPI ISL 485635|B.1.5.12|Senegal|2020-06-18	0.0005047974	Africa
Africa|hCoV-19/Nigeria/EK254-CV60/2020|EPI ISL 487096|B.1.1|Nigeria|2020-05-19	Africa|hCoV-19/Senegal/68349/2020|EPI ISL 485635|B.1.5.12|Senegal|2020-06-18	0.0005180621	Africa
Africa|hCoV-19/Nigeria/EK291-CV115/2020|EPI ISL 527887|B.1.1|Nigeria|2020-06-02	Africa|hCoV-19/Senegal/68349/2020|EPI ISL 485635|B.1.5.12|Senegal|2020-06-18	0.0005378548	Africa
Africa|hCoV-19/Nigeria/KW017-CV24/2020|EPI ISL 455362|B.1.255|Nigeria|2020-04-10	Africa|hCoV-19/Senegal/68349/2020|EPI ISL 485635|B.1.5.12|Senegal|2020-06-18	0.0004369221	Africa
Africa|hCoV-19/Nigeria/KW298-CV48/2020|EPI ISL 487107|A|Nigeria|2020-05-08	Africa|hCoV-19/Senegal/68349/2020|EPI ISL 485635|B.1.5.12|Senegal|2020-06-18	0.0007059470	Africa
Africa|hCoV-19/Nigeria/KW326-CV52/2020|EPI ISL 487103|B.1.1|Nigeria|2020-05-09	Africa|hCoV-19/Senegal/68349/2020|EPI ISL 485635|B.1.5.12|Senegal|2020-06-18	0.0004731501	Africa
Africa|hCoV-19/Nigeria/Lagos01/2020|EPI ISL 413550|B.1.1|Nigeria|2020-02-27	Africa|hCoV-19/Senegal/68349/2020|EPI ISL 485635|B.1.5.12|Senegal|2020-06-18	0.0004424344	Africa
Africa|hCoV-19/Nigeria/NG57752/2020|EPI ISL 462992|B.1.1|Nigeria|2020-03	Africa|hCoV-19/Senegal/68349/2020|EPI ISL 485635|B.1.5.12|Senegal|2020-06-18	0.0004711232	Africa
Africa|hCoV-19/Nigeria/OG007-CV22/2020|EPI ISL 455412|B.40|Nigeria|2020-03-29	Africa|hCoV-19/Senegal/68349/2020|EPI ISL 485635|B.1.5.12|Senegal|2020-06-18	0.0006387137	Africa
Africa|hCoV-19/Nigeria/ON191-CV49/2020|EPI ISL 487106|B.1.246|Nigeria|2020-06-30	Africa|hCoV-19/Senegal/68349/2020|EPI ISL 485635|B.1.5.12|Senegal|2020-06-18	0.0005065956	Africa
Africa|hCoV-19/Nigeria/ON505-CV43/2020|EPI ISL 487112|B.1.246|Nigeria|2020-05-24	Africa|hCoV-19/Senegal/68349/2020|EPI ISL 485635|B.1.5.12|Senegal|2020-06-18	0.0005714058	Africa
Africa|hCoV-19/Nigeria/ON507-CV44/2020|EPI ISL 487111|B.1.1.10|Nigeria|2020-05-24	Africa|hCoV-19/Senegal/68349/2020|EPI ISL 485635|B.1.5.12|Senegal|2020-06-18	0.0006058465	Africa
Africa|hCoV-19/Nigeria/ON595-CV121/2020|EPI ISL 527888|B.1.1.90|Nigeria|2020-06-03	Africa|hCoV-19/Senegal/68349/2020|EPI ISL 485635|B.1.5.12|Senegal|2020-06-18	0.0005714710	Africa
Africa|hCoV-19/Nigeria/ON705-CV153/2020|EPI ISL 527889|B.1.1.1|Nigeria|2020-06-09	Africa|hCoV-19/Senegal/68349/2020|EPI ISL 485635|B.1.5.12|Senegal|2020-06-18	0.0006723462	Africa
Africa|hCoV-19/Nigeria/ON752-CV144/2020|EPI ISL 527890|B.1|Nigeria|2020-06-11	Africa|hCoV-19/Senegal/68349/2020|EPI ISL 485635|B.1.5.12|Senegal|2020-06-18	0.0005381625	Africa
Africa|hCoV-19/Nigeria/ON920-CV152/2020|EPI ISL 527891|B.1.1.220|Nigeria|2020-06-16	Africa|hCoV-19/Senegal/68349/2020|EPI ISL 485635|B.1.5.12|Senegal|2020-06-18	0.0005721248	Africa
Africa|hCoV-19/Nigeria/ON969-CV145/2020|EPI ISL 527892|B.1.1|Nigeria|2020-06-17	Africa|hCoV-19/Senegal/68349/2020|EPI ISL 485635|B.1.5.12|Senegal|2020-06-18	0.0005715074	Africa
Africa|hCoV-19/Nigeria/OS016-CV3/2020|EPI ISL 455413|B.40|Nigeria|2020-03-27	Africa|hCoV-19/Senegal/68349/2020|EPI ISL 485635|B.1.5.12|Senegal|2020-06-18	0.0005731276	Africa
Africa|hCoV-19/Nigeria/OS030-CV5/2020|EPI ISL 455415|A|Nigeria|2020-03-29	Africa|hCoV-19/Senegal/68349/2020|EPI ISL 485635|B.1.5.12|Senegal|2020-06-18	0.0008012551	Africa
Africa|hCoV-19/Nigeria/OS055-CV8/2020|EPI ISL 455418|A|Nigeria|2020-03-29	Africa|hCoV-19/Senegal/68349/2020|EPI ISL 485635|B.1.5.12|Senegal|2020-06-18	0.0007938979	Africa
Africa|hCoV-19/Nigeria/OS060-CV9/2020|EPI ISL 455419|B.1|Nigeria|2020-03-29	Africa|hCoV-19/Senegal/68349/2020|EPI ISL 485635|B.1.5.12|Senegal|2020-06-18	0.0005423775	Africa
Africa|hCoV-19/Nigeria/OS070-CV11/2020|EPI ISL 455422|A|Nigeria|2020-03-29	Africa|hCoV-19/Senegal/68349/2020|EPI ISL 485635|B.1.5.12|Senegal|2020-06-18	0.0007732448	Africa
Africa|hCoV-19/Nigeria/OS085-CV14/2020|EPI ISL 455424|A|Nigeria|2020-03-29	Africa|hCoV-19/Senegal/68349/2020|EPI ISL 485635|B.1.5.12|Senegal|2020-06-18	0.0006723303	Africa
Africa|hCoV-19/Nigeria/OS125-CV20/2020|EPI ISL 455427|A|Nigeria|2020-03-29	Africa|hCoV-19/Senegal/68349/2020|EPI ISL 485635|B.1.5.12|Senegal|2020-06-18	0.0007693281	Africa
Africa|hCoV-19/Nigeria/OS294-CV42/2020|EPI ISL 487113|B.1.5|Nigeria|2020-04-23	Africa|hCoV-19/Senegal/68349/2020|EPI ISL 485635|B.1.5.12|Senegal|2020-06-18	0.0004032952	Africa
Africa|hCoV-19/Nigeria/OS524-CV45/2020|EPI ISL 487110|B.1.22|Nigeria|2020-05-11	Africa|hCoV-19/Senegal/68349/2020|EPI ISL 485635|B.1.5.12|Senegal|2020-06-18	0.0005041612	Africa
Africa|hCoV-19/Nigeria/OS589-CV46/2020|EPI ISL 487109|B.1.22|Nigeria|2020-05-29	Africa|hCoV-19/Senegal/68349/2020|EPI ISL 485635|B.1.5.12|Senegal|2020-06-18	0.0005379689	Africa
Africa|hCoV-19/Nigeria/OY008-CV29/2020|EPI ISL 455429|B.1|Nigeria|2020-03-27	Africa|hCoV-19/Senegal/68349/2020|EPI ISL 485635|B.1.5.12|Senegal|2020-06-18	0.0004032869	Africa
Africa|hCoV-19/Nigeria/OY045A-CV35/2020|EPI ISL 455431|B.40|Nigeria|2020-04-02	Africa|hCoV-19/Senegal/68349/2020|EPI ISL 485635|B.1.5.12|Senegal|2020-06-18	0.0006052010	Africa
Africa|hCoV-19/Nigeria/OY094-CV57/2020|EPI ISL 487099|B.1.1.102|Nigeria|2020-04-24	Africa|hCoV-19/Senegal/68349/2020|EPI ISL 485635|B.1.5.12|Senegal|2020-06-18	0.0004705836	Africa
Africa|hCoV-19/Nigeria/OY175-CV51/2020|EPI ISL 487104|B.1|Nigeria|2020-05-03	Africa|hCoV-19/Senegal/68349/2020|EPI ISL 485635|B.1.5.12|Senegal|2020-06-18	0.0005116824	Africa
Africa|hCoV-19/Nigeria/OY233-CV66/2020|EPI ISL 487091|B.1.246|Nigeria|2020-05-13	Africa|hCoV-19/Senegal/68349/2020|EPI ISL 485635|B.1.5.12|Senegal|2020-06-18	0.0006723282	Africa
Africa|hCoV-19/Nigeria/OY260-CV55/2020|EPI ISL 487101|B.1.265|Nigeria|2020-05-16	Africa|hCoV-19/Senegal/68349/2020|EPI ISL 485635|B.1.5.12|Senegal|2020-06-18	0.0005714058	Africa
Africa|hCoV-19/Nigeria/OY592-CV167/2020|EPI ISL 527898|B.1.265|Nigeria|2020-06-10	Africa|hCoV-19/Senegal/68349/2020|EPI ISL 485635|B.1.5.12|Senegal|2020-06-18	0.0006723665	Africa
Africa|hCoV-19/Nigeria/OY595-CV168/2020|EPI ISL 527899|B.1.265|Nigeria|2020-06-09	Africa|hCoV-19/Senegal/68349/2020|EPI ISL 485635|B.1.5.12|Senegal|2020-06-18	0.0006950472	Africa
Africa|hCoV-19/Nigeria/OY598-CV169/2020|EPI ISL 527900|B.1.1|Nigeria|2020-06-09	Africa|hCoV-19/Senegal/68349/2020|EPI ISL 485635|B.1.5.12|Senegal|2020-06-18	0.0006882799	Africa
Africa|hCoV-19/Nigeria/OY605-CV170/2020|EPI ISL 527901|B.1.1|Nigeria|2020-06-12	Africa|hCoV-19/Senegal/68349/2020|EPI ISL 485635|B.1.5.12|Senegal|2020-06-18	0.0007059767	Africa
Africa|hCoV-19/Nigeria/OY608-CV172/2020|EPI ISL 527903|B.1.1|Nigeria|2020-06-11	Africa|hCoV-19/Senegal/68349/2020|EPI ISL 485635|B.1.5.12|Senegal|2020-06-18	0.0005769448	Africa
Africa|hCoV-19/Nigeria/OY612-CV173/2020|EPI ISL 527904|B.1.1|Nigeria|2020-06-13	Africa|hCoV-19/Senegal/68349/2020|EPI ISL 485635|B.1.5.12|Senegal|2020-06-18	0.0005719591	Africa
Africa|hCoV-19/Nigeria/OY616-CV174/2020|EPI ISL 527905|B.1.1|Nigeria|2020-06-12	Africa|hCoV-19/Senegal/68349/2020|EPI ISL 485635|B.1.5.12|Senegal|2020-06-18	0.0007070233	Africa
Africa|hCoV-19/Nigeria/OY625-CV182/2020|EPI ISL 527909|B.1.1|Nigeria|2020-06-13	Africa|hCoV-19/Senegal/68349/2020|EPI ISL 485635|B.1.5.12|Senegal|2020-06-18	0.0005782807	Africa
Africa|hCoV-19/Nigeria/OY626-CV183/2020|EPI ISL 527910|B.1.1|Nigeria|2020-06-13	Africa|hCoV-19/Senegal/68349/2020|EPI ISL 485635|B.1.5.12|Senegal|2020-06-18	0.0005761056	Africa
Africa|hCoV-19/Nigeria/OY627-CV184/2020|EPI ISL 527911|B.1.1|Nigeria|2020-06-13	Africa|hCoV-19/Senegal/68349/2020|EPI ISL 485635|B.1.5.12|Senegal|2020-06-18	0.0004370952	Africa
Africa|hCoV-19/Nigeria/OY628-CV185/2020|EPI ISL 527912|B.1.1|Nigeria|2020-06-13	Africa|hCoV-19/Senegal/68349/2020|EPI ISL 485635|B.1.5.12|Senegal|2020-06-18	0.0006723888	Africa
Africa|hCoV-19/Nigeria/OY633-CV189/2020|EPI ISL 527914|B.1.1.71|Nigeria|2020-06-16	Africa|hCoV-19/Senegal/68349/2020|EPI ISL 485635|B.1.5.12|Senegal|2020-06-18	0.0006387288	Africa
Africa|hCoV-19/Nigeria/OY636-CV192/2020|EPI ISL 527915|B.1.1|Nigeria|2020-06-17	Africa|hCoV-19/Senegal/68349/2020|EPI ISL 485635|B.1.5.12|Senegal|2020-06-18	0.0005377974	Africa
Africa|hCoV-19/Senegal/003/2020|EPI ISL 418206|B.1.356|Senegal|2020-02-28	Africa|hCoV-19/Senegal/68349/2020|EPI ISL 485635|B.1.5.12|Senegal|2020-06-18	0.0004379921	Africa
Africa|hCoV-19/Senegal/016/2020|EPI ISL 418207|B.1.356|Senegal|2020-03-02	Africa|hCoV-19/Senegal/68349/2020|EPI ISL 485635|B.1.5.12|Senegal|2020-06-18	0.0004369031	Africa
Africa|hCoV-19/Senegal/020/2020|EPI ISL 418208|B.1.356|Senegal|2020-03-04	Africa|hCoV-19/Senegal/68349/2020|EPI ISL 485635|B.1.5.12|Senegal|2020-06-18	0.0004381250	Africa
Africa|hCoV-19/Senegal/026/2020|EPI ISL 418209|B.1.356|Senegal|2020-03-03	Africa|hCoV-19/Senegal/68349/2020|EPI ISL 485635|B.1.5.12|Senegal|2020-06-18	0.0004705205	Africa
Africa|hCoV-19/Senegal/073/2020|EPI ISL 418210|B.1|Senegal|2020-03-10	Africa|hCoV-19/Senegal/68349/2020|EPI ISL 485635|B.1.5.12|Senegal|2020-06-18	0.0003360589	Africa
Africa|hCoV-19/Senegal/082/2020|EPI ISL 418211|B.1|Senegal|2020-03-11	Africa|hCoV-19/Senegal/68349/2020|EPI ISL 485635|B.1.5.12|Senegal|2020-06-18	0.0003362170	Africa
Africa|hCoV-19/Senegal/087/2020|EPI ISL 418212|B.1|Senegal|2020-03-11	Africa|hCoV-19/Senegal/68349/2020|EPI ISL 485635|B.1.5.12|Senegal|2020-06-18	0.0003370669	Africa
Africa|hCoV-19/Senegal/094/2020|EPI ISL 418213|B.1|Senegal|2020-03-12	Africa|hCoV-19/Senegal/68349/2020|EPI ISL 485635|B.1.5.12|Senegal|2020-06-18	0.0003700204	Africa
Africa|hCoV-19/Senegal/102/2020|EPI ISL 418214|B.1|Senegal|2020-03-12	Africa|hCoV-19/Senegal/68349/2020|EPI ISL 485635|B.1.5.12|Senegal|2020-06-18	0.0002791561	Africa
Africa|hCoV-19/Senegal/119/2020|EPI ISL 418215|B.1|Senegal|2020-03-12	Africa|hCoV-19/Senegal/68349/2020|EPI ISL 485635|B.1.5.12|Senegal|2020-06-18	0.0004064224	Africa
Africa|hCoV-19/Senegal/1351/2020|EPI ISL 480556|B.6|Senegal|2020-03-28	Africa|hCoV-19/Senegal/68349/2020|EPI ISL 485635|B.1.5.12|Senegal|2020-06-18	0.0006064304	Africa
Africa|hCoV-19/Senegal/136/2020|EPI ISL 418216|A.2|Senegal|2020-03-13	Africa|hCoV-19/Senegal/68349/2020|EPI ISL 485635|B.1.5.12|Senegal|2020-06-18	0.0007059446	Africa
Africa|hCoV-19/Senegal/139/2020|EPI ISL 418217|B.1|Senegal|2020-03-13	Africa|hCoV-19/Senegal/68349/2020|EPI ISL 485635|B.1.5.12|Senegal|2020-06-18	0.0003720273	Africa
Africa|hCoV-19/Senegal/1683/2020|EPI ISL 480783|B.1|Senegal|2020-03-31	Africa|hCoV-19/Senegal/68349/2020|EPI ISL 485635|B.1.5.12|Senegal|2020-06-18	0.0003368478	Africa
Africa|hCoV-19/Senegal/1749/2020|EPI ISL 480787|B.1|Senegal|2020-03-31	Africa|hCoV-19/Senegal/68349/2020|EPI ISL 485635|B.1.5.12|Senegal|2020-06-18	0.0003375561	Africa
Africa|hCoV-19/Senegal/1966/2020|EPI ISL 480789|A.11|Senegal|2020-04-01	Africa|hCoV-19/Senegal/68349/2020|EPI ISL 485635|B.1.5.12|Senegal|2020-06-18	0.0006726043	Africa
Africa|hCoV-19/Senegal/2840/2020|EPI ISL 481220|B.1|Senegal|2020-04-06	Africa|hCoV-19/Senegal/68349/2020|EPI ISL 485635|B.1.5.12|Senegal|2020-06-18	0.0004495074	Africa
Africa|hCoV-19/Senegal/2865/2020|EPI ISL 481234|B.1|Senegal|2020-04-07	Africa|hCoV-19/Senegal/68349/2020|EPI ISL 485635|B.1.5.12|Senegal|2020-06-18	0.0005482850	Africa
Africa|hCoV-19/Senegal/306/2020|EPI ISL 420069|B.3|Senegal|2020-03-17	Africa|hCoV-19/Senegal/68349/2020|EPI ISL 485635|B.1.5.12|Senegal|2020-06-18	0.0005041529	Africa
Africa|hCoV-19/Senegal/315/2020|EPI ISL 420070|B.1|Senegal|2020-03-17	Africa|hCoV-19/Senegal/68349/2020|EPI ISL 485635|B.1.5.12|Senegal|2020-06-18	0.0004032694	Africa
Africa|hCoV-19/Senegal/328/2020|EPI ISL 420071|B.1|Senegal|2020-03-17	Africa|hCoV-19/Senegal/68349/2020|EPI ISL 485635|B.1.5.12|Senegal|2020-06-18	0.0006175126	Africa
Africa|hCoV-19/Senegal/3331/2020|EPI ISL 481235|B.1.5|Senegal|2020-04-09	Africa|hCoV-19/Senegal/68349/2020|EPI ISL 485635|B.1.5.12|Senegal|2020-06-18	0.0003363042	Africa
Africa|hCoV-19/Senegal/370/2020|EPI ISL 420072|B.1|Senegal|2020-03-18	Africa|hCoV-19/Senegal/68349/2020|EPI ISL 485635|B.1.5.12|Senegal|2020-06-18	0.0004380259	Africa
Africa|hCoV-19/Senegal/382/2020|EPI ISL 420073|B.1|Senegal|2020-03-19	Africa|hCoV-19/Senegal/68349/2020|EPI ISL 485635|B.1.5.12|Senegal|2020-06-18	0.0004369410	Africa
Africa|hCoV-19/Senegal/45436/2020|EPI ISL 498238|B.1.1|Senegal|2020-05-27	Africa|hCoV-19/Senegal/68349/2020|EPI ISL 485635|B.1.5.12|Senegal|2020-06-18	0.0005043764	Africa
Africa|hCoV-19/Senegal/45557/2020|EPI ISL 498239|B.1.1|Senegal|2020-05-27	Africa|hCoV-19/Senegal/68349/2020|EPI ISL 485635|B.1.5.12|Senegal|2020-06-18	0.0006097452	Africa
Africa|hCoV-19/Senegal/52357/2020|EPI ISL 498240|B.1.5.12|Senegal|2020-06-03	Africa|hCoV-19/Senegal/68349/2020|EPI ISL 485635|B.1.5.12|Senegal|2020-06-18	0.0003535895	Africa
Africa|hCoV-19/Senegal/52907/2020|EPI ISL 498241|B.1.5.12|Senegal|2020-06-05	Africa|hCoV-19/Senegal/68349/2020|EPI ISL 485635|B.1.5.12|Senegal|2020-06-18	0.0005907127	Africa
Africa|hCoV-19/Senegal/55499/2020|EPI ISL 498242|B.1.5|Senegal|2020-06-07	Africa|hCoV-19/Senegal/68349/2020|EPI ISL 485635|B.1.5.12|Senegal|2020-06-18	0.0003703229	Africa
Africa|hCoV-19/Senegal/55703/2020|EPI ISL 477148|B.1.356|Senegal|2020-06-07	Africa|hCoV-19/Senegal/68349/2020|EPI ISL 485635|B.1.5.12|Senegal|2020-06-18	0.0005567486	Africa
Africa|hCoV-19/Senegal/55728/2020|EPI ISL 477150|B.1.5.12|Senegal|2020-06-07	Africa|hCoV-19/Senegal/68349/2020|EPI ISL 485635|B.1.5.12|Senegal|2020-06-18	0.0003050563	Africa
Africa|hCoV-19/Senegal/55738/2020|EPI ISL 477141|B.1.5.12|Senegal|2020-06-07	Africa|hCoV-19/Senegal/68349/2020|EPI ISL 485635|B.1.5.12|Senegal|2020-06-18	0.0003459663	Africa
Africa|hCoV-19/Senegal/55752/2020|EPI ISL 477149|B.1.5.12|Senegal|2020-06-07	Africa|hCoV-19/Senegal/68349/2020|EPI ISL 485635|B.1.5.12|Senegal|2020-06-18	0.0002047700	Africa
Africa|hCoV-19/Senegal/57065/2020|EPI ISL 476148|B.1.1.44|Senegal|2020-06-09	Africa|hCoV-19/Senegal/68349/2020|EPI ISL 485635|B.1.5.12|Senegal|2020-06-18	0.0005725544	Africa
Africa|hCoV-19/Senegal/5718/2020|EPI ISL 481236|B.1|Senegal|2020-04-18	Africa|hCoV-19/Senegal/68349/2020|EPI ISL 485635|B.1.5.12|Senegal|2020-06-18	0.0004053533	Africa
Africa|hCoV-19/Senegal/57273/2020|EPI ISL 498243|B.1.5.12|Senegal|2020-06-07	Africa|hCoV-19/Senegal/68349/2020|EPI ISL 485635|B.1.5.12|Senegal|2020-06-18	0.0003024500	Africa
Africa|hCoV-19/Senegal/57476/2020|EPI ISL 476149|B.1.5.12|Senegal|2020-06-06	Africa|hCoV-19/Senegal/68349/2020|EPI ISL 485635|B.1.5.12|Senegal|2020-06-18	0.0003717834	Africa
Africa|hCoV-19/Senegal/57503/2020|EPI ISL 498244|B.1.5.12|Senegal|2020-06-09	Africa|hCoV-19/Senegal/68349/2020|EPI ISL 485635|B.1.5.12|Senegal|2020-06-18	0.0003181485	Africa
Africa|hCoV-19/Senegal/57540/2020|EPI ISL 476491|B.1.5.12|Senegal|2020-06-09	Africa|hCoV-19/Senegal/68349/2020|EPI ISL 485635|B.1.5.12|Senegal|2020-06-18	0.0004417057	Africa
Africa|hCoV-19/Senegal/5766/2020|EPI ISL 481237|B.1.5.12|Senegal|2020-04-17	Africa|hCoV-19/Senegal/68349/2020|EPI ISL 485635|B.1.5.12|Senegal|2020-06-18	0.0002352317	Africa
Africa|hCoV-19/Senegal/5770/2020|EPI ISL 481238|B.1|Senegal|2020-04-17	Africa|hCoV-19/Senegal/68349/2020|EPI ISL 485635|B.1.5.12|Senegal|2020-06-18	0.0004189509	Africa
Africa|hCoV-19/Senegal/5785/2020|EPI ISL 481239|B.1.5.12|Senegal|2020-04-17	Africa|hCoV-19/Senegal/68349/2020|EPI ISL 485635|B.1.5.12|Senegal|2020-06-18	0.0002016821	Africa
Africa|hCoV-19/Senegal/5971/2020|EPI ISL 481240|B.1.5|Senegal|2020-04-18	Africa|hCoV-19/Senegal/68349/2020|EPI ISL 485635|B.1.5.12|Senegal|2020-06-18	0.0003720942	Africa
Africa|hCoV-19/Senegal/5986/2020|EPI ISL 481243|B.1|Senegal|2020-04-18	Africa|hCoV-19/Senegal/68349/2020|EPI ISL 485635|B.1.5.12|Senegal|2020-06-18	0.0004706742	Africa
Africa|hCoV-19/Senegal/600/2020|EPI ISL 420074|B.1.5|Senegal|2020-03-20	Africa|hCoV-19/Senegal/68349/2020|EPI ISL 485635|B.1.5.12|Senegal|2020-06-18	0.0003696736	Africa
Africa|hCoV-19/Senegal/611/2020|EPI ISL 420076|B.1|Senegal|2020-03-20	Africa|hCoV-19/Senegal/68349/2020|EPI ISL 485635|B.1.5.12|Senegal|2020-06-18	0.0004033045	Africa
Africa|hCoV-19/Senegal/618/2020|EPI ISL 420077|A|Senegal|2020-03-20	Africa|hCoV-19/Senegal/68349/2020|EPI ISL 485635|B.1.5.12|Senegal|2020-06-18	0.0006386731	Africa
Africa|hCoV-19/Senegal/620/2020|EPI ISL 420078|A.11|Senegal|2020-03-20	Africa|hCoV-19/Senegal/68349/2020|EPI ISL 485635|B.1.5.12|Senegal|2020-06-18	0.0006401576	Africa
Africa|hCoV-19/Senegal/62365/2020|EPI ISL 476492|B.1.5.12|Senegal|2020-06-10	Africa|hCoV-19/Senegal/68349/2020|EPI ISL 485635|B.1.5.12|Senegal|2020-06-18	0.0003360589	Africa
Africa|hCoV-19/Senegal/62368/2020|EPI ISL 476493|B.1.1|Senegal|2020-06-10	Africa|hCoV-19/Senegal/68349/2020|EPI ISL 485635|B.1.5.12|Senegal|2020-06-18	0.0004369236	Africa
Africa|hCoV-19/Senegal/62431/2020|EPI ISL 498247|B.1.5.12|Senegal|2020-06-10	Africa|hCoV-19/Senegal/68349/2020|EPI ISL 485635|B.1.5.12|Senegal|2020-06-18	0.0002387565	Africa
Africa|hCoV-19/Senegal/62872/2020|EPI ISL 476494|B.1.5.12|Senegal|2020-06-11	Africa|hCoV-19/Senegal/68349/2020|EPI ISL 485635|B.1.5.12|Senegal|2020-06-18	0.0002694129	Africa
Africa|hCoV-19/Senegal/62874/2020|EPI ISL 476495|B.1.5.12|Senegal|2020-06-11	Africa|hCoV-19/Senegal/68349/2020|EPI ISL 485635|B.1.5.12|Senegal|2020-06-18	0.0002696362	Africa
Africa|hCoV-19/Senegal/63263/2020|EPI ISL 498249|B.1.5.12|Senegal|2020-06-11	Africa|hCoV-19/Senegal/68349/2020|EPI ISL 485635|B.1.5.12|Senegal|2020-06-18	0.0002703220	Africa
Africa|hCoV-19/Senegal/63728/2020|EPI ISL 476497|B.1.356|Senegal|2020-06-12	Africa|hCoV-19/Senegal/68349/2020|EPI ISL 485635|B.1.5.12|Senegal|2020-06-18	0.0005464072	Africa
Africa|hCoV-19/Senegal/63742/2020|EPI ISL 476514|B.1.5.12|Senegal|2020-06-12	Africa|hCoV-19/Senegal/68349/2020|EPI ISL 485635|B.1.5.12|Senegal|2020-06-18	0.0003024528	Africa
Africa|hCoV-19/Senegal/640/2020|EPI ISL 420079|B.1|Senegal|2020-03-20	Africa|hCoV-19/Senegal/68349/2020|EPI ISL 485635|B.1.5.12|Senegal|2020-06-18	0.0006209929	Africa
Africa|hCoV-19/Senegal/64033/2020|EPI ISL 485715|B.1.5|Senegal|2020-06-12	Africa|hCoV-19/Senegal/68349/2020|EPI ISL 485635|B.1.5.12|Senegal|2020-06-18	0.0004705427	Africa
Africa|hCoV-19/Senegal/64076/2020|EPI ISL 485716|B.1|Senegal|2020-06-12	Africa|hCoV-19/Senegal/68349/2020|EPI ISL 485635|B.1.5.12|Senegal|2020-06-18	0.0007397196	Africa
Africa|hCoV-19/Senegal/64096/2020|EPI ISL 485717|B.1.5.12|Senegal|2020-06-12	Africa|hCoV-19/Senegal/68349/2020|EPI ISL 485635|B.1.5.12|Senegal|2020-06-18	0.0004401597	Africa
Africa|hCoV-19/Senegal/64101/2020|EPI ISL 476516|B.1.5.12|Senegal|2020-06-12	Africa|hCoV-19/Senegal/68349/2020|EPI ISL 485635|B.1.5.12|Senegal|2020-06-18	0.0003035852	Africa
Africa|hCoV-19/Senegal/64163/2020|EPI ISL 477159|B.1.5.12|Senegal|2020-06-12	Africa|hCoV-19/Senegal/68349/2020|EPI ISL 485635|B.1.5.12|Senegal|2020-06-18	0.0004131473	Africa
Africa|hCoV-19/Senegal/64166/2020|EPI ISL 476558|B.1.5.12|Senegal|2020-06-12	Africa|hCoV-19/Senegal/68349/2020|EPI ISL 485635|B.1.5.12|Senegal|2020-06-18	0.0005399654	Africa
Africa|hCoV-19/Senegal/6427/2020|EPI ISL 486873|B.1.5|Senegal|2020-04-20	Africa|hCoV-19/Senegal/68349/2020|EPI ISL 485635|B.1.5.12|Senegal|2020-06-18	0.0003704153	Africa
Africa|hCoV-19/Senegal/6430/2020|EPI ISL 486872|B.1.1|Senegal|2020-04-11	Africa|hCoV-19/Senegal/68349/2020|EPI ISL 485635|B.1.5.12|Senegal|2020-06-18	0.0004046698	Africa
Africa|hCoV-19/Senegal/64709/2020|EPI ISL 476560|B.1.5.12|Senegal|2020-06-13	Africa|hCoV-19/Senegal/68349/2020|EPI ISL 485635|B.1.5.12|Senegal|2020-06-18	0.0007313525	Africa
Africa|hCoV-19/Senegal/64716/2020|EPI ISL 498250|B.1.5.12|Senegal|2020-06-13	Africa|hCoV-19/Senegal/68349/2020|EPI ISL 485635|B.1.5.12|Senegal|2020-06-18	0.0003370975	Africa
Africa|hCoV-19/Senegal/64729/2020|EPI ISL 477155|B.1.1.44|Senegal|2020-06-11	Africa|hCoV-19/Senegal/68349/2020|EPI ISL 485635|B.1.5.12|Senegal|2020-06-18	0.0006421301	Africa
Africa|hCoV-19/Senegal/64763/2020|EPI ISL 476562|B.1.292|Senegal|2020-06-13	Africa|hCoV-19/Senegal/68349/2020|EPI ISL 485635|B.1.5.12|Senegal|2020-06-18	0.0004705614	Africa
Africa|hCoV-19/Senegal/64766/2020|EPI ISL 476564|B.1.5.12|Senegal|2020-06-13	Africa|hCoV-19/Senegal/68349/2020|EPI ISL 485635|B.1.5.12|Senegal|2020-06-18	0.0002016055	Africa
Africa|hCoV-19/Senegal/64771/2020|EPI ISL 482874|B.1.1.44|Senegal|2020-06-13	Africa|hCoV-19/Senegal/68349/2020|EPI ISL 485635|B.1.5.12|Senegal|2020-06-18	0.0006388060	Africa
Africa|hCoV-19/Senegal/64772/2020|EPI ISL 477154|B.1.5.12|Senegal|2020-06-13	Africa|hCoV-19/Senegal/68349/2020|EPI ISL 485635|B.1.5.12|Senegal|2020-06-18	0.0003461409	Africa
Africa|hCoV-19/Senegal/6481/2020|EPI ISL 486871|B.1.5|Senegal|2020-04-21	Africa|hCoV-19/Senegal/68349/2020|EPI ISL 485635|B.1.5.12|Senegal|2020-06-18	0.0003371657	Africa
Africa|hCoV-19/Senegal/64916/2020|EPI ISL 477156|B.1.5.12|Senegal|2020-06-13	Africa|hCoV-19/Senegal/68349/2020|EPI ISL 485635|B.1.5.12|Senegal|2020-06-18	0.0003039831	Africa
Africa|hCoV-19/Senegal/64932/2020|EPI ISL 476569|B.1.1.44|Senegal|2020-06-13	Africa|hCoV-19/Senegal/68349/2020|EPI ISL 485635|B.1.5.12|Senegal|2020-06-18	0.0005042985	Africa
Africa|hCoV-19/Senegal/64969/2020|EPI ISL 476570|B.1.5.12|Senegal|2020-06-13	Africa|hCoV-19/Senegal/68349/2020|EPI ISL 485635|B.1.5.12|Senegal|2020-06-18	0.0004856915	Africa
Africa|hCoV-19/Senegal/65030/2020|EPI ISL 476572|B.1.5.12|Senegal|2020-06-14	Africa|hCoV-19/Senegal/68349/2020|EPI ISL 485635|B.1.5.12|Senegal|2020-06-18	0.0002016054	Africa
Africa|hCoV-19/Senegal/65052/2020|EPI ISL 476574|B.1.5|Senegal|2020-06-13	Africa|hCoV-19/Senegal/68349/2020|EPI ISL 485635|B.1.5.12|Senegal|2020-06-18	0.0004390081	Africa
Africa|hCoV-19/Senegal/65428/2020|EPI ISL 485712|B.1.5.12|Senegal|2020-06-14	Africa|hCoV-19/Senegal/68349/2020|EPI ISL 485635|B.1.5.12|Senegal|2020-06-18	0.0004727154	Africa
Africa|hCoV-19/Senegal/65481/2020|EPI ISL 477151|B.1.1|Senegal|2020-06-14	Africa|hCoV-19/Senegal/68349/2020|EPI ISL 485635|B.1.5.12|Senegal|2020-06-18	0.0005859392	Africa
Africa|hCoV-19/Senegal/65548/2020|EPI ISL 477153|B.1.5.12|Senegal|2020-06-14	Africa|hCoV-19/Senegal/68349/2020|EPI ISL 485635|B.1.5.12|Senegal|2020-06-18	0.0003470693	Africa
Africa|hCoV-19/Senegal/65601/2020|EPI ISL 485713|B.1.5.12|Senegal|2020-06-14	Africa|hCoV-19/Senegal/68349/2020|EPI ISL 485635|B.1.5.12|Senegal|2020-06-18	0.0002016102	Africa
Africa|hCoV-19/Senegal/659/2020|EPI ISL 480554|B.1|Senegal|2020-03-21	Africa|hCoV-19/Senegal/68349/2020|EPI ISL 485635|B.1.5.12|Senegal|2020-06-18	0.0004380763	Africa
Africa|hCoV-19/Senegal/6597/2020|EPI ISL 486870|B.1.356|Senegal|2020-04-23	Africa|hCoV-19/Senegal/68349/2020|EPI ISL 485635|B.1.5.12|Senegal|2020-06-18	0.0004705205	Africa
Africa|hCoV-19/Senegal/6619/2020|EPI ISL 498230|B.1|Senegal|2020-04-21	Africa|hCoV-19/Senegal/68349/2020|EPI ISL 485635|B.1.5.12|Senegal|2020-06-18	0.0004368943	Africa
Africa|hCoV-19/Senegal/6626/2020|EPI ISL 498229|B.1|Senegal|2020-04-21	Africa|hCoV-19/Senegal/68349/2020|EPI ISL 485635|B.1.5.12|Senegal|2020-06-18	0.0004707688	Africa
Africa|hCoV-19/Senegal/66298/2020|EPI ISL 485708|B.1.5.12|Senegal|2020-06-15	Africa|hCoV-19/Senegal/68349/2020|EPI ISL 485635|B.1.5.12|Senegal|2020-06-18	0.0004033667	Africa
Africa|hCoV-19/Senegal/66443/2020|EPI ISL 485711|B.1.1|Senegal|2020-06-15	Africa|hCoV-19/Senegal/68349/2020|EPI ISL 485635|B.1.5.12|Senegal|2020-06-18	0.0006801758	Africa
Africa|hCoV-19/Senegal/66458/2020|EPI ISL 485710|B.1.1|Senegal|2020-06-15	Africa|hCoV-19/Senegal/68349/2020|EPI ISL 485635|B.1.5.12|Senegal|2020-06-18	0.0004705631	Africa
Africa|hCoV-19/Senegal/6751/2020|EPI ISL 486859|B.1.1|Senegal|2020-04-21	Africa|hCoV-19/Senegal/68349/2020|EPI ISL 485635|B.1.5.12|Senegal|2020-06-18	0.0005102951	Africa
Africa|hCoV-19/Senegal/6762/2020|EPI ISL 486869|B.1.5.12|Senegal|2020-04-21	Africa|hCoV-19/Senegal/68349/2020|EPI ISL 485635|B.1.5.12|Senegal|2020-06-18	0.0004898853	Africa
Africa|hCoV-19/Senegal/68303/2020|EPI ISL 477143|B.1.5.12|Senegal|2020-06-17	Africa|hCoV-19/Senegal/68349/2020|EPI ISL 485635|B.1.5.12|Senegal|2020-06-18	0.0002370823	Africa
Africa|hCoV-19/Algeria/G0638 2264/2020|EPI ISL 418241|B.1|Algeria|2020-03-02	Africa|hCoV-19/Senegal/6837/2020|EPI ISL 486868|B.1.272|Senegal|2020-04-21	0.0004072719	Africa
Africa|hCoV-19/Algeria/G0640 2265/2020|EPI ISL 418242|B.1|Algeria|2020-03-08	Africa|hCoV-19/Senegal/6837/2020|EPI ISL 486868|B.1.272|Senegal|2020-04-21	0.0003054352	Africa
Africa|hCoV-19/Algeria/G0860 2262/2020|EPI ISL 420037|B.1|Algeria|2020-03-02	Africa|hCoV-19/Senegal/6837/2020|EPI ISL 486868|B.1.272|Senegal|2020-04-21	0.0003054352	Africa
Africa|hCoV-19/Benin/1022/2020|EPI ISL 476826|B.1|Benin|2020-03-25	Africa|hCoV-19/Senegal/6837/2020|EPI ISL 486868|B.1.272|Senegal|2020-04-21	0.0003394404	Africa
Africa|hCoV-19/Benin/1092/2020|EPI ISL 476827|B.1|Benin|2020-03-27	Africa|hCoV-19/Senegal/6837/2020|EPI ISL 486868|B.1.272|Senegal|2020-04-21	0.0004074818	Africa
Africa|hCoV-19/Benin/1408/2020|EPI ISL 476825|B.1.356|Benin|2020-04-04	Africa|hCoV-19/Senegal/6837/2020|EPI ISL 486868|B.1.272|Senegal|2020-04-21	0.0003054559	Africa
Africa|hCoV-19/Benin/1409/2020|EPI ISL 476828|B.1|Benin|2020-04-06	Africa|hCoV-19/Senegal/6837/2020|EPI ISL 486868|B.1.272|Senegal|2020-04-21	0.0003402834	Africa
Africa|hCoV-19/Benin/1950/2020|EPI ISL 476830|A|Benin|2020-04-15	Africa|hCoV-19/Senegal/6837/2020|EPI ISL 486868|B.1.272|Senegal|2020-04-21	0.0005772427	Africa
Africa|hCoV-19/Benin/197/2020|EPI ISL 476822|B.1.178|Benin|2020-03-15	Africa|hCoV-19/Senegal/6837/2020|EPI ISL 486868|B.1.272|Senegal|2020-04-21	0.0003394783	Africa
Africa|hCoV-19/Benin/2012/2020|EPI ISL 476831|A|Benin|2020-04-15	Africa|hCoV-19/Senegal/6837/2020|EPI ISL 486868|B.1.272|Senegal|2020-04-21	0.0005771446	Africa
Africa|hCoV-19/Benin/260/2020|EPI ISL 476823|B.1.292|Benin|2020-03-17	Africa|hCoV-19/Senegal/6837/2020|EPI ISL 486868|B.1.272|Senegal|2020-04-21	0.0003733577	Africa
Africa|hCoV-19/Benin/314/2020|EPI ISL 476834|B.1.5|Benin|2020-03-17	Africa|hCoV-19/Senegal/6837/2020|EPI ISL 486868|B.1.272|Senegal|2020-04-21	0.0003737524	Africa
Africa|hCoV-19/Benin/461/2020|EPI ISL 476833|A|Benin|2020-03-17	Africa|hCoV-19/Senegal/6837/2020|EPI ISL 486868|B.1.272|Senegal|2020-04-21	0.0005431602	Africa
Africa|hCoV-19/Benin/501/2020|EPI ISL 476824|B.1.356|Benin|2020-03-17	Africa|hCoV-19/Senegal/6837/2020|EPI ISL 486868|B.1.272|Senegal|2020-04-21	0.0003054352	Africa
Africa|hCoV-19/Benin/843/2020|EPI ISL 476829|A|Benin|2020-03-19	Africa|hCoV-19/Senegal/6837/2020|EPI ISL 486868|B.1.272|Senegal|2020-04-21	0.0004753101	Africa
Africa|hCoV-19/Botswana/BOT0455/2020|EPI ISL 560386|B.1|Botswana|2020-03-28	Africa|hCoV-19/Senegal/6837/2020|EPI ISL 486868|B.1.272|Senegal|2020-04-21	0.0002375510	Africa
Africa|hCoV-19/Botswana/BOT2254/2020|EPI ISL 560390|B.1.1|Botswana|2020-04-08	Africa|hCoV-19/Senegal/6837/2020|EPI ISL 486868|B.1.272|Senegal|2020-04-21	0.0003801483	Africa
Africa|hCoV-19/Botswana/BOT2283/2020|EPI ISL 560385|B.1|Botswana|2020-04-07	Africa|hCoV-19/Senegal/6837/2020|EPI ISL 486868|B.1.272|Senegal|2020-04-21	0.0003516784	Africa
Africa|hCoV-19/Botswana/BOT2624/2020|EPI ISL 560387|B.1.1|Botswana|2020-04-05	Africa|hCoV-19/Senegal/6837/2020|EPI ISL 486868|B.1.272|Senegal|2020-04-21	0.0003869263	Africa
Africa|hCoV-19/Botswana/BOT4161/2020|EPI ISL 560388|B.1.1.220|Botswana|2020-04-16	Africa|hCoV-19/Senegal/6837/2020|EPI ISL 486868|B.1.272|Senegal|2020-04-21	0.0004530732	Africa
Africa|hCoV-19/DRC/04186/2020|EPI ISL 471411|A|Democratic Republic of the Congo|2020-04-25	Africa|hCoV-19/Senegal/6837/2020|EPI ISL 486868|B.1.272|Senegal|2020-04-21	0.0005431596	Africa
Africa|hCoV-19/DRC/04188/2020|EPI ISL 471413|A|Democratic Republic of the Congo|2020-04-25	Africa|hCoV-19/Senegal/6837/2020|EPI ISL 486868|B.1.272|Senegal|2020-04-21	0.0006290425	Africa
Africa|hCoV-19/DRC/10041/2020|EPI ISL 527543|B.1.1.275|Democratic Republic of the Congo|2020-05-22	Africa|hCoV-19/Senegal/6837/2020|EPI ISL 486868|B.1.272|Senegal|2020-04-21	0.0004458236	Africa
Africa|hCoV-19/DRC/10057/2020|EPI ISL 527538|B.1.1.275|Democratic Republic of the Congo|2020-05-22	Africa|hCoV-19/Senegal/6837/2020|EPI ISL 486868|B.1.272|Senegal|2020-04-21	0.0005641437	Africa
Africa|hCoV-19/DRC/10061/2020|EPI ISL 527521|B.1.1.275|Democratic Republic of the Congo|2020-05-22	Africa|hCoV-19/Senegal/6837/2020|EPI ISL 486868|B.1.272|Senegal|2020-04-21	0.0004184316	Africa
Africa|hCoV-19/DRC/10070/2020|EPI ISL 527544|B.1.178|Democratic Republic of the Congo|2020-05-22	Africa|hCoV-19/Senegal/6837/2020|EPI ISL 486868|B.1.272|Senegal|2020-04-21	0.0004796389	Africa
Africa|hCoV-19/DRC/10120/2020|EPI ISL 513624|B.1.1.275|Democratic Republic of the Congo|2020-05-22	Africa|hCoV-19/Senegal/6837/2020|EPI ISL 486868|B.1.272|Senegal|2020-04-21	0.0004904531	Africa
Africa|hCoV-19/DRC/10127/2020|EPI ISL 513625|B.1.1.275|Democratic Republic of the Congo|2020-05-22	Africa|hCoV-19/Senegal/6837/2020|EPI ISL 486868|B.1.272|Senegal|2020-04-21	0.0004849163	Africa
Africa|hCoV-19/DRC/10242/2020|EPI ISL 513626|B.1.84|Democratic Republic of the Congo|2020-05-22	Africa|hCoV-19/Senegal/6837/2020|EPI ISL 486868|B.1.272|Senegal|2020-04-21	0.0003746126	Africa
Africa|hCoV-19/DRC/10251/2020|EPI ISL 513627|B.1.128|Democratic Republic of the Congo|2020-05-22	Africa|hCoV-19/Senegal/6837/2020|EPI ISL 486868|B.1.272|Senegal|2020-04-21	0.0005114170	Africa
Africa|hCoV-19/DRC/10324/2020|EPI ISL 527545|B.1.214|Democratic Republic of the Congo|2020-05-22	Africa|hCoV-19/Senegal/6837/2020|EPI ISL 486868|B.1.272|Senegal|2020-04-21	0.0004456754	Africa
Africa|hCoV-19/DRC/10346/2020|EPI ISL 527546|B.1.214|Democratic Republic of the Congo|2020-05-22	Africa|hCoV-19/Senegal/6837/2020|EPI ISL 486868|B.1.272|Senegal|2020-04-21	0.0004490617	Africa
Africa|hCoV-19/DRC/10364/2020|EPI ISL 527498|B.1|Democratic Republic of the Congo|2020-05-22	Africa|hCoV-19/Senegal/6837/2020|EPI ISL 486868|B.1.272|Senegal|2020-04-21	0.0003447996	Africa
Africa|hCoV-19/DRC/10371/2020|EPI ISL 527489|B.1.178|Democratic Republic of the Congo|2020-05-22	Africa|hCoV-19/Senegal/6837/2020|EPI ISL 486868|B.1.272|Senegal|2020-04-21	0.0004802034	Africa
Africa|hCoV-19/DRC/10373/2020|EPI ISL 527495|B.1.159|Democratic Republic of the Congo|2020-05-22	Africa|hCoV-19/Senegal/6837/2020|EPI ISL 486868|B.1.272|Senegal|2020-04-21	0.0002403482	Africa
Africa|hCoV-19/DRC/10374/2020|EPI ISL 527539|B.1.84|Democratic Republic of the Congo|2020-05-22	Africa|hCoV-19/Senegal/6837/2020|EPI ISL 486868|B.1.272|Senegal|2020-04-21	0.0005984889	Africa
Africa|hCoV-19/DRC/10375/2020|EPI ISL 527499|B.1.84|Democratic Republic of the Congo|2020-05-22	Africa|hCoV-19/Senegal/6837/2020|EPI ISL 486868|B.1.272|Senegal|2020-04-21	0.0005169978	Africa
Africa|hCoV-19/DRC/10399/2020|EPI ISL 527491|B.1.214|Democratic Republic of the Congo|2020-05-22	Africa|hCoV-19/Senegal/6837/2020|EPI ISL 486868|B.1.272|Senegal|2020-04-21	0.0004459978	Africa
Africa|hCoV-19/DRC/10502/2020|EPI ISL 527547|B.1.5|Democratic Republic of the Congo|2020-05-20	Africa|hCoV-19/Senegal/6837/2020|EPI ISL 486868|B.1.272|Senegal|2020-04-21	0.0002740241	Africa
Africa|hCoV-19/DRC/10506/2020|EPI ISL 527524|B.1.5|Democratic Republic of the Congo|2020-05-18	Africa|hCoV-19/Senegal/6837/2020|EPI ISL 486868|B.1.272|Senegal|2020-04-21	0.0002801545	Africa
Africa|hCoV-19/DRC/10507/2020|EPI ISL 527492|B.1.5|Democratic Republic of the Congo|2020-05-18	Africa|hCoV-19/Senegal/6837/2020|EPI ISL 486868|B.1.272|Senegal|2020-04-21	0.0003088786	Africa
Africa|hCoV-19/DRC/10508/2020|EPI ISL 527494|B.1.5|Democratic Republic of the Congo|2020-05-20	Africa|hCoV-19/Senegal/6837/2020|EPI ISL 486868|B.1.272|Senegal|2020-04-21	0.0003086354	Africa
Africa|hCoV-19/DRC/10532/2020|EPI ISL 527532|B.1.5|Democratic Republic of the Congo|2020-05-20	Africa|hCoV-19/Senegal/6837/2020|EPI ISL 486868|B.1.272|Senegal|2020-04-21	0.0002804096	Africa
Africa|hCoV-19/DRC/10533/2020|EPI ISL 527548|B.1.5|Democratic Republic of the Congo|2020-05-20	Africa|hCoV-19/Senegal/6837/2020|EPI ISL 486868|B.1.272|Senegal|2020-04-21	0.0003083781	Africa
Africa|hCoV-19/DRC/10621/2020|EPI ISL 527526|B.1.214|Democratic Republic of the Congo|2020-05-23	Africa|hCoV-19/Senegal/6837/2020|EPI ISL 486868|B.1.272|Senegal|2020-04-21	0.0004197486	Africa
Africa|hCoV-19/DRC/10640/2020|EPI ISL 527541|B.1|Democratic Republic of the Congo|2020-05-22	Africa|hCoV-19/Senegal/6837/2020|EPI ISL 486868|B.1.272|Senegal|2020-04-21	0.0006016544	Africa
Africa|hCoV-19/DRC/10644/2020|EPI ISL 527549|B.1|Democratic Republic of the Congo|2020-05-22	Africa|hCoV-19/Senegal/6837/2020|EPI ISL 486868|B.1.272|Senegal|2020-04-21	0.0005825459	Africa
Africa|hCoV-19/DRC/10728/2020|EPI ISL 513628|B.1.5|Democratic Republic of the Congo|2020-05-23	Africa|hCoV-19/Senegal/6837/2020|EPI ISL 486868|B.1.272|Senegal|2020-04-21	0.0003156893	Africa
Africa|hCoV-19/DRC/10731/2020|EPI ISL 513629|B.1.1.1|Democratic Republic of the Congo|2020-05-23	Africa|hCoV-19/Senegal/6837/2020|EPI ISL 486868|B.1.272|Senegal|2020-04-21	0.0005648027	Africa
Africa|hCoV-19/DRC/10733/2020|EPI ISL 513630|B.1|Democratic Republic of the Congo|2020-05-23	Africa|hCoV-19/Senegal/6837/2020|EPI ISL 486868|B.1.272|Senegal|2020-04-21	0.0004415135	Africa
Africa|hCoV-19/DRC/108/2020|EPI ISL 417948|B.1.128|Democratic Republic of the Congo|2020-03-19	Africa|hCoV-19/Senegal/6837/2020|EPI ISL 486868|B.1.272|Senegal|2020-04-21	0.0004073369	Africa
Africa|hCoV-19/DRC/10885/2020|EPI ISL 513631|B.1.84|Democratic Republic of the Congo|2020-05-23	Africa|hCoV-19/Senegal/6837/2020|EPI ISL 486868|B.1.272|Senegal|2020-04-21	0.0004442093	Africa
Africa|hCoV-19/DRC/10902/2020|EPI ISL 527490|B.1.178|Democratic Republic of the Congo|2020-05-23	Africa|hCoV-19/Senegal/6837/2020|EPI ISL 486868|B.1.272|Senegal|2020-04-21	0.0004112856	Africa
Africa|hCoV-19/DRC/10913/2020|EPI ISL 527507|B.1.84|Democratic Republic of the Congo|2020-05-24	Africa|hCoV-19/Senegal/6837/2020|EPI ISL 486868|B.1.272|Senegal|2020-04-21	0.0005182643	Africa
Africa|hCoV-19/DRC/11005/2020|EPI ISL 527550|B.1.159|Democratic Republic of the Congo|2020-05-24	Africa|hCoV-19/Senegal/6837/2020|EPI ISL 486868|B.1.272|Senegal|2020-04-21	0.0003426547	Africa
Africa|hCoV-19/DRC/11008/2020|EPI ISL 527503|B.1.159|Democratic Republic of the Congo|2020-05-24	Africa|hCoV-19/Senegal/6837/2020|EPI ISL 486868|B.1.272|Senegal|2020-04-21	0.0002758512	Africa
Africa|hCoV-19/DRC/11022/2020|EPI ISL 527551|B.1.214|Democratic Republic of the Congo|2020-05-24	Africa|hCoV-19/Senegal/6837/2020|EPI ISL 486868|B.1.272|Senegal|2020-04-21	0.0005143149	Africa
Africa|hCoV-19/DRC/11024/2020|EPI ISL 527552|B.1.149|Democratic Republic of the Congo|2020-05-24	Africa|hCoV-19/Senegal/6837/2020|EPI ISL 486868|B.1.272|Senegal|2020-04-21	0.0005520661	Africa
Africa|hCoV-19/DRC/11026/2020|EPI ISL 527553|B.1.149|Democratic Republic of the Congo|2020-05-24	Africa|hCoV-19/Senegal/6837/2020|EPI ISL 486868|B.1.272|Senegal|2020-04-21	0.0004112574	Africa
Africa|hCoV-19/DRC/11031/2020|EPI ISL 527554|B.1.214|Democratic Republic of the Congo|2020-05-24	Africa|hCoV-19/Senegal/6837/2020|EPI ISL 486868|B.1.272|Senegal|2020-04-21	0.0004458696	Africa
Africa|hCoV-19/DRC/11041/2020|EPI ISL 527555|B.1|Democratic Republic of the Congo|2020-05-24	Africa|hCoV-19/Senegal/6837/2020|EPI ISL 486868|B.1.272|Senegal|2020-04-21	0.0004114224	Africa
Africa|hCoV-19/DRC/11057/2020|EPI ISL 527528|B.1.5|Democratic Republic of the Congo|2020-05-24	Africa|hCoV-19/Senegal/6837/2020|EPI ISL 486868|B.1.272|Senegal|2020-04-21	0.0003492180	Africa
Africa|hCoV-19/DRC/11078/2020|EPI ISL 527514|B.1|Democratic Republic of the Congo|2020-05-24	Africa|hCoV-19/Senegal/6837/2020|EPI ISL 486868|B.1.272|Senegal|2020-04-21	0.0003120851	Africa
Africa|hCoV-19/DRC/11079/2020|EPI ISL 527500|B.1.214|Democratic Republic of the Congo|2020-05-24	Africa|hCoV-19/Senegal/6837/2020|EPI ISL 486868|B.1.272|Senegal|2020-04-21	0.0003791788	Africa
Africa|hCoV-19/DRC/11093/2020|EPI ISL 527527|B.1.5|Democratic Republic of the Congo|2020-05-24	Africa|hCoV-19/Senegal/6837/2020|EPI ISL 486868|B.1.272|Senegal|2020-04-21	0.0004201043	Africa
Africa|hCoV-19/DRC/11096/2020|EPI ISL 527522|B.1|Democratic Republic of the Congo|2020-05-24	Africa|hCoV-19/Senegal/6837/2020|EPI ISL 486868|B.1.272|Senegal|2020-04-21	0.0004182509	Africa
Africa|hCoV-19/DRC/11114/2020|EPI ISL 527534|B.1.214|Democratic Republic of the Congo|2020-05-25	Africa|hCoV-19/Senegal/6837/2020|EPI ISL 486868|B.1.272|Senegal|2020-04-21	0.0004911582	Africa
Africa|hCoV-19/DRC/11123/2020|EPI ISL 527496|B.1.84|Democratic Republic of the Congo|2020-05-24	Africa|hCoV-19/Senegal/6837/2020|EPI ISL 486868|B.1.272|Senegal|2020-04-21	0.0004116148	Africa
Africa|hCoV-19/DRC/11134/2020|EPI ISL 527518|B.1.5|Democratic Republic of the Congo|2020-05-24	Africa|hCoV-19/Senegal/6837/2020|EPI ISL 486868|B.1.272|Senegal|2020-04-21	0.0003121458	Africa
Africa|hCoV-19/DRC/11143/2020|EPI ISL 527556|B.1|Democratic Republic of the Congo|2020-05-24	Africa|hCoV-19/Senegal/6837/2020|EPI ISL 486868|B.1.272|Senegal|2020-04-21	0.0004112896	Africa
Africa|hCoV-19/DRC/11145/2020|EPI ISL 527501|B.1.214|Democratic Republic of the Congo|2020-05-24	Africa|hCoV-19/Senegal/6837/2020|EPI ISL 486868|B.1.272|Senegal|2020-04-21	0.0005172761	Africa
Africa|hCoV-19/DRC/11148/2020|EPI ISL 527525|B.1.178|Democratic Republic of the Congo|2020-05-24	Africa|hCoV-19/Senegal/6837/2020|EPI ISL 486868|B.1.272|Senegal|2020-04-21	0.0004930560	Africa
Africa|hCoV-19/DRC/11157/2020|EPI ISL 527530|B.1|Democratic Republic of the Congo|2020-05-25	Africa|hCoV-19/Senegal/6837/2020|EPI ISL 486868|B.1.272|Senegal|2020-04-21	0.0004900223	Africa
Africa|hCoV-19/DRC/11187/2020|EPI ISL 527523|B.1.1.275|Democratic Republic of the Congo|2020-05-23	Africa|hCoV-19/Senegal/6837/2020|EPI ISL 486868|B.1.272|Senegal|2020-04-21	0.0005226717	Africa
Africa|hCoV-19/DRC/11191/2020|EPI ISL 527506|B.1.1.275|Democratic Republic of the Congo|2020-05-23	Africa|hCoV-19/Senegal/6837/2020|EPI ISL 486868|B.1.272|Senegal|2020-04-21	0.0004141008	Africa
Africa|hCoV-19/DRC/11252/2020|EPI ISL 527557|B.1.1.275|Democratic Republic of the Congo|2020-05-21	Africa|hCoV-19/Senegal/6837/2020|EPI ISL 486868|B.1.272|Senegal|2020-04-21	0.0005825428	Africa
Africa|hCoV-19/DRC/11260/2020|EPI ISL 527558|B.1.1.275|Democratic Republic of the Congo|2020-05-23	Africa|hCoV-19/Senegal/6837/2020|EPI ISL 486868|B.1.272|Senegal|2020-04-21	0.0004456205	Africa
Africa|hCoV-19/DRC/1131/2020|EPI ISL 429255|B.1.5|Democratic Republic of the Congo|2020-04-05	Africa|hCoV-19/Senegal/6837/2020|EPI ISL 486868|B.1.272|Senegal|2020-04-21	0.0003081389	Africa
Africa|hCoV-19/DRC/11310/2020|EPI ISL 527529|B.1.149|Democratic Republic of the Congo|2020-05-25	Africa|hCoV-19/Senegal/6837/2020|EPI ISL 486868|B.1.272|Senegal|2020-04-21	0.0004194893	Africa
Africa|hCoV-19/DRC/11318/2020|EPI ISL 527559|B.1.149|Democratic Republic of the Congo|2020-05-25	Africa|hCoV-19/Senegal/6837/2020|EPI ISL 486868|B.1.272|Senegal|2020-04-21	0.0004109012	Africa
Africa|hCoV-19/DRC/11326/2020|EPI ISL 527508|B.1|Democratic Republic of the Congo|2020-05-25	Africa|hCoV-19/Senegal/6837/2020|EPI ISL 486868|B.1.272|Senegal|2020-04-21	0.0004145958	Africa
Africa|hCoV-19/DRC/11334/2020|EPI ISL 527504|B.1.178|Democratic Republic of the Congo|2020-05-25	Africa|hCoV-19/Senegal/6837/2020|EPI ISL 486868|B.1.272|Senegal|2020-04-21	0.0004143181	Africa
Africa|hCoV-19/DRC/11337/2020|EPI ISL 527510|B.1.84|Democratic Republic of the Congo|2020-05-25	Africa|hCoV-19/Senegal/6837/2020|EPI ISL 486868|B.1.272|Senegal|2020-04-21	0.0004840447	Africa
Africa|hCoV-19/DRC/11341/2020|EPI ISL 527509|B.1.1.275|Democratic Republic of the Congo|2020-05-25	Africa|hCoV-19/Senegal/6837/2020|EPI ISL 486868|B.1.272|Senegal|2020-04-21	0.0005185404	Africa
Africa|hCoV-19/DRC/11348/2020|EPI ISL 527560|B.1.149|Democratic Republic of the Congo|2020-05-25	Africa|hCoV-19/Senegal/6837/2020|EPI ISL 486868|B.1.272|Senegal|2020-04-21	0.0003766388	Africa
Africa|hCoV-19/DRC/11369/2020|EPI ISL 527537|B.1.214|Democratic Republic of the Congo|2020-05-25	Africa|hCoV-19/Senegal/6837/2020|EPI ISL 486868|B.1.272|Senegal|2020-04-21	0.0004563428	Africa
Africa|hCoV-19/DRC/11376/2020|EPI ISL 527513|B.1.214|Democratic Republic of the Congo|2020-05-25	Africa|hCoV-19/Senegal/6837/2020|EPI ISL 486868|B.1.272|Senegal|2020-04-21	0.0004851512	Africa
Africa|hCoV-19/DRC/11411/2020|EPI ISL 527561|B.1.5|Democratic Republic of the Congo|2020-05-25	Africa|hCoV-19/Senegal/6837/2020|EPI ISL 486868|B.1.272|Senegal|2020-04-21	0.0003768451	Africa
Africa|hCoV-19/DRC/11450/2020|EPI ISL 527516|B.1.5|Democratic Republic of the Congo|2020-05-25	Africa|hCoV-19/Senegal/6837/2020|EPI ISL 486868|B.1.272|Senegal|2020-04-21	0.0003152391	Africa
Africa|hCoV-19/DRC/11458/2020|EPI ISL 527497|B.1.5|Democratic Republic of the Congo|2020-05-25	Africa|hCoV-19/Senegal/6837/2020|EPI ISL 486868|B.1.272|Senegal|2020-04-21	0.0004486785	Africa
Africa|hCoV-19/DRC/11460/2020|EPI ISL 527562|B.1.214|Democratic Republic of the Congo|2020-05-25	Africa|hCoV-19/Senegal/6837/2020|EPI ISL 486868|B.1.272|Senegal|2020-04-21	0.0005873096	Africa
Africa|hCoV-19/DRC/11472/2020|EPI ISL 527502|B.1.214|Democratic Republic of the Congo|2020-05-25	Africa|hCoV-19/Senegal/6837/2020|EPI ISL 486868|B.1.272|Senegal|2020-04-21	0.0005170213	Africa
Africa|hCoV-19/DRC/11477/2020|EPI ISL 527563|B.1.84|Democratic Republic of the Congo|2020-05-25	Africa|hCoV-19/Senegal/6837/2020|EPI ISL 486868|B.1.272|Senegal|2020-04-21	0.0003424587	Africa
Africa|hCoV-19/DRC/11486/2020|EPI ISL 527564|B.1.214|Democratic Republic of the Congo|2020-05-25	Africa|hCoV-19/Senegal/6837/2020|EPI ISL 486868|B.1.272|Senegal|2020-04-21	0.0005141811	Africa
Africa|hCoV-19/DRC/11487/2020|EPI ISL 527505|B.1|Democratic Republic of the Congo|2020-05-25	Africa|hCoV-19/Senegal/6837/2020|EPI ISL 486868|B.1.272|Senegal|2020-04-21	0.0004489887	Africa
Africa|hCoV-19/DRC/11507/2020|EPI ISL 527512|B.1|Democratic Republic of the Congo|2020-05-25	Africa|hCoV-19/Senegal/6837/2020|EPI ISL 486868|B.1.272|Senegal|2020-04-21	0.0004837200	Africa
Africa|hCoV-19/DRC/1151/2020|EPI ISL 447596|B.38|Democratic Republic of the Congo|2020-04-05	Africa|hCoV-19/Senegal/6837/2020|EPI ISL 486868|B.1.272|Senegal|2020-04-21	0.0006507920	Africa
Africa|hCoV-19/DRC/11511/2020|EPI ISL 527511|B.1.214|Democratic Republic of the Congo|2020-05-25	Africa|hCoV-19/Senegal/6837/2020|EPI ISL 486868|B.1.272|Senegal|2020-04-21	0.0005186353	Africa
Africa|hCoV-19/DRC/11572/2020|EPI ISL 527565|B.1.214|Democratic Republic of the Congo|2020-05-25	Africa|hCoV-19/Senegal/6837/2020|EPI ISL 486868|B.1.272|Senegal|2020-04-21	0.0004110518	Africa
Africa|hCoV-19/DRC/11576/2020|EPI ISL 527517|B.1|Democratic Republic of the Congo|2020-05-25	Africa|hCoV-19/Senegal/6837/2020|EPI ISL 486868|B.1.272|Senegal|2020-04-21	0.0004164369	Africa
Africa|hCoV-19/DRC/11583/2020|EPI ISL 527542|B.1|Democratic Republic of the Congo|2020-05-25	Africa|hCoV-19/Senegal/6837/2020|EPI ISL 486868|B.1.272|Senegal|2020-04-21	0.0004610402	Africa
Africa|hCoV-19/DRC/11616/2020|EPI ISL 527519|B.1|Democratic Republic of the Congo|2020-05-25	Africa|hCoV-19/Senegal/6837/2020|EPI ISL 486868|B.1.272|Senegal|2020-04-21	0.0004160327	Africa
Africa|hCoV-19/DRC/11623/2020|EPI ISL 527566|B.1.5|Democratic Republic of the Congo|2020-05-25	Africa|hCoV-19/Senegal/6837/2020|EPI ISL 486868|B.1.272|Senegal|2020-04-21	0.0004114348	Africa
Africa|hCoV-19/DRC/11624/2020|EPI ISL 527567|B.1.149|Democratic Republic of the Congo|2020-05-25	Africa|hCoV-19/Senegal/6837/2020|EPI ISL 486868|B.1.272|Senegal|2020-04-21	0.0004112349	Africa
Africa|hCoV-19/DRC/11631/2020|EPI ISL 527568|B.1.149|Democratic Republic of the Congo|2020-05-25	Africa|hCoV-19/Senegal/6837/2020|EPI ISL 486868|B.1.272|Senegal|2020-04-21	0.0004116580	Africa
Africa|hCoV-19/DRC/11632/2020|EPI ISL 527493|B.1|Democratic Republic of the Congo|2020-05-25	Africa|hCoV-19/Senegal/6837/2020|EPI ISL 486868|B.1.272|Senegal|2020-04-21	0.0004463180	Africa
Africa|hCoV-19/DRC/11635/2020|EPI ISL 527540|B.1.214|Democratic Republic of the Congo|2020-05-25	Africa|hCoV-19/Senegal/6837/2020|EPI ISL 486868|B.1.272|Senegal|2020-04-21	0.0004586671	Africa
Africa|hCoV-19/DRC/11640/2020|EPI ISL 527535|B.1.178|Democratic Republic of the Congo|2020-05-25	Africa|hCoV-19/Senegal/6837/2020|EPI ISL 486868|B.1.272|Senegal|2020-04-21	0.0004907601	Africa
Africa|hCoV-19/DRC/11643/2020|EPI ISL 527520|B.1.5|Democratic Republic of the Congo|2020-05-25	Africa|hCoV-19/Senegal/6837/2020|EPI ISL 486868|B.1.272|Senegal|2020-04-21	0.0004178821	Africa
Africa|hCoV-19/DRC/11648/2020|EPI ISL 527569|B.1.6|Democratic Republic of the Congo|2020-05-25	Africa|hCoV-19/Senegal/6837/2020|EPI ISL 486868|B.1.272|Senegal|2020-04-21	0.0004450105	Africa
Africa|hCoV-19/DRC/11652/2020|EPI ISL 527570|B.1.149|Democratic Republic of the Congo|2020-05-25	Africa|hCoV-19/Senegal/6837/2020|EPI ISL 486868|B.1.272|Senegal|2020-04-21	0.0004111207	Africa
Africa|hCoV-19/DRC/11653/2020|EPI ISL 527533|B.1.84|Democratic Republic of the Congo|2020-05-25	Africa|hCoV-19/Senegal/6837/2020|EPI ISL 486868|B.1.272|Senegal|2020-04-21	0.0003845505	Africa
Africa|hCoV-19/DRC/11676/2020|EPI ISL 527531|B.1|Democratic Republic of the Congo|2020-05-26	Africa|hCoV-19/Senegal/6837/2020|EPI ISL 486868|B.1.272|Senegal|2020-04-21	0.0005967205	Africa
Africa|hCoV-19/DRC/11677/2020|EPI ISL 527515|B.1.214|Democratic Republic of the Congo|2020-05-26	Africa|hCoV-19/Senegal/6837/2020|EPI ISL 486868|B.1.272|Senegal|2020-04-21	0.0005200754	Africa
Africa|hCoV-19/DRC/11732/2020|EPI ISL 527536|B.1.214|Democratic Republic of the Congo|2020-05-26	Africa|hCoV-19/Senegal/6837/2020|EPI ISL 486868|B.1.272|Senegal|2020-04-21	0.0003863426	Africa
Africa|hCoV-19/DRC/11733/2020|EPI ISL 527571|B.1.149|Democratic Republic of the Congo|2020-05-26	Africa|hCoV-19/Senegal/6837/2020|EPI ISL 486868|B.1.272|Senegal|2020-04-21	0.0004108911	Africa
Africa|hCoV-19/DRC/11806/2020|EPI ISL 527572|B.1.214|Democratic Republic of the Congo|2020-05-26	Africa|hCoV-19/Senegal/6837/2020|EPI ISL 486868|B.1.272|Senegal|2020-04-21	0.0005139345	Africa
Africa|hCoV-19/DRC/1234/2020|EPI ISL 429258|B.1.5|Democratic Republic of the Congo|2020-04-06	Africa|hCoV-19/Senegal/6837/2020|EPI ISL 486868|B.1.272|Senegal|2020-04-21	0.0003214074	Africa
Africa|hCoV-19/DRC/1249/2020|EPI ISL 429259|B.1.5|Democratic Republic of the Congo|2020-04-06	Africa|hCoV-19/Senegal/6837/2020|EPI ISL 486868|B.1.272|Senegal|2020-04-21	0.0003087941	Africa
Africa|hCoV-19/DRC/1319/2020|EPI ISL 431011|B.1.128|Democratic Republic of the Congo|2020-04-07	Africa|hCoV-19/Senegal/6837/2020|EPI ISL 486868|B.1.272|Senegal|2020-04-21	0.0004112954	Africa
Africa|hCoV-19/DRC/1324/2020|EPI ISL 435033|B.1.128|Democratic Republic of the Congo|2020-04-07	Africa|hCoV-19/Senegal/6837/2020|EPI ISL 486868|B.1.272|Senegal|2020-04-21	0.0004088295	Africa
Africa|hCoV-19/DRC/1326/2020|EPI ISL 435116|B.1|Democratic Republic of the Congo|2020-04-07	Africa|hCoV-19/Senegal/6837/2020|EPI ISL 486868|B.1.272|Senegal|2020-04-21	0.0003821236	Africa
Africa|hCoV-19/DRC/1375/2020|EPI ISL 435117|B.1.1.1|Democratic Republic of the Congo|2020-04-07	Africa|hCoV-19/Senegal/6837/2020|EPI ISL 486868|B.1.272|Senegal|2020-04-21	0.0005563983	Africa
Africa|hCoV-19/DRC/1376/2020|EPI ISL 431012|B.1.1.1|Democratic Republic of the Congo|2020-04-07	Africa|hCoV-19/Senegal/6837/2020|EPI ISL 486868|B.1.272|Senegal|2020-04-21	0.0005173548	Africa
Africa|hCoV-19/DRC/1377/2020|EPI ISL 434678|B.1.1.1|Democratic Republic of the Congo|2020-04-07	Africa|hCoV-19/Senegal/6837/2020|EPI ISL 486868|B.1.272|Senegal|2020-04-21	0.0004794274	Africa
Africa|hCoV-19/DRC/1378/2020|EPI ISL 435118|B.1.1.1|Democratic Republic of the Congo|2020-04-07	Africa|hCoV-19/Senegal/6837/2020|EPI ISL 486868|B.1.272|Senegal|2020-04-21	0.0005141177	Africa
Africa|hCoV-19/DRC/1382/2020|EPI ISL 435113|B.1.1.1|Democratic Republic of the Congo|2020-04-07	Africa|hCoV-19/Senegal/6837/2020|EPI ISL 486868|B.1.272|Senegal|2020-04-21	0.0005254912	Africa
Africa|hCoV-19/DRC/1397/2020|EPI ISL 434679|B.1.1.1|Democratic Republic of the Congo|2020-04-07	Africa|hCoV-19/Senegal/6837/2020|EPI ISL 486868|B.1.272|Senegal|2020-04-21	0.0005162510	Africa
Africa|hCoV-19/DRC/1398/2020|EPI ISL 435114|B.1.1.1|Democratic Republic of the Congo|2020-04-07	Africa|hCoV-19/Senegal/6837/2020|EPI ISL 486868|B.1.272|Senegal|2020-04-21	0.0004767177	Africa
Africa|hCoV-19/DRC/1422/2020|EPI ISL 434680|B.1.149|Democratic Republic of the Congo|2020-04-08	Africa|hCoV-19/Senegal/6837/2020|EPI ISL 486868|B.1.272|Senegal|2020-04-21	0.0004169807	Africa
Africa|hCoV-19/DRC/1423/2020|EPI ISL 434710|B.1.149|Democratic Republic of the Congo|2020-04-08	Africa|hCoV-19/Senegal/6837/2020|EPI ISL 486868|B.1.272|Senegal|2020-04-21	0.0003744414	Africa
Africa|hCoV-19/DRC/1486/2020|EPI ISL 434711|B.1|Democratic Republic of the Congo|2020-04-08	Africa|hCoV-19/Senegal/6837/2020|EPI ISL 486868|B.1.272|Senegal|2020-04-21	0.0003510723	Africa
Africa|hCoV-19/DRC/1516/2020|EPI ISL 435032|B.1.5|Democratic Republic of the Congo|2020-04-09	Africa|hCoV-19/Senegal/6837/2020|EPI ISL 486868|B.1.272|Senegal|2020-04-21	0.0003054620	Africa
Africa|hCoV-19/DRC/1565/2020|EPI ISL 434681|B.1|Democratic Republic of the Congo|2020-04-09	Africa|hCoV-19/Senegal/6837/2020|EPI ISL 486868|B.1.272|Senegal|2020-04-21	0.0003449494	Africa
Africa|hCoV-19/DRC/158/2020|EPI ISL 417950|B.40|Democratic Republic of the Congo|2020-03-20	Africa|hCoV-19/Senegal/6837/2020|EPI ISL 486868|B.1.272|Senegal|2020-04-21	0.0006451116	Africa
Africa|hCoV-19/DRC/1715/2020|EPI ISL 435156|B.1.84|Democratic Republic of the Congo|2020-04-10	Africa|hCoV-19/Senegal/6837/2020|EPI ISL 486868|B.1.272|Senegal|2020-04-21	0.0003766309	Africa
Africa|hCoV-19/DRC/1767/2020|EPI ISL 435157|B.1.5|Democratic Republic of the Congo|2020-04-10	Africa|hCoV-19/Senegal/6837/2020|EPI ISL 486868|B.1.272|Senegal|2020-04-21	0.0003155676	Africa
Africa|hCoV-19/DRC/1779/2020|EPI ISL 435158|C.14|Democratic Republic of the Congo|2020-04-10	Africa|hCoV-19/Senegal/6837/2020|EPI ISL 486868|B.1.272|Senegal|2020-04-21	0.0005951710	Africa
Africa|hCoV-19/DRC/191/2020|EPI ISL 417955|B.1.128|Democratic Republic of the Congo|2020-03-21	Africa|hCoV-19/Senegal/6837/2020|EPI ISL 486868|B.1.272|Senegal|2020-04-21	0.0004075994	Africa
Africa|hCoV-19/DRC/1952/2020|EPI ISL 435159|B.1.5|Democratic Republic of the Congo|2020-04-11	Africa|hCoV-19/Senegal/6837/2020|EPI ISL 486868|B.1.272|Senegal|2020-04-21	0.0003135920	Africa
Africa|hCoV-19/DRC/1982/2020|EPI ISL 435160|B.1|Democratic Republic of the Congo|2020-04-12	Africa|hCoV-19/Senegal/6837/2020|EPI ISL 486868|B.1.272|Senegal|2020-04-21	0.0003474985	Africa
Africa|hCoV-19/DRC/2047/2020|EPI ISL 435161|B.1.1.1|Democratic Republic of the Congo|2020-04-12	Africa|hCoV-19/Senegal/6837/2020|EPI ISL 486868|B.1.272|Senegal|2020-04-21	0.0004837167	Africa
Africa|hCoV-19/DRC/2063/2020|EPI ISL 435162|B.1|Democratic Republic of the Congo|2020-04-12	Africa|hCoV-19/Senegal/6837/2020|EPI ISL 486868|B.1.272|Senegal|2020-04-21	0.0003129890	Africa
Africa|hCoV-19/DRC/2120/2020|EPI ISL 435163|B.1.149|Democratic Republic of the Congo|2020-04-12	Africa|hCoV-19/Senegal/6837/2020|EPI ISL 486868|B.1.272|Senegal|2020-04-21	0.0003766463	Africa
Africa|hCoV-19/DRC/2121/2020|EPI ISL 435164|B.1.149|Democratic Republic of the Congo|2020-04-12	Africa|hCoV-19/Senegal/6837/2020|EPI ISL 486868|B.1.272|Senegal|2020-04-21	0.0003821408	Africa
Africa|hCoV-19/DRC/2122/2020|EPI ISL 435165|B.1.149|Democratic Republic of the Congo|2020-04-13	Africa|hCoV-19/Senegal/6837/2020|EPI ISL 486868|B.1.272|Senegal|2020-04-21	0.0004573913	Africa
Africa|hCoV-19/DRC/2125/2020|EPI ISL 435166|B.1.149|Democratic Republic of the Congo|2020-04-13	Africa|hCoV-19/Senegal/6837/2020|EPI ISL 486868|B.1.272|Senegal|2020-04-21	0.0003806602	Africa
Africa|hCoV-19/DRC/2128/2020|EPI ISL 435167|B.1|Democratic Republic of the Congo|2020-04-13	Africa|hCoV-19/Senegal/6837/2020|EPI ISL 486868|B.1.272|Senegal|2020-04-21	0.0003174706	Africa
Africa|hCoV-19/DRC/2133/2020|EPI ISL 435168|B.1.128|Democratic Republic of the Congo|2020-04-13	Africa|hCoV-19/Senegal/6837/2020|EPI ISL 486868|B.1.272|Senegal|2020-04-21	0.0003867363	Africa
Africa|hCoV-19/DRC/214/2020|EPI ISL 420030|B.1.6|Democratic Republic of the Congo|2020-03-21	Africa|hCoV-19/Senegal/6837/2020|EPI ISL 486868|B.1.272|Senegal|2020-04-21	0.0003055212	Africa
Africa|hCoV-19/DRC/215/2020|EPI ISL 420031|B.1.1.1|Democratic Republic of the Congo|2020-03-21	Africa|hCoV-19/Senegal/6837/2020|EPI ISL 486868|B.1.272|Senegal|2020-04-21	0.0005164004	Africa
Africa|hCoV-19/DRC/2169/2020|EPI ISL 436194|B.1.5|Democratic Republic of the Congo|2020-04-13	Africa|hCoV-19/Senegal/6837/2020|EPI ISL 486868|B.1.272|Senegal|2020-04-21	0.0003515131	Africa
Africa|hCoV-19/DRC/2299/2020|EPI ISL 436412|B.1.5|Democratic Republic of the Congo|2020-04-14	Africa|hCoV-19/Senegal/6837/2020|EPI ISL 486868|B.1.272|Senegal|2020-04-21	0.0003766554	Africa
Africa|hCoV-19/DRC/236/2020|EPI ISL 420032|B.1.128|Democratic Republic of the Congo|2020-03-22	Africa|hCoV-19/Senegal/6837/2020|EPI ISL 486868|B.1.272|Senegal|2020-04-21	0.0004073961	Africa
Africa|hCoV-19/DRC/2363/2020|EPI ISL 437194|B.1.84|Democratic Republic of the Congo|2020-04-14	Africa|hCoV-19/Senegal/6837/2020|EPI ISL 486868|B.1.272|Senegal|2020-04-21	0.0003423765	Africa
Africa|hCoV-19/DRC/2384/2020|EPI ISL 437196|B.1.149|Democratic Republic of the Congo|2020-04-14	Africa|hCoV-19/Senegal/6837/2020|EPI ISL 486868|B.1.272|Senegal|2020-04-21	0.0003828988	Africa
Africa|hCoV-19/DRC/241/2020|EPI ISL 420033|B.1.1.75|Democratic Republic of the Congo|2020-03-22	Africa|hCoV-19/Senegal/6837/2020|EPI ISL 486868|B.1.272|Senegal|2020-04-21	0.0004414041	Africa
Africa|hCoV-19/DRC/243/2020|EPI ISL 420034|B.1|Democratic Republic of the Congo|2020-03-22	Africa|hCoV-19/Senegal/6837/2020|EPI ISL 486868|B.1.272|Senegal|2020-04-21	0.0002077651	Africa
Africa|hCoV-19/DRC/248/2020|EPI ISL 420035|B.1.5|Democratic Republic of the Congo|2020-03-22	Africa|hCoV-19/Senegal/6837/2020|EPI ISL 486868|B.1.272|Senegal|2020-04-21	0.0002715690	Africa
Africa|hCoV-19/DRC/2496/2020|EPI ISL 437337|B.1.149|Democratic Republic of the Congo|2020-04-15	Africa|hCoV-19/Senegal/6837/2020|EPI ISL 486868|B.1.272|Senegal|2020-04-21	0.0004073256	Africa
Africa|hCoV-19/DRC/2529/2020|EPI ISL 437338|B.1.178|Democratic Republic of the Congo|2020-04-15	Africa|hCoV-19/Senegal/6837/2020|EPI ISL 486868|B.1.272|Senegal|2020-04-21	0.0003733742	Africa
Africa|hCoV-19/DRC/253/2020|EPI ISL 420838|B.1.5|Democratic Republic of the Congo|2020-03-22	Africa|hCoV-19/Senegal/6837/2020|EPI ISL 486868|B.1.272|Senegal|2020-04-21	0.0002727351	Africa
Africa|hCoV-19/DRC/2536/2020|EPI ISL 437339|B.1|Democratic Republic of the Congo|2020-04-15	Africa|hCoV-19/Senegal/6837/2020|EPI ISL 486868|B.1.272|Senegal|2020-04-21	0.0003733741	Africa
Africa|hCoV-19/DRC/254/2020|EPI ISL 420839|B.1|Democratic Republic of the Congo|2020-03-22	Africa|hCoV-19/Senegal/6837/2020|EPI ISL 486868|B.1.272|Senegal|2020-04-21	0.0002060954	Africa
Africa|hCoV-19/DRC/2563/2020|EPI ISL 437340|B.1.9|Democratic Republic of the Congo|2020-04-15	Africa|hCoV-19/Senegal/6837/2020|EPI ISL 486868|B.1.272|Senegal|2020-04-21	0.0005091434	Africa
Africa|hCoV-19/DRC/2580/2020|EPI ISL 437341|B.1.5|Democratic Republic of the Congo|2020-04-15	Africa|hCoV-19/Senegal/6837/2020|EPI ISL 486868|B.1.272|Senegal|2020-04-21	0.0003072102	Africa
Africa|hCoV-19/DRC/2644/2020|EPI ISL 437342|B.1.84|Democratic Republic of the Congo|2020-04-15	Africa|hCoV-19/Senegal/6837/2020|EPI ISL 486868|B.1.272|Senegal|2020-04-21	0.0004116861	Africa
Africa|hCoV-19/DRC/2670/2020|EPI ISL 437343|B.1.9|Democratic Republic of the Congo|2020-04-15	Africa|hCoV-19/Senegal/6837/2020|EPI ISL 486868|B.1.272|Senegal|2020-04-21	0.0005431340	Africa
Africa|hCoV-19/DRC/2727/2020|EPI ISL 437344|B.1|Democratic Republic of the Congo|2020-04-16	Africa|hCoV-19/Senegal/6837/2020|EPI ISL 486868|B.1.272|Senegal|2020-04-21	0.0003104309	Africa
Africa|hCoV-19/DRC/2728/2020|EPI ISL 437345|B.1.84|Democratic Republic of the Congo|2020-04-16	Africa|hCoV-19/Senegal/6837/2020|EPI ISL 486868|B.1.272|Senegal|2020-04-21	0.0003818141	Africa
Africa|hCoV-19/DRC/2813/2020|EPI ISL 437346|C.14|Democratic Republic of the Congo|2020-04-16	Africa|hCoV-19/Senegal/6837/2020|EPI ISL 486868|B.1.272|Senegal|2020-04-21	0.0006114865	Africa
Africa|hCoV-19/DRC/2819/2020|EPI ISL 437347|B.1|Democratic Republic of the Congo|2020-04-16	Africa|hCoV-19/Senegal/6837/2020|EPI ISL 486868|B.1.272|Senegal|2020-04-21	0.0004154567	Africa
Africa|hCoV-19/DRC/2827/2020|EPI ISL 437348|B.1|Democratic Republic of the Congo|2020-04-16	Africa|hCoV-19/Senegal/6837/2020|EPI ISL 486868|B.1.272|Senegal|2020-04-21	0.0003054485	Africa
Africa|hCoV-19/DRC/2855/2020|EPI ISL 437350|B.1|Democratic Republic of the Congo|2020-04-16	Africa|hCoV-19/Senegal/6837/2020|EPI ISL 486868|B.1.272|Senegal|2020-04-21	0.0003394241	Africa
Africa|hCoV-19/DRC/2864/2020|EPI ISL 437351|B.1|Democratic Republic of the Congo|2020-04-16	Africa|hCoV-19/Senegal/6837/2020|EPI ISL 486868|B.1.272|Senegal|2020-04-21	0.0003401479	Africa
Africa|hCoV-19/DRC/2904/2020|EPI ISL 437352|B.1|Democratic Republic of the Congo|2020-04-17	Africa|hCoV-19/Senegal/6837/2020|EPI ISL 486868|B.1.272|Senegal|2020-04-21	0.0003394241	Africa
Africa|hCoV-19/DRC/2938/2020|EPI ISL 437353|B.1.275|Democratic Republic of the Congo|2020-04-17	Africa|hCoV-19/Senegal/6837/2020|EPI ISL 486868|B.1.272|Senegal|2020-04-21	0.0003153697	Africa
Africa|hCoV-19/DRC/2939/2020|EPI ISL 437354|B.1|Democratic Republic of the Congo|2020-04-17	Africa|hCoV-19/Senegal/6837/2020|EPI ISL 486868|B.1.272|Senegal|2020-04-21	0.0004421951	Africa
Africa|hCoV-19/DRC/2942/2020|EPI ISL 437355|B.1|Democratic Republic of the Congo|2020-04-17	Africa|hCoV-19/Senegal/6837/2020|EPI ISL 486868|B.1.272|Senegal|2020-04-21	0.0003126444	Africa
Africa|hCoV-19/DRC/299/2020|EPI ISL 420840|B.4|Democratic Republic of the Congo|2020-03-20	Africa|hCoV-19/Senegal/6837/2020|EPI ISL 486868|B.1.272|Senegal|2020-04-21	0.0007895313	Africa
Africa|hCoV-19/DRC/300/2020|EPI ISL 420841|A|Democratic Republic of the Congo|2020-03-22	Africa|hCoV-19/Senegal/6837/2020|EPI ISL 486868|B.1.272|Senegal|2020-04-21	0.0005473103	Africa
Africa|hCoV-19/DRC/3041/2020|EPI ISL 437356|B.1|Democratic Republic of the Congo|2020-04-18	Africa|hCoV-19/Senegal/6837/2020|EPI ISL 486868|B.1.272|Senegal|2020-04-21	0.0004090287	Africa
Africa|hCoV-19/DRC/307/2020|EPI ISL 420842|B.1.9|Democratic Republic of the Congo|2020-03	Africa|hCoV-19/Senegal/6837/2020|EPI ISL 486868|B.1.272|Senegal|2020-04-21	0.0003479060	Africa
Africa|hCoV-19/DRC/3070/2020|EPI ISL 437357|B.1.214|Democratic Republic of the Congo|2020-04-18	Africa|hCoV-19/Senegal/6837/2020|EPI ISL 486868|B.1.272|Senegal|2020-04-21	0.0004437302	Africa
Africa|hCoV-19/DRC/3089/2020|EPI ISL 437358|B.1.84|Democratic Republic of the Congo|2020-04-19	Africa|hCoV-19/Senegal/6837/2020|EPI ISL 486868|B.1.272|Senegal|2020-04-21	0.0003738449	Africa
Africa|hCoV-19/DRC/3440/2020|EPI ISL 447597|B.1.84|Democratic Republic of the Congo|2020-04-22	Africa|hCoV-19/Senegal/6837/2020|EPI ISL 486868|B.1.272|Senegal|2020-04-21	0.0003767123	Africa
Africa|hCoV-19/DRC/3451/2020|EPI ISL 447598|B.1.178|Democratic Republic of the Congo|2020-04-22	Africa|hCoV-19/Senegal/6837/2020|EPI ISL 486868|B.1.272|Senegal|2020-04-21	0.0004110742	Africa
Africa|hCoV-19/DRC/3453/2020|EPI ISL 447599|B.1.84|Democratic Republic of the Congo|2020-04-22	Africa|hCoV-19/Senegal/6837/2020|EPI ISL 486868|B.1.272|Senegal|2020-04-21	0.0003767123	Africa
Africa|hCoV-19/DRC/3481/2020|EPI ISL 447600|B.1|Democratic Republic of the Congo|2020-04-22	Africa|hCoV-19/Senegal/6837/2020|EPI ISL 486868|B.1.272|Senegal|2020-04-21	0.0003155532	Africa
Africa|hCoV-19/DRC/3482/2020|EPI ISL 447601|B.1|Democratic Republic of the Congo|2020-04-22	Africa|hCoV-19/Senegal/6837/2020|EPI ISL 486868|B.1.272|Senegal|2020-04-21	0.0003450613	Africa
Africa|hCoV-19/DRC/3483/2020|EPI ISL 447602|B.1|Democratic Republic of the Congo|2020-04-22	Africa|hCoV-19/Senegal/6837/2020|EPI ISL 486868|B.1.272|Senegal|2020-04-21	0.0003150562	Africa
Africa|hCoV-19/DRC/3490/2020|EPI ISL 447603|B.1|Democratic Republic of the Congo|2020-04-22	Africa|hCoV-19/Senegal/6837/2020|EPI ISL 486868|B.1.272|Senegal|2020-04-21	0.0003429366	Africa
Africa|hCoV-19/DRC/3504/2020|EPI ISL 447604|B.1.149|Democratic Republic of the Congo|2020-04-23	Africa|hCoV-19/Senegal/6837/2020|EPI ISL 486868|B.1.272|Senegal|2020-04-21	0.0003854653	Africa
Africa|hCoV-19/DRC/352/2020|EPI ISL 420850|B.1.5|Democratic Republic of the Congo|2020-03	Africa|hCoV-19/Senegal/6837/2020|EPI ISL 486868|B.1.272|Senegal|2020-04-21	0.0003428330	Africa
Africa|hCoV-19/DRC/353/2020|EPI ISL 420843|B.1.5|Democratic Republic of the Congo|2020-03	Africa|hCoV-19/Senegal/6837/2020|EPI ISL 486868|B.1.272|Senegal|2020-04-21	0.0002746166	Africa
Africa|hCoV-19/DRC/355/2020|EPI ISL 420844|B.1|Democratic Republic of the Congo|2020-03	Africa|hCoV-19/Senegal/6837/2020|EPI ISL 486868|B.1.272|Senegal|2020-04-21	0.0003057287	Africa
Africa|hCoV-19/DRC/3552/2020|EPI ISL 447605|B.1.84|Democratic Republic of the Congo|2020-04-23	Africa|hCoV-19/Senegal/6837/2020|EPI ISL 486868|B.1.272|Senegal|2020-04-21	0.0003803813	Africa
Africa|hCoV-19/DRC/3595/2020|EPI ISL 447606|B.1.5|Democratic Republic of the Congo|2020-04-23	Africa|hCoV-19/Senegal/6837/2020|EPI ISL 486868|B.1.272|Senegal|2020-04-21	0.0003423836	Africa
Africa|hCoV-19/DRC/3632/2020|EPI ISL 447607|B.1.5|Democratic Republic of the Congo|2020-04-23	Africa|hCoV-19/Senegal/6837/2020|EPI ISL 486868|B.1.272|Senegal|2020-04-21	0.0003425560	Africa
Africa|hCoV-19/DRC/3633/2020|EPI ISL 447230|B.1.5|Democratic Republic of the Congo|2020-04-23	Africa|hCoV-19/Senegal/6837/2020|EPI ISL 486868|B.1.272|Senegal|2020-04-21	0.0003451686	Africa
Africa|hCoV-19/DRC/3653/2020|EPI ISL 447231|B.1.128|Democratic Republic of the Congo|2020-04-23	Africa|hCoV-19/Senegal/6837/2020|EPI ISL 486868|B.1.272|Senegal|2020-04-21	0.0004754860	Africa
Africa|hCoV-19/DRC/3659/2020|EPI ISL 447232|B.1.128|Democratic Republic of the Congo|2020-04-23	Africa|hCoV-19/Senegal/6837/2020|EPI ISL 486868|B.1.272|Senegal|2020-04-21	0.0004759224	Africa
Africa|hCoV-19/DRC/3661/2020|EPI ISL 447233|B.1.128|Democratic Republic of the Congo|2020-04-23	Africa|hCoV-19/Senegal/6837/2020|EPI ISL 486868|B.1.272|Senegal|2020-04-21	0.0004800009	Africa
Africa|hCoV-19/DRC/3662/2020|EPI ISL 447234|B.1.128|Democratic Republic of the Congo|2020-04-23	Africa|hCoV-19/Senegal/6837/2020|EPI ISL 486868|B.1.272|Senegal|2020-04-21	0.0004796392	Africa
Africa|hCoV-19/DRC/3664/2020|EPI ISL 447235|B.1.128|Democratic Republic of the Congo|2020-04-23	Africa|hCoV-19/Senegal/6837/2020|EPI ISL 486868|B.1.272|Senegal|2020-04-21	0.0004797214	Africa
Africa|hCoV-19/DRC/3683/2020|EPI ISL 447236|B.1.5|Democratic Republic of the Congo|2020-04-24	Africa|hCoV-19/Senegal/6837/2020|EPI ISL 486868|B.1.272|Senegal|2020-04-21	0.0003768400	Africa
Africa|hCoV-19/DRC/3688/2020|EPI ISL 447237|B.1.128|Democratic Republic of the Congo|2020-04-24	Africa|hCoV-19/Senegal/6837/2020|EPI ISL 486868|B.1.272|Senegal|2020-04-21	0.0004794093	Africa
Africa|hCoV-19/DRC/376/2020|EPI ISL 420851|B.1.6|Democratic Republic of the Congo|2020-03-25	Africa|hCoV-19/Senegal/6837/2020|EPI ISL 486868|B.1.272|Senegal|2020-04-21	0.0003763423	Africa
Africa|hCoV-19/DRC/3764/2020|EPI ISL 447238|B.1.84|Democratic Republic of the Congo|2020-04-24	Africa|hCoV-19/Senegal/6837/2020|EPI ISL 486868|B.1.272|Senegal|2020-04-21	0.0004113996	Africa
Africa|hCoV-19/DRC/3768/2020|EPI ISL 447239|B.1.84|Democratic Republic of the Congo|2020-04-24	Africa|hCoV-19/Senegal/6837/2020|EPI ISL 486868|B.1.272|Senegal|2020-04-21	0.0003767419	Africa
Africa|hCoV-19/DRC/3778/2020|EPI ISL 447240|B.1.128|Democratic Republic of the Congo|2020-04-24	Africa|hCoV-19/Senegal/6837/2020|EPI ISL 486868|B.1.272|Senegal|2020-04-21	0.0004794093	Africa
Africa|hCoV-19/DRC/3787/2020|EPI ISL 447241|B.1|Democratic Republic of the Congo|2020-04-24	Africa|hCoV-19/Senegal/6837/2020|EPI ISL 486868|B.1.272|Senegal|2020-04-21	0.0003479580	Africa
Africa|hCoV-19/DRC/3791/2020|EPI ISL 447242|B.1|Democratic Republic of the Congo|2020-04-24	Africa|hCoV-19/Senegal/6837/2020|EPI ISL 486868|B.1.272|Senegal|2020-04-21	0.0003886983	Africa
Africa|hCoV-19/DRC/3803/2020|EPI ISL 447243|B.1|Democratic Republic of the Congo|2020-04-24	Africa|hCoV-19/Senegal/6837/2020|EPI ISL 486868|B.1.272|Senegal|2020-04-21	0.0003149128	Africa
Africa|hCoV-19/DRC/3806/2020|EPI ISL 447244|B.1|Democratic Republic of the Congo|2020-04-24	Africa|hCoV-19/Senegal/6837/2020|EPI ISL 486868|B.1.272|Senegal|2020-04-21	0.0003149240	Africa
Africa|hCoV-19/DRC/3827/2020|EPI ISL 447245|B.1|Democratic Republic of the Congo|2020-04-24	Africa|hCoV-19/Senegal/6837/2020|EPI ISL 486868|B.1.272|Senegal|2020-04-21	0.0004453441	Africa
Africa|hCoV-19/DRC/3829/2020|EPI ISL 447246|B.1|Democratic Republic of the Congo|2020-04-24	Africa|hCoV-19/Senegal/6837/2020|EPI ISL 486868|B.1.272|Senegal|2020-04-21	0.0004116424	Africa
Africa|hCoV-19/DRC/3834/2020|EPI ISL 447247|A|Democratic Republic of the Congo|2020-04-25	Africa|hCoV-19/Senegal/6837/2020|EPI ISL 486868|B.1.272|Senegal|2020-04-21	0.0006551445	Africa
Africa|hCoV-19/DRC/3837/2020|EPI ISL 447248|B.1.128|Democratic Republic of the Congo|2020-04-25	Africa|hCoV-19/Senegal/6837/2020|EPI ISL 486868|B.1.272|Senegal|2020-04-21	0.0004796555	Africa
Africa|hCoV-19/DRC/3841/2020|EPI ISL 447249|B.1.128|Democratic Republic of the Congo|2020-04-25	Africa|hCoV-19/Senegal/6837/2020|EPI ISL 486868|B.1.272|Senegal|2020-04-21	0.0005137918	Africa
Africa|hCoV-19/DRC/3842/2020|EPI ISL 471396|B.1.128|Democratic Republic of the Congo|2020-04-25	Africa|hCoV-19/Senegal/6837/2020|EPI ISL 486868|B.1.272|Senegal|2020-04-21	0.0005092225	Africa
Africa|hCoV-19/DRC/3846/2020|EPI ISL 471397|B.1.84|Democratic Republic of the Congo|2020-04-25	Africa|hCoV-19/Senegal/6837/2020|EPI ISL 486868|B.1.272|Senegal|2020-04-21	0.0004412695	Africa
Africa|hCoV-19/DRC/3937/2020|EPI ISL 471398|B.1|Democratic Republic of the Congo|2020-04-25	Africa|hCoV-19/Senegal/6837/2020|EPI ISL 486868|B.1.272|Senegal|2020-04-21	0.0004073173	Africa
Africa|hCoV-19/DRC/3941/2020|EPI ISL 471399|B.1.128|Democratic Republic of the Congo|2020-04-25	Africa|hCoV-19/Senegal/6837/2020|EPI ISL 486868|B.1.272|Senegal|2020-04-21	0.0004457776	Africa
Africa|hCoV-19/DRC/3947/2020|EPI ISL 471400|B.1.214|Democratic Republic of the Congo|2020-04-25	Africa|hCoV-19/Senegal/6837/2020|EPI ISL 486868|B.1.272|Senegal|2020-04-21	0.0004072993	Africa
Africa|hCoV-19/DRC/3949/2020|EPI ISL 471401|B.1.84|Democratic Republic of the Congo|2020-04-26	Africa|hCoV-19/Senegal/6837/2020|EPI ISL 486868|B.1.272|Senegal|2020-04-21	0.0003421422	Africa
Africa|hCoV-19/DRC/396/2020|EPI ISL 420852|B.1.6|Democratic Republic of the Congo|2020-03-26	Africa|hCoV-19/Senegal/6837/2020|EPI ISL 486868|B.1.272|Senegal|2020-04-21	0.0003418768	Africa
Africa|hCoV-19/DRC/397/2020|EPI ISL 420845|B.1.6|Democratic Republic of the Congo|2020-03-26	Africa|hCoV-19/Senegal/6837/2020|EPI ISL 486868|B.1.272|Senegal|2020-04-21	0.0003398670	Africa
Africa|hCoV-19/DRC/400/2020|EPI ISL 420846|B.1.5|Democratic Republic of the Congo|2020-03	Africa|hCoV-19/Senegal/6837/2020|EPI ISL 486868|B.1.272|Senegal|2020-04-21	0.0003060197	Africa
Africa|hCoV-19/DRC/4012/2020|EPI ISL 471402|B.1|Democratic Republic of the Congo|2020-04-26	Africa|hCoV-19/Senegal/6837/2020|EPI ISL 486868|B.1.272|Senegal|2020-04-21	0.0004752439	Africa
Africa|hCoV-19/DRC/402/2020|EPI ISL 420853|B.1|Democratic Republic of the Congo|2020-03-26	Africa|hCoV-19/Senegal/6837/2020|EPI ISL 486868|B.1.272|Senegal|2020-04-21	0.0003526407	Africa
Africa|hCoV-19/DRC/4020/2020|EPI ISL 471403|B.1.5|Democratic Republic of the Congo|2020-04-26	Africa|hCoV-19/Senegal/6837/2020|EPI ISL 486868|B.1.272|Senegal|2020-04-21	0.0004073351	Africa
Africa|hCoV-19/DRC/4026/2020|EPI ISL 471404|B.1.84|Democratic Republic of the Congo|2020-04-27	Africa|hCoV-19/Senegal/6837/2020|EPI ISL 486868|B.1.272|Senegal|2020-04-21	0.0003750722	Africa
Africa|hCoV-19/DRC/4060/2020|EPI ISL 471405|B.1|Democratic Republic of the Congo|2020-04-27	Africa|hCoV-19/Senegal/6837/2020|EPI ISL 486868|B.1.272|Senegal|2020-04-21	0.0004081247	Africa
Africa|hCoV-19/DRC/4075/2020|EPI ISL 471406|B.1.214|Democratic Republic of the Congo|2020-04-27	Africa|hCoV-19/Senegal/6837/2020|EPI ISL 486868|B.1.272|Senegal|2020-04-21	0.0004794305	Africa
Africa|hCoV-19/DRC/4084/2020|EPI ISL 471407|B.1.214|Democratic Republic of the Congo|2020-04-27	Africa|hCoV-19/Senegal/6837/2020|EPI ISL 486868|B.1.272|Senegal|2020-04-21	0.0004077144	Africa
Africa|hCoV-19/DRC/4132/2020|EPI ISL 471408|B.1|Democratic Republic of the Congo|2020-04-27	Africa|hCoV-19/Senegal/6837/2020|EPI ISL 486868|B.1.272|Senegal|2020-04-21	0.0004412590	Africa
Africa|hCoV-19/DRC/4141/2020|EPI ISL 471409|B.1.128|Democratic Republic of the Congo|2020-04-27	Africa|hCoV-19/Senegal/6837/2020|EPI ISL 486868|B.1.272|Senegal|2020-04-21	0.0004752439	Africa
Africa|hCoV-19/DRC/4145/2020|EPI ISL 471410|B.1|Democratic Republic of the Congo|2020-04-27	Africa|hCoV-19/Senegal/6837/2020|EPI ISL 486868|B.1.272|Senegal|2020-04-21	0.0003733666	Africa
Africa|hCoV-19/DRC/4194/2020|EPI ISL 471414|B.1.5|Democratic Republic of the Congo|2020-04-28	Africa|hCoV-19/Senegal/6837/2020|EPI ISL 486868|B.1.272|Senegal|2020-04-21	0.0004073077	Africa
Africa|hCoV-19/DRC/4250/2020|EPI ISL 471415|B.1.1.1|Democratic Republic of the Congo|2020-04-28	Africa|hCoV-19/Senegal/6837/2020|EPI ISL 486868|B.1.272|Senegal|2020-04-21	0.0005771585	Africa
Africa|hCoV-19/DRC/4279/2020|EPI ISL 514114|B.1|Democratic Republic of the Congo|2020-04-28	Africa|hCoV-19/Senegal/6837/2020|EPI ISL 486868|B.1.272|Senegal|2020-04-21	0.0002740242	Africa
Africa|hCoV-19/DRC/4282/2020|EPI ISL 514103|B.1.128|Democratic Republic of the Congo|2020-04-08	Africa|hCoV-19/Senegal/6837/2020|EPI ISL 486868|B.1.272|Senegal|2020-04-21	0.0004454617	Africa
Africa|hCoV-19/DRC/4284/2020|EPI ISL 514115|B.1.128|Democratic Republic of the Congo|2020-04-28	Africa|hCoV-19/Senegal/6837/2020|EPI ISL 486868|B.1.272|Senegal|2020-04-21	0.0004453854	Africa
Africa|hCoV-19/DRC/431/2020|EPI ISL 420847|B.1.147|Democratic Republic of the Congo|2020-03-26	Africa|hCoV-19/Senegal/6837/2020|EPI ISL 486868|B.1.272|Senegal|2020-04-21	0.0003394024	Africa
Africa|hCoV-19/DRC/4418/2020|EPI ISL 496506|B.1.128|Democratic Republic of the Congo|2020-04-29	Africa|hCoV-19/Senegal/6837/2020|EPI ISL 486868|B.1.272|Senegal|2020-04-21	0.0004796885	Africa
Africa|hCoV-19/DRC/4422/2020|EPI ISL 496507|B.1.128|Democratic Republic of the Congo|2020-04-29	Africa|hCoV-19/Senegal/6837/2020|EPI ISL 486868|B.1.272|Senegal|2020-04-21	0.0004490927	Africa
Africa|hCoV-19/DRC/4427/2020|EPI ISL 496508|B.1.128|Democratic Republic of the Congo|2020-04-29	Africa|hCoV-19/Senegal/6837/2020|EPI ISL 486868|B.1.272|Senegal|2020-04-21	0.0004523738	Africa
Africa|hCoV-19/DRC/4429/2020|EPI ISL 513589|B.1.128|Democratic Republic of the Congo|2020-04-29	Africa|hCoV-19/Senegal/6837/2020|EPI ISL 486868|B.1.272|Senegal|2020-04-21	0.0004524053	Africa
Africa|hCoV-19/DRC/4430/2020|EPI ISL 496509|B.1.128|Democratic Republic of the Congo|2020-04-29	Africa|hCoV-19/Senegal/6837/2020|EPI ISL 486868|B.1.272|Senegal|2020-04-21	0.0004458128	Africa
Africa|hCoV-19/DRC/4437/2020|EPI ISL 513590|B.1.128|Democratic Republic of the Congo|2020-05-02	Africa|hCoV-19/Senegal/6837/2020|EPI ISL 486868|B.1.272|Senegal|2020-04-21	0.0004873006	Africa
Africa|hCoV-19/DRC/4442/2020|EPI ISL 496510|B.1.128|Democratic Republic of the Congo|2020-04-29	Africa|hCoV-19/Senegal/6837/2020|EPI ISL 486868|B.1.272|Senegal|2020-04-21	0.0004494186	Africa
Africa|hCoV-19/DRC/4444/2020|EPI ISL 514104|B.1.128|Democratic Republic of the Congo|2020-04-29	Africa|hCoV-19/Senegal/6837/2020|EPI ISL 486868|B.1.272|Senegal|2020-04-21	0.0004439862	Africa
Africa|hCoV-19/DRC/445/2020|EPI ISL 420848|B.1|Democratic Republic of the Congo|2020-03	Africa|hCoV-19/Senegal/6837/2020|EPI ISL 486868|B.1.272|Senegal|2020-04-21	0.0003169152	Africa
Africa|hCoV-19/DRC/4501/2020|EPI ISL 513591|B.1.5|Democratic Republic of the Congo|2020-05-30	Africa|hCoV-19/Senegal/6837/2020|EPI ISL 486868|B.1.272|Senegal|2020-04-21	0.0003480582	Africa
Africa|hCoV-19/DRC/4516/2020|EPI ISL 487192|B.1.1.275|Democratic Republic of the Congo|2020-04-28	Africa|hCoV-19/Senegal/6837/2020|EPI ISL 486868|B.1.272|Senegal|2020-04-21	0.0004110658	Africa
Africa|hCoV-19/DRC/4524/2020|EPI ISL 513597|A|Democratic Republic of the Congo|2020-04-30	Africa|hCoV-19/Senegal/6837/2020|EPI ISL 486868|B.1.272|Senegal|2020-04-21	0.0006157044	Africa
Africa|hCoV-19/DRC/4541/2020|EPI ISL 513598|B.1|Democratic Republic of the Congo|2020-04-30	Africa|hCoV-19/Senegal/6837/2020|EPI ISL 486868|B.1.272|Senegal|2020-04-21	0.0004413367	Africa
Africa|hCoV-19/DRC/4551/2020|EPI ISL 513599|B.1.178|Democratic Republic of the Congo|2020-04-30	Africa|hCoV-19/Senegal/6837/2020|EPI ISL 486868|B.1.272|Senegal|2020-04-21	0.0004834928	Africa
Africa|hCoV-19/DRC/4561/2020|EPI ISL 513600|B.1|Democratic Republic of the Congo|2020-04-30	Africa|hCoV-19/Senegal/6837/2020|EPI ISL 486868|B.1.272|Senegal|2020-04-21	0.0004073075	Africa
Africa|hCoV-19/DRC/4562/2020|EPI ISL 513601|B.1.214|Democratic Republic of the Congo|2020-04-30	Africa|hCoV-19/Senegal/6837/2020|EPI ISL 486868|B.1.272|Senegal|2020-04-21	0.0004073174	Africa
Africa|hCoV-19/DRC/4568/2020|EPI ISL 513602|B.1|Democratic Republic of the Congo|2020-04-30	Africa|hCoV-19/Senegal/6837/2020|EPI ISL 486868|B.1.272|Senegal|2020-04-21	0.0004109616	Africa
Africa|hCoV-19/DRC/4578/2020|EPI ISL 513603|B.1|Democratic Republic of the Congo|2020-04-30	Africa|hCoV-19/Senegal/6837/2020|EPI ISL 486868|B.1.272|Senegal|2020-04-21	0.0004479169	Africa
Africa|hCoV-19/DRC/4613/2020|EPI ISL 513604|B.1.214|Democratic Republic of the Congo|2020-04-30	Africa|hCoV-19/Senegal/6837/2020|EPI ISL 486868|B.1.272|Senegal|2020-04-21	0.0004444066	Africa
Africa|hCoV-19/DRC/4614/2020|EPI ISL 513605|B.1|Democratic Republic of the Congo|2020-04-30	Africa|hCoV-19/Senegal/6837/2020|EPI ISL 486868|B.1.272|Senegal|2020-04-21	0.0005431691	Africa
Africa|hCoV-19/DRC/4631/2020|EPI ISL 513606|B.1.5|Democratic Republic of the Congo|2020-04-30	Africa|hCoV-19/Senegal/6837/2020|EPI ISL 486868|B.1.272|Senegal|2020-04-21	0.0005432059	Africa
Africa|hCoV-19/DRC/4633/2020|EPI ISL 513607|B.1.128|Democratic Republic of the Congo|2020-04-30	Africa|hCoV-19/Senegal/6837/2020|EPI ISL 486868|B.1.272|Senegal|2020-04-21	0.0005092227	Africa
Africa|hCoV-19/DRC/4642/2020|EPI ISL 513608|B.1.128|Democratic Republic of the Congo|2020-04-30	Africa|hCoV-19/Senegal/6837/2020|EPI ISL 486868|B.1.272|Senegal|2020-04-21	0.0005092002	Africa
Africa|hCoV-19/DRC/4647/2020|EPI ISL 513609|B.1.128|Democratic Republic of the Congo|2020-04-30	Africa|hCoV-19/Senegal/6837/2020|EPI ISL 486868|B.1.272|Senegal|2020-04-21	0.0004752439	Africa
Africa|hCoV-19/DRC/4653/2020|EPI ISL 513610|B.1.128|Democratic Republic of the Congo|2020-04-30	Africa|hCoV-19/Senegal/6837/2020|EPI ISL 486868|B.1.272|Senegal|2020-04-21	0.0005092521	Africa
Africa|hCoV-19/DRC/4681/2020|EPI ISL 514116|B.1.128|Democratic Republic of the Congo|2020-04-30	Africa|hCoV-19/Senegal/6837/2020|EPI ISL 486868|B.1.272|Senegal|2020-04-21	0.0004500407	Africa
Africa|hCoV-19/DRC/4683/2020|EPI ISL 514105|B.1.5|Democratic Republic of the Congo|2020-04-30	Africa|hCoV-19/Senegal/6837/2020|EPI ISL 486868|B.1.272|Senegal|2020-04-21	0.0004835982	Africa
Africa|hCoV-19/DRC/4685/2020|EPI ISL 514106|B.1.128|Democratic Republic of the Congo|2020-04-30	Africa|hCoV-19/Senegal/6837/2020|EPI ISL 486868|B.1.272|Senegal|2020-04-21	0.0005138691	Africa
Africa|hCoV-19/DRC/4690/2020|EPI ISL 514117|B.1.128|Democratic Republic of the Congo|2020-04-30	Africa|hCoV-19/Senegal/6837/2020|EPI ISL 486868|B.1.272|Senegal|2020-04-21	0.0004799516	Africa
Africa|hCoV-19/DRC/4693/2020|EPI ISL 514118|B.1.128|Democratic Republic of the Congo|2020-04-30	Africa|hCoV-19/Senegal/6837/2020|EPI ISL 486868|B.1.272|Senegal|2020-04-21	0.0004795242	Africa
Africa|hCoV-19/DRC/4694/2020|EPI ISL 514107|B.1.128|Democratic Republic of the Congo|2020-04-30	Africa|hCoV-19/Senegal/6837/2020|EPI ISL 486868|B.1.272|Senegal|2020-04-21	0.0004835480	Africa
Africa|hCoV-19/DRC/4720/2020|EPI ISL 514108|B.1.84|Democratic Republic of the Congo|2020-05-01	Africa|hCoV-19/Senegal/6837/2020|EPI ISL 486868|B.1.272|Senegal|2020-04-21	0.0004089173	Africa
Africa|hCoV-19/DRC/4785/2020|EPI ISL 514119|B.1.84|Democratic Republic of the Congo|2020-05-01	Africa|hCoV-19/Senegal/6837/2020|EPI ISL 486868|B.1.272|Senegal|2020-04-21	0.0005480878	Africa
Africa|hCoV-19/DRC/5019/2020|EPI ISL 496511|B.1|Democratic Republic of the Congo|2020-05-02	Africa|hCoV-19/Senegal/6837/2020|EPI ISL 486868|B.1.272|Senegal|2020-04-21	0.0004618100	Africa
Africa|hCoV-19/DRC/5094/2020|EPI ISL 496491|B.1.84|Democratic Republic of the Congo|2020-05-02	Africa|hCoV-19/Senegal/6837/2020|EPI ISL 486868|B.1.272|Senegal|2020-04-21	0.0004147406	Africa
Africa|hCoV-19/DRC/5186/2020|EPI ISL 496512|B.1|Democratic Republic of the Congo|2020-05-03	Africa|hCoV-19/Senegal/6837/2020|EPI ISL 486868|B.1.272|Senegal|2020-04-21	0.0004492569	Africa
Africa|hCoV-19/DRC/5187/2020|EPI ISL 513619|B.1|Democratic Republic of the Congo|2020-05-03	Africa|hCoV-19/Senegal/6837/2020|EPI ISL 486868|B.1.272|Senegal|2020-04-21	0.0004436165	Africa
Africa|hCoV-19/DRC/5205/2020|EPI ISL 487365|B.1.1.275|Democratic Republic of the Congo|2020-05-01	Africa|hCoV-19/Senegal/6837/2020|EPI ISL 486868|B.1.272|Senegal|2020-04-21	0.0004523850	Africa
Africa|hCoV-19/DRC/521/2020|EPI ISL 420854|B.1.5|Democratic Republic of the Congo|2020-03-25	Africa|hCoV-19/Senegal/6837/2020|EPI ISL 486868|B.1.272|Senegal|2020-04-21	0.0002722155	Africa
Africa|hCoV-19/DRC/5210/2020|EPI ISL 487369|B.1.1.275|Democratic Republic of the Congo|2020-05-01	Africa|hCoV-19/Senegal/6837/2020|EPI ISL 486868|B.1.272|Senegal|2020-04-21	0.0004491455	Africa
Africa|hCoV-19/DRC/523/2020|EPI ISL 420849|B.1.1.1|Democratic Republic of the Congo|2020-03-28	Africa|hCoV-19/Senegal/6837/2020|EPI ISL 486868|B.1.272|Senegal|2020-04-21	0.0004753586	Africa
Africa|hCoV-19/DRC/5240/2020|EPI ISL 496492|B.1|Democratic Republic of the Congo|2020-05-03	Africa|hCoV-19/Senegal/6837/2020|EPI ISL 486868|B.1.272|Senegal|2020-04-21	0.0003428531	Africa
Africa|hCoV-19/DRC/5377/2020|EPI ISL 496513|B.1|Democratic Republic of the Congo|2020-05-04	Africa|hCoV-19/Senegal/6837/2020|EPI ISL 486868|B.1.272|Senegal|2020-04-21	0.0004114266	Africa
Africa|hCoV-19/DRC/5538/2020|EPI ISL 514120|B.1|Democratic Republic of the Congo|2020-05-05	Africa|hCoV-19/Senegal/6837/2020|EPI ISL 486868|B.1.272|Senegal|2020-04-21	0.0003862690	Africa
Africa|hCoV-19/DRC/5651/2020|EPI ISL 496493|B.1.1.1|Democratic Republic of the Congo|2020-05-06	Africa|hCoV-19/Senegal/6837/2020|EPI ISL 486868|B.1.272|Senegal|2020-04-21	0.0005221933	Africa
Africa|hCoV-19/DRC/5705/2020|EPI ISL 496494|B.1.84|Democratic Republic of the Congo|2020-05-06	Africa|hCoV-19/Senegal/6837/2020|EPI ISL 486868|B.1.272|Senegal|2020-04-21	0.0003896027	Africa
Africa|hCoV-19/DRC/5735/2020|EPI ISL 496495|B.1.214|Democratic Republic of the Congo|2020-05-06	Africa|hCoV-19/Senegal/6837/2020|EPI ISL 486868|B.1.272|Senegal|2020-04-21	0.0003874035	Africa
Africa|hCoV-19/DRC/5815/2020|EPI ISL 495629|B.1.214|Democratic Republic of the Congo|2020-05-06	Africa|hCoV-19/Senegal/6837/2020|EPI ISL 486868|B.1.272|Senegal|2020-04-21	0.0004557623	Africa
Africa|hCoV-19/DRC/5907/2020|EPI ISL 496496|B.1.84|Democratic Republic of the Congo|2020-05-07	Africa|hCoV-19/Senegal/6837/2020|EPI ISL 486868|B.1.272|Senegal|2020-04-21	0.0004959546	Africa
Africa|hCoV-19/DRC/5913/2020|EPI ISL 496497|B.1|Democratic Republic of the Congo|2020-05-07	Africa|hCoV-19/Senegal/6837/2020|EPI ISL 486868|B.1.272|Senegal|2020-04-21	0.0004835364	Africa
Africa|hCoV-19/DRC/5927/2020|EPI ISL 496498|B.1.9|Democratic Republic of the Congo|2020-05-07	Africa|hCoV-19/Senegal/6837/2020|EPI ISL 486868|B.1.272|Senegal|2020-04-21	0.0005873522	Africa
Africa|hCoV-19/DRC/5957/2020|EPI ISL 496499|B.1.5|Democratic Republic of the Congo|2020-05-07	Africa|hCoV-19/Senegal/6837/2020|EPI ISL 486868|B.1.272|Senegal|2020-04-21	0.0003082233	Africa
Africa|hCoV-19/DRC/5964/2020|EPI ISL 496500|B.1.178|Democratic Republic of the Congo|2020-05-07	Africa|hCoV-19/Senegal/6837/2020|EPI ISL 486868|B.1.272|Senegal|2020-04-21	0.0003219408	Africa
Africa|hCoV-19/DRC/5996/2020|EPI ISL 496514|B.1.84|Democratic Republic of the Congo|2020-05-08	Africa|hCoV-19/Senegal/6837/2020|EPI ISL 486868|B.1.272|Senegal|2020-04-21	0.0004145971	Africa
Africa|hCoV-19/DRC/6026/2020|EPI ISL 513622|B.1.1.1|Democratic Republic of the Congo|2020-05-08	Africa|hCoV-19/Senegal/6837/2020|EPI ISL 486868|B.1.272|Senegal|2020-04-21	0.0005886746	Africa
Africa|hCoV-19/DRC/6143/2020|EPI ISL 496515|B.1|Democratic Republic of the Congo|2020-05-08	Africa|hCoV-19/Senegal/6837/2020|EPI ISL 486868|B.1.272|Senegal|2020-04-21	0.0003830096	Africa
Africa|hCoV-19/DRC/6151/2020|EPI ISL 513620|B.1.214|Democratic Republic of the Congo|2020-05-08	Africa|hCoV-19/Senegal/6837/2020|EPI ISL 486868|B.1.272|Senegal|2020-04-21	0.0004470652	Africa
Africa|hCoV-19/DRC/6163/2020|EPI ISL 513623|B.1.214|Democratic Republic of the Congo|2020-05-08	Africa|hCoV-19/Senegal/6837/2020|EPI ISL 486868|B.1.272|Senegal|2020-04-21	0.0004523374	Africa
Africa|hCoV-19/DRC/6203/2020|EPI ISL 514109|B.1|Democratic Republic of the Congo|2020-05-09	Africa|hCoV-19/Senegal/6837/2020|EPI ISL 486868|B.1.272|Senegal|2020-04-21	0.0005491385	Africa
Africa|hCoV-19/DRC/6209/2020|EPI ISL 514110|B.1.84|Democratic Republic of the Congo|2020-05-09	Africa|hCoV-19/Senegal/6837/2020|EPI ISL 486868|B.1.272|Senegal|2020-04-21	0.0003768967	Africa
Africa|hCoV-19/DRC/6227/2020|EPI ISL 514121|B.1.84|Democratic Republic of the Congo|2020-05-09	Africa|hCoV-19/Senegal/6837/2020|EPI ISL 486868|B.1.272|Senegal|2020-04-21	0.0003773234	Africa
Africa|hCoV-19/DRC/6313/2020|EPI ISL 496516|B.1.84|Democratic Republic of the Congo|2020-05-09	Africa|hCoV-19/Senegal/6837/2020|EPI ISL 486868|B.1.272|Senegal|2020-04-21	0.0004983782	Africa
Africa|hCoV-19/DRC/6338/2020|EPI ISL 495630|B.1|Democratic Republic of the Congo|2020-05-09	Africa|hCoV-19/Senegal/6837/2020|EPI ISL 486868|B.1.272|Senegal|2020-04-21	0.0004223425	Africa
Africa|hCoV-19/DRC/6341/2020|EPI ISL 495631|B.1|Democratic Republic of the Congo|2020-05-09	Africa|hCoV-19/Senegal/6837/2020|EPI ISL 486868|B.1.272|Senegal|2020-04-21	0.0005317491	Africa
Africa|hCoV-19/DRC/6342/2020|EPI ISL 495632|B.1|Democratic Republic of the Congo|2020-05-09	Africa|hCoV-19/Senegal/6837/2020|EPI ISL 486868|B.1.272|Senegal|2020-04-21	0.0004874941	Africa
Africa|hCoV-19/DRC/6361/2020|EPI ISL 495633|B.1|Democratic Republic of the Congo|2020-05-09	Africa|hCoV-19/Senegal/6837/2020|EPI ISL 486868|B.1.272|Senegal|2020-04-21	0.0003909219	Africa
Africa|hCoV-19/DRC/6380/2020|EPI ISL 513611|B.1.1.275|Democratic Republic of the Congo|2020-05-04	Africa|hCoV-19/Senegal/6837/2020|EPI ISL 486868|B.1.272|Senegal|2020-04-21	0.0004535368	Africa
Africa|hCoV-19/DRC/6384/2020|EPI ISL 513612|B.1.1.275|Democratic Republic of the Congo|2020-05-07	Africa|hCoV-19/Senegal/6837/2020|EPI ISL 486868|B.1.272|Senegal|2020-04-21	0.0004161829	Africa
Africa|hCoV-19/DRC/6386/2020|EPI ISL 513613|B.1.1.275|Democratic Republic of the Congo|2020-05-07	Africa|hCoV-19/Senegal/6837/2020|EPI ISL 486868|B.1.272|Senegal|2020-04-21	0.0004109250	Africa
Africa|hCoV-19/DRC/6389/2020|EPI ISL 513614|B.1.84|Democratic Republic of the Congo|2020-05-07	Africa|hCoV-19/Senegal/6837/2020|EPI ISL 486868|B.1.272|Senegal|2020-04-21	0.0004835766	Africa
Africa|hCoV-19/DRC/6390/2020|EPI ISL 513615|B.1.1.275|Democratic Republic of the Congo|2020-05-04	Africa|hCoV-19/Senegal/6837/2020|EPI ISL 486868|B.1.272|Senegal|2020-04-21	0.0004794554	Africa
Africa|hCoV-19/DRC/6392/2020|EPI ISL 513616|B.1|Democratic Republic of the Congo|2020-05-04	Africa|hCoV-19/Senegal/6837/2020|EPI ISL 486868|B.1.272|Senegal|2020-04-21	0.0002735116	Africa
Africa|hCoV-19/DRC/6395/2020|EPI ISL 513617|B.1.1.275|Democratic Republic of the Congo|2020-05-07	Africa|hCoV-19/Senegal/6837/2020|EPI ISL 486868|B.1.272|Senegal|2020-04-21	0.0005432318	Africa
Africa|hCoV-19/DRC/6398/2020|EPI ISL 513618|B.1.1.275|Democratic Republic of the Congo|2020-05-07	Africa|hCoV-19/Senegal/6837/2020|EPI ISL 486868|B.1.272|Senegal|2020-04-21	0.0004413099	Africa
Africa|hCoV-19/DRC/6724/2020|EPI ISL 495634|B.1|Democratic Republic of the Congo|2020-05-11	Africa|hCoV-19/Senegal/6837/2020|EPI ISL 486868|B.1.272|Senegal|2020-04-21	0.0002397826	Africa
Africa|hCoV-19/DRC/6743/2020|EPI ISL 495635|B.1.149|Democratic Republic of the Congo|2020-05-11	Africa|hCoV-19/Senegal/6837/2020|EPI ISL 486868|B.1.272|Senegal|2020-04-21	0.0003890873	Africa
Africa|hCoV-19/DRC/6783/2020|EPI ISL 496501|B.1.149|Democratic Republic of the Congo|2020-05-11	Africa|hCoV-19/Senegal/6837/2020|EPI ISL 486868|B.1.272|Senegal|2020-04-21	0.0004222236	Africa
Africa|hCoV-19/DRC/6784/2020|EPI ISL 495636|B.1|Democratic Republic of the Congo|2020-05-11	Africa|hCoV-19/Senegal/6837/2020|EPI ISL 486868|B.1.272|Senegal|2020-04-21	0.0003424586	Africa
Africa|hCoV-19/DRC/6786/2020|EPI ISL 495637|B.1.178|Democratic Republic of the Congo|2020-05-11	Africa|hCoV-19/Senegal/6837/2020|EPI ISL 486868|B.1.272|Senegal|2020-04-21	0.0004457304	Africa
Africa|hCoV-19/DRC/6791/2020|EPI ISL 495638|B.1.178|Democratic Republic of the Congo|2020-05-11	Africa|hCoV-19/Senegal/6837/2020|EPI ISL 486868|B.1.272|Senegal|2020-04-21	0.0004128643	Africa
Africa|hCoV-19/DRC/6792/2020|EPI ISL 495639|B.1|Democratic Republic of the Congo|2020-05-11	Africa|hCoV-19/Senegal/6837/2020|EPI ISL 486868|B.1.272|Senegal|2020-04-21	0.0003921580	Africa
Africa|hCoV-19/DRC/6801/2020|EPI ISL 514111|B.1|Democratic Republic of the Congo|2020-05-11	Africa|hCoV-19/Senegal/6837/2020|EPI ISL 486868|B.1.272|Senegal|2020-04-21	0.0005867623	Africa
Africa|hCoV-19/DRC/6853/2020|EPI ISL 496502|B.1.214|Democratic Republic of the Congo|2020-05-11	Africa|hCoV-19/Senegal/6837/2020|EPI ISL 486868|B.1.272|Senegal|2020-04-21	0.0003810834	Africa
Africa|hCoV-19/DRC/6854/2020|EPI ISL 496503|B.1|Democratic Republic of the Congo|2020-05-11	Africa|hCoV-19/Senegal/6837/2020|EPI ISL 486868|B.1.272|Senegal|2020-04-21	0.0005642412	Africa
Africa|hCoV-19/DRC/6875/2020|EPI ISL 496504|B.1|Democratic Republic of the Congo|2020-05-11	Africa|hCoV-19/Senegal/6837/2020|EPI ISL 486868|B.1.272|Senegal|2020-04-21	0.0003768839	Africa
Africa|hCoV-19/DRC/7042/2020|EPI ISL 513592|B.1.214|Democratic Republic of the Congo|2020-05-12	Africa|hCoV-19/Senegal/6837/2020|EPI ISL 486868|B.1.272|Senegal|2020-04-21	0.0004100267	Africa
Africa|hCoV-19/DRC/7061/2020|EPI ISL 513593|B.1|Democratic Republic of the Congo|2020-05-12	Africa|hCoV-19/Senegal/6837/2020|EPI ISL 486868|B.1.272|Senegal|2020-04-21	0.0003533295	Africa
Africa|hCoV-19/DRC/7140/2020|EPI ISL 513594|B.1.214|Democratic Republic of the Congo|2020-05-12	Africa|hCoV-19/Senegal/6837/2020|EPI ISL 486868|B.1.272|Senegal|2020-04-21	0.0005198751	Africa
Africa|hCoV-19/DRC/7200/2020|EPI ISL 514112|B.1|Democratic Republic of the Congo|2020-05-13	Africa|hCoV-19/Senegal/6837/2020|EPI ISL 486868|B.1.272|Senegal|2020-04-21	0.0005136915	Africa
Africa|hCoV-19/DRC/7211/2020|EPI ISL 514122|B.1.149|Democratic Republic of the Congo|2020-05-13	Africa|hCoV-19/Senegal/6837/2020|EPI ISL 486868|B.1.272|Senegal|2020-04-21	0.0004795784	Africa
Africa|hCoV-19/DRC/7248/2020|EPI ISL 514123|B.1|Democratic Republic of the Congo|2020-05-13	Africa|hCoV-19/Senegal/6837/2020|EPI ISL 486868|B.1.272|Senegal|2020-04-21	0.0003829750	Africa
Africa|hCoV-19/DRC/7255/2020|EPI ISL 514124|B.1.149|Democratic Republic of the Congo|2020-05-13	Africa|hCoV-19/Senegal/6837/2020|EPI ISL 486868|B.1.272|Senegal|2020-04-21	0.0005173099	Africa
Africa|hCoV-19/DRC/73/2020|EPI ISL 417941|B.1.178|Democratic Republic of the Congo|2020-03-18	Africa|hCoV-19/Senegal/6837/2020|EPI ISL 486868|B.1.272|Senegal|2020-04-21	0.0003079956	Africa
Africa|hCoV-19/DRC/7386/2020|EPI ISL 513595|B.1.5|Democratic Republic of the Congo|2020-05-14	Africa|hCoV-19/Senegal/6837/2020|EPI ISL 486868|B.1.272|Senegal|2020-04-21	0.0003151510	Africa
Africa|hCoV-19/DRC/7430/2020|EPI ISL 496517|B.1.1.1|Democratic Republic of the Congo|2020-05-14	Africa|hCoV-19/Senegal/6837/2020|EPI ISL 486868|B.1.272|Senegal|2020-04-21	0.0007174230	Africa
Africa|hCoV-19/DRC/7434/2020|EPI ISL 513621|B.1.1.1|Democratic Republic of the Congo|2020-05-14	Africa|hCoV-19/Senegal/6837/2020|EPI ISL 486868|B.1.272|Senegal|2020-04-21	0.0006982401	Africa
Africa|hCoV-19/DRC/7471/2020|EPI ISL 513596|B.1.214|Democratic Republic of the Congo|2020-05-14	Africa|hCoV-19/Senegal/6837/2020|EPI ISL 486868|B.1.272|Senegal|2020-04-21	0.0005161250	Africa
Africa|hCoV-19/DRC/7488/2020|EPI ISL 514113|B.1.1|Democratic Republic of the Congo|2020-05-14	Africa|hCoV-19/Senegal/6837/2020|EPI ISL 486868|B.1.272|Senegal|2020-04-21	0.0003769705	Africa
Africa|hCoV-19/DRC/7713/2020|EPI ISL 495640|B.1|Democratic Republic of the Congo|2020-05-14	Africa|hCoV-19/Senegal/6837/2020|EPI ISL 486868|B.1.272|Senegal|2020-04-21	0.0005942178	Africa
Africa|hCoV-19/DRC/7864/2020|EPI ISL 496505|B.1.214|Democratic Republic of the Congo|2020-05-15	Africa|hCoV-19/Senegal/6837/2020|EPI ISL 486868|B.1.272|Senegal|2020-04-21	0.0004862193	Africa
Africa|hCoV-19/DRC/7920/2020|EPI ISL 495641|B.1|Democratic Republic of the Congo|2020-05-15	Africa|hCoV-19/Senegal/6837/2020|EPI ISL 486868|B.1.272|Senegal|2020-04-21	0.0005144311	Africa
Africa|hCoV-19/DRC/80/2020|EPI ISL 417942|B.1.178|Democratic Republic of the Congo|2020-03-18	Africa|hCoV-19/Senegal/6837/2020|EPI ISL 486868|B.1.272|Senegal|2020-04-21	0.0003055803	Africa
Africa|hCoV-19/DRC/8018/2020|EPI ISL 514125|B.1.5|Democratic Republic of the Congo|2020-05-15	Africa|hCoV-19/Senegal/6837/2020|EPI ISL 486868|B.1.272|Senegal|2020-04-21	0.0004943439	Africa
Africa|hCoV-19/DRC/81/2020|EPI ISL 417944|B.1.9|Democratic Republic of the Congo|2020-03-18	Africa|hCoV-19/Senegal/6837/2020|EPI ISL 486868|B.1.272|Senegal|2020-04-21	0.0003403922	Africa
Africa|hCoV-19/DRC/82/2020|EPI ISL 417946|B.1.5|Democratic Republic of the Congo|2020-03-18	Africa|hCoV-19/Senegal/6837/2020|EPI ISL 486868|B.1.272|Senegal|2020-04-21	0.0002715044	Africa
Africa|hCoV-19/DRC/94/2020|EPI ISL 417947|B.1|Democratic Republic of the Congo|2020-03-19	Africa|hCoV-19/Senegal/6837/2020|EPI ISL 486868|B.1.272|Senegal|2020-04-21	0.0003054620	Africa
Africa|hCoV-19/DRC/998/2020|EPI ISL 429254|B.1|Democratic Republic of the Congo|2020-04-03	Africa|hCoV-19/Senegal/6837/2020|EPI ISL 486868|B.1.272|Senegal|2020-04-21	0.0003899242	Africa
Africa|hCoV-19/DRC/KN-0038/2020|EPI ISL 417434|B.1.128|Democratic Republic of the Congo|2020-03-14	Africa|hCoV-19/Senegal/6837/2020|EPI ISL 486868|B.1.272|Senegal|2020-04-21	0.0004269612	Africa
Africa|hCoV-19/DRC/KN-0054/2020|EPI ISL 417437|B.1.178|Democratic Republic of the Congo|2020-03-17	Africa|hCoV-19/Senegal/6837/2020|EPI ISL 486868|B.1.272|Senegal|2020-04-21	0.0003394171	Africa
Africa|hCoV-19/DRC/KN-0058/2020|EPI ISL 417438|B.1|Democratic Republic of the Congo|2020-03-17	Africa|hCoV-19/Senegal/6837/2020|EPI ISL 486868|B.1.272|Senegal|2020-04-21	0.0003070144	Africa
Africa|hCoV-19/DRC/KN-0060/2020|EPI ISL 417440|B.1|Democratic Republic of the Congo|2020-03-17	Africa|hCoV-19/Senegal/6837/2020|EPI ISL 486868|B.1.272|Senegal|2020-04-21	0.0002040145	Africa
Africa|hCoV-19/DRC/KN-0070/2020|EPI ISL 417441|B.1.178|Democratic Republic of the Congo|2020-03-17	Africa|hCoV-19/Senegal/6837/2020|EPI ISL 486868|B.1.272|Senegal|2020-04-21	0.0003113836	Africa
Africa|hCoV-19/DRC/KN-0072/2020|EPI ISL 417442|B.1.178|Democratic Republic of the Congo|2020-03-18	Africa|hCoV-19/Senegal/6837/2020|EPI ISL 486868|B.1.272|Senegal|2020-04-21	0.0003062457	Africa
Africa|hCoV-19/DRC/KN-13/2020|EPI ISL 414647|B.1|Democratic Republic of the Congo|2020-03-09	Africa|hCoV-19/Senegal/6837/2020|EPI ISL 486868|B.1.272|Senegal|2020-04-21	0.0001735588	Africa
Africa|hCoV-19/Egypt/Army-MCL001/2020|EPI ISL 510526|B.1|Egypt|2020-06-01	Africa|hCoV-19/Senegal/6837/2020|EPI ISL 486868|B.1.272|Senegal|2020-04-21	0.0003733502	Africa
Africa|hCoV-19/Egypt/C-CU001a-S1/2020|EPI ISL 529031|B.1.255|Egypt|2020-05-19	Africa|hCoV-19/Senegal/6837/2020|EPI ISL 486868|B.1.272|Senegal|2020-04-21	0.0004073010	Africa
Africa|hCoV-19/Egypt/C-CU002b-S3/2020|EPI ISL 529032|B.1.1.1|Egypt|2020-06-19	Africa|hCoV-19/Senegal/6837/2020|EPI ISL 486868|B.1.272|Senegal|2020-04-21	0.0007130646	Africa
Africa|hCoV-19/Egypt/C-VSVRI-SERVAC/2020|EPI ISL 528386|B.1.255|Egypt|2020-08-22	Africa|hCoV-19/Senegal/6837/2020|EPI ISL 486868|B.1.272|Senegal|2020-04-21	0.0002375510	Africa
Africa|hCoV-19/Egypt/CUNCI-7I028/2020|EPI ISL 524426|B.1.255|Egypt|2020-07-19	Africa|hCoV-19/Senegal/6837/2020|EPI ISL 486868|B.1.272|Senegal|2020-04-21	0.0002375510	Africa
Africa|hCoV-19/Egypt/CUNCI-HGC002/2020|EPI ISL 468045|B.1|Egypt|2020-05-02	Africa|hCoV-19/Senegal/6837/2020|EPI ISL 486868|B.1.272|Senegal|2020-04-21	0.0002037008	Africa
Africa|hCoV-19/Egypt/CUNCI-HGC004/2020|EPI ISL 468048|B.1|Egypt|2020-05-02	Africa|hCoV-19/Senegal/6837/2020|EPI ISL 486868|B.1.272|Senegal|2020-04-21	0.0003055212	Africa
Africa|hCoV-19/Egypt/CUNCI-HGC005/2020|EPI ISL 468052|B.1|Egypt|2020-05-02	Africa|hCoV-19/Senegal/6837/2020|EPI ISL 486868|B.1.272|Senegal|2020-04-21	0.0003734501	Africa
Africa|hCoV-19/Egypt/CUNCI-HGC006/2020|EPI ISL 468050|B.1|Egypt|2020-05-02	Africa|hCoV-19/Senegal/6837/2020|EPI ISL 486868|B.1.272|Senegal|2020-04-21	0.0002715016	Africa
Africa|hCoV-19/Egypt/CUNCI-HGC007-2/2020|EPI ISL 468054|B.1|Egypt|2020-05-02	Africa|hCoV-19/Senegal/6837/2020|EPI ISL 486868|B.1.272|Senegal|2020-04-21	0.0002714924	Africa
Africa|hCoV-19/Egypt/CUNCI-HGC007/2020|EPI ISL 468046|B.1|Egypt|2020-05-02	Africa|hCoV-19/Senegal/6837/2020|EPI ISL 486868|B.1.272|Senegal|2020-04-21	0.0002715477	Africa
Africa|hCoV-19/Egypt/CUNCI-HGC008/2020|EPI ISL 468044|B.1|Egypt|2020-05-02	Africa|hCoV-19/Senegal/6837/2020|EPI ISL 486868|B.1.272|Senegal|2020-04-21	0.0002715569	Africa
Africa|hCoV-19/Egypt/CUNCI-HGC009/2020|EPI ISL 468053|B.1|Egypt|2020-05-02	Africa|hCoV-19/Senegal/6837/2020|EPI ISL 486868|B.1.272|Senegal|2020-04-21	0.0002037285	Africa
Africa|hCoV-19/Egypt/CUNCI-HGC010/2020|EPI ISL 468055|B.1.247|Egypt|2020-05-02	Africa|hCoV-19/Senegal/6837/2020|EPI ISL 486868|B.1.272|Senegal|2020-04-21	0.0004753085	Africa
Africa|hCoV-19/Egypt/CUNCI-HGC011/2020|EPI ISL 468059|B.1|Egypt|2020-05-02	Africa|hCoV-19/Senegal/6837/2020|EPI ISL 486868|B.1.272|Senegal|2020-04-21	0.0002715726	Africa
Africa|hCoV-19/Egypt/CUNCI-HGC012/2020|EPI ISL 468051|B.1.255|Egypt|2020-05-02	Africa|hCoV-19/Senegal/6837/2020|EPI ISL 486868|B.1.272|Senegal|2020-04-21	0.0004413355	Africa
Africa|hCoV-19/Egypt/CUNCI-HGC013/2020|EPI ISL 468047|B.1.201|Egypt|2020-05-02	Africa|hCoV-19/Senegal/6837/2020|EPI ISL 486868|B.1.272|Senegal|2020-04-21	0.0004413788	Africa
Africa|hCoV-19/Egypt/CUNCI-HGC014/2020|EPI ISL 468060|B.1.5|Egypt|2020-05-02	Africa|hCoV-19/Senegal/6837/2020|EPI ISL 486868|B.1.272|Senegal|2020-04-21	0.0002036939	Africa
Africa|hCoV-19/Egypt/CUNCI-HGC015/2020|EPI ISL 468056|B.1|Egypt|2020-05-02	Africa|hCoV-19/Senegal/6837/2020|EPI ISL 486868|B.1.272|Senegal|2020-04-21	0.0002036870	Africa
Africa|hCoV-19/Egypt/CUNCI-HGC016/2020|EPI ISL 468058|B.1|Egypt|2020-05-02	Africa|hCoV-19/Senegal/6837/2020|EPI ISL 486868|B.1.272|Senegal|2020-04-21	0.0003061176	Africa
Africa|hCoV-19/Egypt/CUNCI-HGC021/2020|EPI ISL 468061|B.1|Egypt|2020-05-02	Africa|hCoV-19/Senegal/6837/2020|EPI ISL 486868|B.1.272|Senegal|2020-04-21	0.0003740051	Africa
Africa|hCoV-19/Egypt/CUNCI-HGC023/2020|EPI ISL 468057|B.1.5|Egypt|2020-05-02	Africa|hCoV-19/Senegal/6837/2020|EPI ISL 486868|B.1.272|Senegal|2020-04-21	0.0002037077	Africa
Africa|hCoV-19/Egypt/CUNCI-HGC028/2020|EPI ISL 468062|B.1|Egypt|2020-05-02	Africa|hCoV-19/Senegal/6837/2020|EPI ISL 486868|B.1.272|Senegal|2020-04-21	0.0004081069	Africa
Africa|hCoV-19/Egypt/CUNCI-HGC3I011/2020|EPI ISL 479697|B.1|Egypt|2020-06-02	Africa|hCoV-19/Senegal/6837/2020|EPI ISL 486868|B.1.272|Senegal|2020-04-21	0.0002715174	Africa
Africa|hCoV-19/Egypt/CUNCI-HGC3I012/2020|EPI ISL 479693|B.1.255|Egypt|2020-06-02	Africa|hCoV-19/Senegal/6837/2020|EPI ISL 486868|B.1.272|Senegal|2020-04-21	0.0004412456	Africa
Africa|hCoV-19/Egypt/CUNCI-HGC3I013/2020|EPI ISL 479694|B.1.201|Egypt|2020-06-02	Africa|hCoV-19/Senegal/6837/2020|EPI ISL 486868|B.1.272|Senegal|2020-04-21	0.0004412889	Africa
Africa|hCoV-19/Egypt/CUNCI-HGC3I014/2020|EPI ISL 479696|B.1.5|Egypt|2020-06-02	Africa|hCoV-19/Senegal/6837/2020|EPI ISL 486868|B.1.272|Senegal|2020-04-21	0.0002036455	Africa
Africa|hCoV-19/Egypt/CUNCI-HGC3I02/2020|EPI ISL 479686|B.1|Egypt|2020-06-02	Africa|hCoV-19/Senegal/6837/2020|EPI ISL 486868|B.1.272|Senegal|2020-04-21	0.0002715384	Africa
Africa|hCoV-19/Egypt/CUNCI-HGC3I023/2020|EPI ISL 479695|B.1.5|Egypt|2020-06-02	Africa|hCoV-19/Senegal/6837/2020|EPI ISL 486868|B.1.272|Senegal|2020-04-21	0.0002036663	Africa
Africa|hCoV-19/Egypt/CUNCI-HGC3I025/2020|EPI ISL 479691|B.1|Egypt|2020-06-02	Africa|hCoV-19/Senegal/6837/2020|EPI ISL 486868|B.1.272|Senegal|2020-04-21	0.0004073947	Africa
Africa|hCoV-19/Egypt/CUNCI-HGC3I03/2020|EPI ISL 479687|B.1|Egypt|2020-06-02	Africa|hCoV-19/Senegal/6837/2020|EPI ISL 486868|B.1.272|Senegal|2020-04-21	0.0002714924	Africa
Africa|hCoV-19/Egypt/CUNCI-HGC3I05/2020|EPI ISL 479690|B.1|Egypt|2020-06-02	Africa|hCoV-19/Senegal/6837/2020|EPI ISL 486868|B.1.272|Senegal|2020-04-21	0.0003733741	Africa
Africa|hCoV-19/Egypt/CUNCI-HGC3I06/2020|EPI ISL 479688|B.1|Egypt|2020-06-02	Africa|hCoV-19/Senegal/6837/2020|EPI ISL 486868|B.1.272|Senegal|2020-04-21	0.0002715016	Africa
Africa|hCoV-19/Egypt/CUNCI-HGC3I08/2020|EPI ISL 479698|B.1|Egypt|2020-06-02	Africa|hCoV-19/Senegal/6837/2020|EPI ISL 486868|B.1.272|Senegal|2020-04-21	0.0002715016	Africa
Africa|hCoV-19/Egypt/CUNCI-HGC3I09/2020|EPI ISL 479692|B.1|Egypt|2020-06-02	Africa|hCoV-19/Senegal/6837/2020|EPI ISL 486868|B.1.272|Senegal|2020-04-21	0.0002036870	Africa
Africa|hCoV-19/Egypt/CUNCI-HGC4I003/2020|EPI ISL 479699|B.1.1.247|Egypt|2020-06-02	Africa|hCoV-19/Senegal/6837/2020|EPI ISL 486868|B.1.272|Senegal|2020-04-21	0.0005772152	Africa
Africa|hCoV-19/Egypt/CUNCI-HGC4I004/2020|EPI ISL 479700|B.1.1.296|Egypt|2020-06-02	Africa|hCoV-19/Senegal/6837/2020|EPI ISL 486868|B.1.272|Senegal|2020-04-21	0.0004752922	Africa
Africa|hCoV-19/Egypt/CUNCI-HGC4I015/2020|EPI ISL 479728|B.1.1.123|Egypt|2020-06-02	Africa|hCoV-19/Senegal/6837/2020|EPI ISL 486868|B.1.272|Senegal|2020-04-21	0.0004753341	Africa
Africa|hCoV-19/Egypt/CUNCI-HGC4I022/2020|EPI ISL 479705|B.1.1|Egypt|2020-06-02	Africa|hCoV-19/Senegal/6837/2020|EPI ISL 486868|B.1.272|Senegal|2020-04-21	0.0006112023	Africa
Africa|hCoV-19/Egypt/CUNCI-HGC4I023/2020|EPI ISL 479729|B.1.1.247|Egypt|2020-06-02	Africa|hCoV-19/Senegal/6837/2020|EPI ISL 486868|B.1.272|Senegal|2020-04-21	0.0004414087	Africa
Africa|hCoV-19/Egypt/CUNCI-HGC4I025/2020|EPI ISL 479706|B.1.255|Egypt|2020-06-02	Africa|hCoV-19/Senegal/6837/2020|EPI ISL 486868|B.1.272|Senegal|2020-04-21	0.0003733540	Africa
Africa|hCoV-19/Egypt/CUNCI-HGC4I026/2020|EPI ISL 479702|B.1|Egypt|2020-06-02	Africa|hCoV-19/Senegal/6837/2020|EPI ISL 486868|B.1.272|Senegal|2020-04-21	0.0004416698	Africa
Africa|hCoV-19/Egypt/CUNCI-HGC4I029/2020|EPI ISL 479701|B.1.1.1|Egypt|2020-06-02	Africa|hCoV-19/Senegal/6837/2020|EPI ISL 486868|B.1.272|Senegal|2020-04-21	0.0006451646	Africa
Africa|hCoV-19/Egypt/CUNCI-HGC4I030/2020|EPI ISL 479703|B.1|Egypt|2020-06-02	Africa|hCoV-19/Senegal/6837/2020|EPI ISL 486868|B.1.272|Senegal|2020-04-21	0.0003733427	Africa
Africa|hCoV-19/Egypt/CUNCI-HGC4I031/2020|EPI ISL 479707|B.1.1.1|Egypt|2020-06-02	Africa|hCoV-19/Senegal/6837/2020|EPI ISL 486868|B.1.272|Senegal|2020-04-21	0.0007130888	Africa
Africa|hCoV-19/Egypt/CUNCI-HGC4I032/2020|EPI ISL 479709|B.1.1|Egypt|2020-06-02	Africa|hCoV-19/Senegal/6837/2020|EPI ISL 486868|B.1.272|Senegal|2020-04-21	0.0004757120	Africa
Africa|hCoV-19/Egypt/CUNCI-HGC4I033/2020|EPI ISL 479704|B.1|Egypt|2020-06-02	Africa|hCoV-19/Senegal/6837/2020|EPI ISL 486868|B.1.272|Senegal|2020-04-21	0.0002715568	Africa
Africa|hCoV-19/Egypt/CUNCI-HGC4I034/2020|EPI ISL 479708|B.1.255|Egypt|2020-06-02	Africa|hCoV-19/Senegal/6837/2020|EPI ISL 486868|B.1.272|Senegal|2020-04-21	0.0002375510	Africa
Africa|hCoV-19/Egypt/CUNCI-HGC5I001/2020|EPI ISL 479710|B.1.1|Egypt|2020-06-02	Africa|hCoV-19/Senegal/6837/2020|EPI ISL 486868|B.1.272|Senegal|2020-04-21	0.0003395752	Africa
Africa|hCoV-19/Egypt/CUNCI-HGC5I003/2020|EPI ISL 479711|B.1|Egypt|2020-06-02	Africa|hCoV-19/Senegal/6837/2020|EPI ISL 486868|B.1.272|Senegal|2020-04-21	0.0003394553	Africa
Africa|hCoV-19/Egypt/CUNCI-HGC5I010/2020|EPI ISL 479730|B.1.1|Egypt|2020-06-02	Africa|hCoV-19/Senegal/6837/2020|EPI ISL 486868|B.1.272|Senegal|2020-04-21	0.0003734984	Africa
Africa|hCoV-19/Egypt/CUNCI-HGC5I011/2020|EPI ISL 479712|B.1.1|Egypt|2020-06-02	Africa|hCoV-19/Senegal/6837/2020|EPI ISL 486868|B.1.272|Senegal|2020-04-21	0.0003395175	Africa
Africa|hCoV-19/Egypt/CUNCI-HGC5I012/2020|EPI ISL 479713|B.1.1|Egypt|2020-06-02	Africa|hCoV-19/Senegal/6837/2020|EPI ISL 486868|B.1.272|Senegal|2020-04-21	0.0003734009	Africa
Africa|hCoV-19/Egypt/CUNCI-HGC5I014/2020|EPI ISL 479714|B.1.255|Egypt|2020-06-02	Africa|hCoV-19/Senegal/6837/2020|EPI ISL 486868|B.1.272|Senegal|2020-04-21	0.0003054425	Africa
Africa|hCoV-19/Egypt/CUNCI-HGC5I015/2020|EPI ISL 475722|B.1.255|Egypt|2020-05-02	Africa|hCoV-19/Senegal/6837/2020|EPI ISL 486868|B.1.272|Senegal|2020-04-21	0.0003734732	Africa
Africa|hCoV-19/Egypt/CUNCI-HGC5I016/2020|EPI ISL 479731|B.1|Egypt|2020-06-02	Africa|hCoV-19/Senegal/6837/2020|EPI ISL 486868|B.1.272|Senegal|2020-04-21	0.0002715081	Africa
Africa|hCoV-19/Egypt/CUNCI-HGC5I022/2020|EPI ISL 479715|B.1.1|Egypt|2020-06-02	Africa|hCoV-19/Senegal/6837/2020|EPI ISL 486868|B.1.272|Senegal|2020-04-21	0.0004073686	Africa
Africa|hCoV-19/Egypt/CUNCI-HGC5I025/2020|EPI ISL 479716|A|Egypt|2020-06-02	Africa|hCoV-19/Senegal/6837/2020|EPI ISL 486868|B.1.272|Senegal|2020-04-21	0.0002380599	Africa
Africa|hCoV-19/Egypt/CUNCI-HGC5I026/2020|EPI ISL 479735|B.1.5|Egypt|2020-06-02	Africa|hCoV-19/Senegal/6837/2020|EPI ISL 486868|B.1.272|Senegal|2020-04-21	0.0004414627	Africa
Africa|hCoV-19/Egypt/CUNCI-HGC5I029/2020|EPI ISL 479734|B.1|Egypt|2020-06-02	Africa|hCoV-19/Senegal/6837/2020|EPI ISL 486868|B.1.272|Senegal|2020-04-21	0.0002715476	Africa
Africa|hCoV-19/Egypt/CUNCI-HGC5I030/2020|EPI ISL 479721|B.1.5|Egypt|2020-06-02	Africa|hCoV-19/Senegal/6837/2020|EPI ISL 486868|B.1.272|Senegal|2020-04-21	0.0002036732	Africa
Africa|hCoV-19/Egypt/CUNCI-HGC5I033/2020|EPI ISL 479717|B.1.5|Egypt|2020-06-02	Africa|hCoV-19/Senegal/6837/2020|EPI ISL 486868|B.1.272|Senegal|2020-04-21	0.0002036939	Africa
Africa|hCoV-19/Egypt/CUNCI-HGC5I034/2020|EPI ISL 479720|B.1.5|Egypt|2020-06-02	Africa|hCoV-19/Senegal/6837/2020|EPI ISL 486868|B.1.272|Senegal|2020-04-21	0.0003054828	Africa
Africa|hCoV-19/Egypt/CUNCI-HGC6I002/2020|EPI ISL 479719|B.1.1.1|Egypt|2020-06-02	Africa|hCoV-19/Senegal/6837/2020|EPI ISL 486868|B.1.272|Senegal|2020-04-21	0.0006111546	Africa
Africa|hCoV-19/Egypt/CUNCI-HGC6I003/2020|EPI ISL 479718|B.1.5|Egypt|2020-06-02	Africa|hCoV-19/Senegal/6837/2020|EPI ISL 486868|B.1.272|Senegal|2020-04-21	0.0003394471	Africa
Africa|hCoV-19/Egypt/CUNCI-HGC6I007/2020|EPI ISL 479722|B.1|Egypt|2020-06-02	Africa|hCoV-19/Senegal/6837/2020|EPI ISL 486868|B.1.272|Senegal|2020-04-21	0.0002716067	Africa
Africa|hCoV-19/Egypt/CUNCI-HGC6I010/2020|EPI ISL 478672|B.1|Egypt|2020-06-02	Africa|hCoV-19/Senegal/6837/2020|EPI ISL 486868|B.1.272|Senegal|2020-04-21	0.0003733249	Africa
Africa|hCoV-19/Egypt/CUNCI-HGC6I011/2020|EPI ISL 479727|A|Egypt|2020-06-02	Africa|hCoV-19/Senegal/6837/2020|EPI ISL 486868|B.1.272|Senegal|2020-04-21	0.0007470428	Africa
Africa|hCoV-19/Egypt/CUNCI-HGC6I015/2020|EPI ISL 479725|B.1.1|Egypt|2020-06-02	Africa|hCoV-19/Senegal/6837/2020|EPI ISL 486868|B.1.272|Senegal|2020-04-21	0.0005092195	Africa
Africa|hCoV-19/Egypt/CUNCI-HGC6I016/2020|EPI ISL 475723|B.1.247|Egypt|2020-06-02	Africa|hCoV-19/Senegal/6837/2020|EPI ISL 486868|B.1.272|Senegal|2020-04-21	0.0004755685	Africa
Africa|hCoV-19/Egypt/CUNCI-HGC6I024/2020|EPI ISL 479732|B.1.1.247|Egypt|2020-06-02	Africa|hCoV-19/Senegal/6837/2020|EPI ISL 486868|B.1.272|Senegal|2020-04-21	0.0004753198	Africa
Africa|hCoV-19/Egypt/CUNCI-HGC6I026/2020|EPI ISL 479724|B.1.1.1|Egypt|2020-06-02	Africa|hCoV-19/Senegal/6837/2020|EPI ISL 486868|B.1.272|Senegal|2020-04-21	0.0006451209	Africa
Africa|hCoV-19/Egypt/CUNCI-HGC6I029/2020|EPI ISL 477161|B.1.255|Egypt|2020-06-02	Africa|hCoV-19/Senegal/6837/2020|EPI ISL 486868|B.1.272|Senegal|2020-04-21	0.0003733413	Africa
Africa|hCoV-19/Egypt/CUNCI-HGC6I031/2020|EPI ISL 475724|B.1.1.1|Egypt|2020-06-02	Africa|hCoV-19/Senegal/6837/2020|EPI ISL 486868|B.1.272|Senegal|2020-04-21	0.0006114721	Africa
Africa|hCoV-19/Egypt/CUNCI-HGC6I032/2020|EPI ISL 479733|B.1.1.1|Egypt|2020-06-02	Africa|hCoV-19/Senegal/6837/2020|EPI ISL 486868|B.1.272|Senegal|2020-04-21	0.0006111753	Africa
Africa|hCoV-19/Egypt/CUNCI-HGC6I033/2020|EPI ISL 479723|B.1.1.1|Egypt|2020-06-02	Africa|hCoV-19/Senegal/6837/2020|EPI ISL 486868|B.1.272|Senegal|2020-04-21	0.0006112106	Africa
Africa|hCoV-19/Egypt/CUNCI-HGC7I01/2020|EPI ISL 529141|B.1|Egypt|2020-07-19	Africa|hCoV-19/Senegal/6837/2020|EPI ISL 486868|B.1.272|Senegal|2020-04-21	0.0004073077	Africa
Africa|hCoV-19/Egypt/CUNCI-HGC7I02/2020|EPI ISL 529142|A|Egypt|2020-07-19	Africa|hCoV-19/Senegal/6837/2020|EPI ISL 486868|B.1.272|Senegal|2020-04-21	0.0007130474	Africa
Africa|hCoV-19/Egypt/CUNCI-HGC7I07/2020|EPI ISL 529145|B.1|Egypt|2020-07-19	Africa|hCoV-19/Senegal/6837/2020|EPI ISL 486868|B.1.272|Senegal|2020-04-21	0.0003733667	Africa
Africa|hCoV-19/Egypt/EGY-020/2020|EPI ISL 526975|B.1|Egypt|2020-08-14	Africa|hCoV-19/Senegal/6837/2020|EPI ISL 486868|B.1.272|Senegal|2020-04-21	0.0003733502	Africa
Africa|hCoV-19/Egypt/EGY-041/2020|EPI ISL 526997|B.1|Egypt|2020-08-22	Africa|hCoV-19/Senegal/6837/2020|EPI ISL 486868|B.1.272|Senegal|2020-04-21	0.0003733502	Africa
Africa|hCoV-19/Egypt/EGY-S031/2020|EPI ISL 526986|B.1|Egypt|2020-08-17	Africa|hCoV-19/Senegal/6837/2020|EPI ISL 486868|B.1.272|Senegal|2020-04-21	0.0003733502	Africa
Africa|hCoV-19/Egypt/HCoV2-Egy-002/2020|EPI ISL 510532|B.1|Egypt|2020-06-02	Africa|hCoV-19/Senegal/6837/2020|EPI ISL 486868|B.1.272|Senegal|2020-04-21	0.0003733502	Africa
Africa|hCoV-19/Egypt/MASRI-005/2020|EPI ISL 482759|B.1|Egypt|2020-04-30	Africa|hCoV-19/Senegal/6837/2020|EPI ISL 486868|B.1.272|Senegal|2020-04-21	0.0003054559	Africa
Africa|hCoV-19/Egypt/MASRI-007/2020|EPI ISL 482760|B.1|Egypt|2020-04-28	Africa|hCoV-19/Senegal/6837/2020|EPI ISL 486868|B.1.272|Senegal|2020-04-21	0.0003735986	Africa
Africa|hCoV-19/Egypt/MASRI-008/2020|EPI ISL 482761|B.1|Egypt|2020-04-30	Africa|hCoV-19/Senegal/6837/2020|EPI ISL 486868|B.1.272|Senegal|2020-04-21	0.0003073047	Africa
Africa|hCoV-19/Egypt/MASRI-009/2020|EPI ISL 483035|A|Egypt|2020-04-30	Africa|hCoV-19/Senegal/6837/2020|EPI ISL 486868|B.1.272|Senegal|2020-04-21	0.0005771330	Africa
Africa|hCoV-19/Egypt/MASRI-011/2020|EPI ISL 482762|B.1|Egypt|2020-05-05	Africa|hCoV-19/Senegal/6837/2020|EPI ISL 486868|B.1.272|Senegal|2020-04-21	0.0003734337	Africa
Africa|hCoV-19/Egypt/MASRI-012/2020|EPI ISL 482763|B.1|Egypt|2020-05-05	Africa|hCoV-19/Senegal/6837/2020|EPI ISL 486868|B.1.272|Senegal|2020-04-21	0.0002715108	Africa
Africa|hCoV-19/Egypt/MASRI-014/2020|EPI ISL 482765|B.1|Egypt|2020-04-30	Africa|hCoV-19/Senegal/6837/2020|EPI ISL 486868|B.1.272|Senegal|2020-04-21	0.0004413295	Africa
Africa|hCoV-19/Egypt/MASRI-015/2020|EPI ISL 482766|B.1.36|Egypt|2020-05-11	Africa|hCoV-19/Senegal/6837/2020|EPI ISL 486868|B.1.272|Senegal|2020-04-21	0.0005091780	Africa
Africa|hCoV-19/Egypt/MASRI-016/2020|EPI ISL 482767|B.1|Egypt|2020-05-11	Africa|hCoV-19/Senegal/6837/2020|EPI ISL 486868|B.1.272|Senegal|2020-04-21	0.0004416293	Africa
Africa|hCoV-19/Egypt/MASRI-018/2020|EPI ISL 483036|A|Egypt|2020-05-10	Africa|hCoV-19/Senegal/6837/2020|EPI ISL 486868|B.1.272|Senegal|2020-04-21	0.0007181174	Africa
Africa|hCoV-19/Egypt/MASRI-020/2020|EPI ISL 483037|B.1|Egypt|2020-05-13	Africa|hCoV-19/Senegal/6837/2020|EPI ISL 486868|B.1.272|Senegal|2020-04-21	0.0005144748	Africa
Africa|hCoV-19/Egypt/MASRI-022/2020|EPI ISL 482768|B.1.255|Egypt|2020-05-13	Africa|hCoV-19/Senegal/6837/2020|EPI ISL 486868|B.1.272|Senegal|2020-04-21	0.0004079386	Africa
Africa|hCoV-19/Egypt/MASRI-023/2020|EPI ISL 482769|B.1|Egypt|2020-05-11	Africa|hCoV-19/Senegal/6837/2020|EPI ISL 486868|B.1.272|Senegal|2020-04-21	0.0002378197	Africa
Africa|hCoV-19/Egypt/MASRI-024/2020|EPI ISL 482770|B.1|Egypt|2020-05-11	Africa|hCoV-19/Senegal/6837/2020|EPI ISL 486868|B.1.272|Senegal|2020-04-21	0.0003054456	Africa
Africa|hCoV-19/Egypt/MASRI-025/2020|EPI ISL 482771|B.1|Egypt|2020-05-10	Africa|hCoV-19/Senegal/6837/2020|EPI ISL 486868|B.1.272|Senegal|2020-04-21	0.0004414538	Africa
Africa|hCoV-19/Egypt/MASRI-026/2020|EPI ISL 482772|B.1|Egypt|2020-05-10	Africa|hCoV-19/Senegal/6837/2020|EPI ISL 486868|B.1.272|Senegal|2020-04-21	0.0003733704	Africa
Africa|hCoV-19/Egypt/MASRI-027/2020|EPI ISL 482773|B.1.1.123|Egypt|2020-05-08	Africa|hCoV-19/Senegal/6837/2020|EPI ISL 486868|B.1.272|Senegal|2020-04-21	0.0004073726	Africa
Africa|hCoV-19/Egypt/MASRI-028/2020|EPI ISL 483038|B.1|Egypt|2020-05-13	Africa|hCoV-19/Senegal/6837/2020|EPI ISL 486868|B.1.272|Senegal|2020-04-21	0.0003733465	Africa
Africa|hCoV-19/Egypt/MASRI-029/2020|EPI ISL 482774|B.1|Egypt|2020-05-13	Africa|hCoV-19/Senegal/6837/2020|EPI ISL 486868|B.1.272|Senegal|2020-04-21	0.0002715043	Africa
Africa|hCoV-19/Egypt/MASRI-10/2020|EPI ISL 475752|B.1.255|Egypt|2020-05	Africa|hCoV-19/Senegal/6837/2020|EPI ISL 486868|B.1.272|Senegal|2020-04-21	0.0004074183	Africa
Africa|hCoV-19/Egypt/MASRI-11/2020|EPI ISL 475753|B.1.36|Egypt|2020-05	Africa|hCoV-19/Senegal/6837/2020|EPI ISL 486868|B.1.272|Senegal|2020-04-21	0.0005431288	Africa
Africa|hCoV-19/Egypt/MASRI-14/2020|EPI ISL 475749|B.1|Egypt|2020-05	Africa|hCoV-19/Senegal/6837/2020|EPI ISL 486868|B.1.272|Senegal|2020-04-21	0.0002715108	Africa
Africa|hCoV-19/Egypt/MASRI-15/2020|EPI ISL 475750|B.1.1|Egypt|2020-05	Africa|hCoV-19/Senegal/6837/2020|EPI ISL 486868|B.1.272|Senegal|2020-04-21	0.0006490447	Africa
Africa|hCoV-19/Egypt/MASRI-2/2020|EPI ISL 475745|B.1|Egypt|2020-05	Africa|hCoV-19/Senegal/6837/2020|EPI ISL 486868|B.1.272|Senegal|2020-04-21	0.0003054350	Africa
Africa|hCoV-19/Egypt/MASRI-3/2020|EPI ISL 475746|A|Egypt|2020-05	Africa|hCoV-19/Senegal/6837/2020|EPI ISL 486868|B.1.272|Senegal|2020-04-21	0.0006111336	Africa
Africa|hCoV-19/Egypt/MASRI-6/2020|EPI ISL 475747|B.1.255|Egypt|2020-05	Africa|hCoV-19/Senegal/6837/2020|EPI ISL 486868|B.1.272|Senegal|2020-04-21	0.0003054352	Africa
Africa|hCoV-19/Egypt/MASRI-9/2020|EPI ISL 475751|B.1.1.1|Egypt|2020-05	Africa|hCoV-19/Senegal/6837/2020|EPI ISL 486868|B.1.272|Senegal|2020-04-21	0.0007132583	Africa
Africa|hCoV-19/Egypt/NRC-01/2020|EPI ISL 430820|B.1|Egypt|2020-03-18	Africa|hCoV-19/Senegal/6837/2020|EPI ISL 486868|B.1.272|Senegal|2020-04-21	0.0002726060	Africa
Africa|hCoV-19/Egypt/NRC-03/2020|EPI ISL 430819|B.1.246|Egypt|2020-03-18	Africa|hCoV-19/Senegal/6837/2020|EPI ISL 486868|B.1.272|Senegal|2020-04-21	0.0003064781	Africa
Africa|hCoV-19/Gabon/ITM-K011/2020|EPI ISL 539573|A|Gabon|2020-03-22	Africa|hCoV-19/Senegal/6837/2020|EPI ISL 486868|B.1.272|Senegal|2020-04-21	0.0005431599	Africa
Africa|hCoV-19/Gabon/ITM-K023/2020|EPI ISL 539574|B.1.178|Gabon|2020-03-27	Africa|hCoV-19/Senegal/6837/2020|EPI ISL 486868|B.1.272|Senegal|2020-04-21	0.0003394023	Africa
Africa|hCoV-19/Gabon/ITM-K027/2020|EPI ISL 539575|A|Gabon|2020-03-27	Africa|hCoV-19/Senegal/6837/2020|EPI ISL 486868|B.1.272|Senegal|2020-04-21	0.0005431470	Africa
Africa|hCoV-19/Gabon/ITM-K028/2020|EPI ISL 539576|B.1.292|Gabon|2020-03-27	Africa|hCoV-19/Senegal/6837/2020|EPI ISL 486868|B.1.272|Senegal|2020-04-21	0.0002714924	Africa
Africa|hCoV-19/Gambia/0214/2020|EPI ISL 471158|B.1|Gambia|2020-03-29	Africa|hCoV-19/Senegal/6837/2020|EPI ISL 486868|B.1.272|Senegal|2020-04-21	0.0003059750	Africa
Africa|hCoV-19/Gambia/0268/2020|EPI ISL 471159|B.1.1|Gambia|2020-03-21	Africa|hCoV-19/Senegal/6837/2020|EPI ISL 486868|B.1.272|Senegal|2020-04-21	0.0002741688	Africa
Africa|hCoV-19/Gambia/0278/2020|EPI ISL 471160|B.1.1|Gambia|2020-03-20	Africa|hCoV-19/Senegal/6837/2020|EPI ISL 486868|B.1.272|Senegal|2020-04-21	0.0002745732	Africa
Africa|hCoV-19/Gambia/0528/2020|EPI ISL 471161|B.1.1.293|Gambia|2020-04-30	Africa|hCoV-19/Senegal/6837/2020|EPI ISL 486868|B.1.272|Senegal|2020-04-21	0.0004178677	Africa
Africa|hCoV-19/Gambia/0531/2020|EPI ISL 471162|B.1.1.293|Gambia|2020-04-30	Africa|hCoV-19/Senegal/6837/2020|EPI ISL 486868|B.1.272|Senegal|2020-04-21	0.0004178970	Africa
Africa|hCoV-19/Gambia/0536/2020|EPI ISL 471163|B.1.1.293|Gambia|2020-04-30	Africa|hCoV-19/Senegal/6837/2020|EPI ISL 486868|B.1.272|Senegal|2020-04-21	0.0004073448	Africa
Africa|hCoV-19/Gambia/0547/2020|EPI ISL 471164|B.1.1.293|Gambia|2020-04-30	Africa|hCoV-19/Senegal/6837/2020|EPI ISL 486868|B.1.272|Senegal|2020-04-21	0.0004079958	Africa
Africa|hCoV-19/Gambia/0548/2020|EPI ISL 471165|B.1.5|Gambia|2020-04-30	Africa|hCoV-19/Senegal/6837/2020|EPI ISL 486868|B.1.272|Senegal|2020-04-21	0.0001756744	Africa
Africa|hCoV-19/Gambia/1090/2020|EPI ISL 471166|B.1.1|Gambia|2020-05-04	Africa|hCoV-19/Senegal/6837/2020|EPI ISL 486868|B.1.272|Senegal|2020-04-21	0.0004449236	Africa
Africa|hCoV-19/Gambia/1094/2020|EPI ISL 471167|B.1.1.293|Gambia|2020-05-04	Africa|hCoV-19/Senegal/6837/2020|EPI ISL 486868|B.1.272|Senegal|2020-04-21	0.0004073449	Africa
Africa|hCoV-19/Gambia/1251/2020|EPI ISL 471168|B.1.1.293|Gambia|2020-05-07	Africa|hCoV-19/Senegal/6837/2020|EPI ISL 486868|B.1.272|Senegal|2020-04-21	0.0004178679	Africa
Africa|hCoV-19/Gambia/1264/2020|EPI ISL 471169|B.1.1|Gambia|2020-05-07	Africa|hCoV-19/Senegal/6837/2020|EPI ISL 486868|B.1.272|Senegal|2020-04-21	0.0003080375	Africa
Africa|hCoV-19/Gambia/1271/2020|EPI ISL 471170|B.1.1|Gambia|2020-05-07	Africa|hCoV-19/Senegal/6837/2020|EPI ISL 486868|B.1.272|Senegal|2020-04-21	0.0002741499	Africa
Africa|hCoV-19/Gambia/1277/2020|EPI ISL 471171|B.1.1.293|Gambia|2020-05-07	Africa|hCoV-19/Senegal/6837/2020|EPI ISL 486868|B.1.272|Senegal|2020-04-21	0.0004073450	Africa
Africa|hCoV-19/Gambia/3668/2020|EPI ISL 560992|B.1.5.12|Gambia|2020-07-30	Africa|hCoV-19/Senegal/6837/2020|EPI ISL 486868|B.1.272|Senegal|2020-04-21	0.0005130102	Africa
Africa|hCoV-19/Gambia/3670/2020|EPI ISL 560993|B.1.5.12|Gambia|2020-07-30	Africa|hCoV-19/Senegal/6837/2020|EPI ISL 486868|B.1.272|Senegal|2020-04-21	0.0005172551	Africa
Africa|hCoV-19/Gambia/3671/2020|EPI ISL 560994|B.1.1.293|Gambia|2020-07-30	Africa|hCoV-19/Senegal/6837/2020|EPI ISL 486868|B.1.272|Senegal|2020-04-21	0.0003761790	Africa
Africa|hCoV-19/Gambia/3673/2020|EPI ISL 560995|B.1.5|Gambia|2020-07-30	Africa|hCoV-19/Senegal/6837/2020|EPI ISL 486868|B.1.272|Senegal|2020-04-21	0.0003420124	Africa
Africa|hCoV-19/Gambia/3676/2020|EPI ISL 560996|B.1.5|Gambia|2020-07-30	Africa|hCoV-19/Senegal/6837/2020|EPI ISL 486868|B.1.272|Senegal|2020-04-21	0.0002785650	Africa
Africa|hCoV-19/Gambia/3678/2020|EPI ISL 560997|B.1.292|Gambia|2020-07-30	Africa|hCoV-19/Senegal/6837/2020|EPI ISL 486868|B.1.272|Senegal|2020-04-21	0.0003054455	Africa
Africa|hCoV-19/Gambia/3679/2020|EPI ISL 560998|B.1.5.12|Gambia|2020-07-30	Africa|hCoV-19/Senegal/6837/2020|EPI ISL 486868|B.1.272|Senegal|2020-04-21	0.0004483076	Africa
Africa|hCoV-19/Gambia/3680/2020|EPI ISL 560999|B.1.5|Gambia|2020-07-30	Africa|hCoV-19/Senegal/6837/2020|EPI ISL 486868|B.1.272|Senegal|2020-04-21	0.0002781295	Africa
Africa|hCoV-19/Gambia/3683/2020|EPI ISL 561000|B.1.292|Gambia|2020-07-30	Africa|hCoV-19/Senegal/6837/2020|EPI ISL 486868|B.1.272|Senegal|2020-04-21	0.0003393910	Africa
Africa|hCoV-19/Gambia/3703/2020|EPI ISL 561001|B.1.5.12|Gambia|2020-07-30	Africa|hCoV-19/Senegal/6837/2020|EPI ISL 486868|B.1.272|Senegal|2020-04-21	0.0004412845	Africa
Africa|hCoV-19/Gambia/3717/2020|EPI ISL 561002|B.1.5|Gambia|2020-07-30	Africa|hCoV-19/Senegal/6837/2020|EPI ISL 486868|B.1.272|Senegal|2020-04-21	0.0003103422	Africa
Africa|hCoV-19/Gambia/3724/2020|EPI ISL 561003|B.1.5.12|Gambia|2020-07-30	Africa|hCoV-19/Senegal/6837/2020|EPI ISL 486868|B.1.272|Senegal|2020-04-21	0.0003733465	Africa
Africa|hCoV-19/Gambia/3725/2020|EPI ISL 561004|B.1.1.293|Gambia|2020-07-30	Africa|hCoV-19/Senegal/6837/2020|EPI ISL 486868|B.1.272|Senegal|2020-04-21	0.0005432079	Africa
Africa|hCoV-19/Gambia/3728/2020|EPI ISL 561005|B.1.5|Gambia|2020-07-30	Africa|hCoV-19/Senegal/6837/2020|EPI ISL 486868|B.1.272|Senegal|2020-04-21	0.0002128701	Africa
Africa|hCoV-19/Gambia/3729/2020|EPI ISL 561006|B.1.5.12|Gambia|2020-07-30	Africa|hCoV-19/Senegal/6837/2020|EPI ISL 486868|B.1.272|Senegal|2020-04-21	0.0003733665	Africa
Africa|hCoV-19/Gambia/3732/2020|EPI ISL 561007|B.1.5|Gambia|2020-07-30	Africa|hCoV-19/Senegal/6837/2020|EPI ISL 486868|B.1.272|Senegal|2020-04-21	0.0003105671	Africa
Africa|hCoV-19/Gambia/3735/2020|EPI ISL 561008|B.1.5|Gambia|2020-07-30	Africa|hCoV-19/Senegal/6837/2020|EPI ISL 486868|B.1.272|Senegal|2020-04-21	0.0002437223	Africa
Africa|hCoV-19/Gambia/3737/2020|EPI ISL 561009|B.1.1.293|Gambia|2020-07-30	Africa|hCoV-19/Senegal/6837/2020|EPI ISL 486868|B.1.272|Senegal|2020-04-21	0.0004413488	Africa
Africa|hCoV-19/Gambia/3741/2020|EPI ISL 561010|B.1.5.12|Gambia|2020-07-30	Africa|hCoV-19/Senegal/6837/2020|EPI ISL 486868|B.1.272|Senegal|2020-04-21	0.0003792837	Africa
Africa|hCoV-19/Gambia/3743/2020|EPI ISL 561011|B.1.5.12|Gambia|2020-07-30	Africa|hCoV-19/Senegal/6837/2020|EPI ISL 486868|B.1.272|Senegal|2020-04-21	0.0005092143	Africa
Africa|hCoV-19/Gambia/3749/2020|EPI ISL 561012|B.1.5.12|Gambia|2020-07-30	Africa|hCoV-19/Senegal/6837/2020|EPI ISL 486868|B.1.272|Senegal|2020-04-21	0.0004412695	Africa
Africa|hCoV-19/Gambia/3761/2020|EPI ISL 561013|B.1.5.12|Gambia|2020-07-30	Africa|hCoV-19/Senegal/6837/2020|EPI ISL 486868|B.1.272|Senegal|2020-04-21	0.0003733338	Africa
Africa|hCoV-19/Gambia/3772/2020|EPI ISL 561025|B.1.5|Gambia|2020-07-30	Africa|hCoV-19/Senegal/6837/2020|EPI ISL 486868|B.1.272|Senegal|2020-04-21	0.0002810998	Africa
Africa|hCoV-19/Gambia/GC19-015/2020|EPI ISL 428855|B.1.1.8|Gambia|2020-03-17	Africa|hCoV-19/Senegal/6837/2020|EPI ISL 486868|B.1.272|Senegal|2020-04-21	0.0004073271	Africa
Africa|hCoV-19/Gambia/GC19-026/2020|EPI ISL 428856|B.6|Gambia|2020-03-21	Africa|hCoV-19/Senegal/6837/2020|EPI ISL 486868|B.1.272|Senegal|2020-04-21	0.0005431580	Africa
Africa|hCoV-19/Gambia/GC19-029/2020|EPI ISL 428857|B.1|Gambia|2020-04-20	Africa|hCoV-19/Senegal/6837/2020|EPI ISL 486868|B.1.272|Senegal|2020-04-21	0.0001357291	Africa
Africa|hCoV-19/Gambia/GC19-0479/2020|EPI ISL 561015|B.1.1.293|Gambia|2020-04-29	Africa|hCoV-19/Senegal/6837/2020|EPI ISL 486868|B.1.272|Senegal|2020-04-21	0.0004251339	Africa
Africa|hCoV-19/Gambia/GC19-0544/2020|EPI ISL 561016|B.1.5|Gambia|2020-05-01	Africa|hCoV-19/Senegal/6837/2020|EPI ISL 486868|B.1.272|Senegal|2020-04-21	0.0002813467	Africa
Africa|hCoV-19/Gambia/GC19-1385/2020|EPI ISL 561018|B.1.5|Gambia|2020-05-12	Africa|hCoV-19/Senegal/6837/2020|EPI ISL 486868|B.1.272|Senegal|2020-04-21	0.0002838722	Africa
Africa|hCoV-19/Gambia/GC19-1503/2020|EPI ISL 561021|B.1.1|Gambia|2020-05-14	Africa|hCoV-19/Senegal/6837/2020|EPI ISL 486868|B.1.272|Senegal|2020-04-21	0.0004073448	Africa
Africa|hCoV-19/Gambia/GC19-1527/2020|EPI ISL 561022|B.1.1.293|Gambia|2020-05-16	Africa|hCoV-19/Senegal/6837/2020|EPI ISL 486868|B.1.272|Senegal|2020-04-21	0.0004073865	Africa
Africa|hCoV-19/Gambia/GC19-1533/2020|EPI ISL 561023|B.1.1.264|Gambia|2020-05-16	Africa|hCoV-19/Senegal/6837/2020|EPI ISL 486868|B.1.272|Senegal|2020-04-21	0.0003870802	Africa
Africa|hCoV-19/Gambia/GC19-1572/2020|EPI ISL 561014|B.1.1|Gambia|2020-05-20	Africa|hCoV-19/Senegal/6837/2020|EPI ISL 486868|B.1.272|Senegal|2020-04-21	0.0003867810	Africa
Africa|hCoV-19/Gambia/GC19-1575/2020|EPI ISL 561026|B.1.1|Gambia|2020-05-20	Africa|hCoV-19/Senegal/6837/2020|EPI ISL 486868|B.1.272|Senegal|2020-04-21	0.0003134391	Africa
Africa|hCoV-19/Gambia/GC19-1606/2020|EPI ISL 561027|B.1.1|Gambia|2020-05-20	Africa|hCoV-19/Senegal/6837/2020|EPI ISL 486868|B.1.272|Senegal|2020-04-21	0.0004214627	Africa
Africa|hCoV-19/Gambia/GC19-1706/2020|EPI ISL 561028|B.1.5|Gambia|2020-05-22	Africa|hCoV-19/Senegal/6837/2020|EPI ISL 486868|B.1.272|Senegal|2020-04-21	0.0002458273	Africa
Africa|hCoV-19/Gambia/GC19-1814/2020|EPI ISL 561032|B.1.5|Gambia|2020-05-28	Africa|hCoV-19/Senegal/6837/2020|EPI ISL 486868|B.1.272|Senegal|2020-04-21	0.0002482945	Africa
Africa|hCoV-19/Gambia/GC19-1818/2020|EPI ISL 561034|B.1.1|Gambia|2020-05-28	Africa|hCoV-19/Senegal/6837/2020|EPI ISL 486868|B.1.272|Senegal|2020-04-21	0.0004073723	Africa
Africa|hCoV-19/Gambia/GC19-1983/2020|EPI ISL 561038|B.1.1|Gambia|2020-06-07	Africa|hCoV-19/Senegal/6837/2020|EPI ISL 486868|B.1.272|Senegal|2020-04-21	0.0004073589	Africa
Africa|hCoV-19/Gambia/GC19-2197/2020|EPI ISL 561040|B.1.292|Gambia|2020-06-26	Africa|hCoV-19/Senegal/6837/2020|EPI ISL 486868|B.1.272|Senegal|2020-04-21	0.0003079429	Africa
Africa|hCoV-19/Gambia/GC19-2427/2020|EPI ISL 561105|B.1.1.293|Gambia|2020-07-21	Africa|hCoV-19/Senegal/6837/2020|EPI ISL 486868|B.1.272|Senegal|2020-04-21	0.0004074044	Africa
Africa|hCoV-19/Gambia/GC19-2443/2020|EPI ISL 561106|B.1.5|Gambia|2020-07-21	Africa|hCoV-19/Senegal/6837/2020|EPI ISL 486868|B.1.272|Senegal|2020-04-21	0.0002483740	Africa
Africa|hCoV-19/Gambia/GC19-2450/2020|EPI ISL 561107|B.1.5.12|Gambia|2020-07-21	Africa|hCoV-19/Senegal/6837/2020|EPI ISL 486868|B.1.272|Senegal|2020-04-21	0.0004412904	Africa
Africa|hCoV-19/Gambia/GC19-2459/2020|EPI ISL 561108|B.1.1.293|Gambia|2020-07-21	Africa|hCoV-19/Senegal/6837/2020|EPI ISL 486868|B.1.272|Senegal|2020-04-21	0.0003764712	Africa
Africa|hCoV-19/Gambia/GC19-2469/2020|EPI ISL 561109|B.1.5|Gambia|2020-07-21	Africa|hCoV-19/Senegal/6837/2020|EPI ISL 486868|B.1.272|Senegal|2020-04-21	0.0002437478	Africa
Africa|hCoV-19/Gambia/GC19-2473/2020|EPI ISL 561110|B.1.5.12|Gambia|2020-07-21	Africa|hCoV-19/Senegal/6837/2020|EPI ISL 486868|B.1.272|Senegal|2020-04-21	0.0004752664	Africa
Africa|hCoV-19/Gambia/GC19-2498/2020|EPI ISL 561111|B.1.292|Gambia|2020-07-21	Africa|hCoV-19/Senegal/6837/2020|EPI ISL 486868|B.1.272|Senegal|2020-04-21	0.0003393793	Africa
Africa|hCoV-19/Gambia/GC19-2525/2020|EPI ISL 561113|B.1.1.293|Gambia|2020-07-21	Africa|hCoV-19/Senegal/6837/2020|EPI ISL 486868|B.1.272|Senegal|2020-04-21	0.0004752665	Africa
Africa|hCoV-19/Gambia/GC19-2526/2020|EPI ISL 561114|B.1.5.12|Gambia|2020-07-21	Africa|hCoV-19/Senegal/6837/2020|EPI ISL 486868|B.1.272|Senegal|2020-04-21	0.0004752761	Africa
Africa|hCoV-19/Gambia/GC19-2629/2020|EPI ISL 561123|B.1.5.12|Gambia|2020-07-21	Africa|hCoV-19/Senegal/6837/2020|EPI ISL 486868|B.1.272|Senegal|2020-04-21	0.0004449145	Africa
Africa|hCoV-19/Gambia/GC19-2632/2020|EPI ISL 561124|B.1.5.12|Gambia|2020-07-21	Africa|hCoV-19/Senegal/6837/2020|EPI ISL 486868|B.1.272|Senegal|2020-04-21	0.0004445798	Africa
Africa|hCoV-19/Gambia/GC19-2638/2020|EPI ISL 561126|B.1.5.12|Gambia|2020-07-21	Africa|hCoV-19/Senegal/6837/2020|EPI ISL 486868|B.1.272|Senegal|2020-04-21	0.0004177620	Africa
Africa|hCoV-19/Gambia/GC19-2652/2020|EPI ISL 561128|B.1.5.12|Gambia|2020-07-21	Africa|hCoV-19/Senegal/6837/2020|EPI ISL 486868|B.1.272|Senegal|2020-04-21	0.0003395867	Africa
Africa|hCoV-19/Gambia/GC19-2654/2020|EPI ISL 561130|B.1.292|Gambia|2020-07-21	Africa|hCoV-19/Senegal/6837/2020|EPI ISL 486868|B.1.272|Senegal|2020-04-21	0.0003733629	Africa
Africa|hCoV-19/Gambia/GC19-2663/2020|EPI ISL 561133|B.1.1.293|Gambia|2020-07-21	Africa|hCoV-19/Senegal/6837/2020|EPI ISL 486868|B.1.272|Senegal|2020-04-21	0.0005092246	Africa
Africa|hCoV-19/Gambia/GC19-2707/2020|EPI ISL 561134|B.1.1.293|Gambia|2020-07-21	Africa|hCoV-19/Senegal/6837/2020|EPI ISL 486868|B.1.272|Senegal|2020-04-21	0.0004446042	Africa
Africa|hCoV-19/Gambia/GC19-2711/2020|EPI ISL 561135|B.1.5.12|Gambia|2020-07-21	Africa|hCoV-19/Senegal/6837/2020|EPI ISL 486868|B.1.272|Senegal|2020-04-21	0.0004072995	Africa
Africa|hCoV-19/Gambia/GC19-2730/2020|EPI ISL 561136|B.1.5.12|Gambia|2020-07-21	Africa|hCoV-19/Senegal/6837/2020|EPI ISL 486868|B.1.272|Senegal|2020-04-21	0.0005472555	Africa
Africa|hCoV-19/Gambia/GC19-2731/2020|EPI ISL 561137|B.1.1.293|Gambia|2020-07-21	Africa|hCoV-19/Senegal/6837/2020|EPI ISL 486868|B.1.272|Senegal|2020-04-21	0.0004752988	Africa
Africa|hCoV-19/Gambia/GC19-2828/2020|EPI ISL 561150|B.1.361|Gambia|2020-07-24	Africa|hCoV-19/Senegal/6837/2020|EPI ISL 486868|B.1.272|Senegal|2020-04-21	0.0003394173	Africa
Africa|hCoV-19/Gambia/GC19-2842/2020|EPI ISL 561151|B.1.1|Gambia|2020-07-24	Africa|hCoV-19/Senegal/6837/2020|EPI ISL 486868|B.1.272|Senegal|2020-04-21	0.0005092643	Africa
Africa|hCoV-19/Gambia/GC19-2898/2020|EPI ISL 561153|B.1.5.12|Gambia|2020-07-24	Africa|hCoV-19/Senegal/6837/2020|EPI ISL 486868|B.1.272|Senegal|2020-04-21	0.0004073271	Africa
Africa|hCoV-19/Gambia/GC19-2904/2020|EPI ISL 561154|B.1.1|Gambia|2020-07-24	Africa|hCoV-19/Senegal/6837/2020|EPI ISL 486868|B.1.272|Senegal|2020-04-21	0.0005092470	Africa
Africa|hCoV-19/Gambia/GC19-2947/2020|EPI ISL 561155|B.1.5.12|Gambia|2020-07-24	Africa|hCoV-19/Senegal/6837/2020|EPI ISL 486868|B.1.272|Senegal|2020-04-21	0.0004412695	Africa
Africa|hCoV-19/Gambia/GC19-2973/2020|EPI ISL 561156|B.1.1.293|Gambia|2020-07-24	Africa|hCoV-19/Senegal/6837/2020|EPI ISL 486868|B.1.272|Senegal|2020-04-21	0.0004412994	Africa
Africa|hCoV-19/Gambia/GC19-2977/2020|EPI ISL 561157|B.1.1.293|Gambia|2020-07-24	Africa|hCoV-19/Senegal/6837/2020|EPI ISL 486868|B.1.272|Senegal|2020-04-21	0.0004413144	Africa
Africa|hCoV-19/Gambia/GC19-2985/2020|EPI ISL 561158|B.1.5.12|Gambia|2020-07-24	Africa|hCoV-19/Senegal/6837/2020|EPI ISL 486868|B.1.272|Senegal|2020-04-21	0.0003394023	Africa
Africa|hCoV-19/Gambia/GC19-2991/2020|EPI ISL 561159|B.1.1|Gambia|2020-07-24	Africa|hCoV-19/Senegal/6837/2020|EPI ISL 486868|B.1.272|Senegal|2020-04-21	0.0003734338	Africa
Africa|hCoV-19/Gambia/GC19-3064/2020|EPI ISL 561160|B.1.1|Gambia|2020-07-25	Africa|hCoV-19/Senegal/6837/2020|EPI ISL 486868|B.1.272|Senegal|2020-04-21	0.0005092816	Africa
Africa|hCoV-19/Gambia/GC19-3065/2020|EPI ISL 561161|B.1.5.12|Gambia|2020-07-25	Africa|hCoV-19/Senegal/6837/2020|EPI ISL 486868|B.1.272|Senegal|2020-04-21	0.0004834214	Africa
Africa|hCoV-19/Gambia/GC19-3081/2020|EPI ISL 561162|B.1.1|Gambia|2020-07-25	Africa|hCoV-19/Senegal/6837/2020|EPI ISL 486868|B.1.272|Senegal|2020-04-21	0.0005092643	Africa
Africa|hCoV-19/Gambia/GC19-3085/2020|EPI ISL 561163|B.1.1.293|Gambia|2020-07-25	Africa|hCoV-19/Senegal/6837/2020|EPI ISL 486868|B.1.272|Senegal|2020-04-21	0.0003762214	Africa
Africa|hCoV-19/Gambia/GC19-3087/2020|EPI ISL 561041|B.1.292|Gambia|2020-07-25	Africa|hCoV-19/Senegal/6837/2020|EPI ISL 486868|B.1.272|Senegal|2020-04-21	0.0003733249	Africa
Africa|hCoV-19/Gambia/GC19-3099/2020|EPI ISL 561164|B.1.1.242|Gambia|2020-07-25	Africa|hCoV-19/Senegal/6837/2020|EPI ISL 486868|B.1.272|Senegal|2020-04-21	0.0004413160	Africa
Africa|hCoV-19/Gambia/GC19-3110/2020|EPI ISL 561165|B.1.1.293|Gambia|2020-07-25	Africa|hCoV-19/Senegal/6837/2020|EPI ISL 486868|B.1.272|Senegal|2020-04-21	0.0004752714	Africa
Africa|hCoV-19/Gambia/GC19-3112/2020|EPI ISL 561166|B.1|Gambia|2020-07-25	Africa|hCoV-19/Senegal/6837/2020|EPI ISL 486868|B.1.272|Senegal|2020-04-21	0.0005091849	Africa
Africa|hCoV-19/Gambia/GC19-3113/2020|EPI ISL 561167|B.1.1.293|Gambia|2020-07-25	Africa|hCoV-19/Senegal/6837/2020|EPI ISL 486868|B.1.272|Senegal|2020-04-21	0.0004412994	Africa
Africa|hCoV-19/Gambia/GC19-3114/2020|EPI ISL 561168|B.1.1|Gambia|2020-07-25	Africa|hCoV-19/Senegal/6837/2020|EPI ISL 486868|B.1.272|Senegal|2020-04-21	0.0005092470	Africa
Africa|hCoV-19/Gambia/GC19-3135/2020|EPI ISL 561169|B.1.5.12|Gambia|2020-07-27	Africa|hCoV-19/Senegal/6837/2020|EPI ISL 486868|B.1.272|Senegal|2020-04-21	0.0003419552	Africa
Africa|hCoV-19/Gambia/GC19-3140/2020|EPI ISL 561042|B.1.5.12|Gambia|2020-07-27	Africa|hCoV-19/Senegal/6837/2020|EPI ISL 486868|B.1.272|Senegal|2020-04-21	0.0005092470	Africa
Africa|hCoV-19/Gambia/GC19-3145/2020|EPI ISL 561170|B.1.1|Gambia|2020-07-27	Africa|hCoV-19/Senegal/6837/2020|EPI ISL 486868|B.1.272|Senegal|2020-04-21	0.0005092643	Africa
Africa|hCoV-19/Gambia/GC19-3146/2020|EPI ISL 561171|B.1.5.12|Gambia|2020-07-27	Africa|hCoV-19/Senegal/6837/2020|EPI ISL 486868|B.1.272|Senegal|2020-04-21	0.0003420640	Africa
Africa|hCoV-19/Gambia/GC19-3165/2020|EPI ISL 561043|B.1.1.293|Gambia|2020-07-27	Africa|hCoV-19/Senegal/6837/2020|EPI ISL 486868|B.1.272|Senegal|2020-04-21	0.0004412994	Africa
Africa|hCoV-19/Gambia/GC19-3166/2020|EPI ISL 561044|B.1.5.12|Gambia|2020-07-27	Africa|hCoV-19/Senegal/6837/2020|EPI ISL 486868|B.1.272|Senegal|2020-04-21	0.0003419435	Africa
Africa|hCoV-19/Gambia/GC19-3189/2020|EPI ISL 561045|B.1.5|Gambia|2020-07-27	Africa|hCoV-19/Senegal/6837/2020|EPI ISL 486868|B.1.272|Senegal|2020-04-21	0.0002762692	Africa
Africa|hCoV-19/Gambia/GC19-3192/2020|EPI ISL 561046|B.1.5|Gambia|2020-07-27	Africa|hCoV-19/Senegal/6837/2020|EPI ISL 486868|B.1.272|Senegal|2020-04-21	0.0003078153	Africa
Africa|hCoV-19/Gambia/GC19-3193/2020|EPI ISL 561047|B.1.5.12|Gambia|2020-07-27	Africa|hCoV-19/Senegal/6837/2020|EPI ISL 486868|B.1.272|Senegal|2020-04-21	0.0003419319	Africa
Africa|hCoV-19/Gambia/GC19-3208/2020|EPI ISL 561048|B.1.5.12|Gambia|2020-07-27	Africa|hCoV-19/Senegal/6837/2020|EPI ISL 486868|B.1.272|Senegal|2020-04-21	0.0004104052	Africa
Africa|hCoV-19/Gambia/GC19-3209/2020|EPI ISL 561049|B.1.5.12|Gambia|2020-07-27	Africa|hCoV-19/Senegal/6837/2020|EPI ISL 486868|B.1.272|Senegal|2020-04-21	0.0002735595	Africa
Africa|hCoV-19/Gambia/GC19-3210/2020|EPI ISL 561050|B.1.5.12|Gambia|2020-07-27	Africa|hCoV-19/Senegal/6837/2020|EPI ISL 486868|B.1.272|Senegal|2020-04-21	0.0003133084	Africa
Africa|hCoV-19/Gambia/GC19-3214/2020|EPI ISL 561051|B.1.1.293|Gambia|2020-07-27	Africa|hCoV-19/Senegal/6837/2020|EPI ISL 486868|B.1.272|Senegal|2020-04-21	0.0003420125	Africa
Africa|hCoV-19/Gambia/GC19-3219/2020|EPI ISL 561052|B.1.5.12|Gambia|2020-07-27	Africa|hCoV-19/Senegal/6837/2020|EPI ISL 486868|B.1.272|Senegal|2020-04-21	0.0003394485	Africa
Africa|hCoV-19/Gambia/GC19-3246/2020|EPI ISL 561053|B.1.5.12|Gambia|2020-07-27	Africa|hCoV-19/Senegal/6837/2020|EPI ISL 486868|B.1.272|Senegal|2020-04-21	0.0003419739	Africa
Africa|hCoV-19/Gambia/GC19-3255/2020|EPI ISL 561054|B.1.177|Gambia|2020-07-27	Africa|hCoV-19/Senegal/6837/2020|EPI ISL 486868|B.1.272|Senegal|2020-04-21	0.0002736025	Africa
Africa|hCoV-19/Gambia/GC19-3266/2020|EPI ISL 561055|B.1.5|Gambia|2020-07-27	Africa|hCoV-19/Senegal/6837/2020|EPI ISL 486868|B.1.272|Senegal|2020-04-21	0.0002393809	Africa
Africa|hCoV-19/Gambia/GC19-3267/2020|EPI ISL 561056|B.1.5.12|Gambia|2020-07-27	Africa|hCoV-19/Senegal/6837/2020|EPI ISL 486868|B.1.272|Senegal|2020-04-21	0.0002735744	Africa
Africa|hCoV-19/Gambia/GC19-3278/2020|EPI ISL 561058|B.1.5.12|Gambia|2020-07-27	Africa|hCoV-19/Senegal/6837/2020|EPI ISL 486868|B.1.272|Senegal|2020-04-21	0.0003077355	Africa
Africa|hCoV-19/Gambia/GC19-3301/2020|EPI ISL 561059|B.1.5.12|Gambia|2020-07-27	Africa|hCoV-19/Senegal/6837/2020|EPI ISL 486868|B.1.272|Senegal|2020-04-21	0.0003077670	Africa
Africa|hCoV-19/Gambia/GC19-3317/2020|EPI ISL 561060|B.1.5|Gambia|2020-07-27	Africa|hCoV-19/Senegal/6837/2020|EPI ISL 486868|B.1.272|Senegal|2020-04-21	0.0003055627	Africa
Africa|hCoV-19/Gambia/GC19-3323/2020|EPI ISL 561061|B.1.5|Gambia|2020-07-27	Africa|hCoV-19/Senegal/6837/2020|EPI ISL 486868|B.1.272|Senegal|2020-04-21	0.0002736146	Africa
Africa|hCoV-19/Gambia/GC19-3358/2020|EPI ISL 561062|B.1.1.293|Gambia|2020-07-27	Africa|hCoV-19/Senegal/6837/2020|EPI ISL 486868|B.1.272|Senegal|2020-04-21	0.0005432079	Africa
Africa|hCoV-19/Gambia/GC19-3365/2020|EPI ISL 561063|B.1.5.12|Gambia|2020-07-27	Africa|hCoV-19/Senegal/6837/2020|EPI ISL 486868|B.1.272|Senegal|2020-04-21	0.0003761752	Africa
Africa|hCoV-19/Gambia/GC19-3373/2020|EPI ISL 561064|B.1.5|Gambia|2020-07-27	Africa|hCoV-19/Senegal/6837/2020|EPI ISL 486868|B.1.272|Senegal|2020-04-21	0.0002051703	Africa
Africa|hCoV-19/Gambia/GC19-3374/2020|EPI ISL 561065|B.1.5.12|Gambia|2020-07-27	Africa|hCoV-19/Senegal/6837/2020|EPI ISL 486868|B.1.272|Senegal|2020-04-21	0.0003419436	Africa
Africa|hCoV-19/Gambia/GC19-3375/2020|EPI ISL 561066|B.1.5.12|Gambia|2020-07-27	Africa|hCoV-19/Senegal/6837/2020|EPI ISL 486868|B.1.272|Senegal|2020-04-21	0.0003077355	Africa
Africa|hCoV-19/Gambia/GC19-3380/2020|EPI ISL 561067|B.1.5.12|Gambia|2020-07-27	Africa|hCoV-19/Senegal/6837/2020|EPI ISL 486868|B.1.272|Senegal|2020-04-21	0.0003419669	Africa
Africa|hCoV-19/Gambia/GC19-3381/2020|EPI ISL 561068|B.1.5.12|Gambia|2020-07-27	Africa|hCoV-19/Senegal/6837/2020|EPI ISL 486868|B.1.272|Senegal|2020-04-21	0.0005092022	Africa
Africa|hCoV-19/Gambia/GC19-3396/2020|EPI ISL 561069|B.1.5.12|Gambia|2020-07-27	Africa|hCoV-19/Senegal/6837/2020|EPI ISL 486868|B.1.272|Senegal|2020-04-21	0.0004752457	Africa
Africa|hCoV-19/Gambia/GC19-3398/2020|EPI ISL 561070|B.1.1.242|Gambia|2020-07-27	Africa|hCoV-19/Senegal/6837/2020|EPI ISL 486868|B.1.272|Senegal|2020-04-21	0.0005431969	Africa
Africa|hCoV-19/Gambia/GC19-3399/2020|EPI ISL 561172|B.1.5|Gambia|2020-07-27	Africa|hCoV-19/Senegal/6837/2020|EPI ISL 486868|B.1.272|Senegal|2020-04-21	0.0003394817	Africa
Africa|hCoV-19/Gambia/GC19-3400/2020|EPI ISL 561173|B.1.5|Gambia|2020-07-27	Africa|hCoV-19/Senegal/6837/2020|EPI ISL 486868|B.1.272|Senegal|2020-04-21	0.0003394519	Africa
Africa|hCoV-19/Gambia/GC19-3407/2020|EPI ISL 561174|B.1.1.242|Gambia|2020-07-27	Africa|hCoV-19/Senegal/6837/2020|EPI ISL 486868|B.1.272|Senegal|2020-04-21	0.0003394680	Africa
Africa|hCoV-19/Gambia/GC19-3411/2020|EPI ISL 561175|B.1.5.12|Gambia|2020-07-27	Africa|hCoV-19/Senegal/6837/2020|EPI ISL 486868|B.1.272|Senegal|2020-04-21	0.0004138625	Africa
Africa|hCoV-19/Gambia/GC19-3418/2020|EPI ISL 561176|B.1.1.242|Gambia|2020-07-27	Africa|hCoV-19/Senegal/6837/2020|EPI ISL 486868|B.1.272|Senegal|2020-04-21	0.0003734009	Africa
Africa|hCoV-19/Gambia/GC19-3429/2020|EPI ISL 561178|B.1.5.12|Gambia|2020-07-27	Africa|hCoV-19/Senegal/6837/2020|EPI ISL 486868|B.1.272|Senegal|2020-04-21	0.0003394024	Africa
Africa|hCoV-19/Gambia/GC19-3432/2020|EPI ISL 561179|B.1.5.12|Gambia|2020-07-27	Africa|hCoV-19/Senegal/6837/2020|EPI ISL 486868|B.1.272|Senegal|2020-04-21	0.0005130837	Africa
Africa|hCoV-19/Gambia/GC19-3438/2020|EPI ISL 561180|B.1.5.12|Gambia|2020-07-27	Africa|hCoV-19/Senegal/6837/2020|EPI ISL 486868|B.1.272|Senegal|2020-04-21	0.0004752731	Africa
Africa|hCoV-19/Gambia/GC19-3445/2020|EPI ISL 561181|B.1.5.12|Gambia|2020-07-27	Africa|hCoV-19/Senegal/6837/2020|EPI ISL 486868|B.1.272|Senegal|2020-04-21	0.0005431601	Africa
Africa|hCoV-19/Gambia/GC19-3448/2020|EPI ISL 561183|B.1.5|Gambia|2020-07-27	Africa|hCoV-19/Senegal/6837/2020|EPI ISL 486868|B.1.272|Senegal|2020-04-21	0.0002762406	Africa
Africa|hCoV-19/Gambia/GC19-3497/2020|EPI ISL 561184|B.1.5.12|Gambia|2020-07-27	Africa|hCoV-19/Senegal/6837/2020|EPI ISL 486868|B.1.272|Senegal|2020-04-21	0.0004752134	Africa
Africa|hCoV-19/Gambia/GC19-3503/2020|EPI ISL 561186|B.1.5.12|Gambia|2020-07-27	Africa|hCoV-19/Senegal/6837/2020|EPI ISL 486868|B.1.272|Senegal|2020-04-21	0.0003792875	Africa
Africa|hCoV-19/Gambia/GC19-3504/2020|EPI ISL 561187|B.1.5.12|Gambia|2020-07-27	Africa|hCoV-19/Senegal/6837/2020|EPI ISL 486868|B.1.272|Senegal|2020-04-21	0.0004445950	Africa
Africa|hCoV-19/Gambia/GC19-3505/2020|EPI ISL 561188|B.1.5.12|Gambia|2020-07-27	Africa|hCoV-19/Senegal/6837/2020|EPI ISL 486868|B.1.272|Senegal|2020-04-21	0.0004073327	Africa
Africa|hCoV-19/Gambia/GC19-3529/2020|EPI ISL 561191|B.1.5.12|Gambia|2020-07-27	Africa|hCoV-19/Senegal/6837/2020|EPI ISL 486868|B.1.272|Senegal|2020-04-21	0.0004752569	Africa
Africa|hCoV-19/Gambia/GC19-3530/2020|EPI ISL 561192|B.1.5.12|Gambia|2020-07-27	Africa|hCoV-19/Senegal/6837/2020|EPI ISL 486868|B.1.272|Senegal|2020-04-21	0.0003482172	Africa
Africa|hCoV-19/Gambia/GC19-3533/2020|EPI ISL 561193|B.1.1.293|Gambia|2020-07-27	Africa|hCoV-19/Senegal/6837/2020|EPI ISL 486868|B.1.272|Senegal|2020-04-21	0.0004752664	Africa
Africa|hCoV-19/Gambia/GC19-3535/2020|EPI ISL 561194|B.1.1.242|Gambia|2020-07-27	Africa|hCoV-19/Senegal/6837/2020|EPI ISL 486868|B.1.272|Senegal|2020-04-21	0.0004752940	Africa
Africa|hCoV-19/Gambia/GC19-3550/2020|EPI ISL 561195|B.1.5.12|Gambia|2020-07-27	Africa|hCoV-19/Senegal/6837/2020|EPI ISL 486868|B.1.272|Senegal|2020-04-21	0.0004412950	Africa
Africa|hCoV-19/Gambia/GC19-3565/2020|EPI ISL 561196|B.1.5.12|Gambia|2020-07-27	Africa|hCoV-19/Senegal/6837/2020|EPI ISL 486868|B.1.272|Senegal|2020-04-21	0.0003733502	Africa
Africa|hCoV-19/Gambia/GC19-3578/2020|EPI ISL 561197|B.1.5.12|Gambia|2020-07-27	Africa|hCoV-19/Senegal/6837/2020|EPI ISL 486868|B.1.272|Senegal|2020-04-21	0.0004074930	Africa
Africa|hCoV-19/Gambia/GC19-3629/2020|EPI ISL 561199|B.1.5.12|Gambia|2020-07-27	Africa|hCoV-19/Senegal/6837/2020|EPI ISL 486868|B.1.272|Senegal|2020-04-21	0.0005092245	Africa
Africa|hCoV-19/Gambia/GC19-3656/2020|EPI ISL 561201|B.1.5.12|Gambia|2020-07-27	Africa|hCoV-19/Senegal/6837/2020|EPI ISL 486868|B.1.272|Senegal|2020-04-21	0.0004073409	Africa
Africa|hCoV-19/Gambia/GC19-3659/2020|EPI ISL 561202|B.1.1|Gambia|2020-07-27	Africa|hCoV-19/Senegal/6837/2020|EPI ISL 486868|B.1.272|Senegal|2020-04-21	0.0003734249	Africa
Africa|hCoV-19/Gambia/GC19-3666/2020|EPI ISL 561204|B.1.5.12|Gambia|2020-07-27	Africa|hCoV-19/Senegal/6837/2020|EPI ISL 486868|B.1.272|Senegal|2020-04-21	0.0004791650	Africa
Africa|hCoV-19/Gambia/GC19-3769/2020|EPI ISL 561072|B.1.292|Gambia|2020-07-27	Africa|hCoV-19/Senegal/6837/2020|EPI ISL 486868|B.1.272|Senegal|2020-04-21	0.0003447522	Africa
Africa|hCoV-19/Gambia/GC19-3773/2020|EPI ISL 561073|B.1.5.12|Gambia|2020-07-27	Africa|hCoV-19/Senegal/6837/2020|EPI ISL 486868|B.1.272|Senegal|2020-04-21	0.0004752457	Africa
Africa|hCoV-19/Gambia/GC19-3774/2020|EPI ISL 561074|B.1.5.12|Gambia|2020-07-27	Africa|hCoV-19/Senegal/6837/2020|EPI ISL 486868|B.1.272|Senegal|2020-04-21	0.0004412905	Africa
Africa|hCoV-19/Gambia/GC19-3794/2020|EPI ISL 561078|B.1.5.12|Gambia|2020-07-27	Africa|hCoV-19/Senegal/6837/2020|EPI ISL 486868|B.1.272|Senegal|2020-04-21	0.0004482583	Africa
Africa|hCoV-19/Gambia/GC19-3796/2020|EPI ISL 561079|B.1.5.12|Gambia|2020-07-27	Africa|hCoV-19/Senegal/6837/2020|EPI ISL 486868|B.1.272|Senegal|2020-04-21	0.0004752230	Africa
Africa|hCoV-19/Gambia/GC19-3798/2020|EPI ISL 561080|B.1.1.242|Gambia|2020-07-27	Africa|hCoV-19/Senegal/6837/2020|EPI ISL 486868|B.1.272|Senegal|2020-04-21	0.0005142587	Africa
Africa|hCoV-19/Gambia/GC19-3799/2020|EPI ISL 561081|B.1.1.242|Gambia|2020-07-27	Africa|hCoV-19/Senegal/6837/2020|EPI ISL 486868|B.1.272|Senegal|2020-04-21	0.0005092143	Africa
Africa|hCoV-19/Gambia/GC19-3802/2020|EPI ISL 561082|B.1.5.12|Gambia|2020-07-27	Africa|hCoV-19/Senegal/6837/2020|EPI ISL 486868|B.1.272|Senegal|2020-04-21	0.0005091952	Africa
Africa|hCoV-19/Gambia/GC19-3805/2020|EPI ISL 561083|B.1.5.12|Gambia|2020-07-27	Africa|hCoV-19/Senegal/6837/2020|EPI ISL 486868|B.1.272|Senegal|2020-04-21	0.0004752343	Africa
Africa|hCoV-19/Gambia/GC19-3806/2020|EPI ISL 561084|B.1.1.293|Gambia|2020-07-27	Africa|hCoV-19/Senegal/6837/2020|EPI ISL 486868|B.1.272|Senegal|2020-04-21	0.0004752761	Africa
Africa|hCoV-19/Gambia/GC19-3807/2020|EPI ISL 561085|B.1.1.293|Gambia|2020-07-27	Africa|hCoV-19/Senegal/6837/2020|EPI ISL 486868|B.1.272|Senegal|2020-04-21	0.0005092745	Africa
Africa|hCoV-19/Gambia/GC19-3812/2020|EPI ISL 561086|B.1.1.293|Gambia|2020-07-27	Africa|hCoV-19/Senegal/6837/2020|EPI ISL 486868|B.1.272|Senegal|2020-04-21	0.0005443645	Africa
Africa|hCoV-19/Gambia/GC19-3813/2020|EPI ISL 561087|B.1.1.293|Gambia|2020-07-27	Africa|hCoV-19/Senegal/6837/2020|EPI ISL 486868|B.1.272|Senegal|2020-04-21	0.0005092572	Africa
Africa|hCoV-19/Gambia/GC19-3814/2020|EPI ISL 561088|B.1|Gambia|2020-07-27	Africa|hCoV-19/Senegal/6837/2020|EPI ISL 486868|B.1.272|Senegal|2020-04-21	0.0005771934	Africa
Africa|hCoV-19/Gambia/GC19-3816/2020|EPI ISL 561089|B.1.1.293|Gambia|2020-07-27	Africa|hCoV-19/Senegal/6837/2020|EPI ISL 486868|B.1.272|Senegal|2020-04-21	0.0003761957	Africa
Africa|hCoV-19/Gambia/GC19-3818/2020|EPI ISL 561090|B.1.1.293|Gambia|2020-07-27	Africa|hCoV-19/Senegal/6837/2020|EPI ISL 486868|B.1.272|Senegal|2020-04-21	0.0005771702	Africa
Africa|hCoV-19/Gambia/GC19-3820/2020|EPI ISL 561091|B.1.1.293|Gambia|2020-07-27	Africa|hCoV-19/Senegal/6837/2020|EPI ISL 486868|B.1.272|Senegal|2020-04-21	0.0005092572	Africa
Africa|hCoV-19/Gambia/GC19-3821/2020|EPI ISL 561092|B.1.5.12|Gambia|2020-07-27	Africa|hCoV-19/Senegal/6837/2020|EPI ISL 486868|B.1.272|Senegal|2020-04-21	0.0003830202	Africa
Africa|hCoV-19/Gambia/GC19-3822/2020|EPI ISL 561093|B.1.5.12|Gambia|2020-07-27	Africa|hCoV-19/Senegal/6837/2020|EPI ISL 486868|B.1.272|Senegal|2020-04-21	0.0004752455	Africa
Africa|hCoV-19/Gambia/GC19-3823/2020|EPI ISL 561094|B.1.5.12|Gambia|2020-07-27	Africa|hCoV-19/Senegal/6837/2020|EPI ISL 486868|B.1.272|Senegal|2020-04-21	0.0004788027	Africa
Africa|hCoV-19/Gambia/GC19-3835/2020|EPI ISL 561096|B.1.1.293|Gambia|2020-07-27	Africa|hCoV-19/Senegal/6837/2020|EPI ISL 486868|B.1.272|Senegal|2020-04-21	0.0004752923	Africa
Africa|hCoV-19/Gambia/GC19-3836/2020|EPI ISL 561097|B.1.5.12|Gambia|2020-07-27	Africa|hCoV-19/Senegal/6837/2020|EPI ISL 486868|B.1.272|Senegal|2020-04-21	0.0004412606	Africa
Africa|hCoV-19/Gambia/GC19-3839/2020|EPI ISL 561098|B.1.5.12|Gambia|2020-07-27	Africa|hCoV-19/Senegal/6837/2020|EPI ISL 486868|B.1.272|Senegal|2020-04-21	0.0004752457	Africa
Africa|hCoV-19/Gambia/GC19-3842/2020|EPI ISL 561099|B.1.1.293|Gambia|2020-07-27	Africa|hCoV-19/Senegal/6837/2020|EPI ISL 486868|B.1.272|Senegal|2020-04-21	0.0005771818	Africa
Africa|hCoV-19/Gambia/GC19-3846/2020|EPI ISL 561100|B.1.1.293|Gambia|2020-07-27	Africa|hCoV-19/Senegal/6837/2020|EPI ISL 486868|B.1.272|Senegal|2020-04-21	0.0005432188	Africa
Africa|hCoV-19/Gambia/GC19-3852/2020|EPI ISL 561101|B.1.5.12|Gambia|2020-07-27	Africa|hCoV-19/Senegal/6837/2020|EPI ISL 486868|B.1.272|Senegal|2020-04-21	0.0004827880	Africa
Africa|hCoV-19/Gambia/GC19-3854/2020|EPI ISL 561102|B.1.1.293|Gambia|2020-07-27	Africa|hCoV-19/Senegal/6837/2020|EPI ISL 486868|B.1.272|Senegal|2020-04-21	0.0005771818	Africa
Africa|hCoV-19/Gambia/GC192573/2020|EPI ISL 561115|B.1.5.12|Gambia|2020-07-21	Africa|hCoV-19/Senegal/6837/2020|EPI ISL 486868|B.1.272|Senegal|2020-04-21	0.0004752666	Africa
Africa|hCoV-19/Gambia/GC192576/2020|EPI ISL 561117|B.1.5.12|Gambia|2020-07-21	Africa|hCoV-19/Senegal/6837/2020|EPI ISL 486868|B.1.272|Senegal|2020-04-21	0.0003764673	Africa
Africa|hCoV-19/Gambia/GC192579/2020|EPI ISL 561118|B.1.5.12|Gambia|2020-07-21	Africa|hCoV-19/Senegal/6837/2020|EPI ISL 486868|B.1.272|Senegal|2020-04-21	0.0003769447	Africa
Africa|hCoV-19/Gambia/GC192602/2020|EPI ISL 561120|B.1.1.293|Gambia|2020-07-21	Africa|hCoV-19/Senegal/6837/2020|EPI ISL 486868|B.1.272|Senegal|2020-04-21	0.0005771703	Africa
Africa|hCoV-19/Gambia/GC192610/2020|EPI ISL 561121|B.1.1.293|Gambia|2020-07-21	Africa|hCoV-19/Senegal/6837/2020|EPI ISL 486868|B.1.272|Senegal|2020-04-21	0.0005771701	Africa
Africa|hCoV-19/Gambia/GC192751/2020|EPI ISL 561138|B.1.5.12|Gambia|2020-07-21	Africa|hCoV-19/Senegal/6837/2020|EPI ISL 486868|B.1.272|Senegal|2020-04-21	0.0005092348	Africa
Africa|hCoV-19/Gambia/GC192756/2020|EPI ISL 561139|B.1.5.12|Gambia|2020-07-22	Africa|hCoV-19/Senegal/6837/2020|EPI ISL 486868|B.1.272|Senegal|2020-04-21	0.0004412905	Africa
Africa|hCoV-19/Gambia/GC192772/2020|EPI ISL 561140|B.1.1|Gambia|2020-07-22	Africa|hCoV-19/Senegal/6837/2020|EPI ISL 486868|B.1.272|Senegal|2020-04-21	0.0005092470	Africa
Africa|hCoV-19/Gambia/GC192778/2020|EPI ISL 561141|B.1.1|Gambia|2020-07-22	Africa|hCoV-19/Senegal/6837/2020|EPI ISL 486868|B.1.272|Senegal|2020-04-21	0.0004073768	Africa
Africa|hCoV-19/Gambia/GC192781/2020|EPI ISL 561142|B.1.5.12|Gambia|2020-07-22	Africa|hCoV-19/Senegal/6837/2020|EPI ISL 486868|B.1.272|Senegal|2020-04-21	0.0004752457	Africa
Africa|hCoV-19/Gambia/GC192782/2020|EPI ISL 561143|B.1.5.12|Gambia|2020-07-22	Africa|hCoV-19/Senegal/6837/2020|EPI ISL 486868|B.1.272|Senegal|2020-04-21	0.0004752570	Africa
Africa|hCoV-19/Gambia/GC192786/2020|EPI ISL 561144|B.1.1.293|Gambia|2020-07-22	Africa|hCoV-19/Senegal/6837/2020|EPI ISL 486868|B.1.272|Senegal|2020-04-21	0.0005092348	Africa
Africa|hCoV-19/Gambia/GC192789/2020|EPI ISL 561145|B.1|Gambia|2020-07-22	Africa|hCoV-19/Senegal/6837/2020|EPI ISL 486868|B.1.272|Senegal|2020-04-21	0.0004073173	Africa
Africa|hCoV-19/Gambia/GC192811/2020|EPI ISL 561147|B.1.5.12|Gambia|2020-07-22	Africa|hCoV-19/Senegal/6837/2020|EPI ISL 486868|B.1.272|Senegal|2020-04-21	0.0004485986	Africa
Africa|hCoV-19/Gambia/GC192812/2020|EPI ISL 561148|B.1.1.293|Gambia|2020-07-22	Africa|hCoV-19/Senegal/6837/2020|EPI ISL 486868|B.1.272|Senegal|2020-04-21	0.0004412995	Africa
Africa|hCoV-19/Gambia/NPHL-038/2020|EPI ISL 561205|B.1.1|Gambia|2020	Africa|hCoV-19/Senegal/6837/2020|EPI ISL 486868|B.1.272|Senegal|2020-04-21	0.0005432208	Africa
Africa|hCoV-19/Gambia/NPHL-061/2020|EPI ISL 561206|B.1.5.12|Gambia|2020	Africa|hCoV-19/Senegal/6837/2020|EPI ISL 486868|B.1.272|Senegal|2020-04-21	0.0005431730	Africa
Africa|hCoV-19/Gambia/NPHL-1168/2020|EPI ISL 561212|B.1.5.12|Gambia|2020-06-27	Africa|hCoV-19/Senegal/6837/2020|EPI ISL 486868|B.1.272|Senegal|2020-04-21	0.0005432059	Africa
Africa|hCoV-19/Gambia/NPHL-1208/2020|EPI ISL 561213|B.1.5.12|Gambia|2020-06-30	Africa|hCoV-19/Senegal/6837/2020|EPI ISL 486868|B.1.272|Senegal|2020-04-21	0.0003081811	Africa
Africa|hCoV-19/Gambia/NPHL-1209/2020|EPI ISL 561214|B.1.5.12|Gambia|2020-06-30	Africa|hCoV-19/Senegal/6837/2020|EPI ISL 486868|B.1.272|Senegal|2020-04-21	0.0002761711	Africa
Africa|hCoV-19/Gambia/NPHL-1212/2020|EPI ISL 561215|B.1.5.12|Gambia|2020-06-30	Africa|hCoV-19/Senegal/6837/2020|EPI ISL 486868|B.1.272|Senegal|2020-04-21	0.0004072995	Africa
Africa|hCoV-19/Gambia/NPHL-1224/2020|EPI ISL 561217|B.1.1.293|Gambia|2020-06-30	Africa|hCoV-19/Senegal/6837/2020|EPI ISL 486868|B.1.272|Senegal|2020-04-21	0.0004250886	Africa
Africa|hCoV-19/Gambia/NPHL-1230/2020|EPI ISL 561218|B.1.5|Gambia|2020-06-30	Africa|hCoV-19/Senegal/6837/2020|EPI ISL 486868|B.1.272|Senegal|2020-04-21	0.0002396589	Africa
Africa|hCoV-19/Gambia/NPHL-1248/2020|EPI ISL 561222|B.1.5|Gambia|2020-07-01	Africa|hCoV-19/Senegal/6837/2020|EPI ISL 486868|B.1.272|Senegal|2020-04-21	0.0002396431	Africa
Africa|hCoV-19/Gambia/NPHL-1258/2020|EPI ISL 561223|B.1.292|Gambia|2020-07-02	Africa|hCoV-19/Senegal/6837/2020|EPI ISL 486868|B.1.272|Senegal|2020-04-21	0.0003054352	Africa
Africa|hCoV-19/Gambia/NPHL-1422/2020|EPI ISL 561228|B.1.5|Gambia|2020-07-04	Africa|hCoV-19/Senegal/6837/2020|EPI ISL 486868|B.1.272|Senegal|2020-04-21	0.0002837512	Africa
Africa|hCoV-19/Gambia/NPHL-1424/2020|EPI ISL 561229|B.1.292|Gambia|2020-07-04	Africa|hCoV-19/Senegal/6837/2020|EPI ISL 486868|B.1.272|Senegal|2020-04-21	0.0003055282	Africa
Africa|hCoV-19/Gambia/NPHL-1446/2020|EPI ISL 561230|B.1.5|Gambia|2020-07-04	Africa|hCoV-19/Senegal/6837/2020|EPI ISL 486868|B.1.272|Senegal|2020-04-21	0.0002396431	Africa
Africa|hCoV-19/Gambia/NPHL-1477/2020|EPI ISL 561231|B.1.5|Gambia|2020	Africa|hCoV-19/Senegal/6837/2020|EPI ISL 486868|B.1.272|Senegal|2020-04-21	0.0002470331	Africa
Africa|hCoV-19/Gambia/NPHL-1514/2020|EPI ISL 561232|B.1.1|Gambia|2020	Africa|hCoV-19/Senegal/6837/2020|EPI ISL 486868|B.1.272|Senegal|2020-04-21	0.0004073449	Africa
Africa|hCoV-19/Gambia/NPHL-1641/2020|EPI ISL 561235|B.1.292|Gambia|2020-07-31	Africa|hCoV-19/Senegal/6837/2020|EPI ISL 486868|B.1.272|Senegal|2020-04-21	0.0003517811	Africa
Africa|hCoV-19/Gambia/NPHL-1645/2020|EPI ISL 561236|B.1.1.293|Gambia|2020-08-04	Africa|hCoV-19/Senegal/6837/2020|EPI ISL 486868|B.1.272|Senegal|2020-04-21	0.0004078750	Africa
Africa|hCoV-19/Gambia/NPHL-1711/2020|EPI ISL 561237|B.1.1.293|Gambia|2020-08-04	Africa|hCoV-19/Senegal/6837/2020|EPI ISL 486868|B.1.272|Senegal|2020-04-21	0.0004412995	Africa
Africa|hCoV-19/Gambia/NPHL-1746/2020|EPI ISL 561238|B.1.1|Gambia|2020-07-20	Africa|hCoV-19/Senegal/6837/2020|EPI ISL 486868|B.1.272|Senegal|2020-04-21	0.0003734300	Africa
Africa|hCoV-19/Gambia/NPHL-1921/2020|EPI ISL 561239|B.1.1|Gambia|2020	Africa|hCoV-19/Senegal/6837/2020|EPI ISL 486868|B.1.272|Senegal|2020-04-21	0.0005092470	Africa
Africa|hCoV-19/Gambia/NPHL-1968/2020|EPI ISL 561240|B.1.1|Gambia|2020-07-16	Africa|hCoV-19/Senegal/6837/2020|EPI ISL 486868|B.1.272|Senegal|2020-04-21	0.0005092470	Africa
Africa|hCoV-19/Gambia/NPHL-2037/2020|EPI ISL 561241|B.1.1|Gambia|2020-07-15	Africa|hCoV-19/Senegal/6837/2020|EPI ISL 486868|B.1.272|Senegal|2020-04-21	0.0005092470	Africa
Africa|hCoV-19/Gambia/NPHL-2268/2020|EPI ISL 561242|B.1.1|Gambia|2020	Africa|hCoV-19/Senegal/6837/2020|EPI ISL 486868|B.1.272|Senegal|2020-04-21	0.0003062352	Africa
Africa|hCoV-19/Gambia/NPHL-2344/2020|EPI ISL 561243|B.1.292|Gambia|2020	Africa|hCoV-19/Senegal/6837/2020|EPI ISL 486868|B.1.272|Senegal|2020-04-21	0.0003733577	Africa
Africa|hCoV-19/Gambia/NPHL-2374/2020|EPI ISL 561244|B.1.5.12|Gambia|2020	Africa|hCoV-19/Senegal/6837/2020|EPI ISL 486868|B.1.272|Senegal|2020-04-21	0.0004073133	Africa
Africa|hCoV-19/Gambia/NPHL-242/2020|EPI ISL 561245|B.1.5|Gambia|2020	Africa|hCoV-19/Senegal/6837/2020|EPI ISL 486868|B.1.272|Senegal|2020-04-21	0.0002375937	Africa
Africa|hCoV-19/Gambia/NPHL-243/2020|EPI ISL 561246|B.1.5|Gambia|2020	Africa|hCoV-19/Senegal/6837/2020|EPI ISL 486868|B.1.272|Senegal|2020-04-21	0.0003107558	Africa
Africa|hCoV-19/Gambia/NPHL-244/2020|EPI ISL 561247|B.1.1.293|Gambia|2020	Africa|hCoV-19/Senegal/6837/2020|EPI ISL 486868|B.1.272|Senegal|2020-04-21	0.0004794487	Africa
Africa|hCoV-19/Gambia/NPHL-2443/2020|EPI ISL 561248|B.1.5.12|Gambia|2020	Africa|hCoV-19/Senegal/6837/2020|EPI ISL 486868|B.1.272|Senegal|2020-04-21	0.0004072992	Africa
Africa|hCoV-19/Gambia/NPHL-2444/2020|EPI ISL 561249|B.1.292|Gambia|2020-07-21	Africa|hCoV-19/Senegal/6837/2020|EPI ISL 486868|B.1.272|Senegal|2020-04-21	0.0003393794	Africa
Africa|hCoV-19/Gambia/NPHL-2446/2020|EPI ISL 561250|B.1.1|Gambia|2020	Africa|hCoV-19/Senegal/6837/2020|EPI ISL 486868|B.1.272|Senegal|2020-04-21	0.0005224223	Africa
Africa|hCoV-19/Gambia/NPHL-245/2020|EPI ISL 561251|B.1.1|Gambia|2020	Africa|hCoV-19/Senegal/6837/2020|EPI ISL 486868|B.1.272|Senegal|2020-04-21	0.0003762136	Africa
Africa|hCoV-19/Gambia/NPHL-2457/2020|EPI ISL 561252|B.1.1|Gambia|2020-07-21	Africa|hCoV-19/Senegal/6837/2020|EPI ISL 486868|B.1.272|Senegal|2020-04-21	0.0005224042	Africa
Africa|hCoV-19/Gambia/NPHL-2458/2020|EPI ISL 561253|B.1.292|Gambia|2020-07-21	Africa|hCoV-19/Senegal/6837/2020|EPI ISL 486868|B.1.272|Senegal|2020-04-21	0.0003482658	Africa
Africa|hCoV-19/Gambia/NPHL-2463/2020|EPI ISL 561254|B.1.1|Gambia|2020	Africa|hCoV-19/Senegal/6837/2020|EPI ISL 486868|B.1.272|Senegal|2020-04-21	0.0005277145	Africa
Africa|hCoV-19/Gambia/NPHL-2465/2020|EPI ISL 561255|B.1.1|Gambia|2020-07-21	Africa|hCoV-19/Senegal/6837/2020|EPI ISL 486868|B.1.272|Senegal|2020-04-21	0.0005224405	Africa
Africa|hCoV-19/Gambia/NPHL-2469/2020|EPI ISL 561256|B.1.5.12|Gambia|2020-07-21	Africa|hCoV-19/Senegal/6837/2020|EPI ISL 486868|B.1.272|Senegal|2020-04-21	0.0004875501	Africa
Africa|hCoV-19/Gambia/NPHL-247/2020|EPI ISL 561257|B.1.1.293|Gambia|2020	Africa|hCoV-19/Senegal/6837/2020|EPI ISL 486868|B.1.272|Senegal|2020-04-21	0.0004752825	Africa
Africa|hCoV-19/Gambia/NPHL-2470/2020|EPI ISL 561258|B.1.1|Gambia|2020-07-21	Africa|hCoV-19/Senegal/6837/2020|EPI ISL 486868|B.1.272|Senegal|2020-04-21	0.0005224223	Africa
Africa|hCoV-19/Gambia/NPHL-2472/2020|EPI ISL 561259|B.1.5.12|Gambia|2020-07-21	Africa|hCoV-19/Senegal/6837/2020|EPI ISL 486868|B.1.272|Senegal|2020-04-21	0.0002785456	Africa
Africa|hCoV-19/Gambia/NPHL-2473/2020|EPI ISL 561260|B.1.5.12|Gambia|2020-07-21	Africa|hCoV-19/Senegal/6837/2020|EPI ISL 486868|B.1.272|Senegal|2020-04-21	0.0005432132	Africa
Africa|hCoV-19/Gambia/NPHL-2478/2020|EPI ISL 561261|B.1.5.12|Gambia|2020-07-21	Africa|hCoV-19/Senegal/6837/2020|EPI ISL 486868|B.1.272|Senegal|2020-04-21	0.0003869635	Africa
Africa|hCoV-19/Gambia/NPHL-2497/2020|EPI ISL 561262|B.1.1.242|Gambia|2020-07-21	Africa|hCoV-19/Senegal/6837/2020|EPI ISL 486868|B.1.272|Senegal|2020-04-21	0.0004573189	Africa
Africa|hCoV-19/Gambia/NPHL-2504/2020|EPI ISL 561264|B.1.5.12|Gambia|2020-07-23	Africa|hCoV-19/Senegal/6837/2020|EPI ISL 486868|B.1.272|Senegal|2020-04-21	0.0005526512	Africa
Africa|hCoV-19/Gambia/NPHL-2514/2020|EPI ISL 561265|B.1.5.12|Gambia|2020-07-21	Africa|hCoV-19/Senegal/6837/2020|EPI ISL 486868|B.1.272|Senegal|2020-04-21	0.0004875550	Africa
Africa|hCoV-19/Gambia/NPHL-2521/2020|EPI ISL 561266|B.1.5.12|Gambia|2020-07-23	Africa|hCoV-19/Senegal/6837/2020|EPI ISL 486868|B.1.272|Senegal|2020-04-21	0.0004875348	Africa
Africa|hCoV-19/Gambia/NPHL-2522/2020|EPI ISL 561267|B.1.1.293|Gambia|2020-07-22	Africa|hCoV-19/Senegal/6837/2020|EPI ISL 486868|B.1.272|Senegal|2020-04-21	0.0005224278	Africa
Africa|hCoV-19/Gambia/NPHL-2524/2020|EPI ISL 561268|B.1.1|Gambia|2020-07-24	Africa|hCoV-19/Senegal/6837/2020|EPI ISL 486868|B.1.272|Senegal|2020-04-21	0.0005092643	Africa
Africa|hCoV-19/Gambia/NPHL-2529/2020|EPI ISL 561269|B.1.1.293|Gambia|2020-07-21	Africa|hCoV-19/Senegal/6837/2020|EPI ISL 486868|B.1.272|Senegal|2020-04-21	0.0004875449	Africa
Africa|hCoV-19/Gambia/NPHL-253/2020|EPI ISL 561270|B.1.1.293|Gambia|2020	Africa|hCoV-19/Senegal/6837/2020|EPI ISL 486868|B.1.272|Senegal|2020-04-21	0.0005092243	Africa
Africa|hCoV-19/Gambia/NPHL-2537/2020|EPI ISL 561271|B.1.1|Gambia|2020	Africa|hCoV-19/Senegal/6837/2020|EPI ISL 486868|B.1.272|Senegal|2020-04-21	0.0005517995	Africa
Africa|hCoV-19/Gambia/NPHL-2538/2020|EPI ISL 561272|B.1.5.12|Gambia|2020-07-21	Africa|hCoV-19/Senegal/6837/2020|EPI ISL 486868|B.1.272|Senegal|2020-04-21	0.0004526904	Africa
Africa|hCoV-19/Gambia/NPHL-2550/2020|EPI ISL 561274|B.1.292|Gambia|2020-07-21	Africa|hCoV-19/Senegal/6837/2020|EPI ISL 486868|B.1.272|Senegal|2020-04-21	0.0003133454	Africa
Africa|hCoV-19/Gambia/NPHL-2554/2020|EPI ISL 561275|B.1.5.12|Gambia|2020	Africa|hCoV-19/Senegal/6837/2020|EPI ISL 486868|B.1.272|Senegal|2020-04-21	0.0003830470	Africa
Africa|hCoV-19/Gambia/NPHL-2555/2020|EPI ISL 561276|B.1.1|Gambia|2020-07-21	Africa|hCoV-19/Senegal/6837/2020|EPI ISL 486868|B.1.272|Senegal|2020-04-21	0.0004926670	Africa
Africa|hCoV-19/Gambia/NPHL-256/2020|EPI ISL 561277|B.1.1.293|Gambia|2020	Africa|hCoV-19/Senegal/6837/2020|EPI ISL 486868|B.1.272|Senegal|2020-04-21	0.0004073724	Africa
Africa|hCoV-19/Gambia/NPHL-2560/2020|EPI ISL 561278|B.1.1|Gambia|2020	Africa|hCoV-19/Senegal/6837/2020|EPI ISL 486868|B.1.272|Senegal|2020-04-21	0.0005224041	Africa
Africa|hCoV-19/Gambia/NPHL-2567/2020|EPI ISL 561279|B.1|Gambia|2020	Africa|hCoV-19/Senegal/6837/2020|EPI ISL 486868|B.1.272|Senegal|2020-04-21	0.0006111852	Africa
Africa|hCoV-19/Gambia/NPHL-2573/2020|EPI ISL 561280|B.1.1.293|Gambia|2020	Africa|hCoV-19/Senegal/6837/2020|EPI ISL 486868|B.1.272|Senegal|2020-04-21	0.0003830643	Africa
Africa|hCoV-19/Gambia/NPHL-2586/2020|EPI ISL 561281|B.1.5.12|Gambia|2020-07-23	Africa|hCoV-19/Senegal/6837/2020|EPI ISL 486868|B.1.272|Senegal|2020-04-21	0.0003868858	Africa
Africa|hCoV-19/Gambia/NPHL-2588/2020|EPI ISL 561282|B.1.1|Gambia|2020	Africa|hCoV-19/Senegal/6837/2020|EPI ISL 486868|B.1.272|Senegal|2020-04-21	0.0005432077	Africa
Africa|hCoV-19/Gambia/NPHL-2615/2020|EPI ISL 561283|B.1.1.293|Gambia|2020-08-18	Africa|hCoV-19/Senegal/6837/2020|EPI ISL 486868|B.1.272|Senegal|2020-04-21	0.0005092246	Africa
Africa|hCoV-19/Gambia/NPHL-2626/2020|EPI ISL 561284|B.1.1.293|Gambia|2020	Africa|hCoV-19/Senegal/6837/2020|EPI ISL 486868|B.1.272|Senegal|2020-04-21	0.0004073768	Africa
Africa|hCoV-19/Gambia/NPHL-2640/2020|EPI ISL 561285|B.1.5.12|Gambia|2020-06-17	Africa|hCoV-19/Senegal/6837/2020|EPI ISL 486868|B.1.272|Senegal|2020-04-21	0.0003733666	Africa
Africa|hCoV-19/Gambia/NPHL-266/2020|EPI ISL 561286|B.1.5.12|Gambia|2020	Africa|hCoV-19/Senegal/6837/2020|EPI ISL 486868|B.1.272|Senegal|2020-04-21	0.0004527155	Africa
Africa|hCoV-19/Gambia/NPHL-2706/2020|EPI ISL 561287|B.1.292|Gambia|2020	Africa|hCoV-19/Senegal/6837/2020|EPI ISL 486868|B.1.272|Senegal|2020-04-21	0.0003733249	Africa
Africa|hCoV-19/Gambia/NPHL-2712/2020|EPI ISL 561288|B.1.5.12|Gambia|2020-08-03	Africa|hCoV-19/Senegal/6837/2020|EPI ISL 486868|B.1.272|Senegal|2020-04-21	0.0004752666	Africa
Africa|hCoV-19/Gambia/NPHL-2727/2020|EPI ISL 561289|B.1.5.12|Gambia|2020-08-04	Africa|hCoV-19/Senegal/6837/2020|EPI ISL 486868|B.1.272|Senegal|2020-04-21	0.0004752457	Africa
Africa|hCoV-19/Gambia/NPHL-2729/2020|EPI ISL 561290|B.1.1|Gambia|2020-07-23	Africa|hCoV-19/Senegal/6837/2020|EPI ISL 486868|B.1.272|Senegal|2020-04-21	0.0005092470	Africa
Africa|hCoV-19/Gambia/NPHL-2736/2020|EPI ISL 561291|B.1.1.242|Gambia|2020-07-25	Africa|hCoV-19/Senegal/6837/2020|EPI ISL 486868|B.1.272|Senegal|2020-04-21	0.0005092367	Africa
Africa|hCoV-19/Gambia/NPHL-2759/2020|EPI ISL 561292|B.1.5.12|Gambia|2020-08-07	Africa|hCoV-19/Senegal/6837/2020|EPI ISL 486868|B.1.272|Senegal|2020-04-21	0.0004413293	Africa
Africa|hCoV-19/Gambia/NPHL-2762/2020|EPI ISL 561293|B.1.5.12|Gambia|2020-07-25	Africa|hCoV-19/Senegal/6837/2020|EPI ISL 486868|B.1.272|Senegal|2020-04-21	0.0005092124	Africa
Africa|hCoV-19/Gambia/NPHL-2767/2020|EPI ISL 561294|B.1.1.293|Gambia|2020-07-25	Africa|hCoV-19/Senegal/6837/2020|EPI ISL 486868|B.1.272|Senegal|2020-04-21	0.0005431969	Africa
Africa|hCoV-19/Gambia/NPHL-2768/2020|EPI ISL 561295|B.1.1.293|Gambia|2020-07-27	Africa|hCoV-19/Senegal/6837/2020|EPI ISL 486868|B.1.272|Senegal|2020-04-21	0.0004752665	Africa
Africa|hCoV-19/Gambia/NPHL-277/2020|EPI ISL 561296|B.1.5.12|Gambia|2020	Africa|hCoV-19/Senegal/6837/2020|EPI ISL 486868|B.1.272|Senegal|2020-04-21	0.0004752570	Africa
Africa|hCoV-19/Gambia/NPHL-2785/2020|EPI ISL 561297|B.1.1.242|Gambia|2020-07-27	Africa|hCoV-19/Senegal/6837/2020|EPI ISL 486868|B.1.272|Senegal|2020-04-21	0.0004413160	Africa
Africa|hCoV-19/Gambia/NPHL-2790/2020|EPI ISL 561298|B.1.1.293|Gambia|2020	Africa|hCoV-19/Senegal/6837/2020|EPI ISL 486868|B.1.272|Senegal|2020-04-21	0.0005432079	Africa
Africa|hCoV-19/Gambia/NPHL-2825/2020|EPI ISL 561299|B.1.5.12|Gambia|2020	Africa|hCoV-19/Senegal/6837/2020|EPI ISL 486868|B.1.272|Senegal|2020-04-21	0.0004752021	Africa
Africa|hCoV-19/Gambia/NPHL-287/2020|EPI ISL 561300|B.1.1.293|Gambia|2020	Africa|hCoV-19/Senegal/6837/2020|EPI ISL 486868|B.1.272|Senegal|2020-04-21	0.0005092521	Africa
Africa|hCoV-19/Gambia/NPHL-2889/2020|EPI ISL 561301|B.1.5.12|Gambia|2020	Africa|hCoV-19/Senegal/6837/2020|EPI ISL 486868|B.1.272|Senegal|2020-04-21	0.0005184149	Africa
Africa|hCoV-19/Gambia/NPHL-2892/2020|EPI ISL 561302|B.1.5.12|Gambia|2020-09-07	Africa|hCoV-19/Senegal/6837/2020|EPI ISL 486868|B.1.272|Senegal|2020-04-21	0.0005184149	Africa
Africa|hCoV-19/Gambia/NPHL-290/2020|EPI ISL 561303|B.1.1.293|Gambia|2020	Africa|hCoV-19/Senegal/6837/2020|EPI ISL 486868|B.1.272|Senegal|2020-04-21	0.0004752665	Africa
Africa|hCoV-19/Gambia/NPHL-2909/2020|EPI ISL 561304|B.1.1.293|Gambia|2020-07-26	Africa|hCoV-19/Senegal/6837/2020|EPI ISL 486868|B.1.272|Senegal|2020-04-21	0.0005092470	Africa
Africa|hCoV-19/Gambia/NPHL-2984/2020|EPI ISL 561307|B.1.1.293|Gambia|2020	Africa|hCoV-19/Senegal/6837/2020|EPI ISL 486868|B.1.272|Senegal|2020-04-21	0.0005432318	Africa
Africa|hCoV-19/Gambia/NPHL-299/2020|EPI ISL 561308|B.1.1.293|Gambia|2020	Africa|hCoV-19/Senegal/6837/2020|EPI ISL 486868|B.1.272|Senegal|2020-04-21	0.0005092348	Africa
Africa|hCoV-19/Gambia/NPHL-3047/2020|EPI ISL 561309|B.1.5.12|Gambia|2020-07-28	Africa|hCoV-19/Senegal/6837/2020|EPI ISL 486868|B.1.272|Senegal|2020-04-21	0.0005141510	Africa
Africa|hCoV-19/Gambia/NPHL-3055/2020|EPI ISL 561310|B.1.5.12|Gambia|2020-07-17	Africa|hCoV-19/Senegal/6837/2020|EPI ISL 486868|B.1.272|Senegal|2020-04-21	0.0005092124	Africa
Africa|hCoV-19/Gambia/NPHL-3062/2020|EPI ISL 561311|B.1.5.12|Gambia|2020	Africa|hCoV-19/Senegal/6837/2020|EPI ISL 486868|B.1.272|Senegal|2020-04-21	0.0005141510	Africa
Africa|hCoV-19/Gambia/NPHL-3079/2020|EPI ISL 561312|B.1.5.12|Gambia|2020-07-27	Africa|hCoV-19/Senegal/6837/2020|EPI ISL 486868|B.1.272|Senegal|2020-04-21	0.0005184149	Africa
Africa|hCoV-19/Gambia/NPHL-3206/2020|EPI ISL 561313|B.1.1.293|Gambia|2020	Africa|hCoV-19/Senegal/6837/2020|EPI ISL 486868|B.1.272|Senegal|2020-04-21	0.0005771838	Africa
Africa|hCoV-19/Gambia/NPHL-3254/2020|EPI ISL 561315|B.1.5.12|Gambia|2020-07-28	Africa|hCoV-19/Senegal/6837/2020|EPI ISL 486868|B.1.272|Senegal|2020-04-21	0.0005133945	Africa
Africa|hCoV-19/Gambia/NPHL-3281/2020|EPI ISL 561316|B.1.1|Gambia|2020-07-28	Africa|hCoV-19/Senegal/6837/2020|EPI ISL 486868|B.1.272|Senegal|2020-04-21	0.0005617663	Africa
Africa|hCoV-19/Gambia/NPHL-483B/2020|EPI ISL 561318|B.1.1|Gambia|2020	Africa|hCoV-19/Senegal/6837/2020|EPI ISL 486868|B.1.272|Senegal|2020-04-21	0.0006320095	Africa
Africa|hCoV-19/Gambia/NPHL-704/2020|EPI ISL 561320|B.1.1.293|Gambia|2020	Africa|hCoV-19/Senegal/6837/2020|EPI ISL 486868|B.1.272|Senegal|2020-04-21	0.0007316489	Africa
Africa|hCoV-19/Gambia/NPHL-737/2020|EPI ISL 561323|B.1.1.293|Gambia|2020	Africa|hCoV-19/Senegal/6837/2020|EPI ISL 486868|B.1.272|Senegal|2020-04-21	0.0004526997	Africa
Africa|hCoV-19/Gambia/NPHL-748/2020|EPI ISL 561324|B.1.1|Gambia|2020	Africa|hCoV-19/Senegal/6837/2020|EPI ISL 486868|B.1.272|Senegal|2020-04-21	0.0004753035	Africa
Africa|hCoV-19/Gambia/NPHL-758/2020|EPI ISL 561326|B.1.1.293|Gambia|2020	Africa|hCoV-19/Senegal/6837/2020|EPI ISL 486868|B.1.272|Senegal|2020-04-21	0.0003478852	Africa
Africa|hCoV-19/Gambia/NPHL-760/2020|EPI ISL 561327|B.1.5|Gambia|2020	Africa|hCoV-19/Senegal/6837/2020|EPI ISL 486868|B.1.272|Senegal|2020-04-21	0.0002735863	Africa
Africa|hCoV-19/Gambia/NPHL-790/2020|EPI ISL 561329|B.1.5|Gambia|2020	Africa|hCoV-19/Senegal/6837/2020|EPI ISL 486868|B.1.272|Senegal|2020-04-21	0.0002413614	Africa
Africa|hCoV-19/Gambia/NPHL-923/2020|EPI ISL 561330|B.1.5.12|Gambia|2020	Africa|hCoV-19/Senegal/6837/2020|EPI ISL 486868|B.1.272|Senegal|2020-04-21	0.0004073271	Africa
Africa|hCoV-19/Gambia/NPHL-930/2020|EPI ISL 561331|B.1.5|Gambia|2020	Africa|hCoV-19/Senegal/6837/2020|EPI ISL 486868|B.1.272|Senegal|2020-04-21	0.0002758502	Africa
Africa|hCoV-19/Gambia/NPHL-941/2020|EPI ISL 561332|B.1.5.12|Gambia|2020	Africa|hCoV-19/Senegal/6837/2020|EPI ISL 486868|B.1.272|Senegal|2020-04-21	0.0004412695	Africa
Africa|hCoV-19/Gambia/NPHL-956/2020|EPI ISL 561334|B.1.5.12|Gambia|2020	Africa|hCoV-19/Senegal/6837/2020|EPI ISL 486868|B.1.272|Senegal|2020-04-21	0.0004482583	Africa
Africa|hCoV-19/Ghana/1651 S3/2020|EPI ISL 422387|A.11|Ghana|2020-03-25	Africa|hCoV-19/Senegal/6837/2020|EPI ISL 486868|B.1.272|Senegal|2020-04-21	0.0005650415	Africa
Africa|hCoV-19/Ghana/1659 S14/2020|EPI ISL 422405|B.1.220|Ghana|2020-03-25	Africa|hCoV-19/Senegal/6837/2020|EPI ISL 486868|B.1.272|Senegal|2020-04-21	0.0003178177	Africa
Africa|hCoV-19/Ghana/2230 S4/2020|EPI ISL 422390|B.40|Ghana|2020-03-25	Africa|hCoV-19/Senegal/6837/2020|EPI ISL 486868|B.1.272|Senegal|2020-04-21	0.0005152931	Africa
Africa|hCoV-19/Ghana/2333 S5/2020|EPI ISL 422394|B.1.3|Ghana|2020-03-27	Africa|hCoV-19/Senegal/6837/2020|EPI ISL 486868|B.1.272|Senegal|2020-04-21	0.0003460092	Africa
Africa|hCoV-19/Ghana/2573 S27/2020|EPI ISL 515082|A|Ghana|2020-03-29	Africa|hCoV-19/Senegal/6837/2020|EPI ISL 486868|B.1.272|Senegal|2020-04-21	0.0006833429	Africa
Africa|hCoV-19/Ghana/2666 S32/2020|EPI ISL 515083|A|Ghana|2020-03-27	Africa|hCoV-19/Senegal/6837/2020|EPI ISL 486868|B.1.272|Senegal|2020-04-21	0.0002422215	Africa
Africa|hCoV-19/Ghana/2709 S25/2020|EPI ISL 515084|B.1|Ghana|2020-03-28	Africa|hCoV-19/Senegal/6837/2020|EPI ISL 486868|B.1.272|Senegal|2020-04-21	0.0004077228	Africa
Africa|hCoV-19/Ghana/2828 S6/2020|EPI ISL 422397|A.11|Ghana|2020-03-29	Africa|hCoV-19/Senegal/6837/2020|EPI ISL 486868|B.1.272|Senegal|2020-04-21	0.0006883822	Africa
Africa|hCoV-19/Ghana/2852 S30/2020|EPI ISL 515085|B.6|Ghana|2020-03-28	Africa|hCoV-19/Senegal/6837/2020|EPI ISL 486868|B.1.272|Senegal|2020-04-21	0.0003453556	Africa
Africa|hCoV-19/Ghana/2914 S8/2020|EPI ISL 422399|B.1.1|Ghana|2020-03-30	Africa|hCoV-19/Senegal/6837/2020|EPI ISL 486868|B.1.272|Senegal|2020-04-21	0.0003853236	Africa
Africa|hCoV-19/Ghana/34927 S20/2020|EPI ISL 515086|A.11|Ghana|2020-05-23	Africa|hCoV-19/Senegal/6837/2020|EPI ISL 486868|B.1.272|Senegal|2020-04-21	0.0005828221	Africa
Africa|hCoV-19/Ghana/34928 S21/2020|EPI ISL 515087|A.11|Ghana|2020-05-23	Africa|hCoV-19/Senegal/6837/2020|EPI ISL 486868|B.1.272|Senegal|2020-04-21	0.0006535605	Africa
Africa|hCoV-19/Ghana/34980 S22/2020|EPI ISL 515088|B.1.1|Ghana|2020-05-23	Africa|hCoV-19/Senegal/6837/2020|EPI ISL 486868|B.1.272|Senegal|2020-04-21	0.0003851388	Africa
Africa|hCoV-19/Ghana/34983 S40/2020|EPI ISL 515089|B.1.1|Ghana|2020-05-23	Africa|hCoV-19/Senegal/6837/2020|EPI ISL 486868|B.1.272|Senegal|2020-04-21	0.0004482009	Africa
Africa|hCoV-19/Ghana/35012 S17/2020|EPI ISL 515090|B.1.1|Ghana|2020-05-23	Africa|hCoV-19/Senegal/6837/2020|EPI ISL 486868|B.1.272|Senegal|2020-04-21	0.0004413248	Africa
Africa|hCoV-19/Ghana/35019 S18/2020|EPI ISL 515091|B.1.1|Ghana|2020-05-23	Africa|hCoV-19/Senegal/6837/2020|EPI ISL 486868|B.1.272|Senegal|2020-04-21	0.0003473827	Africa
Africa|hCoV-19/Ghana/35183 S24/2020|EPI ISL 515092|A|Ghana|2020-05-24	Africa|hCoV-19/Senegal/6837/2020|EPI ISL 486868|B.1.272|Senegal|2020-04-21	0.0002454312	Africa
Africa|hCoV-19/Ghana/35280 S41/2020|EPI ISL 515093|A|Ghana|2020-05-24	Africa|hCoV-19/Senegal/6837/2020|EPI ISL 486868|B.1.272|Senegal|2020-04-21	0.0005916382	Africa
Africa|hCoV-19/Ghana/35394 S49/2020|EPI ISL 515094|B.1.1.307|Ghana|2020-05-24	Africa|hCoV-19/Senegal/6837/2020|EPI ISL 486868|B.1.272|Senegal|2020-04-21	0.0003829575	Africa
Africa|hCoV-19/Ghana/35466 S19/2020|EPI ISL 515095|B.1.1|Ghana|2020-05-24	Africa|hCoV-19/Senegal/6837/2020|EPI ISL 486868|B.1.272|Senegal|2020-04-21	0.0004135827	Africa
Africa|hCoV-19/Ghana/35563 S37/2020|EPI ISL 515096|A.11|Ghana|2020-05-24	Africa|hCoV-19/Senegal/6837/2020|EPI ISL 486868|B.1.272|Senegal|2020-04-21	0.0007129775	Africa
Africa|hCoV-19/Ghana/36523 S23/2020|EPI ISL 515097|A|Ghana|2020-05-27	Africa|hCoV-19/Senegal/6837/2020|EPI ISL 486868|B.1.272|Senegal|2020-04-21	0.0002762731	Africa
Africa|hCoV-19/Ghana/81216 S36/2020|EPI ISL 515098|A|Ghana|2020-05-20	Africa|hCoV-19/Senegal/6837/2020|EPI ISL 486868|B.1.272|Senegal|2020-04-21	0.0006829066	Africa
Africa|hCoV-19/Ghana/81219 S34/2020|EPI ISL 515099|B.1.1|Ghana|2020-05-20	Africa|hCoV-19/Senegal/6837/2020|EPI ISL 486868|B.1.272|Senegal|2020-04-21	0.0003448317	Africa
Africa|hCoV-19/Ghana/82879 S48/2020|EPI ISL 515100|B.1|Ghana|2020-05-20	Africa|hCoV-19/Senegal/6837/2020|EPI ISL 486868|B.1.272|Senegal|2020-04-21	0.0004441029	Africa
Africa|hCoV-19/Ghana/83637 S29/2020|EPI ISL 515101|B.1.1|Ghana|2020-05-22	Africa|hCoV-19/Senegal/6837/2020|EPI ISL 486868|B.1.272|Senegal|2020-04-21	0.0003750646	Africa
Africa|hCoV-19/Ghana/84049 S31/2020|EPI ISL 515102|B.1|Ghana|2020-05-25	Africa|hCoV-19/Senegal/6837/2020|EPI ISL 486868|B.1.272|Senegal|2020-04-21	0.0004082457	Africa
Africa|hCoV-19/Ghana/84162 S45/2020|EPI ISL 515103|A|Ghana|2020-04-25	Africa|hCoV-19/Senegal/6837/2020|EPI ISL 486868|B.1.272|Senegal|2020-04-21	0.0005563535	Africa
Africa|hCoV-19/Ghana/84182 S43/2020|EPI ISL 515104|B.1.1|Ghana|2020-05-25	Africa|hCoV-19/Senegal/6837/2020|EPI ISL 486868|B.1.272|Senegal|2020-04-21	0.0005171562	Africa
Africa|hCoV-19/Ghana/84210 S44/2020|EPI ISL 515105|A|Ghana|2020-05-24	Africa|hCoV-19/Senegal/6837/2020|EPI ISL 486868|B.1.272|Senegal|2020-04-21	0.0006174569	Africa
Africa|hCoV-19/Ghana/84218 S47/2020|EPI ISL 515106|A|Ghana|2020-05-25	Africa|hCoV-19/Senegal/6837/2020|EPI ISL 486868|B.1.272|Senegal|2020-04-21	0.0006967043	Africa
Africa|hCoV-19/Ghana/84260 S28/2020|EPI ISL 515107|A|Ghana|2020-05-25	Africa|hCoV-19/Senegal/6837/2020|EPI ISL 486868|B.1.272|Senegal|2020-04-21	0.0005819782	Africa
Africa|hCoV-19/Ghana/84279 S42/2020|EPI ISL 515108|B.1|Ghana|2020-05-25	Africa|hCoV-19/Senegal/6837/2020|EPI ISL 486868|B.1.272|Senegal|2020-04-21	0.0004109574	Africa
Africa|hCoV-19/Ghana/84301 S35/2020|EPI ISL 515109|A.11|Ghana|2020-05-24	Africa|hCoV-19/Senegal/6837/2020|EPI ISL 486868|B.1.272|Senegal|2020-04-21	0.0005661876	Africa
Africa|hCoV-19/Ghana/84430 S51/2020|EPI ISL 515110|B.1.1.307|Ghana|2020-05-25	Africa|hCoV-19/Senegal/6837/2020|EPI ISL 486868|B.1.272|Senegal|2020-04-21	0.0003759309	Africa
Africa|hCoV-19/Ghana/84438 S50/2020|EPI ISL 515111|A|Ghana|2020-05-24	Africa|hCoV-19/Senegal/6837/2020|EPI ISL 486868|B.1.272|Senegal|2020-04-21	0.0005797955	Africa
Africa|hCoV-19/Ghana/84484 S16/2020|EPI ISL 515112|B.1.1|Ghana|2020-05-25	Africa|hCoV-19/Senegal/6837/2020|EPI ISL 486868|B.1.272|Senegal|2020-04-21	0.0004527626	Africa
Africa|hCoV-19/Ghana/KATH23/2020|EPI ISL 515181|A.11|Ghana|2020-03-22	Africa|hCoV-19/Senegal/6837/2020|EPI ISL 486868|B.1.272|Senegal|2020-04-21	0.0005432022	Africa
Africa|hCoV-19/Ghana/TTH10/2020|EPI ISL 515182|A|Ghana|2020-03-27	Africa|hCoV-19/Senegal/6837/2020|EPI ISL 486868|B.1.272|Senegal|2020-04-21	0.0005091899	Africa
Africa|hCoV-19/Ghana/TTH11/2020|EPI ISL 515183|A|Ghana|2020-03-27	Africa|hCoV-19/Senegal/6837/2020|EPI ISL 486868|B.1.272|Senegal|2020-04-21	0.0005108889	Africa
Africa|hCoV-19/Ghana/TTH6/2020|EPI ISL 515248|A|Ghana|2020-03-27	Africa|hCoV-19/Senegal/6837/2020|EPI ISL 486868|B.1.272|Senegal|2020-04-21	0.0006035294	Africa
Africa|hCoV-19/Kenya/C1092/2020|EPI ISL 457849|B.1.5|Kenya|2020-04-18	Africa|hCoV-19/Senegal/6837/2020|EPI ISL 486868|B.1.272|Senegal|2020-04-21	0.0002821919	Africa
Africa|hCoV-19/Kenya/C1102/2020|EPI ISL 568708|B.1.5|Kenya|2020-04-19	Africa|hCoV-19/Senegal/6837/2020|EPI ISL 486868|B.1.272|Senegal|2020-04-21	0.0003807395	Africa
Africa|hCoV-19/Kenya/C1162/2020|EPI ISL 457850|B.1.5|Kenya|2020-04-19	Africa|hCoV-19/Senegal/6837/2020|EPI ISL 486868|B.1.272|Senegal|2020-04-21	0.0002093868	Africa
Africa|hCoV-19/Kenya/C1216/2020|EPI ISL 457854|B.1.5|Kenya|2020-04-19	Africa|hCoV-19/Senegal/6837/2020|EPI ISL 486868|B.1.272|Senegal|2020-04-21	0.0002715229	Africa
Africa|hCoV-19/Kenya/C1292/2020|EPI ISL 457856|B|Kenya|2020-04-20	Africa|hCoV-19/Senegal/6837/2020|EPI ISL 486868|B.1.272|Senegal|2020-04-21	0.0002764601	Africa
Africa|hCoV-19/Kenya/C1357/2020|EPI ISL 457858|B.1.5|Kenya|2020-04-20	Africa|hCoV-19/Senegal/6837/2020|EPI ISL 486868|B.1.272|Senegal|2020-04-21	0.0002472423	Africa
Africa|hCoV-19/Kenya/C1422/2020|EPI ISL 457861|B.1|Kenya|2020-04-20	Africa|hCoV-19/Senegal/6837/2020|EPI ISL 486868|B.1.272|Senegal|2020-04-21	0.0002490518	Africa
Africa|hCoV-19/Kenya/C1499/2020|EPI ISL 457863|B.1.5|Kenya|2020-04-20	Africa|hCoV-19/Senegal/6837/2020|EPI ISL 486868|B.1.272|Senegal|2020-04-21	0.0002764352	Africa
Africa|hCoV-19/Kenya/C1646/2020|EPI ISL 457865|B.1.5|Kenya|2020-04-21	Africa|hCoV-19/Senegal/6837/2020|EPI ISL 486868|B.1.272|Senegal|2020-04-21	0.0002142916	Africa
Africa|hCoV-19/Kenya/C1739/2020|EPI ISL 457866|B|Kenya|2020-04-22	Africa|hCoV-19/Senegal/6837/2020|EPI ISL 486868|B.1.272|Senegal|2020-04-21	0.0002476571	Africa
Africa|hCoV-19/Kenya/C1751/2020|EPI ISL 457867|B.1.5|Kenya|2020-04-22	Africa|hCoV-19/Senegal/6837/2020|EPI ISL 486868|B.1.272|Senegal|2020-04-21	0.0002375615	Africa
Africa|hCoV-19/Kenya/C21582/2020|EPI ISL 568872|B.1|Kenya|2020-06-22	Africa|hCoV-19/Senegal/6837/2020|EPI ISL 486868|B.1.272|Senegal|2020-04-21	0.0004412607	Africa
Africa|hCoV-19/Kenya/C22/2020|EPI ISL 457845|B.1.5|Kenya|2020-03-17	Africa|hCoV-19/Senegal/6837/2020|EPI ISL 486868|B.1.272|Senegal|2020-04-21	0.0002485858	Africa
Africa|hCoV-19/Kenya/C2439/2020|EPI ISL 457877|B.1.5|Kenya|2020-04-24	Africa|hCoV-19/Senegal/6837/2020|EPI ISL 486868|B.1.272|Senegal|2020-04-21	0.0003079956	Africa
Africa|hCoV-19/Kenya/C2449/2020|EPI ISL 457878|B.1.5|Kenya|2020-04-24	Africa|hCoV-19/Senegal/6837/2020|EPI ISL 486868|B.1.272|Senegal|2020-04-21	0.0003145091	Africa
Africa|hCoV-19/Kenya/C2469/2020|EPI ISL 457879|B.1.5|Kenya|2020-04-24	Africa|hCoV-19/Senegal/6837/2020|EPI ISL 486868|B.1.272|Senegal|2020-04-21	0.0002406561	Africa
Africa|hCoV-19/Kenya/C253/2020|EPI ISL 457868|B.1|Kenya|2020-04-03	Africa|hCoV-19/Senegal/6837/2020|EPI ISL 486868|B.1.272|Senegal|2020-04-21	0.0002715163	Africa
Africa|hCoV-19/Kenya/C256/2020|EPI ISL 568697|B.1.5|Kenya|2020-04-04	Africa|hCoV-19/Senegal/6837/2020|EPI ISL 486868|B.1.272|Senegal|2020-04-21	0.0003168523	Africa
Africa|hCoV-19/Kenya/C2582/2020|EPI ISL 457883|B.1.5|Kenya|2020-04-25	Africa|hCoV-19/Senegal/6837/2020|EPI ISL 486868|B.1.272|Senegal|2020-04-21	0.0002790189	Africa
Africa|hCoV-19/Kenya/C2685/2020|EPI ISL 457884|B.1.5|Kenya|2020-04-25	Africa|hCoV-19/Senegal/6837/2020|EPI ISL 486868|B.1.272|Senegal|2020-04-21	0.0003060125	Africa
Africa|hCoV-19/Kenya/C2777/2020|EPI ISL 457887|B.1|Kenya|2020-04-26	Africa|hCoV-19/Senegal/6837/2020|EPI ISL 486868|B.1.272|Senegal|2020-04-21	0.0002143757	Africa
Africa|hCoV-19/Kenya/C2826/2020|EPI ISL 457891|B.1.5|Kenya|2020-04-27	Africa|hCoV-19/Senegal/6837/2020|EPI ISL 486868|B.1.272|Senegal|2020-04-21	0.0002395200	Africa
Africa|hCoV-19/Kenya/C2847/2020|EPI ISL 457892|B.1.5|Kenya|2020-04-27	Africa|hCoV-19/Senegal/6837/2020|EPI ISL 486868|B.1.272|Senegal|2020-04-21	0.0002119305	Africa
Africa|hCoV-19/Kenya/C293/2020|EPI ISL 457871|A|Kenya|2020-04-04	Africa|hCoV-19/Senegal/6837/2020|EPI ISL 486868|B.1.272|Senegal|2020-04-21	0.0005633512	Africa
Africa|hCoV-19/Kenya/C310/2020|EPI ISL 457874|B.4|Kenya|2020-04-04	Africa|hCoV-19/Senegal/6837/2020|EPI ISL 486868|B.1.272|Senegal|2020-04-21	0.0006921218	Africa
Africa|hCoV-19/Kenya/C3129/2020|EPI ISL 457897|B.1.5|Kenya|2020-04-28	Africa|hCoV-19/Senegal/6837/2020|EPI ISL 486868|B.1.272|Senegal|2020-04-21	0.0002722592	Africa
Africa|hCoV-19/Kenya/C314/2020|EPI ISL 457875|A|Kenya|2020-04-04	Africa|hCoV-19/Senegal/6837/2020|EPI ISL 486868|B.1.272|Senegal|2020-04-21	0.0005771195	Africa
Africa|hCoV-19/Kenya/C316/2020|EPI ISL 457876|B.4|Kenya|2020-04-04	Africa|hCoV-19/Senegal/6837/2020|EPI ISL 486868|B.1.272|Senegal|2020-04-21	0.0006987534	Africa
Africa|hCoV-19/Kenya/C3194/2020|EPI ISL 457901|B.1.5|Kenya|2020-04-28	Africa|hCoV-19/Senegal/6837/2020|EPI ISL 486868|B.1.272|Senegal|2020-04-21	0.0002790119	Africa
Africa|hCoV-19/Kenya/C3205/2020|EPI ISL 457902|B.1.5|Kenya|2020-04-28	Africa|hCoV-19/Senegal/6837/2020|EPI ISL 486868|B.1.272|Senegal|2020-04-21	0.0002074901	Africa
Africa|hCoV-19/Kenya/C3208/2020|EPI ISL 457903|B.1.5|Kenya|2020-04-28	Africa|hCoV-19/Senegal/6837/2020|EPI ISL 486868|B.1.272|Senegal|2020-04-21	0.0002119379	Africa
Africa|hCoV-19/Kenya/C3381/2020|EPI ISL 568714|B.1.5|Kenya|2020-04-30	Africa|hCoV-19/Senegal/6837/2020|EPI ISL 486868|B.1.272|Senegal|2020-04-21	0.0002737428	Africa
Africa|hCoV-19/Kenya/C3427/2020|EPI ISL 457906|B.1.5|Kenya|2020-04-29	Africa|hCoV-19/Senegal/6837/2020|EPI ISL 486868|B.1.272|Senegal|2020-04-21	0.0003082685	Africa
Africa|hCoV-19/Kenya/C3457/2020|EPI ISL 568715|B.1|Kenya|2020-04-30	Africa|hCoV-19/Senegal/6837/2020|EPI ISL 486868|B.1.272|Senegal|2020-04-21	0.0003141469	Africa
Africa|hCoV-19/Kenya/C3739/2020|EPI ISL 568717|B.1.5|Kenya|2020-05-04	Africa|hCoV-19/Senegal/6837/2020|EPI ISL 486868|B.1.272|Senegal|2020-04-21	0.0002395202	Africa
Africa|hCoV-19/Kenya/C389/2020|EPI ISL 568698|B.1.5|Kenya|2020-04-07	Africa|hCoV-19/Senegal/6837/2020|EPI ISL 486868|B.1.272|Senegal|2020-04-21	0.0002416613	Africa
Africa|hCoV-19/Kenya/C3980/2020|EPI ISL 568719|B.1|Kenya|2020-05-05	Africa|hCoV-19/Senegal/6837/2020|EPI ISL 486868|B.1.272|Senegal|2020-04-21	0.0002756450	Africa
Africa|hCoV-19/Kenya/C4083/2020|EPI ISL 568721|B.1.5|Kenya|2020-05-05	Africa|hCoV-19/Senegal/6837/2020|EPI ISL 486868|B.1.272|Senegal|2020-04-21	0.0002829390	Africa
Africa|hCoV-19/Kenya/C4195/2020|EPI ISL 568723|B.1.5|Kenya|2020-06-05	Africa|hCoV-19/Senegal/6837/2020|EPI ISL 486868|B.1.272|Senegal|2020-04-21	0.0002395285	Africa
Africa|hCoV-19/Kenya/C4199/2020|EPI ISL 568724|B.1.5|Kenya|2020-05-06	Africa|hCoV-19/Senegal/6837/2020|EPI ISL 486868|B.1.272|Senegal|2020-04-21	0.0003110992	Africa
Africa|hCoV-19/Kenya/C4214/2020|EPI ISL 568725|B.1|Kenya|2020-06-05	Africa|hCoV-19/Senegal/6837/2020|EPI ISL 486868|B.1.272|Senegal|2020-04-21	0.0002715042	Africa
Africa|hCoV-19/Kenya/C4419/2020|EPI ISL 568727|B.1|Kenya|2020-05-07	Africa|hCoV-19/Senegal/6837/2020|EPI ISL 486868|B.1.272|Senegal|2020-04-21	0.0003396905	Africa
Africa|hCoV-19/Kenya/C4420/2020|EPI ISL 568728|B.1.5|Kenya|2020-05-07	Africa|hCoV-19/Senegal/6837/2020|EPI ISL 486868|B.1.272|Senegal|2020-04-21	0.0003139854	Africa
Africa|hCoV-19/Kenya/C4585/2020|EPI ISL 568730|B.1.5|Kenya|2020-05-08	Africa|hCoV-19/Senegal/6837/2020|EPI ISL 486868|B.1.272|Senegal|2020-04-21	0.0002737546	Africa
Africa|hCoV-19/Kenya/C460/2020|EPI ISL 457910|B.1.5|Kenya|2020-04-08	Africa|hCoV-19/Senegal/6837/2020|EPI ISL 486868|B.1.272|Senegal|2020-04-21	0.0002461647	Africa
Africa|hCoV-19/Kenya/C4691/2020|EPI ISL 568733|B.1.5|Kenya|2020-05-09	Africa|hCoV-19/Senegal/6837/2020|EPI ISL 486868|B.1.272|Senegal|2020-04-21	0.0002428348	Africa
Africa|hCoV-19/Kenya/C4710/2020|EPI ISL 568735|B.1.5|Kenya|2020-05-08	Africa|hCoV-19/Senegal/6837/2020|EPI ISL 486868|B.1.272|Senegal|2020-04-21	0.0003394208	Africa
Africa|hCoV-19/Kenya/C4717/2020|EPI ISL 568737|B.1.5|Kenya|2020-05-08	Africa|hCoV-19/Senegal/6837/2020|EPI ISL 486868|B.1.272|Senegal|2020-04-21	0.0002496467	Africa
Africa|hCoV-19/Kenya/C4872/2020|EPI ISL 568741|B.1.5|Kenya|2020-05-08	Africa|hCoV-19/Senegal/6837/2020|EPI ISL 486868|B.1.272|Senegal|2020-04-21	0.0002763456	Africa
Africa|hCoV-19/Kenya/C4895/2020|EPI ISL 568742|B.1.5|Kenya|2020-05-08	Africa|hCoV-19/Senegal/6837/2020|EPI ISL 486868|B.1.272|Senegal|2020-04-21	0.0003457451	Africa
Africa|hCoV-19/Kenya/C5008/2020|EPI ISL 568744|B.1|Kenya|2020-05-08	Africa|hCoV-19/Senegal/6837/2020|EPI ISL 486868|B.1.272|Senegal|2020-04-21	0.0002821004	Africa
Africa|hCoV-19/Kenya/C5011/2020|EPI ISL 568745|B.1.5|Kenya|2020-05-08	Africa|hCoV-19/Senegal/6837/2020|EPI ISL 486868|B.1.272|Senegal|2020-04-21	0.0003110668	Africa
Africa|hCoV-19/Kenya/C5119/2020|EPI ISL 568750|B.1|Kenya|2020-05-09	Africa|hCoV-19/Senegal/6837/2020|EPI ISL 486868|B.1.272|Senegal|2020-04-21	0.0002737737	Africa
Africa|hCoV-19/Kenya/C5177/2020|EPI ISL 568752|B.1.5|Kenya|2020-05-09	Africa|hCoV-19/Senegal/6837/2020|EPI ISL 486868|B.1.272|Senegal|2020-04-21	0.0002765530	Africa
Africa|hCoV-19/Kenya/C5178/2020|EPI ISL 568753|B.1.5|Kenya|2020-05-09	Africa|hCoV-19/Senegal/6837/2020|EPI ISL 486868|B.1.272|Senegal|2020-04-21	0.0002847603	Africa
Africa|hCoV-19/Kenya/C5246/2020|EPI ISL 568754|B.1.5|Kenya|2020-05-09	Africa|hCoV-19/Senegal/6837/2020|EPI ISL 486868|B.1.272|Senegal|2020-04-21	0.0002740581	Africa
Africa|hCoV-19/Kenya/C5288/2020|EPI ISL 568755|B.1.5|Kenya|2020-05-10	Africa|hCoV-19/Senegal/6837/2020|EPI ISL 486868|B.1.272|Senegal|2020-04-21	0.0003493045	Africa
Africa|hCoV-19/Kenya/C5289/2020|EPI ISL 568756|B.1.5|Kenya|2020-05-10	Africa|hCoV-19/Senegal/6837/2020|EPI ISL 486868|B.1.272|Senegal|2020-04-21	0.0002491599	Africa
Africa|hCoV-19/Kenya/C5328/2020|EPI ISL 568760|B.1.5|Kenya|2020-05-10	Africa|hCoV-19/Senegal/6837/2020|EPI ISL 486868|B.1.272|Senegal|2020-04-21	0.0002766027	Africa
Africa|hCoV-19/Kenya/C5335/2020|EPI ISL 568762|B.1.5|Kenya|2020-05-10	Africa|hCoV-19/Senegal/6837/2020|EPI ISL 486868|B.1.272|Senegal|2020-04-21	0.0002422216	Africa
Africa|hCoV-19/Kenya/C5384/2020|EPI ISL 568764|B.1.5|Kenya|2020-05-10	Africa|hCoV-19/Senegal/6837/2020|EPI ISL 486868|B.1.272|Senegal|2020-04-21	0.0003394093	Africa
Africa|hCoV-19/Kenya/C54/2020|EPI ISL 457847|B.1|Kenya|2020-03-24	Africa|hCoV-19/Senegal/6837/2020|EPI ISL 486868|B.1.272|Senegal|2020-04-21	0.0003113328	Africa
Africa|hCoV-19/Kenya/C544/2020|EPI ISL 457911|B.1.5|Kenya|2020-04-10	Africa|hCoV-19/Senegal/6837/2020|EPI ISL 486868|B.1.272|Senegal|2020-04-21	0.0002461733	Africa
Africa|hCoV-19/Kenya/C5442/2020|EPI ISL 568767|B.1.5|Kenya|2020-05-10	Africa|hCoV-19/Senegal/6837/2020|EPI ISL 486868|B.1.272|Senegal|2020-04-21	0.0003079956	Africa
Africa|hCoV-19/Kenya/C569/2020|EPI ISL 568700|B.1|Kenya|2020-04-12	Africa|hCoV-19/Senegal/6837/2020|EPI ISL 486868|B.1.272|Senegal|2020-04-21	0.0002467021	Africa
Africa|hCoV-19/Kenya/C5695/2020|EPI ISL 568770|B.1.5|Kenya|2020-05-11	Africa|hCoV-19/Senegal/6837/2020|EPI ISL 486868|B.1.272|Senegal|2020-04-21	0.0003422309	Africa
Africa|hCoV-19/Kenya/C5701/2020|EPI ISL 568772|B.1|Kenya|2020-05-11	Africa|hCoV-19/Senegal/6837/2020|EPI ISL 486868|B.1.272|Senegal|2020-04-21	0.0002395366	Africa
Africa|hCoV-19/Kenya/C571/2020|EPI ISL 568702|A|Kenya|2020-04-12	Africa|hCoV-19/Senegal/6837/2020|EPI ISL 486868|B.1.272|Senegal|2020-04-21	0.0005771193	Africa
Africa|hCoV-19/Kenya/C5767/2020|EPI ISL 568773|B.1.5|Kenya|2020-05-11	Africa|hCoV-19/Senegal/6837/2020|EPI ISL 486868|B.1.272|Senegal|2020-04-21	0.0003877076	Africa
Africa|hCoV-19/Kenya/C5811/2020|EPI ISL 568775|B.1.5|Kenya|2020-05-11	Africa|hCoV-19/Senegal/6837/2020|EPI ISL 486868|B.1.272|Senegal|2020-04-21	0.0002737612	Africa
Africa|hCoV-19/Kenya/C5813/2020|EPI ISL 568776|B.1|Kenya|2020-05-11	Africa|hCoV-19/Senegal/6837/2020|EPI ISL 486868|B.1.272|Senegal|2020-04-21	0.0002765529	Africa
Africa|hCoV-19/Kenya/C5835/2020|EPI ISL 568777|B.1.5|Kenya|2020-05-12	Africa|hCoV-19/Senegal/6837/2020|EPI ISL 486868|B.1.272|Senegal|2020-04-21	0.0003109169	Africa
Africa|hCoV-19/Kenya/C587/2020|EPI ISL 457912|B.1.5|Kenya|2020-04-11	Africa|hCoV-19/Senegal/6837/2020|EPI ISL 486868|B.1.272|Senegal|2020-04-21	0.0002444373	Africa
Africa|hCoV-19/Kenya/C589/2020|EPI ISL 457913|B.1.5|Kenya|2020-04-11	Africa|hCoV-19/Senegal/6837/2020|EPI ISL 486868|B.1.272|Senegal|2020-04-21	0.0002075402	Africa
Africa|hCoV-19/Kenya/C5902/2020|EPI ISL 568779|B.1.5|Kenya|2020-05-12	Africa|hCoV-19/Senegal/6837/2020|EPI ISL 486868|B.1.272|Senegal|2020-04-21	0.0002793335	Africa
Africa|hCoV-19/Kenya/C5911/2020|EPI ISL 568780|B.1.5|Kenya|2020-05-12	Africa|hCoV-19/Senegal/6837/2020|EPI ISL 486868|B.1.272|Senegal|2020-04-21	0.0002792620	Africa
Africa|hCoV-19/Kenya/C5914/2020|EPI ISL 568782|B.1.5|Kenya|2020-05-12	Africa|hCoV-19/Senegal/6837/2020|EPI ISL 486868|B.1.272|Senegal|2020-04-21	0.0003082908	Africa
Africa|hCoV-19/Kenya/C6186/2020|EPI ISL 568787|B.1.5|Kenya|2020-05-13	Africa|hCoV-19/Senegal/6837/2020|EPI ISL 486868|B.1.272|Senegal|2020-04-21	0.0003457616	Africa
Africa|hCoV-19/Kenya/C6255/2020|EPI ISL 568790|B.1.1.33|Kenya|2020-05-13	Africa|hCoV-19/Senegal/6837/2020|EPI ISL 486868|B.1.272|Senegal|2020-04-21	0.0005480689	Africa
Africa|hCoV-19/Kenya/C6298/2020|EPI ISL 568792|B.1|Kenya|2020-05-13	Africa|hCoV-19/Senegal/6837/2020|EPI ISL 486868|B.1.272|Senegal|2020-04-21	0.0002818985	Africa
Africa|hCoV-19/Kenya/C6369/2020|EPI ISL 568794|B.1|Kenya|2020-05-14	Africa|hCoV-19/Senegal/6837/2020|EPI ISL 486868|B.1.272|Senegal|2020-04-21	0.0003166960	Africa
Africa|hCoV-19/Kenya/C6380/2020|EPI ISL 568798|B.1.5|Kenya|2020-05-15	Africa|hCoV-19/Senegal/6837/2020|EPI ISL 486868|B.1.272|Senegal|2020-04-21	0.0002468759	Africa
Africa|hCoV-19/Kenya/C6384/2020|EPI ISL 568799|B.1|Kenya|2020-05-14	Africa|hCoV-19/Senegal/6837/2020|EPI ISL 486868|B.1.272|Senegal|2020-04-21	0.0002763356	Africa
Africa|hCoV-19/Kenya/C639/2020|EPI ISL 568703|B|Kenya|2020-04-14	Africa|hCoV-19/Senegal/6837/2020|EPI ISL 486868|B.1.272|Senegal|2020-04-21	0.0004583491	Africa
Africa|hCoV-19/Kenya/C6518/2020|EPI ISL 568803|B.1.5|Kenya|2020-05-14	Africa|hCoV-19/Senegal/6837/2020|EPI ISL 486868|B.1.272|Senegal|2020-04-21	0.0003172804	Africa
Africa|hCoV-19/Kenya/C6524/2020|EPI ISL 568805|A|Kenya|2020-05-14	Africa|hCoV-19/Senegal/6837/2020|EPI ISL 486868|B.1.272|Senegal|2020-04-21	0.0005925099	Africa
Africa|hCoV-19/Kenya/C656/2020|EPI ISL 457915|B.1.5|Kenya|2020-04-13	Africa|hCoV-19/Senegal/6837/2020|EPI ISL 486868|B.1.272|Senegal|2020-04-21	0.0002715228	Africa
Africa|hCoV-19/Kenya/C6564/2020|EPI ISL 568806|B.1.5|Kenya|2020-05-14	Africa|hCoV-19/Senegal/6837/2020|EPI ISL 486868|B.1.272|Senegal|2020-04-21	0.0003200782	Africa
Africa|hCoV-19/Kenya/C6878/2020|EPI ISL 568813|B.1.1|Kenya|2020-05-15	Africa|hCoV-19/Senegal/6837/2020|EPI ISL 486868|B.1.272|Senegal|2020-04-21	0.0003233828	Africa
Africa|hCoV-19/Kenya/C6914/2020|EPI ISL 568817|B.1|Kenya|2020-05-15	Africa|hCoV-19/Senegal/6837/2020|EPI ISL 486868|B.1.272|Senegal|2020-04-21	0.0003872572	Africa
Africa|hCoV-19/Kenya/C7081/2020|EPI ISL 568824|B.1.5|Kenya|2020-05-16	Africa|hCoV-19/Senegal/6837/2020|EPI ISL 486868|B.1.272|Senegal|2020-04-21	0.0002513066	Africa
Africa|hCoV-19/Kenya/C713/2020|EPI ISL 457920|B.1.5|Kenya|2020-04-14	Africa|hCoV-19/Senegal/6837/2020|EPI ISL 486868|B.1.272|Senegal|2020-04-21	0.0002715160	Africa
Africa|hCoV-19/Kenya/C7579/2020|EPI ISL 568842|A|Kenya|2020-05-16	Africa|hCoV-19/Senegal/6837/2020|EPI ISL 486868|B.1.272|Senegal|2020-04-21	0.0005927044	Africa
Africa|hCoV-19/Kenya/C7605/2020|EPI ISL 568847|A|Kenya|2020-05-16	Africa|hCoV-19/Senegal/6837/2020|EPI ISL 486868|B.1.272|Senegal|2020-04-21	0.0005825369	Africa
Africa|hCoV-19/Kenya/C787/2020|EPI ISL 457921|B.1.5|Kenya|2020-04-15	Africa|hCoV-19/Senegal/6837/2020|EPI ISL 486868|B.1.272|Senegal|2020-04-21	0.0002375615	Africa
Africa|hCoV-19/Kenya/C7949/2020|EPI ISL 568852|B.1|Kenya|2020-05-18	Africa|hCoV-19/Senegal/6837/2020|EPI ISL 486868|B.1.272|Senegal|2020-04-21	0.0003161555	Africa
Africa|hCoV-19/Kenya/C815/2020|EPI ISL 568706|B.1|Kenya|2020-04-16	Africa|hCoV-19/Senegal/6837/2020|EPI ISL 486868|B.1.272|Senegal|2020-04-21	0.0002817328	Africa
Africa|hCoV-19/Kenya/C8240/2020|EPI ISL 568855|B.1.5|Kenya|2020-05-19	Africa|hCoV-19/Senegal/6837/2020|EPI ISL 486868|B.1.272|Senegal|2020-04-21	0.0003172611	Africa
Africa|hCoV-19/Kenya/C926/2020|EPI ISL 457928|B.1.5|Kenya|2020-04-17	Africa|hCoV-19/Senegal/6837/2020|EPI ISL 486868|B.1.272|Senegal|2020-04-21	0.0002727286	Africa
Africa|hCoV-19/Kenya/D5/2020|EPI ISL 457999|B.1|Kenya|2020-05-22	Africa|hCoV-19/Senegal/6837/2020|EPI ISL 486868|B.1.272|Senegal|2020-04-21	0.0004514952	Africa
Africa|hCoV-19/Kenya/D6/2020|EPI ISL 458000|B.40|Kenya|2020-03-17	Africa|hCoV-19/Senegal/6837/2020|EPI ISL 486868|B.1.272|Senegal|2020-04-21	0.0006118806	Africa
Africa|hCoV-19/Kenya/NIC 059/2020|EPI ISL 457827|B.40|Kenya|2020-03	Africa|hCoV-19/Senegal/6837/2020|EPI ISL 486868|B.1.272|Senegal|2020-04-21	0.0005829685	Africa
Africa|hCoV-19/Kenya/NIC 084/2020|EPI ISL 457828|B|Kenya|2020-03	Africa|hCoV-19/Senegal/6837/2020|EPI ISL 486868|B.1.272|Senegal|2020-04-21	0.0005431711	Africa
Africa|hCoV-19/Kenya/NIC 087/2020|EPI ISL 457829|B.1.1.20|Kenya|2020-03	Africa|hCoV-19/Senegal/6837/2020|EPI ISL 486868|B.1.272|Senegal|2020-04-21	0.0003762614	Africa
Africa|hCoV-19/Kenya/NIC 089/2020|EPI ISL 457830|B.1.1.20|Kenya|2020-03	Africa|hCoV-19/Senegal/6837/2020|EPI ISL 486868|B.1.272|Senegal|2020-04-21	0.0003916234	Africa
Africa|hCoV-19/Kenya/NIC 168/2020|EPI ISL 457832|B.1.255|Kenya|2020-03	Africa|hCoV-19/Senegal/6837/2020|EPI ISL 486868|B.1.272|Senegal|2020-04-21	0.0002446653	Africa
Africa|hCoV-19/Kenya/NIC 187/2020|EPI ISL 457833|B.1.5|Kenya|2020-03-20	Africa|hCoV-19/Senegal/6837/2020|EPI ISL 486868|B.1.272|Senegal|2020-04-21	0.0003054559	Africa
Africa|hCoV-19/Kenya/NIC 196/2020|EPI ISL 457834|B.1.1|Kenya|2020-03-21	Africa|hCoV-19/Senegal/6837/2020|EPI ISL 486868|B.1.272|Senegal|2020-04-21	0.0003549522	Africa
Africa|hCoV-19/Kenya/NIC 248/2020|EPI ISL 457836|B.40|Kenya|2020-03-23	Africa|hCoV-19/Senegal/6837/2020|EPI ISL 486868|B.1.272|Senegal|2020-04-21	0.0005190424	Africa
Africa|hCoV-19/Kenya/NIC 266/2020|EPI ISL 457838|B.6|Kenya|2020-03-24	Africa|hCoV-19/Senegal/6837/2020|EPI ISL 486868|B.1.272|Senegal|2020-04-21	0.0006216981	Africa
Africa|hCoV-19/Kenya/NIC 492/2020|EPI ISL 457840|B.1.5|Kenya|2020-03	Africa|hCoV-19/Senegal/6837/2020|EPI ISL 486868|B.1.272|Senegal|2020-04-21	0.0002466067	Africa
Africa|hCoV-19/Kenya/NIC 512/2020|EPI ISL 457841|B.1.5|Kenya|2020-03	Africa|hCoV-19/Senegal/6837/2020|EPI ISL 486868|B.1.272|Senegal|2020-04-21	0.0002464245	Africa
Africa|hCoV-19/Kenya/NIC 569/2020|EPI ISL 457843|B.1.1|Kenya|2020-03-29	Africa|hCoV-19/Senegal/6837/2020|EPI ISL 486868|B.1.272|Senegal|2020-04-21	0.0003733879	Africa
Africa|hCoV-19/Kenya/NIC 593/2020|EPI ISL 457844|B.1.1.316|Kenya|2020-03-29	Africa|hCoV-19/Senegal/6837/2020|EPI ISL 486868|B.1.272|Senegal|2020-04-21	0.0003844120	Africa
Africa|hCoV-19/Kenya/S052/2020|EPI ISL 457932|B.4|Kenya|2020-03-14	Africa|hCoV-19/Senegal/6837/2020|EPI ISL 486868|B.1.272|Senegal|2020-04-21	0.0006937130	Africa
Africa|hCoV-19/Kenya/S109/2020|EPI ISL 457933|B.4|Kenya|2020-03-23	Africa|hCoV-19/Senegal/6837/2020|EPI ISL 486868|B.1.272|Senegal|2020-04-21	0.0006980630	Africa
Africa|hCoV-19/Kenya/S299/2020|EPI ISL 457934|B.1.1.1|Kenya|2020-03-29	Africa|hCoV-19/Senegal/6837/2020|EPI ISL 486868|B.1.272|Senegal|2020-04-21	0.0004842858	Africa
Africa|hCoV-19/Madagascar/IP-01650/2020|EPI ISL 508862|B.1|Madagascar|2020-03-20	Africa|hCoV-19/Senegal/6837/2020|EPI ISL 486868|B.1.272|Senegal|2020-04-21	0.0002036109	Africa
Africa|hCoV-19/Madagascar/IP-01861/2020|EPI ISL 508863|B.1|Madagascar|2020-03-22	Africa|hCoV-19/Senegal/6837/2020|EPI ISL 486868|B.1.272|Senegal|2020-04-21	0.0002036110	Africa
Africa|hCoV-19/Mali/M002593/2020|EPI ISL 487446|A|Mali|2020-04-06	Africa|hCoV-19/Senegal/6837/2020|EPI ISL 486868|B.1.272|Senegal|2020-04-21	0.0005771055	Africa
Africa|hCoV-19/Mali/M002615/2020|EPI ISL 487447|A|Mali|2020-04-06	Africa|hCoV-19/Senegal/6837/2020|EPI ISL 486868|B.1.272|Senegal|2020-04-21	0.0005432023	Africa
Africa|hCoV-19/Mali/M002616/2020|EPI ISL 487448|A|Mali|2020-04-06	Africa|hCoV-19/Senegal/6837/2020|EPI ISL 486868|B.1.272|Senegal|2020-04-21	0.0005091675	Africa
Africa|hCoV-19/Mali/M002618/2020|EPI ISL 487449|A|Mali|2020-04-06	Africa|hCoV-19/Senegal/6837/2020|EPI ISL 486868|B.1.272|Senegal|2020-04-21	0.0005771075	Africa
Africa|hCoV-19/Mali/M002644/2020|EPI ISL 487450|A|Mali|2020-04-08	Africa|hCoV-19/Senegal/6837/2020|EPI ISL 486868|B.1.272|Senegal|2020-04-21	0.0006111090	Africa
Africa|hCoV-19/Mali/M002659/2020|EPI ISL 487451|A|Mali|2020-04-09	Africa|hCoV-19/Senegal/6837/2020|EPI ISL 486868|B.1.272|Senegal|2020-04-21	0.0005431470	Africa
Africa|hCoV-19/Mali/M002663/2020|EPI ISL 487452|A|Mali|2020-04-09	Africa|hCoV-19/Senegal/6837/2020|EPI ISL 486868|B.1.272|Senegal|2020-04-21	0.0006450267	Africa
Africa|hCoV-19/Mali/M002667/2020|EPI ISL 487453|B.1|Mali|2020-04-10	Africa|hCoV-19/Senegal/6837/2020|EPI ISL 486868|B.1.272|Senegal|2020-04-21	0.0002714924	Africa
Africa|hCoV-19/Mali/M002672/2020|EPI ISL 487454|B|Mali|2020-04-10	Africa|hCoV-19/Senegal/6837/2020|EPI ISL 486868|B.1.272|Senegal|2020-04-21	0.0004753586	Africa
Africa|hCoV-19/Mali/M002673/2020|EPI ISL 487455|B.1|Mali|2020-04-10	Africa|hCoV-19/Senegal/6837/2020|EPI ISL 486868|B.1.272|Senegal|2020-04-21	0.0003394023	Africa
Africa|hCoV-19/Mali/M002675/2020|EPI ISL 487456|A|Mali|2020-04-10	Africa|hCoV-19/Senegal/6837/2020|EPI ISL 486868|B.1.272|Senegal|2020-04-21	0.0005431470	Africa
Africa|hCoV-19/Mali/M002698/2020|EPI ISL 487457|A|Mali|2020-04-12	Africa|hCoV-19/Senegal/6837/2020|EPI ISL 486868|B.1.272|Senegal|2020-04-21	0.0005431469	Africa
Africa|hCoV-19/Mali/M002700/2020|EPI ISL 487458|B.1|Mali|2020-04-12	Africa|hCoV-19/Senegal/6837/2020|EPI ISL 486868|B.1.272|Senegal|2020-04-21	0.0003407634	Africa
Africa|hCoV-19/Mali/M002703/2020|EPI ISL 487459|B.1|Mali|2020-04-12	Africa|hCoV-19/Senegal/6837/2020|EPI ISL 486868|B.1.272|Senegal|2020-04-21	0.0004072995	Africa
Africa|hCoV-19/Mali/M002704/2020|EPI ISL 487460|A|Mali|2020-04-12	Africa|hCoV-19/Senegal/6837/2020|EPI ISL 486868|B.1.272|Senegal|2020-04-21	0.0004752133	Africa
Africa|hCoV-19/Mali/M002707/2020|EPI ISL 487461|A|Mali|2020-04-12	Africa|hCoV-19/Senegal/6837/2020|EPI ISL 486868|B.1.272|Senegal|2020-04-21	0.0006450549	Africa
Africa|hCoV-19/Mali/M002758/2020|EPI ISL 487462|B.1|Mali|2020-04-13	Africa|hCoV-19/Senegal/6837/2020|EPI ISL 486868|B.1.272|Senegal|2020-04-21	0.0003394024	Africa
Africa|hCoV-19/Mali/M002823/2020|EPI ISL 487463|A|Mali|2020-04-14	Africa|hCoV-19/Senegal/6837/2020|EPI ISL 486868|B.1.272|Senegal|2020-04-21	0.0006110654	Africa
Africa|hCoV-19/Mali/M002824/2020|EPI ISL 487464|B.1.3|Mali|2020-04-14	Africa|hCoV-19/Senegal/6837/2020|EPI ISL 486868|B.1.272|Senegal|2020-04-21	0.0003733413	Africa
Africa|hCoV-19/Mali/M002826/2020|EPI ISL 487465|A|Mali|2020-04-14	Africa|hCoV-19/Senegal/6837/2020|EPI ISL 486868|B.1.272|Senegal|2020-04-21	0.0005091899	Africa
Africa|hCoV-19/Mali/M002830/2020|EPI ISL 487466|B.1.275|Mali|2020-04-14	Africa|hCoV-19/Senegal/6837/2020|EPI ISL 486868|B.1.272|Senegal|2020-04-21	0.0002036110	Africa
Africa|hCoV-19/Morocco/15N/2020|EPI ISL 458150|B.1.1|Morocco|2020-05-15	Africa|hCoV-19/Senegal/6837/2020|EPI ISL 486868|B.1.272|Senegal|2020-04-21	0.0006459167	Africa
Africa|hCoV-19/Morocco/6887/2020|EPI ISL 459965|B.1.1|Morocco|2020-03-03	Africa|hCoV-19/Senegal/6837/2020|EPI ISL 486868|B.1.272|Senegal|2020-04-21	0.0003394253	Africa
Africa|hCoV-19/Morocco/6888/2020|EPI ISL 459966|B.1.1|Morocco|2020-03-15	Africa|hCoV-19/Senegal/6837/2020|EPI ISL 486868|B.1.272|Senegal|2020-04-21	0.0004412905	Africa
Africa|hCoV-19/Morocco/6889/2020|EPI ISL 459967|B.1.5|Morocco|2020-03-15	Africa|hCoV-19/Senegal/6837/2020|EPI ISL 486868|B.1.272|Senegal|2020-04-21	0.0002395936	Africa
Africa|hCoV-19/Morocco/6890/2020|EPI ISL 459968|B.1.5|Morocco|2020-03-17	Africa|hCoV-19/Senegal/6837/2020|EPI ISL 486868|B.1.272|Senegal|2020-04-21	0.0003071365	Africa
Africa|hCoV-19/Morocco/6891/2020|EPI ISL 459969|B.1.255|Morocco|2020-03-20	Africa|hCoV-19/Senegal/6837/2020|EPI ISL 486868|B.1.272|Senegal|2020-04-21	0.0002401168	Africa
Africa|hCoV-19/Morocco/6892/2020|EPI ISL 459970|B.1.5|Morocco|2020-03-17	Africa|hCoV-19/Senegal/6837/2020|EPI ISL 486868|B.1.272|Senegal|2020-04-21	0.0003087796	Africa
Africa|hCoV-19/Morocco/6893/2020|EPI ISL 459971|B.1.153|Morocco|2020-03-18	Africa|hCoV-19/Senegal/6837/2020|EPI ISL 486868|B.1.272|Senegal|2020-04-21	0.0004819314	Africa
Africa|hCoV-19/Morocco/6894/2020|EPI ISL 459972|B.1|Morocco|2020-03-20	Africa|hCoV-19/Senegal/6837/2020|EPI ISL 486868|B.1.272|Senegal|2020-04-21	0.0004412785	Africa
Africa|hCoV-19/Morocco/6895/2020|EPI ISL 459973|B.1.1|Morocco|2020-03-20	Africa|hCoV-19/Senegal/6837/2020|EPI ISL 486868|B.1.272|Senegal|2020-04-21	0.0003733755	Africa
Africa|hCoV-19/Morocco/6897/2020|EPI ISL 459975|B.1.5|Morocco|2020-03-21	Africa|hCoV-19/Senegal/6837/2020|EPI ISL 486868|B.1.272|Senegal|2020-04-21	0.0003054559	Africa
Africa|hCoV-19/Morocco/6898/2020|EPI ISL 459976|B.1|Morocco|2020-03-16	Africa|hCoV-19/Senegal/6837/2020|EPI ISL 486868|B.1.272|Senegal|2020-04-21	0.0002036199	Africa
Africa|hCoV-19/Morocco/6899/2020|EPI ISL 459977|B.1.1|Morocco|2020-04-21	Africa|hCoV-19/Senegal/6837/2020|EPI ISL 486868|B.1.272|Senegal|2020-04-21	0.0003733919	Africa
Africa|hCoV-19/Morocco/6900/2020|EPI ISL 459978|B.1.1.247|Morocco|2020-04-20	Africa|hCoV-19/Senegal/6837/2020|EPI ISL 486868|B.1.272|Senegal|2020-04-21	0.0004752761	Africa
Africa|hCoV-19/Morocco/6901/2020|EPI ISL 459979|B.1|Morocco|2020-04-19	Africa|hCoV-19/Senegal/6837/2020|EPI ISL 486868|B.1.272|Senegal|2020-04-21	0.0003054352	Africa
Africa|hCoV-19/Morocco/6902/2020|EPI ISL 459980|B.1.1|Morocco|2020-04-19	Africa|hCoV-19/Senegal/6837/2020|EPI ISL 486868|B.1.272|Senegal|2020-04-21	0.0005092348	Africa
Africa|hCoV-19/Morocco/6903/2020|EPI ISL 459981|B.1|Morocco|2020-04-19	Africa|hCoV-19/Senegal/6837/2020|EPI ISL 486868|B.1.272|Senegal|2020-04-21	0.0005092106	Africa
Africa|hCoV-19/Morocco/6904/2020|EPI ISL 459982|B.1|Morocco|2020-04-18	Africa|hCoV-19/Senegal/6837/2020|EPI ISL 486868|B.1.272|Senegal|2020-04-21	0.0004073092	Africa
Africa|hCoV-19/Morocco/6905/2020|EPI ISL 459983|B.1.1|Morocco|2020-04-21	Africa|hCoV-19/Senegal/6837/2020|EPI ISL 486868|B.1.272|Senegal|2020-04-21	0.0004413188	Africa
Africa|hCoV-19/Morocco/6906/2020|EPI ISL 459984|B.1.1|Morocco|2020-04-06	Africa|hCoV-19/Senegal/6837/2020|EPI ISL 486868|B.1.272|Senegal|2020-04-21	0.0003394253	Africa
Africa|hCoV-19/Morocco/AZ183/2020|EPI ISL 476026|B.1.1|Morocco|2020-05-11	Africa|hCoV-19/Senegal/6837/2020|EPI ISL 486868|B.1.272|Senegal|2020-04-21	0.0005432188	Africa
Africa|hCoV-19/Morocco/CA24/2020|EPI ISL 476025|B.1.1|Morocco|2020-05-02	Africa|hCoV-19/Senegal/6837/2020|EPI ISL 486868|B.1.272|Senegal|2020-04-21	0.0006791481	Africa
Africa|hCoV-19/Morocco/HMIMV-Rabat102-03/2020|EPI ISL 471456|B.1|Morocco|2020-03-31	Africa|hCoV-19/Senegal/6837/2020|EPI ISL 486868|B.1.272|Senegal|2020-04-21	0.0004752535	Africa
Africa|hCoV-19/Morocco/HMIMV-Rabat1025-04/2020|EPI ISL 471457|B.1|Morocco|2020-04-13	Africa|hCoV-19/Senegal/6837/2020|EPI ISL 486868|B.1.272|Senegal|2020-04-21	0.0003733666	Africa
Africa|hCoV-19/Morocco/HMIMV-Rabat1429-04/2020|EPI ISL 471458|B.1|Morocco|2020-04-19	Africa|hCoV-19/Senegal/6837/2020|EPI ISL 486868|B.1.272|Senegal|2020-04-21	0.0004752552	Africa
Africa|hCoV-19/Morocco/HMIMV-Rabat1435-04/2020|EPI ISL 471459|B.1|Morocco|2020-04-19	Africa|hCoV-19/Senegal/6837/2020|EPI ISL 486868|B.1.272|Senegal|2020-04-21	0.0003394023	Africa
Africa|hCoV-19/Morocco/HMIMV-Rabat1462-04/2020|EPI ISL 471460|B.1|Morocco|2020-04-19	Africa|hCoV-19/Senegal/6837/2020|EPI ISL 486868|B.1.272|Senegal|2020-04-21	0.0004412800	Africa
Africa|hCoV-19/Morocco/OUA677-19/2020|EPI ISL 451400|B.1.5|Morocco|2020-04-23	Africa|hCoV-19/Senegal/6837/2020|EPI ISL 486868|B.1.272|Senegal|2020-04-21	0.0003733830	Africa
Africa|hCoV-19/Morocco/RA85/2020|EPI ISL 467299|B.1|Morocco|2020-05-21	Africa|hCoV-19/Senegal/6837/2020|EPI ISL 486868|B.1.272|Senegal|2020-04-21	0.0008150746	Africa
Africa|hCoV-19/Morocco/RMPS-01/2020|EPI ISL 469017|B.1|Morocco|2020-04-13	Africa|hCoV-19/Senegal/6837/2020|EPI ISL 486868|B.1.272|Senegal|2020-04-21	0.0002714924	Africa
Africa|hCoV-19/Morocco/RMPS-02/2020|EPI ISL 469049|B.1|Morocco|2020-03-30	Africa|hCoV-19/Senegal/6837/2020|EPI ISL 486868|B.1.272|Senegal|2020-04-21	0.0002715043	Africa
Africa|hCoV-19/Morocco/RMPS-03/2020|EPI ISL 469051|B.1|Morocco|2020-04-03	Africa|hCoV-19/Senegal/6837/2020|EPI ISL 486868|B.1.272|Senegal|2020-04-21	0.0004412784	Africa
Africa|hCoV-19/Morocco/RMPS-04/2020|EPI ISL 469052|B.1|Morocco|2020-03-30	Africa|hCoV-19/Senegal/6837/2020|EPI ISL 486868|B.1.272|Senegal|2020-04-21	0.0002714924	Africa
Africa|hCoV-19/Morocco/RMPS-05/2020|EPI ISL 469053|B.1|Morocco|2020-03-30	Africa|hCoV-19/Senegal/6837/2020|EPI ISL 486868|B.1.272|Senegal|2020-04-21	0.0002375510	Africa
Africa|hCoV-19/Morocco/RMPS-06/2020|EPI ISL 469054|B.1|Morocco|2020-04-01	Africa|hCoV-19/Senegal/6837/2020|EPI ISL 486868|B.1.272|Senegal|2020-04-21	0.0002714924	Africa
Africa|hCoV-19/Morocco/RMPS-12/2020|EPI ISL 482737|B.1.1|Morocco|2020-05-08	Africa|hCoV-19/Senegal/6837/2020|EPI ISL 486868|B.1.272|Senegal|2020-04-21	0.0005529359	Africa
Africa|hCoV-19/Morocco/RMPS-13/2020|EPI ISL 482738|B.1|Morocco|2020-04-10	Africa|hCoV-19/Senegal/6837/2020|EPI ISL 486868|B.1.272|Senegal|2020-04-21	0.0002763304	Africa
Africa|hCoV-19/Morocco/RMPS-14/2020|EPI ISL 482739|B.1|Morocco|2020-04-22	Africa|hCoV-19/Senegal/6837/2020|EPI ISL 486868|B.1.272|Senegal|2020-04-21	0.0002817602	Africa
Africa|hCoV-19/Morocco/refstage1/2020|EPI ISL 476559|B.1.5|Morocco|2020-02-27	Africa|hCoV-19/Senegal/6837/2020|EPI ISL 486868|B.1.272|Senegal|2020-04-21	0.0002375616	Africa
Africa|hCoV-19/Nigeria/AB03-CV135/2020|EPI ISL 527872|B.1.5|Nigeria|2020-05-12	Africa|hCoV-19/Senegal/6837/2020|EPI ISL 486868|B.1.272|Senegal|2020-04-21	0.0003774168	Africa
Africa|hCoV-19/Nigeria/ED01-CV155/2020|EPI ISL 527873|B.40|Nigeria|2020-02-21	Africa|hCoV-19/Senegal/6837/2020|EPI ISL 486868|B.1.272|Senegal|2020-04-21	0.0006450819	Africa
Africa|hCoV-19/Nigeria/ED02-CV156/2020|EPI ISL 527874|B.40|Nigeria|2020-03-23	Africa|hCoV-19/Senegal/6837/2020|EPI ISL 486868|B.1.272|Senegal|2020-04-21	0.0005431709	Africa
Africa|hCoV-19/Nigeria/ED03-CV157/2020|EPI ISL 527875|B.40|Nigeria|2020-03-26	Africa|hCoV-19/Senegal/6837/2020|EPI ISL 486868|B.1.272|Senegal|2020-04-21	0.0006998880	Africa
Africa|hCoV-19/Nigeria/ED04-CV158/2020|EPI ISL 527876|A|Nigeria|2020-03-25	Africa|hCoV-19/Senegal/6837/2020|EPI ISL 486868|B.1.272|Senegal|2020-04-21	0.0005431565	Africa
Africa|hCoV-19/Nigeria/ED06-CV159/2020|EPI ISL 527877|A|Nigeria|2020-03-25	Africa|hCoV-19/Senegal/6837/2020|EPI ISL 486868|B.1.272|Senegal|2020-04-21	0.0005606827	Africa
Africa|hCoV-19/Nigeria/ED07-CV160/2020|EPI ISL 527878|B.40|Nigeria|2020-03-31	Africa|hCoV-19/Senegal/6837/2020|EPI ISL 486868|B.1.272|Senegal|2020-04-21	0.0006791201	Africa
Africa|hCoV-19/Nigeria/ED1010-CV215/2020|EPI ISL 527879|B.1.1.229|Nigeria|2020-05-04	Africa|hCoV-19/Senegal/6837/2020|EPI ISL 486868|B.1.272|Senegal|2020-04-21	0.0004073367	Africa
Africa|hCoV-19/Nigeria/ED18-CV161/2020|EPI ISL 527880|B.1.5|Nigeria|2020-03-25	Africa|hCoV-19/Senegal/6837/2020|EPI ISL 486868|B.1.272|Senegal|2020-04-21	0.0002721257	Africa
Africa|hCoV-19/Nigeria/ED20-CV162/2020|EPI ISL 527881|B.1|Nigeria|2020-03-30	Africa|hCoV-19/Senegal/6837/2020|EPI ISL 486868|B.1.272|Senegal|2020-04-21	0.0003394092	Africa
Africa|hCoV-19/Nigeria/ED25-CV163/2020|EPI ISL 527882|B.1.5|Nigeria|2020-05-09	Africa|hCoV-19/Senegal/6837/2020|EPI ISL 486868|B.1.272|Senegal|2020-04-21	0.0002715043	Africa
Africa|hCoV-19/Nigeria/ED32-CV164/2020|EPI ISL 527883|B.1.5|Nigeria|2020-05-18	Africa|hCoV-19/Senegal/6837/2020|EPI ISL 486868|B.1.272|Senegal|2020-04-21	0.0002739178	Africa
Africa|hCoV-19/Nigeria/ED46-CV165/2020|EPI ISL 527884|B.1.1.229|Nigeria|2020-04-24	Africa|hCoV-19/Senegal/6837/2020|EPI ISL 486868|B.1.272|Senegal|2020-04-21	0.0004752677	Africa
Africa|hCoV-19/Nigeria/ED48-CV193/2020|EPI ISL 527885|B.1.5|Nigeria|2020-04-26	Africa|hCoV-19/Senegal/6837/2020|EPI ISL 486868|B.1.272|Senegal|2020-04-21	0.0002433821	Africa
Africa|hCoV-19/Nigeria/EK025-CV58/2020|EPI ISL 487098|B.1.1.71|Nigeria|2020-04-19	Africa|hCoV-19/Senegal/6837/2020|EPI ISL 486868|B.1.272|Senegal|2020-04-21	0.0004865055	Africa
Africa|hCoV-19/Nigeria/EK084-CV50/2020|EPI ISL 487105|B.1.1.71|Nigeria|2020-04-23	Africa|hCoV-19/Senegal/6837/2020|EPI ISL 486868|B.1.272|Senegal|2020-04-21	0.0004752635	Africa
Africa|hCoV-19/Nigeria/EK220-CV54/2020|EPI ISL 487102|B.1.1|Nigeria|2020-05-14	Africa|hCoV-19/Senegal/6837/2020|EPI ISL 486868|B.1.272|Senegal|2020-04-21	0.0004418406	Africa
Africa|hCoV-19/Nigeria/EK254-CV60/2020|EPI ISL 487096|B.1.1|Nigeria|2020-05-19	Africa|hCoV-19/Senegal/6837/2020|EPI ISL 486868|B.1.272|Senegal|2020-04-21	0.0004534902	Africa
Africa|hCoV-19/Nigeria/EK291-CV115/2020|EPI ISL 527887|B.1.1|Nigeria|2020-06-02	Africa|hCoV-19/Senegal/6837/2020|EPI ISL 486868|B.1.272|Senegal|2020-04-21	0.0004752965	Africa
Africa|hCoV-19/Nigeria/KW017-CV24/2020|EPI ISL 455362|B.1.255|Nigeria|2020-04-10	Africa|hCoV-19/Senegal/6837/2020|EPI ISL 486868|B.1.272|Senegal|2020-04-21	0.0002714924	Africa
Africa|hCoV-19/Nigeria/KW298-CV48/2020|EPI ISL 487107|A|Nigeria|2020-05-08	Africa|hCoV-19/Senegal/6837/2020|EPI ISL 486868|B.1.272|Senegal|2020-04-21	0.0006110799	Africa
Africa|hCoV-19/Nigeria/KW326-CV52/2020|EPI ISL 487103|B.1.1|Nigeria|2020-05-09	Africa|hCoV-19/Senegal/6837/2020|EPI ISL 486868|B.1.272|Senegal|2020-04-21	0.0004096065	Africa
Africa|hCoV-19/Nigeria/Lagos01/2020|EPI ISL 413550|B.1.1|Nigeria|2020-02-27	Africa|hCoV-19/Senegal/6837/2020|EPI ISL 486868|B.1.272|Senegal|2020-04-21	0.0003777682	Africa
Africa|hCoV-19/Nigeria/NG57752/2020|EPI ISL 462992|B.1.1|Nigeria|2020-03	Africa|hCoV-19/Senegal/6837/2020|EPI ISL 486868|B.1.272|Senegal|2020-04-21	0.0004073360	Africa
Africa|hCoV-19/Nigeria/OG007-CV22/2020|EPI ISL 455412|B.40|Nigeria|2020-03-29	Africa|hCoV-19/Senegal/6837/2020|EPI ISL 486868|B.1.272|Senegal|2020-04-21	0.0005771563	Africa
Africa|hCoV-19/Nigeria/ON191-CV49/2020|EPI ISL 487106|B.1.246|Nigeria|2020-06-30	Africa|hCoV-19/Senegal/6837/2020|EPI ISL 486868|B.1.272|Senegal|2020-04-21	0.0003747400	Africa
Africa|hCoV-19/Nigeria/ON505-CV43/2020|EPI ISL 487112|B.1.246|Nigeria|2020-05-24	Africa|hCoV-19/Senegal/6837/2020|EPI ISL 486868|B.1.272|Senegal|2020-04-21	0.0004412395	Africa
Africa|hCoV-19/Nigeria/ON507-CV44/2020|EPI ISL 487111|B.1.1.10|Nigeria|2020-05-24	Africa|hCoV-19/Senegal/6837/2020|EPI ISL 486868|B.1.272|Senegal|2020-04-21	0.0005438853	Africa
Africa|hCoV-19/Nigeria/ON595-CV121/2020|EPI ISL 527888|B.1.1.90|Nigeria|2020-06-03	Africa|hCoV-19/Senegal/6837/2020|EPI ISL 486868|B.1.272|Senegal|2020-04-21	0.0005092469	Africa
Africa|hCoV-19/Nigeria/ON705-CV153/2020|EPI ISL 527889|B.1.1.1|Nigeria|2020-06-09	Africa|hCoV-19/Senegal/6837/2020|EPI ISL 486868|B.1.272|Senegal|2020-04-21	0.0006111215	Africa
Africa|hCoV-19/Nigeria/ON752-CV144/2020|EPI ISL 527890|B.1|Nigeria|2020-06-11	Africa|hCoV-19/Senegal/6837/2020|EPI ISL 486868|B.1.272|Senegal|2020-04-21	0.0003734174	Africa
Africa|hCoV-19/Nigeria/ON920-CV152/2020|EPI ISL 527891|B.1.1.220|Nigeria|2020-06-16	Africa|hCoV-19/Senegal/6837/2020|EPI ISL 486868|B.1.272|Senegal|2020-04-21	0.0004418003	Africa
Africa|hCoV-19/Nigeria/ON969-CV145/2020|EPI ISL 527892|B.1.1|Nigeria|2020-06-17	Africa|hCoV-19/Senegal/6837/2020|EPI ISL 486868|B.1.272|Senegal|2020-04-21	0.0005092796	Africa
Africa|hCoV-19/Nigeria/OS016-CV3/2020|EPI ISL 455413|B.40|Nigeria|2020-03-27	Africa|hCoV-19/Senegal/6837/2020|EPI ISL 486868|B.1.272|Senegal|2020-04-21	0.0005447983	Africa
Africa|hCoV-19/Nigeria/OS030-CV5/2020|EPI ISL 455415|A|Nigeria|2020-03-29	Africa|hCoV-19/Senegal/6837/2020|EPI ISL 486868|B.1.272|Senegal|2020-04-21	0.0007028950	Africa
Africa|hCoV-19/Nigeria/OS055-CV8/2020|EPI ISL 455418|A|Nigeria|2020-03-29	Africa|hCoV-19/Senegal/6837/2020|EPI ISL 486868|B.1.272|Senegal|2020-04-21	0.0006610608	Africa
Africa|hCoV-19/Nigeria/OS060-CV9/2020|EPI ISL 455419|B.1|Nigeria|2020-03-29	Africa|hCoV-19/Senegal/6837/2020|EPI ISL 486868|B.1.272|Senegal|2020-04-21	0.0002737007	Africa
Africa|hCoV-19/Nigeria/OS070-CV11/2020|EPI ISL 455422|A|Nigeria|2020-03-29	Africa|hCoV-19/Senegal/6837/2020|EPI ISL 486868|B.1.272|Senegal|2020-04-21	0.0006790353	Africa
Africa|hCoV-19/Nigeria/OS085-CV14/2020|EPI ISL 455424|A|Nigeria|2020-03-29	Africa|hCoV-19/Senegal/6837/2020|EPI ISL 486868|B.1.272|Senegal|2020-04-21	0.0005771308	Africa
Africa|hCoV-19/Nigeria/OS125-CV20/2020|EPI ISL 455427|A|Nigeria|2020-03-29	Africa|hCoV-19/Senegal/6837/2020|EPI ISL 486868|B.1.272|Senegal|2020-04-21	0.0007059181	Africa
Africa|hCoV-19/Nigeria/OS294-CV42/2020|EPI ISL 487113|B.1.5|Nigeria|2020-04-23	Africa|hCoV-19/Senegal/6837/2020|EPI ISL 486868|B.1.272|Senegal|2020-04-21	0.0003394156	Africa
Africa|hCoV-19/Nigeria/OS524-CV45/2020|EPI ISL 487110|B.1.22|Nigeria|2020-05-11	Africa|hCoV-19/Senegal/6837/2020|EPI ISL 486868|B.1.272|Senegal|2020-04-21	0.0003733413	Africa
Africa|hCoV-19/Nigeria/OS589-CV46/2020|EPI ISL 487109|B.1.22|Nigeria|2020-05-29	Africa|hCoV-19/Senegal/6837/2020|EPI ISL 486868|B.1.272|Senegal|2020-04-21	0.0004074321	Africa
Africa|hCoV-19/Nigeria/OY008-CV29/2020|EPI ISL 455429|B.1|Nigeria|2020-03-27	Africa|hCoV-19/Senegal/6837/2020|EPI ISL 486868|B.1.272|Senegal|2020-04-21	0.0002375510	Africa
Africa|hCoV-19/Nigeria/OY045A-CV35/2020|EPI ISL 455431|B.40|Nigeria|2020-04-02	Africa|hCoV-19/Senegal/6837/2020|EPI ISL 486868|B.1.272|Senegal|2020-04-21	0.0005433000	Africa
Africa|hCoV-19/Nigeria/OY094-CV57/2020|EPI ISL 487099|B.1.1.102|Nigeria|2020-04-24	Africa|hCoV-19/Senegal/6837/2020|EPI ISL 486868|B.1.272|Senegal|2020-04-21	0.0004073629	Africa
Africa|hCoV-19/Nigeria/OY175-CV51/2020|EPI ISL 487104|B.1|Nigeria|2020-05-03	Africa|hCoV-19/Senegal/6837/2020|EPI ISL 486868|B.1.272|Senegal|2020-04-21	0.0003784448	Africa
Africa|hCoV-19/Nigeria/OY233-CV66/2020|EPI ISL 487091|B.1.246|Nigeria|2020-05-13	Africa|hCoV-19/Senegal/6837/2020|EPI ISL 486868|B.1.272|Senegal|2020-04-21	0.0005431342	Africa
Africa|hCoV-19/Nigeria/OY260-CV55/2020|EPI ISL 487101|B.1.265|Nigeria|2020-05-16	Africa|hCoV-19/Senegal/6837/2020|EPI ISL 486868|B.1.272|Senegal|2020-04-21	0.0004412395	Africa
Africa|hCoV-19/Nigeria/OY592-CV167/2020|EPI ISL 527898|B.1.265|Nigeria|2020-06-10	Africa|hCoV-19/Senegal/6837/2020|EPI ISL 486868|B.1.272|Senegal|2020-04-21	0.0005431656	Africa
Africa|hCoV-19/Nigeria/OY595-CV168/2020|EPI ISL 527899|B.1.265|Nigeria|2020-06-09	Africa|hCoV-19/Senegal/6837/2020|EPI ISL 486868|B.1.272|Senegal|2020-04-21	0.0005615749	Africa
Africa|hCoV-19/Nigeria/OY598-CV169/2020|EPI ISL 527900|B.1.1|Nigeria|2020-06-09	Africa|hCoV-19/Senegal/6837/2020|EPI ISL 486868|B.1.272|Senegal|2020-04-21	0.0006256421	Africa
Africa|hCoV-19/Nigeria/OY605-CV170/2020|EPI ISL 527901|B.1.1|Nigeria|2020-06-12	Africa|hCoV-19/Senegal/6837/2020|EPI ISL 486868|B.1.272|Senegal|2020-04-21	0.0006450843	Africa
Africa|hCoV-19/Nigeria/OY608-CV172/2020|EPI ISL 527903|B.1.1|Nigeria|2020-06-11	Africa|hCoV-19/Senegal/6837/2020|EPI ISL 486868|B.1.272|Senegal|2020-04-21	0.0005141734	Africa
Africa|hCoV-19/Nigeria/OY612-CV173/2020|EPI ISL 527904|B.1.1|Nigeria|2020-06-13	Africa|hCoV-19/Senegal/6837/2020|EPI ISL 486868|B.1.272|Senegal|2020-04-21	0.0005092015	Africa
Africa|hCoV-19/Nigeria/OY616-CV174/2020|EPI ISL 527905|B.1.1|Nigeria|2020-06-12	Africa|hCoV-19/Senegal/6837/2020|EPI ISL 486868|B.1.272|Senegal|2020-04-21	0.0006457213	Africa
Africa|hCoV-19/Nigeria/OY625-CV182/2020|EPI ISL 527909|B.1.1|Nigeria|2020-06-13	Africa|hCoV-19/Senegal/6837/2020|EPI ISL 486868|B.1.272|Senegal|2020-04-21	0.0005153758	Africa
Africa|hCoV-19/Nigeria/OY626-CV183/2020|EPI ISL 527910|B.1.1|Nigeria|2020-06-13	Africa|hCoV-19/Senegal/6837/2020|EPI ISL 486868|B.1.272|Senegal|2020-04-21	0.0005134177	Africa
Africa|hCoV-19/Nigeria/OY627-CV184/2020|EPI ISL 527911|B.1.1|Nigeria|2020-06-13	Africa|hCoV-19/Senegal/6837/2020|EPI ISL 486868|B.1.272|Senegal|2020-04-21	0.0003735233	Africa
Africa|hCoV-19/Nigeria/OY628-CV185/2020|EPI ISL 527912|B.1.1|Nigeria|2020-06-13	Africa|hCoV-19/Senegal/6837/2020|EPI ISL 486868|B.1.272|Senegal|2020-04-21	0.0005432077	Africa
Africa|hCoV-19/Nigeria/OY633-CV189/2020|EPI ISL 527914|B.1.1.71|Nigeria|2020-06-16	Africa|hCoV-19/Senegal/6837/2020|EPI ISL 486868|B.1.272|Senegal|2020-04-21	0.0005771701	Africa
Africa|hCoV-19/Nigeria/OY636-CV192/2020|EPI ISL 527915|B.1.1|Nigeria|2020-06-17	Africa|hCoV-19/Senegal/6837/2020|EPI ISL 486868|B.1.272|Senegal|2020-04-21	0.0004752456	Africa
Africa|hCoV-19/Senegal/003/2020|EPI ISL 418206|B.1.356|Senegal|2020-02-28	Africa|hCoV-19/Senegal/6837/2020|EPI ISL 486868|B.1.272|Senegal|2020-04-21	0.0003058918	Africa
Africa|hCoV-19/Senegal/016/2020|EPI ISL 418207|B.1.356|Senegal|2020-03-02	Africa|hCoV-19/Senegal/6837/2020|EPI ISL 486868|B.1.272|Senegal|2020-04-21	0.0003054351	Africa
Africa|hCoV-19/Senegal/020/2020|EPI ISL 418208|B.1.356|Senegal|2020-03-04	Africa|hCoV-19/Senegal/6837/2020|EPI ISL 486868|B.1.272|Senegal|2020-04-21	0.0003055077	Africa
Africa|hCoV-19/Senegal/026/2020|EPI ISL 418209|B.1.356|Senegal|2020-03-03	Africa|hCoV-19/Senegal/6837/2020|EPI ISL 486868|B.1.272|Senegal|2020-04-21	0.0003393793	Africa
Africa|hCoV-19/Senegal/073/2020|EPI ISL 418210|B.1|Senegal|2020-03-10	Africa|hCoV-19/Senegal/6837/2020|EPI ISL 486868|B.1.272|Senegal|2020-04-21	0.0002715162	Africa
Africa|hCoV-19/Senegal/082/2020|EPI ISL 418211|B.1|Senegal|2020-03-11	Africa|hCoV-19/Senegal/6837/2020|EPI ISL 486868|B.1.272|Senegal|2020-04-21	0.0002715162	Africa
Africa|hCoV-19/Senegal/087/2020|EPI ISL 418212|B.1|Senegal|2020-03-11	Africa|hCoV-19/Senegal/6837/2020|EPI ISL 486868|B.1.272|Senegal|2020-04-21	0.0002715808	Africa
Africa|hCoV-19/Senegal/094/2020|EPI ISL 418213|B.1|Senegal|2020-03-12	Africa|hCoV-19/Senegal/6837/2020|EPI ISL 486868|B.1.272|Senegal|2020-04-21	0.0003054620	Africa
Africa|hCoV-19/Senegal/102/2020|EPI ISL 418214|B.1|Senegal|2020-03-12	Africa|hCoV-19/Senegal/6837/2020|EPI ISL 486868|B.1.272|Senegal|2020-04-21	0.0002801677	Africa
Africa|hCoV-19/Senegal/119/2020|EPI ISL 418215|B.1|Senegal|2020-03-12	Africa|hCoV-19/Senegal/6837/2020|EPI ISL 486868|B.1.272|Senegal|2020-04-21	0.0003420159	Africa
Africa|hCoV-19/Senegal/1351/2020|EPI ISL 480556|B.6|Senegal|2020-03-28	Africa|hCoV-19/Senegal/6837/2020|EPI ISL 486868|B.1.272|Senegal|2020-04-21	0.0005432134	Africa
Africa|hCoV-19/Senegal/136/2020|EPI ISL 418216|A.2|Senegal|2020-03-13	Africa|hCoV-19/Senegal/6837/2020|EPI ISL 486868|B.1.272|Senegal|2020-04-21	0.0006450550	Africa
Africa|hCoV-19/Senegal/139/2020|EPI ISL 418217|B.1|Senegal|2020-03-13	Africa|hCoV-19/Senegal/6837/2020|EPI ISL 486868|B.1.272|Senegal|2020-04-21	0.0003074274	Africa
Africa|hCoV-19/Senegal/1683/2020|EPI ISL 480783|B.1|Senegal|2020-03-31	Africa|hCoV-19/Senegal/6837/2020|EPI ISL 486868|B.1.272|Senegal|2020-04-21	0.0003055316	Africa
Africa|hCoV-19/Senegal/1749/2020|EPI ISL 480787|B.1|Senegal|2020-03-31	Africa|hCoV-19/Senegal/6837/2020|EPI ISL 486868|B.1.272|Senegal|2020-04-21	0.0002376720	Africa
Africa|hCoV-19/Senegal/1966/2020|EPI ISL 480789|A.11|Senegal|2020-04-01	Africa|hCoV-19/Senegal/6837/2020|EPI ISL 486868|B.1.272|Senegal|2020-04-21	0.0005772312	Africa
Africa|hCoV-19/Senegal/2840/2020|EPI ISL 481220|B.1|Senegal|2020-04-06	Africa|hCoV-19/Senegal/6837/2020|EPI ISL 486868|B.1.272|Senegal|2020-04-21	0.0004505025	Africa
Africa|hCoV-19/Senegal/2865/2020|EPI ISL 481234|B.1|Senegal|2020-04-07	Africa|hCoV-19/Senegal/6837/2020|EPI ISL 486868|B.1.272|Senegal|2020-04-21	0.0003089968	Africa
Africa|hCoV-19/Senegal/306/2020|EPI ISL 420069|B.3|Senegal|2020-03-17	Africa|hCoV-19/Senegal/6837/2020|EPI ISL 486868|B.1.272|Senegal|2020-04-21	0.0004412712	Africa
Africa|hCoV-19/Senegal/315/2020|EPI ISL 420070|B.1|Senegal|2020-03-17	Africa|hCoV-19/Senegal/6837/2020|EPI ISL 486868|B.1.272|Senegal|2020-04-21	0.0003393943	Africa
Africa|hCoV-19/Senegal/328/2020|EPI ISL 420071|B.1|Senegal|2020-03-17	Africa|hCoV-19/Senegal/6837/2020|EPI ISL 486868|B.1.272|Senegal|2020-04-21	0.0005182572	Africa
Africa|hCoV-19/Senegal/3331/2020|EPI ISL 481235|B.1.5|Senegal|2020-04-09	Africa|hCoV-19/Senegal/6837/2020|EPI ISL 486868|B.1.272|Senegal|2020-04-21	0.0002716149	Africa
Africa|hCoV-19/Senegal/370/2020|EPI ISL 420072|B.1|Senegal|2020-03-18	Africa|hCoV-19/Senegal/6837/2020|EPI ISL 486868|B.1.272|Senegal|2020-04-21	0.0003061134	Africa
Africa|hCoV-19/Senegal/382/2020|EPI ISL 420073|B.1|Senegal|2020-03-19	Africa|hCoV-19/Senegal/6837/2020|EPI ISL 486868|B.1.272|Senegal|2020-04-21	0.0002375719	Africa
Africa|hCoV-19/Senegal/45436/2020|EPI ISL 498238|B.1.1|Senegal|2020-05-27	Africa|hCoV-19/Senegal/6837/2020|EPI ISL 486868|B.1.272|Senegal|2020-04-21	0.0004414687	Africa
Africa|hCoV-19/Senegal/45557/2020|EPI ISL 498239|B.1.1|Senegal|2020-05-27	Africa|hCoV-19/Senegal/6837/2020|EPI ISL 486868|B.1.272|Senegal|2020-04-21	0.0005469339	Africa
Africa|hCoV-19/Senegal/52357/2020|EPI ISL 498240|B.1.5.12|Senegal|2020-06-03	Africa|hCoV-19/Senegal/6837/2020|EPI ISL 486868|B.1.272|Senegal|2020-04-21	0.0005674183	Africa
Africa|hCoV-19/Senegal/52907/2020|EPI ISL 498241|B.1.5.12|Senegal|2020-06-05	Africa|hCoV-19/Senegal/6837/2020|EPI ISL 486868|B.1.272|Senegal|2020-04-21	0.0007666867	Africa
Africa|hCoV-19/Senegal/55499/2020|EPI ISL 498242|B.1.5|Senegal|2020-06-07	Africa|hCoV-19/Senegal/6837/2020|EPI ISL 486868|B.1.272|Senegal|2020-04-21	0.0003736709	Africa
Africa|hCoV-19/Senegal/55703/2020|EPI ISL 477148|B.1.356|Senegal|2020-06-07	Africa|hCoV-19/Senegal/6837/2020|EPI ISL 486868|B.1.272|Senegal|2020-04-21	0.0004197781	Africa
Africa|hCoV-19/Senegal/55728/2020|EPI ISL 477150|B.1.5.12|Senegal|2020-06-07	Africa|hCoV-19/Senegal/6837/2020|EPI ISL 486868|B.1.272|Senegal|2020-04-21	0.0004451259	Africa
Africa|hCoV-19/Senegal/55738/2020|EPI ISL 477141|B.1.5.12|Senegal|2020-06-07	Africa|hCoV-19/Senegal/6837/2020|EPI ISL 486868|B.1.272|Senegal|2020-04-21	0.0005913828	Africa
Africa|hCoV-19/Senegal/55752/2020|EPI ISL 477149|B.1.5.12|Senegal|2020-06-07	Africa|hCoV-19/Senegal/6837/2020|EPI ISL 486868|B.1.272|Senegal|2020-04-21	0.0004136869	Africa
Africa|hCoV-19/Senegal/57065/2020|EPI ISL 476148|B.1.1.44|Senegal|2020-06-09	Africa|hCoV-19/Senegal/6837/2020|EPI ISL 486868|B.1.272|Senegal|2020-04-21	0.0005101351	Africa
Africa|hCoV-19/Senegal/5718/2020|EPI ISL 481236|B.1|Senegal|2020-04-18	Africa|hCoV-19/Senegal/6837/2020|EPI ISL 486868|B.1.272|Senegal|2020-04-21	0.0003735696	Africa
Africa|hCoV-19/Senegal/57273/2020|EPI ISL 498243|B.1.5.12|Senegal|2020-06-07	Africa|hCoV-19/Senegal/6837/2020|EPI ISL 486868|B.1.272|Senegal|2020-04-21	0.0004412846	Africa
Africa|hCoV-19/Senegal/57476/2020|EPI ISL 476149|B.1.5.12|Senegal|2020-06-06	Africa|hCoV-19/Senegal/6837/2020|EPI ISL 486868|B.1.272|Senegal|2020-04-21	0.0005461872	Africa
Africa|hCoV-19/Senegal/57503/2020|EPI ISL 498244|B.1.5.12|Senegal|2020-06-09	Africa|hCoV-19/Senegal/6837/2020|EPI ISL 486868|B.1.272|Senegal|2020-04-21	0.0005351689	Africa
Africa|hCoV-19/Senegal/57540/2020|EPI ISL 476491|B.1.5.12|Senegal|2020-06-09	Africa|hCoV-19/Senegal/6837/2020|EPI ISL 486868|B.1.272|Senegal|2020-04-21	0.0006521895	Africa
Africa|hCoV-19/Senegal/5766/2020|EPI ISL 481237|B.1.5.12|Senegal|2020-04-17	Africa|hCoV-19/Senegal/6837/2020|EPI ISL 486868|B.1.272|Senegal|2020-04-21	0.0004412888	Africa
Africa|hCoV-19/Senegal/5770/2020|EPI ISL 481238|B.1|Senegal|2020-04-17	Africa|hCoV-19/Senegal/6837/2020|EPI ISL 486868|B.1.272|Senegal|2020-04-21	0.0003166667	Africa
Africa|hCoV-19/Senegal/5785/2020|EPI ISL 481239|B.1.5.12|Senegal|2020-04-17	Africa|hCoV-19/Senegal/6837/2020|EPI ISL 486868|B.1.272|Senegal|2020-04-21	0.0004074558	Africa
Africa|hCoV-19/Senegal/5971/2020|EPI ISL 481240|B.1.5|Senegal|2020-04-18	Africa|hCoV-19/Senegal/6837/2020|EPI ISL 486868|B.1.272|Senegal|2020-04-21	0.0003399828	Africa
Africa|hCoV-19/Senegal/5986/2020|EPI ISL 481243|B.1|Senegal|2020-04-18	Africa|hCoV-19/Senegal/6837/2020|EPI ISL 486868|B.1.272|Senegal|2020-04-21	0.0004073176	Africa
Africa|hCoV-19/Senegal/600/2020|EPI ISL 420074|B.1.5|Senegal|2020-03-20	Africa|hCoV-19/Senegal/6837/2020|EPI ISL 486868|B.1.272|Senegal|2020-04-21	0.0003054631	Africa
Africa|hCoV-19/Senegal/611/2020|EPI ISL 420076|B.1|Senegal|2020-03-20	Africa|hCoV-19/Senegal/6837/2020|EPI ISL 486868|B.1.272|Senegal|2020-04-21	0.0001357291	Africa
Africa|hCoV-19/Senegal/618/2020|EPI ISL 420077|A|Senegal|2020-03-20	Africa|hCoV-19/Senegal/6837/2020|EPI ISL 486868|B.1.272|Senegal|2020-04-21	0.0005431470	Africa
Africa|hCoV-19/Senegal/620/2020|EPI ISL 420078|A.11|Senegal|2020-03-20	Africa|hCoV-19/Senegal/6837/2020|EPI ISL 486868|B.1.272|Senegal|2020-04-21	0.0005444220	Africa
Africa|hCoV-19/Senegal/62365/2020|EPI ISL 476492|B.1.5.12|Senegal|2020-06-10	Africa|hCoV-19/Senegal/6837/2020|EPI ISL 486868|B.1.272|Senegal|2020-04-21	0.0004073271	Africa
Africa|hCoV-19/Senegal/62368/2020|EPI ISL 476493|B.1.1|Senegal|2020-06-10	Africa|hCoV-19/Senegal/6837/2020|EPI ISL 486868|B.1.272|Senegal|2020-04-21	0.0003733755	Africa
Africa|hCoV-19/Senegal/62431/2020|EPI ISL 498247|B.1.5.12|Senegal|2020-06-10	Africa|hCoV-19/Senegal/6837/2020|EPI ISL 486868|B.1.272|Senegal|2020-04-21	0.0004108126	Africa
Africa|hCoV-19/Senegal/62872/2020|EPI ISL 476494|B.1.5.12|Senegal|2020-06-11	Africa|hCoV-19/Senegal/6837/2020|EPI ISL 486868|B.1.272|Senegal|2020-04-21	0.0004081957	Africa
Africa|hCoV-19/Senegal/62874/2020|EPI ISL 476495|B.1.5.12|Senegal|2020-06-11	Africa|hCoV-19/Senegal/6837/2020|EPI ISL 486868|B.1.272|Senegal|2020-04-21	0.0004766627	Africa
Africa|hCoV-19/Senegal/63263/2020|EPI ISL 498249|B.1.5.12|Senegal|2020-06-11	Africa|hCoV-19/Senegal/6837/2020|EPI ISL 486868|B.1.272|Senegal|2020-04-21	0.0004088198	Africa
Africa|hCoV-19/Senegal/63728/2020|EPI ISL 476497|B.1.356|Senegal|2020-06-12	Africa|hCoV-19/Senegal/6837/2020|EPI ISL 486868|B.1.272|Senegal|2020-04-21	0.0004137295	Africa
Africa|hCoV-19/Senegal/63742/2020|EPI ISL 476514|B.1.5.12|Senegal|2020-06-12	Africa|hCoV-19/Senegal/6837/2020|EPI ISL 486868|B.1.272|Senegal|2020-04-21	0.0004412886	Africa
Africa|hCoV-19/Senegal/640/2020|EPI ISL 420079|B.1|Senegal|2020-03-20	Africa|hCoV-19/Senegal/6837/2020|EPI ISL 486868|B.1.272|Senegal|2020-04-21	0.0005215071	Africa
Africa|hCoV-19/Senegal/64033/2020|EPI ISL 485715|B.1.5|Senegal|2020-06-12	Africa|hCoV-19/Senegal/6837/2020|EPI ISL 486868|B.1.272|Senegal|2020-04-21	0.0004073270	Africa
Africa|hCoV-19/Senegal/64076/2020|EPI ISL 485716|B.1|Senegal|2020-06-12	Africa|hCoV-19/Senegal/6837/2020|EPI ISL 486868|B.1.272|Senegal|2020-04-21	0.0006111585	Africa
Africa|hCoV-19/Senegal/64096/2020|EPI ISL 485717|B.1.5.12|Senegal|2020-06-12	Africa|hCoV-19/Senegal/6837/2020|EPI ISL 486868|B.1.272|Senegal|2020-04-21	0.0004446024	Africa
Africa|hCoV-19/Senegal/64101/2020|EPI ISL 476516|B.1.5.12|Senegal|2020-06-12	Africa|hCoV-19/Senegal/6837/2020|EPI ISL 486868|B.1.272|Senegal|2020-04-21	0.0004428821	Africa
Africa|hCoV-19/Senegal/64163/2020|EPI ISL 477159|B.1.5.12|Senegal|2020-06-12	Africa|hCoV-19/Senegal/6837/2020|EPI ISL 486868|B.1.272|Senegal|2020-04-21	0.0006257475	Africa
Africa|hCoV-19/Senegal/64166/2020|EPI ISL 476558|B.1.5.12|Senegal|2020-06-12	Africa|hCoV-19/Senegal/6837/2020|EPI ISL 486868|B.1.272|Senegal|2020-04-21	0.0006133880	Africa
Africa|hCoV-19/Senegal/6427/2020|EPI ISL 486873|B.1.5|Senegal|2020-04-20	Africa|hCoV-19/Senegal/6837/2020|EPI ISL 486868|B.1.272|Senegal|2020-04-21	0.0003054485	Africa
Africa|hCoV-19/Senegal/6430/2020|EPI ISL 486872|B.1.1|Senegal|2020-04-11	Africa|hCoV-19/Senegal/6837/2020|EPI ISL 486868|B.1.272|Senegal|2020-04-21	0.0003736837	Africa
Africa|hCoV-19/Senegal/64709/2020|EPI ISL 476560|B.1.5.12|Senegal|2020-06-13	Africa|hCoV-19/Senegal/6837/2020|EPI ISL 486868|B.1.272|Senegal|2020-04-21	0.0008762721	Africa
Africa|hCoV-19/Senegal/64716/2020|EPI ISL 498250|B.1.5.12|Senegal|2020-06-13	Africa|hCoV-19/Senegal/6837/2020|EPI ISL 486868|B.1.272|Senegal|2020-04-21	0.0004078350	Africa
Africa|hCoV-19/Senegal/64729/2020|EPI ISL 477155|B.1.1.44|Senegal|2020-06-11	Africa|hCoV-19/Senegal/6837/2020|EPI ISL 486868|B.1.272|Senegal|2020-04-21	0.0005802742	Africa
Africa|hCoV-19/Senegal/64763/2020|EPI ISL 476562|B.1.292|Senegal|2020-06-13	Africa|hCoV-19/Senegal/6837/2020|EPI ISL 486868|B.1.272|Senegal|2020-04-21	0.0003394091	Africa
Africa|hCoV-19/Senegal/64766/2020|EPI ISL 476564|B.1.5.12|Senegal|2020-06-13	Africa|hCoV-19/Senegal/6837/2020|EPI ISL 486868|B.1.272|Senegal|2020-04-21	0.0004752021	Africa
Africa|hCoV-19/Senegal/64771/2020|EPI ISL 482874|B.1.1.44|Senegal|2020-06-13	Africa|hCoV-19/Senegal/6837/2020|EPI ISL 486868|B.1.272|Senegal|2020-04-21	0.0005772406	Africa
Africa|hCoV-19/Senegal/64772/2020|EPI ISL 477154|B.1.5.12|Senegal|2020-06-13	Africa|hCoV-19/Senegal/6837/2020|EPI ISL 486868|B.1.272|Senegal|2020-04-21	0.0005576621	Africa
Africa|hCoV-19/Senegal/6481/2020|EPI ISL 486871|B.1.5|Senegal|2020-04-21	Africa|hCoV-19/Senegal/6837/2020|EPI ISL 486868|B.1.272|Senegal|2020-04-21	0.0002716887	Africa
Africa|hCoV-19/Senegal/64916/2020|EPI ISL 477156|B.1.5.12|Senegal|2020-06-13	Africa|hCoV-19/Senegal/6837/2020|EPI ISL 486868|B.1.272|Senegal|2020-04-21	0.0004435441	Africa
Africa|hCoV-19/Senegal/64932/2020|EPI ISL 476569|B.1.1.44|Senegal|2020-06-13	Africa|hCoV-19/Senegal/6837/2020|EPI ISL 486868|B.1.272|Senegal|2020-04-21	0.0004413997	Africa
Africa|hCoV-19/Senegal/64969/2020|EPI ISL 476570|B.1.5.12|Senegal|2020-06-13	Africa|hCoV-19/Senegal/6837/2020|EPI ISL 486868|B.1.272|Senegal|2020-04-21	0.0007009635	Africa
Africa|hCoV-19/Senegal/65030/2020|EPI ISL 476572|B.1.5.12|Senegal|2020-06-14	Africa|hCoV-19/Senegal/6837/2020|EPI ISL 486868|B.1.272|Senegal|2020-04-21	0.0004072990	Africa
Africa|hCoV-19/Senegal/65052/2020|EPI ISL 476574|B.1.5|Senegal|2020-06-13	Africa|hCoV-19/Senegal/6837/2020|EPI ISL 486868|B.1.272|Senegal|2020-04-21	0.0003744212	Africa
Africa|hCoV-19/Senegal/65428/2020|EPI ISL 485712|B.1.5.12|Senegal|2020-06-14	Africa|hCoV-19/Senegal/6837/2020|EPI ISL 486868|B.1.272|Senegal|2020-04-21	0.0006139448	Africa
Africa|hCoV-19/Senegal/65481/2020|EPI ISL 477151|B.1.1|Senegal|2020-06-14	Africa|hCoV-19/Senegal/6837/2020|EPI ISL 486868|B.1.272|Senegal|2020-04-21	0.0005212728	Africa
Africa|hCoV-19/Senegal/65548/2020|EPI ISL 477153|B.1.5.12|Senegal|2020-06-14	Africa|hCoV-19/Senegal/6837/2020|EPI ISL 486868|B.1.272|Senegal|2020-04-21	0.0005223418	Africa
Africa|hCoV-19/Senegal/65601/2020|EPI ISL 485713|B.1.5.12|Senegal|2020-06-14	Africa|hCoV-19/Senegal/6837/2020|EPI ISL 486868|B.1.272|Senegal|2020-04-21	0.0004073090	Africa
Africa|hCoV-19/Senegal/659/2020|EPI ISL 480554|B.1|Senegal|2020-03-21	Africa|hCoV-19/Senegal/6837/2020|EPI ISL 486868|B.1.272|Senegal|2020-04-21	0.0003735441	Africa
Africa|hCoV-19/Senegal/6597/2020|EPI ISL 486870|B.1.356|Senegal|2020-04-23	Africa|hCoV-19/Senegal/6837/2020|EPI ISL 486868|B.1.272|Senegal|2020-04-21	0.0003393793	Africa
Africa|hCoV-19/Senegal/6619/2020|EPI ISL 498230|B.1|Senegal|2020-04-21	Africa|hCoV-19/Senegal/6837/2020|EPI ISL 486868|B.1.272|Senegal|2020-04-21	0.0003733502	Africa
Africa|hCoV-19/Senegal/6626/2020|EPI ISL 498229|B.1|Senegal|2020-04-21	Africa|hCoV-19/Senegal/6837/2020|EPI ISL 486868|B.1.272|Senegal|2020-04-21	0.0004073174	Africa
Africa|hCoV-19/Senegal/66298/2020|EPI ISL 485708|B.1.5.12|Senegal|2020-06-15	Africa|hCoV-19/Senegal/6837/2020|EPI ISL 486868|B.1.272|Senegal|2020-04-21	0.0005772072	Africa
Africa|hCoV-19/Senegal/66443/2020|EPI ISL 485711|B.1.1|Senegal|2020-06-15	Africa|hCoV-19/Senegal/6837/2020|EPI ISL 486868|B.1.272|Senegal|2020-04-21	0.0006176944	Africa
Africa|hCoV-19/Senegal/66458/2020|EPI ISL 485710|B.1.1|Senegal|2020-06-15	Africa|hCoV-19/Senegal/6837/2020|EPI ISL 486868|B.1.272|Senegal|2020-04-21	0.0004073450	Africa
Africa|hCoV-19/Senegal/6751/2020|EPI ISL 486859|B.1.1|Senegal|2020-04-21	Africa|hCoV-19/Senegal/6837/2020|EPI ISL 486868|B.1.272|Senegal|2020-04-21	0.0004436075	Africa
Africa|hCoV-19/Senegal/6762/2020|EPI ISL 486869|B.1.5.12|Senegal|2020-04-21	Africa|hCoV-19/Senegal/6837/2020|EPI ISL 486868|B.1.272|Senegal|2020-04-21	0.0005962379	Africa
Africa|hCoV-19/Senegal/68303/2020|EPI ISL 477143|B.1.5.12|Senegal|2020-06-17	Africa|hCoV-19/Senegal/6837/2020|EPI ISL 486868|B.1.272|Senegal|2020-04-21	0.0004447965	Africa
Africa|hCoV-19/Senegal/68349/2020|EPI ISL 485635|B.1.5.12|Senegal|2020-06-18	Africa|hCoV-19/Senegal/6837/2020|EPI ISL 486868|B.1.272|Senegal|2020-04-21	0.0005091676	Africa
Africa|hCoV-19/Algeria/G0638 2264/2020|EPI ISL 418241|B.1|Algeria|2020-03-02	Africa|hCoV-19/Senegal/6839/2020|EPI ISL 486867|B.1|Senegal|2020-04-23	0.0002707181	Africa
Africa|hCoV-19/Algeria/G0640 2265/2020|EPI ISL 418242|B.1|Algeria|2020-03-08	Africa|hCoV-19/Senegal/6839/2020|EPI ISL 486867|B.1|Senegal|2020-04-23	0.0001688971	Africa
Africa|hCoV-19/Algeria/G0860 2262/2020|EPI ISL 420037|B.1|Algeria|2020-03-02	Africa|hCoV-19/Senegal/6839/2020|EPI ISL 486867|B.1|Senegal|2020-04-23	0.0001688971	Africa
Africa|hCoV-19/Benin/1022/2020|EPI ISL 476826|B.1|Benin|2020-03-25	Africa|hCoV-19/Senegal/6839/2020|EPI ISL 486867|B.1|Senegal|2020-04-23	0.0002703002	Africa
Africa|hCoV-19/Benin/1092/2020|EPI ISL 476827|B.1|Benin|2020-03-27	Africa|hCoV-19/Senegal/6839/2020|EPI ISL 486867|B.1|Senegal|2020-04-23	0.0002703905	Africa
Africa|hCoV-19/Benin/1408/2020|EPI ISL 476825|B.1.356|Benin|2020-04-04	Africa|hCoV-19/Senegal/6839/2020|EPI ISL 486867|B.1|Senegal|2020-04-23	0.0001689085	Africa
Africa|hCoV-19/Benin/1409/2020|EPI ISL 476828|B.1|Benin|2020-04-06	Africa|hCoV-19/Senegal/6839/2020|EPI ISL 486867|B.1|Senegal|2020-04-23	0.0001700804	Africa
Africa|hCoV-19/Benin/1950/2020|EPI ISL 476830|A|Benin|2020-04-15	Africa|hCoV-19/Senegal/6839/2020|EPI ISL 486867|B.1|Senegal|2020-04-23	0.0005069824	Africa
Africa|hCoV-19/Benin/197/2020|EPI ISL 476822|B.1.178|Benin|2020-03-15	Africa|hCoV-19/Senegal/6839/2020|EPI ISL 486867|B.1|Senegal|2020-04-23	0.0002703302	Africa
Africa|hCoV-19/Benin/2012/2020|EPI ISL 476831|A|Benin|2020-04-15	Africa|hCoV-19/Senegal/6839/2020|EPI ISL 486867|B.1|Senegal|2020-04-23	0.0005407136	Africa
Africa|hCoV-19/Benin/260/2020|EPI ISL 476823|B.1.292|Benin|2020-03-17	Africa|hCoV-19/Senegal/6839/2020|EPI ISL 486867|B.1|Senegal|2020-04-23	0.0001689119	Africa
Africa|hCoV-19/Benin/314/2020|EPI ISL 476834|B.1.5|Benin|2020-03-17	Africa|hCoV-19/Senegal/6839/2020|EPI ISL 486867|B.1|Senegal|2020-04-23	0.0002377617	Africa
Africa|hCoV-19/Benin/461/2020|EPI ISL 476833|A|Benin|2020-03-17	Africa|hCoV-19/Senegal/6839/2020|EPI ISL 486867|B.1|Senegal|2020-04-23	0.0005068867	Africa
Africa|hCoV-19/Benin/501/2020|EPI ISL 476824|B.1.356|Benin|2020-03-17	Africa|hCoV-19/Senegal/6839/2020|EPI ISL 486867|B.1|Senegal|2020-04-23	0.0001688971	Africa
Africa|hCoV-19/Benin/843/2020|EPI ISL 476829|A|Benin|2020-03-19	Africa|hCoV-19/Senegal/6839/2020|EPI ISL 486867|B.1|Senegal|2020-04-23	0.0004393431	Africa
Africa|hCoV-19/Botswana/BOT0455/2020|EPI ISL 560386|B.1|Botswana|2020-03-28	Africa|hCoV-19/Senegal/6839/2020|EPI ISL 486867|B.1|Senegal|2020-04-23	0.0001013341	Africa
Africa|hCoV-19/Botswana/BOT2254/2020|EPI ISL 560390|B.1.1|Botswana|2020-04-08	Africa|hCoV-19/Senegal/6839/2020|EPI ISL 486867|B.1|Senegal|2020-04-23	0.0003095703	Africa
Africa|hCoV-19/Botswana/BOT2283/2020|EPI ISL 560385|B.1|Botswana|2020-04-07	Africa|hCoV-19/Senegal/6839/2020|EPI ISL 486867|B.1|Senegal|2020-04-23	0.0002104026	Africa
Africa|hCoV-19/Botswana/BOT2624/2020|EPI ISL 560387|B.1.1|Botswana|2020-04-05	Africa|hCoV-19/Senegal/6839/2020|EPI ISL 486867|B.1|Senegal|2020-04-23	0.0003156823	Africa
Africa|hCoV-19/Botswana/BOT4161/2020|EPI ISL 560388|B.1.1.220|Botswana|2020-04-16	Africa|hCoV-19/Senegal/6839/2020|EPI ISL 486867|B.1|Senegal|2020-04-23	0.0003822973	Africa
Africa|hCoV-19/DRC/04186/2020|EPI ISL 471411|A|Democratic Republic of the Congo|2020-04-25	Africa|hCoV-19/Senegal/6839/2020|EPI ISL 486867|B.1|Senegal|2020-04-23	0.0005068862	Africa
Africa|hCoV-19/DRC/04188/2020|EPI ISL 471413|A|Democratic Republic of the Congo|2020-04-25	Africa|hCoV-19/Senegal/6839/2020|EPI ISL 486867|B.1|Senegal|2020-04-23	0.0005925597	Africa
Africa|hCoV-19/DRC/10041/2020|EPI ISL 527543|B.1.1.275|Democratic Republic of the Congo|2020-05-22	Africa|hCoV-19/Senegal/6839/2020|EPI ISL 486867|B.1|Senegal|2020-04-23	0.0003428309	Africa
Africa|hCoV-19/DRC/10057/2020|EPI ISL 527538|B.1.1.275|Democratic Republic of the Congo|2020-05-22	Africa|hCoV-19/Senegal/6839/2020|EPI ISL 486867|B.1|Senegal|2020-04-23	0.0004227013	Africa
Africa|hCoV-19/DRC/10061/2020|EPI ISL 527521|B.1.1.275|Democratic Republic of the Congo|2020-05-22	Africa|hCoV-19/Senegal/6839/2020|EPI ISL 486867|B.1|Senegal|2020-04-23	0.0003141810	Africa
Africa|hCoV-19/DRC/10070/2020|EPI ISL 527544|B.1.178|Democratic Republic of the Congo|2020-05-22	Africa|hCoV-19/Senegal/6839/2020|EPI ISL 486867|B.1|Senegal|2020-04-23	0.0004107885	Africa
Africa|hCoV-19/DRC/10120/2020|EPI ISL 513624|B.1.1.275|Democratic Republic of the Congo|2020-05-22	Africa|hCoV-19/Senegal/6839/2020|EPI ISL 486867|B.1|Senegal|2020-04-23	0.0003852157	Africa
Africa|hCoV-19/DRC/10127/2020|EPI ISL 513625|B.1.1.275|Democratic Republic of the Congo|2020-05-22	Africa|hCoV-19/Senegal/6839/2020|EPI ISL 486867|B.1|Senegal|2020-04-23	0.0003807894	Africa
Africa|hCoV-19/DRC/10242/2020|EPI ISL 513626|B.1.84|Democratic Republic of the Congo|2020-05-22	Africa|hCoV-19/Senegal/6839/2020|EPI ISL 486867|B.1|Senegal|2020-04-23	0.0002720898	Africa
Africa|hCoV-19/DRC/10251/2020|EPI ISL 513627|B.1.128|Democratic Republic of the Congo|2020-05-22	Africa|hCoV-19/Senegal/6839/2020|EPI ISL 486867|B.1|Senegal|2020-04-23	0.0004085988	Africa
Africa|hCoV-19/DRC/10324/2020|EPI ISL 527545|B.1.214|Democratic Republic of the Congo|2020-05-22	Africa|hCoV-19/Senegal/6839/2020|EPI ISL 486867|B.1|Senegal|2020-04-23	0.0003427168	Africa
Africa|hCoV-19/DRC/10346/2020|EPI ISL 527546|B.1.214|Democratic Republic of the Congo|2020-05-22	Africa|hCoV-19/Senegal/6839/2020|EPI ISL 486867|B.1|Senegal|2020-04-23	0.0003100398	Africa
Africa|hCoV-19/DRC/10364/2020|EPI ISL 527498|B.1|Democratic Republic of the Congo|2020-05-22	Africa|hCoV-19/Senegal/6839/2020|EPI ISL 486867|B.1|Senegal|2020-04-23	0.0002413483	Africa
Africa|hCoV-19/DRC/10371/2020|EPI ISL 527489|B.1.178|Democratic Republic of the Congo|2020-05-22	Africa|hCoV-19/Senegal/6839/2020|EPI ISL 486867|B.1|Senegal|2020-04-23	0.0003771166	Africa
Africa|hCoV-19/DRC/10373/2020|EPI ISL 527495|B.1.159|Democratic Republic of the Congo|2020-05-22	Africa|hCoV-19/Senegal/6839/2020|EPI ISL 486867|B.1|Senegal|2020-04-23	0.0002746421	Africa
Africa|hCoV-19/DRC/10374/2020|EPI ISL 527539|B.1.84|Democratic Republic of the Congo|2020-05-22	Africa|hCoV-19/Senegal/6839/2020|EPI ISL 486867|B.1|Senegal|2020-04-23	0.0005283297	Africa
Africa|hCoV-19/DRC/10375/2020|EPI ISL 527499|B.1.84|Democratic Republic of the Congo|2020-05-22	Africa|hCoV-19/Senegal/6839/2020|EPI ISL 486867|B.1|Senegal|2020-04-23	0.0004471480	Africa
Africa|hCoV-19/DRC/10399/2020|EPI ISL 527491|B.1.214|Democratic Republic of the Congo|2020-05-22	Africa|hCoV-19/Senegal/6839/2020|EPI ISL 486867|B.1|Senegal|2020-04-23	0.0003429646	Africa
Africa|hCoV-19/DRC/10502/2020|EPI ISL 527547|B.1.5|Democratic Republic of the Congo|2020-05-20	Africa|hCoV-19/Senegal/6839/2020|EPI ISL 486867|B.1|Senegal|2020-04-23	0.0001712100	Africa
Africa|hCoV-19/DRC/10506/2020|EPI ISL 527524|B.1.5|Democratic Republic of the Congo|2020-05-18	Africa|hCoV-19/Senegal/6839/2020|EPI ISL 486867|B.1|Senegal|2020-04-23	0.0001752353	Africa
Africa|hCoV-19/DRC/10507/2020|EPI ISL 527492|B.1.5|Democratic Republic of the Congo|2020-05-18	Africa|hCoV-19/Senegal/6839/2020|EPI ISL 486867|B.1|Senegal|2020-04-23	0.0002058527	Africa
Africa|hCoV-19/DRC/10508/2020|EPI ISL 527494|B.1.5|Democratic Republic of the Congo|2020-05-20	Africa|hCoV-19/Senegal/6839/2020|EPI ISL 486867|B.1|Senegal|2020-04-23	0.0002389315	Africa
Africa|hCoV-19/DRC/10532/2020|EPI ISL 527532|B.1.5|Democratic Republic of the Congo|2020-05-20	Africa|hCoV-19/Senegal/6839/2020|EPI ISL 486867|B.1|Senegal|2020-04-23	0.0001755427	Africa
Africa|hCoV-19/DRC/10533/2020|EPI ISL 527548|B.1.5|Democratic Republic of the Congo|2020-05-20	Africa|hCoV-19/Senegal/6839/2020|EPI ISL 486867|B.1|Senegal|2020-04-23	0.0002055193	Africa
Africa|hCoV-19/DRC/10621/2020|EPI ISL 527526|B.1.214|Democratic Republic of the Congo|2020-05-23	Africa|hCoV-19/Senegal/6839/2020|EPI ISL 486867|B.1|Senegal|2020-04-23	0.0003153255	Africa
Africa|hCoV-19/DRC/10640/2020|EPI ISL 527541|B.1|Democratic Republic of the Congo|2020-05-22	Africa|hCoV-19/Senegal/6839/2020|EPI ISL 486867|B.1|Senegal|2020-04-23	0.0004962811	Africa
Africa|hCoV-19/DRC/10644/2020|EPI ISL 527549|B.1|Democratic Republic of the Congo|2020-05-22	Africa|hCoV-19/Senegal/6839/2020|EPI ISL 486867|B.1|Senegal|2020-04-23	0.0004795894	Africa
Africa|hCoV-19/DRC/10728/2020|EPI ISL 513628|B.1.5|Democratic Republic of the Congo|2020-05-23	Africa|hCoV-19/Senegal/6839/2020|EPI ISL 486867|B.1|Senegal|2020-04-23	0.0002105304	Africa
Africa|hCoV-19/DRC/10731/2020|EPI ISL 513629|B.1.1.1|Democratic Republic of the Congo|2020-05-23	Africa|hCoV-19/Senegal/6839/2020|EPI ISL 486867|B.1|Senegal|2020-04-23	0.0004595933	Africa
Africa|hCoV-19/DRC/10733/2020|EPI ISL 513630|B.1|Democratic Republic of the Congo|2020-05-23	Africa|hCoV-19/Senegal/6839/2020|EPI ISL 486867|B.1|Senegal|2020-04-23	0.0003395177	Africa
Africa|hCoV-19/DRC/108/2020|EPI ISL 417948|B.1.128|Democratic Republic of the Congo|2020-03-19	Africa|hCoV-19/Senegal/6839/2020|EPI ISL 486867|B.1|Senegal|2020-04-23	0.0003382249	Africa
Africa|hCoV-19/DRC/10885/2020|EPI ISL 513631|B.1.84|Democratic Republic of the Congo|2020-05-23	Africa|hCoV-19/Senegal/6839/2020|EPI ISL 486867|B.1|Senegal|2020-04-23	0.0003414382	Africa
Africa|hCoV-19/DRC/10902/2020|EPI ISL 527490|B.1.178|Democratic Republic of the Congo|2020-05-23	Africa|hCoV-19/Senegal/6839/2020|EPI ISL 486867|B.1|Senegal|2020-04-23	0.0003083649	Africa
Africa|hCoV-19/DRC/10913/2020|EPI ISL 527507|B.1.84|Democratic Republic of the Congo|2020-05-24	Africa|hCoV-19/Senegal/6839/2020|EPI ISL 486867|B.1|Senegal|2020-04-23	0.0004152802	Africa
Africa|hCoV-19/DRC/11005/2020|EPI ISL 527550|B.1.159|Democratic Republic of the Congo|2020-05-24	Africa|hCoV-19/Senegal/6839/2020|EPI ISL 486867|B.1|Senegal|2020-04-23	0.0003768635	Africa
Africa|hCoV-19/DRC/11008/2020|EPI ISL 527503|B.1.159|Democratic Republic of the Congo|2020-05-24	Africa|hCoV-19/Senegal/6839/2020|EPI ISL 486867|B.1|Senegal|2020-04-23	0.0002753170	Africa
Africa|hCoV-19/DRC/11022/2020|EPI ISL 527551|B.1.214|Democratic Republic of the Congo|2020-05-24	Africa|hCoV-19/Senegal/6839/2020|EPI ISL 486867|B.1|Senegal|2020-04-23	0.0004113196	Africa
Africa|hCoV-19/DRC/11024/2020|EPI ISL 527552|B.1.149|Democratic Republic of the Congo|2020-05-24	Africa|hCoV-19/Senegal/6839/2020|EPI ISL 486867|B.1|Senegal|2020-04-23	0.0004480840	Africa
Africa|hCoV-19/DRC/11026/2020|EPI ISL 527553|B.1.149|Democratic Republic of the Congo|2020-05-24	Africa|hCoV-19/Senegal/6839/2020|EPI ISL 486867|B.1|Senegal|2020-04-23	0.0003083438	Africa
Africa|hCoV-19/DRC/11031/2020|EPI ISL 527554|B.1.214|Democratic Republic of the Congo|2020-05-24	Africa|hCoV-19/Senegal/6839/2020|EPI ISL 486867|B.1|Senegal|2020-04-23	0.0003427956	Africa
Africa|hCoV-19/DRC/11041/2020|EPI ISL 527555|B.1|Democratic Republic of the Congo|2020-05-24	Africa|hCoV-19/Senegal/6839/2020|EPI ISL 486867|B.1|Senegal|2020-04-23	0.0003084674	Africa
Africa|hCoV-19/DRC/11057/2020|EPI ISL 527528|B.1.5|Democratic Republic of the Congo|2020-05-24	Africa|hCoV-19/Senegal/6839/2020|EPI ISL 486867|B.1|Senegal|2020-04-23	0.0002449368	Africa
Africa|hCoV-19/DRC/11078/2020|EPI ISL 527514|B.1|Democratic Republic of the Congo|2020-05-24	Africa|hCoV-19/Senegal/6839/2020|EPI ISL 486867|B.1|Senegal|2020-04-23	0.0002776382	Africa
Africa|hCoV-19/DRC/11079/2020|EPI ISL 527500|B.1.214|Democratic Republic of the Congo|2020-05-24	Africa|hCoV-19/Senegal/6839/2020|EPI ISL 486867|B.1|Senegal|2020-04-23	0.0002756772	Africa
Africa|hCoV-19/DRC/11093/2020|EPI ISL 527527|B.1.5|Democratic Republic of the Congo|2020-05-24	Africa|hCoV-19/Senegal/6839/2020|EPI ISL 486867|B.1|Senegal|2020-04-23	0.0002798415	Africa
Africa|hCoV-19/DRC/11096/2020|EPI ISL 527522|B.1|Democratic Republic of the Congo|2020-05-24	Africa|hCoV-19/Senegal/6839/2020|EPI ISL 486867|B.1|Senegal|2020-04-23	0.0003142644	Africa
Africa|hCoV-19/DRC/11114/2020|EPI ISL 527534|B.1.214|Democratic Republic of the Congo|2020-05-25	Africa|hCoV-19/Senegal/6839/2020|EPI ISL 486867|B.1|Senegal|2020-04-23	0.0003865420	Africa
Africa|hCoV-19/DRC/11123/2020|EPI ISL 527496|B.1.84|Democratic Republic of the Congo|2020-05-24	Africa|hCoV-19/Senegal/6839/2020|EPI ISL 486867|B.1|Senegal|2020-04-23	0.0003085271	Africa
Africa|hCoV-19/DRC/11134/2020|EPI ISL 527518|B.1.5|Democratic Republic of the Congo|2020-05-24	Africa|hCoV-19/Senegal/6839/2020|EPI ISL 486867|B.1|Senegal|2020-04-23	0.0002083835	Africa
Africa|hCoV-19/DRC/11143/2020|EPI ISL 527556|B.1|Democratic Republic of the Congo|2020-05-24	Africa|hCoV-19/Senegal/6839/2020|EPI ISL 486867|B.1|Senegal|2020-04-23	0.0003769099	Africa
Africa|hCoV-19/DRC/11145/2020|EPI ISL 527501|B.1.214|Democratic Republic of the Congo|2020-05-24	Africa|hCoV-19/Senegal/6839/2020|EPI ISL 486867|B.1|Senegal|2020-04-23	0.0003793320	Africa
Africa|hCoV-19/DRC/11148/2020|EPI ISL 527525|B.1.178|Democratic Republic of the Congo|2020-05-24	Africa|hCoV-19/Senegal/6839/2020|EPI ISL 486867|B.1|Senegal|2020-04-23	0.0004565263	Africa
Africa|hCoV-19/DRC/11157/2020|EPI ISL 527530|B.1|Democratic Republic of the Congo|2020-05-25	Africa|hCoV-19/Senegal/6839/2020|EPI ISL 486867|B.1|Senegal|2020-04-23	0.0003836296	Africa
Africa|hCoV-19/DRC/11187/2020|EPI ISL 527523|B.1.1.275|Democratic Republic of the Congo|2020-05-23	Africa|hCoV-19/Senegal/6839/2020|EPI ISL 486867|B.1|Senegal|2020-04-23	0.0004187736	Africa
Africa|hCoV-19/DRC/11191/2020|EPI ISL 527506|B.1.1.275|Democratic Republic of the Congo|2020-05-23	Africa|hCoV-19/Senegal/6839/2020|EPI ISL 486867|B.1|Senegal|2020-04-23	0.0003452926	Africa
Africa|hCoV-19/DRC/11252/2020|EPI ISL 527557|B.1.1.275|Democratic Republic of the Congo|2020-05-21	Africa|hCoV-19/Senegal/6839/2020|EPI ISL 486867|B.1|Senegal|2020-04-23	0.0004795869	Africa
Africa|hCoV-19/DRC/11260/2020|EPI ISL 527558|B.1.1.275|Democratic Republic of the Congo|2020-05-23	Africa|hCoV-19/Senegal/6839/2020|EPI ISL 486867|B.1|Senegal|2020-04-23	0.0003426746	Africa
Africa|hCoV-19/DRC/1131/2020|EPI ISL 429255|B.1.5|Democratic Republic of the Congo|2020-04-05	Africa|hCoV-19/Senegal/6839/2020|EPI ISL 486867|B.1|Senegal|2020-04-23	0.0002385489	Africa
Africa|hCoV-19/DRC/11310/2020|EPI ISL 527529|B.1.149|Democratic Republic of the Congo|2020-05-25	Africa|hCoV-19/Senegal/6839/2020|EPI ISL 486867|B.1|Senegal|2020-04-23	0.0002796763	Africa
Africa|hCoV-19/DRC/11318/2020|EPI ISL 527559|B.1.149|Democratic Republic of the Congo|2020-05-25	Africa|hCoV-19/Senegal/6839/2020|EPI ISL 486867|B.1|Senegal|2020-04-23	0.0003408367	Africa
Africa|hCoV-19/DRC/11326/2020|EPI ISL 527508|B.1|Democratic Republic of the Congo|2020-05-25	Africa|hCoV-19/Senegal/6839/2020|EPI ISL 486867|B.1|Senegal|2020-04-23	0.0003114483	Africa
Africa|hCoV-19/DRC/11334/2020|EPI ISL 527504|B.1.178|Democratic Republic of the Congo|2020-05-25	Africa|hCoV-19/Senegal/6839/2020|EPI ISL 486867|B.1|Senegal|2020-04-23	0.0003109921	Africa
Africa|hCoV-19/DRC/11337/2020|EPI ISL 527510|B.1.84|Democratic Republic of the Congo|2020-05-25	Africa|hCoV-19/Senegal/6839/2020|EPI ISL 486867|B.1|Senegal|2020-04-23	0.0003807501	Africa
Africa|hCoV-19/DRC/11341/2020|EPI ISL 527509|B.1.1.275|Democratic Republic of the Congo|2020-05-25	Africa|hCoV-19/Senegal/6839/2020|EPI ISL 486867|B.1|Senegal|2020-04-23	0.0004154873	Africa
Africa|hCoV-19/DRC/11348/2020|EPI ISL 527560|B.1.149|Democratic Republic of the Congo|2020-05-25	Africa|hCoV-19/Senegal/6839/2020|EPI ISL 486867|B.1|Senegal|2020-04-23	0.0003069559	Africa
Africa|hCoV-19/DRC/11369/2020|EPI ISL 527537|B.1.214|Democratic Republic of the Congo|2020-05-25	Africa|hCoV-19/Senegal/6839/2020|EPI ISL 486867|B.1|Senegal|2020-04-23	0.0003159931	Africa
Africa|hCoV-19/DRC/11376/2020|EPI ISL 527513|B.1.214|Democratic Republic of the Congo|2020-05-25	Africa|hCoV-19/Senegal/6839/2020|EPI ISL 486867|B.1|Senegal|2020-04-23	0.0003815554	Africa
Africa|hCoV-19/DRC/11411/2020|EPI ISL 527561|B.1.5|Democratic Republic of the Congo|2020-05-25	Africa|hCoV-19/Senegal/6839/2020|EPI ISL 486867|B.1|Senegal|2020-04-23	0.0002739811	Africa
Africa|hCoV-19/DRC/11450/2020|EPI ISL 527516|B.1.5|Democratic Republic of the Congo|2020-05-25	Africa|hCoV-19/Senegal/6839/2020|EPI ISL 486867|B.1|Senegal|2020-04-23	0.0001749902	Africa
Africa|hCoV-19/DRC/11458/2020|EPI ISL 527497|B.1.5|Democratic Republic of the Congo|2020-05-25	Africa|hCoV-19/Senegal/6839/2020|EPI ISL 486867|B.1|Senegal|2020-04-23	0.0003097122	Africa
Africa|hCoV-19/DRC/11460/2020|EPI ISL 527562|B.1.214|Democratic Republic of the Congo|2020-05-25	Africa|hCoV-19/Senegal/6839/2020|EPI ISL 486867|B.1|Senegal|2020-04-23	0.0004478925	Africa
Africa|hCoV-19/DRC/11472/2020|EPI ISL 527502|B.1.214|Democratic Republic of the Congo|2020-05-25	Africa|hCoV-19/Senegal/6839/2020|EPI ISL 486867|B.1|Senegal|2020-04-23	0.0004478770	Africa
Africa|hCoV-19/DRC/11477/2020|EPI ISL 527563|B.1.84|Democratic Republic of the Congo|2020-05-25	Africa|hCoV-19/Senegal/6839/2020|EPI ISL 486867|B.1|Senegal|2020-04-23	0.0002737279	Africa
Africa|hCoV-19/DRC/11486/2020|EPI ISL 527564|B.1.214|Democratic Republic of the Congo|2020-05-25	Africa|hCoV-19/Senegal/6839/2020|EPI ISL 486867|B.1|Senegal|2020-04-23	0.0004112125	Africa
Africa|hCoV-19/DRC/11487/2020|EPI ISL 527505|B.1|Democratic Republic of the Congo|2020-05-25	Africa|hCoV-19/Senegal/6839/2020|EPI ISL 486867|B.1|Senegal|2020-04-23	0.0003100110	Africa
Africa|hCoV-19/DRC/11507/2020|EPI ISL 527512|B.1|Democratic Republic of the Congo|2020-05-25	Africa|hCoV-19/Senegal/6839/2020|EPI ISL 486867|B.1|Senegal|2020-04-23	0.0003792223	Africa
Africa|hCoV-19/DRC/1151/2020|EPI ISL 447596|B.38|Democratic Republic of the Congo|2020-04-05	Africa|hCoV-19/Senegal/6839/2020|EPI ISL 486867|B.1|Senegal|2020-04-23	0.0005805878	Africa
Africa|hCoV-19/DRC/11511/2020|EPI ISL 527511|B.1.214|Democratic Republic of the Congo|2020-05-25	Africa|hCoV-19/Senegal/6839/2020|EPI ISL 486867|B.1|Senegal|2020-04-23	0.0004154053	Africa
Africa|hCoV-19/DRC/11572/2020|EPI ISL 527565|B.1.214|Democratic Republic of the Congo|2020-05-25	Africa|hCoV-19/Senegal/6839/2020|EPI ISL 486867|B.1|Senegal|2020-04-23	0.0003422678	Africa
Africa|hCoV-19/DRC/11576/2020|EPI ISL 527517|B.1|Democratic Republic of the Congo|2020-05-25	Africa|hCoV-19/Senegal/6839/2020|EPI ISL 486867|B.1|Senegal|2020-04-23	0.0002775930	Africa
Africa|hCoV-19/DRC/11583/2020|EPI ISL 527542|B.1|Democratic Republic of the Congo|2020-05-25	Africa|hCoV-19/Senegal/6839/2020|EPI ISL 486867|B.1|Senegal|2020-04-23	0.0003896482	Africa
Africa|hCoV-19/DRC/11616/2020|EPI ISL 527519|B.1|Democratic Republic of the Congo|2020-05-25	Africa|hCoV-19/Senegal/6839/2020|EPI ISL 486867|B.1|Senegal|2020-04-23	0.0003118690	Africa
Africa|hCoV-19/DRC/11623/2020|EPI ISL 527566|B.1.5|Democratic Republic of the Congo|2020-05-25	Africa|hCoV-19/Senegal/6839/2020|EPI ISL 486867|B.1|Senegal|2020-04-23	0.0003084769	Africa
Africa|hCoV-19/DRC/11624/2020|EPI ISL 527567|B.1.149|Democratic Republic of the Congo|2020-05-25	Africa|hCoV-19/Senegal/6839/2020|EPI ISL 486867|B.1|Senegal|2020-04-23	0.0003083269	Africa
Africa|hCoV-19/DRC/11631/2020|EPI ISL 527568|B.1.149|Democratic Republic of the Congo|2020-05-25	Africa|hCoV-19/Senegal/6839/2020|EPI ISL 486867|B.1|Senegal|2020-04-23	0.0003086440	Africa
Africa|hCoV-19/DRC/11632/2020|EPI ISL 527493|B.1|Democratic Republic of the Congo|2020-05-25	Africa|hCoV-19/Senegal/6839/2020|EPI ISL 486867|B.1|Senegal|2020-04-23	0.0003431049	Africa
Africa|hCoV-19/DRC/11635/2020|EPI ISL 527540|B.1.214|Democratic Republic of the Congo|2020-05-25	Africa|hCoV-19/Senegal/6839/2020|EPI ISL 486867|B.1|Senegal|2020-04-23	0.0003527538	Africa
Africa|hCoV-19/DRC/11640/2020|EPI ISL 527535|B.1.178|Democratic Republic of the Congo|2020-05-25	Africa|hCoV-19/Senegal/6839/2020|EPI ISL 486867|B.1|Senegal|2020-04-23	0.0004557122	Africa
Africa|hCoV-19/DRC/11643/2020|EPI ISL 527520|B.1.5|Democratic Republic of the Congo|2020-05-25	Africa|hCoV-19/Senegal/6839/2020|EPI ISL 486867|B.1|Senegal|2020-04-23	0.0003139210	Africa
Africa|hCoV-19/DRC/11648/2020|EPI ISL 527569|B.1.6|Democratic Republic of the Congo|2020-05-25	Africa|hCoV-19/Senegal/6839/2020|EPI ISL 486867|B.1|Senegal|2020-04-23	0.0003412833	Africa
Africa|hCoV-19/DRC/11652/2020|EPI ISL 527570|B.1.149|Democratic Republic of the Congo|2020-05-25	Africa|hCoV-19/Senegal/6839/2020|EPI ISL 486867|B.1|Senegal|2020-04-23	0.0003082412	Africa
Africa|hCoV-19/DRC/11653/2020|EPI ISL 527533|B.1.84|Democratic Republic of the Congo|2020-05-25	Africa|hCoV-19/Senegal/6839/2020|EPI ISL 486867|B.1|Senegal|2020-04-23	0.0002796009	Africa
Africa|hCoV-19/DRC/11676/2020|EPI ISL 527531|B.1|Democratic Republic of the Congo|2020-05-26	Africa|hCoV-19/Senegal/6839/2020|EPI ISL 486867|B.1|Senegal|2020-04-23	0.0004559432	Africa
Africa|hCoV-19/DRC/11677/2020|EPI ISL 527515|B.1.214|Democratic Republic of the Congo|2020-05-26	Africa|hCoV-19/Senegal/6839/2020|EPI ISL 486867|B.1|Senegal|2020-04-23	0.0003813850	Africa
Africa|hCoV-19/DRC/11732/2020|EPI ISL 527536|B.1.214|Democratic Republic of the Congo|2020-05-26	Africa|hCoV-19/Senegal/6839/2020|EPI ISL 486867|B.1|Senegal|2020-04-23	0.0003158159	Africa
Africa|hCoV-19/DRC/11733/2020|EPI ISL 527571|B.1.149|Democratic Republic of the Congo|2020-05-26	Africa|hCoV-19/Senegal/6839/2020|EPI ISL 486867|B.1|Senegal|2020-04-23	0.0003408167	Africa
Africa|hCoV-19/DRC/11806/2020|EPI ISL 527572|B.1.214|Democratic Republic of the Congo|2020-05-26	Africa|hCoV-19/Senegal/6839/2020|EPI ISL 486867|B.1|Senegal|2020-04-23	0.0004110154	Africa
Africa|hCoV-19/DRC/1234/2020|EPI ISL 429258|B.1.5|Democratic Republic of the Congo|2020-04-06	Africa|hCoV-19/Senegal/6839/2020|EPI ISL 486867|B.1|Senegal|2020-04-23	0.0001784877	Africa
Africa|hCoV-19/DRC/1249/2020|EPI ISL 429259|B.1.5|Democratic Republic of the Congo|2020-04-06	Africa|hCoV-19/Senegal/6839/2020|EPI ISL 486867|B.1|Senegal|2020-04-23	0.0002045061	Africa
Africa|hCoV-19/DRC/1319/2020|EPI ISL 431011|B.1.128|Democratic Republic of the Congo|2020-04-07	Africa|hCoV-19/Senegal/6839/2020|EPI ISL 486867|B.1|Senegal|2020-04-23	0.0003068272	Africa
Africa|hCoV-19/DRC/1324/2020|EPI ISL 435033|B.1.128|Democratic Republic of the Congo|2020-04-07	Africa|hCoV-19/Senegal/6839/2020|EPI ISL 486867|B.1|Senegal|2020-04-23	0.0003395290	Africa
Africa|hCoV-19/DRC/1326/2020|EPI ISL 435116|B.1|Democratic Republic of the Congo|2020-04-07	Africa|hCoV-19/Senegal/6839/2020|EPI ISL 486867|B.1|Senegal|2020-04-23	0.0002771344	Africa
Africa|hCoV-19/DRC/1375/2020|EPI ISL 435117|B.1.1.1|Democratic Republic of the Congo|2020-04-07	Africa|hCoV-19/Senegal/6839/2020|EPI ISL 486867|B.1|Senegal|2020-04-23	0.0004856919	Africa
Africa|hCoV-19/DRC/1376/2020|EPI ISL 431012|B.1.1.1|Democratic Republic of the Congo|2020-04-07	Africa|hCoV-19/Senegal/6839/2020|EPI ISL 486867|B.1|Senegal|2020-04-23	0.0004471177	Africa
Africa|hCoV-19/DRC/1377/2020|EPI ISL 434678|B.1.1.1|Democratic Republic of the Congo|2020-04-07	Africa|hCoV-19/Senegal/6839/2020|EPI ISL 486867|B.1|Senegal|2020-04-23	0.0004091657	Africa
Africa|hCoV-19/DRC/1378/2020|EPI ISL 435118|B.1.1.1|Democratic Republic of the Congo|2020-04-07	Africa|hCoV-19/Senegal/6839/2020|EPI ISL 486867|B.1|Senegal|2020-04-23	0.0004444948	Africa
Africa|hCoV-19/DRC/1382/2020|EPI ISL 435113|B.1.1.1|Democratic Republic of the Congo|2020-04-07	Africa|hCoV-19/Senegal/6839/2020|EPI ISL 486867|B.1|Senegal|2020-04-23	0.0004543357	Africa
Africa|hCoV-19/DRC/1397/2020|EPI ISL 434679|B.1.1.1|Democratic Republic of the Congo|2020-04-07	Africa|hCoV-19/Senegal/6839/2020|EPI ISL 486867|B.1|Senegal|2020-04-23	0.0004461816	Africa
Africa|hCoV-19/DRC/1398/2020|EPI ISL 435114|B.1.1.1|Democratic Republic of the Congo|2020-04-07	Africa|hCoV-19/Senegal/6839/2020|EPI ISL 486867|B.1|Senegal|2020-04-23	0.0004067252	Africa
Africa|hCoV-19/DRC/1422/2020|EPI ISL 434680|B.1.149|Democratic Republic of the Congo|2020-04-08	Africa|hCoV-19/Senegal/6839/2020|EPI ISL 486867|B.1|Senegal|2020-04-23	0.0003465149	Africa
Africa|hCoV-19/DRC/1423/2020|EPI ISL 434710|B.1.149|Democratic Republic of the Congo|2020-04-08	Africa|hCoV-19/Senegal/6839/2020|EPI ISL 486867|B.1|Senegal|2020-04-23	0.0003049446	Africa
Africa|hCoV-19/DRC/1486/2020|EPI ISL 434711|B.1|Democratic Republic of the Congo|2020-04-08	Africa|hCoV-19/Senegal/6839/2020|EPI ISL 486867|B.1|Senegal|2020-04-23	0.0002801842	Africa
Africa|hCoV-19/DRC/1516/2020|EPI ISL 435032|B.1.5|Democratic Republic of the Congo|2020-04-09	Africa|hCoV-19/Senegal/6839/2020|EPI ISL 486867|B.1|Senegal|2020-04-23	0.0002364862	Africa
Africa|hCoV-19/DRC/1565/2020|EPI ISL 434681|B.1|Democratic Republic of the Congo|2020-04-09	Africa|hCoV-19/Senegal/6839/2020|EPI ISL 486867|B.1|Senegal|2020-04-23	0.0002757551	Africa
Africa|hCoV-19/DRC/158/2020|EPI ISL 417950|B.40|Democratic Republic of the Congo|2020-03-20	Africa|hCoV-19/Senegal/6839/2020|EPI ISL 486867|B.1|Senegal|2020-04-23	0.0005745430	Africa
Africa|hCoV-19/DRC/1715/2020|EPI ISL 435156|B.1.84|Democratic Republic of the Congo|2020-04-10	Africa|hCoV-19/Senegal/6839/2020|EPI ISL 486867|B.1|Senegal|2020-04-23	0.0003072533	Africa
Africa|hCoV-19/DRC/1767/2020|EPI ISL 435157|B.1.5|Democratic Republic of the Congo|2020-04-10	Africa|hCoV-19/Senegal/6839/2020|EPI ISL 486867|B.1|Senegal|2020-04-23	0.0001751724	Africa
Africa|hCoV-19/DRC/1779/2020|EPI ISL 435158|C.14|Democratic Republic of the Congo|2020-04-10	Africa|hCoV-19/Senegal/6839/2020|EPI ISL 486867|B.1|Senegal|2020-04-23	0.0004547283	Africa
Africa|hCoV-19/DRC/191/2020|EPI ISL 417955|B.1.128|Democratic Republic of the Congo|2020-03-21	Africa|hCoV-19/Senegal/6839/2020|EPI ISL 486867|B.1|Senegal|2020-04-23	0.0003383047	Africa
Africa|hCoV-19/DRC/1952/2020|EPI ISL 435159|B.1.5|Democratic Republic of the Congo|2020-04-11	Africa|hCoV-19/Senegal/6839/2020|EPI ISL 486867|B.1|Senegal|2020-04-23	0.0002080655	Africa
Africa|hCoV-19/DRC/1982/2020|EPI ISL 435160|B.1|Democratic Republic of the Congo|2020-04-12	Africa|hCoV-19/Senegal/6839/2020|EPI ISL 486867|B.1|Senegal|2020-04-23	0.0002426304	Africa
Africa|hCoV-19/DRC/2047/2020|EPI ISL 435161|B.1.1.1|Democratic Republic of the Congo|2020-04-12	Africa|hCoV-19/Senegal/6839/2020|EPI ISL 486867|B.1|Senegal|2020-04-23	0.0003786584	Africa
Africa|hCoV-19/DRC/2063/2020|EPI ISL 435162|B.1|Democratic Republic of the Congo|2020-04-12	Africa|hCoV-19/Senegal/6839/2020|EPI ISL 486867|B.1|Senegal|2020-04-23	0.0002429334	Africa
Africa|hCoV-19/DRC/2120/2020|EPI ISL 435163|B.1.149|Democratic Republic of the Congo|2020-04-12	Africa|hCoV-19/Senegal/6839/2020|EPI ISL 486867|B.1|Senegal|2020-04-23	0.0003070668	Africa
Africa|hCoV-19/DRC/2121/2020|EPI ISL 435164|B.1.149|Democratic Republic of the Congo|2020-04-12	Africa|hCoV-19/Senegal/6839/2020|EPI ISL 486867|B.1|Senegal|2020-04-23	0.0003117890	Africa
Africa|hCoV-19/DRC/2122/2020|EPI ISL 435165|B.1.149|Democratic Republic of the Congo|2020-04-13	Africa|hCoV-19/Senegal/6839/2020|EPI ISL 486867|B.1|Senegal|2020-04-23	0.0003510197	Africa
Africa|hCoV-19/DRC/2125/2020|EPI ISL 435166|B.1.149|Democratic Republic of the Congo|2020-04-13	Africa|hCoV-19/Senegal/6839/2020|EPI ISL 486867|B.1|Senegal|2020-04-23	0.0002422359	Africa
Africa|hCoV-19/DRC/2128/2020|EPI ISL 435167|B.1|Democratic Republic of the Congo|2020-04-13	Africa|hCoV-19/Senegal/6839/2020|EPI ISL 486867|B.1|Senegal|2020-04-23	0.0001762651	Africa
Africa|hCoV-19/DRC/2133/2020|EPI ISL 435168|B.1.128|Democratic Republic of the Congo|2020-04-13	Africa|hCoV-19/Senegal/6839/2020|EPI ISL 486867|B.1|Senegal|2020-04-23	0.0003151490	Africa
Africa|hCoV-19/DRC/214/2020|EPI ISL 420030|B.1.6|Democratic Republic of the Congo|2020-03-21	Africa|hCoV-19/Senegal/6839/2020|EPI ISL 486867|B.1|Senegal|2020-04-23	0.0002372934	Africa
Africa|hCoV-19/DRC/215/2020|EPI ISL 420031|B.1.1.1|Democratic Republic of the Congo|2020-03-21	Africa|hCoV-19/Senegal/6839/2020|EPI ISL 486867|B.1|Senegal|2020-04-23	0.0004135132	Africa
Africa|hCoV-19/DRC/2169/2020|EPI ISL 436194|B.1.5|Democratic Republic of the Congo|2020-04-13	Africa|hCoV-19/Senegal/6839/2020|EPI ISL 486867|B.1|Senegal|2020-04-23	0.0002450653	Africa
Africa|hCoV-19/DRC/2299/2020|EPI ISL 436412|B.1.5|Democratic Republic of the Congo|2020-04-14	Africa|hCoV-19/Senegal/6839/2020|EPI ISL 486867|B.1|Senegal|2020-04-23	0.0003067393	Africa
Africa|hCoV-19/DRC/236/2020|EPI ISL 420032|B.1.128|Democratic Republic of the Congo|2020-03-22	Africa|hCoV-19/Senegal/6839/2020|EPI ISL 486867|B.1|Senegal|2020-04-23	0.0003387206	Africa
Africa|hCoV-19/DRC/2363/2020|EPI ISL 437194|B.1.84|Democratic Republic of the Congo|2020-04-14	Africa|hCoV-19/Senegal/6839/2020|EPI ISL 486867|B.1|Senegal|2020-04-23	0.0002726273	Africa
Africa|hCoV-19/DRC/2384/2020|EPI ISL 437196|B.1.149|Democratic Republic of the Congo|2020-04-14	Africa|hCoV-19/Senegal/6839/2020|EPI ISL 486867|B.1|Senegal|2020-04-23	0.0002773965	Africa
Africa|hCoV-19/DRC/241/2020|EPI ISL 420033|B.1.1.75|Democratic Republic of the Congo|2020-03-22	Africa|hCoV-19/Senegal/6839/2020|EPI ISL 486867|B.1|Senegal|2020-04-23	0.0003726545	Africa
Africa|hCoV-19/DRC/243/2020|EPI ISL 420034|B.1|Democratic Republic of the Congo|2020-03-22	Africa|hCoV-19/Senegal/6839/2020|EPI ISL 486867|B.1|Senegal|2020-04-23	0.0001731305	Africa
Africa|hCoV-19/DRC/248/2020|EPI ISL 420035|B.1.5|Democratic Republic of the Congo|2020-03-22	Africa|hCoV-19/Senegal/6839/2020|EPI ISL 486867|B.1|Senegal|2020-04-23	0.0002032112	Africa
Africa|hCoV-19/DRC/2496/2020|EPI ISL 437337|B.1.149|Democratic Republic of the Congo|2020-04-15	Africa|hCoV-19/Senegal/6839/2020|EPI ISL 486867|B.1|Senegal|2020-04-23	0.0003378728	Africa
Africa|hCoV-19/DRC/2529/2020|EPI ISL 437338|B.1.178|Democratic Republic of the Congo|2020-04-15	Africa|hCoV-19/Senegal/6839/2020|EPI ISL 486867|B.1|Senegal|2020-04-23	0.0003040794	Africa
Africa|hCoV-19/DRC/253/2020|EPI ISL 420838|B.1.5|Democratic Republic of the Congo|2020-03-22	Africa|hCoV-19/Senegal/6839/2020|EPI ISL 486867|B.1|Senegal|2020-04-23	0.0002039569	Africa
Africa|hCoV-19/DRC/2536/2020|EPI ISL 437339|B.1|Democratic Republic of the Congo|2020-04-15	Africa|hCoV-19/Senegal/6839/2020|EPI ISL 486867|B.1|Senegal|2020-04-23	0.0003040793	Africa
Africa|hCoV-19/DRC/254/2020|EPI ISL 420839|B.1|Democratic Republic of the Congo|2020-03-22	Africa|hCoV-19/Senegal/6839/2020|EPI ISL 486867|B.1|Senegal|2020-04-23	0.0001707773	Africa
Africa|hCoV-19/DRC/2563/2020|EPI ISL 437340|B.1.9|Democratic Republic of the Congo|2020-04-15	Africa|hCoV-19/Senegal/6839/2020|EPI ISL 486867|B.1|Senegal|2020-04-23	0.0004392231	Africa
Africa|hCoV-19/DRC/2580/2020|EPI ISL 437341|B.1.5|Democratic Republic of the Congo|2020-04-15	Africa|hCoV-19/Senegal/6839/2020|EPI ISL 486867|B.1|Senegal|2020-04-23	0.0002378334	Africa
Africa|hCoV-19/DRC/2644/2020|EPI ISL 437342|B.1.84|Democratic Republic of the Congo|2020-04-15	Africa|hCoV-19/Senegal/6839/2020|EPI ISL 486867|B.1|Senegal|2020-04-23	0.0003072430	Africa
Africa|hCoV-19/DRC/2670/2020|EPI ISL 437343|B.1.9|Democratic Republic of the Congo|2020-04-15	Africa|hCoV-19/Senegal/6839/2020|EPI ISL 486867|B.1|Senegal|2020-04-23	0.0004392334	Africa
Africa|hCoV-19/DRC/2727/2020|EPI ISL 437344|B.1|Democratic Republic of the Congo|2020-04-16	Africa|hCoV-19/Senegal/6839/2020|EPI ISL 486867|B.1|Senegal|2020-04-23	0.0002407779	Africa
Africa|hCoV-19/DRC/2728/2020|EPI ISL 437345|B.1.84|Democratic Republic of the Congo|2020-04-16	Africa|hCoV-19/Senegal/6839/2020|EPI ISL 486867|B.1|Senegal|2020-04-23	0.0003115231	Africa
Africa|hCoV-19/DRC/2813/2020|EPI ISL 437346|C.14|Democratic Republic of the Congo|2020-04-16	Africa|hCoV-19/Senegal/6839/2020|EPI ISL 486867|B.1|Senegal|2020-04-23	0.0005410354	Africa
Africa|hCoV-19/DRC/2819/2020|EPI ISL 437347|B.1|Democratic Republic of the Congo|2020-04-16	Africa|hCoV-19/Senegal/6839/2020|EPI ISL 486867|B.1|Senegal|2020-04-23	0.0003452520	Africa
Africa|hCoV-19/DRC/2827/2020|EPI ISL 437348|B.1|Democratic Republic of the Congo|2020-04-16	Africa|hCoV-19/Senegal/6839/2020|EPI ISL 486867|B.1|Senegal|2020-04-23	0.0002364758	Africa
Africa|hCoV-19/DRC/2855/2020|EPI ISL 437350|B.1|Democratic Republic of the Congo|2020-04-16	Africa|hCoV-19/Senegal/6839/2020|EPI ISL 486867|B.1|Senegal|2020-04-23	0.0002702873	Africa
Africa|hCoV-19/DRC/2864/2020|EPI ISL 437351|B.1|Democratic Republic of the Congo|2020-04-16	Africa|hCoV-19/Senegal/6839/2020|EPI ISL 486867|B.1|Senegal|2020-04-23	0.0002708609	Africa
Africa|hCoV-19/DRC/2904/2020|EPI ISL 437352|B.1|Democratic Republic of the Congo|2020-04-17	Africa|hCoV-19/Senegal/6839/2020|EPI ISL 486867|B.1|Senegal|2020-04-23	0.0002702872	Africa
Africa|hCoV-19/DRC/2938/2020|EPI ISL 437353|B.1.275|Democratic Republic of the Congo|2020-04-17	Africa|hCoV-19/Senegal/6839/2020|EPI ISL 486867|B.1|Senegal|2020-04-23	0.0003844351	Africa
Africa|hCoV-19/DRC/2939/2020|EPI ISL 437354|B.1|Democratic Republic of the Congo|2020-04-17	Africa|hCoV-19/Senegal/6839/2020|EPI ISL 486867|B.1|Senegal|2020-04-23	0.0003724363	Africa
Africa|hCoV-19/DRC/2942/2020|EPI ISL 437355|B.1|Democratic Republic of the Congo|2020-04-17	Africa|hCoV-19/Senegal/6839/2020|EPI ISL 486867|B.1|Senegal|2020-04-23	0.0003126304	Africa
Africa|hCoV-19/DRC/299/2020|EPI ISL 420840|B.4|Democratic Republic of the Congo|2020-03-20	Africa|hCoV-19/Senegal/6839/2020|EPI ISL 486867|B.1|Senegal|2020-04-23	0.0006847773	Africa
Africa|hCoV-19/DRC/300/2020|EPI ISL 420841|A|Democratic Republic of the Congo|2020-03-22	Africa|hCoV-19/Senegal/6839/2020|EPI ISL 486867|B.1|Senegal|2020-04-23	0.0005109333	Africa
Africa|hCoV-19/DRC/3041/2020|EPI ISL 437356|B.1|Democratic Republic of the Congo|2020-04-18	Africa|hCoV-19/Senegal/6839/2020|EPI ISL 486867|B.1|Senegal|2020-04-23	0.0003392790	Africa
Africa|hCoV-19/DRC/307/2020|EPI ISL 420842|B.1.9|Democratic Republic of the Congo|2020-03	Africa|hCoV-19/Senegal/6839/2020|EPI ISL 486867|B.1|Senegal|2020-04-23	0.0002435817	Africa
Africa|hCoV-19/DRC/3070/2020|EPI ISL 437357|B.1.214|Democratic Republic of the Congo|2020-04-18	Africa|hCoV-19/Senegal/6839/2020|EPI ISL 486867|B.1|Senegal|2020-04-23	0.0003737232	Africa
Africa|hCoV-19/DRC/3089/2020|EPI ISL 437358|B.1.84|Democratic Republic of the Congo|2020-04-19	Africa|hCoV-19/Senegal/6839/2020|EPI ISL 486867|B.1|Senegal|2020-04-23	0.0003044610	Africa
Africa|hCoV-19/DRC/3440/2020|EPI ISL 447597|B.1.84|Democratic Republic of the Congo|2020-04-22	Africa|hCoV-19/Senegal/6839/2020|EPI ISL 486867|B.1|Senegal|2020-04-23	0.0003078450	Africa
Africa|hCoV-19/DRC/3451/2020|EPI ISL 447598|B.1.178|Democratic Republic of the Congo|2020-04-22	Africa|hCoV-19/Senegal/6839/2020|EPI ISL 486867|B.1|Senegal|2020-04-23	0.0003423332	Africa
Africa|hCoV-19/DRC/3453/2020|EPI ISL 447599|B.1.84|Democratic Republic of the Congo|2020-04-22	Africa|hCoV-19/Senegal/6839/2020|EPI ISL 486867|B.1|Senegal|2020-04-23	0.0002737907	Africa
Africa|hCoV-19/DRC/3481/2020|EPI ISL 447600|B.1|Democratic Republic of the Congo|2020-04-22	Africa|hCoV-19/Senegal/6839/2020|EPI ISL 486867|B.1|Senegal|2020-04-23	0.0001753978	Africa
Africa|hCoV-19/DRC/3482/2020|EPI ISL 447601|B.1|Democratic Republic of the Congo|2020-04-22	Africa|hCoV-19/Senegal/6839/2020|EPI ISL 486867|B.1|Senegal|2020-04-23	0.0002068635	Africa
Africa|hCoV-19/DRC/3483/2020|EPI ISL 447602|B.1|Democratic Republic of the Congo|2020-04-22	Africa|hCoV-19/Senegal/6839/2020|EPI ISL 486867|B.1|Senegal|2020-04-23	0.0002103807	Africa
Africa|hCoV-19/DRC/3490/2020|EPI ISL 447603|B.1|Democratic Republic of the Congo|2020-04-22	Africa|hCoV-19/Senegal/6839/2020|EPI ISL 486867|B.1|Senegal|2020-04-23	0.0002399043	Africa
Africa|hCoV-19/DRC/3504/2020|EPI ISL 447604|B.1.149|Democratic Republic of the Congo|2020-04-23	Africa|hCoV-19/Senegal/6839/2020|EPI ISL 486867|B.1|Senegal|2020-04-23	0.0002807969	Africa
Africa|hCoV-19/DRC/352/2020|EPI ISL 420850|B.1.5|Democratic Republic of the Congo|2020-03	Africa|hCoV-19/Senegal/6839/2020|EPI ISL 486867|B.1|Senegal|2020-04-23	0.0002739050	Africa
Africa|hCoV-19/DRC/353/2020|EPI ISL 420843|B.1.5|Democratic Republic of the Congo|2020-03	Africa|hCoV-19/Senegal/6839/2020|EPI ISL 486867|B.1|Senegal|2020-04-23	0.0001712159	Africa
Africa|hCoV-19/DRC/355/2020|EPI ISL 420844|B.1|Democratic Republic of the Congo|2020-03	Africa|hCoV-19/Senegal/6839/2020|EPI ISL 486867|B.1|Senegal|2020-04-23	0.0002372693	Africa
Africa|hCoV-19/DRC/3552/2020|EPI ISL 447605|B.1.84|Democratic Republic of the Congo|2020-04-23	Africa|hCoV-19/Senegal/6839/2020|EPI ISL 486867|B.1|Senegal|2020-04-23	0.0002770875	Africa
Africa|hCoV-19/DRC/3595/2020|EPI ISL 447606|B.1.5|Democratic Republic of the Congo|2020-04-23	Africa|hCoV-19/Senegal/6839/2020|EPI ISL 486867|B.1|Senegal|2020-04-23	0.0002731077	Africa
Africa|hCoV-19/DRC/3632/2020|EPI ISL 447607|B.1.5|Democratic Republic of the Congo|2020-04-23	Africa|hCoV-19/Senegal/6839/2020|EPI ISL 486867|B.1|Senegal|2020-04-23	0.0002397120	Africa
Africa|hCoV-19/DRC/3633/2020|EPI ISL 447230|B.1.5|Democratic Republic of the Congo|2020-04-23	Africa|hCoV-19/Senegal/6839/2020|EPI ISL 486867|B.1|Senegal|2020-04-23	0.0002420073	Africa
Africa|hCoV-19/DRC/3653/2020|EPI ISL 447231|B.1.128|Democratic Republic of the Congo|2020-04-23	Africa|hCoV-19/Senegal/6839/2020|EPI ISL 486867|B.1|Senegal|2020-04-23	0.0003734771	Africa
Africa|hCoV-19/DRC/3659/2020|EPI ISL 447232|B.1.128|Democratic Republic of the Congo|2020-04-23	Africa|hCoV-19/Senegal/6839/2020|EPI ISL 486867|B.1|Senegal|2020-04-23	0.0003738070	Africa
Africa|hCoV-19/DRC/3661/2020|EPI ISL 447233|B.1.128|Democratic Republic of the Congo|2020-04-23	Africa|hCoV-19/Senegal/6839/2020|EPI ISL 486867|B.1|Senegal|2020-04-23	0.0003770222	Africa
Africa|hCoV-19/DRC/3662/2020|EPI ISL 447234|B.1.128|Democratic Republic of the Congo|2020-04-23	Africa|hCoV-19/Senegal/6839/2020|EPI ISL 486867|B.1|Senegal|2020-04-23	0.0003767381	Africa
Africa|hCoV-19/DRC/3664/2020|EPI ISL 447235|B.1.128|Democratic Republic of the Congo|2020-04-23	Africa|hCoV-19/Senegal/6839/2020|EPI ISL 486867|B.1|Senegal|2020-04-23	0.0003768026	Africa
Africa|hCoV-19/DRC/3683/2020|EPI ISL 447236|B.1.5|Democratic Republic of the Congo|2020-04-24	Africa|hCoV-19/Senegal/6839/2020|EPI ISL 486867|B.1|Senegal|2020-04-23	0.0002397145	Africa
Africa|hCoV-19/DRC/3688/2020|EPI ISL 447237|B.1.128|Democratic Republic of the Congo|2020-04-24	Africa|hCoV-19/Senegal/6839/2020|EPI ISL 486867|B.1|Senegal|2020-04-23	0.0004097229	Africa
Africa|hCoV-19/DRC/376/2020|EPI ISL 420851|B.1.6|Democratic Republic of the Congo|2020-03-25	Africa|hCoV-19/Senegal/6839/2020|EPI ISL 486867|B.1|Senegal|2020-04-23	0.0003071023	Africa
Africa|hCoV-19/DRC/3764/2020|EPI ISL 447238|B.1.84|Democratic Republic of the Congo|2020-04-24	Africa|hCoV-19/Senegal/6839/2020|EPI ISL 486867|B.1|Senegal|2020-04-23	0.0003420183	Africa
Africa|hCoV-19/DRC/3768/2020|EPI ISL 447239|B.1.84|Democratic Republic of the Congo|2020-04-24	Africa|hCoV-19/Senegal/6839/2020|EPI ISL 486867|B.1|Senegal|2020-04-23	0.0002738029	Africa
Africa|hCoV-19/DRC/3778/2020|EPI ISL 447240|B.1.128|Democratic Republic of the Congo|2020-04-24	Africa|hCoV-19/Senegal/6839/2020|EPI ISL 486867|B.1|Senegal|2020-04-23	0.0004090108	Africa
Africa|hCoV-19/DRC/3787/2020|EPI ISL 447241|B.1|Democratic Republic of the Congo|2020-04-24	Africa|hCoV-19/Senegal/6839/2020|EPI ISL 486867|B.1|Senegal|2020-04-23	0.0002439577	Africa
Africa|hCoV-19/DRC/3791/2020|EPI ISL 447242|B.1|Democratic Republic of the Congo|2020-04-24	Africa|hCoV-19/Senegal/6839/2020|EPI ISL 486867|B.1|Senegal|2020-04-23	0.0003179080	Africa
Africa|hCoV-19/DRC/3803/2020|EPI ISL 447243|B.1|Democratic Republic of the Congo|2020-04-24	Africa|hCoV-19/Senegal/6839/2020|EPI ISL 486867|B.1|Senegal|2020-04-23	0.0002102848	Africa
Africa|hCoV-19/DRC/3806/2020|EPI ISL 447244|B.1|Democratic Republic of the Congo|2020-04-24	Africa|hCoV-19/Senegal/6839/2020|EPI ISL 486867|B.1|Senegal|2020-04-23	0.0002102701	Africa
Africa|hCoV-19/DRC/3827/2020|EPI ISL 447245|B.1|Democratic Republic of the Congo|2020-04-24	Africa|hCoV-19/Senegal/6839/2020|EPI ISL 486867|B.1|Senegal|2020-04-23	0.0003424623	Africa
Africa|hCoV-19/DRC/3829/2020|EPI ISL 447246|B.1|Democratic Republic of the Congo|2020-04-24	Africa|hCoV-19/Senegal/6839/2020|EPI ISL 486867|B.1|Senegal|2020-04-23	0.0003086217	Africa
Africa|hCoV-19/DRC/3834/2020|EPI ISL 447247|A|Democratic Republic of the Congo|2020-04-25	Africa|hCoV-19/Senegal/6839/2020|EPI ISL 486867|B.1|Senegal|2020-04-23	0.0005515220	Africa
Africa|hCoV-19/DRC/3837/2020|EPI ISL 447248|B.1.128|Democratic Republic of the Congo|2020-04-25	Africa|hCoV-19/Senegal/6839/2020|EPI ISL 486867|B.1|Senegal|2020-04-23	0.0004108167	Africa
Africa|hCoV-19/DRC/3841/2020|EPI ISL 447249|B.1.128|Democratic Republic of the Congo|2020-04-25	Africa|hCoV-19/Senegal/6839/2020|EPI ISL 486867|B.1|Senegal|2020-04-23	0.0004440317	Africa
Africa|hCoV-19/DRC/3842/2020|EPI ISL 471396|B.1.128|Democratic Republic of the Congo|2020-04-25	Africa|hCoV-19/Senegal/6839/2020|EPI ISL 486867|B.1|Senegal|2020-04-23	0.0004392909	Africa
Africa|hCoV-19/DRC/3846/2020|EPI ISL 471397|B.1.84|Democratic Republic of the Congo|2020-04-25	Africa|hCoV-19/Senegal/6839/2020|EPI ISL 486867|B.1|Senegal|2020-04-23	0.0003716602	Africa
Africa|hCoV-19/DRC/3937/2020|EPI ISL 471398|B.1|Democratic Republic of the Congo|2020-04-25	Africa|hCoV-19/Senegal/6839/2020|EPI ISL 486867|B.1|Senegal|2020-04-23	0.0003378660	Africa
Africa|hCoV-19/DRC/3941/2020|EPI ISL 471399|B.1.128|Democratic Republic of the Congo|2020-04-25	Africa|hCoV-19/Senegal/6839/2020|EPI ISL 486867|B.1|Senegal|2020-04-23	0.0004100545	Africa
Africa|hCoV-19/DRC/3947/2020|EPI ISL 471400|B.1.214|Democratic Republic of the Congo|2020-04-25	Africa|hCoV-19/Senegal/6839/2020|EPI ISL 486867|B.1|Senegal|2020-04-23	0.0004392629	Africa
Africa|hCoV-19/DRC/3949/2020|EPI ISL 471401|B.1.84|Democratic Republic of the Congo|2020-04-26	Africa|hCoV-19/Senegal/6839/2020|EPI ISL 486867|B.1|Senegal|2020-04-23	0.0002724417	Africa
Africa|hCoV-19/DRC/396/2020|EPI ISL 420852|B.1.6|Democratic Republic of the Congo|2020-03-26	Africa|hCoV-19/Senegal/6839/2020|EPI ISL 486867|B.1|Senegal|2020-04-23	0.0002727045	Africa
Africa|hCoV-19/DRC/397/2020|EPI ISL 420845|B.1.6|Democratic Republic of the Congo|2020-03-26	Africa|hCoV-19/Senegal/6839/2020|EPI ISL 486867|B.1|Senegal|2020-04-23	0.0002706384	Africa
Africa|hCoV-19/DRC/400/2020|EPI ISL 420846|B.1.5|Democratic Republic of the Congo|2020-03	Africa|hCoV-19/Senegal/6839/2020|EPI ISL 486867|B.1|Senegal|2020-04-23	0.0002374704	Africa
Africa|hCoV-19/DRC/4012/2020|EPI ISL 471402|B.1|Democratic Republic of the Congo|2020-04-26	Africa|hCoV-19/Senegal/6839/2020|EPI ISL 486867|B.1|Senegal|2020-04-23	0.0004054735	Africa
Africa|hCoV-19/DRC/402/2020|EPI ISL 420853|B.1|Democratic Republic of the Congo|2020-03-26	Africa|hCoV-19/Senegal/6839/2020|EPI ISL 486867|B.1|Senegal|2020-04-23	0.0002115003	Africa
Africa|hCoV-19/DRC/4020/2020|EPI ISL 471403|B.1.5|Democratic Republic of the Congo|2020-04-26	Africa|hCoV-19/Senegal/6839/2020|EPI ISL 486867|B.1|Senegal|2020-04-23	0.0003378809	Africa
Africa|hCoV-19/DRC/4026/2020|EPI ISL 471404|B.1.84|Democratic Republic of the Congo|2020-04-27	Africa|hCoV-19/Senegal/6839/2020|EPI ISL 486867|B.1|Senegal|2020-04-23	0.0003054559	Africa
Africa|hCoV-19/DRC/4060/2020|EPI ISL 471405|B.1|Democratic Republic of the Congo|2020-04-27	Africa|hCoV-19/Senegal/6839/2020|EPI ISL 486867|B.1|Senegal|2020-04-23	0.0003385327	Africa
Africa|hCoV-19/DRC/4075/2020|EPI ISL 471406|B.1.214|Democratic Republic of the Congo|2020-04-27	Africa|hCoV-19/Senegal/6839/2020|EPI ISL 486867|B.1|Senegal|2020-04-23	0.0004090288	Africa
Africa|hCoV-19/DRC/4084/2020|EPI ISL 471407|B.1.214|Democratic Republic of the Congo|2020-04-27	Africa|hCoV-19/Senegal/6839/2020|EPI ISL 486867|B.1|Senegal|2020-04-23	0.0004397086	Africa
Africa|hCoV-19/DRC/4132/2020|EPI ISL 471408|B.1|Democratic Republic of the Congo|2020-04-27	Africa|hCoV-19/Senegal/6839/2020|EPI ISL 486867|B.1|Senegal|2020-04-23	0.0003716514	Africa
Africa|hCoV-19/DRC/4141/2020|EPI ISL 471409|B.1.128|Democratic Republic of the Congo|2020-04-27	Africa|hCoV-19/Senegal/6839/2020|EPI ISL 486867|B.1|Senegal|2020-04-23	0.0004054735	Africa
Africa|hCoV-19/DRC/4145/2020|EPI ISL 471410|B.1|Democratic Republic of the Congo|2020-04-27	Africa|hCoV-19/Senegal/6839/2020|EPI ISL 486867|B.1|Senegal|2020-04-23	0.0003040733	Africa
Africa|hCoV-19/DRC/4194/2020|EPI ISL 471414|B.1.5|Democratic Republic of the Congo|2020-04-28	Africa|hCoV-19/Senegal/6839/2020|EPI ISL 486867|B.1|Senegal|2020-04-23	0.0003378581	Africa
Africa|hCoV-19/DRC/4250/2020|EPI ISL 471415|B.1.1.1|Democratic Republic of the Congo|2020-04-28	Africa|hCoV-19/Senegal/6839/2020|EPI ISL 486867|B.1|Senegal|2020-04-23	0.0005069088	Africa
Africa|hCoV-19/DRC/4279/2020|EPI ISL 514114|B.1|Democratic Republic of the Congo|2020-04-28	Africa|hCoV-19/Senegal/6839/2020|EPI ISL 486867|B.1|Senegal|2020-04-23	0.0002397039	Africa
Africa|hCoV-19/DRC/4282/2020|EPI ISL 514103|B.1.128|Democratic Republic of the Congo|2020-04-08	Africa|hCoV-19/Senegal/6839/2020|EPI ISL 486867|B.1|Senegal|2020-04-23	0.0003425290	Africa
Africa|hCoV-19/DRC/4284/2020|EPI ISL 514115|B.1.128|Democratic Republic of the Congo|2020-04-28	Africa|hCoV-19/Senegal/6839/2020|EPI ISL 486867|B.1|Senegal|2020-04-23	0.0003424939	Africa
Africa|hCoV-19/DRC/431/2020|EPI ISL 420847|B.1.147|Democratic Republic of the Congo|2020-03-26	Africa|hCoV-19/Senegal/6839/2020|EPI ISL 486867|B.1|Senegal|2020-04-23	0.0002706265	Africa
Africa|hCoV-19/DRC/4418/2020|EPI ISL 496506|B.1.128|Democratic Republic of the Congo|2020-04-29	Africa|hCoV-19/Senegal/6839/2020|EPI ISL 486867|B.1|Senegal|2020-04-23	0.0003767768	Africa
Africa|hCoV-19/DRC/4422/2020|EPI ISL 496507|B.1.128|Democratic Republic of the Congo|2020-04-29	Africa|hCoV-19/Senegal/6839/2020|EPI ISL 486867|B.1|Senegal|2020-04-23	0.0003105425	Africa
Africa|hCoV-19/DRC/4427/2020|EPI ISL 496508|B.1.128|Democratic Republic of the Congo|2020-04-29	Africa|hCoV-19/Senegal/6839/2020|EPI ISL 486867|B.1|Senegal|2020-04-23	0.0003129284	Africa
Africa|hCoV-19/DRC/4429/2020|EPI ISL 513589|B.1.128|Democratic Republic of the Congo|2020-04-29	Africa|hCoV-19/Senegal/6839/2020|EPI ISL 486867|B.1|Senegal|2020-04-23	0.0003129502	Africa
Africa|hCoV-19/DRC/4430/2020|EPI ISL 496509|B.1.128|Democratic Republic of the Congo|2020-04-29	Africa|hCoV-19/Senegal/6839/2020|EPI ISL 486867|B.1|Senegal|2020-04-23	0.0003428109	Africa
Africa|hCoV-19/DRC/4437/2020|EPI ISL 513590|B.1.128|Democratic Republic of the Congo|2020-05-02	Africa|hCoV-19/Senegal/6839/2020|EPI ISL 486867|B.1|Senegal|2020-04-23	0.0003477901	Africa
Africa|hCoV-19/DRC/4442/2020|EPI ISL 496510|B.1.128|Democratic Republic of the Congo|2020-04-29	Africa|hCoV-19/Senegal/6839/2020|EPI ISL 486867|B.1|Senegal|2020-04-23	0.0003107463	Africa
Africa|hCoV-19/DRC/4444/2020|EPI ISL 514104|B.1.128|Democratic Republic of the Congo|2020-04-29	Africa|hCoV-19/Senegal/6839/2020|EPI ISL 486867|B.1|Senegal|2020-04-23	0.0003414184	Africa
Africa|hCoV-19/DRC/445/2020|EPI ISL 420848|B.1|Democratic Republic of the Congo|2020-03	Africa|hCoV-19/Senegal/6839/2020|EPI ISL 486867|B.1|Senegal|2020-04-23	0.0002460090	Africa
Africa|hCoV-19/DRC/4501/2020|EPI ISL 513591|B.1.5|Democratic Republic of the Congo|2020-05-30	Africa|hCoV-19/Senegal/6839/2020|EPI ISL 486867|B.1|Senegal|2020-04-23	0.0002086659	Africa
Africa|hCoV-19/DRC/4516/2020|EPI ISL 487192|B.1.1.275|Democratic Republic of the Congo|2020-04-28	Africa|hCoV-19/Senegal/6839/2020|EPI ISL 486867|B.1|Senegal|2020-04-23	0.0003416482	Africa
Africa|hCoV-19/DRC/4524/2020|EPI ISL 513597|A|Democratic Republic of the Congo|2020-04-30	Africa|hCoV-19/Senegal/6839/2020|EPI ISL 486867|B.1|Senegal|2020-04-23	0.0005799280	Africa
Africa|hCoV-19/DRC/4541/2020|EPI ISL 513598|B.1|Democratic Republic of the Congo|2020-04-30	Africa|hCoV-19/Senegal/6839/2020|EPI ISL 486867|B.1|Senegal|2020-04-23	0.0003717166	Africa
Africa|hCoV-19/DRC/4551/2020|EPI ISL 513599|B.1.178|Democratic Republic of the Congo|2020-04-30	Africa|hCoV-19/Senegal/6839/2020|EPI ISL 486867|B.1|Senegal|2020-04-23	0.0004136441	Africa
Africa|hCoV-19/DRC/4561/2020|EPI ISL 513600|B.1|Democratic Republic of the Congo|2020-04-30	Africa|hCoV-19/Senegal/6839/2020|EPI ISL 486867|B.1|Senegal|2020-04-23	0.0003378580	Africa
Africa|hCoV-19/DRC/4562/2020|EPI ISL 513601|B.1.214|Democratic Republic of the Congo|2020-04-30	Africa|hCoV-19/Senegal/6839/2020|EPI ISL 486867|B.1|Senegal|2020-04-23	0.0003378661	Africa
Africa|hCoV-19/DRC/4568/2020|EPI ISL 513602|B.1|Democratic Republic of the Congo|2020-04-30	Africa|hCoV-19/Senegal/6839/2020|EPI ISL 486867|B.1|Senegal|2020-04-23	0.0003413752	Africa
Africa|hCoV-19/DRC/4578/2020|EPI ISL 513603|B.1|Democratic Republic of the Congo|2020-04-30	Africa|hCoV-19/Senegal/6839/2020|EPI ISL 486867|B.1|Senegal|2020-04-23	0.0003780105	Africa
Africa|hCoV-19/DRC/4613/2020|EPI ISL 513604|B.1.214|Democratic Republic of the Congo|2020-04-30	Africa|hCoV-19/Senegal/6839/2020|EPI ISL 486867|B.1|Senegal|2020-04-23	0.0003750047	Africa
Africa|hCoV-19/DRC/4614/2020|EPI ISL 513605|B.1|Democratic Republic of the Congo|2020-04-30	Africa|hCoV-19/Senegal/6839/2020|EPI ISL 486867|B.1|Senegal|2020-04-23	0.0004730814	Africa
Africa|hCoV-19/DRC/4631/2020|EPI ISL 513606|B.1.5|Democratic Republic of the Congo|2020-04-30	Africa|hCoV-19/Senegal/6839/2020|EPI ISL 486867|B.1|Senegal|2020-04-23	0.0004731131	Africa
Africa|hCoV-19/DRC/4633/2020|EPI ISL 513607|B.1.128|Democratic Republic of the Congo|2020-04-30	Africa|hCoV-19/Senegal/6839/2020|EPI ISL 486867|B.1|Senegal|2020-04-23	0.0004392911	Africa
Africa|hCoV-19/DRC/4642/2020|EPI ISL 513608|B.1.128|Democratic Republic of the Congo|2020-04-30	Africa|hCoV-19/Senegal/6839/2020|EPI ISL 486867|B.1|Senegal|2020-04-23	0.0004392718	Africa
Africa|hCoV-19/DRC/4647/2020|EPI ISL 513609|B.1.128|Democratic Republic of the Congo|2020-04-30	Africa|hCoV-19/Senegal/6839/2020|EPI ISL 486867|B.1|Senegal|2020-04-23	0.0004054735	Africa
Africa|hCoV-19/DRC/4653/2020|EPI ISL 513610|B.1.128|Democratic Republic of the Congo|2020-04-30	Africa|hCoV-19/Senegal/6839/2020|EPI ISL 486867|B.1|Senegal|2020-04-23	0.0004393164	Africa
Africa|hCoV-19/DRC/4681/2020|EPI ISL 514116|B.1.128|Democratic Republic of the Congo|2020-04-30	Africa|hCoV-19/Senegal/6839/2020|EPI ISL 486867|B.1|Senegal|2020-04-23	0.0003467445	Africa
Africa|hCoV-19/DRC/4683/2020|EPI ISL 514105|B.1.5|Democratic Republic of the Congo|2020-04-30	Africa|hCoV-19/Senegal/6839/2020|EPI ISL 486867|B.1|Senegal|2020-04-23	0.0003803853	Africa
Africa|hCoV-19/DRC/4685/2020|EPI ISL 514106|B.1.128|Democratic Republic of the Congo|2020-04-30	Africa|hCoV-19/Senegal/6839/2020|EPI ISL 486867|B.1|Senegal|2020-04-23	0.0004106537	Africa
Africa|hCoV-19/DRC/4690/2020|EPI ISL 514117|B.1.128|Democratic Republic of the Congo|2020-04-30	Africa|hCoV-19/Senegal/6839/2020|EPI ISL 486867|B.1|Senegal|2020-04-23	0.0003769834	Africa
Africa|hCoV-19/DRC/4693/2020|EPI ISL 514118|B.1.128|Democratic Republic of the Congo|2020-04-30	Africa|hCoV-19/Senegal/6839/2020|EPI ISL 486867|B.1|Senegal|2020-04-23	0.0004104374	Africa
Africa|hCoV-19/DRC/4694/2020|EPI ISL 514107|B.1.128|Democratic Republic of the Congo|2020-04-30	Africa|hCoV-19/Senegal/6839/2020|EPI ISL 486867|B.1|Senegal|2020-04-23	0.0003805431	Africa
Africa|hCoV-19/DRC/4720/2020|EPI ISL 514108|B.1.84|Democratic Republic of the Congo|2020-05-01	Africa|hCoV-19/Senegal/6839/2020|EPI ISL 486867|B.1|Senegal|2020-04-23	0.0003065899	Africa
Africa|hCoV-19/DRC/4785/2020|EPI ISL 514119|B.1.84|Democratic Republic of the Congo|2020-05-01	Africa|hCoV-19/Senegal/6839/2020|EPI ISL 486867|B.1|Senegal|2020-04-23	0.0004789125	Africa
Africa|hCoV-19/DRC/5019/2020|EPI ISL 496511|B.1|Democratic Republic of the Congo|2020-05-02	Africa|hCoV-19/Senegal/6839/2020|EPI ISL 486867|B.1|Senegal|2020-04-23	0.0003195865	Africa
Africa|hCoV-19/DRC/5094/2020|EPI ISL 496491|B.1.84|Democratic Republic of the Congo|2020-05-02	Africa|hCoV-19/Senegal/6839/2020|EPI ISL 486867|B.1|Senegal|2020-04-23	0.0003115465	Africa
Africa|hCoV-19/DRC/5186/2020|EPI ISL 496512|B.1|Democratic Republic of the Congo|2020-05-03	Africa|hCoV-19/Senegal/6839/2020|EPI ISL 486867|B.1|Senegal|2020-04-23	0.0003101744	Africa
Africa|hCoV-19/DRC/5187/2020|EPI ISL 513619|B.1|Democratic Republic of the Congo|2020-05-03	Africa|hCoV-19/Senegal/6839/2020|EPI ISL 486867|B.1|Senegal|2020-04-23	0.0003411923	Africa
Africa|hCoV-19/DRC/5205/2020|EPI ISL 487365|B.1.1.275|Democratic Republic of the Congo|2020-05-01	Africa|hCoV-19/Senegal/6839/2020|EPI ISL 486867|B.1|Senegal|2020-04-23	0.0003820100	Africa
Africa|hCoV-19/DRC/521/2020|EPI ISL 420854|B.1.5|Democratic Republic of the Congo|2020-03-25	Africa|hCoV-19/Senegal/6839/2020|EPI ISL 486867|B.1|Senegal|2020-04-23	0.0002035696	Africa
Africa|hCoV-19/DRC/5210/2020|EPI ISL 487369|B.1.1.275|Democratic Republic of the Congo|2020-05-01	Africa|hCoV-19/Senegal/6839/2020|EPI ISL 486867|B.1|Senegal|2020-04-23	0.0003460418	Africa
Africa|hCoV-19/DRC/523/2020|EPI ISL 420849|B.1.1.1|Democratic Republic of the Congo|2020-03-28	Africa|hCoV-19/Senegal/6839/2020|EPI ISL 486867|B.1|Senegal|2020-04-23	0.0004065877	Africa
Africa|hCoV-19/DRC/5240/2020|EPI ISL 496492|B.1|Democratic Republic of the Congo|2020-05-03	Africa|hCoV-19/Senegal/6839/2020|EPI ISL 486867|B.1|Senegal|2020-04-23	0.0002399116	Africa
Africa|hCoV-19/DRC/5377/2020|EPI ISL 496513|B.1|Democratic Republic of the Congo|2020-05-04	Africa|hCoV-19/Senegal/6839/2020|EPI ISL 486867|B.1|Senegal|2020-04-23	0.0003084706	Africa
Africa|hCoV-19/DRC/5538/2020|EPI ISL 514120|B.1|Democratic Republic of the Congo|2020-05-05	Africa|hCoV-19/Senegal/6839/2020|EPI ISL 486867|B.1|Senegal|2020-04-23	0.0002460383	Africa
Africa|hCoV-19/DRC/5651/2020|EPI ISL 496493|B.1.1.1|Democratic Republic of the Congo|2020-05-06	Africa|hCoV-19/Senegal/6839/2020|EPI ISL 486867|B.1|Senegal|2020-04-23	0.0003826317	Africa
Africa|hCoV-19/DRC/5705/2020|EPI ISL 496494|B.1.84|Democratic Republic of the Congo|2020-05-06	Africa|hCoV-19/Senegal/6839/2020|EPI ISL 486867|B.1|Senegal|2020-04-23	0.0002478299	Africa
Africa|hCoV-19/DRC/5735/2020|EPI ISL 496495|B.1.214|Democratic Republic of the Congo|2020-05-06	Africa|hCoV-19/Senegal/6839/2020|EPI ISL 486867|B.1|Senegal|2020-04-23	0.0003167713	Africa
Africa|hCoV-19/DRC/5815/2020|EPI ISL 495629|B.1.214|Democratic Republic of the Congo|2020-05-06	Africa|hCoV-19/Senegal/6839/2020|EPI ISL 486867|B.1|Senegal|2020-04-23	0.0003152704	Africa
Africa|hCoV-19/DRC/5907/2020|EPI ISL 496496|B.1.84|Democratic Republic of the Congo|2020-05-07	Africa|hCoV-19/Senegal/6839/2020|EPI ISL 486867|B.1|Senegal|2020-04-23	0.0003540367	Africa
Africa|hCoV-19/DRC/5913/2020|EPI ISL 496497|B.1|Democratic Republic of the Congo|2020-05-07	Africa|hCoV-19/Senegal/6839/2020|EPI ISL 486867|B.1|Senegal|2020-04-23	0.0003444402	Africa
Africa|hCoV-19/DRC/5927/2020|EPI ISL 496498|B.1.9|Democratic Republic of the Congo|2020-05-07	Africa|hCoV-19/Senegal/6839/2020|EPI ISL 486867|B.1|Senegal|2020-04-23	0.0004479866	Africa
Africa|hCoV-19/DRC/5957/2020|EPI ISL 496499|B.1.5|Democratic Republic of the Congo|2020-05-07	Africa|hCoV-19/Senegal/6839/2020|EPI ISL 486867|B.1|Senegal|2020-04-23	0.0002393973	Africa
Africa|hCoV-19/DRC/5964/2020|EPI ISL 496500|B.1.178|Democratic Republic of the Congo|2020-05-07	Africa|hCoV-19/Senegal/6839/2020|EPI ISL 486867|B.1|Senegal|2020-04-23	0.0001787838	Africa
Africa|hCoV-19/DRC/5996/2020|EPI ISL 496514|B.1.84|Democratic Republic of the Congo|2020-05-08	Africa|hCoV-19/Senegal/6839/2020|EPI ISL 486867|B.1|Senegal|2020-04-23	0.0002756431	Africa
Africa|hCoV-19/DRC/6026/2020|EPI ISL 513622|B.1.1.1|Democratic Republic of the Congo|2020-05-08	Africa|hCoV-19/Senegal/6839/2020|EPI ISL 486867|B.1|Senegal|2020-04-23	0.0004846164	Africa
Africa|hCoV-19/DRC/6143/2020|EPI ISL 496515|B.1|Democratic Republic of the Congo|2020-05-08	Africa|hCoV-19/Senegal/6839/2020|EPI ISL 486867|B.1|Senegal|2020-04-23	0.0002435360	Africa
Africa|hCoV-19/DRC/6151/2020|EPI ISL 513620|B.1.214|Democratic Republic of the Congo|2020-05-08	Africa|hCoV-19/Senegal/6839/2020|EPI ISL 486867|B.1|Senegal|2020-04-23	0.0003439272	Africa
Africa|hCoV-19/DRC/6163/2020|EPI ISL 513623|B.1.214|Democratic Republic of the Congo|2020-05-08	Africa|hCoV-19/Senegal/6839/2020|EPI ISL 486867|B.1|Senegal|2020-04-23	0.0003479832	Africa
Africa|hCoV-19/DRC/6203/2020|EPI ISL 514109|B.1|Democratic Republic of the Congo|2020-05-09	Africa|hCoV-19/Senegal/6839/2020|EPI ISL 486867|B.1|Senegal|2020-04-23	0.0004460309	Africa
Africa|hCoV-19/DRC/6209/2020|EPI ISL 514110|B.1.84|Democratic Republic of the Congo|2020-05-09	Africa|hCoV-19/Senegal/6839/2020|EPI ISL 486867|B.1|Senegal|2020-04-23	0.0002739997	Africa
Africa|hCoV-19/DRC/6227/2020|EPI ISL 514121|B.1.84|Democratic Republic of the Congo|2020-05-09	Africa|hCoV-19/Senegal/6839/2020|EPI ISL 486867|B.1|Senegal|2020-04-23	0.0002743662	Africa
Africa|hCoV-19/DRC/6313/2020|EPI ISL 496516|B.1.84|Democratic Republic of the Congo|2020-05-09	Africa|hCoV-19/Senegal/6839/2020|EPI ISL 486867|B.1|Senegal|2020-04-23	0.0003558416	Africa
Africa|hCoV-19/DRC/6338/2020|EPI ISL 495630|B.1|Democratic Republic of the Congo|2020-05-09	Africa|hCoV-19/Senegal/6839/2020|EPI ISL 486867|B.1|Senegal|2020-04-23	0.0002816778	Africa
Africa|hCoV-19/DRC/6341/2020|EPI ISL 495631|B.1|Democratic Republic of the Congo|2020-05-09	Africa|hCoV-19/Senegal/6839/2020|EPI ISL 486867|B.1|Senegal|2020-04-23	0.0003897935	Africa
Africa|hCoV-19/DRC/6342/2020|EPI ISL 495632|B.1|Democratic Republic of the Congo|2020-05-09	Africa|hCoV-19/Senegal/6839/2020|EPI ISL 486867|B.1|Senegal|2020-04-23	0.0003479280	Africa
Africa|hCoV-19/DRC/6361/2020|EPI ISL 495633|B.1|Democratic Republic of the Congo|2020-05-09	Africa|hCoV-19/Senegal/6839/2020|EPI ISL 486867|B.1|Senegal|2020-04-23	0.0002489252	Africa
Africa|hCoV-19/DRC/6380/2020|EPI ISL 513611|B.1.1.275|Democratic Republic of the Congo|2020-05-04	Africa|hCoV-19/Senegal/6839/2020|EPI ISL 486867|B.1|Senegal|2020-04-23	0.0003826875	Africa
Africa|hCoV-19/DRC/6384/2020|EPI ISL 513612|B.1.1.275|Democratic Republic of the Congo|2020-05-07	Africa|hCoV-19/Senegal/6839/2020|EPI ISL 486867|B.1|Senegal|2020-04-23	0.0002775487	Africa
Africa|hCoV-19/DRC/6386/2020|EPI ISL 513613|B.1.1.275|Democratic Republic of the Congo|2020-05-07	Africa|hCoV-19/Senegal/6839/2020|EPI ISL 486867|B.1|Senegal|2020-04-23	0.0003409842	Africa
Africa|hCoV-19/DRC/6389/2020|EPI ISL 513614|B.1.84|Democratic Republic of the Congo|2020-05-07	Africa|hCoV-19/Senegal/6839/2020|EPI ISL 486867|B.1|Senegal|2020-04-23	0.0003805525	Africa
Africa|hCoV-19/DRC/6390/2020|EPI ISL 513615|B.1.1.275|Democratic Republic of the Congo|2020-05-04	Africa|hCoV-19/Senegal/6839/2020|EPI ISL 486867|B.1|Senegal|2020-04-23	0.0004097623	Africa
Africa|hCoV-19/DRC/6392/2020|EPI ISL 513616|B.1|Democratic Republic of the Congo|2020-05-04	Africa|hCoV-19/Senegal/6839/2020|EPI ISL 486867|B.1|Senegal|2020-04-23	0.0002045987	Africa
Africa|hCoV-19/DRC/6395/2020|EPI ISL 513617|B.1.1.275|Democratic Republic of the Congo|2020-05-07	Africa|hCoV-19/Senegal/6839/2020|EPI ISL 486867|B.1|Senegal|2020-04-23	0.0004731357	Africa
Africa|hCoV-19/DRC/6398/2020|EPI ISL 513618|B.1.1.275|Democratic Republic of the Congo|2020-05-07	Africa|hCoV-19/Senegal/6839/2020|EPI ISL 486867|B.1|Senegal|2020-04-23	0.0003716941	Africa
Africa|hCoV-19/DRC/6724/2020|EPI ISL 495634|B.1|Democratic Republic of the Congo|2020-05-11	Africa|hCoV-19/Senegal/6839/2020|EPI ISL 486867|B.1|Senegal|2020-04-23	0.0002054703	Africa
Africa|hCoV-19/DRC/6743/2020|EPI ISL 495635|B.1.149|Democratic Republic of the Congo|2020-05-11	Africa|hCoV-19/Senegal/6839/2020|EPI ISL 486867|B.1|Senegal|2020-04-23	0.0002473973	Africa
Africa|hCoV-19/DRC/6783/2020|EPI ISL 496501|B.1.149|Democratic Republic of the Congo|2020-05-11	Africa|hCoV-19/Senegal/6839/2020|EPI ISL 486867|B.1|Senegal|2020-04-23	0.0003165186	Africa
Africa|hCoV-19/DRC/6784/2020|EPI ISL 495636|B.1|Democratic Republic of the Congo|2020-05-11	Africa|hCoV-19/Senegal/6839/2020|EPI ISL 486867|B.1|Senegal|2020-04-23	0.0002735315	Africa
Africa|hCoV-19/DRC/6786/2020|EPI ISL 495637|B.1.178|Democratic Republic of the Congo|2020-05-11	Africa|hCoV-19/Senegal/6839/2020|EPI ISL 486867|B.1|Senegal|2020-04-23	0.0003427591	Africa
Africa|hCoV-19/DRC/6791/2020|EPI ISL 495638|B.1.178|Democratic Republic of the Congo|2020-05-11	Africa|hCoV-19/Senegal/6839/2020|EPI ISL 486867|B.1|Senegal|2020-04-23	0.0003096441	Africa
Africa|hCoV-19/DRC/6792/2020|EPI ISL 495639|B.1|Democratic Republic of the Congo|2020-05-11	Africa|hCoV-19/Senegal/6839/2020|EPI ISL 486867|B.1|Senegal|2020-04-23	0.0002494547	Africa
Africa|hCoV-19/DRC/6801/2020|EPI ISL 514111|B.1|Democratic Republic of the Congo|2020-05-11	Africa|hCoV-19/Senegal/6839/2020|EPI ISL 486867|B.1|Senegal|2020-04-23	0.0004839611	Africa
Africa|hCoV-19/DRC/6853/2020|EPI ISL 496502|B.1.214|Democratic Republic of the Congo|2020-05-11	Africa|hCoV-19/Senegal/6839/2020|EPI ISL 486867|B.1|Senegal|2020-04-23	0.0002424717	Africa
Africa|hCoV-19/DRC/6854/2020|EPI ISL 496503|B.1|Democratic Republic of the Congo|2020-05-11	Africa|hCoV-19/Senegal/6839/2020|EPI ISL 486867|B.1|Senegal|2020-04-23	0.0004232512	Africa
Africa|hCoV-19/DRC/6875/2020|EPI ISL 496504|B.1|Democratic Republic of the Congo|2020-05-11	Africa|hCoV-19/Senegal/6839/2020|EPI ISL 486867|B.1|Senegal|2020-04-23	0.0002740092	Africa
Africa|hCoV-19/DRC/7042/2020|EPI ISL 513592|B.1.214|Democratic Republic of the Congo|2020-05-12	Africa|hCoV-19/Senegal/6839/2020|EPI ISL 486867|B.1|Senegal|2020-04-23	0.0003074214	Africa
Africa|hCoV-19/DRC/7061/2020|EPI ISL 513593|B.1|Democratic Republic of the Congo|2020-05-12	Africa|hCoV-19/Senegal/6839/2020|EPI ISL 486867|B.1|Senegal|2020-04-23	0.0002478350	Africa
Africa|hCoV-19/DRC/7140/2020|EPI ISL 513594|B.1.214|Democratic Republic of the Congo|2020-05-12	Africa|hCoV-19/Senegal/6839/2020|EPI ISL 486867|B.1|Senegal|2020-04-23	0.0004167319	Africa
Africa|hCoV-19/DRC/7200/2020|EPI ISL 514112|B.1|Democratic Republic of the Congo|2020-05-13	Africa|hCoV-19/Senegal/6839/2020|EPI ISL 486867|B.1|Senegal|2020-04-23	0.0004431284	Africa
Africa|hCoV-19/DRC/7211/2020|EPI ISL 514122|B.1.149|Democratic Republic of the Congo|2020-05-13	Africa|hCoV-19/Senegal/6839/2020|EPI ISL 486867|B.1|Senegal|2020-04-23	0.0004104838	Africa
Africa|hCoV-19/DRC/7248/2020|EPI ISL 514123|B.1|Democratic Republic of the Congo|2020-05-13	Africa|hCoV-19/Senegal/6839/2020|EPI ISL 486867|B.1|Senegal|2020-04-23	0.0002435140	Africa
Africa|hCoV-19/DRC/7255/2020|EPI ISL 514124|B.1.149|Democratic Republic of the Congo|2020-05-13	Africa|hCoV-19/Senegal/6839/2020|EPI ISL 486867|B.1|Senegal|2020-04-23	0.0003794093	Africa
Africa|hCoV-19/DRC/73/2020|EPI ISL 417941|B.1.178|Democratic Republic of the Congo|2020-03-18	Africa|hCoV-19/Senegal/6839/2020|EPI ISL 486867|B.1|Senegal|2020-04-23	0.0002390083	Africa
Africa|hCoV-19/DRC/7386/2020|EPI ISL 513595|B.1.5|Democratic Republic of the Congo|2020-05-14	Africa|hCoV-19/Senegal/6839/2020|EPI ISL 486867|B.1|Senegal|2020-04-23	0.0001749413	Africa
Africa|hCoV-19/DRC/7430/2020|EPI ISL 496517|B.1.1.1|Democratic Republic of the Congo|2020-05-14	Africa|hCoV-19/Senegal/6839/2020|EPI ISL 486867|B.1|Senegal|2020-04-23	0.0005737062	Africa
Africa|hCoV-19/DRC/7434/2020|EPI ISL 513621|B.1.1.1|Democratic Republic of the Congo|2020-05-14	Africa|hCoV-19/Senegal/6839/2020|EPI ISL 486867|B.1|Senegal|2020-04-23	0.0005933716	Africa
Africa|hCoV-19/DRC/7471/2020|EPI ISL 513596|B.1.214|Democratic Republic of the Congo|2020-05-14	Africa|hCoV-19/Senegal/6839/2020|EPI ISL 486867|B.1|Senegal|2020-04-23	0.0004128234	Africa
Africa|hCoV-19/DRC/7488/2020|EPI ISL 514113|B.1.1|Democratic Republic of the Congo|2020-05-14	Africa|hCoV-19/Senegal/6839/2020|EPI ISL 486867|B.1|Senegal|2020-04-23	0.0002739502	Africa
Africa|hCoV-19/DRC/7713/2020|EPI ISL 495640|B.1|Democratic Republic of the Congo|2020-05-14	Africa|hCoV-19/Senegal/6839/2020|EPI ISL 486867|B.1|Senegal|2020-04-23	0.0004540325	Africa
Africa|hCoV-19/DRC/7864/2020|EPI ISL 496505|B.1.214|Democratic Republic of the Congo|2020-05-15	Africa|hCoV-19/Senegal/6839/2020|EPI ISL 486867|B.1|Senegal|2020-04-23	0.0003470191	Africa
Africa|hCoV-19/DRC/7920/2020|EPI ISL 495641|B.1|Democratic Republic of the Congo|2020-05-15	Africa|hCoV-19/Senegal/6839/2020|EPI ISL 486867|B.1|Senegal|2020-04-23	0.0004113985	Africa
Africa|hCoV-19/DRC/80/2020|EPI ISL 417942|B.1.178|Democratic Republic of the Congo|2020-03-18	Africa|hCoV-19/Senegal/6839/2020|EPI ISL 486867|B.1|Senegal|2020-04-23	0.0002374761	Africa
Africa|hCoV-19/DRC/8018/2020|EPI ISL 514125|B.1.5|Democratic Republic of the Congo|2020-05-15	Africa|hCoV-19/Senegal/6839/2020|EPI ISL 486867|B.1|Senegal|2020-04-23	0.0003529621	Africa
Africa|hCoV-19/DRC/81/2020|EPI ISL 417944|B.1.9|Democratic Republic of the Congo|2020-03-18	Africa|hCoV-19/Senegal/6839/2020|EPI ISL 486867|B.1|Senegal|2020-04-23	0.0002381984	Africa
Africa|hCoV-19/DRC/82/2020|EPI ISL 417946|B.1.5|Democratic Republic of the Congo|2020-03-18	Africa|hCoV-19/Senegal/6839/2020|EPI ISL 486867|B.1|Senegal|2020-04-23	0.0002026895	Africa
Africa|hCoV-19/DRC/94/2020|EPI ISL 417947|B.1|Democratic Republic of the Congo|2020-03-19	Africa|hCoV-19/Senegal/6839/2020|EPI ISL 486867|B.1|Senegal|2020-04-23	0.0002365341	Africa
Africa|hCoV-19/DRC/998/2020|EPI ISL 429254|B.1|Democratic Republic of the Congo|2020-04-03	Africa|hCoV-19/Senegal/6839/2020|EPI ISL 486867|B.1|Senegal|2020-04-23	0.0002480344	Africa
Africa|hCoV-19/DRC/KN-0038/2020|EPI ISL 417434|B.1.128|Democratic Republic of the Congo|2020-03-14	Africa|hCoV-19/Senegal/6839/2020|EPI ISL 486867|B.1|Senegal|2020-04-23	0.0003547725	Africa
Africa|hCoV-19/DRC/KN-0054/2020|EPI ISL 417437|B.1.178|Democratic Republic of the Congo|2020-03-17	Africa|hCoV-19/Senegal/6839/2020|EPI ISL 486867|B.1|Senegal|2020-04-23	0.0002705376	Africa
Africa|hCoV-19/DRC/KN-0058/2020|EPI ISL 417438|B.1|Democratic Republic of the Congo|2020-03-17	Africa|hCoV-19/Senegal/6839/2020|EPI ISL 486867|B.1|Senegal|2020-04-23	0.0002385977	Africa
Africa|hCoV-19/DRC/KN-0060/2020|EPI ISL 417440|B.1|Democratic Republic of the Congo|2020-03-17	Africa|hCoV-19/Senegal/6839/2020|EPI ISL 486867|B.1|Senegal|2020-04-23	0.0002030804	Africa
Africa|hCoV-19/DRC/KN-0070/2020|EPI ISL 417441|B.1.178|Democratic Republic of the Congo|2020-03-17	Africa|hCoV-19/Senegal/6839/2020|EPI ISL 486867|B.1|Senegal|2020-04-23	0.0002075791	Africa
Africa|hCoV-19/DRC/KN-0072/2020|EPI ISL 417442|B.1.178|Democratic Republic of the Congo|2020-03-18	Africa|hCoV-19/Senegal/6839/2020|EPI ISL 486867|B.1|Senegal|2020-04-23	0.0002376535	Africa
Africa|hCoV-19/DRC/KN-13/2020|EPI ISL 414647|B.1|Democratic Republic of the Congo|2020-03-09	Africa|hCoV-19/Senegal/6839/2020|EPI ISL 486867|B.1|Senegal|2020-04-23	0.0001040880	Africa
Africa|hCoV-19/Egypt/Army-MCL001/2020|EPI ISL 510526|B.1|Egypt|2020-06-01	Africa|hCoV-19/Senegal/6839/2020|EPI ISL 486867|B.1|Senegal|2020-04-23	0.0003040601	Africa
Africa|hCoV-19/Egypt/C-CU001a-S1/2020|EPI ISL 529031|B.1.255|Egypt|2020-05-19	Africa|hCoV-19/Senegal/6839/2020|EPI ISL 486867|B.1|Senegal|2020-04-23	0.0003040539	Africa
Africa|hCoV-19/Egypt/C-CU002b-S3/2020|EPI ISL 529032|B.1.1.1|Egypt|2020-06-19	Africa|hCoV-19/Senegal/6839/2020|EPI ISL 486867|B.1|Senegal|2020-04-23	0.0006421780	Africa
Africa|hCoV-19/Egypt/C-VSVRI-SERVAC/2020|EPI ISL 528386|B.1.255|Egypt|2020-08-22	Africa|hCoV-19/Senegal/6839/2020|EPI ISL 486867|B.1|Senegal|2020-04-23	0.0001688971	Africa
Africa|hCoV-19/Egypt/CUNCI-7I028/2020|EPI ISL 524426|B.1.255|Egypt|2020-07-19	Africa|hCoV-19/Senegal/6839/2020|EPI ISL 486867|B.1|Senegal|2020-04-23	0.0001688971	Africa
Africa|hCoV-19/Egypt/CUNCI-HGC002/2020|EPI ISL 468045|B.1|Egypt|2020-05-02	Africa|hCoV-19/Senegal/6839/2020|EPI ISL 486867|B.1|Senegal|2020-04-23	0.0001690324	Africa
Africa|hCoV-19/Egypt/CUNCI-HGC004/2020|EPI ISL 468048|B.1|Egypt|2020-05-02	Africa|hCoV-19/Senegal/6839/2020|EPI ISL 486867|B.1|Senegal|2020-04-23	0.0002366117	Africa
Africa|hCoV-19/Egypt/CUNCI-HGC005/2020|EPI ISL 468052|B.1|Egypt|2020-05-02	Africa|hCoV-19/Senegal/6839/2020|EPI ISL 486867|B.1|Senegal|2020-04-23	0.0003042437	Africa
Africa|hCoV-19/Egypt/CUNCI-HGC006/2020|EPI ISL 468050|B.1|Egypt|2020-05-02	Africa|hCoV-19/Senegal/6839/2020|EPI ISL 486867|B.1|Senegal|2020-04-23	0.0002365590	Africa
Africa|hCoV-19/Egypt/CUNCI-HGC007-2/2020|EPI ISL 468054|B.1|Egypt|2020-05-02	Africa|hCoV-19/Senegal/6839/2020|EPI ISL 486867|B.1|Senegal|2020-04-23	0.0002703103	Africa
Africa|hCoV-19/Egypt/CUNCI-HGC007/2020|EPI ISL 468046|B.1|Egypt|2020-05-02	Africa|hCoV-19/Senegal/6839/2020|EPI ISL 486867|B.1|Senegal|2020-04-23	0.0002365990	Africa
Africa|hCoV-19/Egypt/CUNCI-HGC008/2020|EPI ISL 468044|B.1|Egypt|2020-05-02	Africa|hCoV-19/Senegal/6839/2020|EPI ISL 486867|B.1|Senegal|2020-04-23	0.0002366070	Africa
Africa|hCoV-19/Egypt/CUNCI-HGC009/2020|EPI ISL 468053|B.1|Egypt|2020-05-02	Africa|hCoV-19/Senegal/6839/2020|EPI ISL 486867|B.1|Senegal|2020-04-23	0.0001352382	Africa
Africa|hCoV-19/Egypt/CUNCI-HGC010/2020|EPI ISL 468055|B.1.247|Egypt|2020-05-02	Africa|hCoV-19/Senegal/6839/2020|EPI ISL 486867|B.1|Senegal|2020-04-23	0.0004056381	Africa
Africa|hCoV-19/Egypt/CUNCI-HGC011/2020|EPI ISL 468059|B.1|Egypt|2020-05-02	Africa|hCoV-19/Senegal/6839/2020|EPI ISL 486867|B.1|Senegal|2020-04-23	0.0002366206	Africa
Africa|hCoV-19/Egypt/CUNCI-HGC012/2020|EPI ISL 468051|B.1.255|Egypt|2020-05-02	Africa|hCoV-19/Senegal/6839/2020|EPI ISL 486867|B.1|Senegal|2020-04-23	0.0003718412	Africa
Africa|hCoV-19/Egypt/CUNCI-HGC013/2020|EPI ISL 468047|B.1.201|Egypt|2020-05-02	Africa|hCoV-19/Senegal/6839/2020|EPI ISL 486867|B.1|Senegal|2020-04-23	0.0003718775	Africa
Africa|hCoV-19/Egypt/CUNCI-HGC014/2020|EPI ISL 468060|B.1.5|Egypt|2020-05-02	Africa|hCoV-19/Senegal/6839/2020|EPI ISL 486867|B.1|Senegal|2020-04-23	0.0001352154	Africa
Africa|hCoV-19/Egypt/CUNCI-HGC015/2020|EPI ISL 468056|B.1|Egypt|2020-05-02	Africa|hCoV-19/Senegal/6839/2020|EPI ISL 486867|B.1|Senegal|2020-04-23	0.0001352108	Africa
Africa|hCoV-19/Egypt/CUNCI-HGC016/2020|EPI ISL 468058|B.1|Egypt|2020-05-02	Africa|hCoV-19/Senegal/6839/2020|EPI ISL 486867|B.1|Senegal|2020-04-23	0.0002370717	Africa
Africa|hCoV-19/Egypt/CUNCI-HGC021/2020|EPI ISL 468061|B.1|Egypt|2020-05-02	Africa|hCoV-19/Senegal/6839/2020|EPI ISL 486867|B.1|Senegal|2020-04-23	0.0003046940	Africa
Africa|hCoV-19/Egypt/CUNCI-HGC023/2020|EPI ISL 468057|B.1.5|Egypt|2020-05-02	Africa|hCoV-19/Senegal/6839/2020|EPI ISL 486867|B.1|Senegal|2020-04-23	0.0001690381	Africa
Africa|hCoV-19/Egypt/CUNCI-HGC028/2020|EPI ISL 468062|B.1|Egypt|2020-05-02	Africa|hCoV-19/Senegal/6839/2020|EPI ISL 486867|B.1|Senegal|2020-04-23	0.0002709043	Africa
Africa|hCoV-19/Egypt/CUNCI-HGC3I011/2020|EPI ISL 479697|B.1|Egypt|2020-06-02	Africa|hCoV-19/Senegal/6839/2020|EPI ISL 486867|B.1|Senegal|2020-04-23	0.0002364928	Africa
Africa|hCoV-19/Egypt/CUNCI-HGC3I012/2020|EPI ISL 479693|B.1.255|Egypt|2020-06-02	Africa|hCoV-19/Senegal/6839/2020|EPI ISL 486867|B.1|Senegal|2020-04-23	0.0003716402	Africa
Africa|hCoV-19/Egypt/CUNCI-HGC3I013/2020|EPI ISL 479694|B.1.201|Egypt|2020-06-02	Africa|hCoV-19/Senegal/6839/2020|EPI ISL 486867|B.1|Senegal|2020-04-23	0.0003716765	Africa
Africa|hCoV-19/Egypt/CUNCI-HGC3I014/2020|EPI ISL 479696|B.1.5|Egypt|2020-06-02	Africa|hCoV-19/Senegal/6839/2020|EPI ISL 486867|B.1|Senegal|2020-04-23	0.0001351377	Africa
Africa|hCoV-19/Egypt/CUNCI-HGC3I02/2020|EPI ISL 479686|B.1|Egypt|2020-06-02	Africa|hCoV-19/Senegal/6839/2020|EPI ISL 486867|B.1|Senegal|2020-04-23	0.0002027148	Africa
Africa|hCoV-19/Egypt/CUNCI-HGC3I023/2020|EPI ISL 479695|B.1.5|Egypt|2020-06-02	Africa|hCoV-19/Senegal/6839/2020|EPI ISL 486867|B.1|Senegal|2020-04-23	0.0001689467	Africa
Africa|hCoV-19/Egypt/CUNCI-HGC3I025/2020|EPI ISL 479691|B.1|Egypt|2020-06-02	Africa|hCoV-19/Senegal/6839/2020|EPI ISL 486867|B.1|Senegal|2020-04-23	0.0003379299	Africa
Africa|hCoV-19/Egypt/CUNCI-HGC3I03/2020|EPI ISL 479687|B.1|Egypt|2020-06-02	Africa|hCoV-19/Senegal/6839/2020|EPI ISL 486867|B.1|Senegal|2020-04-23	0.0002364711	Africa
Africa|hCoV-19/Egypt/CUNCI-HGC3I05/2020|EPI ISL 479690|B.1|Egypt|2020-06-02	Africa|hCoV-19/Senegal/6839/2020|EPI ISL 486867|B.1|Senegal|2020-04-23	0.0003040793	Africa
Africa|hCoV-19/Egypt/CUNCI-HGC3I06/2020|EPI ISL 479688|B.1|Egypt|2020-06-02	Africa|hCoV-19/Senegal/6839/2020|EPI ISL 486867|B.1|Senegal|2020-04-23	0.0002364791	Africa
Africa|hCoV-19/Egypt/CUNCI-HGC3I08/2020|EPI ISL 479698|B.1|Egypt|2020-06-02	Africa|hCoV-19/Senegal/6839/2020|EPI ISL 486867|B.1|Senegal|2020-04-23	0.0002364791	Africa
Africa|hCoV-19/Egypt/CUNCI-HGC3I09/2020|EPI ISL 479692|B.1|Egypt|2020-06-02	Africa|hCoV-19/Senegal/6839/2020|EPI ISL 486867|B.1|Senegal|2020-04-23	0.0001351651	Africa
Africa|hCoV-19/Egypt/CUNCI-HGC4I003/2020|EPI ISL 479699|B.1.1.247|Egypt|2020-06-02	Africa|hCoV-19/Senegal/6839/2020|EPI ISL 486867|B.1|Senegal|2020-04-23	0.0005069756	Africa
Africa|hCoV-19/Egypt/CUNCI-HGC4I004/2020|EPI ISL 479700|B.1.1.296|Egypt|2020-06-02	Africa|hCoV-19/Senegal/6839/2020|EPI ISL 486867|B.1|Senegal|2020-04-23	0.0004055145	Africa
Africa|hCoV-19/Egypt/CUNCI-HGC4I015/2020|EPI ISL 479728|B.1.1.123|Egypt|2020-06-02	Africa|hCoV-19/Senegal/6839/2020|EPI ISL 486867|B.1|Senegal|2020-04-23	0.0004393549	Africa
Africa|hCoV-19/Egypt/CUNCI-HGC4I022/2020|EPI ISL 479705|B.1.1|Egypt|2020-06-02	Africa|hCoV-19/Senegal/6839/2020|EPI ISL 486867|B.1|Senegal|2020-04-23	0.0005407850	Africa
Africa|hCoV-19/Egypt/CUNCI-HGC4I023/2020|EPI ISL 479729|B.1.1.247|Egypt|2020-06-02	Africa|hCoV-19/Senegal/6839/2020|EPI ISL 486867|B.1|Senegal|2020-04-23	0.0003717769	Africa
Africa|hCoV-19/Egypt/CUNCI-HGC4I025/2020|EPI ISL 479706|B.1.255|Egypt|2020-06-02	Africa|hCoV-19/Senegal/6839/2020|EPI ISL 486867|B.1|Senegal|2020-04-23	0.0003040631	Africa
Africa|hCoV-19/Egypt/CUNCI-HGC4I026/2020|EPI ISL 479702|B.1|Egypt|2020-06-02	Africa|hCoV-19/Senegal/6839/2020|EPI ISL 486867|B.1|Senegal|2020-04-23	0.0003719958	Africa
Africa|hCoV-19/Egypt/CUNCI-HGC4I029/2020|EPI ISL 479701|B.1.1.1|Egypt|2020-06-02	Africa|hCoV-19/Senegal/6839/2020|EPI ISL 486867|B.1|Senegal|2020-04-23	0.0005745899	Africa
Africa|hCoV-19/Egypt/CUNCI-HGC4I030/2020|EPI ISL 479703|B.1|Egypt|2020-06-02	Africa|hCoV-19/Senegal/6839/2020|EPI ISL 486867|B.1|Senegal|2020-04-23	0.0003040539	Africa
Africa|hCoV-19/Egypt/CUNCI-HGC4I031/2020|EPI ISL 479707|B.1.1.1|Egypt|2020-06-02	Africa|hCoV-19/Senegal/6839/2020|EPI ISL 486867|B.1|Senegal|2020-04-23	0.0006421996	Africa
Africa|hCoV-19/Egypt/CUNCI-HGC4I032/2020|EPI ISL 479709|B.1.1|Egypt|2020-06-02	Africa|hCoV-19/Senegal/6839/2020|EPI ISL 486867|B.1|Senegal|2020-04-23	0.0004058710	Africa
Africa|hCoV-19/Egypt/CUNCI-HGC4I033/2020|EPI ISL 479704|B.1|Egypt|2020-06-02	Africa|hCoV-19/Senegal/6839/2020|EPI ISL 486867|B.1|Senegal|2020-04-23	0.0002027285	Africa
Africa|hCoV-19/Egypt/CUNCI-HGC4I034/2020|EPI ISL 479708|B.1.255|Egypt|2020-06-02	Africa|hCoV-19/Senegal/6839/2020|EPI ISL 486867|B.1|Senegal|2020-04-23	0.0001688971	Africa
Africa|hCoV-19/Egypt/CUNCI-HGC5I001/2020|EPI ISL 479710|B.1.1|Egypt|2020-06-02	Africa|hCoV-19/Senegal/6839/2020|EPI ISL 486867|B.1|Senegal|2020-04-23	0.0002704161	Africa
Africa|hCoV-19/Egypt/CUNCI-HGC5I003/2020|EPI ISL 479711|B.1|Egypt|2020-06-02	Africa|hCoV-19/Senegal/6839/2020|EPI ISL 486867|B.1|Senegal|2020-04-23	0.0002703120	Africa
Africa|hCoV-19/Egypt/CUNCI-HGC5I010/2020|EPI ISL 479730|B.1.1|Egypt|2020-06-02	Africa|hCoV-19/Senegal/6839/2020|EPI ISL 486867|B.1|Senegal|2020-04-23	0.0003041801	Africa
Africa|hCoV-19/Egypt/CUNCI-HGC5I011/2020|EPI ISL 479712|B.1.1|Egypt|2020-06-02	Africa|hCoV-19/Senegal/6839/2020|EPI ISL 486867|B.1|Senegal|2020-04-23	0.0002703796	Africa
Africa|hCoV-19/Egypt/CUNCI-HGC5I012/2020|EPI ISL 479713|B.1.1|Egypt|2020-06-02	Africa|hCoV-19/Senegal/6839/2020|EPI ISL 486867|B.1|Senegal|2020-04-23	0.0003041010	Africa
Africa|hCoV-19/Egypt/CUNCI-HGC5I014/2020|EPI ISL 479714|B.1.255|Egypt|2020-06-02	Africa|hCoV-19/Senegal/6839/2020|EPI ISL 486867|B.1|Senegal|2020-04-23	0.0003040733	Africa
Africa|hCoV-19/Egypt/CUNCI-HGC5I015/2020|EPI ISL 475722|B.1.255|Egypt|2020-05-02	Africa|hCoV-19/Senegal/6839/2020|EPI ISL 486867|B.1|Senegal|2020-04-23	0.0003717984	Africa
Africa|hCoV-19/Egypt/CUNCI-HGC5I016/2020|EPI ISL 479731|B.1|Egypt|2020-06-02	Africa|hCoV-19/Senegal/6839/2020|EPI ISL 486867|B.1|Senegal|2020-04-23	0.0002026923	Africa
Africa|hCoV-19/Egypt/CUNCI-HGC5I022/2020|EPI ISL 479715|B.1.1|Egypt|2020-06-02	Africa|hCoV-19/Senegal/6839/2020|EPI ISL 486867|B.1|Senegal|2020-04-23	0.0003379083	Africa
Africa|hCoV-19/Egypt/CUNCI-HGC5I025/2020|EPI ISL 479716|A|Egypt|2020-06-02	Africa|hCoV-19/Senegal/6839/2020|EPI ISL 486867|B.1|Senegal|2020-04-23	0.0001692630	Africa
Africa|hCoV-19/Egypt/CUNCI-HGC5I026/2020|EPI ISL 479735|B.1.5|Egypt|2020-06-02	Africa|hCoV-19/Senegal/6839/2020|EPI ISL 486867|B.1|Senegal|2020-04-23	0.0003718222	Africa
Africa|hCoV-19/Egypt/CUNCI-HGC5I029/2020|EPI ISL 479734|B.1|Egypt|2020-06-02	Africa|hCoV-19/Senegal/6839/2020|EPI ISL 486867|B.1|Senegal|2020-04-23	0.0002027216	Africa
Africa|hCoV-19/Egypt/CUNCI-HGC5I030/2020|EPI ISL 479721|B.1.5|Egypt|2020-06-02	Africa|hCoV-19/Senegal/6839/2020|EPI ISL 486867|B.1|Senegal|2020-04-23	0.0001351514	Africa
Africa|hCoV-19/Egypt/CUNCI-HGC5I033/2020|EPI ISL 479717|B.1.5|Egypt|2020-06-02	Africa|hCoV-19/Senegal/6839/2020|EPI ISL 486867|B.1|Senegal|2020-04-23	0.0001351743	Africa
Africa|hCoV-19/Egypt/CUNCI-HGC5I034/2020|EPI ISL 479720|B.1.5|Egypt|2020-06-02	Africa|hCoV-19/Senegal/6839/2020|EPI ISL 486867|B.1|Senegal|2020-04-23	0.0002365022	Africa
Africa|hCoV-19/Egypt/CUNCI-HGC6I002/2020|EPI ISL 479719|B.1.1.1|Egypt|2020-06-02	Africa|hCoV-19/Senegal/6839/2020|EPI ISL 486867|B.1|Senegal|2020-04-23	0.0005407430	Africa
Africa|hCoV-19/Egypt/CUNCI-HGC6I003/2020|EPI ISL 479718|B.1.5|Egypt|2020-06-02	Africa|hCoV-19/Senegal/6839/2020|EPI ISL 486867|B.1|Senegal|2020-04-23	0.0002703146	Africa
Africa|hCoV-19/Egypt/CUNCI-HGC6I007/2020|EPI ISL 479722|B.1|Egypt|2020-06-02	Africa|hCoV-19/Senegal/6839/2020|EPI ISL 486867|B.1|Senegal|2020-04-23	0.0002027655	Africa
Africa|hCoV-19/Egypt/CUNCI-HGC6I010/2020|EPI ISL 478672|B.1|Egypt|2020-06-02	Africa|hCoV-19/Senegal/6839/2020|EPI ISL 486867|B.1|Senegal|2020-04-23	0.0003040394	Africa
Africa|hCoV-19/Egypt/CUNCI-HGC6I011/2020|EPI ISL 479727|A|Egypt|2020-06-02	Africa|hCoV-19/Senegal/6839/2020|EPI ISL 486867|B.1|Senegal|2020-04-23	0.0007098283	Africa
Africa|hCoV-19/Egypt/CUNCI-HGC6I015/2020|EPI ISL 479725|B.1.1|Egypt|2020-06-02	Africa|hCoV-19/Senegal/6839/2020|EPI ISL 486867|B.1|Senegal|2020-04-23	0.0004392884	Africa
Africa|hCoV-19/Egypt/CUNCI-HGC6I016/2020|EPI ISL 475723|B.1.247|Egypt|2020-06-02	Africa|hCoV-19/Senegal/6839/2020|EPI ISL 486867|B.1|Senegal|2020-04-23	0.0004057493	Africa
Africa|hCoV-19/Egypt/CUNCI-HGC6I024/2020|EPI ISL 479732|B.1.1.247|Egypt|2020-06-02	Africa|hCoV-19/Senegal/6839/2020|EPI ISL 486867|B.1|Senegal|2020-04-23	0.0004059357	Africa
Africa|hCoV-19/Egypt/CUNCI-HGC6I026/2020|EPI ISL 479724|B.1.1.1|Egypt|2020-06-02	Africa|hCoV-19/Senegal/6839/2020|EPI ISL 486867|B.1|Senegal|2020-04-23	0.0005745511	Africa
Africa|hCoV-19/Egypt/CUNCI-HGC6I029/2020|EPI ISL 477161|B.1.255|Egypt|2020-06-02	Africa|hCoV-19/Senegal/6839/2020|EPI ISL 486867|B.1|Senegal|2020-04-23	0.0003040527	Africa
Africa|hCoV-19/Egypt/CUNCI-HGC6I031/2020|EPI ISL 475724|B.1.1.1|Egypt|2020-06-02	Africa|hCoV-19/Senegal/6839/2020|EPI ISL 486867|B.1|Senegal|2020-04-23	0.0005410226	Africa
Africa|hCoV-19/Egypt/CUNCI-HGC6I032/2020|EPI ISL 479733|B.1.1.1|Egypt|2020-06-02	Africa|hCoV-19/Senegal/6839/2020|EPI ISL 486867|B.1|Senegal|2020-04-23	0.0005407612	Africa
Africa|hCoV-19/Egypt/CUNCI-HGC6I033/2020|EPI ISL 479723|B.1.1.1|Egypt|2020-06-02	Africa|hCoV-19/Senegal/6839/2020|EPI ISL 486867|B.1|Senegal|2020-04-23	0.0005407923	Africa
Africa|hCoV-19/Egypt/CUNCI-HGC7I01/2020|EPI ISL 529141|B.1|Egypt|2020-07-19	Africa|hCoV-19/Senegal/6839/2020|EPI ISL 486867|B.1|Senegal|2020-04-23	0.0003378581	Africa
Africa|hCoV-19/Egypt/CUNCI-HGC7I02/2020|EPI ISL 529142|A|Egypt|2020-07-19	Africa|hCoV-19/Senegal/6839/2020|EPI ISL 486867|B.1|Senegal|2020-04-23	0.0006759903	Africa
Africa|hCoV-19/Egypt/CUNCI-HGC7I07/2020|EPI ISL 529145|B.1|Egypt|2020-07-19	Africa|hCoV-19/Senegal/6839/2020|EPI ISL 486867|B.1|Senegal|2020-04-23	0.0002702701	Africa
Africa|hCoV-19/Egypt/EGY-020/2020|EPI ISL 526975|B.1|Egypt|2020-08-14	Africa|hCoV-19/Senegal/6839/2020|EPI ISL 486867|B.1|Senegal|2020-04-23	0.0003040599	Africa
Africa|hCoV-19/Egypt/EGY-041/2020|EPI ISL 526997|B.1|Egypt|2020-08-22	Africa|hCoV-19/Senegal/6839/2020|EPI ISL 486867|B.1|Senegal|2020-04-23	0.0003040599	Africa
Africa|hCoV-19/Egypt/EGY-S031/2020|EPI ISL 526986|B.1|Egypt|2020-08-17	Africa|hCoV-19/Senegal/6839/2020|EPI ISL 486867|B.1|Senegal|2020-04-23	0.0003040599	Africa
Africa|hCoV-19/Egypt/HCoV2-Egy-002/2020|EPI ISL 510532|B.1|Egypt|2020-06-02	Africa|hCoV-19/Senegal/6839/2020|EPI ISL 486867|B.1|Senegal|2020-04-23	0.0003040599	Africa
Africa|hCoV-19/Egypt/MASRI-005/2020|EPI ISL 482759|B.1|Egypt|2020-04-30	Africa|hCoV-19/Senegal/6839/2020|EPI ISL 486867|B.1|Senegal|2020-04-23	0.0002364814	Africa
Africa|hCoV-19/Egypt/MASRI-007/2020|EPI ISL 482760|B.1|Egypt|2020-04-28	Africa|hCoV-19/Senegal/6839/2020|EPI ISL 486867|B.1|Senegal|2020-04-23	0.0003042614	Africa
Africa|hCoV-19/Egypt/MASRI-008/2020|EPI ISL 482761|B.1|Egypt|2020-04-30	Africa|hCoV-19/Senegal/6839/2020|EPI ISL 486867|B.1|Senegal|2020-04-23	0.0002379062	Africa
Africa|hCoV-19/Egypt/MASRI-009/2020|EPI ISL 483035|A|Egypt|2020-04-30	Africa|hCoV-19/Senegal/6839/2020|EPI ISL 486867|B.1|Senegal|2020-04-23	0.0005407029	Africa
Africa|hCoV-19/Egypt/MASRI-011/2020|EPI ISL 482762|B.1|Egypt|2020-05-05	Africa|hCoV-19/Senegal/6839/2020|EPI ISL 486867|B.1|Senegal|2020-04-23	0.0003041277	Africa
Africa|hCoV-19/Egypt/MASRI-012/2020|EPI ISL 482763|B.1|Egypt|2020-05-05	Africa|hCoV-19/Senegal/6839/2020|EPI ISL 486867|B.1|Senegal|2020-04-23	0.0002026943	Africa
Africa|hCoV-19/Egypt/MASRI-014/2020|EPI ISL 482765|B.1|Egypt|2020-04-30	Africa|hCoV-19/Senegal/6839/2020|EPI ISL 486867|B.1|Senegal|2020-04-23	0.0003717105	Africa
Africa|hCoV-19/Egypt/MASRI-015/2020|EPI ISL 482766|B.1.36|Egypt|2020-05-11	Africa|hCoV-19/Senegal/6839/2020|EPI ISL 486867|B.1|Senegal|2020-04-23	0.0004392528	Africa
Africa|hCoV-19/Egypt/MASRI-016/2020|EPI ISL 482767|B.1|Egypt|2020-05-11	Africa|hCoV-19/Senegal/6839/2020|EPI ISL 486867|B.1|Senegal|2020-04-23	0.0003719619	Africa
Africa|hCoV-19/Egypt/MASRI-018/2020|EPI ISL 483036|A|Egypt|2020-05-10	Africa|hCoV-19/Senegal/6839/2020|EPI ISL 486867|B.1|Senegal|2020-04-23	0.0006807747	Africa
Africa|hCoV-19/Egypt/MASRI-020/2020|EPI ISL 483037|B.1|Egypt|2020-05-13	Africa|hCoV-19/Senegal/6839/2020|EPI ISL 486867|B.1|Senegal|2020-04-23	0.0004438008	Africa
Africa|hCoV-19/Egypt/MASRI-022/2020|EPI ISL 482768|B.1.255|Egypt|2020-05-13	Africa|hCoV-19/Senegal/6839/2020|EPI ISL 486867|B.1|Senegal|2020-04-23	0.0003383790	Africa
Africa|hCoV-19/Egypt/MASRI-023/2020|EPI ISL 482769|B.1|Egypt|2020-05-11	Africa|hCoV-19/Senegal/6839/2020|EPI ISL 486867|B.1|Senegal|2020-04-23	0.0001690872	Africa
Africa|hCoV-19/Egypt/MASRI-024/2020|EPI ISL 482770|B.1|Egypt|2020-05-11	Africa|hCoV-19/Senegal/6839/2020|EPI ISL 486867|B.1|Senegal|2020-04-23	0.0002364735	Africa
Africa|hCoV-19/Egypt/MASRI-025/2020|EPI ISL 482771|B.1|Egypt|2020-05-10	Africa|hCoV-19/Senegal/6839/2020|EPI ISL 486867|B.1|Senegal|2020-04-23	0.0003718148	Africa
Africa|hCoV-19/Egypt/MASRI-026/2020|EPI ISL 482772|B.1|Egypt|2020-05-10	Africa|hCoV-19/Senegal/6839/2020|EPI ISL 486867|B.1|Senegal|2020-04-23	0.0003041072	Africa
Africa|hCoV-19/Egypt/MASRI-027/2020|EPI ISL 482773|B.1.1.123|Egypt|2020-05-08	Africa|hCoV-19/Senegal/6839/2020|EPI ISL 486867|B.1|Senegal|2020-04-23	0.0003724024	Africa
Africa|hCoV-19/Egypt/MASRI-028/2020|EPI ISL 483038|B.1|Egypt|2020-05-13	Africa|hCoV-19/Senegal/6839/2020|EPI ISL 486867|B.1|Senegal|2020-04-23	0.0002364791	Africa
Africa|hCoV-19/Egypt/MASRI-029/2020|EPI ISL 482774|B.1|Egypt|2020-05-13	Africa|hCoV-19/Senegal/6839/2020|EPI ISL 486867|B.1|Senegal|2020-04-23	0.0002364815	Africa
Africa|hCoV-19/Egypt/MASRI-10/2020|EPI ISL 475752|B.1.255|Egypt|2020-05	Africa|hCoV-19/Senegal/6839/2020|EPI ISL 486867|B.1|Senegal|2020-04-23	0.0003379494	Africa
Africa|hCoV-19/Egypt/MASRI-11/2020|EPI ISL 475753|B.1.36|Egypt|2020-05	Africa|hCoV-19/Senegal/6839/2020|EPI ISL 486867|B.1|Senegal|2020-04-23	0.0004730463	Africa
Africa|hCoV-19/Egypt/MASRI-14/2020|EPI ISL 475749|B.1|Egypt|2020-05	Africa|hCoV-19/Senegal/6839/2020|EPI ISL 486867|B.1|Senegal|2020-04-23	0.0002026942	Africa
Africa|hCoV-19/Egypt/MASRI-15/2020|EPI ISL 475750|B.1.1|Egypt|2020-05	Africa|hCoV-19/Senegal/6839/2020|EPI ISL 486867|B.1|Senegal|2020-04-23	0.0006121625	Africa
Africa|hCoV-19/Egypt/MASRI-2/2020|EPI ISL 475745|B.1|Egypt|2020-05	Africa|hCoV-19/Senegal/6839/2020|EPI ISL 486867|B.1|Senegal|2020-04-23	0.0002364654	Africa
Africa|hCoV-19/Egypt/MASRI-3/2020|EPI ISL 475746|A|Egypt|2020-05	Africa|hCoV-19/Senegal/6839/2020|EPI ISL 486867|B.1|Senegal|2020-04-23	0.0005745450	Africa
Africa|hCoV-19/Egypt/MASRI-6/2020|EPI ISL 475747|B.1.255|Egypt|2020-05	Africa|hCoV-19/Senegal/6839/2020|EPI ISL 486867|B.1|Senegal|2020-04-23	0.0002364655	Africa
Africa|hCoV-19/Egypt/MASRI-9/2020|EPI ISL 475751|B.1.1.1|Egypt|2020-05	Africa|hCoV-19/Senegal/6839/2020|EPI ISL 486867|B.1|Senegal|2020-04-23	0.0006761893	Africa
Africa|hCoV-19/Egypt/NRC-01/2020|EPI ISL 430820|B.1|Egypt|2020-03-18	Africa|hCoV-19/Senegal/6839/2020|EPI ISL 486867|B.1|Senegal|2020-04-23	0.0002035081	Africa
Africa|hCoV-19/Egypt/NRC-03/2020|EPI ISL 430819|B.1.246|Egypt|2020-03-18	Africa|hCoV-19/Senegal/6839/2020|EPI ISL 486867|B.1|Senegal|2020-04-23	0.0002372692	Africa
Africa|hCoV-19/Gabon/ITM-K011/2020|EPI ISL 539573|A|Gabon|2020-03-22	Africa|hCoV-19/Senegal/6839/2020|EPI ISL 486867|B.1|Senegal|2020-04-23	0.0005068865	Africa
Africa|hCoV-19/Gabon/ITM-K023/2020|EPI ISL 539574|B.1.178|Gabon|2020-03-27	Africa|hCoV-19/Senegal/6839/2020|EPI ISL 486867|B.1|Senegal|2020-04-23	0.0002702700	Africa
Africa|hCoV-19/Gabon/ITM-K027/2020|EPI ISL 539575|A|Gabon|2020-03-27	Africa|hCoV-19/Senegal/6839/2020|EPI ISL 486867|B.1|Senegal|2020-04-23	0.0005068745	Africa
Africa|hCoV-19/Gabon/ITM-K028/2020|EPI ISL 539576|B.1.292|Gabon|2020-03-27	Africa|hCoV-19/Senegal/6839/2020|EPI ISL 486867|B.1|Senegal|2020-04-23	0.0000675547	Africa
Africa|hCoV-19/Gambia/0214/2020|EPI ISL 471158|B.1|Gambia|2020-03-29	Africa|hCoV-19/Senegal/6839/2020|EPI ISL 486867|B.1|Senegal|2020-04-23	0.0003723054	Africa
Africa|hCoV-19/Gambia/0268/2020|EPI ISL 471159|B.1.1|Gambia|2020-03-21	Africa|hCoV-19/Senegal/6839/2020|EPI ISL 486867|B.1|Senegal|2020-04-23	0.0002729157	Africa
Africa|hCoV-19/Gambia/0278/2020|EPI ISL 471160|B.1.1|Gambia|2020-03-20	Africa|hCoV-19/Senegal/6839/2020|EPI ISL 486867|B.1|Senegal|2020-04-23	0.0002733164	Africa
Africa|hCoV-19/Gambia/0528/2020|EPI ISL 471161|B.1.1.293|Gambia|2020-04-30	Africa|hCoV-19/Senegal/6839/2020|EPI ISL 486867|B.1|Senegal|2020-04-23	0.0003465760	Africa
Africa|hCoV-19/Gambia/0531/2020|EPI ISL 471162|B.1.1.293|Gambia|2020-04-30	Africa|hCoV-19/Senegal/6839/2020|EPI ISL 486867|B.1|Senegal|2020-04-23	0.0003466002	Africa
Africa|hCoV-19/Gambia/0536/2020|EPI ISL 471163|B.1.1.293|Gambia|2020-04-30	Africa|hCoV-19/Senegal/6839/2020|EPI ISL 486867|B.1|Senegal|2020-04-23	0.0003378887	Africa
Africa|hCoV-19/Gambia/0547/2020|EPI ISL 471164|B.1.1.293|Gambia|2020-04-30	Africa|hCoV-19/Senegal/6839/2020|EPI ISL 486867|B.1|Senegal|2020-04-23	0.0003384262	Africa
Africa|hCoV-19/Gambia/0548/2020|EPI ISL 471165|B.1.5|Gambia|2020-04-30	Africa|hCoV-19/Senegal/6839/2020|EPI ISL 486867|B.1|Senegal|2020-04-23	0.0001748513	Africa
Africa|hCoV-19/Gambia/1090/2020|EPI ISL 471166|B.1.1|Gambia|2020-05-04	Africa|hCoV-19/Senegal/6839/2020|EPI ISL 486867|B.1|Senegal|2020-04-23	0.0003747236	Africa
Africa|hCoV-19/Gambia/1094/2020|EPI ISL 471167|B.1.1.293|Gambia|2020-05-04	Africa|hCoV-19/Senegal/6839/2020|EPI ISL 486867|B.1|Senegal|2020-04-23	0.0003378888	Africa
Africa|hCoV-19/Gambia/1251/2020|EPI ISL 471168|B.1.1.293|Gambia|2020-05-07	Africa|hCoV-19/Senegal/6839/2020|EPI ISL 486867|B.1|Senegal|2020-04-23	0.0003465762	Africa
Africa|hCoV-19/Gambia/1264/2020|EPI ISL 471169|B.1.1|Gambia|2020-05-07	Africa|hCoV-19/Senegal/6839/2020|EPI ISL 486867|B.1|Senegal|2020-04-23	0.0003066314	Africa
Africa|hCoV-19/Gambia/1271/2020|EPI ISL 471170|B.1.1|Gambia|2020-05-07	Africa|hCoV-19/Senegal/6839/2020|EPI ISL 486867|B.1|Senegal|2020-04-23	0.0002728970	Africa
Africa|hCoV-19/Gambia/1277/2020|EPI ISL 471171|B.1.1.293|Gambia|2020-05-07	Africa|hCoV-19/Senegal/6839/2020|EPI ISL 486867|B.1|Senegal|2020-04-23	0.0003378888	Africa
Africa|hCoV-19/Gambia/3668/2020|EPI ISL 560992|B.1.5.12|Gambia|2020-07-30	Africa|hCoV-19/Senegal/6839/2020|EPI ISL 486867|B.1|Senegal|2020-04-23	0.0004425434	Africa
Africa|hCoV-19/Gambia/3670/2020|EPI ISL 560993|B.1.5.12|Gambia|2020-07-30	Africa|hCoV-19/Senegal/6839/2020|EPI ISL 486867|B.1|Senegal|2020-04-23	0.0004461880	Africa
Africa|hCoV-19/Gambia/3671/2020|EPI ISL 560994|B.1.1.293|Gambia|2020-07-30	Africa|hCoV-19/Senegal/6839/2020|EPI ISL 486867|B.1|Senegal|2020-04-23	0.0003063531	Africa
Africa|hCoV-19/Gambia/3673/2020|EPI ISL 560995|B.1.5|Gambia|2020-07-30	Africa|hCoV-19/Senegal/6839/2020|EPI ISL 486867|B.1|Senegal|2020-04-23	0.0003064114	Africa
Africa|hCoV-19/Gambia/3676/2020|EPI ISL 560996|B.1.5|Gambia|2020-07-30	Africa|hCoV-19/Senegal/6839/2020|EPI ISL 486867|B.1|Senegal|2020-04-23	0.0002079356	Africa
Africa|hCoV-19/Gambia/3678/2020|EPI ISL 560997|B.1.292|Gambia|2020-07-30	Africa|hCoV-19/Senegal/6839/2020|EPI ISL 486867|B.1|Senegal|2020-04-23	0.0001013375	Africa
Africa|hCoV-19/Gambia/3679/2020|EPI ISL 560998|B.1.5.12|Gambia|2020-07-30	Africa|hCoV-19/Senegal/6839/2020|EPI ISL 486867|B.1|Senegal|2020-04-23	0.0003775603	Africa
Africa|hCoV-19/Gambia/3680/2020|EPI ISL 560999|B.1.5|Gambia|2020-07-30	Africa|hCoV-19/Senegal/6839/2020|EPI ISL 486867|B.1|Senegal|2020-04-23	0.0002080151	Africa
Africa|hCoV-19/Gambia/3683/2020|EPI ISL 561000|B.1.292|Gambia|2020-07-30	Africa|hCoV-19/Senegal/6839/2020|EPI ISL 486867|B.1|Senegal|2020-04-23	0.0001351196	Africa
Africa|hCoV-19/Gambia/3703/2020|EPI ISL 561001|B.1.5.12|Gambia|2020-07-30	Africa|hCoV-19/Senegal/6839/2020|EPI ISL 486867|B.1|Senegal|2020-04-23	0.0003716728	Africa
Africa|hCoV-19/Gambia/3717/2020|EPI ISL 561002|B.1.5|Gambia|2020-07-30	Africa|hCoV-19/Senegal/6839/2020|EPI ISL 486867|B.1|Senegal|2020-04-23	0.0002402467	Africa
Africa|hCoV-19/Gambia/3724/2020|EPI ISL 561003|B.1.5.12|Gambia|2020-07-30	Africa|hCoV-19/Senegal/6839/2020|EPI ISL 486867|B.1|Senegal|2020-04-23	0.0003040570	Africa
Africa|hCoV-19/Gambia/3725/2020|EPI ISL 561004|B.1.1.293|Gambia|2020-07-30	Africa|hCoV-19/Senegal/6839/2020|EPI ISL 486867|B.1|Senegal|2020-04-23	0.0004731149	Africa
Africa|hCoV-19/Gambia/3728/2020|EPI ISL 561005|B.1.5|Gambia|2020-07-30	Africa|hCoV-19/Senegal/6839/2020|EPI ISL 486867|B.1|Senegal|2020-04-23	0.0001415094	Africa
Africa|hCoV-19/Gambia/3729/2020|EPI ISL 561006|B.1.5.12|Gambia|2020-07-30	Africa|hCoV-19/Senegal/6839/2020|EPI ISL 486867|B.1|Senegal|2020-04-23	0.0003040733	Africa
Africa|hCoV-19/Gambia/3732/2020|EPI ISL 561007|B.1.5|Gambia|2020-07-30	Africa|hCoV-19/Senegal/6839/2020|EPI ISL 486867|B.1|Senegal|2020-04-23	0.0002404200	Africa
Africa|hCoV-19/Gambia/3735/2020|EPI ISL 561008|B.1.5|Gambia|2020-07-30	Africa|hCoV-19/Senegal/6839/2020|EPI ISL 486867|B.1|Senegal|2020-04-23	0.0001732641	Africa
Africa|hCoV-19/Gambia/3737/2020|EPI ISL 561009|B.1.1.293|Gambia|2020-07-30	Africa|hCoV-19/Senegal/6839/2020|EPI ISL 486867|B.1|Senegal|2020-04-23	0.0003718649	Africa
Africa|hCoV-19/Gambia/3741/2020|EPI ISL 561010|B.1.5.12|Gambia|2020-07-30	Africa|hCoV-19/Senegal/6839/2020|EPI ISL 486867|B.1|Senegal|2020-04-23	0.0003088697	Africa
Africa|hCoV-19/Gambia/3743/2020|EPI ISL 561011|B.1.5.12|Gambia|2020-07-30	Africa|hCoV-19/Senegal/6839/2020|EPI ISL 486867|B.1|Senegal|2020-04-23	0.0004392840	Africa
Africa|hCoV-19/Gambia/3749/2020|EPI ISL 561012|B.1.5.12|Gambia|2020-07-30	Africa|hCoV-19/Senegal/6839/2020|EPI ISL 486867|B.1|Senegal|2020-04-23	0.0003716603	Africa
Africa|hCoV-19/Gambia/3761/2020|EPI ISL 561013|B.1.5.12|Gambia|2020-07-30	Africa|hCoV-19/Senegal/6839/2020|EPI ISL 486867|B.1|Senegal|2020-04-23	0.0003040467	Africa
Africa|hCoV-19/Gambia/3772/2020|EPI ISL 561025|B.1.5|Gambia|2020-07-30	Africa|hCoV-19/Senegal/6839/2020|EPI ISL 486867|B.1|Senegal|2020-04-23	0.0002102304	Africa
Africa|hCoV-19/Gambia/GC19-015/2020|EPI ISL 428855|B.1.1.8|Gambia|2020-03-17	Africa|hCoV-19/Senegal/6839/2020|EPI ISL 486867|B.1|Senegal|2020-04-23	0.0003378743	Africa
Africa|hCoV-19/Gambia/GC19-026/2020|EPI ISL 428856|B.6|Gambia|2020-03-21	Africa|hCoV-19/Senegal/6839/2020|EPI ISL 486867|B.1|Senegal|2020-04-23	0.0004730716	Africa
Africa|hCoV-19/Gambia/GC19-029/2020|EPI ISL 428857|B.1|Gambia|2020-04-20	Africa|hCoV-19/Senegal/6839/2020|EPI ISL 486867|B.1|Senegal|2020-04-23	0.0002026895	Africa
Africa|hCoV-19/Gambia/GC19-0479/2020|EPI ISL 561015|B.1.1.293|Gambia|2020-04-29	Africa|hCoV-19/Senegal/6839/2020|EPI ISL 486867|B.1|Senegal|2020-04-23	0.0003532709	Africa
Africa|hCoV-19/Gambia/GC19-0544/2020|EPI ISL 561016|B.1.5|Gambia|2020-05-01	Africa|hCoV-19/Senegal/6839/2020|EPI ISL 486867|B.1|Senegal|2020-04-23	0.0001757836	Africa
Africa|hCoV-19/Gambia/GC19-1385/2020|EPI ISL 561018|B.1.5|Gambia|2020-05-12	Africa|hCoV-19/Senegal/6839/2020|EPI ISL 486867|B.1|Senegal|2020-04-23	0.0001777141	Africa
Africa|hCoV-19/Gambia/GC19-1503/2020|EPI ISL 561021|B.1.1|Gambia|2020-05-14	Africa|hCoV-19/Senegal/6839/2020|EPI ISL 486867|B.1|Senegal|2020-04-23	0.0004054833	Africa
Africa|hCoV-19/Gambia/GC19-1527/2020|EPI ISL 561022|B.1.1.293|Gambia|2020-05-16	Africa|hCoV-19/Senegal/6839/2020|EPI ISL 486867|B.1|Senegal|2020-04-23	0.0003379231	Africa
Africa|hCoV-19/Gambia/GC19-1533/2020|EPI ISL 561023|B.1.1.264|Gambia|2020-05-16	Africa|hCoV-19/Senegal/6839/2020|EPI ISL 486867|B.1|Senegal|2020-04-23	0.0003502167	Africa
Africa|hCoV-19/Gambia/GC19-1572/2020|EPI ISL 561014|B.1.1|Gambia|2020-05-20	Africa|hCoV-19/Senegal/6839/2020|EPI ISL 486867|B.1|Senegal|2020-04-23	0.0003155642	Africa
Africa|hCoV-19/Gambia/GC19-1575/2020|EPI ISL 561026|B.1.1|Gambia|2020-05-20	Africa|hCoV-19/Senegal/6839/2020|EPI ISL 486867|B.1|Senegal|2020-04-23	0.0002790773	Africa
Africa|hCoV-19/Gambia/GC19-1606/2020|EPI ISL 561027|B.1.1|Gambia|2020-05-20	Africa|hCoV-19/Senegal/6839/2020|EPI ISL 486867|B.1|Senegal|2020-04-23	0.0003502291	Africa
Africa|hCoV-19/Gambia/GC19-1706/2020|EPI ISL 561028|B.1.5|Gambia|2020-05-22	Africa|hCoV-19/Senegal/6839/2020|EPI ISL 486867|B.1|Senegal|2020-04-23	0.0001758826	Africa
Africa|hCoV-19/Gambia/GC19-1814/2020|EPI ISL 561032|B.1.5|Gambia|2020-05-28	Africa|hCoV-19/Senegal/6839/2020|EPI ISL 486867|B.1|Senegal|2020-04-23	0.0001776507	Africa
Africa|hCoV-19/Gambia/GC19-1818/2020|EPI ISL 561034|B.1.1|Gambia|2020-05-28	Africa|hCoV-19/Senegal/6839/2020|EPI ISL 486867|B.1|Senegal|2020-04-23	0.0004055104	Africa
Africa|hCoV-19/Gambia/GC19-1983/2020|EPI ISL 561038|B.1.1|Gambia|2020-06-07	Africa|hCoV-19/Senegal/6839/2020|EPI ISL 486867|B.1|Senegal|2020-04-23	0.0004054969	Africa
Africa|hCoV-19/Gambia/GC19-2197/2020|EPI ISL 561040|B.1.292|Gambia|2020-06-26	Africa|hCoV-19/Senegal/6839/2020|EPI ISL 486867|B.1|Senegal|2020-04-23	0.0001021622	Africa
Africa|hCoV-19/Gambia/GC19-2427/2020|EPI ISL 561105|B.1.1.293|Gambia|2020-07-21	Africa|hCoV-19/Senegal/6839/2020|EPI ISL 486867|B.1|Senegal|2020-04-23	0.0003379379	Africa
Africa|hCoV-19/Gambia/GC19-2443/2020|EPI ISL 561106|B.1.5|Gambia|2020-07-21	Africa|hCoV-19/Senegal/6839/2020|EPI ISL 486867|B.1|Senegal|2020-04-23	0.0001421630	Africa
Africa|hCoV-19/Gambia/GC19-2450/2020|EPI ISL 561107|B.1.5.12|Gambia|2020-07-21	Africa|hCoV-19/Senegal/6839/2020|EPI ISL 486867|B.1|Senegal|2020-04-23	0.0003716777	Africa
Africa|hCoV-19/Gambia/GC19-2459/2020|EPI ISL 561108|B.1.1.293|Gambia|2020-07-21	Africa|hCoV-19/Senegal/6839/2020|EPI ISL 486867|B.1|Senegal|2020-04-23	0.0003065899	Africa
Africa|hCoV-19/Gambia/GC19-2469/2020|EPI ISL 561109|B.1.5|Gambia|2020-07-21	Africa|hCoV-19/Senegal/6839/2020|EPI ISL 486867|B.1|Senegal|2020-04-23	0.0001732821	Africa
Africa|hCoV-19/Gambia/GC19-2473/2020|EPI ISL 561110|B.1.5.12|Gambia|2020-07-21	Africa|hCoV-19/Senegal/6839/2020|EPI ISL 486867|B.1|Senegal|2020-04-23	0.0004054926	Africa
Africa|hCoV-19/Gambia/GC19-2498/2020|EPI ISL 561111|B.1.292|Gambia|2020-07-21	Africa|hCoV-19/Senegal/6839/2020|EPI ISL 486867|B.1|Senegal|2020-04-23	0.0001351149	Africa
Africa|hCoV-19/Gambia/GC19-2525/2020|EPI ISL 561113|B.1.1.293|Gambia|2020-07-21	Africa|hCoV-19/Senegal/6839/2020|EPI ISL 486867|B.1|Senegal|2020-04-23	0.0004054927	Africa
Africa|hCoV-19/Gambia/GC19-2526/2020|EPI ISL 561114|B.1.5.12|Gambia|2020-07-21	Africa|hCoV-19/Senegal/6839/2020|EPI ISL 486867|B.1|Senegal|2020-04-23	0.0004055008	Africa
Africa|hCoV-19/Gambia/GC19-2629/2020|EPI ISL 561123|B.1.5.12|Gambia|2020-07-21	Africa|hCoV-19/Senegal/6839/2020|EPI ISL 486867|B.1|Senegal|2020-04-23	0.0003747159	Africa
Africa|hCoV-19/Gambia/GC19-2632/2020|EPI ISL 561124|B.1.5.12|Gambia|2020-07-21	Africa|hCoV-19/Senegal/6839/2020|EPI ISL 486867|B.1|Senegal|2020-04-23	0.0003744354	Africa
Africa|hCoV-19/Gambia/GC19-2638/2020|EPI ISL 561126|B.1.5.12|Gambia|2020-07-21	Africa|hCoV-19/Senegal/6839/2020|EPI ISL 486867|B.1|Senegal|2020-04-23	0.0003138307	Africa
Africa|hCoV-19/Gambia/GC19-2652/2020|EPI ISL 561128|B.1.5.12|Gambia|2020-07-21	Africa|hCoV-19/Senegal/6839/2020|EPI ISL 486867|B.1|Senegal|2020-04-23	0.0002704163	Africa
Africa|hCoV-19/Gambia/GC19-2654/2020|EPI ISL 561130|B.1.292|Gambia|2020-07-21	Africa|hCoV-19/Senegal/6839/2020|EPI ISL 486867|B.1|Senegal|2020-04-23	0.0001689142	Africa
Africa|hCoV-19/Gambia/GC19-2663/2020|EPI ISL 561133|B.1.1.293|Gambia|2020-07-21	Africa|hCoV-19/Senegal/6839/2020|EPI ISL 486867|B.1|Senegal|2020-04-23	0.0004392928	Africa
Africa|hCoV-19/Gambia/GC19-2707/2020|EPI ISL 561134|B.1.1.293|Gambia|2020-07-21	Africa|hCoV-19/Senegal/6839/2020|EPI ISL 486867|B.1|Senegal|2020-04-23	0.0003744559	Africa
Africa|hCoV-19/Gambia/GC19-2711/2020|EPI ISL 561135|B.1.5.12|Gambia|2020-07-21	Africa|hCoV-19/Senegal/6839/2020|EPI ISL 486867|B.1|Senegal|2020-04-23	0.0003378513	Africa
Africa|hCoV-19/Gambia/GC19-2730/2020|EPI ISL 561136|B.1.5.12|Gambia|2020-07-21	Africa|hCoV-19/Senegal/6839/2020|EPI ISL 486867|B.1|Senegal|2020-04-23	0.0004766239	Africa
Africa|hCoV-19/Gambia/GC19-2731/2020|EPI ISL 561137|B.1.1.293|Gambia|2020-07-21	Africa|hCoV-19/Senegal/6839/2020|EPI ISL 486867|B.1|Senegal|2020-04-23	0.0004055202	Africa
Africa|hCoV-19/Gambia/GC19-2828/2020|EPI ISL 561150|B.1.361|Gambia|2020-07-24	Africa|hCoV-19/Senegal/6839/2020|EPI ISL 486867|B.1|Senegal|2020-04-23	0.0002027031	Africa
Africa|hCoV-19/Gambia/GC19-2842/2020|EPI ISL 561151|B.1.1|Gambia|2020-07-24	Africa|hCoV-19/Senegal/6839/2020|EPI ISL 486867|B.1|Senegal|2020-04-23	0.0004731309	Africa
Africa|hCoV-19/Gambia/GC19-2898/2020|EPI ISL 561153|B.1.5.12|Gambia|2020-07-24	Africa|hCoV-19/Senegal/6839/2020|EPI ISL 486867|B.1|Senegal|2020-04-23	0.0003378742	Africa
Africa|hCoV-19/Gambia/GC19-2904/2020|EPI ISL 561154|B.1.1|Gambia|2020-07-24	Africa|hCoV-19/Senegal/6839/2020|EPI ISL 486867|B.1|Senegal|2020-04-23	0.0004731149	Africa
Africa|hCoV-19/Gambia/GC19-2947/2020|EPI ISL 561155|B.1.5.12|Gambia|2020-07-24	Africa|hCoV-19/Senegal/6839/2020|EPI ISL 486867|B.1|Senegal|2020-04-23	0.0003716603	Africa
Africa|hCoV-19/Gambia/GC19-2973/2020|EPI ISL 561156|B.1.1.293|Gambia|2020-07-24	Africa|hCoV-19/Senegal/6839/2020|EPI ISL 486867|B.1|Senegal|2020-04-23	0.0003716853	Africa
Africa|hCoV-19/Gambia/GC19-2977/2020|EPI ISL 561157|B.1.1.293|Gambia|2020-07-24	Africa|hCoV-19/Senegal/6839/2020|EPI ISL 486867|B.1|Senegal|2020-04-23	0.0003716979	Africa
Africa|hCoV-19/Gambia/GC19-2985/2020|EPI ISL 561158|B.1.5.12|Gambia|2020-07-24	Africa|hCoV-19/Senegal/6839/2020|EPI ISL 486867|B.1|Senegal|2020-04-23	0.0002702700	Africa
Africa|hCoV-19/Gambia/GC19-2991/2020|EPI ISL 561159|B.1.1|Gambia|2020-07-24	Africa|hCoV-19/Senegal/6839/2020|EPI ISL 486867|B.1|Senegal|2020-04-23	0.0003379265	Africa
Africa|hCoV-19/Gambia/GC19-3064/2020|EPI ISL 561160|B.1.1|Gambia|2020-07-25	Africa|hCoV-19/Senegal/6839/2020|EPI ISL 486867|B.1|Senegal|2020-04-23	0.0004731469	Africa
Africa|hCoV-19/Gambia/GC19-3065/2020|EPI ISL 561161|B.1.5.12|Gambia|2020-07-25	Africa|hCoV-19/Senegal/6839/2020|EPI ISL 486867|B.1|Senegal|2020-04-23	0.0004124178	Africa
Africa|hCoV-19/Gambia/GC19-3081/2020|EPI ISL 561162|B.1.1|Gambia|2020-07-25	Africa|hCoV-19/Senegal/6839/2020|EPI ISL 486867|B.1|Senegal|2020-04-23	0.0004731309	Africa
Africa|hCoV-19/Gambia/GC19-3085/2020|EPI ISL 561163|B.1.1.293|Gambia|2020-07-25	Africa|hCoV-19/Senegal/6839/2020|EPI ISL 486867|B.1|Senegal|2020-04-23	0.0003063875	Africa
Africa|hCoV-19/Gambia/GC19-3087/2020|EPI ISL 561041|B.1.292|Gambia|2020-07-25	Africa|hCoV-19/Senegal/6839/2020|EPI ISL 486867|B.1|Senegal|2020-04-23	0.0001688971	Africa
Africa|hCoV-19/Gambia/GC19-3099/2020|EPI ISL 561164|B.1.1.242|Gambia|2020-07-25	Africa|hCoV-19/Senegal/6839/2020|EPI ISL 486867|B.1|Senegal|2020-04-23	0.0004392987	Africa
Africa|hCoV-19/Gambia/GC19-3110/2020|EPI ISL 561165|B.1.1.293|Gambia|2020-07-25	Africa|hCoV-19/Senegal/6839/2020|EPI ISL 486867|B.1|Senegal|2020-04-23	0.0004054968	Africa
Africa|hCoV-19/Gambia/GC19-3112/2020|EPI ISL 561166|B.1|Gambia|2020-07-25	Africa|hCoV-19/Senegal/6839/2020|EPI ISL 486867|B.1|Senegal|2020-04-23	0.0004392586	Africa
Africa|hCoV-19/Gambia/GC19-3113/2020|EPI ISL 561167|B.1.1.293|Gambia|2020-07-25	Africa|hCoV-19/Senegal/6839/2020|EPI ISL 486867|B.1|Senegal|2020-04-23	0.0003716853	Africa
Africa|hCoV-19/Gambia/GC19-3114/2020|EPI ISL 561168|B.1.1|Gambia|2020-07-25	Africa|hCoV-19/Senegal/6839/2020|EPI ISL 486867|B.1|Senegal|2020-04-23	0.0004731149	Africa
Africa|hCoV-19/Gambia/GC19-3135/2020|EPI ISL 561169|B.1.5.12|Gambia|2020-07-27	Africa|hCoV-19/Senegal/6839/2020|EPI ISL 486867|B.1|Senegal|2020-04-23	0.0002722935	Africa
Africa|hCoV-19/Gambia/GC19-3140/2020|EPI ISL 561042|B.1.5.12|Gambia|2020-07-27	Africa|hCoV-19/Senegal/6839/2020|EPI ISL 486867|B.1|Senegal|2020-04-23	0.0004393121	Africa
Africa|hCoV-19/Gambia/GC19-3145/2020|EPI ISL 561170|B.1.1|Gambia|2020-07-27	Africa|hCoV-19/Senegal/6839/2020|EPI ISL 486867|B.1|Senegal|2020-04-23	0.0004731309	Africa
Africa|hCoV-19/Gambia/GC19-3146/2020|EPI ISL 561171|B.1.5.12|Gambia|2020-07-27	Africa|hCoV-19/Senegal/6839/2020|EPI ISL 486867|B.1|Senegal|2020-04-23	0.0002723797	Africa
Africa|hCoV-19/Gambia/GC19-3165/2020|EPI ISL 561043|B.1.1.293|Gambia|2020-07-27	Africa|hCoV-19/Senegal/6839/2020|EPI ISL 486867|B.1|Senegal|2020-04-23	0.0003716853	Africa
Africa|hCoV-19/Gambia/GC19-3166/2020|EPI ISL 561044|B.1.5.12|Gambia|2020-07-27	Africa|hCoV-19/Senegal/6839/2020|EPI ISL 486867|B.1|Senegal|2020-04-23	0.0002722842	Africa
Africa|hCoV-19/Gambia/GC19-3189/2020|EPI ISL 561045|B.1.5|Gambia|2020-07-27	Africa|hCoV-19/Senegal/6839/2020|EPI ISL 486867|B.1|Senegal|2020-04-23	0.0002062300	Africa
Africa|hCoV-19/Gambia/GC19-3192/2020|EPI ISL 561046|B.1.5|Gambia|2020-07-27	Africa|hCoV-19/Senegal/6839/2020|EPI ISL 486867|B.1|Senegal|2020-04-23	0.0002383078	Africa
Africa|hCoV-19/Gambia/GC19-3193/2020|EPI ISL 561047|B.1.5.12|Gambia|2020-07-27	Africa|hCoV-19/Senegal/6839/2020|EPI ISL 486867|B.1|Senegal|2020-04-23	0.0002722750	Africa
Africa|hCoV-19/Gambia/GC19-3208/2020|EPI ISL 561048|B.1.5.12|Gambia|2020-07-27	Africa|hCoV-19/Senegal/6839/2020|EPI ISL 486867|B.1|Senegal|2020-04-23	0.0003404155	Africa
Africa|hCoV-19/Gambia/GC19-3209/2020|EPI ISL 561049|B.1.5.12|Gambia|2020-07-27	Africa|hCoV-19/Senegal/6839/2020|EPI ISL 486867|B.1|Senegal|2020-04-23	0.0002042167	Africa
Africa|hCoV-19/Gambia/GC19-3210/2020|EPI ISL 561050|B.1.5.12|Gambia|2020-07-27	Africa|hCoV-19/Senegal/6839/2020|EPI ISL 486867|B.1|Senegal|2020-04-23	0.0002092117	Africa
Africa|hCoV-19/Gambia/GC19-3214/2020|EPI ISL 561051|B.1.1.293|Gambia|2020-07-27	Africa|hCoV-19/Senegal/6839/2020|EPI ISL 486867|B.1|Senegal|2020-04-23	0.0002723389	Africa
Africa|hCoV-19/Gambia/GC19-3219/2020|EPI ISL 561052|B.1.5.12|Gambia|2020-07-27	Africa|hCoV-19/Senegal/6839/2020|EPI ISL 486867|B.1|Senegal|2020-04-23	0.0002703066	Africa
Africa|hCoV-19/Gambia/GC19-3246/2020|EPI ISL 561053|B.1.5.12|Gambia|2020-07-27	Africa|hCoV-19/Senegal/6839/2020|EPI ISL 486867|B.1|Senegal|2020-04-23	0.0002723083	Africa
Africa|hCoV-19/Gambia/GC19-3255/2020|EPI ISL 561054|B.1.177|Gambia|2020-07-27	Africa|hCoV-19/Senegal/6839/2020|EPI ISL 486867|B.1|Senegal|2020-04-23	0.0002042555	Africa
Africa|hCoV-19/Gambia/GC19-3266/2020|EPI ISL 561055|B.1.5|Gambia|2020-07-27	Africa|hCoV-19/Senegal/6839/2020|EPI ISL 486867|B.1|Senegal|2020-04-23	0.0001701921	Africa
Africa|hCoV-19/Gambia/GC19-3267/2020|EPI ISL 561056|B.1.5.12|Gambia|2020-07-27	Africa|hCoV-19/Senegal/6839/2020|EPI ISL 486867|B.1|Senegal|2020-04-23	0.0002042277	Africa
Africa|hCoV-19/Gambia/GC19-3278/2020|EPI ISL 561058|B.1.5.12|Gambia|2020-07-27	Africa|hCoV-19/Senegal/6839/2020|EPI ISL 486867|B.1|Senegal|2020-04-23	0.0002382381	Africa
Africa|hCoV-19/Gambia/GC19-3301/2020|EPI ISL 561059|B.1.5.12|Gambia|2020-07-27	Africa|hCoV-19/Senegal/6839/2020|EPI ISL 486867|B.1|Senegal|2020-04-23	0.0002382624	Africa
Africa|hCoV-19/Gambia/GC19-3317/2020|EPI ISL 561060|B.1.5|Gambia|2020-07-27	Africa|hCoV-19/Senegal/6839/2020|EPI ISL 486867|B.1|Senegal|2020-04-23	0.0002365638	Africa
Africa|hCoV-19/Gambia/GC19-3323/2020|EPI ISL 561061|B.1.5|Gambia|2020-07-27	Africa|hCoV-19/Senegal/6839/2020|EPI ISL 486867|B.1|Senegal|2020-04-23	0.0002042645	Africa
Africa|hCoV-19/Gambia/GC19-3358/2020|EPI ISL 561062|B.1.1.293|Gambia|2020-07-27	Africa|hCoV-19/Senegal/6839/2020|EPI ISL 486867|B.1|Senegal|2020-04-23	0.0004731150	Africa
Africa|hCoV-19/Gambia/GC19-3365/2020|EPI ISL 561063|B.1.5.12|Gambia|2020-07-27	Africa|hCoV-19/Senegal/6839/2020|EPI ISL 486867|B.1|Senegal|2020-04-23	0.0003063500	Africa
Africa|hCoV-19/Gambia/GC19-3373/2020|EPI ISL 561064|B.1.5|Gambia|2020-07-27	Africa|hCoV-19/Senegal/6839/2020|EPI ISL 486867|B.1|Senegal|2020-04-23	0.0000680697	Africa
Africa|hCoV-19/Gambia/GC19-3374/2020|EPI ISL 561065|B.1.5.12|Gambia|2020-07-27	Africa|hCoV-19/Senegal/6839/2020|EPI ISL 486867|B.1|Senegal|2020-04-23	0.0002722843	Africa
Africa|hCoV-19/Gambia/GC19-3375/2020|EPI ISL 561066|B.1.5.12|Gambia|2020-07-27	Africa|hCoV-19/Senegal/6839/2020|EPI ISL 486867|B.1|Senegal|2020-04-23	0.0002382381	Africa
Africa|hCoV-19/Gambia/GC19-3380/2020|EPI ISL 561067|B.1.5.12|Gambia|2020-07-27	Africa|hCoV-19/Senegal/6839/2020|EPI ISL 486867|B.1|Senegal|2020-04-23	0.0002723028	Africa
Africa|hCoV-19/Gambia/GC19-3381/2020|EPI ISL 561068|B.1.5.12|Gambia|2020-07-27	Africa|hCoV-19/Senegal/6839/2020|EPI ISL 486867|B.1|Senegal|2020-04-23	0.0004392736	Africa
Africa|hCoV-19/Gambia/GC19-3396/2020|EPI ISL 561069|B.1.5.12|Gambia|2020-07-27	Africa|hCoV-19/Senegal/6839/2020|EPI ISL 486867|B.1|Senegal|2020-04-23	0.0004054750	Africa
Africa|hCoV-19/Gambia/GC19-3398/2020|EPI ISL 561070|B.1.1.242|Gambia|2020-07-27	Africa|hCoV-19/Senegal/6839/2020|EPI ISL 486867|B.1|Senegal|2020-04-23	0.0005407138	Africa
Africa|hCoV-19/Gambia/GC19-3399/2020|EPI ISL 561172|B.1.5|Gambia|2020-07-27	Africa|hCoV-19/Senegal/6839/2020|EPI ISL 486867|B.1|Senegal|2020-04-23	0.0002703421	Africa
Africa|hCoV-19/Gambia/GC19-3400/2020|EPI ISL 561173|B.1.5|Gambia|2020-07-27	Africa|hCoV-19/Senegal/6839/2020|EPI ISL 486867|B.1|Senegal|2020-04-23	0.0002703093	Africa
Africa|hCoV-19/Gambia/GC19-3407/2020|EPI ISL 561174|B.1.1.242|Gambia|2020-07-27	Africa|hCoV-19/Senegal/6839/2020|EPI ISL 486867|B.1|Senegal|2020-04-23	0.0003041185	Africa
Africa|hCoV-19/Gambia/GC19-3411/2020|EPI ISL 561175|B.1.5.12|Gambia|2020-07-27	Africa|hCoV-19/Senegal/6839/2020|EPI ISL 486867|B.1|Senegal|2020-04-23	0.0003432698	Africa
Africa|hCoV-19/Gambia/GC19-3418/2020|EPI ISL 561176|B.1.1.242|Gambia|2020-07-27	Africa|hCoV-19/Senegal/6839/2020|EPI ISL 486867|B.1|Senegal|2020-04-23	0.0003716942	Africa
Africa|hCoV-19/Gambia/GC19-3429/2020|EPI ISL 561178|B.1.5.12|Gambia|2020-07-27	Africa|hCoV-19/Senegal/6839/2020|EPI ISL 486867|B.1|Senegal|2020-04-23	0.0002702700	Africa
Africa|hCoV-19/Gambia/GC19-3432/2020|EPI ISL 561179|B.1.5.12|Gambia|2020-07-27	Africa|hCoV-19/Senegal/6839/2020|EPI ISL 486867|B.1|Senegal|2020-04-23	0.0004426065	Africa
Africa|hCoV-19/Gambia/GC19-3438/2020|EPI ISL 561180|B.1.5.12|Gambia|2020-07-27	Africa|hCoV-19/Senegal/6839/2020|EPI ISL 486867|B.1|Senegal|2020-04-23	0.0004054984	Africa
Africa|hCoV-19/Gambia/GC19-3445/2020|EPI ISL 561181|B.1.5.12|Gambia|2020-07-27	Africa|hCoV-19/Senegal/6839/2020|EPI ISL 486867|B.1|Senegal|2020-04-23	0.0004730734	Africa
Africa|hCoV-19/Gambia/GC19-3448/2020|EPI ISL 561183|B.1.5|Gambia|2020-07-27	Africa|hCoV-19/Senegal/6839/2020|EPI ISL 486867|B.1|Senegal|2020-04-23	0.0002062087	Africa
Africa|hCoV-19/Gambia/GC19-3497/2020|EPI ISL 561184|B.1.5.12|Gambia|2020-07-27	Africa|hCoV-19/Senegal/6839/2020|EPI ISL 486867|B.1|Senegal|2020-04-23	0.0004054476	Africa
Africa|hCoV-19/Gambia/GC19-3503/2020|EPI ISL 561186|B.1.5.12|Gambia|2020-07-27	Africa|hCoV-19/Senegal/6839/2020|EPI ISL 486867|B.1|Senegal|2020-04-23	0.0003088727	Africa
Africa|hCoV-19/Gambia/GC19-3504/2020|EPI ISL 561187|B.1.5.12|Gambia|2020-07-27	Africa|hCoV-19/Senegal/6839/2020|EPI ISL 486867|B.1|Senegal|2020-04-23	0.0003744482	Africa
Africa|hCoV-19/Gambia/GC19-3505/2020|EPI ISL 561188|B.1.5.12|Gambia|2020-07-27	Africa|hCoV-19/Senegal/6839/2020|EPI ISL 486867|B.1|Senegal|2020-04-23	0.0003378788	Africa
Africa|hCoV-19/Gambia/GC19-3529/2020|EPI ISL 561191|B.1.5.12|Gambia|2020-07-27	Africa|hCoV-19/Senegal/6839/2020|EPI ISL 486867|B.1|Senegal|2020-04-23	0.0004054846	Africa
Africa|hCoV-19/Gambia/GC19-3530/2020|EPI ISL 561192|B.1.5.12|Gambia|2020-07-27	Africa|hCoV-19/Senegal/6839/2020|EPI ISL 486867|B.1|Senegal|2020-04-23	0.0002772562	Africa
Africa|hCoV-19/Gambia/GC19-3533/2020|EPI ISL 561193|B.1.1.293|Gambia|2020-07-27	Africa|hCoV-19/Senegal/6839/2020|EPI ISL 486867|B.1|Senegal|2020-04-23	0.0004055336	Africa
Africa|hCoV-19/Gambia/GC19-3535/2020|EPI ISL 561194|B.1.1.242|Gambia|2020-07-27	Africa|hCoV-19/Senegal/6839/2020|EPI ISL 486867|B.1|Senegal|2020-04-23	0.0004731213	Africa
Africa|hCoV-19/Gambia/GC19-3550/2020|EPI ISL 561195|B.1.5.12|Gambia|2020-07-27	Africa|hCoV-19/Senegal/6839/2020|EPI ISL 486867|B.1|Senegal|2020-04-23	0.0003716816	Africa
Africa|hCoV-19/Gambia/GC19-3565/2020|EPI ISL 561196|B.1.5.12|Gambia|2020-07-27	Africa|hCoV-19/Senegal/6839/2020|EPI ISL 486867|B.1|Senegal|2020-04-23	0.0003040600	Africa
Africa|hCoV-19/Gambia/GC19-3578/2020|EPI ISL 561197|B.1.5.12|Gambia|2020-07-27	Africa|hCoV-19/Senegal/6839/2020|EPI ISL 486867|B.1|Senegal|2020-04-23	0.0003380110	Africa
Africa|hCoV-19/Gambia/GC19-3629/2020|EPI ISL 561199|B.1.5.12|Gambia|2020-07-27	Africa|hCoV-19/Senegal/6839/2020|EPI ISL 486867|B.1|Senegal|2020-04-23	0.0004392927	Africa
Africa|hCoV-19/Gambia/GC19-3656/2020|EPI ISL 561201|B.1.5.12|Gambia|2020-07-27	Africa|hCoV-19/Senegal/6839/2020|EPI ISL 486867|B.1|Senegal|2020-04-23	0.0003378855	Africa
Africa|hCoV-19/Gambia/GC19-3659/2020|EPI ISL 561202|B.1.1|Gambia|2020-07-27	Africa|hCoV-19/Senegal/6839/2020|EPI ISL 486867|B.1|Senegal|2020-04-23	0.0003379185	Africa
Africa|hCoV-19/Gambia/GC19-3666/2020|EPI ISL 561204|B.1.5.12|Gambia|2020-07-27	Africa|hCoV-19/Senegal/6839/2020|EPI ISL 486867|B.1|Senegal|2020-04-23	0.0004088034	Africa
Africa|hCoV-19/Gambia/GC19-3769/2020|EPI ISL 561072|B.1.292|Gambia|2020-07-27	Africa|hCoV-19/Senegal/6839/2020|EPI ISL 486867|B.1|Senegal|2020-04-23	0.0001372438	Africa
Africa|hCoV-19/Gambia/GC19-3773/2020|EPI ISL 561073|B.1.5.12|Gambia|2020-07-27	Africa|hCoV-19/Senegal/6839/2020|EPI ISL 486867|B.1|Senegal|2020-04-23	0.0004054750	Africa
Africa|hCoV-19/Gambia/GC19-3774/2020|EPI ISL 561074|B.1.5.12|Gambia|2020-07-27	Africa|hCoV-19/Senegal/6839/2020|EPI ISL 486867|B.1|Senegal|2020-04-23	0.0003716779	Africa
Africa|hCoV-19/Gambia/GC19-3794/2020|EPI ISL 561078|B.1.5.12|Gambia|2020-07-27	Africa|hCoV-19/Senegal/6839/2020|EPI ISL 486867|B.1|Senegal|2020-04-23	0.0003775190	Africa
Africa|hCoV-19/Gambia/GC19-3796/2020|EPI ISL 561079|B.1.5.12|Gambia|2020-07-27	Africa|hCoV-19/Senegal/6839/2020|EPI ISL 486867|B.1|Senegal|2020-04-23	0.0004054558	Africa
Africa|hCoV-19/Gambia/GC19-3798/2020|EPI ISL 561080|B.1.1.242|Gambia|2020-07-27	Africa|hCoV-19/Senegal/6839/2020|EPI ISL 486867|B.1|Senegal|2020-04-23	0.0005118847	Africa
Africa|hCoV-19/Gambia/GC19-3799/2020|EPI ISL 561081|B.1.1.242|Gambia|2020-07-27	Africa|hCoV-19/Senegal/6839/2020|EPI ISL 486867|B.1|Senegal|2020-04-23	0.0005068866	Africa
Africa|hCoV-19/Gambia/GC19-3802/2020|EPI ISL 561082|B.1.5.12|Gambia|2020-07-27	Africa|hCoV-19/Senegal/6839/2020|EPI ISL 486867|B.1|Senegal|2020-04-23	0.0004392676	Africa
Africa|hCoV-19/Gambia/GC19-3805/2020|EPI ISL 561083|B.1.5.12|Gambia|2020-07-27	Africa|hCoV-19/Senegal/6839/2020|EPI ISL 486867|B.1|Senegal|2020-04-23	0.0004054654	Africa
Africa|hCoV-19/Gambia/GC19-3806/2020|EPI ISL 561084|B.1.1.293|Gambia|2020-07-27	Africa|hCoV-19/Senegal/6839/2020|EPI ISL 486867|B.1|Senegal|2020-04-23	0.0004055009	Africa
Africa|hCoV-19/Gambia/GC19-3807/2020|EPI ISL 561085|B.1.1.293|Gambia|2020-07-27	Africa|hCoV-19/Senegal/6839/2020|EPI ISL 486867|B.1|Senegal|2020-04-23	0.0004393357	Africa
Africa|hCoV-19/Gambia/GC19-3812/2020|EPI ISL 561086|B.1.1.293|Gambia|2020-07-27	Africa|hCoV-19/Senegal/6839/2020|EPI ISL 486867|B.1|Senegal|2020-04-23	0.0004741176	Africa
Africa|hCoV-19/Gambia/GC19-3813/2020|EPI ISL 561087|B.1.1.293|Gambia|2020-07-27	Africa|hCoV-19/Senegal/6839/2020|EPI ISL 486867|B.1|Senegal|2020-04-23	0.0004393208	Africa
Africa|hCoV-19/Gambia/GC19-3814/2020|EPI ISL 561088|B.1|Gambia|2020-07-27	Africa|hCoV-19/Senegal/6839/2020|EPI ISL 486867|B.1|Senegal|2020-04-23	0.0005069394	Africa
Africa|hCoV-19/Gambia/GC19-3816/2020|EPI ISL 561089|B.1.1.293|Gambia|2020-07-27	Africa|hCoV-19/Senegal/6839/2020|EPI ISL 486867|B.1|Senegal|2020-04-23	0.0003063666	Africa
Africa|hCoV-19/Gambia/GC19-3818/2020|EPI ISL 561090|B.1.1.293|Gambia|2020-07-27	Africa|hCoV-19/Senegal/6839/2020|EPI ISL 486867|B.1|Senegal|2020-04-23	0.0005069192	Africa
Africa|hCoV-19/Gambia/GC19-3820/2020|EPI ISL 561091|B.1.1.293|Gambia|2020-07-27	Africa|hCoV-19/Senegal/6839/2020|EPI ISL 486867|B.1|Senegal|2020-04-23	0.0004393208	Africa
Africa|hCoV-19/Gambia/GC19-3821/2020|EPI ISL 561092|B.1.5.12|Gambia|2020-07-27	Africa|hCoV-19/Senegal/6839/2020|EPI ISL 486867|B.1|Senegal|2020-04-23	0.0003118980	Africa
Africa|hCoV-19/Gambia/GC19-3822/2020|EPI ISL 561093|B.1.5.12|Gambia|2020-07-27	Africa|hCoV-19/Senegal/6839/2020|EPI ISL 486867|B.1|Senegal|2020-04-23	0.0004054749	Africa
Africa|hCoV-19/Gambia/GC19-3823/2020|EPI ISL 561094|B.1.5.12|Gambia|2020-07-27	Africa|hCoV-19/Senegal/6839/2020|EPI ISL 486867|B.1|Senegal|2020-04-23	0.0004085236	Africa
Africa|hCoV-19/Gambia/GC19-3835/2020|EPI ISL 561096|B.1.1.293|Gambia|2020-07-27	Africa|hCoV-19/Senegal/6839/2020|EPI ISL 486867|B.1|Senegal|2020-04-23	0.0004055147	Africa
Africa|hCoV-19/Gambia/GC19-3836/2020|EPI ISL 561097|B.1.5.12|Gambia|2020-07-27	Africa|hCoV-19/Senegal/6839/2020|EPI ISL 486867|B.1|Senegal|2020-04-23	0.0003716528	Africa
Africa|hCoV-19/Gambia/GC19-3839/2020|EPI ISL 561098|B.1.5.12|Gambia|2020-07-27	Africa|hCoV-19/Senegal/6839/2020|EPI ISL 486867|B.1|Senegal|2020-04-23	0.0004054750	Africa
Africa|hCoV-19/Gambia/GC19-3842/2020|EPI ISL 561099|B.1.1.293|Gambia|2020-07-27	Africa|hCoV-19/Senegal/6839/2020|EPI ISL 486867|B.1|Senegal|2020-04-23	0.0005069293	Africa
Africa|hCoV-19/Gambia/GC19-3846/2020|EPI ISL 561100|B.1.1.293|Gambia|2020-07-27	Africa|hCoV-19/Senegal/6839/2020|EPI ISL 486867|B.1|Senegal|2020-04-23	0.0004731243	Africa
Africa|hCoV-19/Gambia/GC19-3852/2020|EPI ISL 561101|B.1.5.12|Gambia|2020-07-27	Africa|hCoV-19/Senegal/6839/2020|EPI ISL 486867|B.1|Senegal|2020-04-23	0.0004118799	Africa
Africa|hCoV-19/Gambia/GC19-3854/2020|EPI ISL 561102|B.1.1.293|Gambia|2020-07-27	Africa|hCoV-19/Senegal/6839/2020|EPI ISL 486867|B.1|Senegal|2020-04-23	0.0005069293	Africa
Africa|hCoV-19/Gambia/GC192573/2020|EPI ISL 561115|B.1.5.12|Gambia|2020-07-21	Africa|hCoV-19/Senegal/6839/2020|EPI ISL 486867|B.1|Senegal|2020-04-23	0.0004054928	Africa
Africa|hCoV-19/Gambia/GC192576/2020|EPI ISL 561117|B.1.5.12|Gambia|2020-07-21	Africa|hCoV-19/Senegal/6839/2020|EPI ISL 486867|B.1|Senegal|2020-04-23	0.0003065867	Africa
Africa|hCoV-19/Gambia/GC192579/2020|EPI ISL 561118|B.1.5.12|Gambia|2020-07-21	Africa|hCoV-19/Senegal/6839/2020|EPI ISL 486867|B.1|Senegal|2020-04-23	0.0002740533	Africa
Africa|hCoV-19/Gambia/GC192602/2020|EPI ISL 561120|B.1.1.293|Gambia|2020-07-21	Africa|hCoV-19/Senegal/6839/2020|EPI ISL 486867|B.1|Senegal|2020-04-23	0.0005069192	Africa
Africa|hCoV-19/Gambia/GC192610/2020|EPI ISL 561121|B.1.1.293|Gambia|2020-07-21	Africa|hCoV-19/Senegal/6839/2020|EPI ISL 486867|B.1|Senegal|2020-04-23	0.0005069190	Africa
Africa|hCoV-19/Gambia/GC192751/2020|EPI ISL 561138|B.1.5.12|Gambia|2020-07-21	Africa|hCoV-19/Senegal/6839/2020|EPI ISL 486867|B.1|Senegal|2020-04-23	0.0004393016	Africa
Africa|hCoV-19/Gambia/GC192756/2020|EPI ISL 561139|B.1.5.12|Gambia|2020-07-22	Africa|hCoV-19/Senegal/6839/2020|EPI ISL 486867|B.1|Senegal|2020-04-23	0.0003716779	Africa
Africa|hCoV-19/Gambia/GC192772/2020|EPI ISL 561140|B.1.1|Gambia|2020-07-22	Africa|hCoV-19/Senegal/6839/2020|EPI ISL 486867|B.1|Senegal|2020-04-23	0.0004731149	Africa
Africa|hCoV-19/Gambia/GC192778/2020|EPI ISL 561141|B.1.1|Gambia|2020-07-22	Africa|hCoV-19/Senegal/6839/2020|EPI ISL 486867|B.1|Senegal|2020-04-23	0.0003717142	Africa
Africa|hCoV-19/Gambia/GC192781/2020|EPI ISL 561142|B.1.5.12|Gambia|2020-07-22	Africa|hCoV-19/Senegal/6839/2020|EPI ISL 486867|B.1|Senegal|2020-04-23	0.0004054750	Africa
Africa|hCoV-19/Gambia/GC192782/2020|EPI ISL 561143|B.1.5.12|Gambia|2020-07-22	Africa|hCoV-19/Senegal/6839/2020|EPI ISL 486867|B.1|Senegal|2020-04-23	0.0004054846	Africa
Africa|hCoV-19/Gambia/GC192786/2020|EPI ISL 561144|B.1.1.293|Gambia|2020-07-22	Africa|hCoV-19/Senegal/6839/2020|EPI ISL 486867|B.1|Senegal|2020-04-23	0.0004393015	Africa
Africa|hCoV-19/Gambia/GC192789/2020|EPI ISL 561145|B.1|Gambia|2020-07-22	Africa|hCoV-19/Senegal/6839/2020|EPI ISL 486867|B.1|Senegal|2020-04-23	0.0003378660	Africa
Africa|hCoV-19/Gambia/GC192811/2020|EPI ISL 561147|B.1.5.12|Gambia|2020-07-22	Africa|hCoV-19/Senegal/6839/2020|EPI ISL 486867|B.1|Senegal|2020-04-23	0.0003778043	Africa
Africa|hCoV-19/Gambia/GC192812/2020|EPI ISL 561148|B.1.1.293|Gambia|2020-07-22	Africa|hCoV-19/Senegal/6839/2020|EPI ISL 486867|B.1|Senegal|2020-04-23	0.0003716854	Africa
Africa|hCoV-19/Gambia/NPHL-038/2020|EPI ISL 561205|B.1.1|Gambia|2020	Africa|hCoV-19/Senegal/6839/2020|EPI ISL 486867|B.1|Senegal|2020-04-23	0.0005069311	Africa
Africa|hCoV-19/Gambia/NPHL-061/2020|EPI ISL 561206|B.1.5.12|Gambia|2020	Africa|hCoV-19/Senegal/6839/2020|EPI ISL 486867|B.1|Senegal|2020-04-23	0.0004730846	Africa
Africa|hCoV-19/Gambia/NPHL-1168/2020|EPI ISL 561212|B.1.5.12|Gambia|2020-06-27	Africa|hCoV-19/Senegal/6839/2020|EPI ISL 486867|B.1|Senegal|2020-04-23	0.0004731132	Africa
Africa|hCoV-19/Gambia/NPHL-1208/2020|EPI ISL 561213|B.1.5.12|Gambia|2020-06-30	Africa|hCoV-19/Senegal/6839/2020|EPI ISL 486867|B.1|Senegal|2020-04-23	0.0002053880	Africa
Africa|hCoV-19/Gambia/NPHL-1209/2020|EPI ISL 561214|B.1.5.12|Gambia|2020-06-30	Africa|hCoV-19/Senegal/6839/2020|EPI ISL 486867|B.1|Senegal|2020-04-23	0.0001725510	Africa
Africa|hCoV-19/Gambia/NPHL-1212/2020|EPI ISL 561215|B.1.5.12|Gambia|2020-06-30	Africa|hCoV-19/Senegal/6839/2020|EPI ISL 486867|B.1|Senegal|2020-04-23	0.0003378514	Africa
Africa|hCoV-19/Gambia/NPHL-1224/2020|EPI ISL 561217|B.1.1.293|Gambia|2020-06-30	Africa|hCoV-19/Senegal/6839/2020|EPI ISL 486867|B.1|Senegal|2020-04-23	0.0003532334	Africa
Africa|hCoV-19/Gambia/NPHL-1230/2020|EPI ISL 561218|B.1.5|Gambia|2020-06-30	Africa|hCoV-19/Senegal/6839/2020|EPI ISL 486867|B.1|Senegal|2020-04-23	0.0001369039	Africa
Africa|hCoV-19/Gambia/NPHL-1248/2020|EPI ISL 561222|B.1.5|Gambia|2020-07-01	Africa|hCoV-19/Senegal/6839/2020|EPI ISL 486867|B.1|Senegal|2020-04-23	0.0001368949	Africa
Africa|hCoV-19/Gambia/NPHL-1258/2020|EPI ISL 561223|B.1.292|Gambia|2020-07-02	Africa|hCoV-19/Senegal/6839/2020|EPI ISL 486867|B.1|Senegal|2020-04-23	0.0001013341	Africa
Africa|hCoV-19/Gambia/NPHL-1422/2020|EPI ISL 561228|B.1.5|Gambia|2020-07-04	Africa|hCoV-19/Senegal/6839/2020|EPI ISL 486867|B.1|Senegal|2020-04-23	0.0001776381	Africa
Africa|hCoV-19/Gambia/NPHL-1424/2020|EPI ISL 561229|B.1.292|Gambia|2020-07-04	Africa|hCoV-19/Senegal/6839/2020|EPI ISL 486867|B.1|Senegal|2020-04-23	0.0001013649	Africa
Africa|hCoV-19/Gambia/NPHL-1446/2020|EPI ISL 561230|B.1.5|Gambia|2020-07-04	Africa|hCoV-19/Senegal/6839/2020|EPI ISL 486867|B.1|Senegal|2020-04-23	0.0001368949	Africa
Africa|hCoV-19/Gambia/NPHL-1477/2020|EPI ISL 561231|B.1.5|Gambia|2020	Africa|hCoV-19/Senegal/6839/2020|EPI ISL 486867|B.1|Senegal|2020-04-23	0.0001413943	Africa
Africa|hCoV-19/Gambia/NPHL-1514/2020|EPI ISL 561232|B.1.1|Gambia|2020	Africa|hCoV-19/Senegal/6839/2020|EPI ISL 486867|B.1|Senegal|2020-04-23	0.0004054831	Africa
Africa|hCoV-19/Gambia/NPHL-1641/2020|EPI ISL 561235|B.1.292|Gambia|2020-07-31	Africa|hCoV-19/Senegal/6839/2020|EPI ISL 486867|B.1|Senegal|2020-04-23	0.0001400283	Africa
Africa|hCoV-19/Gambia/NPHL-1645/2020|EPI ISL 561236|B.1.1.293|Gambia|2020-08-04	Africa|hCoV-19/Senegal/6839/2020|EPI ISL 486867|B.1|Senegal|2020-04-23	0.0003058086	Africa
Africa|hCoV-19/Gambia/NPHL-1711/2020|EPI ISL 561237|B.1.1.293|Gambia|2020-08-04	Africa|hCoV-19/Senegal/6839/2020|EPI ISL 486867|B.1|Senegal|2020-04-23	0.0003716854	Africa
Africa|hCoV-19/Gambia/NPHL-1746/2020|EPI ISL 561238|B.1.1|Gambia|2020-07-20	Africa|hCoV-19/Senegal/6839/2020|EPI ISL 486867|B.1|Senegal|2020-04-23	0.0003041349	Africa
Africa|hCoV-19/Gambia/NPHL-1921/2020|EPI ISL 561239|B.1.1|Gambia|2020	Africa|hCoV-19/Senegal/6839/2020|EPI ISL 486867|B.1|Senegal|2020-04-23	0.0004731149	Africa
Africa|hCoV-19/Gambia/NPHL-1968/2020|EPI ISL 561240|B.1.1|Gambia|2020-07-16	Africa|hCoV-19/Senegal/6839/2020|EPI ISL 486867|B.1|Senegal|2020-04-23	0.0004731149	Africa
Africa|hCoV-19/Gambia/NPHL-2037/2020|EPI ISL 561241|B.1.1|Gambia|2020-07-15	Africa|hCoV-19/Senegal/6839/2020|EPI ISL 486867|B.1|Senegal|2020-04-23	0.0004393268	Africa
Africa|hCoV-19/Gambia/NPHL-2268/2020|EPI ISL 561242|B.1.1|Gambia|2020	Africa|hCoV-19/Senegal/6839/2020|EPI ISL 486867|B.1|Senegal|2020-04-23	0.0002709563	Africa
Africa|hCoV-19/Gambia/NPHL-2344/2020|EPI ISL 561243|B.1.292|Gambia|2020	Africa|hCoV-19/Senegal/6839/2020|EPI ISL 486867|B.1|Senegal|2020-04-23	0.0001689119	Africa
Africa|hCoV-19/Gambia/NPHL-2374/2020|EPI ISL 561244|B.1.5.12|Gambia|2020	Africa|hCoV-19/Senegal/6839/2020|EPI ISL 486867|B.1|Senegal|2020-04-23	0.0003378627	Africa
Africa|hCoV-19/Gambia/NPHL-242/2020|EPI ISL 561245|B.1.5|Gambia|2020	Africa|hCoV-19/Senegal/6839/2020|EPI ISL 486867|B.1|Senegal|2020-04-23	0.0001689273	Africa
Africa|hCoV-19/Gambia/NPHL-243/2020|EPI ISL 561246|B.1.5|Gambia|2020	Africa|hCoV-19/Senegal/6839/2020|EPI ISL 486867|B.1|Senegal|2020-04-23	0.0002071033	Africa
Africa|hCoV-19/Gambia/NPHL-244/2020|EPI ISL 561247|B.1.1.293|Gambia|2020	Africa|hCoV-19/Senegal/6839/2020|EPI ISL 486867|B.1|Senegal|2020-04-23	0.0004090442	Africa
Africa|hCoV-19/Gambia/NPHL-2443/2020|EPI ISL 561248|B.1.5.12|Gambia|2020	Africa|hCoV-19/Senegal/6839/2020|EPI ISL 486867|B.1|Senegal|2020-04-23	0.0003378510	Africa
Africa|hCoV-19/Gambia/NPHL-2444/2020|EPI ISL 561249|B.1.292|Gambia|2020-07-21	Africa|hCoV-19/Senegal/6839/2020|EPI ISL 486867|B.1|Senegal|2020-04-23	0.0001351149	Africa
Africa|hCoV-19/Gambia/NPHL-2446/2020|EPI ISL 561250|B.1.1|Gambia|2020	Africa|hCoV-19/Senegal/6839/2020|EPI ISL 486867|B.1|Senegal|2020-04-23	0.0004852977	Africa
Africa|hCoV-19/Gambia/NPHL-245/2020|EPI ISL 561251|B.1.1|Gambia|2020	Africa|hCoV-19/Senegal/6839/2020|EPI ISL 486867|B.1|Senegal|2020-04-23	0.0003063810	Africa
Africa|hCoV-19/Gambia/NPHL-2457/2020|EPI ISL 561252|B.1.1|Gambia|2020-07-21	Africa|hCoV-19/Senegal/6839/2020|EPI ISL 486867|B.1|Senegal|2020-04-23	0.0004852809	Africa
Africa|hCoV-19/Gambia/NPHL-2458/2020|EPI ISL 561253|B.1.292|Gambia|2020-07-21	Africa|hCoV-19/Senegal/6839/2020|EPI ISL 486867|B.1|Senegal|2020-04-23	0.0001386358	Africa
Africa|hCoV-19/Gambia/NPHL-2463/2020|EPI ISL 561254|B.1.1|Gambia|2020	Africa|hCoV-19/Senegal/6839/2020|EPI ISL 486867|B.1|Senegal|2020-04-23	0.0004901903	Africa
Africa|hCoV-19/Gambia/NPHL-2465/2020|EPI ISL 561255|B.1.1|Gambia|2020-07-21	Africa|hCoV-19/Senegal/6839/2020|EPI ISL 486867|B.1|Senegal|2020-04-23	0.0004853144	Africa
Africa|hCoV-19/Gambia/NPHL-2469/2020|EPI ISL 561256|B.1.5.12|Gambia|2020-07-21	Africa|hCoV-19/Senegal/6839/2020|EPI ISL 486867|B.1|Senegal|2020-04-23	0.0004159233	Africa
Africa|hCoV-19/Gambia/NPHL-247/2020|EPI ISL 561257|B.1.1.293|Gambia|2020	Africa|hCoV-19/Senegal/6839/2020|EPI ISL 486867|B.1|Senegal|2020-04-23	0.0004055063	Africa
Africa|hCoV-19/Gambia/NPHL-2470/2020|EPI ISL 561258|B.1.1|Gambia|2020-07-21	Africa|hCoV-19/Senegal/6839/2020|EPI ISL 486867|B.1|Senegal|2020-04-23	0.0004852977	Africa
Africa|hCoV-19/Gambia/NPHL-2472/2020|EPI ISL 561259|B.1.5.12|Gambia|2020-07-21	Africa|hCoV-19/Senegal/6839/2020|EPI ISL 486867|B.1|Senegal|2020-04-23	0.0002079212	Africa
Africa|hCoV-19/Gambia/NPHL-2473/2020|EPI ISL 561260|B.1.5.12|Gambia|2020-07-21	Africa|hCoV-19/Senegal/6839/2020|EPI ISL 486867|B.1|Senegal|2020-04-23	0.0004731194	Africa
Africa|hCoV-19/Gambia/NPHL-2478/2020|EPI ISL 561261|B.1.5.12|Gambia|2020-07-21	Africa|hCoV-19/Senegal/6839/2020|EPI ISL 486867|B.1|Senegal|2020-04-23	0.0003150937	Africa
Africa|hCoV-19/Gambia/NPHL-2497/2020|EPI ISL 561262|B.1.1.242|Gambia|2020-07-21	Africa|hCoV-19/Senegal/6839/2020|EPI ISL 486867|B.1|Senegal|2020-04-23	0.0004551530	Africa
Africa|hCoV-19/Gambia/NPHL-2504/2020|EPI ISL 561264|B.1.5.12|Gambia|2020-07-23	Africa|hCoV-19/Senegal/6839/2020|EPI ISL 486867|B.1|Senegal|2020-04-23	0.0004813010	Africa
Africa|hCoV-19/Gambia/NPHL-2514/2020|EPI ISL 561265|B.1.5.12|Gambia|2020-07-21	Africa|hCoV-19/Senegal/6839/2020|EPI ISL 486867|B.1|Senegal|2020-04-23	0.0004159274	Africa
Africa|hCoV-19/Gambia/NPHL-2521/2020|EPI ISL 561266|B.1.5.12|Gambia|2020-07-23	Africa|hCoV-19/Senegal/6839/2020|EPI ISL 486867|B.1|Senegal|2020-04-23	0.0004159104	Africa
Africa|hCoV-19/Gambia/NPHL-2522/2020|EPI ISL 561267|B.1.1.293|Gambia|2020-07-22	Africa|hCoV-19/Senegal/6839/2020|EPI ISL 486867|B.1|Senegal|2020-04-23	0.0004510039	Africa
Africa|hCoV-19/Gambia/NPHL-2524/2020|EPI ISL 561268|B.1.1|Gambia|2020-07-24	Africa|hCoV-19/Senegal/6839/2020|EPI ISL 486867|B.1|Senegal|2020-04-23	0.0004393268	Africa
Africa|hCoV-19/Gambia/NPHL-2529/2020|EPI ISL 561269|B.1.1.293|Gambia|2020-07-21	Africa|hCoV-19/Senegal/6839/2020|EPI ISL 486867|B.1|Senegal|2020-04-23	0.0004159189	Africa
Africa|hCoV-19/Gambia/NPHL-253/2020|EPI ISL 561270|B.1.1.293|Gambia|2020	Africa|hCoV-19/Senegal/6839/2020|EPI ISL 486867|B.1|Senegal|2020-04-23	0.0004392925	Africa
Africa|hCoV-19/Gambia/NPHL-2537/2020|EPI ISL 561271|B.1.1|Gambia|2020	Africa|hCoV-19/Senegal/6839/2020|EPI ISL 486867|B.1|Senegal|2020-04-23	0.0005148994	Africa
Africa|hCoV-19/Gambia/NPHL-2538/2020|EPI ISL 561272|B.1.5.12|Gambia|2020-07-21	Africa|hCoV-19/Senegal/6839/2020|EPI ISL 486867|B.1|Senegal|2020-04-23	0.0003812340	Africa
Africa|hCoV-19/Gambia/NPHL-2550/2020|EPI ISL 561274|B.1.292|Gambia|2020-07-21	Africa|hCoV-19/Senegal/6839/2020|EPI ISL 486867|B.1|Senegal|2020-04-23	0.0001039458	Africa
Africa|hCoV-19/Gambia/NPHL-2554/2020|EPI ISL 561275|B.1.5.12|Gambia|2020	Africa|hCoV-19/Senegal/6839/2020|EPI ISL 486867|B.1|Senegal|2020-04-23	0.0003119197	Africa
Africa|hCoV-19/Gambia/NPHL-2555/2020|EPI ISL 561276|B.1.1|Gambia|2020-07-21	Africa|hCoV-19/Senegal/6839/2020|EPI ISL 486867|B.1|Senegal|2020-04-23	0.0004552995	Africa
Africa|hCoV-19/Gambia/NPHL-256/2020|EPI ISL 561277|B.1.1.293|Gambia|2020	Africa|hCoV-19/Senegal/6839/2020|EPI ISL 486867|B.1|Senegal|2020-04-23	0.0003379115	Africa
Africa|hCoV-19/Gambia/NPHL-2560/2020|EPI ISL 561278|B.1.1|Gambia|2020	Africa|hCoV-19/Senegal/6839/2020|EPI ISL 486867|B.1|Senegal|2020-04-23	0.0004852808	Africa
Africa|hCoV-19/Gambia/NPHL-2567/2020|EPI ISL 561279|B.1|Gambia|2020	Africa|hCoV-19/Senegal/6839/2020|EPI ISL 486867|B.1|Senegal|2020-04-23	0.0005407698	Africa
Africa|hCoV-19/Gambia/NPHL-2573/2020|EPI ISL 561280|B.1.1.293|Gambia|2020	Africa|hCoV-19/Senegal/6839/2020|EPI ISL 486867|B.1|Senegal|2020-04-23	0.0003119338	Africa
Africa|hCoV-19/Gambia/NPHL-2586/2020|EPI ISL 561281|B.1.5.12|Gambia|2020-07-23	Africa|hCoV-19/Senegal/6839/2020|EPI ISL 486867|B.1|Senegal|2020-04-23	0.0003150307	Africa
Africa|hCoV-19/Gambia/NPHL-2588/2020|EPI ISL 561282|B.1.1|Gambia|2020	Africa|hCoV-19/Senegal/6839/2020|EPI ISL 486867|B.1|Senegal|2020-04-23	0.0005069188	Africa
Africa|hCoV-19/Gambia/NPHL-2615/2020|EPI ISL 561283|B.1.1.293|Gambia|2020-08-18	Africa|hCoV-19/Senegal/6839/2020|EPI ISL 486867|B.1|Senegal|2020-04-23	0.0004392927	Africa
Africa|hCoV-19/Gambia/NPHL-2626/2020|EPI ISL 561284|B.1.1.293|Gambia|2020	Africa|hCoV-19/Senegal/6839/2020|EPI ISL 486867|B.1|Senegal|2020-04-23	0.0003379151	Africa
Africa|hCoV-19/Gambia/NPHL-2640/2020|EPI ISL 561285|B.1.5.12|Gambia|2020-06-17	Africa|hCoV-19/Senegal/6839/2020|EPI ISL 486867|B.1|Senegal|2020-04-23	0.0003040732	Africa
Africa|hCoV-19/Gambia/NPHL-266/2020|EPI ISL 561286|B.1.5.12|Gambia|2020	Africa|hCoV-19/Senegal/6839/2020|EPI ISL 486867|B.1|Senegal|2020-04-23	0.0003812550	Africa
Africa|hCoV-19/Gambia/NPHL-2706/2020|EPI ISL 561287|B.1.292|Gambia|2020	Africa|hCoV-19/Senegal/6839/2020|EPI ISL 486867|B.1|Senegal|2020-04-23	0.0001688970	Africa
Africa|hCoV-19/Gambia/NPHL-2712/2020|EPI ISL 561288|B.1.5.12|Gambia|2020-08-03	Africa|hCoV-19/Senegal/6839/2020|EPI ISL 486867|B.1|Senegal|2020-04-23	0.0004054928	Africa
Africa|hCoV-19/Gambia/NPHL-2727/2020|EPI ISL 561289|B.1.5.12|Gambia|2020-08-04	Africa|hCoV-19/Senegal/6839/2020|EPI ISL 486867|B.1|Senegal|2020-04-23	0.0004054750	Africa
Africa|hCoV-19/Gambia/NPHL-2729/2020|EPI ISL 561290|B.1.1|Gambia|2020-07-23	Africa|hCoV-19/Senegal/6839/2020|EPI ISL 486867|B.1|Senegal|2020-04-23	0.0004731149	Africa
Africa|hCoV-19/Gambia/NPHL-2736/2020|EPI ISL 561291|B.1.1.242|Gambia|2020-07-25	Africa|hCoV-19/Senegal/6839/2020|EPI ISL 486867|B.1|Senegal|2020-04-23	0.0005069088	Africa
Africa|hCoV-19/Gambia/NPHL-2759/2020|EPI ISL 561292|B.1.5.12|Gambia|2020-08-07	Africa|hCoV-19/Senegal/6839/2020|EPI ISL 486867|B.1|Senegal|2020-04-23	0.0003717104	Africa
Africa|hCoV-19/Gambia/NPHL-2762/2020|EPI ISL 561293|B.1.5.12|Gambia|2020-07-25	Africa|hCoV-19/Senegal/6839/2020|EPI ISL 486867|B.1|Senegal|2020-04-23	0.0004392824	Africa
Africa|hCoV-19/Gambia/NPHL-2767/2020|EPI ISL 561294|B.1.1.293|Gambia|2020-07-25	Africa|hCoV-19/Senegal/6839/2020|EPI ISL 486867|B.1|Senegal|2020-04-23	0.0004731054	Africa
Africa|hCoV-19/Gambia/NPHL-2768/2020|EPI ISL 561295|B.1.1.293|Gambia|2020-07-27	Africa|hCoV-19/Senegal/6839/2020|EPI ISL 486867|B.1|Senegal|2020-04-23	0.0004054927	Africa
Africa|hCoV-19/Gambia/NPHL-277/2020|EPI ISL 561296|B.1.5.12|Gambia|2020	Africa|hCoV-19/Senegal/6839/2020|EPI ISL 486867|B.1|Senegal|2020-04-23	0.0004054846	Africa
Africa|hCoV-19/Gambia/NPHL-2785/2020|EPI ISL 561297|B.1.1.242|Gambia|2020-07-27	Africa|hCoV-19/Senegal/6839/2020|EPI ISL 486867|B.1|Senegal|2020-04-23	0.0004392987	Africa
Africa|hCoV-19/Gambia/NPHL-2790/2020|EPI ISL 561298|B.1.1.293|Gambia|2020	Africa|hCoV-19/Senegal/6839/2020|EPI ISL 486867|B.1|Senegal|2020-04-23	0.0004731148	Africa
Africa|hCoV-19/Gambia/NPHL-2825/2020|EPI ISL 561299|B.1.5.12|Gambia|2020	Africa|hCoV-19/Senegal/6839/2020|EPI ISL 486867|B.1|Senegal|2020-04-23	0.0004054381	Africa
Africa|hCoV-19/Gambia/NPHL-287/2020|EPI ISL 561300|B.1.1.293|Gambia|2020	Africa|hCoV-19/Senegal/6839/2020|EPI ISL 486867|B.1|Senegal|2020-04-23	0.0004393164	Africa
Africa|hCoV-19/Gambia/NPHL-2889/2020|EPI ISL 561301|B.1.5.12|Gambia|2020	Africa|hCoV-19/Senegal/6839/2020|EPI ISL 486867|B.1|Senegal|2020-04-23	0.0004471837	Africa
Africa|hCoV-19/Gambia/NPHL-2892/2020|EPI ISL 561302|B.1.5.12|Gambia|2020-09-07	Africa|hCoV-19/Senegal/6839/2020|EPI ISL 486867|B.1|Senegal|2020-04-23	0.0004471837	Africa
Africa|hCoV-19/Gambia/NPHL-290/2020|EPI ISL 561303|B.1.1.293|Gambia|2020	Africa|hCoV-19/Senegal/6839/2020|EPI ISL 486867|B.1|Senegal|2020-04-23	0.0004054926	Africa
Africa|hCoV-19/Gambia/NPHL-2909/2020|EPI ISL 561304|B.1.1.293|Gambia|2020-07-26	Africa|hCoV-19/Senegal/6839/2020|EPI ISL 486867|B.1|Senegal|2020-04-23	0.0004393120	Africa
Africa|hCoV-19/Gambia/NPHL-2984/2020|EPI ISL 561307|B.1.1.293|Gambia|2020	Africa|hCoV-19/Senegal/6839/2020|EPI ISL 486867|B.1|Senegal|2020-04-23	0.0004731356	Africa
Africa|hCoV-19/Gambia/NPHL-299/2020|EPI ISL 561308|B.1.1.293|Gambia|2020	Africa|hCoV-19/Senegal/6839/2020|EPI ISL 486867|B.1|Senegal|2020-04-23	0.0004393015	Africa
Africa|hCoV-19/Gambia/NPHL-3047/2020|EPI ISL 561309|B.1.5.12|Gambia|2020-07-28	Africa|hCoV-19/Senegal/6839/2020|EPI ISL 486867|B.1|Senegal|2020-04-23	0.0004435229	Africa
Africa|hCoV-19/Gambia/NPHL-3055/2020|EPI ISL 561310|B.1.5.12|Gambia|2020-07-17	Africa|hCoV-19/Senegal/6839/2020|EPI ISL 486867|B.1|Senegal|2020-04-23	0.0004392823	Africa
Africa|hCoV-19/Gambia/NPHL-3062/2020|EPI ISL 561311|B.1.5.12|Gambia|2020	Africa|hCoV-19/Senegal/6839/2020|EPI ISL 486867|B.1|Senegal|2020-04-23	0.0004435229	Africa
Africa|hCoV-19/Gambia/NPHL-3079/2020|EPI ISL 561312|B.1.5.12|Gambia|2020-07-27	Africa|hCoV-19/Senegal/6839/2020|EPI ISL 486867|B.1|Senegal|2020-04-23	0.0004471837	Africa
Africa|hCoV-19/Gambia/NPHL-3206/2020|EPI ISL 561313|B.1.1.293|Gambia|2020	Africa|hCoV-19/Senegal/6839/2020|EPI ISL 486867|B.1|Senegal|2020-04-23	0.0005069310	Africa
Africa|hCoV-19/Gambia/NPHL-3254/2020|EPI ISL 561315|B.1.5.12|Gambia|2020-07-28	Africa|hCoV-19/Senegal/6839/2020|EPI ISL 486867|B.1|Senegal|2020-04-23	0.0004428733	Africa
Africa|hCoV-19/Gambia/NPHL-3281/2020|EPI ISL 561316|B.1.1|Gambia|2020-07-28	Africa|hCoV-19/Senegal/6839/2020|EPI ISL 486867|B.1|Senegal|2020-04-23	0.0005602071	Africa
Africa|hCoV-19/Gambia/NPHL-483B/2020|EPI ISL 561318|B.1.1|Gambia|2020	Africa|hCoV-19/Senegal/6839/2020|EPI ISL 486867|B.1|Senegal|2020-04-23	0.0005604387	Africa
Africa|hCoV-19/Gambia/NPHL-704/2020|EPI ISL 561320|B.1.1.293|Gambia|2020	Africa|hCoV-19/Senegal/6839/2020|EPI ISL 486867|B.1|Senegal|2020-04-23	0.0006588356	Africa
Africa|hCoV-19/Gambia/NPHL-737/2020|EPI ISL 561323|B.1.1.293|Gambia|2020	Africa|hCoV-19/Senegal/6839/2020|EPI ISL 486867|B.1|Senegal|2020-04-23	0.0003812418	Africa
Africa|hCoV-19/Gambia/NPHL-748/2020|EPI ISL 561324|B.1.1|Gambia|2020	Africa|hCoV-19/Senegal/6839/2020|EPI ISL 486867|B.1|Senegal|2020-04-23	0.0004393267	Africa
Africa|hCoV-19/Gambia/NPHL-758/2020|EPI ISL 561326|B.1.1.293|Gambia|2020	Africa|hCoV-19/Senegal/6839/2020|EPI ISL 486867|B.1|Senegal|2020-04-23	0.0002769931	Africa
Africa|hCoV-19/Gambia/NPHL-760/2020|EPI ISL 561327|B.1.5|Gambia|2020	Africa|hCoV-19/Senegal/6839/2020|EPI ISL 486867|B.1|Senegal|2020-04-23	0.0002042365	Africa
Africa|hCoV-19/Gambia/NPHL-790/2020|EPI ISL 561329|B.1.5|Gambia|2020	Africa|hCoV-19/Senegal/6839/2020|EPI ISL 486867|B.1|Senegal|2020-04-23	0.0001715936	Africa
Africa|hCoV-19/Gambia/NPHL-923/2020|EPI ISL 561330|B.1.5.12|Gambia|2020	Africa|hCoV-19/Senegal/6839/2020|EPI ISL 486867|B.1|Senegal|2020-04-23	0.0003378741	Africa
Africa|hCoV-19/Gambia/NPHL-930/2020|EPI ISL 561331|B.1.5|Gambia|2020	Africa|hCoV-19/Senegal/6839/2020|EPI ISL 486867|B.1|Senegal|2020-04-23	0.0002059186	Africa
Africa|hCoV-19/Gambia/NPHL-941/2020|EPI ISL 561332|B.1.5.12|Gambia|2020	Africa|hCoV-19/Senegal/6839/2020|EPI ISL 486867|B.1|Senegal|2020-04-23	0.0003716603	Africa
Africa|hCoV-19/Gambia/NPHL-956/2020|EPI ISL 561334|B.1.5.12|Gambia|2020	Africa|hCoV-19/Senegal/6839/2020|EPI ISL 486867|B.1|Senegal|2020-04-23	0.0003775190	Africa
Africa|hCoV-19/Ghana/1651 S3/2020|EPI ISL 422387|A.11|Ghana|2020-03-25	Africa|hCoV-19/Senegal/6839/2020|EPI ISL 486867|B.1|Senegal|2020-04-23	0.0005273208	Africa
Africa|hCoV-19/Ghana/1659 S14/2020|EPI ISL 422405|B.1.220|Ghana|2020-03-25	Africa|hCoV-19/Senegal/6839/2020|EPI ISL 486867|B.1|Senegal|2020-04-23	0.0002464735	Africa
Africa|hCoV-19/Ghana/2230 S4/2020|EPI ISL 422390|B.40|Ghana|2020-03-25	Africa|hCoV-19/Senegal/6839/2020|EPI ISL 486867|B.1|Senegal|2020-04-23	0.0004445033	Africa
Africa|hCoV-19/Ghana/2333 S5/2020|EPI ISL 422394|B.1.3|Ghana|2020-03-27	Africa|hCoV-19/Senegal/6839/2020|EPI ISL 486867|B.1|Senegal|2020-04-23	0.0002066640	Africa
Africa|hCoV-19/Ghana/2573 S27/2020|EPI ISL 515082|A|Ghana|2020-03-29	Africa|hCoV-19/Senegal/6839/2020|EPI ISL 486867|B.1|Senegal|2020-04-23	0.0006461916	Africa
Africa|hCoV-19/Ghana/2666 S32/2020|EPI ISL 515083|A|Ghana|2020-03-27	Africa|hCoV-19/Senegal/6839/2020|EPI ISL 486867|B.1|Senegal|2020-04-23	0.0001722912	Africa
Africa|hCoV-19/Ghana/2709 S25/2020|EPI ISL 515084|B.1|Ghana|2020-03-28	Africa|hCoV-19/Senegal/6839/2020|EPI ISL 486867|B.1|Senegal|2020-04-23	0.0003720449	Africa
Africa|hCoV-19/Ghana/2828 S6/2020|EPI ISL 422397|A.11|Ghana|2020-03-29	Africa|hCoV-19/Senegal/6839/2020|EPI ISL 486867|B.1|Senegal|2020-04-23	0.0006509347	Africa
Africa|hCoV-19/Ghana/2852 S30/2020|EPI ISL 515085|B.6|Ghana|2020-03-28	Africa|hCoV-19/Senegal/6839/2020|EPI ISL 486867|B.1|Senegal|2020-04-23	0.0002751208	Africa
Africa|hCoV-19/Ghana/2914 S8/2020|EPI ISL 422399|B.1.1|Ghana|2020-03-30	Africa|hCoV-19/Senegal/6839/2020|EPI ISL 486867|B.1|Senegal|2020-04-23	0.0003138305	Africa
Africa|hCoV-19/Ghana/34927 S20/2020|EPI ISL 515086|A.11|Ghana|2020-05-23	Africa|hCoV-19/Senegal/6839/2020|EPI ISL 486867|B.1|Senegal|2020-04-23	0.0005118497	Africa
Africa|hCoV-19/Ghana/34928 S21/2020|EPI ISL 515087|A.11|Ghana|2020-05-23	Africa|hCoV-19/Senegal/6839/2020|EPI ISL 486867|B.1|Senegal|2020-04-23	0.0006505650	Africa
Africa|hCoV-19/Ghana/34980 S22/2020|EPI ISL 515088|B.1.1|Ghana|2020-05-23	Africa|hCoV-19/Senegal/6839/2020|EPI ISL 486867|B.1|Senegal|2020-04-23	0.0003136150	Africa
Africa|hCoV-19/Ghana/34983 S40/2020|EPI ISL 515089|B.1.1|Ghana|2020-05-23	Africa|hCoV-19/Senegal/6839/2020|EPI ISL 486867|B.1|Senegal|2020-04-23	0.0003774709	Africa
Africa|hCoV-19/Ghana/35012 S17/2020|EPI ISL 515090|B.1.1|Ghana|2020-05-23	Africa|hCoV-19/Senegal/6839/2020|EPI ISL 486867|B.1|Senegal|2020-04-23	0.0003717066	Africa
Africa|hCoV-19/Ghana/35019 S18/2020|EPI ISL 515091|B.1.1|Ghana|2020-05-23	Africa|hCoV-19/Senegal/6839/2020|EPI ISL 486867|B.1|Senegal|2020-04-23	0.0002765948	Africa
Africa|hCoV-19/Ghana/35183 S24/2020|EPI ISL 515092|A|Ghana|2020-05-24	Africa|hCoV-19/Senegal/6839/2020|EPI ISL 486867|B.1|Senegal|2020-04-23	0.0001748270	Africa
Africa|hCoV-19/Ghana/35280 S41/2020|EPI ISL 515093|A|Ghana|2020-05-24	Africa|hCoV-19/Senegal/6839/2020|EPI ISL 486867|B.1|Senegal|2020-04-23	0.0005542291	Africa
Africa|hCoV-19/Ghana/35394 S49/2020|EPI ISL 515094|B.1.1.307|Ghana|2020-05-24	Africa|hCoV-19/Senegal/6839/2020|EPI ISL 486867|B.1|Senegal|2020-04-23	0.0003118472	Africa
Africa|hCoV-19/Ghana/35466 S19/2020|EPI ISL 515095|B.1.1|Ghana|2020-05-24	Africa|hCoV-19/Senegal/6839/2020|EPI ISL 486867|B.1|Senegal|2020-04-23	0.0003430387	Africa
Africa|hCoV-19/Ghana/35563 S37/2020|EPI ISL 515096|A.11|Ghana|2020-05-24	Africa|hCoV-19/Senegal/6839/2020|EPI ISL 486867|B.1|Senegal|2020-04-23	0.0006759244	Africa
Africa|hCoV-19/Ghana/36523 S23/2020|EPI ISL 515097|A|Ghana|2020-05-27	Africa|hCoV-19/Senegal/6839/2020|EPI ISL 486867|B.1|Senegal|2020-04-23	0.0002065311	Africa
Africa|hCoV-19/Ghana/81216 S36/2020|EPI ISL 515098|A|Ghana|2020-05-20	Africa|hCoV-19/Senegal/6839/2020|EPI ISL 486867|B.1|Senegal|2020-04-23	0.0006457810	Africa
Africa|hCoV-19/Ghana/81219 S34/2020|EPI ISL 515099|B.1.1|Ghana|2020-05-20	Africa|hCoV-19/Senegal/6839/2020|EPI ISL 486867|B.1|Senegal|2020-04-23	0.0002745732	Africa
Africa|hCoV-19/Ghana/82879 S48/2020|EPI ISL 515100|B.1|Ghana|2020-05-20	Africa|hCoV-19/Senegal/6839/2020|EPI ISL 486867|B.1|Senegal|2020-04-23	0.0003740355	Africa
Africa|hCoV-19/Ghana/83637 S29/2020|EPI ISL 515101|B.1.1|Ghana|2020-05-22	Africa|hCoV-19/Senegal/6839/2020|EPI ISL 486867|B.1|Senegal|2020-04-23	0.0003054497	Africa
Africa|hCoV-19/Ghana/84049 S31/2020|EPI ISL 515102|B.1|Ghana|2020-05-25	Africa|hCoV-19/Senegal/6839/2020|EPI ISL 486867|B.1|Senegal|2020-04-23	0.0003386326	Africa
Africa|hCoV-19/Ghana/84162 S45/2020|EPI ISL 515103|A|Ghana|2020-04-25	Africa|hCoV-19/Senegal/6839/2020|EPI ISL 486867|B.1|Senegal|2020-04-23	0.0005195910	Africa
Africa|hCoV-19/Ghana/84182 S43/2020|EPI ISL 515104|B.1.1|Ghana|2020-05-25	Africa|hCoV-19/Senegal/6839/2020|EPI ISL 486867|B.1|Senegal|2020-04-23	0.0004461030	Africa
Africa|hCoV-19/Ghana/84210 S44/2020|EPI ISL 515105|A|Ghana|2020-05-24	Africa|hCoV-19/Senegal/6839/2020|EPI ISL 486867|B.1|Senegal|2020-04-23	0.0005804621	Africa
Africa|hCoV-19/Ghana/84218 S47/2020|EPI ISL 515106|A|Ghana|2020-05-25	Africa|hCoV-19/Senegal/6839/2020|EPI ISL 486867|B.1|Senegal|2020-04-23	0.0006587672	Africa
Africa|hCoV-19/Ghana/84260 S28/2020|EPI ISL 515107|A|Ghana|2020-05-25	Africa|hCoV-19/Senegal/6839/2020|EPI ISL 486867|B.1|Senegal|2020-04-23	0.0005456861	Africa
Africa|hCoV-19/Ghana/84279 S42/2020|EPI ISL 515108|B.1|Ghana|2020-05-25	Africa|hCoV-19/Senegal/6839/2020|EPI ISL 486867|B.1|Senegal|2020-04-23	0.0003408715	Africa
Africa|hCoV-19/Ghana/84301 S35/2020|EPI ISL 515109|A.11|Ghana|2020-05-24	Africa|hCoV-19/Senegal/6839/2020|EPI ISL 486867|B.1|Senegal|2020-04-23	0.0005293180	Africa
Africa|hCoV-19/Ghana/84430 S51/2020|EPI ISL 515110|B.1.1.307|Ghana|2020-05-25	Africa|hCoV-19/Senegal/6839/2020|EPI ISL 486867|B.1|Senegal|2020-04-23	0.0003061521	Africa
Africa|hCoV-19/Ghana/84438 S50/2020|EPI ISL 515111|A|Ghana|2020-05-24	Africa|hCoV-19/Senegal/6839/2020|EPI ISL 486867|B.1|Senegal|2020-04-23	0.0005436471	Africa
Africa|hCoV-19/Ghana/84484 S16/2020|EPI ISL 515112|B.1.1|Ghana|2020-05-25	Africa|hCoV-19/Senegal/6839/2020|EPI ISL 486867|B.1|Senegal|2020-04-23	0.0003812946	Africa
Africa|hCoV-19/Ghana/KATH23/2020|EPI ISL 515181|A.11|Ghana|2020-03-22	Africa|hCoV-19/Senegal/6839/2020|EPI ISL 486867|B.1|Senegal|2020-04-23	0.0004731005	Africa
Africa|hCoV-19/Ghana/TTH10/2020|EPI ISL 515182|A|Ghana|2020-03-27	Africa|hCoV-19/Senegal/6839/2020|EPI ISL 486867|B.1|Senegal|2020-04-23	0.0004730732	Africa
Africa|hCoV-19/Ghana/TTH11/2020|EPI ISL 515183|A|Ghana|2020-03-27	Africa|hCoV-19/Senegal/6839/2020|EPI ISL 486867|B.1|Senegal|2020-04-23	0.0004746444	Africa
Africa|hCoV-19/Ghana/TTH6/2020|EPI ISL 515248|A|Ghana|2020-03-27	Africa|hCoV-19/Senegal/6839/2020|EPI ISL 486867|B.1|Senegal|2020-04-23	0.0005322518	Africa
Africa|hCoV-19/Kenya/C1092/2020|EPI ISL 457849|B.1.5|Kenya|2020-04-18	Africa|hCoV-19/Senegal/6839/2020|EPI ISL 486867|B.1|Senegal|2020-04-23	0.0002110372	Africa
Africa|hCoV-19/Kenya/C1102/2020|EPI ISL 568708|B.1.5|Kenya|2020-04-19	Africa|hCoV-19/Senegal/6839/2020|EPI ISL 486867|B.1|Senegal|2020-04-23	0.0003100494	Africa
Africa|hCoV-19/Kenya/C1162/2020|EPI ISL 457850|B.1.5|Kenya|2020-04-19	Africa|hCoV-19/Senegal/6839/2020|EPI ISL 486867|B.1|Senegal|2020-04-23	0.0001740119	Africa
Africa|hCoV-19/Kenya/C1216/2020|EPI ISL 457854|B.1.5|Kenya|2020-04-19	Africa|hCoV-19/Senegal/6839/2020|EPI ISL 486867|B.1|Senegal|2020-04-23	0.0002027034	Africa
Africa|hCoV-19/Kenya/C1292/2020|EPI ISL 457856|B|Kenya|2020-04-20	Africa|hCoV-19/Senegal/6839/2020|EPI ISL 486867|B.1|Senegal|2020-04-23	0.0002067700	Africa
Africa|hCoV-19/Kenya/C1357/2020|EPI ISL 457858|B.1.5|Kenya|2020-04-20	Africa|hCoV-19/Senegal/6839/2020|EPI ISL 486867|B.1|Senegal|2020-04-23	0.0001406486	Africa
Africa|hCoV-19/Kenya/C1422/2020|EPI ISL 457861|B.1|Kenya|2020-04-20	Africa|hCoV-19/Senegal/6839/2020|EPI ISL 486867|B.1|Senegal|2020-04-23	0.0002128627	Africa
Africa|hCoV-19/Kenya/C1499/2020|EPI ISL 457863|B.1.5|Kenya|2020-04-20	Africa|hCoV-19/Senegal/6839/2020|EPI ISL 486867|B.1|Senegal|2020-04-23	0.0002067514	Africa
Africa|hCoV-19/Kenya/C1646/2020|EPI ISL 457865|B.1.5|Kenya|2020-04-21	Africa|hCoV-19/Senegal/6839/2020|EPI ISL 486867|B.1|Senegal|2020-04-23	0.0001422844	Africa
Africa|hCoV-19/Kenya/C1739/2020|EPI ISL 457866|B|Kenya|2020-04-22	Africa|hCoV-19/Senegal/6839/2020|EPI ISL 486867|B.1|Senegal|2020-04-23	0.0001761161	Africa
Africa|hCoV-19/Kenya/C1751/2020|EPI ISL 457867|B.1.5|Kenya|2020-04-22	Africa|hCoV-19/Senegal/6839/2020|EPI ISL 486867|B.1|Senegal|2020-04-23	0.0001689045	Africa
Africa|hCoV-19/Kenya/C21582/2020|EPI ISL 568872|B.1|Kenya|2020-06-22	Africa|hCoV-19/Senegal/6839/2020|EPI ISL 486867|B.1|Senegal|2020-04-23	0.0003040672	Africa
Africa|hCoV-19/Kenya/C22/2020|EPI ISL 457845|B.1.5|Kenya|2020-03-17	Africa|hCoV-19/Senegal/6839/2020|EPI ISL 486867|B.1|Senegal|2020-04-23	0.0001767798	Africa
Africa|hCoV-19/Kenya/C2439/2020|EPI ISL 457877|B.1.5|Kenya|2020-04-24	Africa|hCoV-19/Senegal/6839/2020|EPI ISL 486867|B.1|Senegal|2020-04-23	0.0002388942	Africa
Africa|hCoV-19/Kenya/C2449/2020|EPI ISL 457878|B.1.5|Kenya|2020-04-24	Africa|hCoV-19/Senegal/6839/2020|EPI ISL 486867|B.1|Senegal|2020-04-23	0.0002096040	Africa
Africa|hCoV-19/Kenya/C2469/2020|EPI ISL 457879|B.1.5|Kenya|2020-04-24	Africa|hCoV-19/Senegal/6839/2020|EPI ISL 486867|B.1|Senegal|2020-04-23	0.0001714229	Africa
Africa|hCoV-19/Kenya/C253/2020|EPI ISL 457868|B.1|Kenya|2020-04-03	Africa|hCoV-19/Senegal/6839/2020|EPI ISL 486867|B.1|Senegal|2020-04-23	0.0002026984	Africa
Africa|hCoV-19/Kenya/C256/2020|EPI ISL 568697|B.1.5|Kenya|2020-04-04	Africa|hCoV-19/Senegal/6839/2020|EPI ISL 486867|B.1|Senegal|2020-04-23	0.0002457443	Africa
Africa|hCoV-19/Kenya/C2582/2020|EPI ISL 457883|B.1.5|Kenya|2020-04-25	Africa|hCoV-19/Senegal/6839/2020|EPI ISL 486867|B.1|Senegal|2020-04-23	0.0002434657	Africa
Africa|hCoV-19/Kenya/C2685/2020|EPI ISL 457884|B.1.5|Kenya|2020-04-25	Africa|hCoV-19/Senegal/6839/2020|EPI ISL 486867|B.1|Senegal|2020-04-23	0.0002369105	Africa
Africa|hCoV-19/Kenya/C2777/2020|EPI ISL 457887|B.1|Kenya|2020-04-26	Africa|hCoV-19/Senegal/6839/2020|EPI ISL 486867|B.1|Senegal|2020-04-23	0.0001422793	Africa
Africa|hCoV-19/Kenya/C2826/2020|EPI ISL 457891|B.1.5|Kenya|2020-04-27	Africa|hCoV-19/Senegal/6839/2020|EPI ISL 486867|B.1|Senegal|2020-04-23	0.0001706159	Africa
Africa|hCoV-19/Kenya/C2847/2020|EPI ISL 457892|B.1.5|Kenya|2020-04-27	Africa|hCoV-19/Senegal/6839/2020|EPI ISL 486867|B.1|Senegal|2020-04-23	0.0001406636	Africa
Africa|hCoV-19/Kenya/C293/2020|EPI ISL 457871|A|Kenya|2020-04-04	Africa|hCoV-19/Senegal/6839/2020|EPI ISL 486867|B.1|Senegal|2020-04-23	0.0004905751	Africa
Africa|hCoV-19/Kenya/C310/2020|EPI ISL 457874|B.4|Kenya|2020-04-04	Africa|hCoV-19/Senegal/6839/2020|EPI ISL 486867|B.1|Senegal|2020-04-23	0.0006201801	Africa
Africa|hCoV-19/Kenya/C3129/2020|EPI ISL 457897|B.1.5|Kenya|2020-04-28	Africa|hCoV-19/Senegal/6839/2020|EPI ISL 486867|B.1|Senegal|2020-04-23	0.0001691067	Africa
Africa|hCoV-19/Kenya/C314/2020|EPI ISL 457875|A|Kenya|2020-04-04	Africa|hCoV-19/Senegal/6839/2020|EPI ISL 486867|B.1|Senegal|2020-04-23	0.0005406903	Africa
Africa|hCoV-19/Kenya/C316/2020|EPI ISL 457876|B.4|Kenya|2020-04-04	Africa|hCoV-19/Senegal/6839/2020|EPI ISL 486867|B.1|Senegal|2020-04-23	0.0006607092	Africa
Africa|hCoV-19/Kenya/C3194/2020|EPI ISL 457901|B.1.5|Kenya|2020-04-28	Africa|hCoV-19/Senegal/6839/2020|EPI ISL 486867|B.1|Senegal|2020-04-23	0.0002434682	Africa
Africa|hCoV-19/Kenya/C3205/2020|EPI ISL 457902|B.1.5|Kenya|2020-04-28	Africa|hCoV-19/Senegal/6839/2020|EPI ISL 486867|B.1|Senegal|2020-04-23	0.0001724398	Africa
Africa|hCoV-19/Kenya/C3208/2020|EPI ISL 457903|B.1.5|Kenya|2020-04-28	Africa|hCoV-19/Senegal/6839/2020|EPI ISL 486867|B.1|Senegal|2020-04-23	0.0001761260	Africa
Africa|hCoV-19/Kenya/C3381/2020|EPI ISL 568714|B.1.5|Kenya|2020-04-30	Africa|hCoV-19/Senegal/6839/2020|EPI ISL 486867|B.1|Senegal|2020-04-23	0.0002047433	Africa
Africa|hCoV-19/Kenya/C3427/2020|EPI ISL 457906|B.1.5|Kenya|2020-04-29	Africa|hCoV-19/Senegal/6839/2020|EPI ISL 486867|B.1|Senegal|2020-04-23	0.0002386488	Africa
Africa|hCoV-19/Kenya/C3457/2020|EPI ISL 568715|B.1|Kenya|2020-04-30	Africa|hCoV-19/Senegal/6839/2020|EPI ISL 486867|B.1|Senegal|2020-04-23	0.0002784778	Africa
Africa|hCoV-19/Kenya/C3739/2020|EPI ISL 568717|B.1.5|Kenya|2020-05-04	Africa|hCoV-19/Senegal/6839/2020|EPI ISL 486867|B.1|Senegal|2020-04-23	0.0001706161	Africa
Africa|hCoV-19/Kenya/C389/2020|EPI ISL 568698|B.1.5|Kenya|2020-04-07	Africa|hCoV-19/Senegal/6839/2020|EPI ISL 486867|B.1|Senegal|2020-04-23	0.0001721369	Africa
Africa|hCoV-19/Kenya/C3980/2020|EPI ISL 568719|B.1|Kenya|2020-05-05	Africa|hCoV-19/Senegal/6839/2020|EPI ISL 486867|B.1|Senegal|2020-04-23	0.0002061621	Africa
Africa|hCoV-19/Kenya/C4083/2020|EPI ISL 568721|B.1.5|Kenya|2020-05-05	Africa|hCoV-19/Senegal/6839/2020|EPI ISL 486867|B.1|Senegal|2020-04-23	0.0002468856	Africa
Africa|hCoV-19/Kenya/C4195/2020|EPI ISL 568723|B.1.5|Kenya|2020-06-05	Africa|hCoV-19/Senegal/6839/2020|EPI ISL 486867|B.1|Senegal|2020-04-23	0.0001706220	Africa
Africa|hCoV-19/Kenya/C4199/2020|EPI ISL 568724|B.1.5|Kenya|2020-05-06	Africa|hCoV-19/Senegal/6839/2020|EPI ISL 486867|B.1|Senegal|2020-04-23	0.0002412948	Africa
Africa|hCoV-19/Kenya/C4214/2020|EPI ISL 568725|B.1|Kenya|2020-06-05	Africa|hCoV-19/Senegal/6839/2020|EPI ISL 486867|B.1|Senegal|2020-04-23	0.0002026894	Africa
Africa|hCoV-19/Kenya/C4419/2020|EPI ISL 568727|B.1|Kenya|2020-05-07	Africa|hCoV-19/Senegal/6839/2020|EPI ISL 486867|B.1|Senegal|2020-04-23	0.0002705259	Africa
Africa|hCoV-19/Kenya/C4420/2020|EPI ISL 568728|B.1.5|Kenya|2020-05-07	Africa|hCoV-19/Senegal/6839/2020|EPI ISL 486867|B.1|Senegal|2020-04-23	0.0002087331	Africa
Africa|hCoV-19/Kenya/C4585/2020|EPI ISL 568730|B.1.5|Kenya|2020-05-08	Africa|hCoV-19/Senegal/6839/2020|EPI ISL 486867|B.1|Senegal|2020-04-23	0.0002047520	Africa
Africa|hCoV-19/Kenya/C460/2020|EPI ISL 457910|B.1.5|Kenya|2020-04-08	Africa|hCoV-19/Senegal/6839/2020|EPI ISL 486867|B.1|Senegal|2020-04-23	0.0001749921	Africa
Africa|hCoV-19/Kenya/C4691/2020|EPI ISL 568733|B.1.5|Kenya|2020-05-09	Africa|hCoV-19/Senegal/6839/2020|EPI ISL 486867|B.1|Senegal|2020-04-23	0.0001729706	Africa
Africa|hCoV-19/Kenya/C4710/2020|EPI ISL 568735|B.1.5|Kenya|2020-05-08	Africa|hCoV-19/Senegal/6839/2020|EPI ISL 486867|B.1|Senegal|2020-04-23	0.0002702847	Africa
Africa|hCoV-19/Kenya/C4717/2020|EPI ISL 568737|B.1.5|Kenya|2020-05-08	Africa|hCoV-19/Senegal/6839/2020|EPI ISL 486867|B.1|Senegal|2020-04-23	0.0001776004	Africa
Africa|hCoV-19/Kenya/C4872/2020|EPI ISL 568741|B.1.5|Kenya|2020-05-08	Africa|hCoV-19/Senegal/6839/2020|EPI ISL 486867|B.1|Senegal|2020-04-23	0.0002066846	Africa
Africa|hCoV-19/Kenya/C4895/2020|EPI ISL 568742|B.1.5|Kenya|2020-05-08	Africa|hCoV-19/Senegal/6839/2020|EPI ISL 486867|B.1|Senegal|2020-04-23	0.0002758287	Africa
Africa|hCoV-19/Kenya/C5008/2020|EPI ISL 568744|B.1|Kenya|2020-05-08	Africa|hCoV-19/Senegal/6839/2020|EPI ISL 486867|B.1|Senegal|2020-04-23	0.0002109765	Africa
Africa|hCoV-19/Kenya/C5011/2020|EPI ISL 568745|B.1.5|Kenya|2020-05-08	Africa|hCoV-19/Senegal/6839/2020|EPI ISL 486867|B.1|Senegal|2020-04-23	0.0002412697	Africa
Africa|hCoV-19/Kenya/C5119/2020|EPI ISL 568750|B.1|Kenya|2020-05-09	Africa|hCoV-19/Senegal/6839/2020|EPI ISL 486867|B.1|Senegal|2020-04-23	0.0002047663	Africa
Africa|hCoV-19/Kenya/C5177/2020|EPI ISL 568752|B.1.5|Kenya|2020-05-09	Africa|hCoV-19/Senegal/6839/2020|EPI ISL 486867|B.1|Senegal|2020-04-23	0.0002068394	Africa
Africa|hCoV-19/Kenya/C5178/2020|EPI ISL 568753|B.1.5|Kenya|2020-05-09	Africa|hCoV-19/Senegal/6839/2020|EPI ISL 486867|B.1|Senegal|2020-04-23	0.0002129601	Africa
Africa|hCoV-19/Kenya/C5246/2020|EPI ISL 568754|B.1.5|Kenya|2020-05-09	Africa|hCoV-19/Senegal/6839/2020|EPI ISL 486867|B.1|Senegal|2020-04-23	0.0002049784	Africa
Africa|hCoV-19/Kenya/C5288/2020|EPI ISL 568755|B.1.5|Kenya|2020-05-10	Africa|hCoV-19/Senegal/6839/2020|EPI ISL 486867|B.1|Senegal|2020-04-23	0.0002786603	Africa
Africa|hCoV-19/Kenya/C5289/2020|EPI ISL 568756|B.1.5|Kenya|2020-05-10	Africa|hCoV-19/Senegal/6839/2020|EPI ISL 486867|B.1|Senegal|2020-04-23	0.0001774629	Africa
Africa|hCoV-19/Kenya/C5328/2020|EPI ISL 568760|B.1.5|Kenya|2020-05-10	Africa|hCoV-19/Senegal/6839/2020|EPI ISL 486867|B.1|Senegal|2020-04-23	0.0002068763	Africa
Africa|hCoV-19/Kenya/C5335/2020|EPI ISL 568762|B.1.5|Kenya|2020-05-10	Africa|hCoV-19/Senegal/6839/2020|EPI ISL 486867|B.1|Senegal|2020-04-23	0.0001725350	Africa
Africa|hCoV-19/Kenya/C5384/2020|EPI ISL 568764|B.1.5|Kenya|2020-05-10	Africa|hCoV-19/Senegal/6839/2020|EPI ISL 486867|B.1|Senegal|2020-04-23	0.0002702756	Africa
Africa|hCoV-19/Kenya/C54/2020|EPI ISL 457847|B.1|Kenya|2020-03-24	Africa|hCoV-19/Senegal/6839/2020|EPI ISL 486867|B.1|Senegal|2020-04-23	0.0002410099	Africa
Africa|hCoV-19/Kenya/C544/2020|EPI ISL 457911|B.1.5|Kenya|2020-04-10	Africa|hCoV-19/Senegal/6839/2020|EPI ISL 486867|B.1|Senegal|2020-04-23	0.0001749981	Africa
Africa|hCoV-19/Kenya/C5442/2020|EPI ISL 568767|B.1.5|Kenya|2020-05-10	Africa|hCoV-19/Senegal/6839/2020|EPI ISL 486867|B.1|Senegal|2020-04-23	0.0002388942	Africa
Africa|hCoV-19/Kenya/C569/2020|EPI ISL 568700|B.1|Kenya|2020-04-12	Africa|hCoV-19/Senegal/6839/2020|EPI ISL 486867|B.1|Senegal|2020-04-23	0.0001757174	Africa
Africa|hCoV-19/Kenya/C5695/2020|EPI ISL 568770|B.1.5|Kenya|2020-05-11	Africa|hCoV-19/Senegal/6839/2020|EPI ISL 486867|B.1|Senegal|2020-04-23	0.0002730327	Africa
Africa|hCoV-19/Kenya/C5701/2020|EPI ISL 568772|B.1|Kenya|2020-05-11	Africa|hCoV-19/Senegal/6839/2020|EPI ISL 486867|B.1|Senegal|2020-04-23	0.0001706277	Africa
Africa|hCoV-19/Kenya/C571/2020|EPI ISL 568702|A|Kenya|2020-04-12	Africa|hCoV-19/Senegal/6839/2020|EPI ISL 486867|B.1|Senegal|2020-04-23	0.0005068748	Africa
Africa|hCoV-19/Kenya/C5767/2020|EPI ISL 568773|B.1.5|Kenya|2020-05-11	Africa|hCoV-19/Senegal/6839/2020|EPI ISL 486867|B.1|Senegal|2020-04-23	0.0003163180	Africa
Africa|hCoV-19/Kenya/C5811/2020|EPI ISL 568775|B.1.5|Kenya|2020-05-11	Africa|hCoV-19/Senegal/6839/2020|EPI ISL 486867|B.1|Senegal|2020-04-23	0.0002047569	Africa
Africa|hCoV-19/Kenya/C5813/2020|EPI ISL 568776|B.1|Kenya|2020-05-11	Africa|hCoV-19/Senegal/6839/2020|EPI ISL 486867|B.1|Senegal|2020-04-23	0.0002068393	Africa
Africa|hCoV-19/Kenya/C5835/2020|EPI ISL 568777|B.1.5|Kenya|2020-05-12	Africa|hCoV-19/Senegal/6839/2020|EPI ISL 486867|B.1|Senegal|2020-04-23	0.0002411539	Africa
Africa|hCoV-19/Kenya/C587/2020|EPI ISL 457912|B.1.5|Kenya|2020-04-11	Africa|hCoV-19/Senegal/6839/2020|EPI ISL 486867|B.1|Senegal|2020-04-23	0.0001748942	Africa
Africa|hCoV-19/Kenya/C589/2020|EPI ISL 457913|B.1.5|Kenya|2020-04-11	Africa|hCoV-19/Senegal/6839/2020|EPI ISL 486867|B.1|Senegal|2020-04-23	0.0001721489	Africa
Africa|hCoV-19/Kenya/C5902/2020|EPI ISL 568779|B.1.5|Kenya|2020-05-12	Africa|hCoV-19/Senegal/6839/2020|EPI ISL 486867|B.1|Senegal|2020-04-23	0.0002089131	Africa
Africa|hCoV-19/Kenya/C5911/2020|EPI ISL 568780|B.1.5|Kenya|2020-05-12	Africa|hCoV-19/Senegal/6839/2020|EPI ISL 486867|B.1|Senegal|2020-04-23	0.0002088597	Africa
Africa|hCoV-19/Kenya/C5914/2020|EPI ISL 568782|B.1.5|Kenya|2020-05-12	Africa|hCoV-19/Senegal/6839/2020|EPI ISL 486867|B.1|Senegal|2020-04-23	0.0002391225	Africa
Africa|hCoV-19/Kenya/C6186/2020|EPI ISL 568787|B.1.5|Kenya|2020-05-13	Africa|hCoV-19/Senegal/6839/2020|EPI ISL 486867|B.1|Senegal|2020-04-23	0.0002758418	Africa
Africa|hCoV-19/Kenya/C6255/2020|EPI ISL 568790|B.1.1.33|Kenya|2020-05-13	Africa|hCoV-19/Senegal/6839/2020|EPI ISL 486867|B.1|Senegal|2020-04-23	0.0004782420	Africa
Africa|hCoV-19/Kenya/C6298/2020|EPI ISL 568792|B.1|Kenya|2020-05-13	Africa|hCoV-19/Senegal/6839/2020|EPI ISL 486867|B.1|Senegal|2020-04-23	0.0002108261	Africa
Africa|hCoV-19/Kenya/C6369/2020|EPI ISL 568794|B.1|Kenya|2020-05-14	Africa|hCoV-19/Senegal/6839/2020|EPI ISL 486867|B.1|Senegal|2020-04-23	0.0002456235	Africa
Africa|hCoV-19/Kenya/C6380/2020|EPI ISL 568798|B.1.5|Kenya|2020-05-15	Africa|hCoV-19/Senegal/6839/2020|EPI ISL 486867|B.1|Senegal|2020-04-23	0.0001758408	Africa
Africa|hCoV-19/Kenya/C6384/2020|EPI ISL 568799|B.1|Kenya|2020-05-14	Africa|hCoV-19/Senegal/6839/2020|EPI ISL 486867|B.1|Senegal|2020-04-23	0.0002067625	Africa
Africa|hCoV-19/Kenya/C639/2020|EPI ISL 568703|B|Kenya|2020-04-14	Africa|hCoV-19/Senegal/6839/2020|EPI ISL 486867|B.1|Senegal|2020-04-23	0.0004213745	Africa
Africa|hCoV-19/Kenya/C6518/2020|EPI ISL 568803|B.1.5|Kenya|2020-05-14	Africa|hCoV-19/Senegal/6839/2020|EPI ISL 486867|B.1|Senegal|2020-04-23	0.0002472897	Africa
Africa|hCoV-19/Kenya/C6524/2020|EPI ISL 568805|A|Kenya|2020-05-14	Africa|hCoV-19/Senegal/6839/2020|EPI ISL 486867|B.1|Senegal|2020-04-23	0.0005550416	Africa
Africa|hCoV-19/Kenya/C656/2020|EPI ISL 457915|B.1.5|Kenya|2020-04-13	Africa|hCoV-19/Senegal/6839/2020|EPI ISL 486867|B.1|Senegal|2020-04-23	0.0002364975	Africa
Africa|hCoV-19/Kenya/C6564/2020|EPI ISL 568806|B.1.5|Kenya|2020-05-14	Africa|hCoV-19/Senegal/6839/2020|EPI ISL 486867|B.1|Senegal|2020-04-23	0.0002838418	Africa
Africa|hCoV-19/Kenya/C6878/2020|EPI ISL 568813|B.1.1|Kenya|2020-05-15	Africa|hCoV-19/Senegal/6839/2020|EPI ISL 486867|B.1|Senegal|2020-04-23	0.0002867652	Africa
Africa|hCoV-19/Kenya/C6914/2020|EPI ISL 568817|B.1|Kenya|2020-05-15	Africa|hCoV-19/Senegal/6839/2020|EPI ISL 486867|B.1|Senegal|2020-04-23	0.0003160847	Africa
Africa|hCoV-19/Kenya/C7081/2020|EPI ISL 568824|B.1.5|Kenya|2020-05-16	Africa|hCoV-19/Senegal/6839/2020|EPI ISL 486867|B.1|Senegal|2020-04-23	0.0002148918	Africa
Africa|hCoV-19/Kenya/C713/2020|EPI ISL 457920|B.1.5|Kenya|2020-04-14	Africa|hCoV-19/Senegal/6839/2020|EPI ISL 486867|B.1|Senegal|2020-04-23	0.0002026981	Africa
Africa|hCoV-19/Kenya/C7579/2020|EPI ISL 568842|A|Kenya|2020-05-16	Africa|hCoV-19/Senegal/6839/2020|EPI ISL 486867|B.1|Senegal|2020-04-23	0.0005565359	Africa
Africa|hCoV-19/Kenya/C7605/2020|EPI ISL 568847|A|Kenya|2020-05-16	Africa|hCoV-19/Senegal/6839/2020|EPI ISL 486867|B.1|Senegal|2020-04-23	0.0005459657	Africa
Africa|hCoV-19/Kenya/C787/2020|EPI ISL 457921|B.1.5|Kenya|2020-04-15	Africa|hCoV-19/Senegal/6839/2020|EPI ISL 486867|B.1|Senegal|2020-04-23	0.0001689045	Africa
Africa|hCoV-19/Kenya/C7949/2020|EPI ISL 568852|B.1|Kenya|2020-05-18	Africa|hCoV-19/Senegal/6839/2020|EPI ISL 486867|B.1|Senegal|2020-04-23	0.0002462492	Africa
Africa|hCoV-19/Kenya/C815/2020|EPI ISL 568706|B.1|Kenya|2020-04-16	Africa|hCoV-19/Senegal/6839/2020|EPI ISL 486867|B.1|Senegal|2020-04-23	0.0002458532	Africa
Africa|hCoV-19/Kenya/C8240/2020|EPI ISL 568855|B.1.5|Kenya|2020-05-19	Africa|hCoV-19/Senegal/6839/2020|EPI ISL 486867|B.1|Senegal|2020-04-23	0.0002119452	Africa
Africa|hCoV-19/Kenya/C926/2020|EPI ISL 457928|B.1.5|Kenya|2020-04-17	Africa|hCoV-19/Senegal/6839/2020|EPI ISL 486867|B.1|Senegal|2020-04-23	0.0002038966	Africa
Africa|hCoV-19/Kenya/D5/2020|EPI ISL 457999|B.1|Kenya|2020-05-22	Africa|hCoV-19/Senegal/6839/2020|EPI ISL 486867|B.1|Senegal|2020-04-23	0.0003113767	Africa
Africa|hCoV-19/Kenya/D6/2020|EPI ISL 458000|B.40|Kenya|2020-03-17	Africa|hCoV-19/Senegal/6839/2020|EPI ISL 486867|B.1|Senegal|2020-04-23	0.0005766935	Africa
Africa|hCoV-19/Kenya/NIC 059/2020|EPI ISL 457827|B.40|Kenya|2020-03	Africa|hCoV-19/Senegal/6839/2020|EPI ISL 486867|B.1|Senegal|2020-04-23	0.0005119878	Africa
Africa|hCoV-19/Kenya/NIC 084/2020|EPI ISL 457828|B|Kenya|2020-03	Africa|hCoV-19/Senegal/6839/2020|EPI ISL 486867|B.1|Senegal|2020-04-23	0.0004730828	Africa
Africa|hCoV-19/Kenya/NIC 087/2020|EPI ISL 457829|B.1.1.20|Kenya|2020-03	Africa|hCoV-19/Senegal/6839/2020|EPI ISL 486867|B.1|Senegal|2020-04-23	0.0003064198	Africa
Africa|hCoV-19/Kenya/NIC 089/2020|EPI ISL 457830|B.1.1.20|Kenya|2020-03	Africa|hCoV-19/Senegal/6839/2020|EPI ISL 486867|B.1|Senegal|2020-04-23	0.0003188698	Africa
Africa|hCoV-19/Kenya/NIC 168/2020|EPI ISL 457832|B.1.255|Kenya|2020-03	Africa|hCoV-19/Senegal/6839/2020|EPI ISL 486867|B.1|Senegal|2020-04-23	0.0001739312	Africa
Africa|hCoV-19/Kenya/NIC 187/2020|EPI ISL 457833|B.1.5|Kenya|2020-03-20	Africa|hCoV-19/Senegal/6839/2020|EPI ISL 486867|B.1|Senegal|2020-04-23	0.0002364815	Africa
Africa|hCoV-19/Kenya/NIC 196/2020|EPI ISL 457834|B.1.1|Kenya|2020-03-21	Africa|hCoV-19/Senegal/6839/2020|EPI ISL 486867|B.1|Senegal|2020-04-23	0.0002825927	Africa
Africa|hCoV-19/Kenya/NIC 248/2020|EPI ISL 457836|B.40|Kenya|2020-03-23	Africa|hCoV-19/Senegal/6839/2020|EPI ISL 486867|B.1|Senegal|2020-04-23	0.0004477223	Africa
Africa|hCoV-19/Kenya/NIC 266/2020|EPI ISL 457838|B.6|Kenya|2020-03-24	Africa|hCoV-19/Senegal/6839/2020|EPI ISL 486867|B.1|Senegal|2020-04-23	0.0005500279	Africa
Africa|hCoV-19/Kenya/NIC 492/2020|EPI ISL 457840|B.1.5|Kenya|2020-03	Africa|hCoV-19/Senegal/6839/2020|EPI ISL 486867|B.1|Senegal|2020-04-23	0.0001753048	Africa
Africa|hCoV-19/Kenya/NIC 512/2020|EPI ISL 457841|B.1.5|Kenya|2020-03	Africa|hCoV-19/Senegal/6839/2020|EPI ISL 486867|B.1|Senegal|2020-04-23	0.0001751758	Africa
Africa|hCoV-19/Kenya/NIC 569/2020|EPI ISL 457843|B.1.1|Kenya|2020-03-29	Africa|hCoV-19/Senegal/6839/2020|EPI ISL 486867|B.1|Senegal|2020-04-23	0.0003040905	Africa
Africa|hCoV-19/Kenya/NIC 593/2020|EPI ISL 457844|B.1.1.316|Kenya|2020-03-29	Africa|hCoV-19/Senegal/6839/2020|EPI ISL 486867|B.1|Senegal|2020-04-23	0.0003130259	Africa
Africa|hCoV-19/Kenya/S052/2020|EPI ISL 457932|B.4|Kenya|2020-03-14	Africa|hCoV-19/Senegal/6839/2020|EPI ISL 486867|B.1|Senegal|2020-04-23	0.0006241791	Africa
Africa|hCoV-19/Kenya/S109/2020|EPI ISL 457933|B.4|Kenya|2020-03-23	Africa|hCoV-19/Senegal/6839/2020|EPI ISL 486867|B.1|Senegal|2020-04-23	0.0005943201	Africa
Africa|hCoV-19/Kenya/S299/2020|EPI ISL 457934|B.1.1.1|Kenya|2020-03-29	Africa|hCoV-19/Senegal/6839/2020|EPI ISL 486867|B.1|Senegal|2020-04-23	0.0004476211	Africa
Africa|hCoV-19/Madagascar/IP-01650/2020|EPI ISL 508862|B.1|Madagascar|2020-03-20	Africa|hCoV-19/Senegal/6839/2020|EPI ISL 486867|B.1|Senegal|2020-04-23	0.0002026805	Africa
Africa|hCoV-19/Madagascar/IP-01861/2020|EPI ISL 508863|B.1|Madagascar|2020-03-22	Africa|hCoV-19/Senegal/6839/2020|EPI ISL 486867|B.1|Senegal|2020-04-23	0.0002026806	Africa
Africa|hCoV-19/Mali/M002593/2020|EPI ISL 487446|A|Mali|2020-04-06	Africa|hCoV-19/Senegal/6839/2020|EPI ISL 486867|B.1|Senegal|2020-04-23	0.0005406772	Africa
Africa|hCoV-19/Mali/M002615/2020|EPI ISL 487447|A|Mali|2020-04-06	Africa|hCoV-19/Senegal/6839/2020|EPI ISL 486867|B.1|Senegal|2020-04-23	0.0005069258	Africa
Africa|hCoV-19/Mali/M002616/2020|EPI ISL 487448|A|Mali|2020-04-06	Africa|hCoV-19/Senegal/6839/2020|EPI ISL 486867|B.1|Senegal|2020-04-23	0.0004739010	Africa
Africa|hCoV-19/Mali/M002618/2020|EPI ISL 487449|A|Mali|2020-04-06	Africa|hCoV-19/Senegal/6839/2020|EPI ISL 486867|B.1|Senegal|2020-04-23	0.0005406789	Africa
Africa|hCoV-19/Mali/M002644/2020|EPI ISL 487450|A|Mali|2020-04-08	Africa|hCoV-19/Senegal/6839/2020|EPI ISL 486867|B.1|Senegal|2020-04-23	0.0005745220	Africa
Africa|hCoV-19/Mali/M002659/2020|EPI ISL 487451|A|Mali|2020-04-09	Africa|hCoV-19/Senegal/6839/2020|EPI ISL 486867|B.1|Senegal|2020-04-23	0.0005068745	Africa
Africa|hCoV-19/Mali/M002663/2020|EPI ISL 487452|A|Mali|2020-04-09	Africa|hCoV-19/Senegal/6839/2020|EPI ISL 486867|B.1|Senegal|2020-04-23	0.0006082866	Africa
Africa|hCoV-19/Mali/M002667/2020|EPI ISL 487453|B.1|Mali|2020-04-10	Africa|hCoV-19/Senegal/6839/2020|EPI ISL 486867|B.1|Senegal|2020-04-23	0.0001351149	Africa
Africa|hCoV-19/Mali/M002672/2020|EPI ISL 487454|B|Mali|2020-04-10	Africa|hCoV-19/Senegal/6839/2020|EPI ISL 486867|B.1|Senegal|2020-04-23	0.0004393878	Africa
Africa|hCoV-19/Mali/M002673/2020|EPI ISL 487455|B.1|Mali|2020-04-10	Africa|hCoV-19/Senegal/6839/2020|EPI ISL 486867|B.1|Senegal|2020-04-23	0.0002702700	Africa
Africa|hCoV-19/Mali/M002675/2020|EPI ISL 487456|A|Mali|2020-04-10	Africa|hCoV-19/Senegal/6839/2020|EPI ISL 486867|B.1|Senegal|2020-04-23	0.0005068745	Africa
Africa|hCoV-19/Mali/M002698/2020|EPI ISL 487457|A|Mali|2020-04-12	Africa|hCoV-19/Senegal/6839/2020|EPI ISL 486867|B.1|Senegal|2020-04-23	0.0004735259	Africa
Africa|hCoV-19/Mali/M002700/2020|EPI ISL 487458|B.1|Mali|2020-04-12	Africa|hCoV-19/Senegal/6839/2020|EPI ISL 486867|B.1|Senegal|2020-04-23	0.0003391999	Africa
Africa|hCoV-19/Mali/M002703/2020|EPI ISL 487459|B.1|Mali|2020-04-12	Africa|hCoV-19/Senegal/6839/2020|EPI ISL 486867|B.1|Senegal|2020-04-23	0.0003378513	Africa
Africa|hCoV-19/Mali/M002704/2020|EPI ISL 487460|A|Mali|2020-04-12	Africa|hCoV-19/Senegal/6839/2020|EPI ISL 486867|B.1|Senegal|2020-04-23	0.0004392541	Africa
Africa|hCoV-19/Mali/M002707/2020|EPI ISL 487461|A|Mali|2020-04-12	Africa|hCoV-19/Senegal/6839/2020|EPI ISL 486867|B.1|Senegal|2020-04-23	0.0006083131	Africa
Africa|hCoV-19/Mali/M002758/2020|EPI ISL 487462|B.1|Mali|2020-04-13	Africa|hCoV-19/Senegal/6839/2020|EPI ISL 486867|B.1|Senegal|2020-04-23	0.0002364871	Africa
Africa|hCoV-19/Mali/M002823/2020|EPI ISL 487463|A|Mali|2020-04-14	Africa|hCoV-19/Senegal/6839/2020|EPI ISL 486867|B.1|Senegal|2020-04-23	0.0005406644	Africa
Africa|hCoV-19/Mali/M002824/2020|EPI ISL 487464|B.1.3|Mali|2020-04-14	Africa|hCoV-19/Senegal/6839/2020|EPI ISL 486867|B.1|Senegal|2020-04-23	0.0002364759	Africa
Africa|hCoV-19/Mali/M002826/2020|EPI ISL 487465|A|Mali|2020-04-14	Africa|hCoV-19/Senegal/6839/2020|EPI ISL 486867|B.1|Senegal|2020-04-23	0.0004730732	Africa
Africa|hCoV-19/Mali/M002830/2020|EPI ISL 487466|B.1.275|Mali|2020-04-14	Africa|hCoV-19/Senegal/6839/2020|EPI ISL 486867|B.1|Senegal|2020-04-23	0.0002702755	Africa
Africa|hCoV-19/Morocco/15N/2020|EPI ISL 458150|B.1.1|Morocco|2020-05-15	Africa|hCoV-19/Senegal/6839/2020|EPI ISL 486867|B.1|Senegal|2020-04-23	0.0005752567	Africa
Africa|hCoV-19/Morocco/6887/2020|EPI ISL 459965|B.1.1|Morocco|2020-03-03	Africa|hCoV-19/Senegal/6839/2020|EPI ISL 486867|B.1|Senegal|2020-04-23	0.0002702882	Africa
Africa|hCoV-19/Morocco/6888/2020|EPI ISL 459966|B.1.1|Morocco|2020-03-15	Africa|hCoV-19/Senegal/6839/2020|EPI ISL 486867|B.1|Senegal|2020-04-23	0.0003716778	Africa
Africa|hCoV-19/Morocco/6889/2020|EPI ISL 459967|B.1.5|Morocco|2020-03-15	Africa|hCoV-19/Senegal/6839/2020|EPI ISL 486867|B.1|Senegal|2020-04-23	0.0001704355	Africa
Africa|hCoV-19/Morocco/6890/2020|EPI ISL 459968|B.1.5|Morocco|2020-03-17	Africa|hCoV-19/Senegal/6839/2020|EPI ISL 486867|B.1|Senegal|2020-04-23	0.0002379301	Africa
Africa|hCoV-19/Morocco/6891/2020|EPI ISL 459969|B.1.255|Morocco|2020-03-20	Africa|hCoV-19/Senegal/6839/2020|EPI ISL 486867|B.1|Senegal|2020-04-23	0.0001707128	Africa
Africa|hCoV-19/Morocco/6892/2020|EPI ISL 459970|B.1.5|Morocco|2020-03-17	Africa|hCoV-19/Senegal/6839/2020|EPI ISL 486867|B.1|Senegal|2020-04-23	0.0002391162	Africa
Africa|hCoV-19/Morocco/6893/2020|EPI ISL 459971|B.1.153|Morocco|2020-03-18	Africa|hCoV-19/Senegal/6839/2020|EPI ISL 486867|B.1|Senegal|2020-04-23	0.0004111525	Africa
Africa|hCoV-19/Morocco/6894/2020|EPI ISL 459972|B.1|Morocco|2020-03-20	Africa|hCoV-19/Senegal/6839/2020|EPI ISL 486867|B.1|Senegal|2020-04-23	0.0003716677	Africa
Africa|hCoV-19/Morocco/6895/2020|EPI ISL 459973|B.1.1|Morocco|2020-03-20	Africa|hCoV-19/Senegal/6839/2020|EPI ISL 486867|B.1|Senegal|2020-04-23	0.0003040804	Africa
Africa|hCoV-19/Morocco/6897/2020|EPI ISL 459975|B.1.5|Morocco|2020-03-21	Africa|hCoV-19/Senegal/6839/2020|EPI ISL 486867|B.1|Senegal|2020-04-23	0.0002364894	Africa
Africa|hCoV-19/Morocco/6898/2020|EPI ISL 459976|B.1|Morocco|2020-03-16	Africa|hCoV-19/Senegal/6839/2020|EPI ISL 486867|B.1|Senegal|2020-04-23	0.0002364862	Africa
Africa|hCoV-19/Morocco/6899/2020|EPI ISL 459977|B.1.1|Morocco|2020-04-21	Africa|hCoV-19/Senegal/6839/2020|EPI ISL 486867|B.1|Senegal|2020-04-23	0.0003040937	Africa
Africa|hCoV-19/Morocco/6900/2020|EPI ISL 459978|B.1.1.247|Morocco|2020-04-20	Africa|hCoV-19/Senegal/6839/2020|EPI ISL 486867|B.1|Senegal|2020-04-23	0.0004055009	Africa
Africa|hCoV-19/Morocco/6901/2020|EPI ISL 459979|B.1|Morocco|2020-04-19	Africa|hCoV-19/Senegal/6839/2020|EPI ISL 486867|B.1|Senegal|2020-04-23	0.0001688971	Africa
Africa|hCoV-19/Morocco/6902/2020|EPI ISL 459980|B.1.1|Morocco|2020-04-19	Africa|hCoV-19/Senegal/6839/2020|EPI ISL 486867|B.1|Senegal|2020-04-23	0.0004393015	Africa
Africa|hCoV-19/Morocco/6903/2020|EPI ISL 459981|B.1|Morocco|2020-04-19	Africa|hCoV-19/Senegal/6839/2020|EPI ISL 486867|B.1|Senegal|2020-04-23	0.0004392808	Africa
Africa|hCoV-19/Morocco/6904/2020|EPI ISL 459982|B.1|Morocco|2020-04-18	Africa|hCoV-19/Senegal/6839/2020|EPI ISL 486867|B.1|Senegal|2020-04-23	0.0002702765	Africa
Africa|hCoV-19/Morocco/6905/2020|EPI ISL 459983|B.1.1|Morocco|2020-04-21	Africa|hCoV-19/Senegal/6839/2020|EPI ISL 486867|B.1|Senegal|2020-04-23	0.0003717016	Africa
Africa|hCoV-19/Morocco/6906/2020|EPI ISL 459984|B.1.1|Morocco|2020-04-06	Africa|hCoV-19/Senegal/6839/2020|EPI ISL 486867|B.1|Senegal|2020-04-23	0.0002702882	Africa
Africa|hCoV-19/Morocco/AZ183/2020|EPI ISL 476026|B.1.1|Morocco|2020-05-11	Africa|hCoV-19/Senegal/6839/2020|EPI ISL 486867|B.1|Senegal|2020-04-23	0.0004731243	Africa
Africa|hCoV-19/Morocco/CA24/2020|EPI ISL 476025|B.1.1|Morocco|2020-05-02	Africa|hCoV-19/Senegal/6839/2020|EPI ISL 486867|B.1|Senegal|2020-04-23	0.0006084138	Africa
Africa|hCoV-19/Morocco/HMIMV-Rabat102-03/2020|EPI ISL 471456|B.1|Morocco|2020-03-31	Africa|hCoV-19/Senegal/6839/2020|EPI ISL 486867|B.1|Senegal|2020-04-23	0.0004054817	Africa
Africa|hCoV-19/Morocco/HMIMV-Rabat1025-04/2020|EPI ISL 471457|B.1|Morocco|2020-04-13	Africa|hCoV-19/Senegal/6839/2020|EPI ISL 486867|B.1|Senegal|2020-04-23	0.0003378808	Africa
Africa|hCoV-19/Morocco/HMIMV-Rabat1429-04/2020|EPI ISL 471458|B.1|Morocco|2020-04-19	Africa|hCoV-19/Senegal/6839/2020|EPI ISL 486867|B.1|Senegal|2020-04-23	0.0004393015	Africa
Africa|hCoV-19/Morocco/HMIMV-Rabat1435-04/2020|EPI ISL 471459|B.1|Morocco|2020-04-19	Africa|hCoV-19/Senegal/6839/2020|EPI ISL 486867|B.1|Senegal|2020-04-23	0.0003040733	Africa
Africa|hCoV-19/Morocco/HMIMV-Rabat1462-04/2020|EPI ISL 471460|B.1|Morocco|2020-04-19	Africa|hCoV-19/Senegal/6839/2020|EPI ISL 486867|B.1|Senegal|2020-04-23	0.0004054831	Africa
Africa|hCoV-19/Morocco/OUA677-19/2020|EPI ISL 451400|B.1.5|Morocco|2020-04-23	Africa|hCoV-19/Senegal/6839/2020|EPI ISL 486867|B.1|Senegal|2020-04-23	0.0003040866	Africa
Africa|hCoV-19/Morocco/RA85/2020|EPI ISL 467299|B.1|Morocco|2020-05-21	Africa|hCoV-19/Senegal/6839/2020|EPI ISL 486867|B.1|Senegal|2020-04-23	0.0007775596	Africa
Africa|hCoV-19/Morocco/RMPS-01/2020|EPI ISL 469017|B.1|Morocco|2020-04-13	Africa|hCoV-19/Senegal/6839/2020|EPI ISL 486867|B.1|Senegal|2020-04-23	0.0001351149	Africa
Africa|hCoV-19/Morocco/RMPS-02/2020|EPI ISL 469049|B.1|Morocco|2020-03-30	Africa|hCoV-19/Senegal/6839/2020|EPI ISL 486867|B.1|Senegal|2020-04-23	0.0002026894	Africa
Africa|hCoV-19/Morocco/RMPS-03/2020|EPI ISL 469051|B.1|Morocco|2020-04-03	Africa|hCoV-19/Senegal/6839/2020|EPI ISL 486867|B.1|Senegal|2020-04-23	0.0003716677	Africa
Africa|hCoV-19/Morocco/RMPS-04/2020|EPI ISL 469052|B.1|Morocco|2020-03-30	Africa|hCoV-19/Senegal/6839/2020|EPI ISL 486867|B.1|Senegal|2020-04-23	0.0001351149	Africa
Africa|hCoV-19/Morocco/RMPS-05/2020|EPI ISL 469053|B.1|Morocco|2020-03-30	Africa|hCoV-19/Senegal/6839/2020|EPI ISL 486867|B.1|Senegal|2020-04-23	0.0001013341	Africa
Africa|hCoV-19/Morocco/RMPS-06/2020|EPI ISL 469054|B.1|Morocco|2020-04-01	Africa|hCoV-19/Senegal/6839/2020|EPI ISL 486867|B.1|Senegal|2020-04-23	0.0001351149	Africa
Africa|hCoV-19/Morocco/RMPS-12/2020|EPI ISL 482737|B.1.1|Morocco|2020-05-08	Africa|hCoV-19/Senegal/6839/2020|EPI ISL 486867|B.1|Senegal|2020-04-23	0.0004815479	Africa
Africa|hCoV-19/Morocco/RMPS-13/2020|EPI ISL 482738|B.1|Morocco|2020-04-10	Africa|hCoV-19/Senegal/6839/2020|EPI ISL 486867|B.1|Senegal|2020-04-23	0.0001375113	Africa
Africa|hCoV-19/Morocco/RMPS-14/2020|EPI ISL 482739|B.1|Morocco|2020-04-22	Africa|hCoV-19/Senegal/6839/2020|EPI ISL 486867|B.1|Senegal|2020-04-23	0.0001402592	Africa
Africa|hCoV-19/Morocco/refstage1/2020|EPI ISL 476559|B.1.5|Morocco|2020-02-27	Africa|hCoV-19/Senegal/6839/2020|EPI ISL 486867|B.1|Senegal|2020-04-23	0.0001689045	Africa
Africa|hCoV-19/Nigeria/AB03-CV135/2020|EPI ISL 527872|B.1.5|Nigeria|2020-05-12	Africa|hCoV-19/Senegal/6839/2020|EPI ISL 486867|B.1|Senegal|2020-04-23	0.0003073563	Africa
Africa|hCoV-19/Nigeria/ED01-CV155/2020|EPI ISL 527873|B.40|Nigeria|2020-02-21	Africa|hCoV-19/Senegal/6839/2020|EPI ISL 486867|B.1|Senegal|2020-04-23	0.0005745164	Africa
Africa|hCoV-19/Nigeria/ED02-CV156/2020|EPI ISL 527874|B.40|Nigeria|2020-03-23	Africa|hCoV-19/Senegal/6839/2020|EPI ISL 486867|B.1|Senegal|2020-04-23	0.0004730828	Africa
Africa|hCoV-19/Nigeria/ED03-CV157/2020|EPI ISL 527875|B.40|Nigeria|2020-03-26	Africa|hCoV-19/Senegal/6839/2020|EPI ISL 486867|B.1|Senegal|2020-04-23	0.0006276701	Africa
Africa|hCoV-19/Nigeria/ED04-CV158/2020|EPI ISL 527876|A|Nigeria|2020-03-25	Africa|hCoV-19/Senegal/6839/2020|EPI ISL 486867|B.1|Senegal|2020-04-23	0.0005068831	Africa
Africa|hCoV-19/Nigeria/ED06-CV159/2020|EPI ISL 527877|A|Nigeria|2020-03-25	Africa|hCoV-19/Senegal/6839/2020|EPI ISL 486867|B.1|Senegal|2020-04-23	0.0005235634	Africa
Africa|hCoV-19/Nigeria/ED07-CV160/2020|EPI ISL 527878|B.40|Nigeria|2020-03-31	Africa|hCoV-19/Senegal/6839/2020|EPI ISL 486867|B.1|Senegal|2020-04-23	0.0006083886	Africa
Africa|hCoV-19/Nigeria/ED1010-CV215/2020|EPI ISL 527879|B.1.1.229|Nigeria|2020-05-04	Africa|hCoV-19/Senegal/6839/2020|EPI ISL 486867|B.1|Senegal|2020-04-23	0.0003378820	Africa
Africa|hCoV-19/Nigeria/ED18-CV161/2020|EPI ISL 527880|B.1.5|Nigeria|2020-03-25	Africa|hCoV-19/Senegal/6839/2020|EPI ISL 486867|B.1|Senegal|2020-04-23	0.0002031512	Africa
Africa|hCoV-19/Nigeria/ED20-CV162/2020|EPI ISL 527881|B.1|Nigeria|2020-03-30	Africa|hCoV-19/Senegal/6839/2020|EPI ISL 486867|B.1|Senegal|2020-04-23	0.0002702754	Africa
Africa|hCoV-19/Nigeria/ED25-CV163/2020|EPI ISL 527882|B.1.5|Nigeria|2020-05-09	Africa|hCoV-19/Senegal/6839/2020|EPI ISL 486867|B.1|Senegal|2020-04-23	0.0002026895	Africa
Africa|hCoV-19/Nigeria/ED32-CV164/2020|EPI ISL 527883|B.1.5|Nigeria|2020-05-18	Africa|hCoV-19/Senegal/6839/2020|EPI ISL 486867|B.1|Senegal|2020-04-23	0.0002044828	Africa
Africa|hCoV-19/Nigeria/ED46-CV165/2020|EPI ISL 527884|B.1.1.229|Nigeria|2020-04-24	Africa|hCoV-19/Senegal/6839/2020|EPI ISL 486867|B.1|Senegal|2020-04-23	0.0004054937	Africa
Africa|hCoV-19/Nigeria/ED48-CV193/2020|EPI ISL 527885|B.1.5|Nigeria|2020-04-26	Africa|hCoV-19/Senegal/6839/2020|EPI ISL 486867|B.1|Senegal|2020-04-23	0.0001730233	Africa
Africa|hCoV-19/Nigeria/EK025-CV58/2020|EPI ISL 487098|B.1.1.71|Nigeria|2020-04-19	Africa|hCoV-19/Senegal/6839/2020|EPI ISL 486867|B.1|Senegal|2020-04-23	0.0004152373	Africa
Africa|hCoV-19/Nigeria/EK084-CV50/2020|EPI ISL 487105|B.1.1.71|Nigeria|2020-04-23	Africa|hCoV-19/Senegal/6839/2020|EPI ISL 486867|B.1|Senegal|2020-04-23	0.0004054899	Africa
Africa|hCoV-19/Nigeria/EK220-CV54/2020|EPI ISL 487102|B.1.1|Nigeria|2020-05-14	Africa|hCoV-19/Senegal/6839/2020|EPI ISL 486867|B.1|Senegal|2020-04-23	0.0003721390	Africa
Africa|hCoV-19/Nigeria/EK254-CV60/2020|EPI ISL 487096|B.1.1|Nigeria|2020-05-19	Africa|hCoV-19/Senegal/6839/2020|EPI ISL 486867|B.1|Senegal|2020-04-23	0.0003819043	Africa
Africa|hCoV-19/Nigeria/EK291-CV115/2020|EPI ISL 527887|B.1.1|Nigeria|2020-06-02	Africa|hCoV-19/Senegal/6839/2020|EPI ISL 486867|B.1|Senegal|2020-04-23	0.0004055181	Africa
Africa|hCoV-19/Nigeria/KW017-CV24/2020|EPI ISL 455362|B.1.255|Nigeria|2020-04-10	Africa|hCoV-19/Senegal/6839/2020|EPI ISL 486867|B.1|Senegal|2020-04-23	0.0002364759	Africa
Africa|hCoV-19/Nigeria/KW298-CV48/2020|EPI ISL 487107|A|Nigeria|2020-05-08	Africa|hCoV-19/Senegal/6839/2020|EPI ISL 486867|B.1|Senegal|2020-04-23	0.0005744948	Africa
Africa|hCoV-19/Nigeria/KW326-CV52/2020|EPI ISL 487103|B.1.1|Nigeria|2020-05-09	Africa|hCoV-19/Senegal/6839/2020|EPI ISL 486867|B.1|Senegal|2020-04-23	0.0003397560	Africa
Africa|hCoV-19/Nigeria/Lagos01/2020|EPI ISL 413550|B.1.1|Nigeria|2020-02-27	Africa|hCoV-19/Senegal/6839/2020|EPI ISL 486867|B.1|Senegal|2020-04-23	0.0003078726	Africa
Africa|hCoV-19/Nigeria/NG57752/2020|EPI ISL 462992|B.1.1|Nigeria|2020-03	Africa|hCoV-19/Senegal/6839/2020|EPI ISL 486867|B.1|Senegal|2020-04-23	0.0003382242	Africa
Africa|hCoV-19/Nigeria/OG007-CV22/2020|EPI ISL 455412|B.40|Nigeria|2020-03-29	Africa|hCoV-19/Senegal/6839/2020|EPI ISL 486867|B.1|Senegal|2020-04-23	0.0005069069	Africa
Africa|hCoV-19/Nigeria/ON191-CV49/2020|EPI ISL 487106|B.1.246|Nigeria|2020-06-30	Africa|hCoV-19/Senegal/6839/2020|EPI ISL 486867|B.1|Senegal|2020-04-23	0.0003054662	Africa
Africa|hCoV-19/Nigeria/ON505-CV43/2020|EPI ISL 487112|B.1.246|Nigeria|2020-05-24	Africa|hCoV-19/Senegal/6839/2020|EPI ISL 486867|B.1|Senegal|2020-04-23	0.0003716351	Africa
Africa|hCoV-19/Nigeria/ON507-CV44/2020|EPI ISL 487111|B.1.1.10|Nigeria|2020-05-24	Africa|hCoV-19/Senegal/6839/2020|EPI ISL 486867|B.1|Senegal|2020-04-23	0.0004737021	Africa
Africa|hCoV-19/Nigeria/ON595-CV121/2020|EPI ISL 527888|B.1.1.90|Nigeria|2020-06-03	Africa|hCoV-19/Senegal/6839/2020|EPI ISL 486867|B.1|Senegal|2020-04-23	0.0004393119	Africa
Africa|hCoV-19/Nigeria/ON705-CV153/2020|EPI ISL 527889|B.1.1.1|Nigeria|2020-06-09	Africa|hCoV-19/Senegal/6839/2020|EPI ISL 486867|B.1|Senegal|2020-04-23	0.0005407138	Africa
Africa|hCoV-19/Nigeria/ON752-CV144/2020|EPI ISL 527890|B.1|Nigeria|2020-06-11	Africa|hCoV-19/Senegal/6839/2020|EPI ISL 486867|B.1|Senegal|2020-04-23	0.0002365958	Africa
Africa|hCoV-19/Nigeria/ON920-CV152/2020|EPI ISL 527891|B.1.1.220|Nigeria|2020-06-16	Africa|hCoV-19/Senegal/6839/2020|EPI ISL 486867|B.1|Senegal|2020-04-23	0.0004398172	Africa
Africa|hCoV-19/Nigeria/ON969-CV145/2020|EPI ISL 527892|B.1.1|Nigeria|2020-06-17	Africa|hCoV-19/Senegal/6839/2020|EPI ISL 486867|B.1|Senegal|2020-04-23	0.0004393399	Africa
Africa|hCoV-19/Nigeria/OS016-CV3/2020|EPI ISL 455413|B.40|Nigeria|2020-03-27	Africa|hCoV-19/Senegal/6839/2020|EPI ISL 486867|B.1|Senegal|2020-04-23	0.0004744938	Africa
Africa|hCoV-19/Nigeria/OS030-CV5/2020|EPI ISL 455415|A|Nigeria|2020-03-29	Africa|hCoV-19/Senegal/6839/2020|EPI ISL 486867|B.1|Senegal|2020-04-23	0.0006303508	Africa
Africa|hCoV-19/Nigeria/OS055-CV8/2020|EPI ISL 455418|A|Nigeria|2020-03-29	Africa|hCoV-19/Senegal/6839/2020|EPI ISL 486867|B.1|Senegal|2020-04-23	0.0006245040	Africa
Africa|hCoV-19/Nigeria/OS060-CV9/2020|EPI ISL 455419|B.1|Nigeria|2020-03-29	Africa|hCoV-19/Senegal/6839/2020|EPI ISL 486867|B.1|Senegal|2020-04-23	0.0003406752	Africa
Africa|hCoV-19/Nigeria/OS070-CV11/2020|EPI ISL 455422|A|Nigeria|2020-03-29	Africa|hCoV-19/Senegal/6839/2020|EPI ISL 486867|B.1|Senegal|2020-04-23	0.0006421369	Africa
Africa|hCoV-19/Nigeria/OS085-CV14/2020|EPI ISL 455424|A|Nigeria|2020-03-29	Africa|hCoV-19/Senegal/6839/2020|EPI ISL 486867|B.1|Senegal|2020-04-23	0.0005407007	Africa
Africa|hCoV-19/Nigeria/OS125-CV20/2020|EPI ISL 455427|A|Nigeria|2020-03-29	Africa|hCoV-19/Senegal/6839/2020|EPI ISL 486867|B.1|Senegal|2020-04-23	0.0006327850	Africa
Africa|hCoV-19/Nigeria/OS294-CV42/2020|EPI ISL 487113|B.1.5|Nigeria|2020-04-23	Africa|hCoV-19/Senegal/6839/2020|EPI ISL 486867|B.1|Senegal|2020-04-23	0.0002702804	Africa
Africa|hCoV-19/Nigeria/OS524-CV45/2020|EPI ISL 487110|B.1.22|Nigeria|2020-05-11	Africa|hCoV-19/Senegal/6839/2020|EPI ISL 486867|B.1|Senegal|2020-04-23	0.0003040528	Africa
Africa|hCoV-19/Nigeria/OS589-CV46/2020|EPI ISL 487109|B.1.22|Nigeria|2020-05-29	Africa|hCoV-19/Senegal/6839/2020|EPI ISL 486867|B.1|Senegal|2020-04-23	0.0003379608	Africa
Africa|hCoV-19/Nigeria/OY008-CV29/2020|EPI ISL 455429|B.1|Nigeria|2020-03-27	Africa|hCoV-19/Senegal/6839/2020|EPI ISL 486867|B.1|Senegal|2020-04-23	0.0001351149	Africa
Africa|hCoV-19/Nigeria/OY045A-CV35/2020|EPI ISL 455431|B.40|Nigeria|2020-04-02	Africa|hCoV-19/Senegal/6839/2020|EPI ISL 486867|B.1|Senegal|2020-04-23	0.0004731947	Africa
Africa|hCoV-19/Nigeria/OY094-CV57/2020|EPI ISL 487099|B.1.1.102|Nigeria|2020-04-24	Africa|hCoV-19/Senegal/6839/2020|EPI ISL 486867|B.1|Senegal|2020-04-23	0.0003379036	Africa
Africa|hCoV-19/Nigeria/OY175-CV51/2020|EPI ISL 487104|B.1|Nigeria|2020-05-03	Africa|hCoV-19/Senegal/6839/2020|EPI ISL 486867|B.1|Senegal|2020-04-23	0.0003085488	Africa
Africa|hCoV-19/Nigeria/OY233-CV66/2020|EPI ISL 487091|B.1.246|Nigeria|2020-05-13	Africa|hCoV-19/Senegal/6839/2020|EPI ISL 486867|B.1|Senegal|2020-04-23	0.0004730510	Africa
Africa|hCoV-19/Nigeria/OY260-CV55/2020|EPI ISL 487101|B.1.265|Nigeria|2020-05-16	Africa|hCoV-19/Senegal/6839/2020|EPI ISL 486867|B.1|Senegal|2020-04-23	0.0003040527	Africa
Africa|hCoV-19/Nigeria/OY592-CV167/2020|EPI ISL 527898|B.1.265|Nigeria|2020-06-10	Africa|hCoV-19/Senegal/6839/2020|EPI ISL 486867|B.1|Senegal|2020-04-23	0.0003716653	Africa
Africa|hCoV-19/Nigeria/OY595-CV168/2020|EPI ISL 527899|B.1.265|Nigeria|2020-06-09	Africa|hCoV-19/Senegal/6839/2020|EPI ISL 486867|B.1|Senegal|2020-04-23	0.0004191556	Africa
Africa|hCoV-19/Nigeria/OY598-CV169/2020|EPI ISL 527900|B.1.1|Nigeria|2020-06-09	Africa|hCoV-19/Senegal/6839/2020|EPI ISL 486867|B.1|Senegal|2020-04-23	0.0005535007	Africa
Africa|hCoV-19/Nigeria/OY605-CV170/2020|EPI ISL 527901|B.1.1|Nigeria|2020-06-12	Africa|hCoV-19/Senegal/6839/2020|EPI ISL 486867|B.1|Senegal|2020-04-23	0.0005745188	Africa
Africa|hCoV-19/Nigeria/OY608-CV172/2020|EPI ISL 527903|B.1.1|Nigeria|2020-06-11	Africa|hCoV-19/Senegal/6839/2020|EPI ISL 486867|B.1|Senegal|2020-04-23	0.0004435421	Africa
Africa|hCoV-19/Nigeria/OY612-CV173/2020|EPI ISL 527904|B.1.1|Nigeria|2020-06-13	Africa|hCoV-19/Senegal/6839/2020|EPI ISL 486867|B.1|Senegal|2020-04-23	0.0004395996	Africa
Africa|hCoV-19/Nigeria/OY616-CV174/2020|EPI ISL 527905|B.1.1|Nigeria|2020-06-12	Africa|hCoV-19/Senegal/6839/2020|EPI ISL 486867|B.1|Senegal|2020-04-23	0.0005752586	Africa
Africa|hCoV-19/Nigeria/OY625-CV182/2020|EPI ISL 527909|B.1.1|Nigeria|2020-06-13	Africa|hCoV-19/Senegal/6839/2020|EPI ISL 486867|B.1|Senegal|2020-04-23	0.0004445744	Africa
Africa|hCoV-19/Nigeria/OY626-CV183/2020|EPI ISL 527910|B.1.1|Nigeria|2020-06-13	Africa|hCoV-19/Senegal/6839/2020|EPI ISL 486867|B.1|Senegal|2020-04-23	0.0004428931	Africa
Africa|hCoV-19/Nigeria/OY627-CV184/2020|EPI ISL 527911|B.1.1|Nigeria|2020-06-13	Africa|hCoV-19/Senegal/6839/2020|EPI ISL 486867|B.1|Senegal|2020-04-23	0.0003042002	Africa
Africa|hCoV-19/Nigeria/OY628-CV185/2020|EPI ISL 527912|B.1.1|Nigeria|2020-06-13	Africa|hCoV-19/Senegal/6839/2020|EPI ISL 486867|B.1|Senegal|2020-04-23	0.0005407481	Africa
Africa|hCoV-19/Nigeria/OY633-CV189/2020|EPI ISL 527914|B.1.1.71|Nigeria|2020-06-16	Africa|hCoV-19/Senegal/6839/2020|EPI ISL 486867|B.1|Senegal|2020-04-23	0.0005069190	Africa
Africa|hCoV-19/Nigeria/OY636-CV192/2020|EPI ISL 527915|B.1.1|Nigeria|2020-06-17	Africa|hCoV-19/Senegal/6839/2020|EPI ISL 486867|B.1|Senegal|2020-04-23	0.0004054750	Africa
Africa|hCoV-19/Senegal/003/2020|EPI ISL 418206|B.1.356|Senegal|2020-02-28	Africa|hCoV-19/Senegal/6839/2020|EPI ISL 486867|B.1|Senegal|2020-04-23	0.0001692858	Africa
Africa|hCoV-19/Senegal/016/2020|EPI ISL 418207|B.1.356|Senegal|2020-03-02	Africa|hCoV-19/Senegal/6839/2020|EPI ISL 486867|B.1|Senegal|2020-04-23	0.0001688970	Africa
Africa|hCoV-19/Senegal/020/2020|EPI ISL 418208|B.1.356|Senegal|2020-03-04	Africa|hCoV-19/Senegal/6839/2020|EPI ISL 486867|B.1|Senegal|2020-04-23	0.0001693374	Africa
Africa|hCoV-19/Senegal/026/2020|EPI ISL 418209|B.1.356|Senegal|2020-03-03	Africa|hCoV-19/Senegal/6839/2020|EPI ISL 486867|B.1|Senegal|2020-04-23	0.0002026806	Africa
Africa|hCoV-19/Senegal/073/2020|EPI ISL 418210|B.1|Senegal|2020-03-10	Africa|hCoV-19/Senegal/6839/2020|EPI ISL 486867|B.1|Senegal|2020-04-23	0.0002026983	Africa
Africa|hCoV-19/Senegal/082/2020|EPI ISL 418211|B.1|Senegal|2020-03-11	Africa|hCoV-19/Senegal/6839/2020|EPI ISL 486867|B.1|Senegal|2020-04-23	0.0002027531	Africa
Africa|hCoV-19/Senegal/087/2020|EPI ISL 418212|B.1|Senegal|2020-03-11	Africa|hCoV-19/Senegal/6839/2020|EPI ISL 486867|B.1|Senegal|2020-04-23	0.0002032682	Africa
Africa|hCoV-19/Senegal/094/2020|EPI ISL 418213|B.1|Senegal|2020-03-12	Africa|hCoV-19/Senegal/6839/2020|EPI ISL 486867|B.1|Senegal|2020-04-23	0.0002028491	Africa
Africa|hCoV-19/Senegal/102/2020|EPI ISL 418214|B.1|Senegal|2020-03-12	Africa|hCoV-19/Senegal/6839/2020|EPI ISL 486867|B.1|Senegal|2020-04-23	0.0002104832	Africa
Africa|hCoV-19/Senegal/119/2020|EPI ISL 418215|B.1|Senegal|2020-03-12	Africa|hCoV-19/Senegal/6839/2020|EPI ISL 486867|B.1|Senegal|2020-04-23	0.0002723416	Africa
Africa|hCoV-19/Senegal/1351/2020|EPI ISL 480556|B.6|Senegal|2020-03-28	Africa|hCoV-19/Senegal/6839/2020|EPI ISL 486867|B.1|Senegal|2020-04-23	0.0004740646	Africa
Africa|hCoV-19/Senegal/136/2020|EPI ISL 418216|A.2|Senegal|2020-03-13	Africa|hCoV-19/Senegal/6839/2020|EPI ISL 486867|B.1|Senegal|2020-04-23	0.0005744927	Africa
Africa|hCoV-19/Senegal/139/2020|EPI ISL 418217|B.1|Senegal|2020-03-13	Africa|hCoV-19/Senegal/6839/2020|EPI ISL 486867|B.1|Senegal|2020-04-23	0.0002380007	Africa
Africa|hCoV-19/Senegal/1683/2020|EPI ISL 480783|B.1|Senegal|2020-03-31	Africa|hCoV-19/Senegal/6839/2020|EPI ISL 486867|B.1|Senegal|2020-04-23	0.0002370443	Africa
Africa|hCoV-19/Senegal/1749/2020|EPI ISL 480787|B.1|Senegal|2020-03-31	Africa|hCoV-19/Senegal/6839/2020|EPI ISL 486867|B.1|Senegal|2020-04-23	0.0001017672	Africa
Africa|hCoV-19/Senegal/1966/2020|EPI ISL 480789|A.11|Senegal|2020-04-01	Africa|hCoV-19/Senegal/6839/2020|EPI ISL 486867|B.1|Senegal|2020-04-23	0.0005409223	Africa
Africa|hCoV-19/Senegal/2840/2020|EPI ISL 481220|B.1|Senegal|2020-04-06	Africa|hCoV-19/Senegal/6839/2020|EPI ISL 486867|B.1|Senegal|2020-04-23	0.0002768716	Africa
Africa|hCoV-19/Senegal/2865/2020|EPI ISL 481234|B.1|Senegal|2020-04-07	Africa|hCoV-19/Senegal/6839/2020|EPI ISL 486867|B.1|Senegal|2020-04-23	0.0003084220	Africa
Africa|hCoV-19/Senegal/306/2020|EPI ISL 420069|B.3|Senegal|2020-03-17	Africa|hCoV-19/Senegal/6839/2020|EPI ISL 486867|B.1|Senegal|2020-04-23	0.0003716617	Africa
Africa|hCoV-19/Senegal/315/2020|EPI ISL 420070|B.1|Senegal|2020-03-17	Africa|hCoV-19/Senegal/6839/2020|EPI ISL 486867|B.1|Senegal|2020-04-23	0.0002702636	Africa
Africa|hCoV-19/Senegal/328/2020|EPI ISL 420071|B.1|Senegal|2020-03-17	Africa|hCoV-19/Senegal/6839/2020|EPI ISL 486867|B.1|Senegal|2020-04-23	0.0002747703	Africa
Africa|hCoV-19/Senegal/3331/2020|EPI ISL 481235|B.1.5|Senegal|2020-04-09	Africa|hCoV-19/Senegal/6839/2020|EPI ISL 486867|B.1|Senegal|2020-04-23	0.0002028471	Africa
Africa|hCoV-19/Senegal/370/2020|EPI ISL 420072|B.1|Senegal|2020-03-18	Africa|hCoV-19/Senegal/6839/2020|EPI ISL 486867|B.1|Senegal|2020-04-23	0.0001693163	Africa
Africa|hCoV-19/Senegal/382/2020|EPI ISL 420073|B.1|Senegal|2020-03-19	Africa|hCoV-19/Senegal/6839/2020|EPI ISL 486867|B.1|Senegal|2020-04-23	0.0002364863	Africa
Africa|hCoV-19/Senegal/45436/2020|EPI ISL 498238|B.1.1|Senegal|2020-05-27	Africa|hCoV-19/Senegal/6839/2020|EPI ISL 486867|B.1|Senegal|2020-04-23	0.0003718272	Africa
Africa|hCoV-19/Senegal/45557/2020|EPI ISL 498239|B.1.1|Senegal|2020-05-27	Africa|hCoV-19/Senegal/6839/2020|EPI ISL 486867|B.1|Senegal|2020-04-23	0.0004420363	Africa
Africa|hCoV-19/Senegal/52357/2020|EPI ISL 498240|B.1.5.12|Senegal|2020-06-03	Africa|hCoV-19/Senegal/6839/2020|EPI ISL 486867|B.1|Senegal|2020-04-23	0.0003183593	Africa
Africa|hCoV-19/Senegal/52907/2020|EPI ISL 498241|B.1.5.12|Senegal|2020-06-05	Africa|hCoV-19/Senegal/6839/2020|EPI ISL 486867|B.1|Senegal|2020-04-23	0.0005923743	Africa
Africa|hCoV-19/Senegal/55499/2020|EPI ISL 498242|B.1.5|Senegal|2020-06-07	Africa|hCoV-19/Senegal/6839/2020|EPI ISL 486867|B.1|Senegal|2020-04-23	0.0003044436	Africa
Africa|hCoV-19/Senegal/55703/2020|EPI ISL 477148|B.1.356|Senegal|2020-06-07	Africa|hCoV-19/Senegal/6839/2020|EPI ISL 486867|B.1|Senegal|2020-04-23	0.0002438166	Africa
Africa|hCoV-19/Senegal/55728/2020|EPI ISL 477150|B.1.5.12|Senegal|2020-06-07	Africa|hCoV-19/Senegal/6839/2020|EPI ISL 486867|B.1|Senegal|2020-04-23	0.0003748933	Africa
Africa|hCoV-19/Senegal/55738/2020|EPI ISL 477141|B.1.5.12|Senegal|2020-06-07	Africa|hCoV-19/Senegal/6839/2020|EPI ISL 486867|B.1|Senegal|2020-04-23	0.0004869636	Africa
Africa|hCoV-19/Senegal/55752/2020|EPI ISL 477149|B.1.5.12|Senegal|2020-06-07	Africa|hCoV-19/Senegal/6839/2020|EPI ISL 486867|B.1|Senegal|2020-04-23	0.0003430542	Africa
Africa|hCoV-19/Senegal/57065/2020|EPI ISL 476148|B.1.1.44|Senegal|2020-06-09	Africa|hCoV-19/Senegal/6839/2020|EPI ISL 486867|B.1|Senegal|2020-04-23	0.0004400747	Africa
Africa|hCoV-19/Senegal/5718/2020|EPI ISL 481236|B.1|Senegal|2020-04-18	Africa|hCoV-19/Senegal/6839/2020|EPI ISL 486867|B.1|Senegal|2020-04-23	0.0002716003	Africa
Africa|hCoV-19/Senegal/57273/2020|EPI ISL 498243|B.1.5.12|Senegal|2020-06-07	Africa|hCoV-19/Senegal/6839/2020|EPI ISL 486867|B.1|Senegal|2020-04-23	0.0003716729	Africa
Africa|hCoV-19/Senegal/57476/2020|EPI ISL 476149|B.1.5.12|Senegal|2020-06-06	Africa|hCoV-19/Senegal/6839/2020|EPI ISL 486867|B.1|Senegal|2020-04-23	0.0005097732	Africa
Africa|hCoV-19/Senegal/57503/2020|EPI ISL 498244|B.1.5.12|Senegal|2020-06-09	Africa|hCoV-19/Senegal/6839/2020|EPI ISL 486867|B.1|Senegal|2020-04-23	0.0004977758	Africa
Africa|hCoV-19/Senegal/57540/2020|EPI ISL 476491|B.1.5.12|Senegal|2020-06-09	Africa|hCoV-19/Senegal/6839/2020|EPI ISL 486867|B.1|Senegal|2020-04-23	0.0005808173	Africa
Africa|hCoV-19/Senegal/5766/2020|EPI ISL 481237|B.1.5.12|Senegal|2020-04-17	Africa|hCoV-19/Senegal/6839/2020|EPI ISL 486867|B.1|Senegal|2020-04-23	0.0003716764	Africa
Africa|hCoV-19/Senegal/5770/2020|EPI ISL 481238|B.1|Senegal|2020-04-17	Africa|hCoV-19/Senegal/6839/2020|EPI ISL 486867|B.1|Senegal|2020-04-23	0.0002455035	Africa
Africa|hCoV-19/Senegal/5785/2020|EPI ISL 481239|B.1.5.12|Senegal|2020-04-17	Africa|hCoV-19/Senegal/6839/2020|EPI ISL 486867|B.1|Senegal|2020-04-23	0.0003041217	Africa
Africa|hCoV-19/Senegal/5971/2020|EPI ISL 481240|B.1.5|Senegal|2020-04-18	Africa|hCoV-19/Senegal/6839/2020|EPI ISL 486867|B.1|Senegal|2020-04-23	0.0002376696	Africa
Africa|hCoV-19/Senegal/5986/2020|EPI ISL 481243|B.1|Senegal|2020-04-18	Africa|hCoV-19/Senegal/6839/2020|EPI ISL 486867|B.1|Senegal|2020-04-23	0.0003379004	Africa
Africa|hCoV-19/Senegal/600/2020|EPI ISL 420074|B.1.5|Senegal|2020-03-20	Africa|hCoV-19/Senegal/6839/2020|EPI ISL 486867|B.1|Senegal|2020-04-23	0.0002364871	Africa
Africa|hCoV-19/Senegal/611/2020|EPI ISL 420076|B.1|Senegal|2020-03-20	Africa|hCoV-19/Senegal/6839/2020|EPI ISL 486867|B.1|Senegal|2020-04-23	0.0002026895	Africa
Africa|hCoV-19/Senegal/618/2020|EPI ISL 420077|A|Senegal|2020-03-20	Africa|hCoV-19/Senegal/6839/2020|EPI ISL 486867|B.1|Senegal|2020-04-23	0.0005068745	Africa
Africa|hCoV-19/Senegal/620/2020|EPI ISL 420078|A.11|Senegal|2020-03-20	Africa|hCoV-19/Senegal/6839/2020|EPI ISL 486867|B.1|Senegal|2020-04-23	0.0005080590	Africa
Africa|hCoV-19/Senegal/62365/2020|EPI ISL 476492|B.1.5.12|Senegal|2020-06-10	Africa|hCoV-19/Senegal/6839/2020|EPI ISL 486867|B.1|Senegal|2020-04-23	0.0003378741	Africa
Africa|hCoV-19/Senegal/62368/2020|EPI ISL 476493|B.1.1|Senegal|2020-06-10	Africa|hCoV-19/Senegal/6839/2020|EPI ISL 486867|B.1|Senegal|2020-04-23	0.0003040804	Africa
Africa|hCoV-19/Senegal/62431/2020|EPI ISL 498247|B.1.5.12|Senegal|2020-06-10	Africa|hCoV-19/Senegal/6839/2020|EPI ISL 486867|B.1|Senegal|2020-04-23	0.0002729941	Africa
Africa|hCoV-19/Senegal/62872/2020|EPI ISL 476494|B.1.5.12|Senegal|2020-06-11	Africa|hCoV-19/Senegal/6839/2020|EPI ISL 486867|B.1|Senegal|2020-04-23	0.0003386028	Africa
Africa|hCoV-19/Senegal/62874/2020|EPI ISL 476495|B.1.5.12|Senegal|2020-06-11	Africa|hCoV-19/Senegal/6839/2020|EPI ISL 486867|B.1|Senegal|2020-04-23	0.0004066784	Africa
Africa|hCoV-19/Senegal/63263/2020|EPI ISL 498249|B.1.5.12|Senegal|2020-06-11	Africa|hCoV-19/Senegal/6839/2020|EPI ISL 486867|B.1|Senegal|2020-04-23	0.0003055077	Africa
Africa|hCoV-19/Senegal/63728/2020|EPI ISL 476497|B.1.356|Senegal|2020-06-12	Africa|hCoV-19/Senegal/6839/2020|EPI ISL 486867|B.1|Senegal|2020-04-23	0.0002746204	Africa
Africa|hCoV-19/Senegal/63742/2020|EPI ISL 476514|B.1.5.12|Senegal|2020-06-12	Africa|hCoV-19/Senegal/6839/2020|EPI ISL 486867|B.1|Senegal|2020-04-23	0.0003716764	Africa
Africa|hCoV-19/Senegal/640/2020|EPI ISL 420079|B.1|Senegal|2020-03-20	Africa|hCoV-19/Senegal/6839/2020|EPI ISL 486867|B.1|Senegal|2020-04-23	0.0002078277	Africa
Africa|hCoV-19/Senegal/64033/2020|EPI ISL 485715|B.1.5|Senegal|2020-06-12	Africa|hCoV-19/Senegal/6839/2020|EPI ISL 486867|B.1|Senegal|2020-04-23	0.0003378741	Africa
Africa|hCoV-19/Senegal/64076/2020|EPI ISL 485716|B.1|Senegal|2020-06-12	Africa|hCoV-19/Senegal/6839/2020|EPI ISL 486867|B.1|Senegal|2020-04-23	0.0004731338	Africa
Africa|hCoV-19/Senegal/64096/2020|EPI ISL 485717|B.1.5.12|Senegal|2020-06-12	Africa|hCoV-19/Senegal/6839/2020|EPI ISL 486867|B.1|Senegal|2020-04-23	0.0003744543	Africa
Africa|hCoV-19/Senegal/64101/2020|EPI ISL 476516|B.1.5.12|Senegal|2020-06-12	Africa|hCoV-19/Senegal/6839/2020|EPI ISL 486867|B.1|Senegal|2020-04-23	0.0003730755	Africa
Africa|hCoV-19/Senegal/64163/2020|EPI ISL 477159|B.1.5.12|Senegal|2020-06-12	Africa|hCoV-19/Senegal/6839/2020|EPI ISL 486867|B.1|Senegal|2020-04-23	0.0005539578	Africa
Africa|hCoV-19/Senegal/64166/2020|EPI ISL 476558|B.1.5.12|Senegal|2020-06-12	Africa|hCoV-19/Senegal/6839/2020|EPI ISL 486867|B.1|Senegal|2020-04-23	0.0005427466	Africa
Africa|hCoV-19/Senegal/6427/2020|EPI ISL 486873|B.1.5|Senegal|2020-04-20	Africa|hCoV-19/Senegal/6839/2020|EPI ISL 486867|B.1|Senegal|2020-04-23	0.0002369159	Africa
Africa|hCoV-19/Senegal/6430/2020|EPI ISL 486872|B.1.1|Senegal|2020-04-11	Africa|hCoV-19/Senegal/6839/2020|EPI ISL 486867|B.1|Senegal|2020-04-23	0.0003049696	Africa
Africa|hCoV-19/Senegal/64709/2020|EPI ISL 476560|B.1.5.12|Senegal|2020-06-13	Africa|hCoV-19/Senegal/6839/2020|EPI ISL 486867|B.1|Senegal|2020-04-23	0.0008740153	Africa
Africa|hCoV-19/Senegal/64716/2020|EPI ISL 498250|B.1.5.12|Senegal|2020-06-13	Africa|hCoV-19/Senegal/6839/2020|EPI ISL 486867|B.1|Senegal|2020-04-23	0.0003381107	Africa
Africa|hCoV-19/Senegal/64729/2020|EPI ISL 477155|B.1.1.44|Senegal|2020-06-11	Africa|hCoV-19/Senegal/6839/2020|EPI ISL 486867|B.1|Senegal|2020-04-23	0.0005096326	Africa
Africa|hCoV-19/Senegal/64763/2020|EPI ISL 476562|B.1.292|Senegal|2020-06-13	Africa|hCoV-19/Senegal/6839/2020|EPI ISL 486867|B.1|Senegal|2020-04-23	0.0001351267	Africa
Africa|hCoV-19/Senegal/64766/2020|EPI ISL 476564|B.1.5.12|Senegal|2020-06-13	Africa|hCoV-19/Senegal/6839/2020|EPI ISL 486867|B.1|Senegal|2020-04-23	0.0004054381	Africa
Africa|hCoV-19/Senegal/64771/2020|EPI ISL 482874|B.1.1.44|Senegal|2020-06-13	Africa|hCoV-19/Senegal/6839/2020|EPI ISL 486867|B.1|Senegal|2020-04-23	0.0005069806	Africa
Africa|hCoV-19/Senegal/64772/2020|EPI ISL 477154|B.1.5.12|Senegal|2020-06-13	Africa|hCoV-19/Senegal/6839/2020|EPI ISL 486867|B.1|Senegal|2020-04-23	0.0004862178	Africa
Africa|hCoV-19/Senegal/6481/2020|EPI ISL 486871|B.1.5|Senegal|2020-04-21	Africa|hCoV-19/Senegal/6839/2020|EPI ISL 486867|B.1|Senegal|2020-04-23	0.0002033281	Africa
Africa|hCoV-19/Senegal/64916/2020|EPI ISL 477156|B.1.5.12|Senegal|2020-06-13	Africa|hCoV-19/Senegal/6839/2020|EPI ISL 486867|B.1|Senegal|2020-04-23	0.0003735671	Africa
Africa|hCoV-19/Senegal/64932/2020|EPI ISL 476569|B.1.1.44|Senegal|2020-06-13	Africa|hCoV-19/Senegal/6839/2020|EPI ISL 486867|B.1|Senegal|2020-04-23	0.0003717693	Africa
Africa|hCoV-19/Senegal/64969/2020|EPI ISL 476570|B.1.5.12|Senegal|2020-06-13	Africa|hCoV-19/Senegal/6839/2020|EPI ISL 486867|B.1|Senegal|2020-04-23	0.0006278640	Africa
Africa|hCoV-19/Senegal/65030/2020|EPI ISL 476572|B.1.5.12|Senegal|2020-06-14	Africa|hCoV-19/Senegal/6839/2020|EPI ISL 486867|B.1|Senegal|2020-04-23	0.0003378508	Africa
Africa|hCoV-19/Senegal/65052/2020|EPI ISL 476574|B.1.5|Senegal|2020-06-13	Africa|hCoV-19/Senegal/6839/2020|EPI ISL 486867|B.1|Senegal|2020-04-23	0.0003047734	Africa
Africa|hCoV-19/Senegal/65428/2020|EPI ISL 485712|B.1.5.12|Senegal|2020-06-14	Africa|hCoV-19/Senegal/6839/2020|EPI ISL 486867|B.1|Senegal|2020-04-23	0.0005432004	Africa
Africa|hCoV-19/Senegal/65481/2020|EPI ISL 477151|B.1.1|Senegal|2020-06-14	Africa|hCoV-19/Senegal/6839/2020|EPI ISL 486867|B.1|Senegal|2020-04-23	0.0004500420	Africa
Africa|hCoV-19/Senegal/65548/2020|EPI ISL 477153|B.1.5.12|Senegal|2020-06-14	Africa|hCoV-19/Senegal/6839/2020|EPI ISL 486867|B.1|Senegal|2020-04-23	0.0004517134	Africa
Africa|hCoV-19/Senegal/65601/2020|EPI ISL 485713|B.1.5.12|Senegal|2020-06-14	Africa|hCoV-19/Senegal/6839/2020|EPI ISL 486867|B.1|Senegal|2020-04-23	0.0003378593	Africa
Africa|hCoV-19/Senegal/659/2020|EPI ISL 480554|B.1|Senegal|2020-03-21	Africa|hCoV-19/Senegal/6839/2020|EPI ISL 486867|B.1|Senegal|2020-04-23	0.0002708647	Africa
Africa|hCoV-19/Senegal/6597/2020|EPI ISL 486870|B.1.356|Senegal|2020-04-23	Africa|hCoV-19/Senegal/6839/2020|EPI ISL 486867|B.1|Senegal|2020-04-23	0.0002026805	Africa
Africa|hCoV-19/Senegal/6619/2020|EPI ISL 498230|B.1|Senegal|2020-04-21	Africa|hCoV-19/Senegal/6839/2020|EPI ISL 486867|B.1|Senegal|2020-04-23	0.0003040599	Africa
Africa|hCoV-19/Senegal/6626/2020|EPI ISL 498229|B.1|Senegal|2020-04-21	Africa|hCoV-19/Senegal/6839/2020|EPI ISL 486867|B.1|Senegal|2020-04-23	0.0003379803	Africa
Africa|hCoV-19/Senegal/66298/2020|EPI ISL 485708|B.1.5.12|Senegal|2020-06-15	Africa|hCoV-19/Senegal/6839/2020|EPI ISL 486867|B.1|Senegal|2020-04-23	0.0005407721	Africa
Africa|hCoV-19/Senegal/66443/2020|EPI ISL 485711|B.1.1|Senegal|2020-06-15	Africa|hCoV-19/Senegal/6839/2020|EPI ISL 486867|B.1|Senegal|2020-04-23	0.0005467079	Africa
Africa|hCoV-19/Senegal/66458/2020|EPI ISL 485710|B.1.1|Senegal|2020-06-15	Africa|hCoV-19/Senegal/6839/2020|EPI ISL 486867|B.1|Senegal|2020-04-23	0.0003378890	Africa
Africa|hCoV-19/Senegal/6751/2020|EPI ISL 486859|B.1.1|Senegal|2020-04-21	Africa|hCoV-19/Senegal/6839/2020|EPI ISL 486867|B.1|Senegal|2020-04-23	0.0003756448	Africa
Africa|hCoV-19/Senegal/6762/2020|EPI ISL 486869|B.1.5.12|Senegal|2020-04-21	Africa|hCoV-19/Senegal/6839/2020|EPI ISL 486867|B.1|Senegal|2020-04-23	0.0004549056	Africa
Africa|hCoV-19/Senegal/68303/2020|EPI ISL 477143|B.1.5.12|Senegal|2020-06-17	Africa|hCoV-19/Senegal/6839/2020|EPI ISL 486867|B.1|Senegal|2020-04-23	0.0003746174	Africa
Africa|hCoV-19/Senegal/68349/2020|EPI ISL 485635|B.1.5.12|Senegal|2020-06-18	Africa|hCoV-19/Senegal/6839/2020|EPI ISL 486867|B.1|Senegal|2020-04-23	0.0004730415	Africa
Africa|hCoV-19/Senegal/6837/2020|EPI ISL 486868|B.1.272|Senegal|2020-04-21	Africa|hCoV-19/Senegal/6839/2020|EPI ISL 486867|B.1|Senegal|2020-04-23	0.0003063218	Africa
Africa|hCoV-19/Algeria/G0638 2264/2020|EPI ISL 418241|B.1|Algeria|2020-03-02	Africa|hCoV-19/Senegal/68458/2020|EPI ISL 482878|B.1.1|Senegal|2020-06-18	0.0004040962	Africa
Africa|hCoV-19/Algeria/G0640 2265/2020|EPI ISL 418242|B.1|Algeria|2020-03-08	Africa|hCoV-19/Senegal/68458/2020|EPI ISL 482878|B.1.1|Senegal|2020-06-18	0.0003024732	Africa
Africa|hCoV-19/Algeria/G0860 2262/2020|EPI ISL 420037|B.1|Algeria|2020-03-02	Africa|hCoV-19/Senegal/68458/2020|EPI ISL 482878|B.1.1|Senegal|2020-06-18	0.0003024732	Africa
Africa|hCoV-19/Benin/1022/2020|EPI ISL 476826|B.1|Benin|2020-03-25	Africa|hCoV-19/Senegal/68458/2020|EPI ISL 482878|B.1.1|Senegal|2020-06-18	0.0002688841	Africa
Africa|hCoV-19/Benin/1092/2020|EPI ISL 476827|B.1|Benin|2020-03-27	Africa|hCoV-19/Senegal/68458/2020|EPI ISL 482878|B.1.1|Senegal|2020-06-18	0.0003362304	Africa
Africa|hCoV-19/Benin/1408/2020|EPI ISL 476825|B.1.356|Benin|2020-04-04	Africa|hCoV-19/Senegal/68458/2020|EPI ISL 482878|B.1.1|Senegal|2020-06-18	0.0003024935	Africa
Africa|hCoV-19/Benin/1409/2020|EPI ISL 476828|B.1|Benin|2020-04-06	Africa|hCoV-19/Senegal/68458/2020|EPI ISL 482878|B.1.1|Senegal|2020-06-18	0.0003385144	Africa
Africa|hCoV-19/Benin/1950/2020|EPI ISL 476830|A|Benin|2020-04-15	Africa|hCoV-19/Senegal/68458/2020|EPI ISL 482878|B.1.1|Senegal|2020-06-18	0.0005043256	Africa
Africa|hCoV-19/Benin/197/2020|EPI ISL 476822|B.1.178|Benin|2020-03-15	Africa|hCoV-19/Senegal/68458/2020|EPI ISL 482878|B.1.1|Senegal|2020-06-18	0.0002689139	Africa
Africa|hCoV-19/Benin/2012/2020|EPI ISL 476831|A|Benin|2020-04-15	Africa|hCoV-19/Senegal/68458/2020|EPI ISL 482878|B.1.1|Senegal|2020-06-18	0.0005378803	Africa
Africa|hCoV-19/Benin/260/2020|EPI ISL 476823|B.1.292|Benin|2020-03-17	Africa|hCoV-19/Senegal/68458/2020|EPI ISL 482878|B.1.1|Senegal|2020-06-18	0.0003697367	Africa
Africa|hCoV-19/Benin/314/2020|EPI ISL 476834|B.1.5|Benin|2020-03-17	Africa|hCoV-19/Senegal/68458/2020|EPI ISL 482878|B.1.1|Senegal|2020-06-18	0.0003718123	Africa
Africa|hCoV-19/Benin/461/2020|EPI ISL 476833|A|Benin|2020-03-17	Africa|hCoV-19/Senegal/68458/2020|EPI ISL 482878|B.1.1|Senegal|2020-06-18	0.0005042309	Africa
Africa|hCoV-19/Benin/501/2020|EPI ISL 476824|B.1.356|Benin|2020-03-17	Africa|hCoV-19/Senegal/68458/2020|EPI ISL 482878|B.1.1|Senegal|2020-06-18	0.0003024732	Africa
Africa|hCoV-19/Benin/843/2020|EPI ISL 476829|A|Benin|2020-03-19	Africa|hCoV-19/Senegal/68458/2020|EPI ISL 482878|B.1.1|Senegal|2020-06-18	0.0004370410	Africa
Africa|hCoV-19/Botswana/BOT0455/2020|EPI ISL 560386|B.1|Botswana|2020-03-28	Africa|hCoV-19/Senegal/68458/2020|EPI ISL 482878|B.1.1|Senegal|2020-06-18	0.0002352474	Africa
Africa|hCoV-19/Botswana/BOT2254/2020|EPI ISL 560390|B.1.1|Botswana|2020-04-08	Africa|hCoV-19/Senegal/68458/2020|EPI ISL 482878|B.1.1|Senegal|2020-06-18	0.0001026082	Africa
Africa|hCoV-19/Botswana/BOT2283/2020|EPI ISL 560385|B.1|Botswana|2020-04-07	Africa|hCoV-19/Senegal/68458/2020|EPI ISL 482878|B.1.1|Senegal|2020-06-18	0.0003488255	Africa
Africa|hCoV-19/Botswana/BOT2624/2020|EPI ISL 560387|B.1.1|Botswana|2020-04-05	Africa|hCoV-19/Senegal/68458/2020|EPI ISL 482878|B.1.1|Senegal|2020-06-18	0.0001046224	Africa
Africa|hCoV-19/Botswana/BOT4161/2020|EPI ISL 560388|B.1.1.220|Botswana|2020-04-16	Africa|hCoV-19/Senegal/68458/2020|EPI ISL 482878|B.1.1|Senegal|2020-06-18	0.0001727815	Africa
Africa|hCoV-19/DRC/04186/2020|EPI ISL 471411|A|Democratic Republic of the Congo|2020-04-25	Africa|hCoV-19/Senegal/68458/2020|EPI ISL 482878|B.1.1|Senegal|2020-06-18	0.0005042303	Africa
Africa|hCoV-19/DRC/04188/2020|EPI ISL 471413|A|Democratic Republic of the Congo|2020-04-25	Africa|hCoV-19/Senegal/68458/2020|EPI ISL 482878|B.1.1|Senegal|2020-06-18	0.0005546778	Africa
Africa|hCoV-19/DRC/10041/2020|EPI ISL 527543|B.1.1.275|Democratic Republic of the Congo|2020-05-22	Africa|hCoV-19/Senegal/68458/2020|EPI ISL 482878|B.1.1|Senegal|2020-06-18	0.0001704978	Africa
Africa|hCoV-19/DRC/10057/2020|EPI ISL 527538|B.1.1.275|Democratic Republic of the Congo|2020-05-22	Africa|hCoV-19/Senegal/68458/2020|EPI ISL 482878|B.1.1|Senegal|2020-06-18	0.0002817501	Africa
Africa|hCoV-19/DRC/10061/2020|EPI ISL 527521|B.1.1.275|Democratic Republic of the Congo|2020-05-22	Africa|hCoV-19/Senegal/68458/2020|EPI ISL 482878|B.1.1|Senegal|2020-06-18	0.0001389425	Africa
Africa|hCoV-19/DRC/10070/2020|EPI ISL 527544|B.1.178|Democratic Republic of the Congo|2020-05-22	Africa|hCoV-19/Senegal/68458/2020|EPI ISL 482878|B.1.1|Senegal|2020-06-18	0.0004086917	Africa
Africa|hCoV-19/DRC/10120/2020|EPI ISL 513624|B.1.1.275|Democratic Republic of the Congo|2020-05-22	Africa|hCoV-19/Senegal/68458/2020|EPI ISL 482878|B.1.1|Senegal|2020-06-18	0.0002096039	Africa
Africa|hCoV-19/DRC/10127/2020|EPI ISL 513625|B.1.1.275|Democratic Republic of the Congo|2020-05-22	Africa|hCoV-19/Senegal/68458/2020|EPI ISL 482878|B.1.1|Senegal|2020-06-18	0.0002068870	Africa
Africa|hCoV-19/DRC/10242/2020|EPI ISL 513626|B.1.84|Democratic Republic of the Congo|2020-05-22	Africa|hCoV-19/Senegal/68458/2020|EPI ISL 482878|B.1.1|Senegal|2020-06-18	0.0003048675	Africa
Africa|hCoV-19/DRC/10251/2020|EPI ISL 513627|B.1.128|Democratic Republic of the Congo|2020-05-22	Africa|hCoV-19/Senegal/68458/2020|EPI ISL 482878|B.1.1|Senegal|2020-06-18	0.0004408627	Africa
Africa|hCoV-19/DRC/10324/2020|EPI ISL 527545|B.1.214|Democratic Republic of the Congo|2020-05-22	Africa|hCoV-19/Senegal/68458/2020|EPI ISL 482878|B.1.1|Senegal|2020-06-18	0.0003750864	Africa
Africa|hCoV-19/DRC/10346/2020|EPI ISL 527546|B.1.214|Democratic Republic of the Congo|2020-05-22	Africa|hCoV-19/Senegal/68458/2020|EPI ISL 482878|B.1.1|Senegal|2020-06-18	0.0003789885	Africa
Africa|hCoV-19/DRC/10364/2020|EPI ISL 527498|B.1|Democratic Republic of the Congo|2020-05-22	Africa|hCoV-19/Senegal/68458/2020|EPI ISL 482878|B.1.1|Senegal|2020-06-18	0.0002744264	Africa
Africa|hCoV-19/DRC/10371/2020|EPI ISL 527489|B.1.178|Democratic Republic of the Congo|2020-05-22	Africa|hCoV-19/Senegal/68458/2020|EPI ISL 482878|B.1.1|Senegal|2020-06-18	0.0004093931	Africa
Africa|hCoV-19/DRC/10373/2020|EPI ISL 527495|B.1.159|Democratic Republic of the Congo|2020-05-22	Africa|hCoV-19/Senegal/68458/2020|EPI ISL 482878|B.1.1|Senegal|2020-06-18	0.0003757731	Africa
Africa|hCoV-19/DRC/10374/2020|EPI ISL 527539|B.1.84|Democratic Republic of the Congo|2020-05-22	Africa|hCoV-19/Senegal/68458/2020|EPI ISL 482878|B.1.1|Senegal|2020-06-18	0.0005606295	Africa
Africa|hCoV-19/DRC/10375/2020|EPI ISL 527499|B.1.84|Democratic Republic of the Congo|2020-05-22	Africa|hCoV-19/Senegal/68458/2020|EPI ISL 482878|B.1.1|Senegal|2020-06-18	0.0004448547	Africa
Africa|hCoV-19/DRC/10399/2020|EPI ISL 527491|B.1.214|Democratic Republic of the Congo|2020-05-22	Africa|hCoV-19/Senegal/68458/2020|EPI ISL 482878|B.1.1|Senegal|2020-06-18	0.0002729444	Africa
Africa|hCoV-19/DRC/10502/2020|EPI ISL 527547|B.1.5|Democratic Republic of the Congo|2020-05-20	Africa|hCoV-19/Senegal/68458/2020|EPI ISL 482878|B.1.1|Senegal|2020-06-18	0.0002044162	Africa
Africa|hCoV-19/DRC/10506/2020|EPI ISL 527524|B.1.5|Democratic Republic of the Congo|2020-05-18	Africa|hCoV-19/Senegal/68458/2020|EPI ISL 482878|B.1.1|Senegal|2020-06-18	0.0002093726	Africa
Africa|hCoV-19/DRC/10507/2020|EPI ISL 527492|B.1.5|Democratic Republic of the Congo|2020-05-18	Africa|hCoV-19/Senegal/68458/2020|EPI ISL 482878|B.1.1|Senegal|2020-06-18	0.0002389484	Africa
Africa|hCoV-19/DRC/10508/2020|EPI ISL 527494|B.1.5|Democratic Republic of the Congo|2020-05-20	Africa|hCoV-19/Senegal/68458/2020|EPI ISL 482878|B.1.1|Senegal|2020-06-18	0.0002376671	Africa
Africa|hCoV-19/DRC/10532/2020|EPI ISL 527532|B.1.5|Democratic Republic of the Congo|2020-05-20	Africa|hCoV-19/Senegal/68458/2020|EPI ISL 482878|B.1.1|Senegal|2020-06-18	0.0002095625	Africa
Africa|hCoV-19/DRC/10533/2020|EPI ISL 527548|B.1.5|Democratic Republic of the Congo|2020-05-20	Africa|hCoV-19/Senegal/68458/2020|EPI ISL 482878|B.1.1|Senegal|2020-06-18	0.0002385633	Africa
Africa|hCoV-19/DRC/10621/2020|EPI ISL 527526|B.1.214|Democratic Republic of the Congo|2020-05-23	Africa|hCoV-19/Senegal/68458/2020|EPI ISL 482878|B.1.1|Senegal|2020-06-18	0.0003485545	Africa
Africa|hCoV-19/DRC/10640/2020|EPI ISL 527541|B.1|Democratic Republic of the Congo|2020-05-22	Africa|hCoV-19/Senegal/68458/2020|EPI ISL 482878|B.1.1|Senegal|2020-06-18	0.0005290855	Africa
Africa|hCoV-19/DRC/10644/2020|EPI ISL 527549|B.1|Democratic Republic of the Congo|2020-05-22	Africa|hCoV-19/Senegal/68458/2020|EPI ISL 482878|B.1.1|Senegal|2020-06-18	0.0005112541	Africa
Africa|hCoV-19/DRC/10728/2020|EPI ISL 513628|B.1.5|Democratic Republic of the Congo|2020-05-23	Africa|hCoV-19/Senegal/68458/2020|EPI ISL 482878|B.1.1|Senegal|2020-06-18	0.0002450944	Africa
Africa|hCoV-19/DRC/10731/2020|EPI ISL 513629|B.1.1.1|Democratic Republic of the Congo|2020-05-23	Africa|hCoV-19/Senegal/68458/2020|EPI ISL 482878|B.1.1|Senegal|2020-06-18	0.0002821385	Africa
Africa|hCoV-19/DRC/10733/2020|EPI ISL 513630|B.1|Democratic Republic of the Congo|2020-05-23	Africa|hCoV-19/Senegal/68458/2020|EPI ISL 482878|B.1.1|Senegal|2020-06-18	0.0003716024	Africa
Africa|hCoV-19/DRC/108/2020|EPI ISL 417948|B.1.128|Democratic Republic of the Congo|2020-03-19	Africa|hCoV-19/Senegal/68458/2020|EPI ISL 482878|B.1.1|Senegal|2020-06-18	0.0003365192	Africa
Africa|hCoV-19/DRC/10885/2020|EPI ISL 513631|B.1.84|Democratic Republic of the Congo|2020-05-23	Africa|hCoV-19/Senegal/68458/2020|EPI ISL 482878|B.1.1|Senegal|2020-06-18	0.0003742788	Africa
Africa|hCoV-19/DRC/10902/2020|EPI ISL 527490|B.1.178|Democratic Republic of the Congo|2020-05-23	Africa|hCoV-19/Senegal/68458/2020|EPI ISL 482878|B.1.1|Senegal|2020-06-18	0.0003408994	Africa
Africa|hCoV-19/DRC/10913/2020|EPI ISL 527507|B.1.84|Democratic Republic of the Congo|2020-05-24	Africa|hCoV-19/Senegal/68458/2020|EPI ISL 482878|B.1.1|Senegal|2020-06-18	0.0004475947	Africa
Africa|hCoV-19/DRC/11005/2020|EPI ISL 527550|B.1.159|Democratic Republic of the Congo|2020-05-24	Africa|hCoV-19/Senegal/68458/2020|EPI ISL 482878|B.1.1|Senegal|2020-06-18	0.0004772868	Africa
Africa|hCoV-19/DRC/11008/2020|EPI ISL 527503|B.1.159|Democratic Republic of the Congo|2020-05-24	Africa|hCoV-19/Senegal/68458/2020|EPI ISL 482878|B.1.1|Senegal|2020-06-18	0.0004127439	Africa
Africa|hCoV-19/DRC/11022/2020|EPI ISL 527551|B.1.214|Democratic Republic of the Congo|2020-05-24	Africa|hCoV-19/Senegal/68458/2020|EPI ISL 482878|B.1.1|Senegal|2020-06-18	0.0004433475	Africa
Africa|hCoV-19/DRC/11024/2020|EPI ISL 527552|B.1.149|Democratic Republic of the Congo|2020-05-24	Africa|hCoV-19/Senegal/68458/2020|EPI ISL 482878|B.1.1|Senegal|2020-06-18	0.0004818048	Africa
Africa|hCoV-19/DRC/11026/2020|EPI ISL 527553|B.1.149|Democratic Republic of the Congo|2020-05-24	Africa|hCoV-19/Senegal/68458/2020|EPI ISL 482878|B.1.1|Senegal|2020-06-18	0.0003408761	Africa
Africa|hCoV-19/DRC/11031/2020|EPI ISL 527554|B.1.214|Democratic Republic of the Congo|2020-05-24	Africa|hCoV-19/Senegal/68458/2020|EPI ISL 482878|B.1.1|Senegal|2020-06-18	0.0003752490	Africa
Africa|hCoV-19/DRC/11041/2020|EPI ISL 527555|B.1|Democratic Republic of the Congo|2020-05-24	Africa|hCoV-19/Senegal/68458/2020|EPI ISL 482878|B.1.1|Senegal|2020-06-18	0.0003410238	Africa
Africa|hCoV-19/DRC/11057/2020|EPI ISL 527528|B.1.5|Democratic Republic of the Congo|2020-05-24	Africa|hCoV-19/Senegal/68458/2020|EPI ISL 482878|B.1.1|Senegal|2020-06-18	0.0002790782	Africa
Africa|hCoV-19/DRC/11078/2020|EPI ISL 527514|B.1|Democratic Republic of the Congo|2020-05-24	Africa|hCoV-19/Senegal/68458/2020|EPI ISL 482878|B.1.1|Senegal|2020-06-18	0.0003798518	Africa
Africa|hCoV-19/DRC/11079/2020|EPI ISL 527500|B.1.214|Democratic Republic of the Congo|2020-05-24	Africa|hCoV-19/Senegal/68458/2020|EPI ISL 482878|B.1.1|Senegal|2020-06-18	0.0003085635	Africa
Africa|hCoV-19/DRC/11093/2020|EPI ISL 527527|B.1.5|Democratic Republic of the Congo|2020-05-24	Africa|hCoV-19/Senegal/68458/2020|EPI ISL 482878|B.1.1|Senegal|2020-06-18	0.0003498494	Africa
Africa|hCoV-19/DRC/11096/2020|EPI ISL 527522|B.1|Democratic Republic of the Congo|2020-05-24	Africa|hCoV-19/Senegal/68458/2020|EPI ISL 482878|B.1.1|Senegal|2020-06-18	0.0003128195	Africa
Africa|hCoV-19/DRC/11114/2020|EPI ISL 527534|B.1.214|Democratic Republic of the Congo|2020-05-25	Africa|hCoV-19/Senegal/68458/2020|EPI ISL 482878|B.1.1|Senegal|2020-06-18	0.0004195008	Africa
Africa|hCoV-19/DRC/11123/2020|EPI ISL 527496|B.1.84|Democratic Republic of the Congo|2020-05-24	Africa|hCoV-19/Senegal/68458/2020|EPI ISL 482878|B.1.1|Senegal|2020-06-18	0.0003416252	Africa
Africa|hCoV-19/DRC/11134/2020|EPI ISL 527518|B.1.5|Democratic Republic of the Congo|2020-05-24	Africa|hCoV-19/Senegal/68458/2020|EPI ISL 482878|B.1.1|Senegal|2020-06-18	0.0002425833	Africa
Africa|hCoV-19/DRC/11143/2020|EPI ISL 527556|B.1|Democratic Republic of the Congo|2020-05-24	Africa|hCoV-19/Senegal/68458/2020|EPI ISL 482878|B.1.1|Senegal|2020-06-18	0.0004773451	Africa
Africa|hCoV-19/DRC/11145/2020|EPI ISL 527501|B.1.214|Democratic Republic of the Congo|2020-05-24	Africa|hCoV-19/Senegal/68458/2020|EPI ISL 482878|B.1.1|Senegal|2020-06-18	0.0004460545	Africa
Africa|hCoV-19/DRC/11148/2020|EPI ISL 527525|B.1.178|Democratic Republic of the Congo|2020-05-24	Africa|hCoV-19/Senegal/68458/2020|EPI ISL 482878|B.1.1|Senegal|2020-06-18	0.0004548985	Africa
Africa|hCoV-19/DRC/11157/2020|EPI ISL 527530|B.1|Democratic Republic of the Congo|2020-05-25	Africa|hCoV-19/Senegal/68458/2020|EPI ISL 482878|B.1.1|Senegal|2020-06-18	0.0004173842	Africa
Africa|hCoV-19/DRC/11187/2020|EPI ISL 527523|B.1.1.275|Democratic Republic of the Congo|2020-05-23	Africa|hCoV-19/Senegal/68458/2020|EPI ISL 482878|B.1.1|Senegal|2020-06-18	0.0002436215	Africa
Africa|hCoV-19/DRC/11191/2020|EPI ISL 527506|B.1.1.275|Democratic Republic of the Congo|2020-05-23	Africa|hCoV-19/Senegal/68458/2020|EPI ISL 482878|B.1.1|Senegal|2020-06-18	0.0001373635	Africa
Africa|hCoV-19/DRC/11252/2020|EPI ISL 527557|B.1.1.275|Democratic Republic of the Congo|2020-05-21	Africa|hCoV-19/Senegal/68458/2020|EPI ISL 482878|B.1.1|Senegal|2020-06-18	0.0003066568	Africa
Africa|hCoV-19/DRC/11260/2020|EPI ISL 527558|B.1.1.275|Democratic Republic of the Congo|2020-05-23	Africa|hCoV-19/Senegal/68458/2020|EPI ISL 482878|B.1.1|Senegal|2020-06-18	0.0001704206	Africa
Africa|hCoV-19/DRC/1131/2020|EPI ISL 429255|B.1.5|Democratic Republic of the Congo|2020-04-05	Africa|hCoV-19/Senegal/68458/2020|EPI ISL 482878|B.1.1|Senegal|2020-06-18	0.0002372886	Africa
Africa|hCoV-19/DRC/11310/2020|EPI ISL 527529|B.1.149|Democratic Republic of the Congo|2020-05-25	Africa|hCoV-19/Senegal/68458/2020|EPI ISL 482878|B.1.1|Senegal|2020-06-18	0.0003492644	Africa
Africa|hCoV-19/DRC/11318/2020|EPI ISL 527559|B.1.149|Democratic Republic of the Congo|2020-05-25	Africa|hCoV-19/Senegal/68458/2020|EPI ISL 482878|B.1.1|Senegal|2020-06-18	0.0003390355	Africa
Africa|hCoV-19/DRC/11326/2020|EPI ISL 527508|B.1|Democratic Republic of the Congo|2020-05-25	Africa|hCoV-19/Senegal/68458/2020|EPI ISL 482878|B.1.1|Senegal|2020-06-18	0.0003442906	Africa
Africa|hCoV-19/DRC/11334/2020|EPI ISL 527504|B.1.178|Democratic Republic of the Congo|2020-05-25	Africa|hCoV-19/Senegal/68458/2020|EPI ISL 482878|B.1.1|Senegal|2020-06-18	0.0003438006	Africa
Africa|hCoV-19/DRC/11337/2020|EPI ISL 527510|B.1.84|Democratic Republic of the Congo|2020-05-25	Africa|hCoV-19/Senegal/68458/2020|EPI ISL 482878|B.1.1|Senegal|2020-06-18	0.0004137456	Africa
Africa|hCoV-19/DRC/11341/2020|EPI ISL 527509|B.1.1.275|Democratic Republic of the Congo|2020-05-25	Africa|hCoV-19/Senegal/68458/2020|EPI ISL 482878|B.1.1|Senegal|2020-06-18	0.0002410989	Africa
Africa|hCoV-19/DRC/11348/2020|EPI ISL 527560|B.1.149|Democratic Republic of the Congo|2020-05-25	Africa|hCoV-19/Senegal/68458/2020|EPI ISL 482878|B.1.1|Senegal|2020-06-18	0.0003393345	Africa
Africa|hCoV-19/DRC/11369/2020|EPI ISL 527537|B.1.214|Democratic Republic of the Congo|2020-05-25	Africa|hCoV-19/Senegal/68458/2020|EPI ISL 482878|B.1.1|Senegal|2020-06-18	0.0003858737	Africa
Africa|hCoV-19/DRC/11376/2020|EPI ISL 527513|B.1.214|Democratic Republic of the Congo|2020-05-25	Africa|hCoV-19/Senegal/68458/2020|EPI ISL 482878|B.1.1|Senegal|2020-06-18	0.0004141166	Africa
Africa|hCoV-19/DRC/11411/2020|EPI ISL 527561|B.1.5|Democratic Republic of the Congo|2020-05-25	Africa|hCoV-19/Senegal/68458/2020|EPI ISL 482878|B.1.1|Senegal|2020-06-18	0.0003066746	Africa
Africa|hCoV-19/DRC/11450/2020|EPI ISL 527516|B.1.5|Democratic Republic of the Congo|2020-05-25	Africa|hCoV-19/Senegal/68458/2020|EPI ISL 482878|B.1.1|Senegal|2020-06-18	0.0002450196	Africa
Africa|hCoV-19/DRC/11458/2020|EPI ISL 527497|B.1.5|Democratic Republic of the Congo|2020-05-25	Africa|hCoV-19/Senegal/68458/2020|EPI ISL 482878|B.1.1|Senegal|2020-06-18	0.0003785878	Africa
Africa|hCoV-19/DRC/11460/2020|EPI ISL 527562|B.1.214|Democratic Republic of the Congo|2020-05-25	Africa|hCoV-19/Senegal/68458/2020|EPI ISL 482878|B.1.1|Senegal|2020-06-18	0.0005168684	Africa
Africa|hCoV-19/DRC/11472/2020|EPI ISL 527502|B.1.214|Democratic Republic of the Congo|2020-05-25	Africa|hCoV-19/Senegal/68458/2020|EPI ISL 482878|B.1.1|Senegal|2020-06-18	0.0004455763	Africa
Africa|hCoV-19/DRC/11477/2020|EPI ISL 527563|B.1.84|Democratic Republic of the Congo|2020-05-25	Africa|hCoV-19/Senegal/68458/2020|EPI ISL 482878|B.1.1|Senegal|2020-06-18	0.0002723315	Africa
Africa|hCoV-19/DRC/11486/2020|EPI ISL 527564|B.1.214|Democratic Republic of the Congo|2020-05-25	Africa|hCoV-19/Senegal/68458/2020|EPI ISL 482878|B.1.1|Senegal|2020-06-18	0.0004432327	Africa
Africa|hCoV-19/DRC/11487/2020|EPI ISL 527505|B.1|Democratic Republic of the Congo|2020-05-25	Africa|hCoV-19/Senegal/68458/2020|EPI ISL 482878|B.1.1|Senegal|2020-06-18	0.0003789271	Africa
Africa|hCoV-19/DRC/11507/2020|EPI ISL 527512|B.1|Democratic Republic of the Congo|2020-05-25	Africa|hCoV-19/Senegal/68458/2020|EPI ISL 482878|B.1.1|Senegal|2020-06-18	0.0004132127	Africa
Africa|hCoV-19/DRC/1151/2020|EPI ISL 447596|B.38|Democratic Republic of the Congo|2020-04-05	Africa|hCoV-19/Senegal/68458/2020|EPI ISL 482878|B.1.1|Senegal|2020-06-18	0.0005776312	Africa
Africa|hCoV-19/DRC/11511/2020|EPI ISL 527511|B.1.214|Democratic Republic of the Congo|2020-05-25	Africa|hCoV-19/Senegal/68458/2020|EPI ISL 482878|B.1.1|Senegal|2020-06-18	0.0004483155	Africa
Africa|hCoV-19/DRC/11572/2020|EPI ISL 527565|B.1.214|Democratic Republic of the Congo|2020-05-25	Africa|hCoV-19/Senegal/68458/2020|EPI ISL 482878|B.1.1|Senegal|2020-06-18	0.0003405210	Africa
Africa|hCoV-19/DRC/11576/2020|EPI ISL 527517|B.1|Democratic Republic of the Congo|2020-05-25	Africa|hCoV-19/Senegal/68458/2020|EPI ISL 482878|B.1.1|Senegal|2020-06-18	0.0003467975	Africa
Africa|hCoV-19/DRC/11583/2020|EPI ISL 527542|B.1|Democratic Republic of the Congo|2020-05-25	Africa|hCoV-19/Senegal/68458/2020|EPI ISL 482878|B.1.1|Senegal|2020-06-18	0.0003887684	Africa
Africa|hCoV-19/DRC/11616/2020|EPI ISL 527519|B.1|Democratic Republic of the Congo|2020-05-25	Africa|hCoV-19/Senegal/68458/2020|EPI ISL 482878|B.1.1|Senegal|2020-06-18	0.0003115635	Africa
Africa|hCoV-19/DRC/11623/2020|EPI ISL 527566|B.1.5|Democratic Republic of the Congo|2020-05-25	Africa|hCoV-19/Senegal/68458/2020|EPI ISL 482878|B.1.1|Senegal|2020-06-18	0.0003410224	Africa
Africa|hCoV-19/DRC/11624/2020|EPI ISL 527567|B.1.149|Democratic Republic of the Congo|2020-05-25	Africa|hCoV-19/Senegal/68458/2020|EPI ISL 482878|B.1.1|Senegal|2020-06-18	0.0003408576	Africa
Africa|hCoV-19/DRC/11631/2020|EPI ISL 527568|B.1.149|Democratic Republic of the Congo|2020-05-25	Africa|hCoV-19/Senegal/68458/2020|EPI ISL 482878|B.1.1|Senegal|2020-06-18	0.0003412064	Africa
Africa|hCoV-19/DRC/11632/2020|EPI ISL 527493|B.1|Democratic Republic of the Congo|2020-05-25	Africa|hCoV-19/Senegal/68458/2020|EPI ISL 482878|B.1.1|Senegal|2020-06-18	0.0003756500	Africa
Africa|hCoV-19/DRC/11635/2020|EPI ISL 527540|B.1.214|Democratic Republic of the Congo|2020-05-25	Africa|hCoV-19/Senegal/68458/2020|EPI ISL 482878|B.1.1|Senegal|2020-06-18	0.0003868557	Africa
Africa|hCoV-19/DRC/11640/2020|EPI ISL 527535|B.1.178|Democratic Republic of the Congo|2020-05-25	Africa|hCoV-19/Senegal/68458/2020|EPI ISL 482878|B.1.1|Senegal|2020-06-18	0.0004533306	Africa
Africa|hCoV-19/DRC/11643/2020|EPI ISL 527520|B.1.5|Democratic Republic of the Congo|2020-05-25	Africa|hCoV-19/Senegal/68458/2020|EPI ISL 482878|B.1.1|Senegal|2020-06-18	0.0003470101	Africa
Africa|hCoV-19/DRC/11648/2020|EPI ISL 527569|B.1.6|Democratic Republic of the Congo|2020-05-25	Africa|hCoV-19/Senegal/68458/2020|EPI ISL 482878|B.1.1|Senegal|2020-06-18	0.0003735253	Africa
Africa|hCoV-19/DRC/11652/2020|EPI ISL 527570|B.1.149|Democratic Republic of the Congo|2020-05-25	Africa|hCoV-19/Senegal/68458/2020|EPI ISL 482878|B.1.1|Senegal|2020-06-18	0.0003407634	Africa
Africa|hCoV-19/DRC/11653/2020|EPI ISL 527533|B.1.84|Democratic Republic of the Congo|2020-05-25	Africa|hCoV-19/Senegal/68458/2020|EPI ISL 482878|B.1.1|Senegal|2020-06-18	0.0003142545	Africa
Africa|hCoV-19/DRC/11676/2020|EPI ISL 527531|B.1|Democratic Republic of the Congo|2020-05-26	Africa|hCoV-19/Senegal/68458/2020|EPI ISL 482878|B.1.1|Senegal|2020-06-18	0.0005261600	Africa
Africa|hCoV-19/DRC/11677/2020|EPI ISL 527515|B.1.214|Democratic Republic of the Congo|2020-05-26	Africa|hCoV-19/Senegal/68458/2020|EPI ISL 482878|B.1.1|Senegal|2020-06-18	0.0003463580	Africa
Africa|hCoV-19/DRC/11732/2020|EPI ISL 527536|B.1.214|Democratic Republic of the Congo|2020-05-26	Africa|hCoV-19/Senegal/68458/2020|EPI ISL 482878|B.1.1|Senegal|2020-06-18	0.0002094095	Africa
Africa|hCoV-19/DRC/11733/2020|EPI ISL 527571|B.1.149|Democratic Republic of the Congo|2020-05-26	Africa|hCoV-19/Senegal/68458/2020|EPI ISL 482878|B.1.1|Senegal|2020-06-18	0.0003390157	Africa
Africa|hCoV-19/DRC/11806/2020|EPI ISL 527572|B.1.214|Democratic Republic of the Congo|2020-05-26	Africa|hCoV-19/Senegal/68458/2020|EPI ISL 482878|B.1.1|Senegal|2020-06-18	0.0004430213	Africa
Africa|hCoV-19/DRC/1234/2020|EPI ISL 429258|B.1.5|Democratic Republic of the Congo|2020-04-06	Africa|hCoV-19/Senegal/68458/2020|EPI ISL 482878|B.1.1|Senegal|2020-06-18	0.0002499176	Africa
Africa|hCoV-19/DRC/1249/2020|EPI ISL 429259|B.1.5|Democratic Republic of the Congo|2020-04-06	Africa|hCoV-19/Senegal/68458/2020|EPI ISL 482878|B.1.1|Senegal|2020-06-18	0.0002383224	Africa
Africa|hCoV-19/DRC/1319/2020|EPI ISL 431011|B.1.128|Democratic Republic of the Congo|2020-04-07	Africa|hCoV-19/Senegal/68458/2020|EPI ISL 482878|B.1.1|Senegal|2020-06-18	0.0003401076	Africa
Africa|hCoV-19/DRC/1324/2020|EPI ISL 435033|B.1.128|Democratic Republic of the Congo|2020-04-07	Africa|hCoV-19/Senegal/68458/2020|EPI ISL 482878|B.1.1|Senegal|2020-06-18	0.0003378101	Africa
Africa|hCoV-19/DRC/1326/2020|EPI ISL 435116|B.1|Democratic Republic of the Congo|2020-04-07	Africa|hCoV-19/Senegal/68458/2020|EPI ISL 482878|B.1.1|Senegal|2020-06-18	0.0003114741	Africa
Africa|hCoV-19/DRC/1375/2020|EPI ISL 435117|B.1.1.1|Democratic Republic of the Congo|2020-04-07	Africa|hCoV-19/Senegal/68458/2020|EPI ISL 482878|B.1.1|Senegal|2020-06-18	0.0002759597	Africa
Africa|hCoV-19/DRC/1376/2020|EPI ISL 431012|B.1.1.1|Democratic Republic of the Congo|2020-04-07	Africa|hCoV-19/Senegal/68458/2020|EPI ISL 482878|B.1.1|Senegal|2020-06-18	0.0002393981	Africa
Africa|hCoV-19/DRC/1377/2020|EPI ISL 434678|B.1.1.1|Democratic Republic of the Congo|2020-04-07	Africa|hCoV-19/Senegal/68458/2020|EPI ISL 482878|B.1.1|Senegal|2020-06-18	0.0002034806	Africa
Africa|hCoV-19/DRC/1378/2020|EPI ISL 435118|B.1.1.1|Democratic Republic of the Congo|2020-04-07	Africa|hCoV-19/Senegal/68458/2020|EPI ISL 482878|B.1.1|Senegal|2020-06-18	0.0002386751	Africa
Africa|hCoV-19/DRC/1382/2020|EPI ISL 435113|B.1.1.1|Democratic Republic of the Congo|2020-04-07	Africa|hCoV-19/Senegal/68458/2020|EPI ISL 482878|B.1.1|Senegal|2020-06-18	0.0002432407	Africa
Africa|hCoV-19/DRC/1397/2020|EPI ISL 434679|B.1.1.1|Democratic Republic of the Congo|2020-04-07	Africa|hCoV-19/Senegal/68458/2020|EPI ISL 482878|B.1.1|Senegal|2020-06-18	0.0002388998	Africa
Africa|hCoV-19/DRC/1398/2020|EPI ISL 435114|B.1.1.1|Democratic Republic of the Congo|2020-04-07	Africa|hCoV-19/Senegal/68458/2020|EPI ISL 482878|B.1.1|Senegal|2020-06-18	0.0002022325	Africa
Africa|hCoV-19/DRC/1422/2020|EPI ISL 434680|B.1.149|Democratic Republic of the Congo|2020-04-08	Africa|hCoV-19/Senegal/68458/2020|EPI ISL 482878|B.1.1|Senegal|2020-06-18	0.0003446534	Africa
Africa|hCoV-19/DRC/1423/2020|EPI ISL 434710|B.1.149|Democratic Republic of the Congo|2020-04-08	Africa|hCoV-19/Senegal/68458/2020|EPI ISL 482878|B.1.1|Senegal|2020-06-18	0.0003033426	Africa
Africa|hCoV-19/DRC/1486/2020|EPI ISL 434711|B.1|Democratic Republic of the Congo|2020-04-08	Africa|hCoV-19/Senegal/68458/2020|EPI ISL 482878|B.1.1|Senegal|2020-06-18	0.0002793831	Africa
Africa|hCoV-19/DRC/1516/2020|EPI ISL 435032|B.1.5|Democratic Republic of the Congo|2020-04-09	Africa|hCoV-19/Senegal/68458/2020|EPI ISL 482878|B.1.1|Senegal|2020-06-18	0.0002352474	Africa
Africa|hCoV-19/DRC/1565/2020|EPI ISL 434681|B.1|Democratic Republic of the Congo|2020-04-09	Africa|hCoV-19/Senegal/68458/2020|EPI ISL 482878|B.1.1|Senegal|2020-06-18	0.0002743379	Africa
Africa|hCoV-19/DRC/158/2020|EPI ISL 417950|B.40|Democratic Republic of the Congo|2020-03-20	Africa|hCoV-19/Senegal/68458/2020|EPI ISL 482878|B.1.1|Senegal|2020-06-18	0.0005715322	Africa
Africa|hCoV-19/DRC/1715/2020|EPI ISL 435156|B.1.84|Democratic Republic of the Congo|2020-04-10	Africa|hCoV-19/Senegal/68458/2020|EPI ISL 482878|B.1.1|Senegal|2020-06-18	0.0003056892	Africa
Africa|hCoV-19/DRC/1767/2020|EPI ISL 435157|B.1.5|Democratic Republic of the Congo|2020-04-10	Africa|hCoV-19/Senegal/68458/2020|EPI ISL 482878|B.1.1|Senegal|2020-06-18	0.0002452748	Africa
Africa|hCoV-19/DRC/1779/2020|EPI ISL 435158|C.14|Democratic Republic of the Congo|2020-04-10	Africa|hCoV-19/Senegal/68458/2020|EPI ISL 482878|B.1.1|Senegal|2020-06-18	0.0003132441	Africa
Africa|hCoV-19/DRC/191/2020|EPI ISL 417955|B.1.128|Democratic Republic of the Congo|2020-03-21	Africa|hCoV-19/Senegal/68458/2020|EPI ISL 482878|B.1.1|Senegal|2020-06-18	0.0003365982	Africa
Africa|hCoV-19/DRC/1952/2020|EPI ISL 435159|B.1.5|Democratic Republic of the Congo|2020-04-11	Africa|hCoV-19/Senegal/68458/2020|EPI ISL 482878|B.1.1|Senegal|2020-06-18	0.0002424656	Africa
Africa|hCoV-19/DRC/1982/2020|EPI ISL 435160|B.1|Democratic Republic of the Congo|2020-04-12	Africa|hCoV-19/Senegal/68458/2020|EPI ISL 482878|B.1.1|Senegal|2020-06-18	0.0002760386	Africa
Africa|hCoV-19/DRC/2047/2020|EPI ISL 435161|B.1.1.1|Democratic Republic of the Congo|2020-04-12	Africa|hCoV-19/Senegal/68458/2020|EPI ISL 482878|B.1.1|Senegal|2020-06-18	0.0002055645	Africa
Africa|hCoV-19/DRC/2063/2020|EPI ISL 435162|B.1|Democratic Republic of the Congo|2020-04-12	Africa|hCoV-19/Senegal/68458/2020|EPI ISL 482878|B.1.1|Senegal|2020-06-18	0.0002416847	Africa
Africa|hCoV-19/DRC/2120/2020|EPI ISL 435163|B.1.149|Democratic Republic of the Congo|2020-04-12	Africa|hCoV-19/Senegal/68458/2020|EPI ISL 482878|B.1.1|Senegal|2020-06-18	0.0003055046	Africa
Africa|hCoV-19/DRC/2121/2020|EPI ISL 435164|B.1.149|Democratic Republic of the Congo|2020-04-12	Africa|hCoV-19/Senegal/68458/2020|EPI ISL 482878|B.1.1|Senegal|2020-06-18	0.0003101144	Africa
Africa|hCoV-19/DRC/2122/2020|EPI ISL 435165|B.1.149|Democratic Republic of the Congo|2020-04-13	Africa|hCoV-19/Senegal/68458/2020|EPI ISL 482878|B.1.1|Senegal|2020-06-18	0.0003857561	Africa
Africa|hCoV-19/DRC/2125/2020|EPI ISL 435166|B.1.149|Democratic Republic of the Congo|2020-04-13	Africa|hCoV-19/Senegal/68458/2020|EPI ISL 482878|B.1.1|Senegal|2020-06-18	0.0003111759	Africa
Africa|hCoV-19/DRC/2128/2020|EPI ISL 435167|B.1|Democratic Republic of the Congo|2020-04-13	Africa|hCoV-19/Senegal/68458/2020|EPI ISL 482878|B.1.1|Senegal|2020-06-18	0.0002468051	Africa
Africa|hCoV-19/DRC/2133/2020|EPI ISL 435168|B.1.128|Democratic Republic of the Congo|2020-04-13	Africa|hCoV-19/Senegal/68458/2020|EPI ISL 482878|B.1.1|Senegal|2020-06-18	0.0003497615	Africa
Africa|hCoV-19/DRC/214/2020|EPI ISL 420030|B.1.6|Democratic Republic of the Congo|2020-03-21	Africa|hCoV-19/Senegal/68458/2020|EPI ISL 482878|B.1.1|Senegal|2020-06-18	0.0002360940	Africa
Africa|hCoV-19/DRC/215/2020|EPI ISL 420031|B.1.1.1|Democratic Republic of the Congo|2020-03-21	Africa|hCoV-19/Senegal/68458/2020|EPI ISL 482878|B.1.1|Senegal|2020-06-18	0.0002399182	Africa
Africa|hCoV-19/DRC/2169/2020|EPI ISL 436194|B.1.5|Democratic Republic of the Congo|2020-04-13	Africa|hCoV-19/Senegal/68458/2020|EPI ISL 482878|B.1.1|Senegal|2020-06-18	0.0002797515	Africa
Africa|hCoV-19/DRC/2299/2020|EPI ISL 436412|B.1.5|Democratic Republic of the Congo|2020-04-14	Africa|hCoV-19/Senegal/68458/2020|EPI ISL 482878|B.1.1|Senegal|2020-06-18	0.0003051184	Africa
Africa|hCoV-19/DRC/236/2020|EPI ISL 420032|B.1.128|Democratic Republic of the Congo|2020-03-22	Africa|hCoV-19/Senegal/68458/2020|EPI ISL 482878|B.1.1|Senegal|2020-06-18	0.0003370099	Africa
Africa|hCoV-19/DRC/2363/2020|EPI ISL 437194|B.1.84|Democratic Republic of the Congo|2020-04-14	Africa|hCoV-19/Senegal/68458/2020|EPI ISL 482878|B.1.1|Senegal|2020-06-18	0.0002711869	Africa
Africa|hCoV-19/DRC/2384/2020|EPI ISL 437196|B.1.149|Democratic Republic of the Congo|2020-04-14	Africa|hCoV-19/Senegal/68458/2020|EPI ISL 482878|B.1.1|Senegal|2020-06-18	0.0003107245	Africa
Africa|hCoV-19/DRC/241/2020|EPI ISL 420033|B.1.1.75|Democratic Republic of the Congo|2020-03-22	Africa|hCoV-19/Senegal/68458/2020|EPI ISL 482878|B.1.1|Senegal|2020-06-18	0.0001684816	Africa
Africa|hCoV-19/DRC/243/2020|EPI ISL 420034|B.1|Democratic Republic of the Congo|2020-03-22	Africa|hCoV-19/Senegal/68458/2020|EPI ISL 482878|B.1.1|Senegal|2020-06-18	0.0002756327	Africa
Africa|hCoV-19/DRC/248/2020|EPI ISL 420035|B.1.5|Democratic Republic of the Congo|2020-03-22	Africa|hCoV-19/Senegal/68458/2020|EPI ISL 482878|B.1.1|Senegal|2020-06-18	0.0002021849	Africa
Africa|hCoV-19/DRC/2496/2020|EPI ISL 437337|B.1.149|Democratic Republic of the Congo|2020-04-15	Africa|hCoV-19/Senegal/68458/2020|EPI ISL 482878|B.1.1|Senegal|2020-06-18	0.0003361028	Africa
Africa|hCoV-19/DRC/2529/2020|EPI ISL 437338|B.1.178|Democratic Republic of the Congo|2020-04-15	Africa|hCoV-19/Senegal/68458/2020|EPI ISL 482878|B.1.1|Senegal|2020-06-18	0.0003024864	Africa
Africa|hCoV-19/DRC/253/2020|EPI ISL 420838|B.1.5|Democratic Republic of the Congo|2020-03-22	Africa|hCoV-19/Senegal/68458/2020|EPI ISL 482878|B.1.1|Senegal|2020-06-18	0.0002029232	Africa
Africa|hCoV-19/DRC/2536/2020|EPI ISL 437339|B.1|Democratic Republic of the Congo|2020-04-15	Africa|hCoV-19/Senegal/68458/2020|EPI ISL 482878|B.1.1|Senegal|2020-06-18	0.0003024864	Africa
Africa|hCoV-19/DRC/254/2020|EPI ISL 420839|B.1|Democratic Republic of the Congo|2020-03-22	Africa|hCoV-19/Senegal/68458/2020|EPI ISL 482878|B.1.1|Senegal|2020-06-18	0.0002726924	Africa
Africa|hCoV-19/DRC/2563/2020|EPI ISL 437340|B.1.9|Democratic Republic of the Congo|2020-04-15	Africa|hCoV-19/Senegal/68458/2020|EPI ISL 482878|B.1.1|Senegal|2020-06-18	0.0005042052	Africa
Africa|hCoV-19/DRC/2580/2020|EPI ISL 437341|B.1.5|Democratic Republic of the Congo|2020-04-15	Africa|hCoV-19/Senegal/68458/2020|EPI ISL 482878|B.1.1|Senegal|2020-06-18	0.0002365805	Africa
Africa|hCoV-19/DRC/2644/2020|EPI ISL 437342|B.1.84|Democratic Republic of the Congo|2020-04-15	Africa|hCoV-19/Senegal/68458/2020|EPI ISL 482878|B.1.1|Senegal|2020-06-18	0.0003410668	Africa
Africa|hCoV-19/DRC/2670/2020|EPI ISL 437343|B.1.9|Democratic Republic of the Congo|2020-04-15	Africa|hCoV-19/Senegal/68458/2020|EPI ISL 482878|B.1.1|Senegal|2020-06-18	0.0005378658	Africa
Africa|hCoV-19/DRC/2727/2020|EPI ISL 437344|B.1|Democratic Republic of the Congo|2020-04-16	Africa|hCoV-19/Senegal/68458/2020|EPI ISL 482878|B.1.1|Senegal|2020-06-18	0.0002394938	Africa
Africa|hCoV-19/DRC/2728/2020|EPI ISL 437345|B.1.84|Democratic Republic of the Congo|2020-04-16	Africa|hCoV-19/Senegal/68458/2020|EPI ISL 482878|B.1.1|Senegal|2020-06-18	0.0003098514	Africa
Africa|hCoV-19/DRC/2813/2020|EPI ISL 437346|C.14|Democratic Republic of the Congo|2020-04-16	Africa|hCoV-19/Senegal/68458/2020|EPI ISL 482878|B.1.1|Senegal|2020-06-18	0.0003362723	Africa
Africa|hCoV-19/DRC/2819/2020|EPI ISL 437347|B.1|Democratic Republic of the Congo|2020-04-16	Africa|hCoV-19/Senegal/68458/2020|EPI ISL 482878|B.1.1|Senegal|2020-06-18	0.0003434040	Africa
Africa|hCoV-19/DRC/2827/2020|EPI ISL 437348|B.1|Democratic Republic of the Congo|2020-04-16	Africa|hCoV-19/Senegal/68458/2020|EPI ISL 482878|B.1.1|Senegal|2020-06-18	0.0002352372	Africa
Africa|hCoV-19/DRC/2855/2020|EPI ISL 437350|B.1|Democratic Republic of the Congo|2020-04-16	Africa|hCoV-19/Senegal/68458/2020|EPI ISL 482878|B.1.1|Senegal|2020-06-18	0.0002688714	Africa
Africa|hCoV-19/DRC/2864/2020|EPI ISL 437351|B.1|Democratic Republic of the Congo|2020-04-16	Africa|hCoV-19/Senegal/68458/2020|EPI ISL 482878|B.1.1|Senegal|2020-06-18	0.0002694390	Africa
Africa|hCoV-19/DRC/2904/2020|EPI ISL 437352|B.1|Democratic Republic of the Congo|2020-04-17	Africa|hCoV-19/Senegal/68458/2020|EPI ISL 482878|B.1.1|Senegal|2020-06-18	0.0002688713	Africa
Africa|hCoV-19/DRC/2938/2020|EPI ISL 437353|B.1.275|Democratic Republic of the Congo|2020-04-17	Africa|hCoV-19/Senegal/68458/2020|EPI ISL 482878|B.1.1|Senegal|2020-06-18	0.0004519304	Africa
Africa|hCoV-19/DRC/2939/2020|EPI ISL 437354|B.1|Democratic Republic of the Congo|2020-04-17	Africa|hCoV-19/Senegal/68458/2020|EPI ISL 482878|B.1.1|Senegal|2020-06-18	0.0003704811	Africa
Africa|hCoV-19/DRC/2942/2020|EPI ISL 437355|B.1|Democratic Republic of the Congo|2020-04-17	Africa|hCoV-19/Senegal/68458/2020|EPI ISL 482878|B.1.1|Senegal|2020-06-18	0.0003801748	Africa
Africa|hCoV-19/DRC/299/2020|EPI ISL 420840|B.4|Democratic Republic of the Congo|2020-03-20	Africa|hCoV-19/Senegal/68458/2020|EPI ISL 482878|B.1.1|Senegal|2020-06-18	0.0007183521	Africa
Africa|hCoV-19/DRC/300/2020|EPI ISL 420841|A|Democratic Republic of the Congo|2020-03-22	Africa|hCoV-19/Senegal/68458/2020|EPI ISL 482878|B.1.1|Senegal|2020-06-18	0.0005083383	Africa
Africa|hCoV-19/DRC/3041/2020|EPI ISL 437356|B.1|Democratic Republic of the Congo|2020-04-18	Africa|hCoV-19/Senegal/68458/2020|EPI ISL 482878|B.1.1|Senegal|2020-06-18	0.0003374943	Africa
Africa|hCoV-19/DRC/307/2020|EPI ISL 420842|B.1.9|Democratic Republic of the Congo|2020-03	Africa|hCoV-19/Senegal/68458/2020|EPI ISL 482878|B.1.1|Senegal|2020-06-18	0.0003462968	Africa
Africa|hCoV-19/DRC/3070/2020|EPI ISL 437357|B.1.214|Democratic Republic of the Congo|2020-04-18	Africa|hCoV-19/Senegal/68458/2020|EPI ISL 482878|B.1.1|Senegal|2020-06-18	0.0003717545	Africa
Africa|hCoV-19/DRC/3089/2020|EPI ISL 437358|B.1.84|Democratic Republic of the Congo|2020-04-19	Africa|hCoV-19/Senegal/68458/2020|EPI ISL 482878|B.1.1|Senegal|2020-06-18	0.0003028640	Africa
Africa|hCoV-19/DRC/3440/2020|EPI ISL 447597|B.1.84|Democratic Republic of the Congo|2020-04-22	Africa|hCoV-19/Senegal/68458/2020|EPI ISL 482878|B.1.1|Senegal|2020-06-18	0.0003062749	Africa
Africa|hCoV-19/DRC/3451/2020|EPI ISL 447598|B.1.178|Democratic Republic of the Congo|2020-04-22	Africa|hCoV-19/Senegal/68458/2020|EPI ISL 482878|B.1.1|Senegal|2020-06-18	0.0003405859	Africa
Africa|hCoV-19/DRC/3453/2020|EPI ISL 447599|B.1.84|Democratic Republic of the Congo|2020-04-22	Africa|hCoV-19/Senegal/68458/2020|EPI ISL 482878|B.1.1|Senegal|2020-06-18	0.0003064626	Africa
Africa|hCoV-19/DRC/3481/2020|EPI ISL 447600|B.1|Democratic Republic of the Congo|2020-04-22	Africa|hCoV-19/Senegal/68458/2020|EPI ISL 482878|B.1.1|Senegal|2020-06-18	0.0002445611	Africa
Africa|hCoV-19/DRC/3482/2020|EPI ISL 447601|B.1|Democratic Republic of the Congo|2020-04-22	Africa|hCoV-19/Senegal/68458/2020|EPI ISL 482878|B.1.1|Senegal|2020-06-18	0.0002746902	Africa
Africa|hCoV-19/DRC/3483/2020|EPI ISL 447602|B.1|Democratic Republic of the Congo|2020-04-22	Africa|hCoV-19/Senegal/68458/2020|EPI ISL 482878|B.1.1|Senegal|2020-06-18	0.0002441773	Africa
Africa|hCoV-19/DRC/3490/2020|EPI ISL 447603|B.1|Democratic Republic of the Congo|2020-04-22	Africa|hCoV-19/Senegal/68458/2020|EPI ISL 482878|B.1.1|Senegal|2020-06-18	0.0002727929	Africa
Africa|hCoV-19/DRC/3504/2020|EPI ISL 447604|B.1.149|Democratic Republic of the Congo|2020-04-23	Africa|hCoV-19/Senegal/68458/2020|EPI ISL 482878|B.1.1|Senegal|2020-06-18	0.0003142643	Africa
Africa|hCoV-19/DRC/352/2020|EPI ISL 420850|B.1.5|Democratic Republic of the Congo|2020-03	Africa|hCoV-19/Senegal/68458/2020|EPI ISL 482878|B.1.1|Senegal|2020-06-18	0.0002725067	Africa
Africa|hCoV-19/DRC/353/2020|EPI ISL 420843|B.1.5|Democratic Republic of the Congo|2020-03	Africa|hCoV-19/Senegal/68458/2020|EPI ISL 482878|B.1.1|Senegal|2020-06-18	0.0002043814	Africa
Africa|hCoV-19/DRC/355/2020|EPI ISL 420844|B.1|Democratic Republic of the Congo|2020-03	Africa|hCoV-19/Senegal/68458/2020|EPI ISL 482878|B.1.1|Senegal|2020-06-18	0.0002360701	Africa
Africa|hCoV-19/DRC/3552/2020|EPI ISL 447605|B.1.84|Democratic Republic of the Congo|2020-04-23	Africa|hCoV-19/Senegal/68458/2020|EPI ISL 482878|B.1.1|Senegal|2020-06-18	0.0003101339	Africa
Africa|hCoV-19/DRC/3595/2020|EPI ISL 447606|B.1.5|Democratic Republic of the Congo|2020-04-23	Africa|hCoV-19/Senegal/68458/2020|EPI ISL 482878|B.1.1|Senegal|2020-06-18	0.0002717174	Africa
Africa|hCoV-19/DRC/3632/2020|EPI ISL 447607|B.1.5|Democratic Republic of the Congo|2020-04-23	Africa|hCoV-19/Senegal/68458/2020|EPI ISL 482878|B.1.1|Senegal|2020-06-18	0.0002725755	Africa
Africa|hCoV-19/DRC/3633/2020|EPI ISL 447230|B.1.5|Democratic Republic of the Congo|2020-04-23	Africa|hCoV-19/Senegal/68458/2020|EPI ISL 482878|B.1.1|Senegal|2020-06-18	0.0002751720	Africa
Africa|hCoV-19/DRC/3653/2020|EPI ISL 447231|B.1.128|Democratic Republic of the Congo|2020-04-23	Africa|hCoV-19/Senegal/68458/2020|EPI ISL 482878|B.1.1|Senegal|2020-06-18	0.0004053927	Africa
Africa|hCoV-19/DRC/3659/2020|EPI ISL 447232|B.1.128|Democratic Republic of the Congo|2020-04-23	Africa|hCoV-19/Senegal/68458/2020|EPI ISL 482878|B.1.1|Senegal|2020-06-18	0.0004057629	Africa
Africa|hCoV-19/DRC/3661/2020|EPI ISL 447233|B.1.128|Democratic Republic of the Congo|2020-04-23	Africa|hCoV-19/Senegal/68458/2020|EPI ISL 482878|B.1.1|Senegal|2020-06-18	0.0004092215	Africa
Africa|hCoV-19/DRC/3662/2020|EPI ISL 447234|B.1.128|Democratic Republic of the Congo|2020-04-23	Africa|hCoV-19/Senegal/68458/2020|EPI ISL 482878|B.1.1|Senegal|2020-06-18	0.0004089148	Africa
Africa|hCoV-19/DRC/3664/2020|EPI ISL 447235|B.1.128|Democratic Republic of the Congo|2020-04-23	Africa|hCoV-19/Senegal/68458/2020|EPI ISL 482878|B.1.1|Senegal|2020-06-18	0.0004089844	Africa
Africa|hCoV-19/DRC/3683/2020|EPI ISL 447236|B.1.5|Democratic Republic of the Congo|2020-04-24	Africa|hCoV-19/Senegal/68458/2020|EPI ISL 482878|B.1.1|Senegal|2020-06-18	0.0003066703	Africa
Africa|hCoV-19/DRC/3688/2020|EPI ISL 447237|B.1.128|Democratic Republic of the Congo|2020-04-24	Africa|hCoV-19/Senegal/68458/2020|EPI ISL 482878|B.1.1|Senegal|2020-06-18	0.0004076371	Africa
Africa|hCoV-19/DRC/376/2020|EPI ISL 420851|B.1.6|Democratic Republic of the Congo|2020-03-25	Africa|hCoV-19/Senegal/68458/2020|EPI ISL 482878|B.1.1|Senegal|2020-06-18	0.0003055399	Africa
Africa|hCoV-19/DRC/3764/2020|EPI ISL 447238|B.1.84|Democratic Republic of the Congo|2020-04-24	Africa|hCoV-19/Senegal/68458/2020|EPI ISL 482878|B.1.1|Senegal|2020-06-18	0.0003402741	Africa
Africa|hCoV-19/DRC/3768/2020|EPI ISL 447239|B.1.84|Democratic Republic of the Congo|2020-04-24	Africa|hCoV-19/Senegal/68458/2020|EPI ISL 482878|B.1.1|Senegal|2020-06-18	0.0003064761	Africa
Africa|hCoV-19/DRC/3778/2020|EPI ISL 447240|B.1.128|Democratic Republic of the Congo|2020-04-24	Africa|hCoV-19/Senegal/68458/2020|EPI ISL 482878|B.1.1|Senegal|2020-06-18	0.0004068494	Africa
Africa|hCoV-19/DRC/3787/2020|EPI ISL 447241|B.1|Democratic Republic of the Congo|2020-04-24	Africa|hCoV-19/Senegal/68458/2020|EPI ISL 482878|B.1.1|Senegal|2020-06-18	0.0002773879	Africa
Africa|hCoV-19/DRC/3791/2020|EPI ISL 447242|B.1|Democratic Republic of the Congo|2020-04-24	Africa|hCoV-19/Senegal/68458/2020|EPI ISL 482878|B.1.1|Senegal|2020-06-18	0.0003162338	Africa
Africa|hCoV-19/DRC/3803/2020|EPI ISL 447243|B.1|Democratic Republic of the Congo|2020-04-24	Africa|hCoV-19/Senegal/68458/2020|EPI ISL 482878|B.1.1|Senegal|2020-06-18	0.0002440664	Africa
Africa|hCoV-19/DRC/3806/2020|EPI ISL 447244|B.1|Democratic Republic of the Congo|2020-04-24	Africa|hCoV-19/Senegal/68458/2020|EPI ISL 482878|B.1.1|Senegal|2020-06-18	0.0002440496	Africa
Africa|hCoV-19/DRC/3827/2020|EPI ISL 447245|B.1|Democratic Republic of the Congo|2020-04-24	Africa|hCoV-19/Senegal/68458/2020|EPI ISL 482878|B.1.1|Senegal|2020-06-18	0.0003748091	Africa
Africa|hCoV-19/DRC/3829/2020|EPI ISL 447246|B.1|Democratic Republic of the Congo|2020-04-24	Africa|hCoV-19/Senegal/68458/2020|EPI ISL 482878|B.1.1|Senegal|2020-06-18	0.0003411935	Africa
Africa|hCoV-19/DRC/3834/2020|EPI ISL 447247|A|Democratic Republic of the Congo|2020-04-25	Africa|hCoV-19/Senegal/68458/2020|EPI ISL 482878|B.1.1|Senegal|2020-06-18	0.0005830184	Africa
Africa|hCoV-19/DRC/3837/2020|EPI ISL 447248|B.1.128|Democratic Republic of the Congo|2020-04-25	Africa|hCoV-19/Senegal/68458/2020|EPI ISL 482878|B.1.1|Senegal|2020-06-18	0.0004087197	Africa
Africa|hCoV-19/DRC/3841/2020|EPI ISL 447249|B.1.128|Democratic Republic of the Congo|2020-04-25	Africa|hCoV-19/Senegal/68458/2020|EPI ISL 482878|B.1.1|Senegal|2020-06-18	0.0004417703	Africa
Africa|hCoV-19/DRC/3842/2020|EPI ISL 471396|B.1.128|Democratic Republic of the Congo|2020-04-25	Africa|hCoV-19/Senegal/68458/2020|EPI ISL 482878|B.1.1|Senegal|2020-06-18	0.0004369893	Africa
Africa|hCoV-19/DRC/3846/2020|EPI ISL 471397|B.1.84|Democratic Republic of the Congo|2020-04-25	Africa|hCoV-19/Senegal/68458/2020|EPI ISL 482878|B.1.1|Senegal|2020-06-18	0.0003697132	Africa
Africa|hCoV-19/DRC/3937/2020|EPI ISL 471398|B.1|Democratic Republic of the Congo|2020-04-25	Africa|hCoV-19/Senegal/68458/2020|EPI ISL 482878|B.1.1|Senegal|2020-06-18	0.0003360961	Africa
Africa|hCoV-19/DRC/3941/2020|EPI ISL 471399|B.1.128|Democratic Republic of the Congo|2020-04-25	Africa|hCoV-19/Senegal/68458/2020|EPI ISL 482878|B.1.1|Senegal|2020-06-18	0.0004079653	Africa
Africa|hCoV-19/DRC/3947/2020|EPI ISL 471400|B.1.214|Democratic Republic of the Congo|2020-04-25	Africa|hCoV-19/Senegal/68458/2020|EPI ISL 482878|B.1.1|Senegal|2020-06-18	0.0004369616	Africa
Africa|hCoV-19/DRC/3949/2020|EPI ISL 471401|B.1.84|Democratic Republic of the Congo|2020-04-26	Africa|hCoV-19/Senegal/68458/2020|EPI ISL 482878|B.1.1|Senegal|2020-06-18	0.0002710032	Africa
Africa|hCoV-19/DRC/396/2020|EPI ISL 420852|B.1.6|Democratic Republic of the Congo|2020-03-26	Africa|hCoV-19/Senegal/68458/2020|EPI ISL 482878|B.1.1|Senegal|2020-06-18	0.0002713184	Africa
Africa|hCoV-19/DRC/397/2020|EPI ISL 420845|B.1.6|Democratic Republic of the Congo|2020-03-26	Africa|hCoV-19/Senegal/68458/2020|EPI ISL 482878|B.1.1|Senegal|2020-06-18	0.0002692641	Africa
Africa|hCoV-19/DRC/400/2020|EPI ISL 420846|B.1.5|Democratic Republic of the Congo|2020-03	Africa|hCoV-19/Senegal/68458/2020|EPI ISL 482878|B.1.1|Senegal|2020-06-18	0.0002362692	Africa
Africa|hCoV-19/DRC/4012/2020|EPI ISL 471402|B.1|Democratic Republic of the Congo|2020-04-26	Africa|hCoV-19/Senegal/68458/2020|EPI ISL 482878|B.1.1|Senegal|2020-06-18	0.0004033492	Africa
Africa|hCoV-19/DRC/402/2020|EPI ISL 420853|B.1|Democratic Republic of the Congo|2020-03-26	Africa|hCoV-19/Senegal/68458/2020|EPI ISL 482878|B.1.1|Senegal|2020-06-18	0.0002820391	Africa
Africa|hCoV-19/DRC/4020/2020|EPI ISL 471403|B.1.5|Democratic Republic of the Congo|2020-04-26	Africa|hCoV-19/Senegal/68458/2020|EPI ISL 482878|B.1.1|Senegal|2020-06-18	0.0003361107	Africa
Africa|hCoV-19/DRC/4026/2020|EPI ISL 471404|B.1.84|Democratic Republic of the Congo|2020-04-27	Africa|hCoV-19/Senegal/68458/2020|EPI ISL 482878|B.1.1|Senegal|2020-06-18	0.0003038485	Africa
Africa|hCoV-19/DRC/4060/2020|EPI ISL 471405|B.1|Democratic Republic of the Congo|2020-04-27	Africa|hCoV-19/Senegal/68458/2020|EPI ISL 482878|B.1.1|Senegal|2020-06-18	0.0003367558	Africa
Africa|hCoV-19/DRC/4075/2020|EPI ISL 471406|B.1.214|Democratic Republic of the Congo|2020-04-27	Africa|hCoV-19/Senegal/68458/2020|EPI ISL 482878|B.1.1|Senegal|2020-06-18	0.0004068672	Africa
Africa|hCoV-19/DRC/4084/2020|EPI ISL 471407|B.1.214|Democratic Republic of the Congo|2020-04-27	Africa|hCoV-19/Senegal/68458/2020|EPI ISL 482878|B.1.1|Senegal|2020-06-18	0.0004374026	Africa
Africa|hCoV-19/DRC/4132/2020|EPI ISL 471408|B.1|Democratic Republic of the Congo|2020-04-27	Africa|hCoV-19/Senegal/68458/2020|EPI ISL 482878|B.1.1|Senegal|2020-06-18	0.0003697044	Africa
Africa|hCoV-19/DRC/4141/2020|EPI ISL 471409|B.1.128|Democratic Republic of the Congo|2020-04-27	Africa|hCoV-19/Senegal/68458/2020|EPI ISL 482878|B.1.1|Senegal|2020-06-18	0.0004033491	Africa
Africa|hCoV-19/DRC/4145/2020|EPI ISL 471410|B.1|Democratic Republic of the Congo|2020-04-27	Africa|hCoV-19/Senegal/68458/2020|EPI ISL 482878|B.1.1|Senegal|2020-06-18	0.0003024804	Africa
Africa|hCoV-19/DRC/4194/2020|EPI ISL 471414|B.1.5|Democratic Republic of the Congo|2020-04-28	Africa|hCoV-19/Senegal/68458/2020|EPI ISL 482878|B.1.1|Senegal|2020-06-18	0.0003360882	Africa
Africa|hCoV-19/DRC/4250/2020|EPI ISL 471415|B.1.1.1|Democratic Republic of the Congo|2020-04-28	Africa|hCoV-19/Senegal/68458/2020|EPI ISL 482878|B.1.1|Senegal|2020-06-18	0.0003024600	Africa
Africa|hCoV-19/DRC/4279/2020|EPI ISL 514114|B.1|Democratic Republic of the Congo|2020-04-28	Africa|hCoV-19/Senegal/68458/2020|EPI ISL 482878|B.1.1|Senegal|2020-06-18	0.0003407518	Africa
Africa|hCoV-19/DRC/4282/2020|EPI ISL 514103|B.1.128|Democratic Republic of the Congo|2020-04-08	Africa|hCoV-19/Senegal/68458/2020|EPI ISL 482878|B.1.1|Senegal|2020-06-18	0.0003748819	Africa
Africa|hCoV-19/DRC/4284/2020|EPI ISL 514115|B.1.128|Democratic Republic of the Congo|2020-04-28	Africa|hCoV-19/Senegal/68458/2020|EPI ISL 482878|B.1.1|Senegal|2020-06-18	0.0003748436	Africa
Africa|hCoV-19/DRC/431/2020|EPI ISL 420847|B.1.147|Democratic Republic of the Congo|2020-03-26	Africa|hCoV-19/Senegal/68458/2020|EPI ISL 482878|B.1.1|Senegal|2020-06-18	0.0002692615	Africa
Africa|hCoV-19/DRC/4418/2020|EPI ISL 496506|B.1.128|Democratic Republic of the Congo|2020-04-29	Africa|hCoV-19/Senegal/68458/2020|EPI ISL 482878|B.1.1|Senegal|2020-06-18	0.0004089565	Africa
Africa|hCoV-19/DRC/4422/2020|EPI ISL 496507|B.1.128|Democratic Republic of the Congo|2020-04-29	Africa|hCoV-19/Senegal/68458/2020|EPI ISL 482878|B.1.1|Senegal|2020-06-18	0.0003791191	Africa
Africa|hCoV-19/DRC/4427/2020|EPI ISL 496508|B.1.128|Democratic Republic of the Congo|2020-04-29	Africa|hCoV-19/Senegal/68458/2020|EPI ISL 482878|B.1.1|Senegal|2020-06-18	0.0003825198	Africa
Africa|hCoV-19/DRC/4429/2020|EPI ISL 513589|B.1.128|Democratic Republic of the Congo|2020-04-29	Africa|hCoV-19/Senegal/68458/2020|EPI ISL 482878|B.1.1|Senegal|2020-06-18	0.0003825464	Africa
Africa|hCoV-19/DRC/4430/2020|EPI ISL 496509|B.1.128|Democratic Republic of the Congo|2020-04-29	Africa|hCoV-19/Senegal/68458/2020|EPI ISL 482878|B.1.1|Senegal|2020-06-18	0.0003752015	Africa
Africa|hCoV-19/DRC/4437/2020|EPI ISL 513590|B.1.128|Democratic Republic of the Congo|2020-05-02	Africa|hCoV-19/Senegal/68458/2020|EPI ISL 482878|B.1.1|Senegal|2020-06-18	0.0004174046	Africa
Africa|hCoV-19/DRC/4442/2020|EPI ISL 496510|B.1.128|Democratic Republic of the Congo|2020-04-29	Africa|hCoV-19/Senegal/68458/2020|EPI ISL 482878|B.1.1|Senegal|2020-06-18	0.0003794721	Africa
Africa|hCoV-19/DRC/4444/2020|EPI ISL 514104|B.1.128|Democratic Republic of the Congo|2020-04-29	Africa|hCoV-19/Senegal/68458/2020|EPI ISL 482878|B.1.1|Senegal|2020-06-18	0.0003736724	Africa
Africa|hCoV-19/DRC/445/2020|EPI ISL 420848|B.1|Democratic Republic of the Congo|2020-03	Africa|hCoV-19/Senegal/68458/2020|EPI ISL 482878|B.1.1|Senegal|2020-06-18	0.0002447543	Africa
Africa|hCoV-19/DRC/4501/2020|EPI ISL 513591|B.1.5|Democratic Republic of the Congo|2020-05-30	Africa|hCoV-19/Senegal/68458/2020|EPI ISL 482878|B.1.1|Senegal|2020-06-18	0.0002782588	Africa
Africa|hCoV-19/DRC/4516/2020|EPI ISL 487192|B.1.1.275|Democratic Republic of the Congo|2020-04-28	Africa|hCoV-19/Senegal/68458/2020|EPI ISL 482878|B.1.1|Senegal|2020-06-18	0.0001359215	Africa
Africa|hCoV-19/DRC/4524/2020|EPI ISL 513597|A|Democratic Republic of the Congo|2020-04-30	Africa|hCoV-19/Senegal/68458/2020|EPI ISL 482878|B.1.1|Senegal|2020-06-18	0.0005768606	Africa
Africa|hCoV-19/DRC/4541/2020|EPI ISL 513598|B.1|Democratic Republic of the Congo|2020-04-30	Africa|hCoV-19/Senegal/68458/2020|EPI ISL 482878|B.1.1|Senegal|2020-06-18	0.0003697689	Africa
Africa|hCoV-19/DRC/4551/2020|EPI ISL 513599|B.1.178|Democratic Republic of the Congo|2020-04-30	Africa|hCoV-19/Senegal/68458/2020|EPI ISL 482878|B.1.1|Senegal|2020-06-18	0.0004115181	Africa
Africa|hCoV-19/DRC/4561/2020|EPI ISL 513600|B.1|Democratic Republic of the Congo|2020-04-30	Africa|hCoV-19/Senegal/68458/2020|EPI ISL 482878|B.1.1|Senegal|2020-06-18	0.0003360880	Africa
Africa|hCoV-19/DRC/4562/2020|EPI ISL 513601|B.1.214|Democratic Republic of the Congo|2020-04-30	Africa|hCoV-19/Senegal/68458/2020|EPI ISL 482878|B.1.1|Senegal|2020-06-18	0.0003360961	Africa
Africa|hCoV-19/DRC/4568/2020|EPI ISL 513602|B.1|Democratic Republic of the Congo|2020-04-30	Africa|hCoV-19/Senegal/68458/2020|EPI ISL 482878|B.1.1|Senegal|2020-06-18	0.0003396375	Africa
Africa|hCoV-19/DRC/4578/2020|EPI ISL 513603|B.1|Democratic Republic of the Congo|2020-04-30	Africa|hCoV-19/Senegal/68458/2020|EPI ISL 482878|B.1.1|Senegal|2020-06-18	0.0003759965	Africa
Africa|hCoV-19/DRC/4613/2020|EPI ISL 513604|B.1.214|Democratic Republic of the Congo|2020-04-30	Africa|hCoV-19/Senegal/68458/2020|EPI ISL 482878|B.1.1|Senegal|2020-06-18	0.0003730225	Africa
Africa|hCoV-19/DRC/4614/2020|EPI ISL 513605|B.1|Democratic Republic of the Congo|2020-04-30	Africa|hCoV-19/Senegal/68458/2020|EPI ISL 482878|B.1.1|Senegal|2020-06-18	0.0004706025	Africa
Africa|hCoV-19/DRC/4631/2020|EPI ISL 513606|B.1.5|Democratic Republic of the Congo|2020-04-30	Africa|hCoV-19/Senegal/68458/2020|EPI ISL 482878|B.1.1|Senegal|2020-06-18	0.0004706341	Africa
Africa|hCoV-19/DRC/4633/2020|EPI ISL 513607|B.1.128|Democratic Republic of the Congo|2020-04-30	Africa|hCoV-19/Senegal/68458/2020|EPI ISL 482878|B.1.1|Senegal|2020-06-18	0.0004369895	Africa
Africa|hCoV-19/DRC/4642/2020|EPI ISL 513608|B.1.128|Democratic Republic of the Congo|2020-04-30	Africa|hCoV-19/Senegal/68458/2020|EPI ISL 482878|B.1.1|Senegal|2020-06-18	0.0004369704	Africa
Africa|hCoV-19/DRC/4647/2020|EPI ISL 513609|B.1.128|Democratic Republic of the Congo|2020-04-30	Africa|hCoV-19/Senegal/68458/2020|EPI ISL 482878|B.1.1|Senegal|2020-06-18	0.0004033491	Africa
Africa|hCoV-19/DRC/4653/2020|EPI ISL 513610|B.1.128|Democratic Republic of the Congo|2020-04-30	Africa|hCoV-19/Senegal/68458/2020|EPI ISL 482878|B.1.1|Senegal|2020-06-18	0.0004370145	Africa
Africa|hCoV-19/DRC/4681/2020|EPI ISL 514116|B.1.128|Democratic Republic of the Congo|2020-04-30	Africa|hCoV-19/Senegal/68458/2020|EPI ISL 482878|B.1.1|Senegal|2020-06-18	0.0003794719	Africa
Africa|hCoV-19/DRC/4683/2020|EPI ISL 514105|B.1.5|Democratic Republic of the Congo|2020-04-30	Africa|hCoV-19/Senegal/68458/2020|EPI ISL 482878|B.1.1|Senegal|2020-06-18	0.0004128531	Africa
Africa|hCoV-19/DRC/4685/2020|EPI ISL 514106|B.1.128|Democratic Republic of the Congo|2020-04-30	Africa|hCoV-19/Senegal/68458/2020|EPI ISL 482878|B.1.1|Senegal|2020-06-18	0.0004426334	Africa
Africa|hCoV-19/DRC/4690/2020|EPI ISL 514117|B.1.128|Democratic Republic of the Congo|2020-04-30	Africa|hCoV-19/Senegal/68458/2020|EPI ISL 482878|B.1.1|Senegal|2020-06-18	0.0004091797	Africa
Africa|hCoV-19/DRC/4693/2020|EPI ISL 514118|B.1.128|Democratic Republic of the Congo|2020-04-30	Africa|hCoV-19/Senegal/68458/2020|EPI ISL 482878|B.1.1|Senegal|2020-06-18	0.0004083443	Africa
Africa|hCoV-19/DRC/4694/2020|EPI ISL 514107|B.1.128|Democratic Republic of the Congo|2020-04-30	Africa|hCoV-19/Senegal/68458/2020|EPI ISL 482878|B.1.1|Senegal|2020-06-18	0.0004131658	Africa
Africa|hCoV-19/DRC/4720/2020|EPI ISL 514108|B.1.84|Democratic Republic of the Congo|2020-05-01	Africa|hCoV-19/Senegal/68458/2020|EPI ISL 482878|B.1.1|Senegal|2020-06-18	0.0003389469	Africa
Africa|hCoV-19/DRC/4785/2020|EPI ISL 514119|B.1.84|Democratic Republic of the Congo|2020-05-01	Africa|hCoV-19/Senegal/68458/2020|EPI ISL 482878|B.1.1|Senegal|2020-06-18	0.0004764699	Africa
Africa|hCoV-19/DRC/5019/2020|EPI ISL 496511|B.1|Democratic Republic of the Congo|2020-05-02	Africa|hCoV-19/Senegal/68458/2020|EPI ISL 482878|B.1.1|Senegal|2020-06-18	0.0003906597	Africa
Africa|hCoV-19/DRC/5094/2020|EPI ISL 496491|B.1.84|Democratic Republic of the Congo|2020-05-02	Africa|hCoV-19/Senegal/68458/2020|EPI ISL 482878|B.1.1|Senegal|2020-06-18	0.0003444105	Africa
Africa|hCoV-19/DRC/5186/2020|EPI ISL 496512|B.1|Democratic Republic of the Congo|2020-05-03	Africa|hCoV-19/Senegal/68458/2020|EPI ISL 482878|B.1.1|Senegal|2020-06-18	0.0003791529	Africa
Africa|hCoV-19/DRC/5187/2020|EPI ISL 513619|B.1|Democratic Republic of the Congo|2020-05-03	Africa|hCoV-19/Senegal/68458/2020|EPI ISL 482878|B.1.1|Senegal|2020-06-18	0.0003744048	Africa
Africa|hCoV-19/DRC/5205/2020|EPI ISL 487365|B.1.1.275|Democratic Republic of the Congo|2020-05-01	Africa|hCoV-19/Senegal/68458/2020|EPI ISL 482878|B.1.1|Senegal|2020-06-18	0.0001726880	Africa
Africa|hCoV-19/DRC/521/2020|EPI ISL 420854|B.1.5|Democratic Republic of the Congo|2020-03-25	Africa|hCoV-19/Senegal/68458/2020|EPI ISL 482878|B.1.1|Senegal|2020-06-18	0.0002028203	Africa
Africa|hCoV-19/DRC/5210/2020|EPI ISL 487369|B.1.1.275|Democratic Republic of the Congo|2020-05-01	Africa|hCoV-19/Senegal/68458/2020|EPI ISL 482878|B.1.1|Senegal|2020-06-18	0.0001720920	Africa
Africa|hCoV-19/DRC/523/2020|EPI ISL 420849|B.1.1.1|Democratic Republic of the Congo|2020-03-28	Africa|hCoV-19/Senegal/68458/2020|EPI ISL 482878|B.1.1|Senegal|2020-06-18	0.0002022053	Africa
Africa|hCoV-19/DRC/5240/2020|EPI ISL 496492|B.1|Democratic Republic of the Congo|2020-05-03	Africa|hCoV-19/Senegal/68458/2020|EPI ISL 482878|B.1.1|Senegal|2020-06-18	0.0002728106	Africa
Africa|hCoV-19/DRC/5377/2020|EPI ISL 496513|B.1|Democratic Republic of the Congo|2020-05-04	Africa|hCoV-19/Senegal/68458/2020|EPI ISL 482878|B.1.1|Senegal|2020-06-18	0.0003410156	Africa
Africa|hCoV-19/DRC/5538/2020|EPI ISL 514120|B.1|Democratic Republic of the Congo|2020-05-05	Africa|hCoV-19/Senegal/68458/2020|EPI ISL 482878|B.1.1|Senegal|2020-06-18	0.0003149173	Africa
Africa|hCoV-19/DRC/5651/2020|EPI ISL 496493|B.1.1.1|Democratic Republic of the Congo|2020-05-06	Africa|hCoV-19/Senegal/68458/2020|EPI ISL 482878|B.1.1|Senegal|2020-06-18	0.0002434496	Africa
Africa|hCoV-19/DRC/5705/2020|EPI ISL 496494|B.1.84|Democratic Republic of the Congo|2020-05-06	Africa|hCoV-19/Senegal/68458/2020|EPI ISL 482878|B.1.1|Senegal|2020-06-18	0.0003186825	Africa
Africa|hCoV-19/DRC/5735/2020|EPI ISL 496495|B.1.214|Democratic Republic of the Congo|2020-05-06	Africa|hCoV-19/Senegal/68458/2020|EPI ISL 482878|B.1.1|Senegal|2020-06-18	0.0003151092	Africa
Africa|hCoV-19/DRC/5815/2020|EPI ISL 495629|B.1.214|Democratic Republic of the Congo|2020-05-06	Africa|hCoV-19/Senegal/68458/2020|EPI ISL 482878|B.1.1|Senegal|2020-06-18	0.0003853831	Africa
Africa|hCoV-19/DRC/5907/2020|EPI ISL 496496|B.1.84|Democratic Republic of the Congo|2020-05-07	Africa|hCoV-19/Senegal/68458/2020|EPI ISL 482878|B.1.1|Senegal|2020-06-18	0.0004249025	Africa
Africa|hCoV-19/DRC/5913/2020|EPI ISL 496497|B.1|Democratic Republic of the Congo|2020-05-07	Africa|hCoV-19/Senegal/68458/2020|EPI ISL 482878|B.1.1|Senegal|2020-06-18	0.0004133835	Africa
Africa|hCoV-19/DRC/5927/2020|EPI ISL 496498|B.1.9|Democratic Republic of the Congo|2020-05-07	Africa|hCoV-19/Senegal/68458/2020|EPI ISL 482878|B.1.1|Senegal|2020-06-18	0.0005859840	Africa
Africa|hCoV-19/DRC/5957/2020|EPI ISL 496499|B.1.5|Democratic Republic of the Congo|2020-05-07	Africa|hCoV-19/Senegal/68458/2020|EPI ISL 482878|B.1.1|Senegal|2020-06-18	0.0002381766	Africa
Africa|hCoV-19/DRC/5964/2020|EPI ISL 496500|B.1.178|Democratic Republic of the Congo|2020-05-07	Africa|hCoV-19/Senegal/68458/2020|EPI ISL 482878|B.1.1|Senegal|2020-06-18	0.0002503322	Africa
Africa|hCoV-19/DRC/5996/2020|EPI ISL 496514|B.1.84|Democratic Republic of the Congo|2020-05-08	Africa|hCoV-19/Senegal/68458/2020|EPI ISL 482878|B.1.1|Senegal|2020-06-18	0.0003446002	Africa
Africa|hCoV-19/DRC/6026/2020|EPI ISL 513622|B.1.1.1|Democratic Republic of the Congo|2020-05-08	Africa|hCoV-19/Senegal/68458/2020|EPI ISL 482878|B.1.1|Senegal|2020-06-18	0.0003108183	Africa
Africa|hCoV-19/DRC/6143/2020|EPI ISL 496515|B.1|Democratic Republic of the Congo|2020-05-08	Africa|hCoV-19/Senegal/68458/2020|EPI ISL 482878|B.1.1|Senegal|2020-06-18	0.0003131601	Africa
Africa|hCoV-19/DRC/6151/2020|EPI ISL 513620|B.1.214|Democratic Republic of the Congo|2020-05-08	Africa|hCoV-19/Senegal/68458/2020|EPI ISL 482878|B.1.1|Senegal|2020-06-18	0.0003764043	Africa
Africa|hCoV-19/DRC/6163/2020|EPI ISL 513623|B.1.214|Democratic Republic of the Congo|2020-05-08	Africa|hCoV-19/Senegal/68458/2020|EPI ISL 482878|B.1.1|Senegal|2020-06-18	0.0003808603	Africa
Africa|hCoV-19/DRC/6203/2020|EPI ISL 514109|B.1|Democratic Republic of the Congo|2020-05-09	Africa|hCoV-19/Senegal/68458/2020|EPI ISL 482878|B.1.1|Senegal|2020-06-18	0.0004779149	Africa
Africa|hCoV-19/DRC/6209/2020|EPI ISL 514110|B.1.84|Democratic Republic of the Congo|2020-05-09	Africa|hCoV-19/Senegal/68458/2020|EPI ISL 482878|B.1.1|Senegal|2020-06-18	0.0003066954	Africa
Africa|hCoV-19/DRC/6227/2020|EPI ISL 514121|B.1.84|Democratic Republic of the Congo|2020-05-09	Africa|hCoV-19/Senegal/68458/2020|EPI ISL 482878|B.1.1|Senegal|2020-06-18	0.0003071036	Africa
Africa|hCoV-19/DRC/6313/2020|EPI ISL 496516|B.1.84|Democratic Republic of the Congo|2020-05-09	Africa|hCoV-19/Senegal/68458/2020|EPI ISL 482878|B.1.1|Senegal|2020-06-18	0.0004270690	Africa
Africa|hCoV-19/DRC/6338/2020|EPI ISL 495630|B.1|Democratic Republic of the Congo|2020-05-09	Africa|hCoV-19/Senegal/68458/2020|EPI ISL 482878|B.1.1|Senegal|2020-06-18	0.0003517863	Africa
Africa|hCoV-19/DRC/6341/2020|EPI ISL 495631|B.1|Democratic Republic of the Congo|2020-05-09	Africa|hCoV-19/Senegal/68458/2020|EPI ISL 482878|B.1.1|Senegal|2020-06-18	0.0004607286	Africa
Africa|hCoV-19/DRC/6342/2020|EPI ISL 495632|B.1|Democratic Republic of the Congo|2020-05-09	Africa|hCoV-19/Senegal/68458/2020|EPI ISL 482878|B.1.1|Senegal|2020-06-18	0.0004175702	Africa
Africa|hCoV-19/DRC/6361/2020|EPI ISL 495633|B.1|Democratic Republic of the Congo|2020-05-09	Africa|hCoV-19/Senegal/68458/2020|EPI ISL 482878|B.1.1|Senegal|2020-06-18	0.0003197612	Africa
Africa|hCoV-19/DRC/6380/2020|EPI ISL 513611|B.1.1.275|Democratic Republic of the Congo|2020-05-04	Africa|hCoV-19/Senegal/68458/2020|EPI ISL 482878|B.1.1|Senegal|2020-06-18	0.0001729567	Africa
Africa|hCoV-19/DRC/6384/2020|EPI ISL 513612|B.1.1.275|Democratic Republic of the Congo|2020-05-07	Africa|hCoV-19/Senegal/68458/2020|EPI ISL 482878|B.1.1|Senegal|2020-06-18	0.0001381986	Africa
Africa|hCoV-19/DRC/6386/2020|EPI ISL 513613|B.1.1.275|Democratic Republic of the Congo|2020-05-07	Africa|hCoV-19/Senegal/68458/2020|EPI ISL 482878|B.1.1|Senegal|2020-06-18	0.0001356587	Africa
Africa|hCoV-19/DRC/6389/2020|EPI ISL 513614|B.1.84|Democratic Republic of the Congo|2020-05-07	Africa|hCoV-19/Senegal/68458/2020|EPI ISL 482878|B.1.1|Senegal|2020-06-18	0.0004130479	Africa
Africa|hCoV-19/DRC/6390/2020|EPI ISL 513615|B.1.1.275|Democratic Republic of the Congo|2020-05-04	Africa|hCoV-19/Senegal/68458/2020|EPI ISL 482878|B.1.1|Senegal|2020-06-18	0.0002377431	Africa
Africa|hCoV-19/DRC/6392/2020|EPI ISL 513616|B.1|Democratic Republic of the Congo|2020-05-04	Africa|hCoV-19/Senegal/68458/2020|EPI ISL 482878|B.1.1|Senegal|2020-06-18	0.0002035584	Africa
Africa|hCoV-19/DRC/6395/2020|EPI ISL 513617|B.1.1.275|Democratic Republic of the Congo|2020-05-07	Africa|hCoV-19/Senegal/68458/2020|EPI ISL 482878|B.1.1|Senegal|2020-06-18	0.0002688651	Africa
Africa|hCoV-19/DRC/6398/2020|EPI ISL 513618|B.1.1.275|Democratic Republic of the Congo|2020-05-07	Africa|hCoV-19/Senegal/68458/2020|EPI ISL 482878|B.1.1|Senegal|2020-06-18	0.0001680158	Africa
Africa|hCoV-19/DRC/6724/2020|EPI ISL 495634|B.1|Democratic Republic of the Congo|2020-05-11	Africa|hCoV-19/Senegal/68458/2020|EPI ISL 482878|B.1.1|Senegal|2020-06-18	0.0003066912	Africa
Africa|hCoV-19/DRC/6743/2020|EPI ISL 495635|B.1.149|Democratic Republic of the Congo|2020-05-11	Africa|hCoV-19/Senegal/68458/2020|EPI ISL 482878|B.1.1|Senegal|2020-06-18	0.0003181260	Africa
Africa|hCoV-19/DRC/6783/2020|EPI ISL 496501|B.1.149|Democratic Republic of the Congo|2020-05-11	Africa|hCoV-19/Senegal/68458/2020|EPI ISL 482878|B.1.1|Senegal|2020-06-18	0.0003513538	Africa
Africa|hCoV-19/DRC/6784/2020|EPI ISL 495636|B.1|Democratic Republic of the Congo|2020-05-11	Africa|hCoV-19/Senegal/68458/2020|EPI ISL 482878|B.1.1|Senegal|2020-06-18	0.0002721370	Africa
Africa|hCoV-19/DRC/6786/2020|EPI ISL 495637|B.1.178|Democratic Republic of the Congo|2020-05-11	Africa|hCoV-19/Senegal/68458/2020|EPI ISL 482878|B.1.1|Senegal|2020-06-18	0.0003751324	Africa
Africa|hCoV-19/DRC/6791/2020|EPI ISL 495638|B.1.178|Democratic Republic of the Congo|2020-05-11	Africa|hCoV-19/Senegal/68458/2020|EPI ISL 482878|B.1.1|Senegal|2020-06-18	0.0003423063	Africa
Africa|hCoV-19/DRC/6792/2020|EPI ISL 495639|B.1|Democratic Republic of the Congo|2020-05-11	Africa|hCoV-19/Senegal/68458/2020|EPI ISL 482878|B.1.1|Senegal|2020-06-18	0.0003207720	Africa
Africa|hCoV-19/DRC/6801/2020|EPI ISL 514111|B.1|Democratic Republic of the Congo|2020-05-11	Africa|hCoV-19/Senegal/68458/2020|EPI ISL 482878|B.1.1|Senegal|2020-06-18	0.0005158908	Africa
Africa|hCoV-19/DRC/6853/2020|EPI ISL 496502|B.1.214|Democratic Republic of the Congo|2020-05-11	Africa|hCoV-19/Senegal/68458/2020|EPI ISL 482878|B.1.1|Senegal|2020-06-18	0.0003115216	Africa
Africa|hCoV-19/DRC/6854/2020|EPI ISL 496503|B.1|Democratic Republic of the Congo|2020-05-11	Africa|hCoV-19/Senegal/68458/2020|EPI ISL 482878|B.1.1|Senegal|2020-06-18	0.0004934781	Africa
Africa|hCoV-19/DRC/6875/2020|EPI ISL 496504|B.1|Democratic Republic of the Congo|2020-05-11	Africa|hCoV-19/Senegal/68458/2020|EPI ISL 482878|B.1.1|Senegal|2020-06-18	0.0003067060	Africa
Africa|hCoV-19/DRC/7042/2020|EPI ISL 513592|B.1.214|Democratic Republic of the Congo|2020-05-12	Africa|hCoV-19/Senegal/68458/2020|EPI ISL 482878|B.1.1|Senegal|2020-06-18	0.0003398615	Africa
Africa|hCoV-19/DRC/7061/2020|EPI ISL 513593|B.1|Democratic Republic of the Congo|2020-05-12	Africa|hCoV-19/Senegal/68458/2020|EPI ISL 482878|B.1.1|Senegal|2020-06-18	0.0002817737	Africa
Africa|hCoV-19/DRC/7140/2020|EPI ISL 513594|B.1.214|Democratic Republic of the Congo|2020-05-12	Africa|hCoV-19/Senegal/68458/2020|EPI ISL 482878|B.1.1|Senegal|2020-06-18	0.0004491515	Africa
Africa|hCoV-19/DRC/7200/2020|EPI ISL 514112|B.1|Democratic Republic of the Congo|2020-05-13	Africa|hCoV-19/Senegal/68458/2020|EPI ISL 482878|B.1.1|Senegal|2020-06-18	0.0004407864	Africa
Africa|hCoV-19/DRC/7211/2020|EPI ISL 514122|B.1.149|Democratic Republic of the Congo|2020-05-13	Africa|hCoV-19/Senegal/68458/2020|EPI ISL 482878|B.1.1|Senegal|2020-06-18	0.0004083902	Africa
Africa|hCoV-19/DRC/7248/2020|EPI ISL 514123|B.1|Democratic Republic of the Congo|2020-05-13	Africa|hCoV-19/Senegal/68458/2020|EPI ISL 482878|B.1.1|Senegal|2020-06-18	0.0003131318	Africa
Africa|hCoV-19/DRC/7255/2020|EPI ISL 514124|B.1.149|Democratic Republic of the Congo|2020-05-13	Africa|hCoV-19/Senegal/68458/2020|EPI ISL 482878|B.1.1|Senegal|2020-06-18	0.0004461601	Africa
Africa|hCoV-19/DRC/73/2020|EPI ISL 417941|B.1.178|Democratic Republic of the Congo|2020-03-18	Africa|hCoV-19/Senegal/68458/2020|EPI ISL 482878|B.1.1|Senegal|2020-06-18	0.0002377915	Africa
Africa|hCoV-19/DRC/7386/2020|EPI ISL 513595|B.1.5|Democratic Republic of the Congo|2020-05-14	Africa|hCoV-19/Senegal/68458/2020|EPI ISL 482878|B.1.1|Senegal|2020-06-18	0.0002449512	Africa
Africa|hCoV-19/DRC/7430/2020|EPI ISL 496517|B.1.1.1|Democratic Republic of the Congo|2020-05-14	Africa|hCoV-19/Senegal/68458/2020|EPI ISL 482878|B.1.1|Senegal|2020-06-18	0.0004302008	Africa
Africa|hCoV-19/DRC/7434/2020|EPI ISL 513621|B.1.1.1|Democratic Republic of the Congo|2020-05-14	Africa|hCoV-19/Senegal/68458/2020|EPI ISL 482878|B.1.1|Senegal|2020-06-18	0.0004180772	Africa
Africa|hCoV-19/DRC/7471/2020|EPI ISL 513596|B.1.214|Democratic Republic of the Congo|2020-05-14	Africa|hCoV-19/Senegal/68458/2020|EPI ISL 482878|B.1.1|Senegal|2020-06-18	0.0003422244	Africa
Africa|hCoV-19/DRC/7488/2020|EPI ISL 514113|B.1.1|Democratic Republic of the Congo|2020-05-14	Africa|hCoV-19/Senegal/68458/2020|EPI ISL 482878|B.1.1|Senegal|2020-06-18	0.0001021820	Africa
Africa|hCoV-19/DRC/7713/2020|EPI ISL 495640|B.1|Democratic Republic of the Congo|2020-05-14	Africa|hCoV-19/Senegal/68458/2020|EPI ISL 482878|B.1.1|Senegal|2020-06-18	0.0005239548	Africa
Africa|hCoV-19/DRC/7864/2020|EPI ISL 496505|B.1.214|Democratic Republic of the Congo|2020-05-15	Africa|hCoV-19/Senegal/68458/2020|EPI ISL 482878|B.1.1|Senegal|2020-06-18	0.0004164790	Africa
Africa|hCoV-19/DRC/7920/2020|EPI ISL 495641|B.1|Democratic Republic of the Congo|2020-05-15	Africa|hCoV-19/Senegal/68458/2020|EPI ISL 482878|B.1.1|Senegal|2020-06-18	0.0004434471	Africa
Africa|hCoV-19/DRC/80/2020|EPI ISL 417942|B.1.178|Democratic Republic of the Congo|2020-03-18	Africa|hCoV-19/Senegal/68458/2020|EPI ISL 482878|B.1.1|Senegal|2020-06-18	0.0002362748	Africa
Africa|hCoV-19/DRC/8018/2020|EPI ISL 514125|B.1.5|Democratic Republic of the Congo|2020-05-15	Africa|hCoV-19/Senegal/68458/2020|EPI ISL 482878|B.1.1|Senegal|2020-06-18	0.0004236128	Africa
Africa|hCoV-19/DRC/81/2020|EPI ISL 417944|B.1.9|Democratic Republic of the Congo|2020-03-18	Africa|hCoV-19/Senegal/68458/2020|EPI ISL 482878|B.1.1|Senegal|2020-06-18	0.0003386222	Africa
Africa|hCoV-19/DRC/82/2020|EPI ISL 417946|B.1.5|Democratic Republic of the Congo|2020-03-18	Africa|hCoV-19/Senegal/68458/2020|EPI ISL 482878|B.1.1|Senegal|2020-06-18	0.0002016279	Africa
Africa|hCoV-19/DRC/94/2020|EPI ISL 417947|B.1|Democratic Republic of the Congo|2020-03-19	Africa|hCoV-19/Senegal/68458/2020|EPI ISL 482878|B.1.1|Senegal|2020-06-18	0.0002353423	Africa
Africa|hCoV-19/DRC/998/2020|EPI ISL 429254|B.1|Democratic Republic of the Congo|2020-04-03	Africa|hCoV-19/Senegal/68458/2020|EPI ISL 482878|B.1.1|Senegal|2020-06-18	0.0003189455	Africa
Africa|hCoV-19/DRC/KN-0038/2020|EPI ISL 417434|B.1.128|Democratic Republic of the Congo|2020-03-14	Africa|hCoV-19/Senegal/68458/2020|EPI ISL 482878|B.1.1|Senegal|2020-06-18	0.0003528464	Africa
Africa|hCoV-19/DRC/KN-0054/2020|EPI ISL 417437|B.1.178|Democratic Republic of the Congo|2020-03-17	Africa|hCoV-19/Senegal/68458/2020|EPI ISL 482878|B.1.1|Senegal|2020-06-18	0.0002691733	Africa
Africa|hCoV-19/DRC/KN-0058/2020|EPI ISL 417438|B.1|Democratic Republic of the Congo|2020-03-17	Africa|hCoV-19/Senegal/68458/2020|EPI ISL 482878|B.1.1|Senegal|2020-06-18	0.0002373851	Africa
Africa|hCoV-19/DRC/KN-0060/2020|EPI ISL 417440|B.1|Democratic Republic of the Congo|2020-03-17	Africa|hCoV-19/Senegal/68458/2020|EPI ISL 482878|B.1.1|Senegal|2020-06-18	0.0002693874	Africa
Africa|hCoV-19/DRC/KN-0070/2020|EPI ISL 417441|B.1.178|Democratic Republic of the Congo|2020-03-17	Africa|hCoV-19/Senegal/68458/2020|EPI ISL 482878|B.1.1|Senegal|2020-06-18	0.0002409421	Africa
Africa|hCoV-19/DRC/KN-0072/2020|EPI ISL 417442|B.1.178|Democratic Republic of the Congo|2020-03-18	Africa|hCoV-19/Senegal/68458/2020|EPI ISL 482878|B.1.1|Senegal|2020-06-18	0.0002364504	Africa
Africa|hCoV-19/DRC/KN-13/2020|EPI ISL 414647|B.1|Democratic Republic of the Congo|2020-03-09	Africa|hCoV-19/Senegal/68458/2020|EPI ISL 482878|B.1.1|Senegal|2020-06-18	0.0002428610	Africa
Africa|hCoV-19/Egypt/Army-MCL001/2020|EPI ISL 510526|B.1|Egypt|2020-06-01	Africa|hCoV-19/Senegal/68458/2020|EPI ISL 482878|B.1.1|Senegal|2020-06-18	0.0003697293	Africa
Africa|hCoV-19/Egypt/C-CU001a-S1/2020|EPI ISL 529031|B.1.255|Egypt|2020-05-19	Africa|hCoV-19/Senegal/68458/2020|EPI ISL 482878|B.1.1|Senegal|2020-06-18	0.0004034320	Africa
Africa|hCoV-19/Egypt/C-CU002b-S3/2020|EPI ISL 529032|B.1.1.1|Egypt|2020-06-19	Africa|hCoV-19/Senegal/68458/2020|EPI ISL 482878|B.1.1|Senegal|2020-06-18	0.0004369499	Africa
Africa|hCoV-19/Egypt/C-VSVRI-SERVAC/2020|EPI ISL 528386|B.1.255|Egypt|2020-08-22	Africa|hCoV-19/Senegal/68458/2020|EPI ISL 482878|B.1.1|Senegal|2020-06-18	0.0002352712	Africa
Africa|hCoV-19/Egypt/CUNCI-7I028/2020|EPI ISL 524426|B.1.255|Egypt|2020-07-19	Africa|hCoV-19/Senegal/68458/2020|EPI ISL 482878|B.1.1|Senegal|2020-06-18	0.0002352712	Africa
Africa|hCoV-19/Egypt/CUNCI-HGC002/2020|EPI ISL 468045|B.1|Egypt|2020-05-02	Africa|hCoV-19/Senegal/68458/2020|EPI ISL 482878|B.1.1|Senegal|2020-06-18	0.0002354824	Africa
Africa|hCoV-19/Egypt/CUNCI-HGC004/2020|EPI ISL 468048|B.1|Egypt|2020-05-02	Africa|hCoV-19/Senegal/68458/2020|EPI ISL 482878|B.1.1|Senegal|2020-06-18	0.0002354191	Africa
Africa|hCoV-19/Egypt/CUNCI-HGC005/2020|EPI ISL 468052|B.1|Egypt|2020-05-02	Africa|hCoV-19/Senegal/68458/2020|EPI ISL 482878|B.1.1|Senegal|2020-06-18	0.0003027101	Africa
Africa|hCoV-19/Egypt/CUNCI-HGC006/2020|EPI ISL 468050|B.1|Egypt|2020-05-02	Africa|hCoV-19/Senegal/68458/2020|EPI ISL 482878|B.1.1|Senegal|2020-06-18	0.0003026532	Africa
Africa|hCoV-19/Egypt/CUNCI-HGC007-2/2020|EPI ISL 468054|B.1|Egypt|2020-05-02	Africa|hCoV-19/Senegal/68458/2020|EPI ISL 482878|B.1.1|Senegal|2020-06-18	0.0003362283	Africa
Africa|hCoV-19/Egypt/CUNCI-HGC007/2020|EPI ISL 468046|B.1|Egypt|2020-05-02	Africa|hCoV-19/Senegal/68458/2020|EPI ISL 482878|B.1.1|Senegal|2020-06-18	0.0003027041	Africa
Africa|hCoV-19/Egypt/CUNCI-HGC008/2020|EPI ISL 468044|B.1|Egypt|2020-05-02	Africa|hCoV-19/Senegal/68458/2020|EPI ISL 482878|B.1.1|Senegal|2020-06-18	0.0003027143	Africa
Africa|hCoV-19/Egypt/CUNCI-HGC009/2020|EPI ISL 468053|B.1|Egypt|2020-05-02	Africa|hCoV-19/Senegal/68458/2020|EPI ISL 482878|B.1.1|Senegal|2020-06-18	0.0002355141	Africa
Africa|hCoV-19/Egypt/CUNCI-HGC010/2020|EPI ISL 468055|B.1.247|Egypt|2020-05-02	Africa|hCoV-19/Senegal/68458/2020|EPI ISL 482878|B.1.1|Senegal|2020-06-18	0.0004709190	Africa
Africa|hCoV-19/Egypt/CUNCI-HGC011/2020|EPI ISL 468059|B.1|Egypt|2020-05-02	Africa|hCoV-19/Senegal/68458/2020|EPI ISL 482878|B.1.1|Senegal|2020-06-18	0.0003027316	Africa
Africa|hCoV-19/Egypt/CUNCI-HGC012/2020|EPI ISL 468051|B.1.255|Egypt|2020-05-02	Africa|hCoV-19/Senegal/68458/2020|EPI ISL 482878|B.1.1|Senegal|2020-06-18	0.0004372894	Africa
Africa|hCoV-19/Egypt/CUNCI-HGC013/2020|EPI ISL 468047|B.1.201|Egypt|2020-05-02	Africa|hCoV-19/Senegal/68458/2020|EPI ISL 482878|B.1.1|Senegal|2020-06-18	0.0003700028	Africa
Africa|hCoV-19/Egypt/CUNCI-HGC014/2020|EPI ISL 468060|B.1.5|Egypt|2020-05-02	Africa|hCoV-19/Senegal/68458/2020|EPI ISL 482878|B.1.1|Senegal|2020-06-18	0.0001681780	Africa
Africa|hCoV-19/Egypt/CUNCI-HGC015/2020|EPI ISL 468056|B.1|Egypt|2020-05-02	Africa|hCoV-19/Senegal/68458/2020|EPI ISL 482878|B.1.1|Senegal|2020-06-18	0.0001681723	Africa
Africa|hCoV-19/Egypt/CUNCI-HGC016/2020|EPI ISL 468058|B.1|Egypt|2020-05-02	Africa|hCoV-19/Senegal/68458/2020|EPI ISL 482878|B.1.1|Senegal|2020-06-18	0.0003033059	Africa
Africa|hCoV-19/Egypt/CUNCI-HGC021/2020|EPI ISL 468061|B.1|Egypt|2020-05-02	Africa|hCoV-19/Senegal/68458/2020|EPI ISL 482878|B.1.1|Senegal|2020-06-18	0.0003031558	Africa
Africa|hCoV-19/Egypt/CUNCI-HGC023/2020|EPI ISL 468057|B.1.5|Egypt|2020-05-02	Africa|hCoV-19/Senegal/68458/2020|EPI ISL 482878|B.1.1|Senegal|2020-06-18	0.0002018360	Africa
Africa|hCoV-19/Egypt/CUNCI-HGC028/2020|EPI ISL 468062|B.1|Egypt|2020-05-02	Africa|hCoV-19/Senegal/68458/2020|EPI ISL 482878|B.1.1|Senegal|2020-06-18	0.0003706511	Africa
Africa|hCoV-19/Egypt/CUNCI-HGC3I011/2020|EPI ISL 479697|B.1|Egypt|2020-06-02	Africa|hCoV-19/Senegal/68458/2020|EPI ISL 482878|B.1.1|Senegal|2020-06-18	0.0003025079	Africa
Africa|hCoV-19/Egypt/CUNCI-HGC3I012/2020|EPI ISL 479693|B.1.255|Egypt|2020-06-02	Africa|hCoV-19/Senegal/68458/2020|EPI ISL 482878|B.1.1|Senegal|2020-06-18	0.0004369661	Africa
Africa|hCoV-19/Egypt/CUNCI-HGC3I013/2020|EPI ISL 479694|B.1.201|Egypt|2020-06-02	Africa|hCoV-19/Senegal/68458/2020|EPI ISL 482878|B.1.1|Senegal|2020-06-18	0.0003697293	Africa
Africa|hCoV-19/Egypt/CUNCI-HGC3I014/2020|EPI ISL 479696|B.1.5|Egypt|2020-06-02	Africa|hCoV-19/Senegal/68458/2020|EPI ISL 482878|B.1.1|Senegal|2020-06-18	0.0001680480	Africa
Africa|hCoV-19/Egypt/CUNCI-HGC3I02/2020|EPI ISL 479686|B.1|Egypt|2020-06-02	Africa|hCoV-19/Senegal/68458/2020|EPI ISL 482878|B.1.1|Senegal|2020-06-18	0.0002689048	Africa
Africa|hCoV-19/Egypt/CUNCI-HGC3I023/2020|EPI ISL 479695|B.1.5|Egypt|2020-06-02	Africa|hCoV-19/Senegal/68458/2020|EPI ISL 482878|B.1.1|Senegal|2020-06-18	0.0002016868	Africa
Africa|hCoV-19/Egypt/CUNCI-HGC3I025/2020|EPI ISL 479691|B.1|Egypt|2020-06-02	Africa|hCoV-19/Senegal/68458/2020|EPI ISL 482878|B.1.1|Senegal|2020-06-18	0.0003361593	Africa
Africa|hCoV-19/Egypt/CUNCI-HGC3I03/2020|EPI ISL 479687|B.1|Egypt|2020-06-02	Africa|hCoV-19/Senegal/68458/2020|EPI ISL 482878|B.1.1|Senegal|2020-06-18	0.0003024804	Africa
Africa|hCoV-19/Egypt/CUNCI-HGC3I05/2020|EPI ISL 479690|B.1|Egypt|2020-06-02	Africa|hCoV-19/Senegal/68458/2020|EPI ISL 482878|B.1.1|Senegal|2020-06-18	0.0003024864	Africa
Africa|hCoV-19/Egypt/CUNCI-HGC3I06/2020|EPI ISL 479688|B.1|Egypt|2020-06-02	Africa|hCoV-19/Senegal/68458/2020|EPI ISL 482878|B.1.1|Senegal|2020-06-18	0.0003024905	Africa
Africa|hCoV-19/Egypt/CUNCI-HGC3I08/2020|EPI ISL 479698|B.1|Egypt|2020-06-02	Africa|hCoV-19/Senegal/68458/2020|EPI ISL 482878|B.1.1|Senegal|2020-06-18	0.0003024905	Africa
Africa|hCoV-19/Egypt/CUNCI-HGC3I09/2020|EPI ISL 479692|B.1|Egypt|2020-06-02	Africa|hCoV-19/Senegal/68458/2020|EPI ISL 482878|B.1.1|Senegal|2020-06-18	0.0002353400	Africa
Africa|hCoV-19/Egypt/CUNCI-HGC4I003/2020|EPI ISL 479699|B.1.1.247|Egypt|2020-06-02	Africa|hCoV-19/Senegal/68458/2020|EPI ISL 482878|B.1.1|Senegal|2020-06-18	0.0002352475	Africa
Africa|hCoV-19/Egypt/CUNCI-HGC4I004/2020|EPI ISL 479700|B.1.1.296|Egypt|2020-06-02	Africa|hCoV-19/Senegal/68458/2020|EPI ISL 482878|B.1.1|Senegal|2020-06-18	0.0001344054	Africa
Africa|hCoV-19/Egypt/CUNCI-HGC4I015/2020|EPI ISL 479728|B.1.1.123|Egypt|2020-06-02	Africa|hCoV-19/Senegal/68458/2020|EPI ISL 482878|B.1.1|Senegal|2020-06-18	0.0001680418	Africa
Africa|hCoV-19/Egypt/CUNCI-HGC4I022/2020|EPI ISL 479705|B.1.1|Egypt|2020-06-02	Africa|hCoV-19/Senegal/68458/2020|EPI ISL 482878|B.1.1|Senegal|2020-06-18	0.0003361175	Africa
Africa|hCoV-19/Egypt/CUNCI-HGC4I023/2020|EPI ISL 479729|B.1.1.247|Egypt|2020-06-02	Africa|hCoV-19/Senegal/68458/2020|EPI ISL 482878|B.1.1|Senegal|2020-06-18	0.0001008291	Africa
Africa|hCoV-19/Egypt/CUNCI-HGC4I025/2020|EPI ISL 479706|B.1.255|Egypt|2020-06-02	Africa|hCoV-19/Senegal/68458/2020|EPI ISL 482878|B.1.1|Senegal|2020-06-18	0.0003697330	Africa
Africa|hCoV-19/Egypt/CUNCI-HGC4I026/2020|EPI ISL 479702|B.1|Egypt|2020-06-02	Africa|hCoV-19/Senegal/68458/2020|EPI ISL 482878|B.1.1|Senegal|2020-06-18	0.0004373821	Africa
Africa|hCoV-19/Egypt/CUNCI-HGC4I029/2020|EPI ISL 479701|B.1.1.1|Egypt|2020-06-02	Africa|hCoV-19/Senegal/68458/2020|EPI ISL 482878|B.1.1|Senegal|2020-06-18	0.0003697330	Africa
Africa|hCoV-19/Egypt/CUNCI-HGC4I030/2020|EPI ISL 479703|B.1|Egypt|2020-06-02	Africa|hCoV-19/Senegal/68458/2020|EPI ISL 482878|B.1.1|Senegal|2020-06-18	0.0003697219	Africa
Africa|hCoV-19/Egypt/CUNCI-HGC4I031/2020|EPI ISL 479707|B.1.1.1|Egypt|2020-06-02	Africa|hCoV-19/Senegal/68458/2020|EPI ISL 482878|B.1.1|Senegal|2020-06-18	0.0004369645	Africa
Africa|hCoV-19/Egypt/CUNCI-HGC4I032/2020|EPI ISL 479709|B.1.1|Egypt|2020-06-02	Africa|hCoV-19/Senegal/68458/2020|EPI ISL 482878|B.1.1|Senegal|2020-06-18	0.0001345229	Africa
Africa|hCoV-19/Egypt/CUNCI-HGC4I033/2020|EPI ISL 479704|B.1|Egypt|2020-06-02	Africa|hCoV-19/Senegal/68458/2020|EPI ISL 482878|B.1.1|Senegal|2020-06-18	0.0002689229	Africa
Africa|hCoV-19/Egypt/CUNCI-HGC4I034/2020|EPI ISL 479708|B.1.255|Egypt|2020-06-02	Africa|hCoV-19/Senegal/68458/2020|EPI ISL 482878|B.1.1|Senegal|2020-06-18	0.0002352475	Africa
Africa|hCoV-19/Egypt/CUNCI-HGC5I001/2020|EPI ISL 479710|B.1.1|Egypt|2020-06-02	Africa|hCoV-19/Senegal/68458/2020|EPI ISL 482878|B.1.1|Senegal|2020-06-18	0.0000336125	Africa
Africa|hCoV-19/Egypt/CUNCI-HGC5I003/2020|EPI ISL 479711|B.1|Egypt|2020-06-02	Africa|hCoV-19/Senegal/68458/2020|EPI ISL 482878|B.1.1|Senegal|2020-06-18	0.0002352735	Africa
Africa|hCoV-19/Egypt/CUNCI-HGC5I010/2020|EPI ISL 479730|B.1.1|Egypt|2020-06-02	Africa|hCoV-19/Senegal/68458/2020|EPI ISL 482878|B.1.1|Senegal|2020-06-18	0.0001344641	Africa
Africa|hCoV-19/Egypt/CUNCI-HGC5I011/2020|EPI ISL 479712|B.1.1|Egypt|2020-06-02	Africa|hCoV-19/Senegal/68458/2020|EPI ISL 482878|B.1.1|Senegal|2020-06-18	0.0000336080	Africa
Africa|hCoV-19/Egypt/CUNCI-HGC5I012/2020|EPI ISL 479713|B.1.1|Egypt|2020-06-02	Africa|hCoV-19/Senegal/68458/2020|EPI ISL 482878|B.1.1|Senegal|2020-06-18	0.0001008054	Africa
Africa|hCoV-19/Egypt/CUNCI-HGC5I014/2020|EPI ISL 479714|B.1.255|Egypt|2020-06-02	Africa|hCoV-19/Senegal/68458/2020|EPI ISL 482878|B.1.1|Senegal|2020-06-18	0.0003697454	Africa
Africa|hCoV-19/Egypt/CUNCI-HGC5I015/2020|EPI ISL 475722|B.1.255|Egypt|2020-05-02	Africa|hCoV-19/Senegal/68458/2020|EPI ISL 482878|B.1.1|Senegal|2020-06-18	0.0004371952	Africa
Africa|hCoV-19/Egypt/CUNCI-HGC5I016/2020|EPI ISL 479731|B.1|Egypt|2020-06-02	Africa|hCoV-19/Senegal/68458/2020|EPI ISL 482878|B.1.1|Senegal|2020-06-18	0.0002689021	Africa
Africa|hCoV-19/Egypt/CUNCI-HGC5I022/2020|EPI ISL 479715|B.1.1|Egypt|2020-06-02	Africa|hCoV-19/Senegal/68458/2020|EPI ISL 482878|B.1.1|Senegal|2020-06-18	0.0001344145	Africa
Africa|hCoV-19/Egypt/CUNCI-HGC5I025/2020|EPI ISL 479716|A|Egypt|2020-06-02	Africa|hCoV-19/Senegal/68458/2020|EPI ISL 482878|B.1.1|Senegal|2020-06-18	0.0002020623	Africa
Africa|hCoV-19/Egypt/CUNCI-HGC5I026/2020|EPI ISL 479735|B.1.5|Egypt|2020-06-02	Africa|hCoV-19/Senegal/68458/2020|EPI ISL 482878|B.1.1|Senegal|2020-06-18	0.0003699107	Africa
Africa|hCoV-19/Egypt/CUNCI-HGC5I029/2020|EPI ISL 479734|B.1|Egypt|2020-06-02	Africa|hCoV-19/Senegal/68458/2020|EPI ISL 482878|B.1.1|Senegal|2020-06-18	0.0002689409	Africa
Africa|hCoV-19/Egypt/CUNCI-HGC5I030/2020|EPI ISL 479721|B.1.5|Egypt|2020-06-02	Africa|hCoV-19/Senegal/68458/2020|EPI ISL 482878|B.1.1|Senegal|2020-06-18	0.0001680706	Africa
Africa|hCoV-19/Egypt/CUNCI-HGC5I033/2020|EPI ISL 479717|B.1.5|Egypt|2020-06-02	Africa|hCoV-19/Senegal/68458/2020|EPI ISL 482878|B.1.1|Senegal|2020-06-18	0.0001008451	Africa
Africa|hCoV-19/Egypt/CUNCI-HGC5I034/2020|EPI ISL 479720|B.1.5|Egypt|2020-06-02	Africa|hCoV-19/Senegal/68458/2020|EPI ISL 482878|B.1.1|Senegal|2020-06-18	0.0001344131	Africa
Africa|hCoV-19/Egypt/CUNCI-HGC6I002/2020|EPI ISL 479719|B.1.1.1|Egypt|2020-06-02	Africa|hCoV-19/Senegal/68458/2020|EPI ISL 482878|B.1.1|Senegal|2020-06-18	0.0003360916	Africa
Africa|hCoV-19/Egypt/CUNCI-HGC6I003/2020|EPI ISL 479718|B.1.5|Egypt|2020-06-02	Africa|hCoV-19/Senegal/68458/2020|EPI ISL 482878|B.1.1|Senegal|2020-06-18	0.0002016481	Africa
Africa|hCoV-19/Egypt/CUNCI-HGC6I007/2020|EPI ISL 479722|B.1|Egypt|2020-06-02	Africa|hCoV-19/Senegal/68458/2020|EPI ISL 482878|B.1.1|Senegal|2020-06-18	0.0002017071	Africa
Africa|hCoV-19/Egypt/CUNCI-HGC6I010/2020|EPI ISL 478672|B.1|Egypt|2020-06-02	Africa|hCoV-19/Senegal/68458/2020|EPI ISL 482878|B.1.1|Senegal|2020-06-18	0.0003697045	Africa
Africa|hCoV-19/Egypt/CUNCI-HGC6I011/2020|EPI ISL 479727|A|Egypt|2020-06-02	Africa|hCoV-19/Senegal/68458/2020|EPI ISL 482878|B.1.1|Senegal|2020-06-18	0.0007061081	Africa
Africa|hCoV-19/Egypt/CUNCI-HGC6I015/2020|EPI ISL 479725|B.1.1|Egypt|2020-06-02	Africa|hCoV-19/Senegal/68458/2020|EPI ISL 482878|B.1.1|Senegal|2020-06-18	0.0002352293	Africa
Africa|hCoV-19/Egypt/CUNCI-HGC6I016/2020|EPI ISL 475723|B.1.247|Egypt|2020-06-02	Africa|hCoV-19/Senegal/68458/2020|EPI ISL 482878|B.1.1|Senegal|2020-06-18	0.0004710000	Africa
Africa|hCoV-19/Egypt/CUNCI-HGC6I024/2020|EPI ISL 479732|B.1.1.247|Egypt|2020-06-02	Africa|hCoV-19/Senegal/68458/2020|EPI ISL 482878|B.1.1|Senegal|2020-06-18	0.0001345578	Africa
Africa|hCoV-19/Egypt/CUNCI-HGC6I026/2020|EPI ISL 479724|B.1.1.1|Egypt|2020-06-02	Africa|hCoV-19/Senegal/68458/2020|EPI ISL 482878|B.1.1|Senegal|2020-06-18	0.0003697082	Africa
Africa|hCoV-19/Egypt/CUNCI-HGC6I029/2020|EPI ISL 477161|B.1.255|Egypt|2020-06-02	Africa|hCoV-19/Senegal/68458/2020|EPI ISL 482878|B.1.1|Senegal|2020-06-18	0.0003697206	Africa
Africa|hCoV-19/Egypt/CUNCI-HGC6I031/2020|EPI ISL 475724|B.1.1.1|Egypt|2020-06-02	Africa|hCoV-19/Senegal/68458/2020|EPI ISL 482878|B.1.1|Senegal|2020-06-18	0.0003362983	Africa
Africa|hCoV-19/Egypt/CUNCI-HGC6I032/2020|EPI ISL 479733|B.1.1.1|Egypt|2020-06-02	Africa|hCoV-19/Senegal/68458/2020|EPI ISL 482878|B.1.1|Senegal|2020-06-18	0.0003361367	Africa
Africa|hCoV-19/Egypt/CUNCI-HGC6I033/2020|EPI ISL 479723|B.1.1.1|Egypt|2020-06-02	Africa|hCoV-19/Senegal/68458/2020|EPI ISL 482878|B.1.1|Senegal|2020-06-18	0.0003361220	Africa
Africa|hCoV-19/Egypt/CUNCI-HGC7I01/2020|EPI ISL 529141|B.1|Egypt|2020-07-19	Africa|hCoV-19/Senegal/68458/2020|EPI ISL 482878|B.1.1|Senegal|2020-06-18	0.0004033979	Africa
Africa|hCoV-19/Egypt/CUNCI-HGC7I02/2020|EPI ISL 529142|A|Egypt|2020-07-19	Africa|hCoV-19/Senegal/68458/2020|EPI ISL 482878|B.1.1|Senegal|2020-06-18	0.0006725154	Africa
Africa|hCoV-19/Egypt/CUNCI-HGC7I07/2020|EPI ISL 529145|B.1|Egypt|2020-07-19	Africa|hCoV-19/Senegal/68458/2020|EPI ISL 482878|B.1.1|Senegal|2020-06-18	0.0003697827	Africa
Africa|hCoV-19/Egypt/EGY-020/2020|EPI ISL 526975|B.1|Egypt|2020-08-14	Africa|hCoV-19/Senegal/68458/2020|EPI ISL 482878|B.1.1|Senegal|2020-06-18	0.0003697292	Africa
Africa|hCoV-19/Egypt/EGY-041/2020|EPI ISL 526997|B.1|Egypt|2020-08-22	Africa|hCoV-19/Senegal/68458/2020|EPI ISL 482878|B.1.1|Senegal|2020-06-18	0.0003697292	Africa
Africa|hCoV-19/Egypt/EGY-S031/2020|EPI ISL 526986|B.1|Egypt|2020-08-17	Africa|hCoV-19/Senegal/68458/2020|EPI ISL 482878|B.1.1|Senegal|2020-06-18	0.0003697292	Africa
Africa|hCoV-19/Egypt/HCoV2-Egy-002/2020|EPI ISL 510532|B.1|Egypt|2020-06-02	Africa|hCoV-19/Senegal/68458/2020|EPI ISL 482878|B.1.1|Senegal|2020-06-18	0.0003697292	Africa
Africa|hCoV-19/Egypt/MASRI-005/2020|EPI ISL 482759|B.1|Egypt|2020-04-30	Africa|hCoV-19/Senegal/68458/2020|EPI ISL 482878|B.1.1|Senegal|2020-06-18	0.0002352427	Africa
Africa|hCoV-19/Egypt/MASRI-007/2020|EPI ISL 482760|B.1|Egypt|2020-04-28	Africa|hCoV-19/Senegal/68458/2020|EPI ISL 482878|B.1.1|Senegal|2020-06-18	0.0003026665	Africa
Africa|hCoV-19/Egypt/MASRI-008/2020|EPI ISL 482761|B.1|Egypt|2020-04-30	Africa|hCoV-19/Senegal/68458/2020|EPI ISL 482878|B.1.1|Senegal|2020-06-18	0.0002366525	Africa
Africa|hCoV-19/Egypt/MASRI-009/2020|EPI ISL 483035|A|Egypt|2020-04-30	Africa|hCoV-19/Senegal/68458/2020|EPI ISL 482878|B.1.1|Senegal|2020-06-18	0.0005378696	Africa
Africa|hCoV-19/Egypt/MASRI-011/2020|EPI ISL 482762|B.1|Egypt|2020-05-05	Africa|hCoV-19/Senegal/68458/2020|EPI ISL 482878|B.1.1|Senegal|2020-06-18	0.0003025342	Africa
Africa|hCoV-19/Egypt/MASRI-012/2020|EPI ISL 482763|B.1|Egypt|2020-05-05	Africa|hCoV-19/Senegal/68458/2020|EPI ISL 482878|B.1.1|Senegal|2020-06-18	0.0002016326	Africa
Africa|hCoV-19/Egypt/MASRI-014/2020|EPI ISL 482765|B.1|Egypt|2020-04-30	Africa|hCoV-19/Senegal/68458/2020|EPI ISL 482878|B.1.1|Senegal|2020-06-18	0.0004370483	Africa
Africa|hCoV-19/Egypt/MASRI-015/2020|EPI ISL 482766|B.1.36|Egypt|2020-05-11	Africa|hCoV-19/Senegal/68458/2020|EPI ISL 482878|B.1.1|Senegal|2020-06-18	0.0005042391	Africa
Africa|hCoV-19/Egypt/MASRI-016/2020|EPI ISL 482767|B.1|Egypt|2020-05-11	Africa|hCoV-19/Senegal/68458/2020|EPI ISL 482878|B.1.1|Senegal|2020-06-18	0.0004373423	Africa
Africa|hCoV-19/Egypt/MASRI-018/2020|EPI ISL 483036|A|Egypt|2020-05-10	Africa|hCoV-19/Senegal/68458/2020|EPI ISL 482878|B.1.1|Senegal|2020-06-18	0.0006771816	Africa
Africa|hCoV-19/Egypt/MASRI-020/2020|EPI ISL 483037|B.1|Egypt|2020-05-13	Africa|hCoV-19/Senegal/68458/2020|EPI ISL 482878|B.1.1|Senegal|2020-06-18	0.0005094328	Africa
Africa|hCoV-19/Egypt/MASRI-022/2020|EPI ISL 482768|B.1.255|Egypt|2020-05-13	Africa|hCoV-19/Senegal/68458/2020|EPI ISL 482878|B.1.1|Senegal|2020-06-18	0.0004376684	Africa
Africa|hCoV-19/Egypt/MASRI-023/2020|EPI ISL 482769|B.1|Egypt|2020-05-11	Africa|hCoV-19/Senegal/68458/2020|EPI ISL 482878|B.1.1|Senegal|2020-06-18	0.0002355110	Africa
Africa|hCoV-19/Egypt/MASRI-024/2020|EPI ISL 482770|B.1|Egypt|2020-05-11	Africa|hCoV-19/Senegal/68458/2020|EPI ISL 482878|B.1.1|Senegal|2020-06-18	0.0003024834	Africa
Africa|hCoV-19/Egypt/MASRI-025/2020|EPI ISL 482771|B.1|Egypt|2020-05-10	Africa|hCoV-19/Senegal/68458/2020|EPI ISL 482878|B.1.1|Senegal|2020-06-18	0.0004371702	Africa
Africa|hCoV-19/Egypt/MASRI-026/2020|EPI ISL 482772|B.1|Egypt|2020-05-10	Africa|hCoV-19/Senegal/68458/2020|EPI ISL 482878|B.1.1|Senegal|2020-06-18	0.0003697864	Africa
Africa|hCoV-19/Egypt/MASRI-027/2020|EPI ISL 482773|B.1.1.123|Egypt|2020-05-08	Africa|hCoV-19/Senegal/68458/2020|EPI ISL 482878|B.1.1|Senegal|2020-06-18	0.0001010080	Africa
Africa|hCoV-19/Egypt/MASRI-028/2020|EPI ISL 483038|B.1|Egypt|2020-05-13	Africa|hCoV-19/Senegal/68458/2020|EPI ISL 482878|B.1.1|Senegal|2020-06-18	0.0003697256	Africa
Africa|hCoV-19/Egypt/MASRI-029/2020|EPI ISL 482774|B.1|Egypt|2020-05-13	Africa|hCoV-19/Senegal/68458/2020|EPI ISL 482878|B.1.1|Senegal|2020-06-18	0.0003024935	Africa
Africa|hCoV-19/Egypt/MASRI-10/2020|EPI ISL 475752|B.1.255|Egypt|2020-05	Africa|hCoV-19/Senegal/68458/2020|EPI ISL 482878|B.1.1|Senegal|2020-06-18	0.0004034657	Africa
Africa|hCoV-19/Egypt/MASRI-11/2020|EPI ISL 475753|B.1.36|Egypt|2020-05	Africa|hCoV-19/Senegal/68458/2020|EPI ISL 482878|B.1.1|Senegal|2020-06-18	0.0005378605	Africa
Africa|hCoV-19/Egypt/MASRI-14/2020|EPI ISL 475749|B.1|Egypt|2020-05	Africa|hCoV-19/Senegal/68458/2020|EPI ISL 482878|B.1.1|Senegal|2020-06-18	0.0002688777	Africa
Africa|hCoV-19/Egypt/MASRI-15/2020|EPI ISL 475750|B.1.1|Egypt|2020-05	Africa|hCoV-19/Senegal/68458/2020|EPI ISL 482878|B.1.1|Senegal|2020-06-18	0.0003382191	Africa
Africa|hCoV-19/Egypt/MASRI-2/2020|EPI ISL 475745|B.1|Egypt|2020-05	Africa|hCoV-19/Senegal/68458/2020|EPI ISL 482878|B.1.1|Senegal|2020-06-18	0.0003024730	Africa
Africa|hCoV-19/Egypt/MASRI-3/2020|EPI ISL 475746|A|Egypt|2020-05	Africa|hCoV-19/Senegal/68458/2020|EPI ISL 482878|B.1.1|Senegal|2020-06-18	0.0005715343	Africa
Africa|hCoV-19/Egypt/MASRI-6/2020|EPI ISL 475747|B.1.255|Egypt|2020-05	Africa|hCoV-19/Senegal/68458/2020|EPI ISL 482878|B.1.1|Senegal|2020-06-18	0.0003024732	Africa
Africa|hCoV-19/Egypt/MASRI-9/2020|EPI ISL 475751|B.1.1.1|Egypt|2020-05	Africa|hCoV-19/Senegal/68458/2020|EPI ISL 482878|B.1.1|Senegal|2020-06-18	0.0004707085	Africa
Africa|hCoV-19/Egypt/NRC-01/2020|EPI ISL 430820|B.1|Egypt|2020-03-18	Africa|hCoV-19/Senegal/68458/2020|EPI ISL 482878|B.1.1|Senegal|2020-06-18	0.0002699517	Africa
Africa|hCoV-19/Egypt/NRC-03/2020|EPI ISL 430819|B.1.246|Egypt|2020-03-18	Africa|hCoV-19/Senegal/68458/2020|EPI ISL 482878|B.1.1|Senegal|2020-06-18	0.0003034960	Africa
Africa|hCoV-19/Gabon/ITM-K011/2020|EPI ISL 539573|A|Gabon|2020-03-22	Africa|hCoV-19/Senegal/68458/2020|EPI ISL 482878|B.1.1|Senegal|2020-06-18	0.0005042306	Africa
Africa|hCoV-19/Gabon/ITM-K023/2020|EPI ISL 539574|B.1.178|Gabon|2020-03-27	Africa|hCoV-19/Senegal/68458/2020|EPI ISL 482878|B.1.1|Senegal|2020-06-18	0.0002688543	Africa
Africa|hCoV-19/Gabon/ITM-K027/2020|EPI ISL 539575|A|Gabon|2020-03-27	Africa|hCoV-19/Senegal/68458/2020|EPI ISL 482878|B.1.1|Senegal|2020-06-18	0.0005042187	Africa
Africa|hCoV-19/Gabon/ITM-K028/2020|EPI ISL 539576|B.1.292|Gabon|2020-03-27	Africa|hCoV-19/Senegal/68458/2020|EPI ISL 482878|B.1.1|Senegal|2020-06-18	0.0002688597	Africa
Africa|hCoV-19/Gambia/0214/2020|EPI ISL 471158|B.1|Gambia|2020-03-29	Africa|hCoV-19/Senegal/68458/2020|EPI ISL 482878|B.1.1|Senegal|2020-06-18	0.0001682906	Africa
Africa|hCoV-19/Gambia/0268/2020|EPI ISL 471159|B.1.1|Gambia|2020-03-21	Africa|hCoV-19/Senegal/68458/2020|EPI ISL 482878|B.1.1|Senegal|2020-06-18	0.0000339215	Africa
Africa|hCoV-19/Gambia/0278/2020|EPI ISL 471160|B.1.1|Gambia|2020-03-20	Africa|hCoV-19/Senegal/68458/2020|EPI ISL 482878|B.1.1|Senegal|2020-06-18	0.0000339710	Africa
Africa|hCoV-19/Gambia/0528/2020|EPI ISL 471161|B.1.1.293|Gambia|2020-04-30	Africa|hCoV-19/Senegal/68458/2020|EPI ISL 482878|B.1.1|Senegal|2020-06-18	0.0000689124	Africa
Africa|hCoV-19/Gambia/0531/2020|EPI ISL 471162|B.1.1.293|Gambia|2020-04-30	Africa|hCoV-19/Senegal/68458/2020|EPI ISL 482878|B.1.1|Senegal|2020-06-18	0.0000689172	Africa
Africa|hCoV-19/Gambia/0536/2020|EPI ISL 471163|B.1.1.293|Gambia|2020-04-30	Africa|hCoV-19/Senegal/68458/2020|EPI ISL 482878|B.1.1|Senegal|2020-06-18	0.0000671948	Africa
Africa|hCoV-19/Gambia/0547/2020|EPI ISL 471164|B.1.1.293|Gambia|2020-04-30	Africa|hCoV-19/Senegal/68458/2020|EPI ISL 482878|B.1.1|Senegal|2020-06-18	0.0000673011	Africa
Africa|hCoV-19/Gambia/0548/2020|EPI ISL 471165|B.1.5|Gambia|2020-04-30	Africa|hCoV-19/Senegal/68458/2020|EPI ISL 482878|B.1.1|Senegal|2020-06-18	0.0000347729	Africa
Africa|hCoV-19/Gambia/1090/2020|EPI ISL 471166|B.1.1|Gambia|2020-05-04	Africa|hCoV-19/Senegal/68458/2020|EPI ISL 482878|B.1.1|Senegal|2020-06-18	0.0001016135	Africa
Africa|hCoV-19/Gambia/1094/2020|EPI ISL 471167|B.1.1.293|Gambia|2020-05-04	Africa|hCoV-19/Senegal/68458/2020|EPI ISL 482878|B.1.1|Senegal|2020-06-18	0.0000671948	Africa
Africa|hCoV-19/Gambia/1251/2020|EPI ISL 471168|B.1.1.293|Gambia|2020-05-07	Africa|hCoV-19/Senegal/68458/2020|EPI ISL 482878|B.1.1|Senegal|2020-06-18	0.0000689124	Africa
Africa|hCoV-19/Gambia/1264/2020|EPI ISL 471169|B.1.1|Gambia|2020-05-07	Africa|hCoV-19/Senegal/68458/2020|EPI ISL 482878|B.1.1|Senegal|2020-06-18	0.0000338755	Africa
Africa|hCoV-19/Gambia/1271/2020|EPI ISL 471170|B.1.1|Gambia|2020-05-07	Africa|hCoV-19/Senegal/68458/2020|EPI ISL 482878|B.1.1|Senegal|2020-06-18	0.0000339192	Africa
Africa|hCoV-19/Gambia/1277/2020|EPI ISL 471171|B.1.1.293|Gambia|2020-05-07	Africa|hCoV-19/Senegal/68458/2020|EPI ISL 482878|B.1.1|Senegal|2020-06-18	0.0000671948	Africa
Africa|hCoV-19/Gambia/3668/2020|EPI ISL 560992|B.1.5.12|Gambia|2020-07-30	Africa|hCoV-19/Senegal/68458/2020|EPI ISL 482878|B.1.1|Senegal|2020-06-18	0.0004402076	Africa
Africa|hCoV-19/Gambia/3670/2020|EPI ISL 560993|B.1.5.12|Gambia|2020-07-30	Africa|hCoV-19/Senegal/68458/2020|EPI ISL 482878|B.1.1|Senegal|2020-06-18	0.0004438137	Africa
Africa|hCoV-19/Gambia/3671/2020|EPI ISL 560994|B.1.1.293|Gambia|2020-07-30	Africa|hCoV-19/Senegal/68458/2020|EPI ISL 482878|B.1.1|Senegal|2020-06-18	0.0001354003	Africa
Africa|hCoV-19/Gambia/3673/2020|EPI ISL 560995|B.1.5|Gambia|2020-07-30	Africa|hCoV-19/Senegal/68458/2020|EPI ISL 482878|B.1.1|Senegal|2020-06-18	0.0001354259	Africa
Africa|hCoV-19/Gambia/3676/2020|EPI ISL 560996|B.1.5|Gambia|2020-07-30	Africa|hCoV-19/Senegal/68458/2020|EPI ISL 482878|B.1.1|Senegal|2020-06-18	0.0002068185	Africa
Africa|hCoV-19/Gambia/3678/2020|EPI ISL 560997|B.1.292|Gambia|2020-07-30	Africa|hCoV-19/Senegal/68458/2020|EPI ISL 482878|B.1.1|Senegal|2020-06-18	0.0003024833	Africa
Africa|hCoV-19/Gambia/3679/2020|EPI ISL 560998|B.1.5.12|Gambia|2020-07-30	Africa|hCoV-19/Senegal/68458/2020|EPI ISL 482878|B.1.1|Senegal|2020-06-18	0.0003755511	Africa
Africa|hCoV-19/Gambia/3680/2020|EPI ISL 560999|B.1.5|Gambia|2020-07-30	Africa|hCoV-19/Senegal/68458/2020|EPI ISL 482878|B.1.1|Senegal|2020-06-18	0.0002068970	Africa
Africa|hCoV-19/Gambia/3683/2020|EPI ISL 561000|B.1.292|Gambia|2020-07-30	Africa|hCoV-19/Senegal/68458/2020|EPI ISL 482878|B.1.1|Senegal|2020-06-18	0.0003360996	Africa
Africa|hCoV-19/Gambia/3703/2020|EPI ISL 561001|B.1.5.12|Gambia|2020-07-30	Africa|hCoV-19/Senegal/68458/2020|EPI ISL 482878|B.1.1|Senegal|2020-06-18	0.0003697256	Africa
Africa|hCoV-19/Gambia/3717/2020|EPI ISL 561002|B.1.5|Gambia|2020-07-30	Africa|hCoV-19/Senegal/68458/2020|EPI ISL 482878|B.1.1|Senegal|2020-06-18	0.0002389684	Africa
Africa|hCoV-19/Gambia/3724/2020|EPI ISL 561003|B.1.5.12|Gambia|2020-07-30	Africa|hCoV-19/Senegal/68458/2020|EPI ISL 482878|B.1.1|Senegal|2020-06-18	0.0003697257	Africa
Africa|hCoV-19/Gambia/3725/2020|EPI ISL 561004|B.1.1.293|Gambia|2020-07-30	Africa|hCoV-19/Senegal/68458/2020|EPI ISL 482878|B.1.1|Senegal|2020-06-18	0.0002016143	Africa
Africa|hCoV-19/Gambia/3728/2020|EPI ISL 561005|B.1.5|Gambia|2020-07-30	Africa|hCoV-19/Senegal/68458/2020|EPI ISL 482878|B.1.1|Senegal|2020-06-18	0.0001759283	Africa
Africa|hCoV-19/Gambia/3729/2020|EPI ISL 561006|B.1.5.12|Gambia|2020-07-30	Africa|hCoV-19/Senegal/68458/2020|EPI ISL 482878|B.1.1|Senegal|2020-06-18	0.0003024802	Africa
Africa|hCoV-19/Gambia/3732/2020|EPI ISL 561007|B.1.5|Gambia|2020-07-30	Africa|hCoV-19/Senegal/68458/2020|EPI ISL 482878|B.1.1|Senegal|2020-06-18	0.0002391398	Africa
Africa|hCoV-19/Gambia/3735/2020|EPI ISL 561008|B.1.5|Gambia|2020-07-30	Africa|hCoV-19/Senegal/68458/2020|EPI ISL 482878|B.1.1|Senegal|2020-06-18	0.0001723333	Africa
Africa|hCoV-19/Gambia/3737/2020|EPI ISL 561009|B.1.1.293|Gambia|2020-07-30	Africa|hCoV-19/Senegal/68458/2020|EPI ISL 482878|B.1.1|Senegal|2020-06-18	0.0002017159	Africa
Africa|hCoV-19/Gambia/3741/2020|EPI ISL 561010|B.1.5.12|Gambia|2020-07-30	Africa|hCoV-19/Senegal/68458/2020|EPI ISL 482878|B.1.1|Senegal|2020-06-18	0.0003072262	Africa
Africa|hCoV-19/Gambia/3743/2020|EPI ISL 561011|B.1.5.12|Gambia|2020-07-30	Africa|hCoV-19/Senegal/68458/2020|EPI ISL 482878|B.1.1|Senegal|2020-06-18	0.0004369824	Africa
Africa|hCoV-19/Gambia/3749/2020|EPI ISL 561012|B.1.5.12|Gambia|2020-07-30	Africa|hCoV-19/Senegal/68458/2020|EPI ISL 482878|B.1.1|Senegal|2020-06-18	0.0003697132	Africa
Africa|hCoV-19/Gambia/3761/2020|EPI ISL 561013|B.1.5.12|Gambia|2020-07-30	Africa|hCoV-19/Senegal/68458/2020|EPI ISL 482878|B.1.1|Senegal|2020-06-18	0.0003697132	Africa
Africa|hCoV-19/Gambia/3772/2020|EPI ISL 561025|B.1.5|Gambia|2020-07-30	Africa|hCoV-19/Senegal/68458/2020|EPI ISL 482878|B.1.1|Senegal|2020-06-18	0.0002090884	Africa
Africa|hCoV-19/Gambia/GC19-015/2020|EPI ISL 428855|B.1.1.8|Gambia|2020-03-17	Africa|hCoV-19/Senegal/68458/2020|EPI ISL 482878|B.1.1|Senegal|2020-06-18	0.0001344010	Africa
Africa|hCoV-19/Gambia/GC19-026/2020|EPI ISL 428856|B.6|Gambia|2020-03-21	Africa|hCoV-19/Senegal/68458/2020|EPI ISL 482878|B.1.1|Senegal|2020-06-18	0.0004705930	Africa
Africa|hCoV-19/Gambia/GC19-029/2020|EPI ISL 428857|B.1|Gambia|2020-04-20	Africa|hCoV-19/Senegal/68458/2020|EPI ISL 482878|B.1.1|Senegal|2020-06-18	0.0002688714	Africa
Africa|hCoV-19/Gambia/GC19-0479/2020|EPI ISL 561015|B.1.1.293|Gambia|2020-04-29	Africa|hCoV-19/Senegal/68458/2020|EPI ISL 482878|B.1.1|Senegal|2020-06-18	0.0000702357	Africa
Africa|hCoV-19/Gambia/GC19-0544/2020|EPI ISL 561016|B.1.5|Gambia|2020-05-01	Africa|hCoV-19/Senegal/68458/2020|EPI ISL 482878|B.1.1|Senegal|2020-06-18	0.0001049078	Africa
Africa|hCoV-19/Gambia/GC19-1385/2020|EPI ISL 561018|B.1.5|Gambia|2020-05-12	Africa|hCoV-19/Senegal/68458/2020|EPI ISL 482878|B.1.1|Senegal|2020-06-18	0.0001060536	Africa
Africa|hCoV-19/Gambia/GC19-1503/2020|EPI ISL 561021|B.1.1|Gambia|2020-05-14	Africa|hCoV-19/Senegal/68458/2020|EPI ISL 482878|B.1.1|Senegal|2020-06-18	0.0002016183	Africa
Africa|hCoV-19/Gambia/GC19-1527/2020|EPI ISL 561022|B.1.1.293|Gambia|2020-05-16	Africa|hCoV-19/Senegal/68458/2020|EPI ISL 482878|B.1.1|Senegal|2020-06-18	0.0000672016	Africa
Africa|hCoV-19/Gambia/GC19-1533/2020|EPI ISL 561023|B.1.1.264|Gambia|2020-05-16	Africa|hCoV-19/Senegal/68458/2020|EPI ISL 482878|B.1.1|Senegal|2020-06-18	0.0001392824	Africa
Africa|hCoV-19/Gambia/GC19-1572/2020|EPI ISL 561014|B.1.1|Gambia|2020-05-20	Africa|hCoV-19/Senegal/68458/2020|EPI ISL 482878|B.1.1|Senegal|2020-06-18	0.0001045835	Africa
Africa|hCoV-19/Gambia/GC19-1575/2020|EPI ISL 561026|B.1.1|Gambia|2020-05-20	Africa|hCoV-19/Senegal/68458/2020|EPI ISL 482878|B.1.1|Senegal|2020-06-18	0.0002082004	Africa
Africa|hCoV-19/Gambia/GC19-1606/2020|EPI ISL 561027|B.1.1|Gambia|2020-05-20	Africa|hCoV-19/Senegal/68458/2020|EPI ISL 482878|B.1.1|Senegal|2020-06-18	0.0001392873	Africa
Africa|hCoV-19/Gambia/GC19-1706/2020|EPI ISL 561028|B.1.5|Gambia|2020-05-22	Africa|hCoV-19/Senegal/68458/2020|EPI ISL 482878|B.1.1|Senegal|2020-06-18	0.0001049665	Africa
Africa|hCoV-19/Gambia/GC19-1814/2020|EPI ISL 561032|B.1.5|Gambia|2020-05-28	Africa|hCoV-19/Senegal/68458/2020|EPI ISL 482878|B.1.1|Senegal|2020-06-18	0.0001060160	Africa
Africa|hCoV-19/Gambia/GC19-1818/2020|EPI ISL 561034|B.1.1|Gambia|2020-05-28	Africa|hCoV-19/Senegal/68458/2020|EPI ISL 482878|B.1.1|Senegal|2020-06-18	0.0002016317	Africa
Africa|hCoV-19/Gambia/GC19-1983/2020|EPI ISL 561038|B.1.1|Gambia|2020-06-07	Africa|hCoV-19/Senegal/68458/2020|EPI ISL 482878|B.1.1|Senegal|2020-06-18	0.0002016251	Africa
Africa|hCoV-19/Gambia/GC19-2197/2020|EPI ISL 561040|B.1.292|Gambia|2020-06-26	Africa|hCoV-19/Senegal/68458/2020|EPI ISL 482878|B.1.1|Senegal|2020-06-18	0.0003049323	Africa
Africa|hCoV-19/Gambia/GC19-2427/2020|EPI ISL 561105|B.1.1.293|Gambia|2020-07-21	Africa|hCoV-19/Senegal/68458/2020|EPI ISL 482878|B.1.1|Senegal|2020-06-18	0.0001680367	Africa
Africa|hCoV-19/Gambia/GC19-2443/2020|EPI ISL 561106|B.1.5|Gambia|2020-07-21	Africa|hCoV-19/Senegal/68458/2020|EPI ISL 482878|B.1.1|Senegal|2020-06-18	0.0001414098	Africa
Africa|hCoV-19/Gambia/GC19-2450/2020|EPI ISL 561107|B.1.5.12|Gambia|2020-07-21	Africa|hCoV-19/Senegal/68458/2020|EPI ISL 482878|B.1.1|Senegal|2020-06-18	0.0003697304	Africa
Africa|hCoV-19/Gambia/GC19-2459/2020|EPI ISL 561108|B.1.1.293|Gambia|2020-07-21	Africa|hCoV-19/Senegal/68458/2020|EPI ISL 482878|B.1.1|Senegal|2020-06-18	0.0001355044	Africa
Africa|hCoV-19/Gambia/GC19-2469/2020|EPI ISL 561109|B.1.5|Gambia|2020-07-21	Africa|hCoV-19/Senegal/68458/2020|EPI ISL 482878|B.1.1|Senegal|2020-06-18	0.0001723511	Africa
Africa|hCoV-19/Gambia/GC19-2473/2020|EPI ISL 561110|B.1.5.12|Gambia|2020-07-21	Africa|hCoV-19/Senegal/68458/2020|EPI ISL 482878|B.1.1|Senegal|2020-06-18	0.0004033681	Africa
Africa|hCoV-19/Gambia/GC19-2498/2020|EPI ISL 561111|B.1.292|Gambia|2020-07-21	Africa|hCoV-19/Senegal/68458/2020|EPI ISL 482878|B.1.1|Senegal|2020-06-18	0.0003360882	Africa
Africa|hCoV-19/Gambia/GC19-2525/2020|EPI ISL 561113|B.1.1.293|Gambia|2020-07-21	Africa|hCoV-19/Senegal/68458/2020|EPI ISL 482878|B.1.1|Senegal|2020-06-18	0.0001343982	Africa
Africa|hCoV-19/Gambia/GC19-2526/2020|EPI ISL 561114|B.1.5.12|Gambia|2020-07-21	Africa|hCoV-19/Senegal/68458/2020|EPI ISL 482878|B.1.1|Senegal|2020-06-18	0.0004033762	Africa
Africa|hCoV-19/Gambia/GC19-2629/2020|EPI ISL 561123|B.1.5.12|Gambia|2020-07-21	Africa|hCoV-19/Senegal/68458/2020|EPI ISL 482878|B.1.1|Senegal|2020-06-18	0.0003727368	Africa
Africa|hCoV-19/Gambia/GC19-2632/2020|EPI ISL 561124|B.1.5.12|Gambia|2020-07-21	Africa|hCoV-19/Senegal/68458/2020|EPI ISL 482878|B.1.1|Senegal|2020-06-18	0.0003724593	Africa
Africa|hCoV-19/Gambia/GC19-2638/2020|EPI ISL 561126|B.1.5.12|Gambia|2020-07-21	Africa|hCoV-19/Senegal/68458/2020|EPI ISL 482878|B.1.1|Senegal|2020-06-18	0.0003469107	Africa
Africa|hCoV-19/Gambia/GC19-2652/2020|EPI ISL 561128|B.1.5.12|Gambia|2020-07-21	Africa|hCoV-19/Senegal/68458/2020|EPI ISL 482878|B.1.1|Senegal|2020-06-18	0.0002689990	Africa
Africa|hCoV-19/Gambia/GC19-2654/2020|EPI ISL 561130|B.1.292|Gambia|2020-07-21	Africa|hCoV-19/Senegal/68458/2020|EPI ISL 482878|B.1.1|Senegal|2020-06-18	0.0003697417	Africa
Africa|hCoV-19/Gambia/GC19-2663/2020|EPI ISL 561133|B.1.1.293|Gambia|2020-07-21	Africa|hCoV-19/Senegal/68458/2020|EPI ISL 482878|B.1.1|Senegal|2020-06-18	0.0001680012	Africa
Africa|hCoV-19/Gambia/GC19-2707/2020|EPI ISL 561134|B.1.1.293|Gambia|2020-07-21	Africa|hCoV-19/Senegal/68458/2020|EPI ISL 482878|B.1.1|Senegal|2020-06-18	0.0002031135	Africa
Africa|hCoV-19/Gambia/GC19-2711/2020|EPI ISL 561135|B.1.5.12|Gambia|2020-07-21	Africa|hCoV-19/Senegal/68458/2020|EPI ISL 482878|B.1.1|Senegal|2020-06-18	0.0003360815	Africa
Africa|hCoV-19/Gambia/GC19-2730/2020|EPI ISL 561136|B.1.5.12|Gambia|2020-07-21	Africa|hCoV-19/Senegal/68458/2020|EPI ISL 482878|B.1.1|Senegal|2020-06-18	0.0004741080	Africa
Africa|hCoV-19/Gambia/GC19-2731/2020|EPI ISL 561137|B.1.1.293|Gambia|2020-07-21	Africa|hCoV-19/Senegal/68458/2020|EPI ISL 482878|B.1.1|Senegal|2020-06-18	0.0001344073	Africa
Africa|hCoV-19/Gambia/GC19-2828/2020|EPI ISL 561150|B.1.361|Gambia|2020-07-24	Africa|hCoV-19/Senegal/68458/2020|EPI ISL 482878|B.1.1|Senegal|2020-06-18	0.0003361254	Africa
Africa|hCoV-19/Gambia/GC19-2842/2020|EPI ISL 561151|B.1.1|Gambia|2020-07-24	Africa|hCoV-19/Senegal/68458/2020|EPI ISL 482878|B.1.1|Senegal|2020-06-18	0.0002016211	Africa
Africa|hCoV-19/Gambia/GC19-2898/2020|EPI ISL 561153|B.1.5.12|Gambia|2020-07-24	Africa|hCoV-19/Senegal/68458/2020|EPI ISL 482878|B.1.1|Senegal|2020-06-18	0.0003361041	Africa
Africa|hCoV-19/Gambia/GC19-2904/2020|EPI ISL 561154|B.1.1|Gambia|2020-07-24	Africa|hCoV-19/Senegal/68458/2020|EPI ISL 482878|B.1.1|Senegal|2020-06-18	0.0002016143	Africa
Africa|hCoV-19/Gambia/GC19-2947/2020|EPI ISL 561155|B.1.5.12|Gambia|2020-07-24	Africa|hCoV-19/Senegal/68458/2020|EPI ISL 482878|B.1.1|Senegal|2020-06-18	0.0003697132	Africa
Africa|hCoV-19/Gambia/GC19-2973/2020|EPI ISL 561156|B.1.1.293|Gambia|2020-07-24	Africa|hCoV-19/Senegal/68458/2020|EPI ISL 482878|B.1.1|Senegal|2020-06-18	0.0001007943	Africa
Africa|hCoV-19/Gambia/GC19-2977/2020|EPI ISL 561157|B.1.1.293|Gambia|2020-07-24	Africa|hCoV-19/Senegal/68458/2020|EPI ISL 482878|B.1.1|Senegal|2020-06-18	0.0001007976	Africa
Africa|hCoV-19/Gambia/GC19-2985/2020|EPI ISL 561158|B.1.5.12|Gambia|2020-07-24	Africa|hCoV-19/Senegal/68458/2020|EPI ISL 482878|B.1.1|Senegal|2020-06-18	0.0002688543	Africa
Africa|hCoV-19/Gambia/GC19-2991/2020|EPI ISL 561159|B.1.1|Gambia|2020-07-24	Africa|hCoV-19/Senegal/68458/2020|EPI ISL 482878|B.1.1|Senegal|2020-06-18	0.0001680311	Africa
Africa|hCoV-19/Gambia/GC19-3064/2020|EPI ISL 561160|B.1.1|Gambia|2020-07-25	Africa|hCoV-19/Senegal/68458/2020|EPI ISL 482878|B.1.1|Senegal|2020-06-18	0.0002016278	Africa
Africa|hCoV-19/Gambia/GC19-3065/2020|EPI ISL 561161|B.1.5.12|Gambia|2020-07-25	Africa|hCoV-19/Senegal/68458/2020|EPI ISL 482878|B.1.1|Senegal|2020-06-18	0.0004102202	Africa
Africa|hCoV-19/Gambia/GC19-3081/2020|EPI ISL 561162|B.1.1|Gambia|2020-07-25	Africa|hCoV-19/Senegal/68458/2020|EPI ISL 482878|B.1.1|Senegal|2020-06-18	0.0002016211	Africa
Africa|hCoV-19/Gambia/GC19-3085/2020|EPI ISL 561163|B.1.1.293|Gambia|2020-07-25	Africa|hCoV-19/Senegal/68458/2020|EPI ISL 482878|B.1.1|Senegal|2020-06-18	0.0001354154	Africa
Africa|hCoV-19/Gambia/GC19-3087/2020|EPI ISL 561041|B.1.292|Gambia|2020-07-25	Africa|hCoV-19/Senegal/68458/2020|EPI ISL 482878|B.1.1|Senegal|2020-06-18	0.0003697045	Africa
Africa|hCoV-19/Gambia/GC19-3099/2020|EPI ISL 561164|B.1.1.242|Gambia|2020-07-25	Africa|hCoV-19/Senegal/68458/2020|EPI ISL 482878|B.1.1|Senegal|2020-06-18	0.0002352349	Africa
Africa|hCoV-19/Gambia/GC19-3110/2020|EPI ISL 561165|B.1.1.293|Gambia|2020-07-25	Africa|hCoV-19/Senegal/68458/2020|EPI ISL 482878|B.1.1|Senegal|2020-06-18	0.0001343996	Africa
Africa|hCoV-19/Gambia/GC19-3112/2020|EPI ISL 561166|B.1|Gambia|2020-07-25	Africa|hCoV-19/Senegal/68458/2020|EPI ISL 482878|B.1.1|Senegal|2020-06-18	0.0004369573	Africa
Africa|hCoV-19/Gambia/GC19-3113/2020|EPI ISL 561167|B.1.1.293|Gambia|2020-07-25	Africa|hCoV-19/Senegal/68458/2020|EPI ISL 482878|B.1.1|Senegal|2020-06-18	0.0001007943	Africa
Africa|hCoV-19/Gambia/GC19-3114/2020|EPI ISL 561168|B.1.1|Gambia|2020-07-25	Africa|hCoV-19/Senegal/68458/2020|EPI ISL 482878|B.1.1|Senegal|2020-06-18	0.0002016143	Africa
Africa|hCoV-19/Gambia/GC19-3135/2020|EPI ISL 561169|B.1.5.12|Gambia|2020-07-27	Africa|hCoV-19/Senegal/68458/2020|EPI ISL 482878|B.1.1|Senegal|2020-06-18	0.0002708565	Africa
Africa|hCoV-19/Gambia/GC19-3140/2020|EPI ISL 561042|B.1.5.12|Gambia|2020-07-27	Africa|hCoV-19/Senegal/68458/2020|EPI ISL 482878|B.1.1|Senegal|2020-06-18	0.0004370102	Africa
Africa|hCoV-19/Gambia/GC19-3145/2020|EPI ISL 561170|B.1.1|Gambia|2020-07-27	Africa|hCoV-19/Senegal/68458/2020|EPI ISL 482878|B.1.1|Senegal|2020-06-18	0.0002016211	Africa
Africa|hCoV-19/Gambia/GC19-3146/2020|EPI ISL 561171|B.1.5.12|Gambia|2020-07-27	Africa|hCoV-19/Senegal/68458/2020|EPI ISL 482878|B.1.1|Senegal|2020-06-18	0.0002709418	Africa
Africa|hCoV-19/Gambia/GC19-3165/2020|EPI ISL 561043|B.1.1.293|Gambia|2020-07-27	Africa|hCoV-19/Senegal/68458/2020|EPI ISL 482878|B.1.1|Senegal|2020-06-18	0.0001007943	Africa
Africa|hCoV-19/Gambia/GC19-3166/2020|EPI ISL 561044|B.1.5.12|Gambia|2020-07-27	Africa|hCoV-19/Senegal/68458/2020|EPI ISL 482878|B.1.1|Senegal|2020-06-18	0.0002708474	Africa
Africa|hCoV-19/Gambia/GC19-3189/2020|EPI ISL 561045|B.1.5|Gambia|2020-07-27	Africa|hCoV-19/Senegal/68458/2020|EPI ISL 482878|B.1.1|Senegal|2020-06-18	0.0001025477	Africa
Africa|hCoV-19/Gambia/GC19-3192/2020|EPI ISL 561046|B.1.5|Gambia|2020-07-27	Africa|hCoV-19/Senegal/68458/2020|EPI ISL 482878|B.1.1|Senegal|2020-06-18	0.0000677095	Africa
Africa|hCoV-19/Gambia/GC19-3193/2020|EPI ISL 561047|B.1.5.12|Gambia|2020-07-27	Africa|hCoV-19/Senegal/68458/2020|EPI ISL 482878|B.1.1|Senegal|2020-06-18	0.0002708382	Africa
Africa|hCoV-19/Gambia/GC19-3208/2020|EPI ISL 561048|B.1.5.12|Gambia|2020-07-27	Africa|hCoV-19/Senegal/68458/2020|EPI ISL 482878|B.1.1|Senegal|2020-06-18	0.0003386188	Africa
Africa|hCoV-19/Gambia/GC19-3209/2020|EPI ISL 561049|B.1.5.12|Gambia|2020-07-27	Africa|hCoV-19/Senegal/68458/2020|EPI ISL 482878|B.1.1|Senegal|2020-06-18	0.0002370107	Africa
Africa|hCoV-19/Gambia/GC19-3210/2020|EPI ISL 561050|B.1.5.12|Gambia|2020-07-27	Africa|hCoV-19/Senegal/68458/2020|EPI ISL 482878|B.1.1|Senegal|2020-06-18	0.0002428273	Africa
Africa|hCoV-19/Gambia/GC19-3214/2020|EPI ISL 561051|B.1.1.293|Gambia|2020-07-27	Africa|hCoV-19/Senegal/68458/2020|EPI ISL 482878|B.1.1|Senegal|2020-06-18	0.0001015595	Africa
Africa|hCoV-19/Gambia/GC19-3219/2020|EPI ISL 561052|B.1.5.12|Gambia|2020-07-27	Africa|hCoV-19/Senegal/68458/2020|EPI ISL 482878|B.1.1|Senegal|2020-06-18	0.0002688905	Africa
Africa|hCoV-19/Gambia/GC19-3246/2020|EPI ISL 561053|B.1.5.12|Gambia|2020-07-27	Africa|hCoV-19/Senegal/68458/2020|EPI ISL 482878|B.1.1|Senegal|2020-06-18	0.0002708712	Africa
Africa|hCoV-19/Gambia/GC19-3255/2020|EPI ISL 561054|B.1.177|Gambia|2020-07-27	Africa|hCoV-19/Senegal/68458/2020|EPI ISL 482878|B.1.1|Senegal|2020-06-18	0.0000677111	Africa
Africa|hCoV-19/Gambia/GC19-3266/2020|EPI ISL 561055|B.1.5|Gambia|2020-07-27	Africa|hCoV-19/Senegal/68458/2020|EPI ISL 482878|B.1.1|Senegal|2020-06-18	0.0000338514	Africa
Africa|hCoV-19/Gambia/GC19-3267/2020|EPI ISL 561056|B.1.5.12|Gambia|2020-07-27	Africa|hCoV-19/Senegal/68458/2020|EPI ISL 482878|B.1.1|Senegal|2020-06-18	0.0002031499	Africa
Africa|hCoV-19/Gambia/GC19-3278/2020|EPI ISL 561058|B.1.5.12|Gambia|2020-07-27	Africa|hCoV-19/Senegal/68458/2020|EPI ISL 482878|B.1.1|Senegal|2020-06-18	0.0002369810	Africa
Africa|hCoV-19/Gambia/GC19-3301/2020|EPI ISL 561059|B.1.5.12|Gambia|2020-07-27	Africa|hCoV-19/Senegal/68458/2020|EPI ISL 482878|B.1.1|Senegal|2020-06-18	0.0002370050	Africa
Africa|hCoV-19/Gambia/GC19-3317/2020|EPI ISL 561060|B.1.5|Gambia|2020-07-27	Africa|hCoV-19/Senegal/68458/2020|EPI ISL 482878|B.1.1|Senegal|2020-06-18	0.0001008315	Africa
Africa|hCoV-19/Gambia/GC19-3323/2020|EPI ISL 561061|B.1.5|Gambia|2020-07-27	Africa|hCoV-19/Senegal/68458/2020|EPI ISL 482878|B.1.1|Senegal|2020-06-18	0.0000338549	Africa
Africa|hCoV-19/Gambia/GC19-3358/2020|EPI ISL 561062|B.1.1.293|Gambia|2020-07-27	Africa|hCoV-19/Senegal/68458/2020|EPI ISL 482878|B.1.1|Senegal|2020-06-18	0.0002016143	Africa
Africa|hCoV-19/Gambia/GC19-3365/2020|EPI ISL 561063|B.1.5.12|Gambia|2020-07-27	Africa|hCoV-19/Senegal/68458/2020|EPI ISL 482878|B.1.1|Senegal|2020-06-18	0.0003047332	Africa
Africa|hCoV-19/Gambia/GC19-3373/2020|EPI ISL 561064|B.1.5|Gambia|2020-07-27	Africa|hCoV-19/Senegal/68458/2020|EPI ISL 482878|B.1.1|Senegal|2020-06-18	0.0001692939	Africa
Africa|hCoV-19/Gambia/GC19-3374/2020|EPI ISL 561065|B.1.5.12|Gambia|2020-07-27	Africa|hCoV-19/Senegal/68458/2020|EPI ISL 482878|B.1.1|Senegal|2020-06-18	0.0002708474	Africa
Africa|hCoV-19/Gambia/GC19-3375/2020|EPI ISL 561066|B.1.5.12|Gambia|2020-07-27	Africa|hCoV-19/Senegal/68458/2020|EPI ISL 482878|B.1.1|Senegal|2020-06-18	0.0002369810	Africa
Africa|hCoV-19/Gambia/GC19-3380/2020|EPI ISL 561067|B.1.5.12|Gambia|2020-07-27	Africa|hCoV-19/Senegal/68458/2020|EPI ISL 482878|B.1.1|Senegal|2020-06-18	0.0002708657	Africa
Africa|hCoV-19/Gambia/GC19-3381/2020|EPI ISL 561068|B.1.5.12|Gambia|2020-07-27	Africa|hCoV-19/Senegal/68458/2020|EPI ISL 482878|B.1.1|Senegal|2020-06-18	0.0004369721	Africa
Africa|hCoV-19/Gambia/GC19-3396/2020|EPI ISL 561069|B.1.5.12|Gambia|2020-07-27	Africa|hCoV-19/Senegal/68458/2020|EPI ISL 482878|B.1.1|Senegal|2020-06-18	0.0004033507	Africa
Africa|hCoV-19/Gambia/GC19-3398/2020|EPI ISL 561070|B.1.1.242|Gambia|2020-07-27	Africa|hCoV-19/Senegal/68458/2020|EPI ISL 482878|B.1.1|Senegal|2020-06-18	0.0003360735	Africa
Africa|hCoV-19/Gambia/GC19-3399/2020|EPI ISL 561172|B.1.5|Gambia|2020-07-27	Africa|hCoV-19/Senegal/68458/2020|EPI ISL 482878|B.1.1|Senegal|2020-06-18	0.0001008190	Africa
Africa|hCoV-19/Gambia/GC19-3400/2020|EPI ISL 561173|B.1.5|Gambia|2020-07-27	Africa|hCoV-19/Senegal/68458/2020|EPI ISL 482878|B.1.1|Senegal|2020-06-18	0.0001680294	Africa
Africa|hCoV-19/Gambia/GC19-3407/2020|EPI ISL 561174|B.1.1.242|Gambia|2020-07-27	Africa|hCoV-19/Senegal/68458/2020|EPI ISL 482878|B.1.1|Senegal|2020-06-18	0.0002016529	Africa
Africa|hCoV-19/Gambia/GC19-3411/2020|EPI ISL 561175|B.1.5.12|Gambia|2020-07-27	Africa|hCoV-19/Senegal/68458/2020|EPI ISL 482878|B.1.1|Senegal|2020-06-18	0.0003414428	Africa
Africa|hCoV-19/Gambia/GC19-3418/2020|EPI ISL 561176|B.1.1.242|Gambia|2020-07-27	Africa|hCoV-19/Senegal/68458/2020|EPI ISL 482878|B.1.1|Senegal|2020-06-18	0.0002688661	Africa
Africa|hCoV-19/Gambia/GC19-3429/2020|EPI ISL 561178|B.1.5.12|Gambia|2020-07-27	Africa|hCoV-19/Senegal/68458/2020|EPI ISL 482878|B.1.1|Senegal|2020-06-18	0.0002688543	Africa
Africa|hCoV-19/Gambia/GC19-3432/2020|EPI ISL 561179|B.1.5.12|Gambia|2020-07-27	Africa|hCoV-19/Senegal/68458/2020|EPI ISL 482878|B.1.1|Senegal|2020-06-18	0.0004402700	Africa
Africa|hCoV-19/Gambia/GC19-3438/2020|EPI ISL 561180|B.1.5.12|Gambia|2020-07-27	Africa|hCoV-19/Senegal/68458/2020|EPI ISL 482878|B.1.1|Senegal|2020-06-18	0.0004033738	Africa
Africa|hCoV-19/Gambia/GC19-3445/2020|EPI ISL 561181|B.1.5.12|Gambia|2020-07-27	Africa|hCoV-19/Senegal/68458/2020|EPI ISL 482878|B.1.1|Senegal|2020-06-18	0.0004705948	Africa
Africa|hCoV-19/Gambia/GC19-3448/2020|EPI ISL 561183|B.1.5|Gambia|2020-07-27	Africa|hCoV-19/Senegal/68458/2020|EPI ISL 482878|B.1.1|Senegal|2020-06-18	0.0001367222	Africa
Africa|hCoV-19/Gambia/GC19-3497/2020|EPI ISL 561184|B.1.5.12|Gambia|2020-07-27	Africa|hCoV-19/Senegal/68458/2020|EPI ISL 482878|B.1.1|Senegal|2020-06-18	0.0004033235	Africa
Africa|hCoV-19/Gambia/GC19-3503/2020|EPI ISL 561186|B.1.5.12|Gambia|2020-07-27	Africa|hCoV-19/Senegal/68458/2020|EPI ISL 482878|B.1.1|Senegal|2020-06-18	0.0003072293	Africa
Africa|hCoV-19/Gambia/GC19-3504/2020|EPI ISL 561187|B.1.5.12|Gambia|2020-07-27	Africa|hCoV-19/Senegal/68458/2020|EPI ISL 482878|B.1.1|Senegal|2020-06-18	0.0003724719	Africa
Africa|hCoV-19/Gambia/GC19-3505/2020|EPI ISL 561188|B.1.5.12|Gambia|2020-07-27	Africa|hCoV-19/Senegal/68458/2020|EPI ISL 482878|B.1.1|Senegal|2020-06-18	0.0003361086	Africa
Africa|hCoV-19/Gambia/GC19-3529/2020|EPI ISL 561191|B.1.5.12|Gambia|2020-07-27	Africa|hCoV-19/Senegal/68458/2020|EPI ISL 482878|B.1.1|Senegal|2020-06-18	0.0004033601	Africa
Africa|hCoV-19/Gambia/GC19-3530/2020|EPI ISL 561192|B.1.5.12|Gambia|2020-07-27	Africa|hCoV-19/Senegal/68458/2020|EPI ISL 482878|B.1.1|Senegal|2020-06-18	0.0002757665	Africa
Africa|hCoV-19/Gambia/GC19-3533/2020|EPI ISL 561193|B.1.1.293|Gambia|2020-07-27	Africa|hCoV-19/Senegal/68458/2020|EPI ISL 482878|B.1.1|Senegal|2020-06-18	0.0001344117	Africa
Africa|hCoV-19/Gambia/GC19-3535/2020|EPI ISL 561194|B.1.1.242|Gambia|2020-07-27	Africa|hCoV-19/Senegal/68458/2020|EPI ISL 482878|B.1.1|Senegal|2020-06-18	0.0002688570	Africa
Africa|hCoV-19/Gambia/GC19-3550/2020|EPI ISL 561195|B.1.5.12|Gambia|2020-07-27	Africa|hCoV-19/Senegal/68458/2020|EPI ISL 482878|B.1.1|Senegal|2020-06-18	0.0003697343	Africa
Africa|hCoV-19/Gambia/GC19-3565/2020|EPI ISL 561196|B.1.5.12|Gambia|2020-07-27	Africa|hCoV-19/Senegal/68458/2020|EPI ISL 482878|B.1.1|Senegal|2020-06-18	0.0003024672	Africa
Africa|hCoV-19/Gambia/GC19-3578/2020|EPI ISL 561197|B.1.5.12|Gambia|2020-07-27	Africa|hCoV-19/Senegal/68458/2020|EPI ISL 482878|B.1.1|Senegal|2020-06-18	0.0003362396	Africa
Africa|hCoV-19/Gambia/GC19-3629/2020|EPI ISL 561199|B.1.5.12|Gambia|2020-07-27	Africa|hCoV-19/Senegal/68458/2020|EPI ISL 482878|B.1.1|Senegal|2020-06-18	0.0004369910	Africa
Africa|hCoV-19/Gambia/GC19-3656/2020|EPI ISL 561201|B.1.5.12|Gambia|2020-07-27	Africa|hCoV-19/Senegal/68458/2020|EPI ISL 482878|B.1.1|Senegal|2020-06-18	0.0003361153	Africa
Africa|hCoV-19/Gambia/GC19-3659/2020|EPI ISL 561202|B.1.1|Gambia|2020-07-27	Africa|hCoV-19/Senegal/68458/2020|EPI ISL 482878|B.1.1|Senegal|2020-06-18	0.0001680271	Africa
Africa|hCoV-19/Gambia/GC19-3666/2020|EPI ISL 561204|B.1.5.12|Gambia|2020-07-27	Africa|hCoV-19/Senegal/68458/2020|EPI ISL 482878|B.1.1|Senegal|2020-06-18	0.0004066441	Africa
Africa|hCoV-19/Gambia/GC19-3769/2020|EPI ISL 561072|B.1.292|Gambia|2020-07-27	Africa|hCoV-19/Senegal/68458/2020|EPI ISL 482878|B.1.1|Senegal|2020-06-18	0.0003413565	Africa
Africa|hCoV-19/Gambia/GC19-3773/2020|EPI ISL 561073|B.1.5.12|Gambia|2020-07-27	Africa|hCoV-19/Senegal/68458/2020|EPI ISL 482878|B.1.1|Senegal|2020-06-18	0.0004033507	Africa
Africa|hCoV-19/Gambia/GC19-3774/2020|EPI ISL 561074|B.1.5.12|Gambia|2020-07-27	Africa|hCoV-19/Senegal/68458/2020|EPI ISL 482878|B.1.1|Senegal|2020-06-18	0.0003697306	Africa
Africa|hCoV-19/Gambia/GC19-3794/2020|EPI ISL 561078|B.1.5.12|Gambia|2020-07-27	Africa|hCoV-19/Senegal/68458/2020|EPI ISL 482878|B.1.1|Senegal|2020-06-18	0.0003755102	Africa
Africa|hCoV-19/Gambia/GC19-3796/2020|EPI ISL 561079|B.1.5.12|Gambia|2020-07-27	Africa|hCoV-19/Senegal/68458/2020|EPI ISL 482878|B.1.1|Senegal|2020-06-18	0.0004033317	Africa
Africa|hCoV-19/Gambia/GC19-3798/2020|EPI ISL 561080|B.1.1.242|Gambia|2020-07-27	Africa|hCoV-19/Senegal/68458/2020|EPI ISL 482878|B.1.1|Senegal|2020-06-18	0.0003054125	Africa
Africa|hCoV-19/Gambia/GC19-3799/2020|EPI ISL 561081|B.1.1.242|Gambia|2020-07-27	Africa|hCoV-19/Senegal/68458/2020|EPI ISL 482878|B.1.1|Senegal|2020-06-18	0.0003024469	Africa
Africa|hCoV-19/Gambia/GC19-3802/2020|EPI ISL 561082|B.1.5.12|Gambia|2020-07-27	Africa|hCoV-19/Senegal/68458/2020|EPI ISL 482878|B.1.1|Senegal|2020-06-18	0.0004369661	Africa
Africa|hCoV-19/Gambia/GC19-3805/2020|EPI ISL 561083|B.1.5.12|Gambia|2020-07-27	Africa|hCoV-19/Senegal/68458/2020|EPI ISL 482878|B.1.1|Senegal|2020-06-18	0.0004033411	Africa
Africa|hCoV-19/Gambia/GC19-3806/2020|EPI ISL 561084|B.1.1.293|Gambia|2020-07-27	Africa|hCoV-19/Senegal/68458/2020|EPI ISL 482878|B.1.1|Senegal|2020-06-18	0.0001344009	Africa
Africa|hCoV-19/Gambia/GC19-3807/2020|EPI ISL 561085|B.1.1.293|Gambia|2020-07-27	Africa|hCoV-19/Senegal/68458/2020|EPI ISL 482878|B.1.1|Senegal|2020-06-18	0.0001680175	Africa
Africa|hCoV-19/Gambia/GC19-3812/2020|EPI ISL 561086|B.1.1.293|Gambia|2020-07-27	Africa|hCoV-19/Senegal/68458/2020|EPI ISL 482878|B.1.1|Senegal|2020-06-18	0.0002020392	Africa
Africa|hCoV-19/Gambia/GC19-3813/2020|EPI ISL 561087|B.1.1.293|Gambia|2020-07-27	Africa|hCoV-19/Senegal/68458/2020|EPI ISL 482878|B.1.1|Senegal|2020-06-18	0.0001680119	Africa
Africa|hCoV-19/Gambia/GC19-3814/2020|EPI ISL 561088|B.1|Gambia|2020-07-27	Africa|hCoV-19/Senegal/68458/2020|EPI ISL 482878|B.1.1|Senegal|2020-06-18	0.0005042830	Africa
Africa|hCoV-19/Gambia/GC19-3816/2020|EPI ISL 561089|B.1.1.293|Gambia|2020-07-27	Africa|hCoV-19/Senegal/68458/2020|EPI ISL 482878|B.1.1|Senegal|2020-06-18	0.0001354062	Africa
Africa|hCoV-19/Gambia/GC19-3818/2020|EPI ISL 561090|B.1.1.293|Gambia|2020-07-27	Africa|hCoV-19/Senegal/68458/2020|EPI ISL 482878|B.1.1|Senegal|2020-06-18	0.0002352214	Africa
Africa|hCoV-19/Gambia/GC19-3820/2020|EPI ISL 561091|B.1.1.293|Gambia|2020-07-27	Africa|hCoV-19/Senegal/68458/2020|EPI ISL 482878|B.1.1|Senegal|2020-06-18	0.0001680119	Africa
Africa|hCoV-19/Gambia/GC19-3821/2020|EPI ISL 561092|B.1.5.12|Gambia|2020-07-27	Africa|hCoV-19/Senegal/68458/2020|EPI ISL 482878|B.1.1|Senegal|2020-06-18	0.0003102224	Africa
Africa|hCoV-19/Gambia/GC19-3822/2020|EPI ISL 561093|B.1.5.12|Gambia|2020-07-27	Africa|hCoV-19/Senegal/68458/2020|EPI ISL 482878|B.1.1|Senegal|2020-06-18	0.0004033505	Africa
Africa|hCoV-19/Gambia/GC19-3823/2020|EPI ISL 561094|B.1.5.12|Gambia|2020-07-27	Africa|hCoV-19/Senegal/68458/2020|EPI ISL 482878|B.1.1|Senegal|2020-06-18	0.0004063673	Africa
Africa|hCoV-19/Gambia/GC19-3835/2020|EPI ISL 561096|B.1.1.293|Gambia|2020-07-27	Africa|hCoV-19/Senegal/68458/2020|EPI ISL 482878|B.1.1|Senegal|2020-06-18	0.0001344055	Africa
Africa|hCoV-19/Gambia/GC19-3836/2020|EPI ISL 561097|B.1.5.12|Gambia|2020-07-27	Africa|hCoV-19/Senegal/68458/2020|EPI ISL 482878|B.1.1|Senegal|2020-06-18	0.0003697058	Africa
Africa|hCoV-19/Gambia/GC19-3839/2020|EPI ISL 561098|B.1.5.12|Gambia|2020-07-27	Africa|hCoV-19/Senegal/68458/2020|EPI ISL 482878|B.1.1|Senegal|2020-06-18	0.0004033507	Africa
Africa|hCoV-19/Gambia/GC19-3842/2020|EPI ISL 561099|B.1.1.293|Gambia|2020-07-27	Africa|hCoV-19/Senegal/68458/2020|EPI ISL 482878|B.1.1|Senegal|2020-06-18	0.0002352261	Africa
Africa|hCoV-19/Gambia/GC19-3846/2020|EPI ISL 561100|B.1.1.293|Gambia|2020-07-27	Africa|hCoV-19/Senegal/68458/2020|EPI ISL 482878|B.1.1|Senegal|2020-06-18	0.0002016183	Africa
Africa|hCoV-19/Gambia/GC19-3852/2020|EPI ISL 561101|B.1.5.12|Gambia|2020-07-27	Africa|hCoV-19/Senegal/68458/2020|EPI ISL 482878|B.1.1|Senegal|2020-06-18	0.0004096881	Africa
Africa|hCoV-19/Gambia/GC19-3854/2020|EPI ISL 561102|B.1.1.293|Gambia|2020-07-27	Africa|hCoV-19/Senegal/68458/2020|EPI ISL 482878|B.1.1|Senegal|2020-06-18	0.0002352261	Africa
Africa|hCoV-19/Gambia/GC192573/2020|EPI ISL 561115|B.1.5.12|Gambia|2020-07-21	Africa|hCoV-19/Senegal/68458/2020|EPI ISL 482878|B.1.1|Senegal|2020-06-18	0.0004033682	Africa
Africa|hCoV-19/Gambia/GC192576/2020|EPI ISL 561117|B.1.5.12|Gambia|2020-07-21	Africa|hCoV-19/Senegal/68458/2020|EPI ISL 482878|B.1.1|Senegal|2020-06-18	0.0003049675	Africa
Africa|hCoV-19/Gambia/GC192579/2020|EPI ISL 561118|B.1.5.12|Gambia|2020-07-21	Africa|hCoV-19/Senegal/68458/2020|EPI ISL 482878|B.1.1|Senegal|2020-06-18	0.0003067551	Africa
Africa|hCoV-19/Gambia/GC192602/2020|EPI ISL 561120|B.1.1.293|Gambia|2020-07-21	Africa|hCoV-19/Senegal/68458/2020|EPI ISL 482878|B.1.1|Senegal|2020-06-18	0.0002352215	Africa
Africa|hCoV-19/Gambia/GC192610/2020|EPI ISL 561121|B.1.1.293|Gambia|2020-07-21	Africa|hCoV-19/Senegal/68458/2020|EPI ISL 482878|B.1.1|Senegal|2020-06-18	0.0002352214	Africa
Africa|hCoV-19/Gambia/GC192751/2020|EPI ISL 561138|B.1.5.12|Gambia|2020-07-21	Africa|hCoV-19/Senegal/68458/2020|EPI ISL 482878|B.1.1|Senegal|2020-06-18	0.0004369998	Africa
Africa|hCoV-19/Gambia/GC192756/2020|EPI ISL 561139|B.1.5.12|Gambia|2020-07-22	Africa|hCoV-19/Senegal/68458/2020|EPI ISL 482878|B.1.1|Senegal|2020-06-18	0.0003697306	Africa
Africa|hCoV-19/Gambia/GC192772/2020|EPI ISL 561140|B.1.1|Gambia|2020-07-22	Africa|hCoV-19/Senegal/68458/2020|EPI ISL 482878|B.1.1|Senegal|2020-06-18	0.0002016143	Africa
Africa|hCoV-19/Gambia/GC192778/2020|EPI ISL 561141|B.1.1|Gambia|2020-07-22	Africa|hCoV-19/Senegal/68458/2020|EPI ISL 482878|B.1.1|Senegal|2020-06-18	0.0002016346	Africa
Africa|hCoV-19/Gambia/GC192781/2020|EPI ISL 561142|B.1.5.12|Gambia|2020-07-22	Africa|hCoV-19/Senegal/68458/2020|EPI ISL 482878|B.1.1|Senegal|2020-06-18	0.0004033507	Africa
Africa|hCoV-19/Gambia/GC192782/2020|EPI ISL 561143|B.1.5.12|Gambia|2020-07-22	Africa|hCoV-19/Senegal/68458/2020|EPI ISL 482878|B.1.1|Senegal|2020-06-18	0.0004033602	Africa
Africa|hCoV-19/Gambia/GC192786/2020|EPI ISL 561144|B.1.1.293|Gambia|2020-07-22	Africa|hCoV-19/Senegal/68458/2020|EPI ISL 482878|B.1.1|Senegal|2020-06-18	0.0001680045	Africa
Africa|hCoV-19/Gambia/GC192789/2020|EPI ISL 561145|B.1|Gambia|2020-07-22	Africa|hCoV-19/Senegal/68458/2020|EPI ISL 482878|B.1.1|Senegal|2020-06-18	0.0003360961	Africa
Africa|hCoV-19/Gambia/GC192811/2020|EPI ISL 561147|B.1.5.12|Gambia|2020-07-22	Africa|hCoV-19/Senegal/68458/2020|EPI ISL 482878|B.1.1|Senegal|2020-06-18	0.0003757925	Africa
Africa|hCoV-19/Gambia/GC192812/2020|EPI ISL 561148|B.1.1.293|Gambia|2020-07-22	Africa|hCoV-19/Senegal/68458/2020|EPI ISL 482878|B.1.1|Senegal|2020-06-18	0.0001007943	Africa
Africa|hCoV-19/Gambia/NPHL-038/2020|EPI ISL 561205|B.1.1|Gambia|2020	Africa|hCoV-19/Senegal/68458/2020|EPI ISL 482878|B.1.1|Senegal|2020-06-18	0.0002352270	Africa
Africa|hCoV-19/Gambia/NPHL-061/2020|EPI ISL 561206|B.1.5.12|Gambia|2020	Africa|hCoV-19/Senegal/68458/2020|EPI ISL 482878|B.1.1|Senegal|2020-06-18	0.0004706059	Africa
Africa|hCoV-19/Gambia/NPHL-1168/2020|EPI ISL 561212|B.1.5.12|Gambia|2020-06-27	Africa|hCoV-19/Senegal/68458/2020|EPI ISL 482878|B.1.1|Senegal|2020-06-18	0.0004706341	Africa
Africa|hCoV-19/Gambia/NPHL-1208/2020|EPI ISL 561213|B.1.5.12|Gambia|2020-06-30	Africa|hCoV-19/Senegal/68458/2020|EPI ISL 482878|B.1.1|Senegal|2020-06-18	0.0002384118	Africa
Africa|hCoV-19/Gambia/NPHL-1209/2020|EPI ISL 561214|B.1.5.12|Gambia|2020-06-30	Africa|hCoV-19/Senegal/68458/2020|EPI ISL 482878|B.1.1|Senegal|2020-06-18	0.0002060092	Africa
Africa|hCoV-19/Gambia/NPHL-1212/2020|EPI ISL 561215|B.1.5.12|Gambia|2020-06-30	Africa|hCoV-19/Senegal/68458/2020|EPI ISL 482878|B.1.1|Senegal|2020-06-18	0.0003360816	Africa
Africa|hCoV-19/Gambia/NPHL-1224/2020|EPI ISL 561217|B.1.1.293|Gambia|2020-06-30	Africa|hCoV-19/Senegal/68458/2020|EPI ISL 482878|B.1.1|Senegal|2020-06-18	0.0000702283	Africa
Africa|hCoV-19/Gambia/NPHL-1230/2020|EPI ISL 561218|B.1.5|Gambia|2020-06-30	Africa|hCoV-19/Senegal/68458/2020|EPI ISL 482878|B.1.1|Senegal|2020-06-18	0.0001702676	Africa
Africa|hCoV-19/Gambia/NPHL-1248/2020|EPI ISL 561222|B.1.5|Gambia|2020-07-01	Africa|hCoV-19/Senegal/68458/2020|EPI ISL 482878|B.1.1|Senegal|2020-06-18	0.0001702564	Africa
Africa|hCoV-19/Gambia/NPHL-1258/2020|EPI ISL 561223|B.1.292|Gambia|2020-07-02	Africa|hCoV-19/Senegal/68458/2020|EPI ISL 482878|B.1.1|Senegal|2020-06-18	0.0003024733	Africa
Africa|hCoV-19/Gambia/NPHL-1422/2020|EPI ISL 561228|B.1.5|Gambia|2020-07-04	Africa|hCoV-19/Senegal/68458/2020|EPI ISL 482878|B.1.1|Senegal|2020-06-18	0.0001060086	Africa
Africa|hCoV-19/Gambia/NPHL-1424/2020|EPI ISL 561229|B.1.292|Gambia|2020-07-04	Africa|hCoV-19/Senegal/68458/2020|EPI ISL 482878|B.1.1|Senegal|2020-06-18	0.0003025645	Africa
Africa|hCoV-19/Gambia/NPHL-1446/2020|EPI ISL 561230|B.1.5|Gambia|2020-07-04	Africa|hCoV-19/Senegal/68458/2020|EPI ISL 482878|B.1.1|Senegal|2020-06-18	0.0001702564	Africa
Africa|hCoV-19/Gambia/NPHL-1477/2020|EPI ISL 561231|B.1.5|Gambia|2020	Africa|hCoV-19/Senegal/68458/2020|EPI ISL 482878|B.1.1|Senegal|2020-06-18	0.0001758232	Africa
Africa|hCoV-19/Gambia/NPHL-1514/2020|EPI ISL 561232|B.1.1|Gambia|2020	Africa|hCoV-19/Senegal/68458/2020|EPI ISL 482878|B.1.1|Senegal|2020-06-18	0.0002016183	Africa
Africa|hCoV-19/Gambia/NPHL-1641/2020|EPI ISL 561235|B.1.292|Gambia|2020-07-31	Africa|hCoV-19/Senegal/68458/2020|EPI ISL 482878|B.1.1|Senegal|2020-06-18	0.0003482462	Africa
Africa|hCoV-19/Gambia/NPHL-1645/2020|EPI ISL 561236|B.1.1.293|Gambia|2020-08-04	Africa|hCoV-19/Senegal/68458/2020|EPI ISL 482878|B.1.1|Senegal|2020-06-18	0.0001689963	Africa
Africa|hCoV-19/Gambia/NPHL-1711/2020|EPI ISL 561237|B.1.1.293|Gambia|2020-08-04	Africa|hCoV-19/Senegal/68458/2020|EPI ISL 482878|B.1.1|Senegal|2020-06-18	0.0001007943	Africa
Africa|hCoV-19/Gambia/NPHL-1746/2020|EPI ISL 561238|B.1.1|Gambia|2020-07-20	Africa|hCoV-19/Senegal/68458/2020|EPI ISL 482878|B.1.1|Senegal|2020-06-18	0.0000336012	Africa
Africa|hCoV-19/Gambia/NPHL-1921/2020|EPI ISL 561239|B.1.1|Gambia|2020	Africa|hCoV-19/Senegal/68458/2020|EPI ISL 482878|B.1.1|Senegal|2020-06-18	0.0002016143	Africa
Africa|hCoV-19/Gambia/NPHL-1968/2020|EPI ISL 561240|B.1.1|Gambia|2020-07-16	Africa|hCoV-19/Senegal/68458/2020|EPI ISL 482878|B.1.1|Senegal|2020-06-18	0.0002016143	Africa
Africa|hCoV-19/Gambia/NPHL-2037/2020|EPI ISL 561241|B.1.1|Gambia|2020-07-15	Africa|hCoV-19/Senegal/68458/2020|EPI ISL 482878|B.1.1|Senegal|2020-06-18	0.0001680142	Africa
Africa|hCoV-19/Gambia/NPHL-2268/2020|EPI ISL 561242|B.1.1|Gambia|2020	Africa|hCoV-19/Senegal/68458/2020|EPI ISL 482878|B.1.1|Senegal|2020-06-18	0.0000673629	Africa
Africa|hCoV-19/Gambia/NPHL-2344/2020|EPI ISL 561243|B.1.292|Gambia|2020	Africa|hCoV-19/Senegal/68458/2020|EPI ISL 482878|B.1.1|Senegal|2020-06-18	0.0003697366	Africa
Africa|hCoV-19/Gambia/NPHL-2374/2020|EPI ISL 561244|B.1.5.12|Gambia|2020	Africa|hCoV-19/Senegal/68458/2020|EPI ISL 482878|B.1.1|Senegal|2020-06-18	0.0003360928	Africa
Africa|hCoV-19/Gambia/NPHL-242/2020|EPI ISL 561245|B.1.5|Gambia|2020	Africa|hCoV-19/Senegal/68458/2020|EPI ISL 482878|B.1.1|Senegal|2020-06-18	0.0001680424	Africa
Africa|hCoV-19/Gambia/NPHL-243/2020|EPI ISL 561246|B.1.5|Gambia|2020	Africa|hCoV-19/Senegal/68458/2020|EPI ISL 482878|B.1.1|Senegal|2020-06-18	0.0000686641	Africa
Africa|hCoV-19/Gambia/NPHL-244/2020|EPI ISL 561247|B.1.1.293|Gambia|2020	Africa|hCoV-19/Senegal/68458/2020|EPI ISL 482878|B.1.1|Senegal|2020-06-18	0.0001355686	Africa
Africa|hCoV-19/Gambia/NPHL-2443/2020|EPI ISL 561248|B.1.5.12|Gambia|2020	Africa|hCoV-19/Senegal/68458/2020|EPI ISL 482878|B.1.1|Senegal|2020-06-18	0.0003360812	Africa
Africa|hCoV-19/Gambia/NPHL-2444/2020|EPI ISL 561249|B.1.292|Gambia|2020-07-21	Africa|hCoV-19/Senegal/68458/2020|EPI ISL 482878|B.1.1|Senegal|2020-06-18	0.0003360882	Africa
Africa|hCoV-19/Gambia/NPHL-2446/2020|EPI ISL 561250|B.1.1|Gambia|2020	Africa|hCoV-19/Senegal/68458/2020|EPI ISL 482878|B.1.1|Senegal|2020-06-18	0.0002067757	Africa
Africa|hCoV-19/Gambia/NPHL-245/2020|EPI ISL 561251|B.1.1|Gambia|2020	Africa|hCoV-19/Senegal/68458/2020|EPI ISL 482878|B.1.1|Senegal|2020-06-18	0.0000338480	Africa
Africa|hCoV-19/Gambia/NPHL-2457/2020|EPI ISL 561252|B.1.1|Gambia|2020-07-21	Africa|hCoV-19/Senegal/68458/2020|EPI ISL 482878|B.1.1|Senegal|2020-06-18	0.0002067686	Africa
Africa|hCoV-19/Gambia/NPHL-2458/2020|EPI ISL 561253|B.1.292|Gambia|2020-07-21	Africa|hCoV-19/Senegal/68458/2020|EPI ISL 482878|B.1.1|Senegal|2020-06-18	0.0003448009	Africa
Africa|hCoV-19/Gambia/NPHL-2463/2020|EPI ISL 561254|B.1.1|Gambia|2020	Africa|hCoV-19/Senegal/68458/2020|EPI ISL 482878|B.1.1|Senegal|2020-06-18	0.0002088482	Africa
Africa|hCoV-19/Gambia/NPHL-2465/2020|EPI ISL 561255|B.1.1|Gambia|2020-07-21	Africa|hCoV-19/Senegal/68458/2020|EPI ISL 482878|B.1.1|Senegal|2020-06-18	0.0002067828	Africa
Africa|hCoV-19/Gambia/NPHL-2469/2020|EPI ISL 561256|B.1.5.12|Gambia|2020-07-21	Africa|hCoV-19/Senegal/68458/2020|EPI ISL 482878|B.1.1|Senegal|2020-06-18	0.0004136884	Africa
Africa|hCoV-19/Gambia/NPHL-247/2020|EPI ISL 561257|B.1.1.293|Gambia|2020	Africa|hCoV-19/Senegal/68458/2020|EPI ISL 482878|B.1.1|Senegal|2020-06-18	0.0001344027	Africa
Africa|hCoV-19/Gambia/NPHL-2470/2020|EPI ISL 561258|B.1.1|Gambia|2020-07-21	Africa|hCoV-19/Senegal/68458/2020|EPI ISL 482878|B.1.1|Senegal|2020-06-18	0.0002067757	Africa
Africa|hCoV-19/Gambia/NPHL-2472/2020|EPI ISL 561259|B.1.5.12|Gambia|2020-07-21	Africa|hCoV-19/Senegal/68458/2020|EPI ISL 482878|B.1.1|Senegal|2020-06-18	0.0002068042	Africa
Africa|hCoV-19/Gambia/NPHL-2473/2020|EPI ISL 561260|B.1.5.12|Gambia|2020-07-21	Africa|hCoV-19/Senegal/68458/2020|EPI ISL 482878|B.1.1|Senegal|2020-06-18	0.0004706404	Africa
Africa|hCoV-19/Gambia/NPHL-2478/2020|EPI ISL 561261|B.1.5.12|Gambia|2020-07-21	Africa|hCoV-19/Senegal/68458/2020|EPI ISL 482878|B.1.1|Senegal|2020-06-18	0.0002437157	Africa
Africa|hCoV-19/Gambia/NPHL-2497/2020|EPI ISL 561262|B.1.1.242|Gambia|2020-07-21	Africa|hCoV-19/Senegal/68458/2020|EPI ISL 482878|B.1.1|Senegal|2020-06-18	0.0002436758	Africa
Africa|hCoV-19/Gambia/NPHL-2504/2020|EPI ISL 561264|B.1.5.12|Gambia|2020-07-23	Africa|hCoV-19/Senegal/68458/2020|EPI ISL 482878|B.1.1|Senegal|2020-06-18	0.0004787357	Africa
Africa|hCoV-19/Gambia/NPHL-2514/2020|EPI ISL 561265|B.1.5.12|Gambia|2020-07-21	Africa|hCoV-19/Senegal/68458/2020|EPI ISL 482878|B.1.1|Senegal|2020-06-18	0.0004136925	Africa
Africa|hCoV-19/Gambia/NPHL-2521/2020|EPI ISL 561266|B.1.5.12|Gambia|2020-07-23	Africa|hCoV-19/Senegal/68458/2020|EPI ISL 482878|B.1.1|Senegal|2020-06-18	0.0004136756	Africa
Africa|hCoV-19/Gambia/NPHL-2522/2020|EPI ISL 561267|B.1.1.293|Gambia|2020-07-22	Africa|hCoV-19/Senegal/68458/2020|EPI ISL 482878|B.1.1|Senegal|2020-06-18	0.0001724539	Africa
Africa|hCoV-19/Gambia/NPHL-2524/2020|EPI ISL 561268|B.1.1|Gambia|2020-07-24	Africa|hCoV-19/Senegal/68458/2020|EPI ISL 482878|B.1.1|Senegal|2020-06-18	0.0002352498	Africa
Africa|hCoV-19/Gambia/NPHL-2529/2020|EPI ISL 561269|B.1.1.293|Gambia|2020-07-21	Africa|hCoV-19/Senegal/68458/2020|EPI ISL 482878|B.1.1|Senegal|2020-06-18	0.0001378339	Africa
Africa|hCoV-19/Gambia/NPHL-253/2020|EPI ISL 561270|B.1.1.293|Gambia|2020	Africa|hCoV-19/Senegal/68458/2020|EPI ISL 482878|B.1.1|Senegal|2020-06-18	0.0001680011	Africa
Africa|hCoV-19/Gambia/NPHL-2537/2020|EPI ISL 561271|B.1.1|Gambia|2020	Africa|hCoV-19/Senegal/68458/2020|EPI ISL 482878|B.1.1|Senegal|2020-06-18	0.0002389031	Africa
Africa|hCoV-19/Gambia/NPHL-2538/2020|EPI ISL 561272|B.1.5.12|Gambia|2020-07-21	Africa|hCoV-19/Senegal/68458/2020|EPI ISL 482878|B.1.1|Senegal|2020-06-18	0.0003791856	Africa
Africa|hCoV-19/Gambia/NPHL-2550/2020|EPI ISL 561274|B.1.292|Gambia|2020-07-21	Africa|hCoV-19/Senegal/68458/2020|EPI ISL 482878|B.1.1|Senegal|2020-06-18	0.0003102288	Africa
Africa|hCoV-19/Gambia/NPHL-2554/2020|EPI ISL 561275|B.1.5.12|Gambia|2020	Africa|hCoV-19/Senegal/68458/2020|EPI ISL 482878|B.1.1|Senegal|2020-06-18	0.0003102438	Africa
Africa|hCoV-19/Gambia/NPHL-2555/2020|EPI ISL 561276|B.1.1|Gambia|2020-07-21	Africa|hCoV-19/Senegal/68458/2020|EPI ISL 482878|B.1.1|Senegal|2020-06-18	0.0001740868	Africa
Africa|hCoV-19/Gambia/NPHL-256/2020|EPI ISL 561277|B.1.1.293|Gambia|2020	Africa|hCoV-19/Senegal/68458/2020|EPI ISL 482878|B.1.1|Senegal|2020-06-18	0.0000671993	Africa
Africa|hCoV-19/Gambia/NPHL-2560/2020|EPI ISL 561278|B.1.1|Gambia|2020	Africa|hCoV-19/Senegal/68458/2020|EPI ISL 482878|B.1.1|Senegal|2020-06-18	0.0002067686	Africa
Africa|hCoV-19/Gambia/NPHL-2567/2020|EPI ISL 561279|B.1|Gambia|2020	Africa|hCoV-19/Senegal/68458/2020|EPI ISL 482878|B.1.1|Senegal|2020-06-18	0.0005379360	Africa
Africa|hCoV-19/Gambia/NPHL-2573/2020|EPI ISL 561280|B.1.1.293|Gambia|2020	Africa|hCoV-19/Senegal/68458/2020|EPI ISL 482878|B.1.1|Senegal|2020-06-18	0.0001378529	Africa
Africa|hCoV-19/Gambia/NPHL-2586/2020|EPI ISL 561281|B.1.5.12|Gambia|2020-07-23	Africa|hCoV-19/Senegal/68458/2020|EPI ISL 482878|B.1.1|Senegal|2020-06-18	0.0003133214	Africa
Africa|hCoV-19/Gambia/NPHL-2588/2020|EPI ISL 561282|B.1.1|Gambia|2020	Africa|hCoV-19/Senegal/68458/2020|EPI ISL 482878|B.1.1|Senegal|2020-06-18	0.0002352214	Africa
Africa|hCoV-19/Gambia/NPHL-2615/2020|EPI ISL 561283|B.1.1.293|Gambia|2020-08-18	Africa|hCoV-19/Senegal/68458/2020|EPI ISL 482878|B.1.1|Senegal|2020-06-18	0.0001680012	Africa
Africa|hCoV-19/Gambia/NPHL-2626/2020|EPI ISL 561284|B.1.1.293|Gambia|2020	Africa|hCoV-19/Senegal/68458/2020|EPI ISL 482878|B.1.1|Senegal|2020-06-18	0.0001680254	Africa
Africa|hCoV-19/Gambia/NPHL-2640/2020|EPI ISL 561285|B.1.5.12|Gambia|2020-06-17	Africa|hCoV-19/Senegal/68458/2020|EPI ISL 482878|B.1.1|Senegal|2020-06-18	0.0003024804	Africa
Africa|hCoV-19/Gambia/NPHL-266/2020|EPI ISL 561286|B.1.5.12|Gambia|2020	Africa|hCoV-19/Senegal/68458/2020|EPI ISL 482878|B.1.1|Senegal|2020-06-18	0.0003792064	Africa
Africa|hCoV-19/Gambia/NPHL-2706/2020|EPI ISL 561287|B.1.292|Gambia|2020	Africa|hCoV-19/Senegal/68458/2020|EPI ISL 482878|B.1.1|Senegal|2020-06-18	0.0003697044	Africa
Africa|hCoV-19/Gambia/NPHL-2712/2020|EPI ISL 561288|B.1.5.12|Gambia|2020-08-03	Africa|hCoV-19/Senegal/68458/2020|EPI ISL 482878|B.1.1|Senegal|2020-06-18	0.0004033682	Africa
Africa|hCoV-19/Gambia/NPHL-2727/2020|EPI ISL 561289|B.1.5.12|Gambia|2020-08-04	Africa|hCoV-19/Senegal/68458/2020|EPI ISL 482878|B.1.1|Senegal|2020-06-18	0.0004033507	Africa
Africa|hCoV-19/Gambia/NPHL-2729/2020|EPI ISL 561290|B.1.1|Gambia|2020-07-23	Africa|hCoV-19/Senegal/68458/2020|EPI ISL 482878|B.1.1|Senegal|2020-06-18	0.0002016143	Africa
Africa|hCoV-19/Gambia/NPHL-2736/2020|EPI ISL 561291|B.1.1.242|Gambia|2020-07-25	Africa|hCoV-19/Senegal/68458/2020|EPI ISL 482878|B.1.1|Senegal|2020-06-18	0.0003024600	Africa
Africa|hCoV-19/Gambia/NPHL-2759/2020|EPI ISL 561292|B.1.5.12|Gambia|2020-08-07	Africa|hCoV-19/Senegal/68458/2020|EPI ISL 482878|B.1.1|Senegal|2020-06-18	0.0003697628	Africa
Africa|hCoV-19/Gambia/NPHL-2762/2020|EPI ISL 561293|B.1.5.12|Gambia|2020-07-25	Africa|hCoV-19/Senegal/68458/2020|EPI ISL 482878|B.1.1|Senegal|2020-06-18	0.0004369808	Africa
Africa|hCoV-19/Gambia/NPHL-2767/2020|EPI ISL 561294|B.1.1.293|Gambia|2020-07-25	Africa|hCoV-19/Senegal/68458/2020|EPI ISL 482878|B.1.1|Senegal|2020-06-18	0.0002016103	Africa
Africa|hCoV-19/Gambia/NPHL-2768/2020|EPI ISL 561295|B.1.1.293|Gambia|2020-07-27	Africa|hCoV-19/Senegal/68458/2020|EPI ISL 482878|B.1.1|Senegal|2020-06-18	0.0001343982	Africa
Africa|hCoV-19/Gambia/NPHL-277/2020|EPI ISL 561296|B.1.5.12|Gambia|2020	Africa|hCoV-19/Senegal/68458/2020|EPI ISL 482878|B.1.1|Senegal|2020-06-18	0.0004033602	Africa
Africa|hCoV-19/Gambia/NPHL-2785/2020|EPI ISL 561297|B.1.1.242|Gambia|2020-07-27	Africa|hCoV-19/Senegal/68458/2020|EPI ISL 482878|B.1.1|Senegal|2020-06-18	0.0002352349	Africa
Africa|hCoV-19/Gambia/NPHL-2790/2020|EPI ISL 561298|B.1.1.293|Gambia|2020	Africa|hCoV-19/Senegal/68458/2020|EPI ISL 482878|B.1.1|Senegal|2020-06-18	0.0002016143	Africa
Africa|hCoV-19/Gambia/NPHL-2825/2020|EPI ISL 561299|B.1.5.12|Gambia|2020	Africa|hCoV-19/Senegal/68458/2020|EPI ISL 482878|B.1.1|Senegal|2020-06-18	0.0004033141	Africa
Africa|hCoV-19/Gambia/NPHL-287/2020|EPI ISL 561300|B.1.1.293|Gambia|2020	Africa|hCoV-19/Senegal/68458/2020|EPI ISL 482878|B.1.1|Senegal|2020-06-18	0.0001680102	Africa
Africa|hCoV-19/Gambia/NPHL-2889/2020|EPI ISL 561301|B.1.5.12|Gambia|2020	Africa|hCoV-19/Senegal/68458/2020|EPI ISL 482878|B.1.1|Senegal|2020-06-18	0.0004447988	Africa
Africa|hCoV-19/Gambia/NPHL-2892/2020|EPI ISL 561302|B.1.5.12|Gambia|2020-09-07	Africa|hCoV-19/Senegal/68458/2020|EPI ISL 482878|B.1.1|Senegal|2020-06-18	0.0004447988	Africa
Africa|hCoV-19/Gambia/NPHL-290/2020|EPI ISL 561303|B.1.1.293|Gambia|2020	Africa|hCoV-19/Senegal/68458/2020|EPI ISL 482878|B.1.1|Senegal|2020-06-18	0.0001343982	Africa
Africa|hCoV-19/Gambia/NPHL-2909/2020|EPI ISL 561304|B.1.1.293|Gambia|2020-07-26	Africa|hCoV-19/Senegal/68458/2020|EPI ISL 482878|B.1.1|Senegal|2020-06-18	0.0001680085	Africa
Africa|hCoV-19/Gambia/NPHL-2984/2020|EPI ISL 561307|B.1.1.293|Gambia|2020	Africa|hCoV-19/Senegal/68458/2020|EPI ISL 482878|B.1.1|Senegal|2020-06-18	0.0002016231	Africa
Africa|hCoV-19/Gambia/NPHL-299/2020|EPI ISL 561308|B.1.1.293|Gambia|2020	Africa|hCoV-19/Senegal/68458/2020|EPI ISL 482878|B.1.1|Senegal|2020-06-18	0.0001680045	Africa
Africa|hCoV-19/Gambia/NPHL-3047/2020|EPI ISL 561309|B.1.5.12|Gambia|2020-07-28	Africa|hCoV-19/Senegal/68458/2020|EPI ISL 482878|B.1.1|Senegal|2020-06-18	0.0004411767	Africa
Africa|hCoV-19/Gambia/NPHL-3055/2020|EPI ISL 561310|B.1.5.12|Gambia|2020-07-17	Africa|hCoV-19/Senegal/68458/2020|EPI ISL 482878|B.1.1|Senegal|2020-06-18	0.0004369807	Africa
Africa|hCoV-19/Gambia/NPHL-3062/2020|EPI ISL 561311|B.1.5.12|Gambia|2020	Africa|hCoV-19/Senegal/68458/2020|EPI ISL 482878|B.1.1|Senegal|2020-06-18	0.0004411767	Africa
Africa|hCoV-19/Gambia/NPHL-3079/2020|EPI ISL 561312|B.1.5.12|Gambia|2020-07-27	Africa|hCoV-19/Senegal/68458/2020|EPI ISL 482878|B.1.1|Senegal|2020-06-18	0.0004447988	Africa
Africa|hCoV-19/Gambia/NPHL-3206/2020|EPI ISL 561313|B.1.1.293|Gambia|2020	Africa|hCoV-19/Senegal/68458/2020|EPI ISL 482878|B.1.1|Senegal|2020-06-18	0.0002352269	Africa
Africa|hCoV-19/Gambia/NPHL-3254/2020|EPI ISL 561315|B.1.5.12|Gambia|2020-07-28	Africa|hCoV-19/Senegal/68458/2020|EPI ISL 482878|B.1.1|Senegal|2020-06-18	0.0004405340	Africa
Africa|hCoV-19/Gambia/NPHL-3281/2020|EPI ISL 561316|B.1.1|Gambia|2020-07-28	Africa|hCoV-19/Senegal/68458/2020|EPI ISL 482878|B.1.1|Senegal|2020-06-18	0.0003481199	Africa
Africa|hCoV-19/Gambia/NPHL-483B/2020|EPI ISL 561318|B.1.1|Gambia|2020	Africa|hCoV-19/Senegal/68458/2020|EPI ISL 482878|B.1.1|Senegal|2020-06-18	0.0003482630	Africa
Africa|hCoV-19/Gambia/NPHL-704/2020|EPI ISL 561320|B.1.1.293|Gambia|2020	Africa|hCoV-19/Senegal/68458/2020|EPI ISL 482878|B.1.1|Senegal|2020-06-18	0.0003792133	Africa
Africa|hCoV-19/Gambia/NPHL-737/2020|EPI ISL 561323|B.1.1.293|Gambia|2020	Africa|hCoV-19/Senegal/68458/2020|EPI ISL 482878|B.1.1|Senegal|2020-06-18	0.0001033708	Africa
Africa|hCoV-19/Gambia/NPHL-748/2020|EPI ISL 561324|B.1.1|Gambia|2020	Africa|hCoV-19/Senegal/68458/2020|EPI ISL 482878|B.1.1|Senegal|2020-06-18	0.0001680141	Africa
Africa|hCoV-19/Gambia/NPHL-758/2020|EPI ISL 561326|B.1.1.293|Gambia|2020	Africa|hCoV-19/Senegal/68458/2020|EPI ISL 482878|B.1.1|Senegal|2020-06-18	0.0001032853	Africa
Africa|hCoV-19/Gambia/NPHL-760/2020|EPI ISL 561327|B.1.5|Gambia|2020	Africa|hCoV-19/Senegal/68458/2020|EPI ISL 482878|B.1.1|Senegal|2020-06-18	0.0000338503	Africa
Africa|hCoV-19/Gambia/NPHL-790/2020|EPI ISL 561329|B.1.5|Gambia|2020	Africa|hCoV-19/Senegal/68458/2020|EPI ISL 482878|B.1.1|Senegal|2020-06-18	0.0000341287	Africa
Africa|hCoV-19/Gambia/NPHL-923/2020|EPI ISL 561330|B.1.5.12|Gambia|2020	Africa|hCoV-19/Senegal/68458/2020|EPI ISL 482878|B.1.1|Senegal|2020-06-18	0.0003361041	Africa
Africa|hCoV-19/Gambia/NPHL-930/2020|EPI ISL 561331|B.1.5|Gambia|2020	Africa|hCoV-19/Senegal/68458/2020|EPI ISL 482878|B.1.1|Senegal|2020-06-18	0.0000341275	Africa
Africa|hCoV-19/Gambia/NPHL-941/2020|EPI ISL 561332|B.1.5.12|Gambia|2020	Africa|hCoV-19/Senegal/68458/2020|EPI ISL 482878|B.1.1|Senegal|2020-06-18	0.0003697132	Africa
Africa|hCoV-19/Gambia/NPHL-956/2020|EPI ISL 561334|B.1.5.12|Gambia|2020	Africa|hCoV-19/Senegal/68458/2020|EPI ISL 482878|B.1.1|Senegal|2020-06-18	0.0003755102	Africa
Africa|hCoV-19/Ghana/1651 S3/2020|EPI ISL 422387|A.11|Ghana|2020-03-25	Africa|hCoV-19/Senegal/68458/2020|EPI ISL 482878|B.1.1|Senegal|2020-06-18	0.0005244472	Africa
Africa|hCoV-19/Ghana/1659 S14/2020|EPI ISL 422405|B.1.220|Ghana|2020-03-25	Africa|hCoV-19/Senegal/68458/2020|EPI ISL 482878|B.1.1|Senegal|2020-06-18	0.0002451283	Africa
Africa|hCoV-19/Ghana/2230 S4/2020|EPI ISL 422390|B.40|Ghana|2020-03-25	Africa|hCoV-19/Senegal/68458/2020|EPI ISL 482878|B.1.1|Senegal|2020-06-18	0.0004421470	Africa
Africa|hCoV-19/Ghana/2333 S5/2020|EPI ISL 422394|B.1.3|Ghana|2020-03-27	Africa|hCoV-19/Senegal/68458/2020|EPI ISL 482878|B.1.1|Senegal|2020-06-18	0.0003426593	Africa
Africa|hCoV-19/Ghana/2573 S27/2020|EPI ISL 515082|A|Ghana|2020-03-29	Africa|hCoV-19/Senegal/68458/2020|EPI ISL 482878|B.1.1|Senegal|2020-06-18	0.0006427839	Africa
Africa|hCoV-19/Ghana/2666 S32/2020|EPI ISL 515083|A|Ghana|2020-03-27	Africa|hCoV-19/Senegal/68458/2020|EPI ISL 482878|B.1.1|Senegal|2020-06-18	0.0000685377	Africa
Africa|hCoV-19/Ghana/2709 S25/2020|EPI ISL 515084|B.1|Ghana|2020-03-28	Africa|hCoV-19/Senegal/68458/2020|EPI ISL 482878|B.1.1|Senegal|2020-06-18	0.0003700937	Africa
Africa|hCoV-19/Ghana/2828 S6/2020|EPI ISL 422397|A.11|Ghana|2020-03-29	Africa|hCoV-19/Senegal/68458/2020|EPI ISL 482878|B.1.1|Senegal|2020-06-18	0.0006474771	Africa
Africa|hCoV-19/Ghana/2852 S30/2020|EPI ISL 515085|B.6|Ghana|2020-03-28	Africa|hCoV-19/Senegal/68458/2020|EPI ISL 482878|B.1.1|Senegal|2020-06-18	0.0000683924	Africa
Africa|hCoV-19/Ghana/2914 S8/2020|EPI ISL 422399|B.1.1|Ghana|2020-03-30	Africa|hCoV-19/Senegal/68458/2020|EPI ISL 482878|B.1.1|Senegal|2020-06-18	0.0001040122	Africa
Africa|hCoV-19/Ghana/34927 S20/2020|EPI ISL 515086|A.11|Ghana|2020-05-23	Africa|hCoV-19/Senegal/68458/2020|EPI ISL 482878|B.1.1|Senegal|2020-06-18	0.0005431194	Africa
Africa|hCoV-19/Ghana/34928 S21/2020|EPI ISL 515087|A.11|Ghana|2020-05-23	Africa|hCoV-19/Senegal/68458/2020|EPI ISL 482878|B.1.1|Senegal|2020-06-18	0.0006471112	Africa
Africa|hCoV-19/Ghana/34980 S22/2020|EPI ISL 515088|B.1.1|Ghana|2020-05-23	Africa|hCoV-19/Senegal/68458/2020|EPI ISL 482878|B.1.1|Senegal|2020-06-18	0.0001039412	Africa
Africa|hCoV-19/Ghana/34983 S40/2020|EPI ISL 515089|B.1.1|Ghana|2020-05-23	Africa|hCoV-19/Senegal/68458/2020|EPI ISL 482878|B.1.1|Senegal|2020-06-18	0.0001706124	Africa
Africa|hCoV-19/Ghana/35012 S17/2020|EPI ISL 515090|B.1.1|Ghana|2020-05-23	Africa|hCoV-19/Senegal/68458/2020|EPI ISL 482878|B.1.1|Senegal|2020-06-18	0.0001680214	Africa
Africa|hCoV-19/Ghana/35019 S18/2020|EPI ISL 515091|B.1.1|Ghana|2020-05-23	Africa|hCoV-19/Senegal/68458/2020|EPI ISL 482878|B.1.1|Senegal|2020-06-18	0.0000687568	Africa
Africa|hCoV-19/Ghana/35183 S24/2020|EPI ISL 515092|A|Ghana|2020-05-24	Africa|hCoV-19/Senegal/68458/2020|EPI ISL 482878|B.1.1|Senegal|2020-06-18	0.0000695408	Africa
Africa|hCoV-19/Ghana/35280 S41/2020|EPI ISL 515093|A|Ghana|2020-05-24	Africa|hCoV-19/Senegal/68458/2020|EPI ISL 482878|B.1.1|Senegal|2020-06-18	0.0005512524	Africa
Africa|hCoV-19/Ghana/35394 S49/2020|EPI ISL 515094|B.1.1.307|Ghana|2020-05-24	Africa|hCoV-19/Senegal/68458/2020|EPI ISL 482878|B.1.1|Senegal|2020-06-18	0.0001033586	Africa
Africa|hCoV-19/Ghana/35466 S19/2020|EPI ISL 515095|B.1.1|Ghana|2020-05-24	Africa|hCoV-19/Senegal/68458/2020|EPI ISL 482878|B.1.1|Senegal|2020-06-18	0.0001364438	Africa
Africa|hCoV-19/Ghana/35563 S37/2020|EPI ISL 515096|A.11|Ghana|2020-05-24	Africa|hCoV-19/Senegal/68458/2020|EPI ISL 482878|B.1.1|Senegal|2020-06-18	0.0006723823	Africa
Africa|hCoV-19/Ghana/36523 S23/2020|EPI ISL 515097|A|Ghana|2020-05-27	Africa|hCoV-19/Senegal/68458/2020|EPI ISL 482878|B.1.1|Senegal|2020-06-18	0.0002054288	Africa
Africa|hCoV-19/Ghana/81216 S36/2020|EPI ISL 515098|A|Ghana|2020-05-20	Africa|hCoV-19/Senegal/68458/2020|EPI ISL 482878|B.1.1|Senegal|2020-06-18	0.0006423776	Africa
Africa|hCoV-19/Ghana/81219 S34/2020|EPI ISL 515099|B.1.1|Ghana|2020-05-20	Africa|hCoV-19/Senegal/68458/2020|EPI ISL 482878|B.1.1|Senegal|2020-06-18	0.0000682571	Africa
Africa|hCoV-19/Ghana/82879 S48/2020|EPI ISL 515100|B.1|Ghana|2020-05-20	Africa|hCoV-19/Senegal/68458/2020|EPI ISL 482878|B.1.1|Senegal|2020-06-18	0.0003720636	Africa
Africa|hCoV-19/Ghana/83637 S29/2020|EPI ISL 515101|B.1.1|Ghana|2020-05-22	Africa|hCoV-19/Senegal/68458/2020|EPI ISL 482878|B.1.1|Senegal|2020-06-18	0.0001012500	Africa
Africa|hCoV-19/Ghana/84049 S31/2020|EPI ISL 515102|B.1|Ghana|2020-05-25	Africa|hCoV-19/Senegal/68458/2020|EPI ISL 482878|B.1.1|Senegal|2020-06-18	0.0004042771	Africa
Africa|hCoV-19/Ghana/84162 S45/2020|EPI ISL 515103|A|Ghana|2020-04-25	Africa|hCoV-19/Senegal/68458/2020|EPI ISL 482878|B.1.1|Senegal|2020-06-18	0.0005168006	Africa
Africa|hCoV-19/Ghana/84182 S43/2020|EPI ISL 515104|B.1.1|Ghana|2020-05-25	Africa|hCoV-19/Senegal/68458/2020|EPI ISL 482878|B.1.1|Senegal|2020-06-18	0.0002388580	Africa
Africa|hCoV-19/Ghana/84210 S44/2020|EPI ISL 515105|A|Ghana|2020-05-24	Africa|hCoV-19/Senegal/68458/2020|EPI ISL 482878|B.1.1|Senegal|2020-06-18	0.0005773893	Africa
Africa|hCoV-19/Ghana/84218 S47/2020|EPI ISL 515106|A|Ghana|2020-05-25	Africa|hCoV-19/Senegal/68458/2020|EPI ISL 482878|B.1.1|Senegal|2020-06-18	0.0006552262	Africa
Africa|hCoV-19/Ghana/84260 S28/2020|EPI ISL 515107|A|Ghana|2020-05-25	Africa|hCoV-19/Senegal/68458/2020|EPI ISL 482878|B.1.1|Senegal|2020-06-18	0.0005428006	Africa
Africa|hCoV-19/Ghana/84279 S42/2020|EPI ISL 515108|B.1|Ghana|2020-05-25	Africa|hCoV-19/Senegal/68458/2020|EPI ISL 482878|B.1.1|Senegal|2020-06-18	0.0004069362	Africa
Africa|hCoV-19/Ghana/84301 S35/2020|EPI ISL 515109|A.11|Ghana|2020-05-24	Africa|hCoV-19/Senegal/68458/2020|EPI ISL 482878|B.1.1|Senegal|2020-06-18	0.0005264223	Africa
Africa|hCoV-19/Ghana/84430 S51/2020|EPI ISL 515110|B.1.1.307|Ghana|2020-05-25	Africa|hCoV-19/Senegal/68458/2020|EPI ISL 482878|B.1.1|Senegal|2020-06-18	0.0001014815	Africa
Africa|hCoV-19/Ghana/84438 S50/2020|EPI ISL 515111|A|Ghana|2020-05-24	Africa|hCoV-19/Senegal/68458/2020|EPI ISL 482878|B.1.1|Senegal|2020-06-18	0.0005407830	Africa
Africa|hCoV-19/Ghana/84484 S16/2020|EPI ISL 515112|B.1.1|Ghana|2020-05-25	Africa|hCoV-19/Senegal/68458/2020|EPI ISL 482878|B.1.1|Senegal|2020-06-18	0.0001723309	Africa
Africa|hCoV-19/Ghana/KATH23/2020|EPI ISL 515181|A.11|Ghana|2020-03-22	Africa|hCoV-19/Senegal/68458/2020|EPI ISL 482878|B.1.1|Senegal|2020-06-18	0.0005042696	Africa
Africa|hCoV-19/Ghana/TTH10/2020|EPI ISL 515182|A|Ghana|2020-03-27	Africa|hCoV-19/Senegal/68458/2020|EPI ISL 482878|B.1.1|Senegal|2020-06-18	0.0004705947	Africa
Africa|hCoV-19/Ghana/TTH11/2020|EPI ISL 515183|A|Ghana|2020-03-27	Africa|hCoV-19/Senegal/68458/2020|EPI ISL 482878|B.1.1|Senegal|2020-06-18	0.0004721494	Africa
Africa|hCoV-19/Ghana/TTH6/2020|EPI ISL 515248|A|Ghana|2020-03-27	Africa|hCoV-19/Senegal/68458/2020|EPI ISL 482878|B.1.1|Senegal|2020-06-18	0.0005294365	Africa
Africa|hCoV-19/Kenya/C1092/2020|EPI ISL 457849|B.1.5|Kenya|2020-04-18	Africa|hCoV-19/Senegal/68458/2020|EPI ISL 482878|B.1.1|Senegal|2020-06-18	0.0002099013	Africa
Africa|hCoV-19/Kenya/C1102/2020|EPI ISL 568708|B.1.5|Kenya|2020-04-19	Africa|hCoV-19/Senegal/68458/2020|EPI ISL 482878|B.1.1|Senegal|2020-06-18	0.0003083935	Africa
Africa|hCoV-19/Kenya/C1162/2020|EPI ISL 457850|B.1.5|Kenya|2020-04-19	Africa|hCoV-19/Senegal/68458/2020|EPI ISL 482878|B.1.1|Senegal|2020-06-18	0.0001730729	Africa
Africa|hCoV-19/Kenya/C1216/2020|EPI ISL 457854|B.1.5|Kenya|2020-04-19	Africa|hCoV-19/Senegal/68458/2020|EPI ISL 482878|B.1.1|Senegal|2020-06-18	0.0002016415	Africa
Africa|hCoV-19/Kenya/C1292/2020|EPI ISL 457856|B|Kenya|2020-04-20	Africa|hCoV-19/Senegal/68458/2020|EPI ISL 482878|B.1.1|Senegal|2020-06-18	0.0002056653	Africa
Africa|hCoV-19/Kenya/C1357/2020|EPI ISL 457858|B.1.5|Kenya|2020-04-20	Africa|hCoV-19/Senegal/68458/2020|EPI ISL 482878|B.1.1|Senegal|2020-06-18	0.0001756070	Africa
Africa|hCoV-19/Kenya/C1422/2020|EPI ISL 457861|B.1|Kenya|2020-04-20	Africa|hCoV-19/Senegal/68458/2020|EPI ISL 482878|B.1.1|Senegal|2020-06-18	0.0002117069	Africa
Africa|hCoV-19/Kenya/C1499/2020|EPI ISL 457863|B.1.5|Kenya|2020-04-20	Africa|hCoV-19/Senegal/68458/2020|EPI ISL 482878|B.1.1|Senegal|2020-06-18	0.0002056468	Africa
Africa|hCoV-19/Kenya/C1646/2020|EPI ISL 457865|B.1.5|Kenya|2020-04-21	Africa|hCoV-19/Senegal/68458/2020|EPI ISL 482878|B.1.1|Senegal|2020-06-18	0.0001776470	Africa
Africa|hCoV-19/Kenya/C1739/2020|EPI ISL 457866|B|Kenya|2020-04-22	Africa|hCoV-19/Senegal/68458/2020|EPI ISL 482878|B.1.1|Senegal|2020-06-18	0.0002110940	Africa
Africa|hCoV-19/Kenya/C1751/2020|EPI ISL 457867|B.1.5|Kenya|2020-04-22	Africa|hCoV-19/Senegal/68458/2020|EPI ISL 482878|B.1.1|Senegal|2020-06-18	0.0001680198	Africa
Africa|hCoV-19/Kenya/C21582/2020|EPI ISL 568872|B.1|Kenya|2020-06-22	Africa|hCoV-19/Senegal/68458/2020|EPI ISL 482878|B.1.1|Senegal|2020-06-18	0.0004369808	Africa
Africa|hCoV-19/Kenya/C22/2020|EPI ISL 457845|B.1.5|Kenya|2020-03-17	Africa|hCoV-19/Senegal/68458/2020|EPI ISL 482878|B.1.1|Senegal|2020-06-18	0.0001758110	Africa
Africa|hCoV-19/Kenya/C2439/2020|EPI ISL 457877|B.1.5|Kenya|2020-04-24	Africa|hCoV-19/Senegal/68458/2020|EPI ISL 482878|B.1.1|Senegal|2020-06-18	0.0002376301	Africa
Africa|hCoV-19/Kenya/C2449/2020|EPI ISL 457878|B.1.5|Kenya|2020-04-24	Africa|hCoV-19/Senegal/68458/2020|EPI ISL 482878|B.1.1|Senegal|2020-06-18	0.0002432804	Africa
Africa|hCoV-19/Kenya/C2469/2020|EPI ISL 457879|B.1.5|Kenya|2020-04-24	Africa|hCoV-19/Senegal/68458/2020|EPI ISL 482878|B.1.1|Senegal|2020-06-18	0.0001705117	Africa
Africa|hCoV-19/Kenya/C253/2020|EPI ISL 457868|B.1|Kenya|2020-04-03	Africa|hCoV-19/Senegal/68458/2020|EPI ISL 482878|B.1.1|Senegal|2020-06-18	0.0002016366	Africa
Africa|hCoV-19/Kenya/C256/2020|EPI ISL 568697|B.1.5|Kenya|2020-04-04	Africa|hCoV-19/Senegal/68458/2020|EPI ISL 482878|B.1.1|Senegal|2020-06-18	0.0002444069	Africa
Africa|hCoV-19/Kenya/C2582/2020|EPI ISL 457883|B.1.5|Kenya|2020-04-25	Africa|hCoV-19/Senegal/68458/2020|EPI ISL 482878|B.1.1|Senegal|2020-06-18	0.0002421613	Africa
Africa|hCoV-19/Kenya/C2685/2020|EPI ISL 457884|B.1.5|Kenya|2020-04-25	Africa|hCoV-19/Senegal/68458/2020|EPI ISL 482878|B.1.1|Senegal|2020-06-18	0.0002356672	Africa
Africa|hCoV-19/Kenya/C2777/2020|EPI ISL 457887|B.1|Kenya|2020-04-26	Africa|hCoV-19/Senegal/68458/2020|EPI ISL 482878|B.1.1|Senegal|2020-06-18	0.0001776406	Africa
Africa|hCoV-19/Kenya/C2826/2020|EPI ISL 457891|B.1.5|Kenya|2020-04-27	Africa|hCoV-19/Senegal/68458/2020|EPI ISL 482878|B.1.1|Senegal|2020-06-18	0.0001697132	Africa
Africa|hCoV-19/Kenya/C2847/2020|EPI ISL 457892|B.1.5|Kenya|2020-04-27	Africa|hCoV-19/Senegal/68458/2020|EPI ISL 482878|B.1.1|Senegal|2020-06-18	0.0001756257	Africa
Africa|hCoV-19/Kenya/C293/2020|EPI ISL 457871|A|Kenya|2020-04-04	Africa|hCoV-19/Senegal/68458/2020|EPI ISL 482878|B.1.1|Senegal|2020-06-18	0.0004879100	Africa
Africa|hCoV-19/Kenya/C310/2020|EPI ISL 457874|B.4|Kenya|2020-04-04	Africa|hCoV-19/Senegal/68458/2020|EPI ISL 482878|B.1.1|Senegal|2020-06-18	0.0006511511	Africa
Africa|hCoV-19/Kenya/C3129/2020|EPI ISL 457897|B.1.5|Kenya|2020-04-28	Africa|hCoV-19/Senegal/68458/2020|EPI ISL 482878|B.1.1|Senegal|2020-06-18	0.0002027019	Africa
Africa|hCoV-19/Kenya/C314/2020|EPI ISL 457875|A|Kenya|2020-04-04	Africa|hCoV-19/Senegal/68458/2020|EPI ISL 482878|B.1.1|Senegal|2020-06-18	0.0005378572	Africa
Africa|hCoV-19/Kenya/C316/2020|EPI ISL 457876|B.4|Kenya|2020-04-04	Africa|hCoV-19/Senegal/68458/2020|EPI ISL 482878|B.1.1|Senegal|2020-06-18	0.0006571473	Africa
Africa|hCoV-19/Kenya/C3194/2020|EPI ISL 457901|B.1.5|Kenya|2020-04-28	Africa|hCoV-19/Senegal/68458/2020|EPI ISL 482878|B.1.1|Senegal|2020-06-18	0.0002421552	Africa
Africa|hCoV-19/Kenya/C3205/2020|EPI ISL 457902|B.1.5|Kenya|2020-04-28	Africa|hCoV-19/Senegal/68458/2020|EPI ISL 482878|B.1.1|Senegal|2020-06-18	0.0001715177	Africa
Africa|hCoV-19/Kenya/C3208/2020|EPI ISL 457903|B.1.5|Kenya|2020-04-28	Africa|hCoV-19/Senegal/68458/2020|EPI ISL 482878|B.1.1|Senegal|2020-06-18	0.0001751642	Africa
Africa|hCoV-19/Kenya/C3381/2020|EPI ISL 568714|B.1.5|Kenya|2020-04-30	Africa|hCoV-19/Senegal/68458/2020|EPI ISL 482878|B.1.1|Senegal|2020-06-18	0.0002036599	Africa
Africa|hCoV-19/Kenya/C3427/2020|EPI ISL 457906|B.1.5|Kenya|2020-04-29	Africa|hCoV-19/Senegal/68458/2020|EPI ISL 482878|B.1.1|Senegal|2020-06-18	0.0002373874	Africa
Africa|hCoV-19/Kenya/C3457/2020|EPI ISL 568715|B.1|Kenya|2020-04-30	Africa|hCoV-19/Senegal/68458/2020|EPI ISL 482878|B.1.1|Senegal|2020-06-18	0.0002769750	Africa
Africa|hCoV-19/Kenya/C3739/2020|EPI ISL 568717|B.1.5|Kenya|2020-05-04	Africa|hCoV-19/Senegal/68458/2020|EPI ISL 482878|B.1.1|Senegal|2020-06-18	0.0001697133	Africa
Africa|hCoV-19/Kenya/C389/2020|EPI ISL 568698|B.1.5|Kenya|2020-04-07	Africa|hCoV-19/Senegal/68458/2020|EPI ISL 482878|B.1.1|Senegal|2020-06-18	0.0001712181	Africa
Africa|hCoV-19/Kenya/C3980/2020|EPI ISL 568719|B.1|Kenya|2020-05-05	Africa|hCoV-19/Senegal/68458/2020|EPI ISL 482878|B.1.1|Senegal|2020-06-18	0.0002050638	Africa
Africa|hCoV-19/Kenya/C4083/2020|EPI ISL 568721|B.1.5|Kenya|2020-05-05	Africa|hCoV-19/Senegal/68458/2020|EPI ISL 482878|B.1.1|Senegal|2020-06-18	0.0002455356	Africa
Africa|hCoV-19/Kenya/C4195/2020|EPI ISL 568723|B.1.5|Kenya|2020-06-05	Africa|hCoV-19/Senegal/68458/2020|EPI ISL 482878|B.1.1|Senegal|2020-06-18	0.0001697192	Africa
Africa|hCoV-19/Kenya/C4199/2020|EPI ISL 568724|B.1.5|Kenya|2020-05-06	Africa|hCoV-19/Senegal/68458/2020|EPI ISL 482878|B.1.1|Senegal|2020-06-18	0.0002400053	Africa
Africa|hCoV-19/Kenya/C4214/2020|EPI ISL 568725|B.1|Kenya|2020-06-05	Africa|hCoV-19/Senegal/68458/2020|EPI ISL 482878|B.1.1|Senegal|2020-06-18	0.0002016277	Africa
Africa|hCoV-19/Kenya/C4419/2020|EPI ISL 568727|B.1|Kenya|2020-05-07	Africa|hCoV-19/Senegal/68458/2020|EPI ISL 482878|B.1.1|Senegal|2020-06-18	0.0002691075	Africa
Africa|hCoV-19/Kenya/C4420/2020|EPI ISL 568728|B.1.5|Kenya|2020-05-07	Africa|hCoV-19/Senegal/68458/2020|EPI ISL 482878|B.1.1|Senegal|2020-06-18	0.0002422136	Africa
Africa|hCoV-19/Kenya/C4585/2020|EPI ISL 568730|B.1.5|Kenya|2020-05-08	Africa|hCoV-19/Senegal/68458/2020|EPI ISL 482878|B.1.1|Senegal|2020-06-18	0.0002036687	Africa
Africa|hCoV-19/Kenya/C460/2020|EPI ISL 457910|B.1.5|Kenya|2020-04-08	Africa|hCoV-19/Senegal/68458/2020|EPI ISL 482878|B.1.1|Senegal|2020-06-18	0.0001740426	Africa
Africa|hCoV-19/Kenya/C4691/2020|EPI ISL 568733|B.1.5|Kenya|2020-05-09	Africa|hCoV-19/Senegal/68458/2020|EPI ISL 482878|B.1.1|Senegal|2020-06-18	0.0001720429	Africa
Africa|hCoV-19/Kenya/C4710/2020|EPI ISL 568735|B.1.5|Kenya|2020-05-08	Africa|hCoV-19/Senegal/68458/2020|EPI ISL 482878|B.1.1|Senegal|2020-06-18	0.0002688688	Africa
Africa|hCoV-19/Kenya/C4717/2020|EPI ISL 568737|B.1.5|Kenya|2020-05-08	Africa|hCoV-19/Senegal/68458/2020|EPI ISL 482878|B.1.1|Senegal|2020-06-18	0.0002128709	Africa
Africa|hCoV-19/Kenya/C4872/2020|EPI ISL 568741|B.1.5|Kenya|2020-05-08	Africa|hCoV-19/Senegal/68458/2020|EPI ISL 482878|B.1.1|Senegal|2020-06-18	0.0002055807	Africa
Africa|hCoV-19/Kenya/C4895/2020|EPI ISL 568742|B.1.5|Kenya|2020-05-08	Africa|hCoV-19/Senegal/68458/2020|EPI ISL 482878|B.1.1|Senegal|2020-06-18	0.0002743541	Africa
Africa|hCoV-19/Kenya/C5008/2020|EPI ISL 568744|B.1|Kenya|2020-05-08	Africa|hCoV-19/Senegal/68458/2020|EPI ISL 482878|B.1.1|Senegal|2020-06-18	0.0002098265	Africa
Africa|hCoV-19/Kenya/C5011/2020|EPI ISL 568745|B.1.5|Kenya|2020-05-08	Africa|hCoV-19/Senegal/68458/2020|EPI ISL 482878|B.1.1|Senegal|2020-06-18	0.0002399804	Africa
Africa|hCoV-19/Kenya/C5119/2020|EPI ISL 568750|B.1|Kenya|2020-05-09	Africa|hCoV-19/Senegal/68458/2020|EPI ISL 482878|B.1.1|Senegal|2020-06-18	0.0002036828	Africa
Africa|hCoV-19/Kenya/C5177/2020|EPI ISL 568752|B.1.5|Kenya|2020-05-09	Africa|hCoV-19/Senegal/68458/2020|EPI ISL 482878|B.1.1|Senegal|2020-06-18	0.0002057338	Africa
Africa|hCoV-19/Kenya/C5178/2020|EPI ISL 568753|B.1.5|Kenya|2020-05-09	Africa|hCoV-19/Senegal/68458/2020|EPI ISL 482878|B.1.1|Senegal|2020-06-18	0.0002117885	Africa
Africa|hCoV-19/Kenya/C5246/2020|EPI ISL 568754|B.1.5|Kenya|2020-05-09	Africa|hCoV-19/Senegal/68458/2020|EPI ISL 482878|B.1.1|Senegal|2020-06-18	0.0002038927	Africa
Africa|hCoV-19/Kenya/C5288/2020|EPI ISL 568755|B.1.5|Kenya|2020-05-10	Africa|hCoV-19/Senegal/68458/2020|EPI ISL 482878|B.1.1|Senegal|2020-06-18	0.0002771554	Africa
Africa|hCoV-19/Kenya/C5289/2020|EPI ISL 568756|B.1.5|Kenya|2020-05-10	Africa|hCoV-19/Senegal/68458/2020|EPI ISL 482878|B.1.1|Senegal|2020-06-18	0.0001764866	Africa
Africa|hCoV-19/Kenya/C5328/2020|EPI ISL 568760|B.1.5|Kenya|2020-05-10	Africa|hCoV-19/Senegal/68458/2020|EPI ISL 482878|B.1.1|Senegal|2020-06-18	0.0002057705	Africa
Africa|hCoV-19/Kenya/C5335/2020|EPI ISL 568762|B.1.5|Kenya|2020-05-10	Africa|hCoV-19/Senegal/68458/2020|EPI ISL 482878|B.1.1|Senegal|2020-06-18	0.0002059477	Africa
Africa|hCoV-19/Kenya/C5384/2020|EPI ISL 568764|B.1.5|Kenya|2020-05-10	Africa|hCoV-19/Senegal/68458/2020|EPI ISL 482878|B.1.1|Senegal|2020-06-18	0.0002688597	Africa
Africa|hCoV-19/Kenya/C54/2020|EPI ISL 457847|B.1|Kenya|2020-03-24	Africa|hCoV-19/Senegal/68458/2020|EPI ISL 482878|B.1.1|Senegal|2020-06-18	0.0002397235	Africa
Africa|hCoV-19/Kenya/C544/2020|EPI ISL 457911|B.1.5|Kenya|2020-04-10	Africa|hCoV-19/Senegal/68458/2020|EPI ISL 482878|B.1.1|Senegal|2020-06-18	0.0001740487	Africa
Africa|hCoV-19/Kenya/C5442/2020|EPI ISL 568767|B.1.5|Kenya|2020-05-10	Africa|hCoV-19/Senegal/68458/2020|EPI ISL 482878|B.1.1|Senegal|2020-06-18	0.0002376301	Africa
Africa|hCoV-19/Kenya/C569/2020|EPI ISL 568700|B.1|Kenya|2020-04-12	Africa|hCoV-19/Senegal/68458/2020|EPI ISL 482878|B.1.1|Senegal|2020-06-18	0.0002097165	Africa
Africa|hCoV-19/Kenya/C5695/2020|EPI ISL 568770|B.1.5|Kenya|2020-05-11	Africa|hCoV-19/Senegal/68458/2020|EPI ISL 482878|B.1.1|Senegal|2020-06-18	0.0002715879	Africa
Africa|hCoV-19/Kenya/C5701/2020|EPI ISL 568772|B.1|Kenya|2020-05-11	Africa|hCoV-19/Senegal/68458/2020|EPI ISL 482878|B.1.1|Senegal|2020-06-18	0.0002036740	Africa
Africa|hCoV-19/Kenya/C571/2020|EPI ISL 568702|A|Kenya|2020-04-12	Africa|hCoV-19/Senegal/68458/2020|EPI ISL 482878|B.1.1|Senegal|2020-06-18	0.0005042188	Africa
Africa|hCoV-19/Kenya/C5767/2020|EPI ISL 568773|B.1.5|Kenya|2020-05-11	Africa|hCoV-19/Senegal/68458/2020|EPI ISL 482878|B.1.1|Senegal|2020-06-18	0.0003145946	Africa
Africa|hCoV-19/Kenya/C5811/2020|EPI ISL 568775|B.1.5|Kenya|2020-05-11	Africa|hCoV-19/Senegal/68458/2020|EPI ISL 482878|B.1.1|Senegal|2020-06-18	0.0002036736	Africa
Africa|hCoV-19/Kenya/C5813/2020|EPI ISL 568776|B.1|Kenya|2020-05-11	Africa|hCoV-19/Senegal/68458/2020|EPI ISL 482878|B.1.1|Senegal|2020-06-18	0.0002057338	Africa
Africa|hCoV-19/Kenya/C5835/2020|EPI ISL 568777|B.1.5|Kenya|2020-05-12	Africa|hCoV-19/Senegal/68458/2020|EPI ISL 482878|B.1.1|Senegal|2020-06-18	0.0002398657	Africa
Africa|hCoV-19/Kenya/C587/2020|EPI ISL 457912|B.1.5|Kenya|2020-04-11	Africa|hCoV-19/Senegal/68458/2020|EPI ISL 482878|B.1.1|Senegal|2020-06-18	0.0002087923	Africa
Africa|hCoV-19/Kenya/C589/2020|EPI ISL 457913|B.1.5|Kenya|2020-04-11	Africa|hCoV-19/Senegal/68458/2020|EPI ISL 482878|B.1.1|Senegal|2020-06-18	0.0001712299	Africa
Africa|hCoV-19/Kenya/C5902/2020|EPI ISL 568779|B.1.5|Kenya|2020-05-12	Africa|hCoV-19/Senegal/68458/2020|EPI ISL 482878|B.1.1|Senegal|2020-06-18	0.0002077853	Africa
Africa|hCoV-19/Kenya/C5911/2020|EPI ISL 568780|B.1.5|Kenya|2020-05-12	Africa|hCoV-19/Senegal/68458/2020|EPI ISL 482878|B.1.1|Senegal|2020-06-18	0.0002077326	Africa
Africa|hCoV-19/Kenya/C5914/2020|EPI ISL 568782|B.1.5|Kenya|2020-05-12	Africa|hCoV-19/Senegal/68458/2020|EPI ISL 482878|B.1.1|Senegal|2020-06-18	0.0002378560	Africa
Africa|hCoV-19/Kenya/C6186/2020|EPI ISL 568787|B.1.5|Kenya|2020-05-13	Africa|hCoV-19/Senegal/68458/2020|EPI ISL 482878|B.1.1|Senegal|2020-06-18	0.0002743672	Africa
Africa|hCoV-19/Kenya/C6255/2020|EPI ISL 568790|B.1.1.33|Kenya|2020-05-13	Africa|hCoV-19/Senegal/68458/2020|EPI ISL 482878|B.1.1|Senegal|2020-06-18	0.0002717506	Africa
Africa|hCoV-19/Kenya/C6298/2020|EPI ISL 568792|B.1|Kenya|2020-05-13	Africa|hCoV-19/Senegal/68458/2020|EPI ISL 482878|B.1.1|Senegal|2020-06-18	0.0002096777	Africa
Africa|hCoV-19/Kenya/C6369/2020|EPI ISL 568794|B.1|Kenya|2020-05-14	Africa|hCoV-19/Senegal/68458/2020|EPI ISL 482878|B.1.1|Senegal|2020-06-18	0.0002792041	Africa
Africa|hCoV-19/Kenya/C6380/2020|EPI ISL 568798|B.1.5|Kenya|2020-05-15	Africa|hCoV-19/Senegal/68458/2020|EPI ISL 482878|B.1.1|Senegal|2020-06-18	0.0001748821	Africa
Africa|hCoV-19/Kenya/C6384/2020|EPI ISL 568799|B.1|Kenya|2020-05-14	Africa|hCoV-19/Senegal/68458/2020|EPI ISL 482878|B.1.1|Senegal|2020-06-18	0.0002056579	Africa
Africa|hCoV-19/Kenya/C639/2020|EPI ISL 568703|B|Kenya|2020-04-14	Africa|hCoV-19/Senegal/68458/2020|EPI ISL 482878|B.1.1|Senegal|2020-06-18	0.0003142720	Africa
Africa|hCoV-19/Kenya/C6518/2020|EPI ISL 568803|B.1.5|Kenya|2020-05-14	Africa|hCoV-19/Senegal/68458/2020|EPI ISL 482878|B.1.1|Senegal|2020-06-18	0.0002811471	Africa
Africa|hCoV-19/Kenya/C6524/2020|EPI ISL 568805|A|Kenya|2020-05-14	Africa|hCoV-19/Senegal/68458/2020|EPI ISL 482878|B.1.1|Senegal|2020-06-18	0.0005520564	Africa
Africa|hCoV-19/Kenya/C656/2020|EPI ISL 457915|B.1.5|Kenya|2020-04-13	Africa|hCoV-19/Senegal/68458/2020|EPI ISL 482878|B.1.1|Senegal|2020-06-18	0.0002352585	Africa
Africa|hCoV-19/Kenya/C6564/2020|EPI ISL 568806|B.1.5|Kenya|2020-05-14	Africa|hCoV-19/Senegal/68458/2020|EPI ISL 482878|B.1.1|Senegal|2020-06-18	0.0002822807	Africa
Africa|hCoV-19/Kenya/C6878/2020|EPI ISL 568813|B.1.1|Kenya|2020-05-15	Africa|hCoV-19/Senegal/68458/2020|EPI ISL 482878|B.1.1|Senegal|2020-06-18	0.0000712701	Africa
Africa|hCoV-19/Kenya/C6914/2020|EPI ISL 568817|B.1|Kenya|2020-05-15	Africa|hCoV-19/Senegal/68458/2020|EPI ISL 482878|B.1.1|Senegal|2020-06-18	0.0003143637	Africa
Africa|hCoV-19/Kenya/C7081/2020|EPI ISL 568824|B.1.5|Kenya|2020-05-16	Africa|hCoV-19/Senegal/68458/2020|EPI ISL 482878|B.1.1|Senegal|2020-06-18	0.0002136989	Africa
Africa|hCoV-19/Kenya/C713/2020|EPI ISL 457920|B.1.5|Kenya|2020-04-14	Africa|hCoV-19/Senegal/68458/2020|EPI ISL 482878|B.1.1|Senegal|2020-06-18	0.0002016363	Africa
Africa|hCoV-19/Kenya/C7579/2020|EPI ISL 568842|A|Kenya|2020-05-16	Africa|hCoV-19/Senegal/68458/2020|EPI ISL 482878|B.1.1|Senegal|2020-06-18	0.0005535347	Africa
Africa|hCoV-19/Kenya/C7605/2020|EPI ISL 568847|A|Kenya|2020-05-16	Africa|hCoV-19/Senegal/68458/2020|EPI ISL 482878|B.1.1|Senegal|2020-06-18	0.0005430772	Africa
Africa|hCoV-19/Kenya/C787/2020|EPI ISL 457921|B.1.5|Kenya|2020-04-15	Africa|hCoV-19/Senegal/68458/2020|EPI ISL 482878|B.1.1|Senegal|2020-06-18	0.0001680198	Africa
Africa|hCoV-19/Kenya/C7949/2020|EPI ISL 568852|B.1|Kenya|2020-05-18	Africa|hCoV-19/Senegal/68458/2020|EPI ISL 482878|B.1.1|Senegal|2020-06-18	0.0003149873	Africa
Africa|hCoV-19/Kenya/C815/2020|EPI ISL 568706|B.1|Kenya|2020-04-16	Africa|hCoV-19/Senegal/68458/2020|EPI ISL 482878|B.1.1|Senegal|2020-06-18	0.0002445145	Africa
Africa|hCoV-19/Kenya/C8240/2020|EPI ISL 568855|B.1.5|Kenya|2020-05-19	Africa|hCoV-19/Senegal/68458/2020|EPI ISL 482878|B.1.1|Senegal|2020-06-18	0.0002459835	Africa
Africa|hCoV-19/Kenya/C926/2020|EPI ISL 457928|B.1.5|Kenya|2020-04-17	Africa|hCoV-19/Senegal/68458/2020|EPI ISL 482878|B.1.1|Senegal|2020-06-18	0.0002028223	Africa
Africa|hCoV-19/Kenya/D5/2020|EPI ISL 457999|B.1|Kenya|2020-05-22	Africa|hCoV-19/Senegal/68458/2020|EPI ISL 482878|B.1.1|Senegal|2020-06-18	0.0004475233	Africa
Africa|hCoV-19/Kenya/D6/2020|EPI ISL 458000|B.40|Kenya|2020-03-17	Africa|hCoV-19/Senegal/68458/2020|EPI ISL 482878|B.1.1|Senegal|2020-06-18	0.0005737766	Africa
Africa|hCoV-19/Kenya/NIC 059/2020|EPI ISL 457827|B.40|Kenya|2020-03	Africa|hCoV-19/Senegal/68458/2020|EPI ISL 482878|B.1.1|Senegal|2020-06-18	0.0005092784	Africa
Africa|hCoV-19/Kenya/NIC 084/2020|EPI ISL 457828|B|Kenya|2020-03	Africa|hCoV-19/Senegal/68458/2020|EPI ISL 482878|B.1.1|Senegal|2020-06-18	0.0004706042	Africa
Africa|hCoV-19/Kenya/NIC 087/2020|EPI ISL 457829|B.1.1.20|Kenya|2020-03	Africa|hCoV-19/Senegal/68458/2020|EPI ISL 482878|B.1.1|Senegal|2020-06-18	0.0001015698	Africa
Africa|hCoV-19/Kenya/NIC 089/2020|EPI ISL 457830|B.1.1.20|Kenya|2020-03	Africa|hCoV-19/Senegal/68458/2020|EPI ISL 482878|B.1.1|Senegal|2020-06-18	0.0001056726	Africa
Africa|hCoV-19/Kenya/NIC 168/2020|EPI ISL 457832|B.1.255|Kenya|2020-03	Africa|hCoV-19/Senegal/68458/2020|EPI ISL 482878|B.1.1|Senegal|2020-06-18	0.0002422224	Africa
Africa|hCoV-19/Kenya/NIC 187/2020|EPI ISL 457833|B.1.5|Kenya|2020-03-20	Africa|hCoV-19/Senegal/68458/2020|EPI ISL 482878|B.1.1|Senegal|2020-06-18	0.0002352428	Africa
Africa|hCoV-19/Kenya/NIC 196/2020|EPI ISL 457834|B.1.1|Kenya|2020-03-21	Africa|hCoV-19/Senegal/68458/2020|EPI ISL 482878|B.1.1|Senegal|2020-06-18	0.0000702391	Africa
Africa|hCoV-19/Kenya/NIC 248/2020|EPI ISL 457836|B.40|Kenya|2020-03-23	Africa|hCoV-19/Senegal/68458/2020|EPI ISL 482878|B.1.1|Senegal|2020-06-18	0.0004453319	Africa
Africa|hCoV-19/Kenya/NIC 266/2020|EPI ISL 457838|B.6|Kenya|2020-03-24	Africa|hCoV-19/Senegal/68458/2020|EPI ISL 482878|B.1.1|Senegal|2020-06-18	0.0005470964	Africa
Africa|hCoV-19/Kenya/NIC 492/2020|EPI ISL 457840|B.1.5|Kenya|2020-03	Africa|hCoV-19/Senegal/68458/2020|EPI ISL 482878|B.1.1|Senegal|2020-06-18	0.0001743520	Africa
Africa|hCoV-19/Kenya/NIC 512/2020|EPI ISL 457841|B.1.5|Kenya|2020-03	Africa|hCoV-19/Senegal/68458/2020|EPI ISL 482878|B.1.1|Senegal|2020-06-18	0.0001742245	Africa
Africa|hCoV-19/Kenya/NIC 569/2020|EPI ISL 457843|B.1.1|Kenya|2020-03-29	Africa|hCoV-19/Senegal/68458/2020|EPI ISL 482878|B.1.1|Senegal|2020-06-18	0.0001008020	Africa
Africa|hCoV-19/Kenya/NIC 593/2020|EPI ISL 457844|B.1.1.316|Kenya|2020-03-29	Africa|hCoV-19/Senegal/68458/2020|EPI ISL 482878|B.1.1|Senegal|2020-06-18	0.0001037471	Africa
Africa|hCoV-19/Kenya/S052/2020|EPI ISL 457932|B.4|Kenya|2020-03-14	Africa|hCoV-19/Senegal/68458/2020|EPI ISL 482878|B.1.1|Senegal|2020-06-18	0.0006554926	Africa
Africa|hCoV-19/Kenya/S109/2020|EPI ISL 457933|B.4|Kenya|2020-03-23	Africa|hCoV-19/Senegal/68458/2020|EPI ISL 482878|B.1.1|Senegal|2020-06-18	0.0006260415	Africa
Africa|hCoV-19/Kenya/S299/2020|EPI ISL 457934|B.1.1.1|Kenya|2020-03-29	Africa|hCoV-19/Senegal/68458/2020|EPI ISL 482878|B.1.1|Senegal|2020-06-18	0.0002396661	Africa
Africa|hCoV-19/Madagascar/IP-01650/2020|EPI ISL 508862|B.1|Madagascar|2020-03-20	Africa|hCoV-19/Senegal/68458/2020|EPI ISL 482878|B.1.1|Senegal|2020-06-18	0.0002688596	Africa
Africa|hCoV-19/Madagascar/IP-01861/2020|EPI ISL 508863|B.1|Madagascar|2020-03-22	Africa|hCoV-19/Senegal/68458/2020|EPI ISL 482878|B.1.1|Senegal|2020-06-18	0.0002688597	Africa
Africa|hCoV-19/Mali/M002593/2020|EPI ISL 487446|A|Mali|2020-04-06	Africa|hCoV-19/Senegal/68458/2020|EPI ISL 482878|B.1.1|Senegal|2020-06-18	0.0005378442	Africa
Africa|hCoV-19/Mali/M002615/2020|EPI ISL 487447|A|Mali|2020-04-06	Africa|hCoV-19/Senegal/68458/2020|EPI ISL 482878|B.1.1|Senegal|2020-06-18	0.0005042696	Africa
Africa|hCoV-19/Mali/M002616/2020|EPI ISL 487448|A|Mali|2020-04-06	Africa|hCoV-19/Senegal/68458/2020|EPI ISL 482878|B.1.1|Senegal|2020-06-18	0.0004715090	Africa
Africa|hCoV-19/Mali/M002618/2020|EPI ISL 487449|A|Mali|2020-04-06	Africa|hCoV-19/Senegal/68458/2020|EPI ISL 482878|B.1.1|Senegal|2020-06-18	0.0005378460	Africa
Africa|hCoV-19/Mali/M002644/2020|EPI ISL 487450|A|Mali|2020-04-08	Africa|hCoV-19/Senegal/68458/2020|EPI ISL 482878|B.1.1|Senegal|2020-06-18	0.0005715114	Africa
Africa|hCoV-19/Mali/M002659/2020|EPI ISL 487451|A|Mali|2020-04-09	Africa|hCoV-19/Senegal/68458/2020|EPI ISL 482878|B.1.1|Senegal|2020-06-18	0.0005042187	Africa
Africa|hCoV-19/Mali/M002663/2020|EPI ISL 487452|A|Mali|2020-04-09	Africa|hCoV-19/Senegal/68458/2020|EPI ISL 482878|B.1.1|Senegal|2020-06-18	0.0006050993	Africa
Africa|hCoV-19/Mali/M002667/2020|EPI ISL 487453|B.1|Mali|2020-04-10	Africa|hCoV-19/Senegal/68458/2020|EPI ISL 482878|B.1.1|Senegal|2020-06-18	0.0002688597	Africa
Africa|hCoV-19/Mali/M002672/2020|EPI ISL 487454|B|Mali|2020-04-10	Africa|hCoV-19/Senegal/68458/2020|EPI ISL 482878|B.1.1|Senegal|2020-06-18	0.0004370851	Africa
Africa|hCoV-19/Mali/M002673/2020|EPI ISL 487455|B.1|Mali|2020-04-10	Africa|hCoV-19/Senegal/68458/2020|EPI ISL 482878|B.1.1|Senegal|2020-06-18	0.0002688543	Africa
Africa|hCoV-19/Mali/M002675/2020|EPI ISL 487456|A|Mali|2020-04-10	Africa|hCoV-19/Senegal/68458/2020|EPI ISL 482878|B.1.1|Senegal|2020-06-18	0.0005042187	Africa
Africa|hCoV-19/Mali/M002698/2020|EPI ISL 487457|A|Mali|2020-04-12	Africa|hCoV-19/Senegal/68458/2020|EPI ISL 482878|B.1.1|Senegal|2020-06-18	0.0004711377	Africa
Africa|hCoV-19/Mali/M002700/2020|EPI ISL 487458|B.1|Mali|2020-04-12	Africa|hCoV-19/Senegal/68458/2020|EPI ISL 482878|B.1.1|Senegal|2020-06-18	0.0004049509	Africa
Africa|hCoV-19/Mali/M002703/2020|EPI ISL 487459|B.1|Mali|2020-04-12	Africa|hCoV-19/Senegal/68458/2020|EPI ISL 482878|B.1.1|Senegal|2020-06-18	0.0003360815	Africa
Africa|hCoV-19/Mali/M002704/2020|EPI ISL 487460|A|Mali|2020-04-12	Africa|hCoV-19/Senegal/68458/2020|EPI ISL 482878|B.1.1|Senegal|2020-06-18	0.0004369528	Africa
Africa|hCoV-19/Mali/M002707/2020|EPI ISL 487461|A|Mali|2020-04-12	Africa|hCoV-19/Senegal/68458/2020|EPI ISL 482878|B.1.1|Senegal|2020-06-18	0.0006051255	Africa
Africa|hCoV-19/Mali/M002758/2020|EPI ISL 487462|B.1|Mali|2020-04-13	Africa|hCoV-19/Senegal/68458/2020|EPI ISL 482878|B.1.1|Senegal|2020-06-18	0.0003697380	Africa
Africa|hCoV-19/Mali/M002823/2020|EPI ISL 487463|A|Mali|2020-04-14	Africa|hCoV-19/Senegal/68458/2020|EPI ISL 482878|B.1.1|Senegal|2020-06-18	0.0005378316	Africa
Africa|hCoV-19/Mali/M002824/2020|EPI ISL 487464|B.1.3|Mali|2020-04-14	Africa|hCoV-19/Senegal/68458/2020|EPI ISL 482878|B.1.1|Senegal|2020-06-18	0.0003697206	Africa
Africa|hCoV-19/Mali/M002826/2020|EPI ISL 487465|A|Mali|2020-04-14	Africa|hCoV-19/Senegal/68458/2020|EPI ISL 482878|B.1.1|Senegal|2020-06-18	0.0004705946	Africa
Africa|hCoV-19/Mali/M002830/2020|EPI ISL 487466|B.1.275|Mali|2020-04-14	Africa|hCoV-19/Senegal/68458/2020|EPI ISL 482878|B.1.1|Senegal|2020-06-18	0.0003361175	Africa
Africa|hCoV-19/Morocco/15N/2020|EPI ISL 458150|B.1.1|Morocco|2020-05-15	Africa|hCoV-19/Senegal/68458/2020|EPI ISL 482878|B.1.1|Senegal|2020-06-18	0.0003701597	Africa
Africa|hCoV-19/Morocco/6887/2020|EPI ISL 459965|B.1.1|Morocco|2020-03-03	Africa|hCoV-19/Senegal/68458/2020|EPI ISL 482878|B.1.1|Senegal|2020-06-18	0.0000671977	Africa
Africa|hCoV-19/Morocco/6888/2020|EPI ISL 459966|B.1.1|Morocco|2020-03-15	Africa|hCoV-19/Senegal/68458/2020|EPI ISL 482878|B.1.1|Senegal|2020-06-18	0.0001680085	Africa
Africa|hCoV-19/Morocco/6889/2020|EPI ISL 459967|B.1.5|Morocco|2020-03-15	Africa|hCoV-19/Senegal/68458/2020|EPI ISL 482878|B.1.1|Senegal|2020-06-18	0.0001356526	Africa
Africa|hCoV-19/Morocco/6890/2020|EPI ISL 459968|B.1.5|Morocco|2020-03-17	Africa|hCoV-19/Senegal/68458/2020|EPI ISL 482878|B.1.1|Senegal|2020-06-18	0.0002367242	Africa
Africa|hCoV-19/Morocco/6891/2020|EPI ISL 459969|B.1.255|Morocco|2020-03-20	Africa|hCoV-19/Senegal/68458/2020|EPI ISL 482878|B.1.1|Senegal|2020-06-18	0.0002377634	Africa
Africa|hCoV-19/Morocco/6892/2020|EPI ISL 459970|B.1.5|Morocco|2020-03-17	Africa|hCoV-19/Senegal/68458/2020|EPI ISL 482878|B.1.1|Senegal|2020-06-18	0.0002378983	Africa
Africa|hCoV-19/Morocco/6893/2020|EPI ISL 459971|B.1.153|Morocco|2020-03-18	Africa|hCoV-19/Senegal/68458/2020|EPI ISL 482878|B.1.1|Senegal|2020-06-18	0.0004089685	Africa
Africa|hCoV-19/Morocco/6894/2020|EPI ISL 459972|B.1|Morocco|2020-03-20	Africa|hCoV-19/Senegal/68458/2020|EPI ISL 482878|B.1.1|Senegal|2020-06-18	0.0003697206	Africa
Africa|hCoV-19/Morocco/6895/2020|EPI ISL 459973|B.1.1|Morocco|2020-03-20	Africa|hCoV-19/Senegal/68458/2020|EPI ISL 482878|B.1.1|Senegal|2020-06-18	0.0001007986	Africa
Africa|hCoV-19/Morocco/6897/2020|EPI ISL 459975|B.1.5|Morocco|2020-03-21	Africa|hCoV-19/Senegal/68458/2020|EPI ISL 482878|B.1.1|Senegal|2020-06-18	0.0002352506	Africa
Africa|hCoV-19/Morocco/6898/2020|EPI ISL 459976|B.1|Morocco|2020-03-16	Africa|hCoV-19/Senegal/68458/2020|EPI ISL 482878|B.1.1|Senegal|2020-06-18	0.0003024996	Africa
Africa|hCoV-19/Morocco/6899/2020|EPI ISL 459977|B.1.1|Morocco|2020-04-21	Africa|hCoV-19/Senegal/68458/2020|EPI ISL 482878|B.1.1|Senegal|2020-06-18	0.0000335967	Africa
Africa|hCoV-19/Morocco/6900/2020|EPI ISL 459978|B.1.1.247|Morocco|2020-04-20	Africa|hCoV-19/Senegal/68458/2020|EPI ISL 482878|B.1.1|Senegal|2020-06-18	0.0001344009	Africa
Africa|hCoV-19/Morocco/6901/2020|EPI ISL 459979|B.1|Morocco|2020-04-19	Africa|hCoV-19/Senegal/68458/2020|EPI ISL 482878|B.1.1|Senegal|2020-06-18	0.0003024732	Africa
Africa|hCoV-19/Morocco/6902/2020|EPI ISL 459980|B.1.1|Morocco|2020-04-19	Africa|hCoV-19/Senegal/68458/2020|EPI ISL 482878|B.1.1|Senegal|2020-06-18	0.0002352364	Africa
Africa|hCoV-19/Morocco/6903/2020|EPI ISL 459981|B.1|Morocco|2020-04-19	Africa|hCoV-19/Senegal/68458/2020|EPI ISL 482878|B.1.1|Senegal|2020-06-18	0.0004369792	Africa
Africa|hCoV-19/Morocco/6904/2020|EPI ISL 459982|B.1|Morocco|2020-04-18	Africa|hCoV-19/Senegal/68458/2020|EPI ISL 482878|B.1.1|Senegal|2020-06-18	0.0004033587	Africa
Africa|hCoV-19/Morocco/6905/2020|EPI ISL 459983|B.1.1|Morocco|2020-04-21	Africa|hCoV-19/Senegal/68458/2020|EPI ISL 482878|B.1.1|Senegal|2020-06-18	0.0001007986	Africa
Africa|hCoV-19/Morocco/6906/2020|EPI ISL 459984|B.1.1|Morocco|2020-04-06	Africa|hCoV-19/Senegal/68458/2020|EPI ISL 482878|B.1.1|Senegal|2020-06-18	0.0000671977	Africa
Africa|hCoV-19/Morocco/AZ183/2020|EPI ISL 476026|B.1.1|Morocco|2020-05-11	Africa|hCoV-19/Senegal/68458/2020|EPI ISL 482878|B.1.1|Senegal|2020-06-18	0.0002688587	Africa
Africa|hCoV-19/Morocco/CA24/2020|EPI ISL 476025|B.1.1|Morocco|2020-05-02	Africa|hCoV-19/Senegal/68458/2020|EPI ISL 482878|B.1.1|Senegal|2020-06-18	0.0004033613	Africa
Africa|hCoV-19/Morocco/HMIMV-Rabat102-03/2020|EPI ISL 471456|B.1|Morocco|2020-03-31	Africa|hCoV-19/Senegal/68458/2020|EPI ISL 482878|B.1.1|Senegal|2020-06-18	0.0004033573	Africa
Africa|hCoV-19/Morocco/HMIMV-Rabat1025-04/2020|EPI ISL 471457|B.1|Morocco|2020-04-13	Africa|hCoV-19/Senegal/68458/2020|EPI ISL 482878|B.1.1|Senegal|2020-06-18	0.0003361107	Africa
Africa|hCoV-19/Morocco/HMIMV-Rabat1429-04/2020|EPI ISL 471458|B.1|Morocco|2020-04-19	Africa|hCoV-19/Senegal/68458/2020|EPI ISL 482878|B.1.1|Senegal|2020-06-18	0.0004369997	Africa
Africa|hCoV-19/Morocco/HMIMV-Rabat1435-04/2020|EPI ISL 471459|B.1|Morocco|2020-04-19	Africa|hCoV-19/Senegal/68458/2020|EPI ISL 482878|B.1.1|Senegal|2020-06-18	0.0003024804	Africa
Africa|hCoV-19/Morocco/HMIMV-Rabat1462-04/2020|EPI ISL 471460|B.1|Morocco|2020-04-19	Africa|hCoV-19/Senegal/68458/2020|EPI ISL 482878|B.1.1|Senegal|2020-06-18	0.0004033587	Africa
Africa|hCoV-19/Morocco/OUA677-19/2020|EPI ISL 451400|B.1.5|Morocco|2020-04-23	Africa|hCoV-19/Senegal/68458/2020|EPI ISL 482878|B.1.1|Senegal|2020-06-18	0.0003024935	Africa
Africa|hCoV-19/Morocco/RA85/2020|EPI ISL 467299|B.1|Morocco|2020-05-21	Africa|hCoV-19/Senegal/68458/2020|EPI ISL 482878|B.1.1|Senegal|2020-06-18	0.0007734836	Africa
Africa|hCoV-19/Morocco/RMPS-01/2020|EPI ISL 469017|B.1|Morocco|2020-04-13	Africa|hCoV-19/Senegal/68458/2020|EPI ISL 482878|B.1.1|Senegal|2020-06-18	0.0002688596	Africa
Africa|hCoV-19/Morocco/RMPS-02/2020|EPI ISL 469049|B.1|Morocco|2020-03-30	Africa|hCoV-19/Senegal/68458/2020|EPI ISL 482878|B.1.1|Senegal|2020-06-18	0.0002688714	Africa
Africa|hCoV-19/Morocco/RMPS-03/2020|EPI ISL 469051|B.1|Morocco|2020-04-03	Africa|hCoV-19/Senegal/68458/2020|EPI ISL 482878|B.1.1|Senegal|2020-06-18	0.0003697206	Africa
Africa|hCoV-19/Morocco/RMPS-04/2020|EPI ISL 469052|B.1|Morocco|2020-03-30	Africa|hCoV-19/Senegal/68458/2020|EPI ISL 482878|B.1.1|Senegal|2020-06-18	0.0002688596	Africa
Africa|hCoV-19/Morocco/RMPS-05/2020|EPI ISL 469053|B.1|Morocco|2020-03-30	Africa|hCoV-19/Senegal/68458/2020|EPI ISL 482878|B.1.1|Senegal|2020-06-18	0.0002352474	Africa
Africa|hCoV-19/Morocco/RMPS-06/2020|EPI ISL 469054|B.1|Morocco|2020-04-01	Africa|hCoV-19/Senegal/68458/2020|EPI ISL 482878|B.1.1|Senegal|2020-06-18	0.0002688597	Africa
Africa|hCoV-19/Morocco/RMPS-12/2020|EPI ISL 482737|B.1.1|Morocco|2020-05-08	Africa|hCoV-19/Senegal/68458/2020|EPI ISL 482878|B.1.1|Senegal|2020-06-18	0.0002051872	Africa
Africa|hCoV-19/Morocco/RMPS-13/2020|EPI ISL 482738|B.1|Morocco|2020-04-10	Africa|hCoV-19/Senegal/68458/2020|EPI ISL 482878|B.1.1|Senegal|2020-06-18	0.0002736035	Africa
Africa|hCoV-19/Morocco/RMPS-14/2020|EPI ISL 482739|B.1|Morocco|2020-04-22	Africa|hCoV-19/Senegal/68458/2020|EPI ISL 482878|B.1.1|Senegal|2020-06-18	0.0002790424	Africa
Africa|hCoV-19/Morocco/refstage1/2020|EPI ISL 476559|B.1.5|Morocco|2020-02-27	Africa|hCoV-19/Senegal/68458/2020|EPI ISL 482878|B.1.1|Senegal|2020-06-18	0.0001680199	Africa
Africa|hCoV-19/Nigeria/AB03-CV135/2020|EPI ISL 527872|B.1.5|Nigeria|2020-05-12	Africa|hCoV-19/Senegal/68458/2020|EPI ISL 482878|B.1.1|Senegal|2020-06-18	0.0003057290	Africa
Africa|hCoV-19/Nigeria/ED01-CV155/2020|EPI ISL 527873|B.40|Nigeria|2020-02-21	Africa|hCoV-19/Senegal/68458/2020|EPI ISL 482878|B.1.1|Senegal|2020-06-18	0.0005715060	Africa
Africa|hCoV-19/Nigeria/ED02-CV156/2020|EPI ISL 527874|B.40|Nigeria|2020-03-23	Africa|hCoV-19/Senegal/68458/2020|EPI ISL 482878|B.1.1|Senegal|2020-06-18	0.0004706041	Africa
Africa|hCoV-19/Nigeria/ED03-CV157/2020|EPI ISL 527875|B.40|Nigeria|2020-03-26	Africa|hCoV-19/Senegal/68458/2020|EPI ISL 482878|B.1.1|Senegal|2020-06-18	0.0005897054	Africa
Africa|hCoV-19/Nigeria/ED04-CV158/2020|EPI ISL 527876|A|Nigeria|2020-03-25	Africa|hCoV-19/Senegal/68458/2020|EPI ISL 482878|B.1.1|Senegal|2020-06-18	0.0005042274	Africa
Africa|hCoV-19/Nigeria/ED06-CV159/2020|EPI ISL 527877|A|Nigeria|2020-03-25	Africa|hCoV-19/Senegal/68458/2020|EPI ISL 482878|B.1.1|Senegal|2020-06-18	0.0004861062	Africa
Africa|hCoV-19/Nigeria/ED07-CV160/2020|EPI ISL 527878|B.40|Nigeria|2020-03-31	Africa|hCoV-19/Senegal/68458/2020|EPI ISL 482878|B.1.1|Senegal|2020-06-18	0.0006052003	Africa
Africa|hCoV-19/Nigeria/ED1010-CV215/2020|EPI ISL 527879|B.1.1.229|Nigeria|2020-05-04	Africa|hCoV-19/Senegal/68458/2020|EPI ISL 482878|B.1.1|Senegal|2020-06-18	0.0001344041	Africa
Africa|hCoV-19/Nigeria/ED18-CV161/2020|EPI ISL 527880|B.1.5|Nigeria|2020-03-25	Africa|hCoV-19/Senegal/68458/2020|EPI ISL 482878|B.1.1|Senegal|2020-06-18	0.0002020847	Africa
Africa|hCoV-19/Nigeria/ED20-CV162/2020|EPI ISL 527881|B.1|Nigeria|2020-03-30	Africa|hCoV-19/Senegal/68458/2020|EPI ISL 482878|B.1.1|Senegal|2020-06-18	0.0002688597	Africa
Africa|hCoV-19/Nigeria/ED25-CV163/2020|EPI ISL 527882|B.1.5|Nigeria|2020-05-09	Africa|hCoV-19/Senegal/68458/2020|EPI ISL 482878|B.1.1|Senegal|2020-06-18	0.0002016278	Africa
Africa|hCoV-19/Nigeria/ED32-CV164/2020|EPI ISL 527883|B.1.5|Nigeria|2020-05-18	Africa|hCoV-19/Senegal/68458/2020|EPI ISL 482878|B.1.1|Senegal|2020-06-18	0.0002034024	Africa
Africa|hCoV-19/Nigeria/ED46-CV165/2020|EPI ISL 527884|B.1.1.229|Nigeria|2020-04-24	Africa|hCoV-19/Senegal/68458/2020|EPI ISL 482878|B.1.1|Senegal|2020-06-18	0.0002016236	Africa
Africa|hCoV-19/Nigeria/ED48-CV193/2020|EPI ISL 527885|B.1.5|Nigeria|2020-04-26	Africa|hCoV-19/Senegal/68458/2020|EPI ISL 482878|B.1.1|Senegal|2020-06-18	0.0001720951	Africa
Africa|hCoV-19/Nigeria/EK025-CV58/2020|EPI ISL 487098|B.1.1.71|Nigeria|2020-04-19	Africa|hCoV-19/Senegal/68458/2020|EPI ISL 482878|B.1.1|Senegal|2020-06-18	0.0002064837	Africa
Africa|hCoV-19/Nigeria/EK084-CV50/2020|EPI ISL 487105|B.1.1.71|Nigeria|2020-04-23	Africa|hCoV-19/Senegal/68458/2020|EPI ISL 482878|B.1.1|Senegal|2020-06-18	0.0002016218	Africa
Africa|hCoV-19/Nigeria/EK220-CV54/2020|EPI ISL 487102|B.1.1|Nigeria|2020-05-14	Africa|hCoV-19/Senegal/68458/2020|EPI ISL 482878|B.1.1|Senegal|2020-06-18	0.0001682158	Africa
Africa|hCoV-19/Nigeria/EK254-CV60/2020|EPI ISL 487096|B.1.1|Nigeria|2020-05-19	Africa|hCoV-19/Senegal/68458/2020|EPI ISL 482878|B.1.1|Senegal|2020-06-18	0.0001726347	Africa
Africa|hCoV-19/Nigeria/EK291-CV115/2020|EPI ISL 527887|B.1.1|Nigeria|2020-06-02	Africa|hCoV-19/Senegal/68458/2020|EPI ISL 482878|B.1.1|Senegal|2020-06-18	0.0002016357	Africa
Africa|hCoV-19/Nigeria/KW017-CV24/2020|EPI ISL 455362|B.1.255|Nigeria|2020-04-10	Africa|hCoV-19/Senegal/68458/2020|EPI ISL 482878|B.1.1|Senegal|2020-06-18	0.0003024864	Africa
Africa|hCoV-19/Nigeria/KW298-CV48/2020|EPI ISL 487107|A|Nigeria|2020-05-08	Africa|hCoV-19/Senegal/68458/2020|EPI ISL 482878|B.1.1|Senegal|2020-06-18	0.0005714845	Africa
Africa|hCoV-19/Nigeria/KW326-CV52/2020|EPI ISL 487103|B.1.1|Nigeria|2020-05-09	Africa|hCoV-19/Senegal/68458/2020|EPI ISL 482878|B.1.1|Senegal|2020-06-18	0.0001351454	Africa
Africa|hCoV-19/Nigeria/Lagos01/2020|EPI ISL 413550|B.1.1|Nigeria|2020-02-27	Africa|hCoV-19/Senegal/68458/2020|EPI ISL 482878|B.1.1|Senegal|2020-06-18	0.0001020695	Africa
Africa|hCoV-19/Nigeria/NG57752/2020|EPI ISL 462992|B.1.1|Nigeria|2020-03	Africa|hCoV-19/Senegal/68458/2020|EPI ISL 482878|B.1.1|Senegal|2020-06-18	0.0001345666	Africa
Africa|hCoV-19/Nigeria/OG007-CV22/2020|EPI ISL 455412|B.40|Nigeria|2020-03-29	Africa|hCoV-19/Senegal/68458/2020|EPI ISL 482878|B.1.1|Senegal|2020-06-18	0.0005042508	Africa
Africa|hCoV-19/Nigeria/ON191-CV49/2020|EPI ISL 487106|B.1.246|Nigeria|2020-06-30	Africa|hCoV-19/Senegal/68458/2020|EPI ISL 482878|B.1.1|Senegal|2020-06-18	0.0003715057	Africa
Africa|hCoV-19/Nigeria/ON505-CV43/2020|EPI ISL 487112|B.1.246|Nigeria|2020-05-24	Africa|hCoV-19/Senegal/68458/2020|EPI ISL 482878|B.1.1|Senegal|2020-06-18	0.0004369601	Africa
Africa|hCoV-19/Nigeria/ON507-CV44/2020|EPI ISL 487111|B.1.1.10|Nigeria|2020-05-24	Africa|hCoV-19/Senegal/68458/2020|EPI ISL 482878|B.1.1|Senegal|2020-06-18	0.0002691852	Africa
Africa|hCoV-19/Nigeria/ON595-CV121/2020|EPI ISL 527888|B.1.1.90|Nigeria|2020-06-03	Africa|hCoV-19/Senegal/68458/2020|EPI ISL 482878|B.1.1|Senegal|2020-06-18	0.0002352419	Africa
Africa|hCoV-19/Nigeria/ON705-CV153/2020|EPI ISL 527889|B.1.1.1|Nigeria|2020-06-09	Africa|hCoV-19/Senegal/68458/2020|EPI ISL 482878|B.1.1|Senegal|2020-06-18	0.0003360735	Africa
Africa|hCoV-19/Nigeria/ON752-CV144/2020|EPI ISL 527890|B.1|Nigeria|2020-06-11	Africa|hCoV-19/Senegal/68458/2020|EPI ISL 482878|B.1.1|Senegal|2020-06-18	0.0004036245	Africa
Africa|hCoV-19/Nigeria/ON920-CV152/2020|EPI ISL 527891|B.1.1.220|Nigeria|2020-06-16	Africa|hCoV-19/Senegal/68458/2020|EPI ISL 482878|B.1.1|Senegal|2020-06-18	0.0002355109	Africa
Africa|hCoV-19/Nigeria/ON969-CV145/2020|EPI ISL 527892|B.1.1|Nigeria|2020-06-17	Africa|hCoV-19/Senegal/68458/2020|EPI ISL 482878|B.1.1|Senegal|2020-06-18	0.0002352568	Africa
Africa|hCoV-19/Nigeria/OS016-CV3/2020|EPI ISL 455413|B.40|Nigeria|2020-03-27	Africa|hCoV-19/Senegal/68458/2020|EPI ISL 482878|B.1.1|Senegal|2020-06-18	0.0004720002	Africa
Africa|hCoV-19/Nigeria/OS030-CV5/2020|EPI ISL 455415|A|Nigeria|2020-03-29	Africa|hCoV-19/Senegal/68458/2020|EPI ISL 482878|B.1.1|Senegal|2020-06-18	0.0006619104	Africa
Africa|hCoV-19/Nigeria/OS055-CV8/2020|EPI ISL 455418|A|Nigeria|2020-03-29	Africa|hCoV-19/Senegal/68458/2020|EPI ISL 482878|B.1.1|Senegal|2020-06-18	0.0006213017	Africa
Africa|hCoV-19/Nigeria/OS060-CV9/2020|EPI ISL 455419|B.1|Nigeria|2020-03-29	Africa|hCoV-19/Senegal/68458/2020|EPI ISL 482878|B.1.1|Senegal|2020-06-18	0.0004067857	Africa
Africa|hCoV-19/Nigeria/OS070-CV11/2020|EPI ISL 455422|A|Nigeria|2020-03-29	Africa|hCoV-19/Senegal/68458/2020|EPI ISL 482878|B.1.1|Senegal|2020-06-18	0.0006387717	Africa
Africa|hCoV-19/Nigeria/OS085-CV14/2020|EPI ISL 455424|A|Nigeria|2020-03-29	Africa|hCoV-19/Senegal/68458/2020|EPI ISL 482878|B.1.1|Senegal|2020-06-18	0.0005378676	Africa
Africa|hCoV-19/Nigeria/OS125-CV20/2020|EPI ISL 455427|A|Nigeria|2020-03-29	Africa|hCoV-19/Senegal/68458/2020|EPI ISL 482878|B.1.1|Senegal|2020-06-18	0.0006294689	Africa
Africa|hCoV-19/Nigeria/OS294-CV42/2020|EPI ISL 487113|B.1.5|Nigeria|2020-04-23	Africa|hCoV-19/Senegal/68458/2020|EPI ISL 482878|B.1.1|Senegal|2020-06-18	0.0002688647	Africa
Africa|hCoV-19/Nigeria/OS524-CV45/2020|EPI ISL 487110|B.1.22|Nigeria|2020-05-11	Africa|hCoV-19/Senegal/68458/2020|EPI ISL 482878|B.1.1|Senegal|2020-06-18	0.0003697206	Africa
Africa|hCoV-19/Nigeria/OS589-CV46/2020|EPI ISL 487109|B.1.22|Nigeria|2020-05-29	Africa|hCoV-19/Senegal/68458/2020|EPI ISL 482878|B.1.1|Senegal|2020-06-18	0.0004034793	Africa
Africa|hCoV-19/Nigeria/OY008-CV29/2020|EPI ISL 455429|B.1|Nigeria|2020-03-27	Africa|hCoV-19/Senegal/68458/2020|EPI ISL 482878|B.1.1|Senegal|2020-06-18	0.0002688596	Africa
Africa|hCoV-19/Nigeria/OY045A-CV35/2020|EPI ISL 455431|B.40|Nigeria|2020-04-02	Africa|hCoV-19/Senegal/68458/2020|EPI ISL 482878|B.1.1|Senegal|2020-06-18	0.0004707149	Africa
Africa|hCoV-19/Nigeria/OY094-CV57/2020|EPI ISL 487099|B.1.1.102|Nigeria|2020-04-24	Africa|hCoV-19/Senegal/68458/2020|EPI ISL 482878|B.1.1|Senegal|2020-06-18	0.0001344126	Africa
Africa|hCoV-19/Nigeria/OY175-CV51/2020|EPI ISL 487104|B.1|Nigeria|2020-05-03	Africa|hCoV-19/Senegal/68458/2020|EPI ISL 482878|B.1.1|Senegal|2020-06-18	0.0003752361	Africa
Africa|hCoV-19/Nigeria/OY233-CV66/2020|EPI ISL 487091|B.1.246|Nigeria|2020-05-13	Africa|hCoV-19/Senegal/68458/2020|EPI ISL 482878|B.1.1|Senegal|2020-06-18	0.0005378659	Africa
Africa|hCoV-19/Nigeria/OY260-CV55/2020|EPI ISL 487101|B.1.265|Nigeria|2020-05-16	Africa|hCoV-19/Senegal/68458/2020|EPI ISL 482878|B.1.1|Senegal|2020-06-18	0.0004369601	Africa
Africa|hCoV-19/Nigeria/OY592-CV167/2020|EPI ISL 527898|B.1.265|Nigeria|2020-06-10	Africa|hCoV-19/Senegal/68458/2020|EPI ISL 482878|B.1.1|Senegal|2020-06-18	0.0005378966	Africa
Africa|hCoV-19/Nigeria/OY595-CV168/2020|EPI ISL 527899|B.1.265|Nigeria|2020-06-09	Africa|hCoV-19/Senegal/68458/2020|EPI ISL 482878|B.1.1|Senegal|2020-06-18	0.0005212773	Africa
Africa|hCoV-19/Nigeria/OY598-CV169/2020|EPI ISL 527900|B.1.1|Nigeria|2020-06-09	Africa|hCoV-19/Senegal/68458/2020|EPI ISL 482878|B.1.1|Senegal|2020-06-18	0.0003440354	Africa
Africa|hCoV-19/Nigeria/OY605-CV170/2020|EPI ISL 527901|B.1.1|Nigeria|2020-06-12	Africa|hCoV-19/Senegal/68458/2020|EPI ISL 482878|B.1.1|Senegal|2020-06-18	0.0003696876	Africa
Africa|hCoV-19/Nigeria/OY608-CV172/2020|EPI ISL 527903|B.1.1|Nigeria|2020-06-11	Africa|hCoV-19/Senegal/68458/2020|EPI ISL 482878|B.1.1|Senegal|2020-06-18	0.0002035625	Africa
Africa|hCoV-19/Nigeria/OY612-CV173/2020|EPI ISL 527904|B.1.1|Nigeria|2020-06-13	Africa|hCoV-19/Senegal/68458/2020|EPI ISL 482878|B.1.1|Senegal|2020-06-18	0.0002354426	Africa
Africa|hCoV-19/Nigeria/OY616-CV174/2020|EPI ISL 527905|B.1.1|Nigeria|2020-06-12	Africa|hCoV-19/Senegal/68458/2020|EPI ISL 482878|B.1.1|Senegal|2020-06-18	0.0003702357	Africa
Africa|hCoV-19/Nigeria/OY625-CV182/2020|EPI ISL 527909|B.1.1|Nigeria|2020-06-13	Africa|hCoV-19/Senegal/68458/2020|EPI ISL 482878|B.1.1|Senegal|2020-06-18	0.0002380441	Africa
Africa|hCoV-19/Nigeria/OY626-CV183/2020|EPI ISL 527910|B.1.1|Nigeria|2020-06-13	Africa|hCoV-19/Senegal/68458/2020|EPI ISL 482878|B.1.1|Senegal|2020-06-18	0.0002371489	Africa
Africa|hCoV-19/Nigeria/OY627-CV184/2020|EPI ISL 527911|B.1.1|Nigeria|2020-06-13	Africa|hCoV-19/Senegal/68458/2020|EPI ISL 482878|B.1.1|Senegal|2020-06-18	0.0001008382	Africa
Africa|hCoV-19/Nigeria/OY628-CV185/2020|EPI ISL 527912|B.1.1|Nigeria|2020-06-13	Africa|hCoV-19/Senegal/68458/2020|EPI ISL 482878|B.1.1|Senegal|2020-06-18	0.0003360948	Africa
Africa|hCoV-19/Nigeria/OY633-CV189/2020|EPI ISL 527914|B.1.1.71|Nigeria|2020-06-16	Africa|hCoV-19/Senegal/68458/2020|EPI ISL 482878|B.1.1|Senegal|2020-06-18	0.0003024661	Africa
Africa|hCoV-19/Nigeria/OY636-CV192/2020|EPI ISL 527915|B.1.1|Nigeria|2020-06-17	Africa|hCoV-19/Senegal/68458/2020|EPI ISL 482878|B.1.1|Senegal|2020-06-18	0.0002016143	Africa
Africa|hCoV-19/Senegal/003/2020|EPI ISL 418206|B.1.356|Senegal|2020-02-28	Africa|hCoV-19/Senegal/68458/2020|EPI ISL 482878|B.1.1|Senegal|2020-06-18	0.0003032272	Africa
Africa|hCoV-19/Senegal/016/2020|EPI ISL 418207|B.1.356|Senegal|2020-03-02	Africa|hCoV-19/Senegal/68458/2020|EPI ISL 482878|B.1.1|Senegal|2020-06-18	0.0003024732	Africa
Africa|hCoV-19/Senegal/020/2020|EPI ISL 418208|B.1.356|Senegal|2020-03-04	Africa|hCoV-19/Senegal/68458/2020|EPI ISL 482878|B.1.1|Senegal|2020-06-18	0.0003033192	Africa
Africa|hCoV-19/Senegal/026/2020|EPI ISL 418209|B.1.356|Senegal|2020-03-03	Africa|hCoV-19/Senegal/68458/2020|EPI ISL 482878|B.1.1|Senegal|2020-06-18	0.0003360882	Africa
Africa|hCoV-19/Senegal/073/2020|EPI ISL 418210|B.1|Senegal|2020-03-10	Africa|hCoV-19/Senegal/68458/2020|EPI ISL 482878|B.1.1|Senegal|2020-06-18	0.0002016366	Africa
Africa|hCoV-19/Senegal/082/2020|EPI ISL 418211|B.1|Senegal|2020-03-11	Africa|hCoV-19/Senegal/68458/2020|EPI ISL 482878|B.1.1|Senegal|2020-06-18	0.0002017315	Africa
Africa|hCoV-19/Senegal/087/2020|EPI ISL 418212|B.1|Senegal|2020-03-11	Africa|hCoV-19/Senegal/68458/2020|EPI ISL 482878|B.1.1|Senegal|2020-06-18	0.0002022414	Africa
Africa|hCoV-19/Senegal/094/2020|EPI ISL 418213|B.1|Senegal|2020-03-12	Africa|hCoV-19/Senegal/68458/2020|EPI ISL 482878|B.1.1|Senegal|2020-06-18	0.0002354690	Africa
Africa|hCoV-19/Senegal/102/2020|EPI ISL 418214|B.1|Senegal|2020-03-12	Africa|hCoV-19/Senegal/68458/2020|EPI ISL 482878|B.1.1|Senegal|2020-06-18	0.0002093824	Africa
Africa|hCoV-19/Senegal/119/2020|EPI ISL 418215|B.1|Senegal|2020-03-12	Africa|hCoV-19/Senegal/68458/2020|EPI ISL 482878|B.1.1|Senegal|2020-06-18	0.0002709500	Africa
Africa|hCoV-19/Senegal/1351/2020|EPI ISL 480556|B.6|Senegal|2020-03-28	Africa|hCoV-19/Senegal/68458/2020|EPI ISL 482878|B.1.1|Senegal|2020-06-18	0.0004716710	Africa
Africa|hCoV-19/Senegal/136/2020|EPI ISL 418216|A.2|Senegal|2020-03-13	Africa|hCoV-19/Senegal/68458/2020|EPI ISL 482878|B.1.1|Senegal|2020-06-18	0.0005714825	Africa
Africa|hCoV-19/Senegal/139/2020|EPI ISL 418217|B.1|Senegal|2020-03-13	Africa|hCoV-19/Senegal/68458/2020|EPI ISL 482878|B.1.1|Senegal|2020-06-18	0.0002367461	Africa
Africa|hCoV-19/Senegal/1683/2020|EPI ISL 480783|B.1|Senegal|2020-03-31	Africa|hCoV-19/Senegal/68458/2020|EPI ISL 482878|B.1.1|Senegal|2020-06-18	0.0002357997	Africa
Africa|hCoV-19/Senegal/1749/2020|EPI ISL 480787|B.1|Senegal|2020-03-31	Africa|hCoV-19/Senegal/68458/2020|EPI ISL 482878|B.1.1|Senegal|2020-06-18	0.0002362955	Africa
Africa|hCoV-19/Senegal/1966/2020|EPI ISL 480789|A.11|Senegal|2020-04-01	Africa|hCoV-19/Senegal/68458/2020|EPI ISL 482878|B.1.1|Senegal|2020-06-18	0.0005380868	Africa
Africa|hCoV-19/Senegal/2840/2020|EPI ISL 481220|B.1|Senegal|2020-04-06	Africa|hCoV-19/Senegal/68458/2020|EPI ISL 482878|B.1.1|Senegal|2020-06-18	0.0004495588	Africa
Africa|hCoV-19/Senegal/2865/2020|EPI ISL 481234|B.1|Senegal|2020-04-07	Africa|hCoV-19/Senegal/68458/2020|EPI ISL 482878|B.1.1|Senegal|2020-06-18	0.0004454939	Africa
Africa|hCoV-19/Senegal/306/2020|EPI ISL 420069|B.3|Senegal|2020-03-17	Africa|hCoV-19/Senegal/68458/2020|EPI ISL 482878|B.1.1|Senegal|2020-06-18	0.0003697146	Africa
Africa|hCoV-19/Senegal/315/2020|EPI ISL 420070|B.1|Senegal|2020-03-17	Africa|hCoV-19/Senegal/68458/2020|EPI ISL 482878|B.1.1|Senegal|2020-06-18	0.0002688480	Africa
Africa|hCoV-19/Senegal/328/2020|EPI ISL 420071|B.1|Senegal|2020-03-17	Africa|hCoV-19/Senegal/68458/2020|EPI ISL 482878|B.1.1|Senegal|2020-06-18	0.0005146202	Africa
Africa|hCoV-19/Senegal/3331/2020|EPI ISL 481235|B.1.5|Senegal|2020-04-09	Africa|hCoV-19/Senegal/68458/2020|EPI ISL 482878|B.1.1|Senegal|2020-06-18	0.0002017838	Africa
Africa|hCoV-19/Senegal/370/2020|EPI ISL 420072|B.1|Senegal|2020-03-18	Africa|hCoV-19/Senegal/68458/2020|EPI ISL 482878|B.1.1|Senegal|2020-06-18	0.0003032507	Africa
Africa|hCoV-19/Senegal/382/2020|EPI ISL 420073|B.1|Senegal|2020-03-19	Africa|hCoV-19/Senegal/68458/2020|EPI ISL 482878|B.1.1|Senegal|2020-06-18	0.0003024996	Africa
Africa|hCoV-19/Senegal/45436/2020|EPI ISL 498238|B.1.1|Senegal|2020-05-27	Africa|hCoV-19/Senegal/68458/2020|EPI ISL 482878|B.1.1|Senegal|2020-06-18	0.0001008325	Africa
Africa|hCoV-19/Senegal/45557/2020|EPI ISL 498239|B.1.1|Senegal|2020-05-27	Africa|hCoV-19/Senegal/68458/2020|EPI ISL 482878|B.1.1|Senegal|2020-06-18	0.0002709170	Africa
Africa|hCoV-19/Senegal/52357/2020|EPI ISL 498240|B.1.5.12|Senegal|2020-06-03	Africa|hCoV-19/Senegal/68458/2020|EPI ISL 482878|B.1.1|Senegal|2020-06-18	0.0004951499	Africa
Africa|hCoV-19/Senegal/52907/2020|EPI ISL 498241|B.1.5.12|Senegal|2020-06-05	Africa|hCoV-19/Senegal/68458/2020|EPI ISL 482878|B.1.1|Senegal|2020-06-18	0.0006951135	Africa
Africa|hCoV-19/Senegal/55499/2020|EPI ISL 498242|B.1.5|Senegal|2020-06-07	Africa|hCoV-19/Senegal/68458/2020|EPI ISL 482878|B.1.1|Senegal|2020-06-18	0.0003030201	Africa
Africa|hCoV-19/Senegal/55703/2020|EPI ISL 477148|B.1.356|Senegal|2020-06-07	Africa|hCoV-19/Senegal/68458/2020|EPI ISL 482878|B.1.1|Senegal|2020-06-18	0.0004175642	Africa
Africa|hCoV-19/Senegal/55728/2020|EPI ISL 477150|B.1.5.12|Senegal|2020-06-07	Africa|hCoV-19/Senegal/68458/2020|EPI ISL 482878|B.1.1|Senegal|2020-06-18	0.0003729123	Africa
Africa|hCoV-19/Senegal/55738/2020|EPI ISL 477141|B.1.5.12|Senegal|2020-06-07	Africa|hCoV-19/Senegal/68458/2020|EPI ISL 482878|B.1.1|Senegal|2020-06-18	0.0005190752	Africa
Africa|hCoV-19/Senegal/55752/2020|EPI ISL 477149|B.1.5.12|Senegal|2020-06-07	Africa|hCoV-19/Senegal/68458/2020|EPI ISL 482878|B.1.1|Senegal|2020-06-18	0.0003413578	Africa
Africa|hCoV-19/Senegal/57065/2020|EPI ISL 476148|B.1.1.44|Senegal|2020-06-09	Africa|hCoV-19/Senegal/68458/2020|EPI ISL 482878|B.1.1|Senegal|2020-06-18	0.0002356877	Africa
Africa|hCoV-19/Senegal/5718/2020|EPI ISL 481236|B.1|Senegal|2020-04-18	Africa|hCoV-19/Senegal/68458/2020|EPI ISL 482878|B.1.1|Senegal|2020-06-18	0.0003040231	Africa
Africa|hCoV-19/Senegal/57273/2020|EPI ISL 498243|B.1.5.12|Senegal|2020-06-07	Africa|hCoV-19/Senegal/68458/2020|EPI ISL 482878|B.1.1|Senegal|2020-06-18	0.0003697257	Africa
Africa|hCoV-19/Senegal/57476/2020|EPI ISL 476149|B.1.5.12|Senegal|2020-06-06	Africa|hCoV-19/Senegal/68458/2020|EPI ISL 482878|B.1.1|Senegal|2020-06-18	0.0005070870	Africa
Africa|hCoV-19/Senegal/57503/2020|EPI ISL 498244|B.1.5.12|Senegal|2020-06-09	Africa|hCoV-19/Senegal/68458/2020|EPI ISL 482878|B.1.1|Senegal|2020-06-18	0.0004950323	Africa
Africa|hCoV-19/Senegal/57540/2020|EPI ISL 476491|B.1.5.12|Senegal|2020-06-09	Africa|hCoV-19/Senegal/68458/2020|EPI ISL 482878|B.1.1|Senegal|2020-06-18	0.0005777405	Africa
Africa|hCoV-19/Senegal/5766/2020|EPI ISL 481237|B.1.5.12|Senegal|2020-04-17	Africa|hCoV-19/Senegal/68458/2020|EPI ISL 482878|B.1.1|Senegal|2020-06-18	0.0003697292	Africa
Africa|hCoV-19/Senegal/5770/2020|EPI ISL 481238|B.1|Senegal|2020-04-17	Africa|hCoV-19/Senegal/68458/2020|EPI ISL 482878|B.1.1|Senegal|2020-06-18	0.0002793024	Africa
Africa|hCoV-19/Senegal/5785/2020|EPI ISL 481239|B.1.5.12|Senegal|2020-04-17	Africa|hCoV-19/Senegal/68458/2020|EPI ISL 482878|B.1.1|Senegal|2020-06-18	0.0003362092	Africa
Africa|hCoV-19/Senegal/5971/2020|EPI ISL 481240|B.1.5|Senegal|2020-04-18	Africa|hCoV-19/Senegal/68458/2020|EPI ISL 482878|B.1.1|Senegal|2020-06-18	0.0002706212	Africa
Africa|hCoV-19/Senegal/5986/2020|EPI ISL 481243|B.1|Senegal|2020-04-18	Africa|hCoV-19/Senegal/68458/2020|EPI ISL 482878|B.1.1|Senegal|2020-06-18	0.0003361980	Africa
Africa|hCoV-19/Senegal/600/2020|EPI ISL 420074|B.1.5|Senegal|2020-03-20	Africa|hCoV-19/Senegal/68458/2020|EPI ISL 482878|B.1.1|Senegal|2020-06-18	0.0002352483	Africa
Africa|hCoV-19/Senegal/611/2020|EPI ISL 420076|B.1|Senegal|2020-03-20	Africa|hCoV-19/Senegal/68458/2020|EPI ISL 482878|B.1.1|Senegal|2020-06-18	0.0002688714	Africa
Africa|hCoV-19/Senegal/618/2020|EPI ISL 420077|A|Senegal|2020-03-20	Africa|hCoV-19/Senegal/68458/2020|EPI ISL 482878|B.1.1|Senegal|2020-06-18	0.0005042187	Africa
Africa|hCoV-19/Senegal/620/2020|EPI ISL 420078|A.11|Senegal|2020-03-20	Africa|hCoV-19/Senegal/68458/2020|EPI ISL 482878|B.1.1|Senegal|2020-06-18	0.0005053908	Africa
Africa|hCoV-19/Senegal/62365/2020|EPI ISL 476492|B.1.5.12|Senegal|2020-06-10	Africa|hCoV-19/Senegal/68458/2020|EPI ISL 482878|B.1.1|Senegal|2020-06-18	0.0003361040	Africa
Africa|hCoV-19/Senegal/62368/2020|EPI ISL 476493|B.1.1|Senegal|2020-06-10	Africa|hCoV-19/Senegal/68458/2020|EPI ISL 482878|B.1.1|Senegal|2020-06-18	0.0001007986	Africa
Africa|hCoV-19/Senegal/62431/2020|EPI ISL 498247|B.1.5.12|Senegal|2020-06-10	Africa|hCoV-19/Senegal/68458/2020|EPI ISL 482878|B.1.1|Senegal|2020-06-18	0.0003411483	Africa
Africa|hCoV-19/Senegal/62872/2020|EPI ISL 476494|B.1.5.12|Senegal|2020-06-11	Africa|hCoV-19/Senegal/68458/2020|EPI ISL 482878|B.1.1|Senegal|2020-06-18	0.0003368251	Africa
Africa|hCoV-19/Senegal/62874/2020|EPI ISL 476495|B.1.5.12|Senegal|2020-06-11	Africa|hCoV-19/Senegal/68458/2020|EPI ISL 482878|B.1.1|Senegal|2020-06-18	0.0004045414	Africa
Africa|hCoV-19/Senegal/63263/2020|EPI ISL 498249|B.1.5.12|Senegal|2020-06-11	Africa|hCoV-19/Senegal/68458/2020|EPI ISL 482878|B.1.1|Senegal|2020-06-18	0.0003379619	Africa
Africa|hCoV-19/Senegal/63728/2020|EPI ISL 476497|B.1.356|Senegal|2020-06-12	Africa|hCoV-19/Senegal/68458/2020|EPI ISL 482878|B.1.1|Senegal|2020-06-18	0.0004098081	Africa
Africa|hCoV-19/Senegal/63742/2020|EPI ISL 476514|B.1.5.12|Senegal|2020-06-12	Africa|hCoV-19/Senegal/68458/2020|EPI ISL 482878|B.1.1|Senegal|2020-06-18	0.0003697291	Africa
Africa|hCoV-19/Senegal/640/2020|EPI ISL 420079|B.1|Senegal|2020-03-20	Africa|hCoV-19/Senegal/68458/2020|EPI ISL 482878|B.1.1|Senegal|2020-06-18	0.0005175207	Africa
Africa|hCoV-19/Senegal/64033/2020|EPI ISL 485715|B.1.5|Senegal|2020-06-12	Africa|hCoV-19/Senegal/68458/2020|EPI ISL 482878|B.1.1|Senegal|2020-06-18	0.0003361040	Africa
Africa|hCoV-19/Senegal/64076/2020|EPI ISL 485716|B.1|Senegal|2020-06-12	Africa|hCoV-19/Senegal/68458/2020|EPI ISL 482878|B.1.1|Senegal|2020-06-18	0.0006052290	Africa
Africa|hCoV-19/Senegal/64096/2020|EPI ISL 485717|B.1.5.12|Senegal|2020-06-12	Africa|hCoV-19/Senegal/68458/2020|EPI ISL 482878|B.1.1|Senegal|2020-06-18	0.0003724780	Africa
Africa|hCoV-19/Senegal/64101/2020|EPI ISL 476516|B.1.5.12|Senegal|2020-06-12	Africa|hCoV-19/Senegal/68458/2020|EPI ISL 482878|B.1.1|Senegal|2020-06-18	0.0003711136	Africa
Africa|hCoV-19/Senegal/64163/2020|EPI ISL 477159|B.1.5.12|Senegal|2020-06-12	Africa|hCoV-19/Senegal/68458/2020|EPI ISL 482878|B.1.1|Senegal|2020-06-18	0.0005509844	Africa
Africa|hCoV-19/Senegal/64166/2020|EPI ISL 476558|B.1.5.12|Senegal|2020-06-12	Africa|hCoV-19/Senegal/68458/2020|EPI ISL 482878|B.1.1|Senegal|2020-06-18	0.0005400379	Africa
Africa|hCoV-19/Senegal/6427/2020|EPI ISL 486873|B.1.5|Senegal|2020-04-20	Africa|hCoV-19/Senegal/68458/2020|EPI ISL 482878|B.1.1|Senegal|2020-06-18	0.0002357203	Africa
Africa|hCoV-19/Senegal/6430/2020|EPI ISL 486872|B.1.1|Senegal|2020-04-11	Africa|hCoV-19/Senegal/68458/2020|EPI ISL 482878|B.1.1|Senegal|2020-06-18	0.0000337088	Africa
Africa|hCoV-19/Senegal/64709/2020|EPI ISL 476560|B.1.5.12|Senegal|2020-06-13	Africa|hCoV-19/Senegal/68458/2020|EPI ISL 482878|B.1.1|Senegal|2020-06-18	0.0008708521	Africa
Africa|hCoV-19/Senegal/64716/2020|EPI ISL 498250|B.1.5.12|Senegal|2020-06-13	Africa|hCoV-19/Senegal/68458/2020|EPI ISL 482878|B.1.1|Senegal|2020-06-18	0.0003371430	Africa
Africa|hCoV-19/Senegal/64729/2020|EPI ISL 477155|B.1.1.44|Senegal|2020-06-11	Africa|hCoV-19/Senegal/68458/2020|EPI ISL 482878|B.1.1|Senegal|2020-06-18	0.0003040762	Africa
Africa|hCoV-19/Senegal/64763/2020|EPI ISL 476562|B.1.292|Senegal|2020-06-13	Africa|hCoV-19/Senegal/68458/2020|EPI ISL 482878|B.1.1|Senegal|2020-06-18	0.0003361173	Africa
Africa|hCoV-19/Senegal/64766/2020|EPI ISL 476564|B.1.5.12|Senegal|2020-06-13	Africa|hCoV-19/Senegal/68458/2020|EPI ISL 482878|B.1.1|Senegal|2020-06-18	0.0004033141	Africa
Africa|hCoV-19/Senegal/64771/2020|EPI ISL 482874|B.1.1.44|Senegal|2020-06-13	Africa|hCoV-19/Senegal/68458/2020|EPI ISL 482878|B.1.1|Senegal|2020-06-18	0.0003025026	Africa
Africa|hCoV-19/Senegal/64772/2020|EPI ISL 477154|B.1.5.12|Senegal|2020-06-13	Africa|hCoV-19/Senegal/68458/2020|EPI ISL 482878|B.1.1|Senegal|2020-06-18	0.0004847047	Africa
Africa|hCoV-19/Senegal/6481/2020|EPI ISL 486871|B.1.5|Senegal|2020-04-21	Africa|hCoV-19/Senegal/68458/2020|EPI ISL 482878|B.1.1|Senegal|2020-06-18	0.0002023007	Africa
Africa|hCoV-19/Senegal/64916/2020|EPI ISL 477156|B.1.5.12|Senegal|2020-06-13	Africa|hCoV-19/Senegal/68458/2020|EPI ISL 482878|B.1.1|Senegal|2020-06-18	0.0003716001	Africa
Africa|hCoV-19/Senegal/64932/2020|EPI ISL 476569|B.1.1.44|Senegal|2020-06-13	Africa|hCoV-19/Senegal/68458/2020|EPI ISL 482878|B.1.1|Senegal|2020-06-18	0.0001680496	Africa
Africa|hCoV-19/Senegal/64969/2020|EPI ISL 476570|B.1.5.12|Senegal|2020-06-13	Africa|hCoV-19/Senegal/68458/2020|EPI ISL 482878|B.1.1|Senegal|2020-06-18	0.0006245989	Africa
Africa|hCoV-19/Senegal/65030/2020|EPI ISL 476572|B.1.5.12|Senegal|2020-06-14	Africa|hCoV-19/Senegal/68458/2020|EPI ISL 482878|B.1.1|Senegal|2020-06-18	0.0003360811	Africa
Africa|hCoV-19/Senegal/65052/2020|EPI ISL 476574|B.1.5|Senegal|2020-06-13	Africa|hCoV-19/Senegal/68458/2020|EPI ISL 482878|B.1.1|Senegal|2020-06-18	0.0003039306	Africa
Africa|hCoV-19/Senegal/65428/2020|EPI ISL 485712|B.1.5.12|Senegal|2020-06-14	Africa|hCoV-19/Senegal/68458/2020|EPI ISL 482878|B.1.1|Senegal|2020-06-18	0.0005403410	Africa
Africa|hCoV-19/Senegal/65481/2020|EPI ISL 477151|B.1.1|Senegal|2020-06-14	Africa|hCoV-19/Senegal/68458/2020|EPI ISL 482878|B.1.1|Senegal|2020-06-18	0.0001722602	Africa
Africa|hCoV-19/Senegal/65548/2020|EPI ISL 477153|B.1.5.12|Senegal|2020-06-14	Africa|hCoV-19/Senegal/68458/2020|EPI ISL 482878|B.1.1|Senegal|2020-06-18	0.0004860048	Africa
Africa|hCoV-19/Senegal/65601/2020|EPI ISL 485713|B.1.5.12|Senegal|2020-06-14	Africa|hCoV-19/Senegal/68458/2020|EPI ISL 482878|B.1.1|Senegal|2020-06-18	0.0003360893	Africa
Africa|hCoV-19/Senegal/659/2020|EPI ISL 480554|B.1|Senegal|2020-03-21	Africa|hCoV-19/Senegal/68458/2020|EPI ISL 482878|B.1.1|Senegal|2020-06-18	0.0003032855	Africa
Africa|hCoV-19/Senegal/6597/2020|EPI ISL 486870|B.1.356|Senegal|2020-04-23	Africa|hCoV-19/Senegal/68458/2020|EPI ISL 482878|B.1.1|Senegal|2020-06-18	0.0003360881	Africa
Africa|hCoV-19/Senegal/6619/2020|EPI ISL 498230|B.1|Senegal|2020-04-21	Africa|hCoV-19/Senegal/68458/2020|EPI ISL 482878|B.1.1|Senegal|2020-06-18	0.0003024672	Africa
Africa|hCoV-19/Senegal/6626/2020|EPI ISL 498229|B.1|Senegal|2020-04-21	Africa|hCoV-19/Senegal/68458/2020|EPI ISL 482878|B.1.1|Senegal|2020-06-18	0.0003362656	Africa
Africa|hCoV-19/Senegal/66298/2020|EPI ISL 485708|B.1.5.12|Senegal|2020-06-15	Africa|hCoV-19/Senegal/68458/2020|EPI ISL 482878|B.1.1|Senegal|2020-06-18	0.0005379381	Africa
Africa|hCoV-19/Senegal/66443/2020|EPI ISL 485711|B.1.1|Senegal|2020-06-15	Africa|hCoV-19/Senegal/68458/2020|EPI ISL 482878|B.1.1|Senegal|2020-06-18	0.0002039570	Africa
Africa|hCoV-19/Senegal/66458/2020|EPI ISL 485710|B.1.1|Senegal|2020-06-15	Africa|hCoV-19/Senegal/68458/2020|EPI ISL 482878|B.1.1|Senegal|2020-06-18	0.0000000000	Africa
Africa|hCoV-19/Senegal/6751/2020|EPI ISL 486859|B.1.1|Senegal|2020-04-21	Africa|hCoV-19/Senegal/68458/2020|EPI ISL 482878|B.1.1|Senegal|2020-06-18	0.0001360231	Africa
Africa|hCoV-19/Senegal/6762/2020|EPI ISL 486869|B.1.5.12|Senegal|2020-04-21	Africa|hCoV-19/Senegal/68458/2020|EPI ISL 482878|B.1.1|Senegal|2020-06-18	0.0005249623	Africa
Africa|hCoV-19/Senegal/68303/2020|EPI ISL 477143|B.1.5.12|Senegal|2020-06-17	Africa|hCoV-19/Senegal/68458/2020|EPI ISL 482878|B.1.1|Senegal|2020-06-18	0.0003726391	Africa
Africa|hCoV-19/Senegal/68349/2020|EPI ISL 485635|B.1.5.12|Senegal|2020-06-18	Africa|hCoV-19/Senegal/68458/2020|EPI ISL 482878|B.1.1|Senegal|2020-06-18	0.0004705632	Africa
Africa|hCoV-19/Senegal/6837/2020|EPI ISL 486868|B.1.272|Senegal|2020-04-21	Africa|hCoV-19/Senegal/68458/2020|EPI ISL 482878|B.1.1|Senegal|2020-06-18	0.0004073451	Africa
Africa|hCoV-19/Senegal/6839/2020|EPI ISL 486867|B.1|Senegal|2020-04-23	Africa|hCoV-19/Senegal/68458/2020|EPI ISL 482878|B.1.1|Senegal|2020-06-18	0.0003378890	Africa
Africa|hCoV-19/Algeria/G0638 2264/2020|EPI ISL 418241|B.1|Algeria|2020-03-02	Africa|hCoV-19/Senegal/6847/2020|EPI ISL 486865|B.1.272|Senegal|2020-04-02	0.0003703642	Africa
Africa|hCoV-19/Algeria/G0640 2265/2020|EPI ISL 418242|B.1|Algeria|2020-03-08	Africa|hCoV-19/Senegal/6847/2020|EPI ISL 486865|B.1.272|Senegal|2020-04-02	0.0002688236	Africa
Africa|hCoV-19/Algeria/G0860 2262/2020|EPI ISL 420037|B.1|Algeria|2020-03-02	Africa|hCoV-19/Senegal/6847/2020|EPI ISL 486865|B.1.272|Senegal|2020-04-02	0.0002688236	Africa
Africa|hCoV-19/Benin/1022/2020|EPI ISL 476826|B.1|Benin|2020-03-25	Africa|hCoV-19/Senegal/6847/2020|EPI ISL 486865|B.1.272|Senegal|2020-04-02	0.0003024865	Africa
Africa|hCoV-19/Benin/1092/2020|EPI ISL 476827|B.1|Benin|2020-03-27	Africa|hCoV-19/Senegal/6847/2020|EPI ISL 486865|B.1.272|Senegal|2020-04-02	0.0003698435	Africa
Africa|hCoV-19/Benin/1408/2020|EPI ISL 476825|B.1.356|Benin|2020-04-04	Africa|hCoV-19/Senegal/6847/2020|EPI ISL 486865|B.1.272|Senegal|2020-04-02	0.0002688417	Africa
Africa|hCoV-19/Benin/1409/2020|EPI ISL 476828|B.1|Benin|2020-04-06	Africa|hCoV-19/Senegal/6847/2020|EPI ISL 486865|B.1.272|Senegal|2020-04-02	0.0003046156	Africa
Africa|hCoV-19/Benin/1950/2020|EPI ISL 476830|A|Benin|2020-04-15	Africa|hCoV-19/Senegal/6847/2020|EPI ISL 486865|B.1.272|Senegal|2020-04-02	0.0005379328	Africa
Africa|hCoV-19/Benin/197/2020|EPI ISL 476822|B.1.178|Benin|2020-03-15	Africa|hCoV-19/Senegal/6847/2020|EPI ISL 486865|B.1.272|Senegal|2020-04-02	0.0003025200	Africa
Africa|hCoV-19/Benin/2012/2020|EPI ISL 476831|A|Benin|2020-04-15	Africa|hCoV-19/Senegal/6847/2020|EPI ISL 486865|B.1.272|Senegal|2020-04-02	0.0005714826	Africa
Africa|hCoV-19/Benin/260/2020|EPI ISL 476823|B.1.292|Benin|2020-03-17	Africa|hCoV-19/Senegal/6847/2020|EPI ISL 486865|B.1.272|Senegal|2020-04-02	0.0003360723	Africa
Africa|hCoV-19/Benin/314/2020|EPI ISL 476834|B.1.5|Benin|2020-03-17	Africa|hCoV-19/Senegal/6847/2020|EPI ISL 486865|B.1.272|Senegal|2020-04-02	0.0003379587	Africa
Africa|hCoV-19/Benin/461/2020|EPI ISL 476833|A|Benin|2020-03-17	Africa|hCoV-19/Senegal/6847/2020|EPI ISL 486865|B.1.272|Senegal|2020-04-02	0.0005378318	Africa
Africa|hCoV-19/Benin/501/2020|EPI ISL 476824|B.1.356|Benin|2020-03-17	Africa|hCoV-19/Senegal/6847/2020|EPI ISL 486865|B.1.272|Senegal|2020-04-02	0.0002688236	Africa
Africa|hCoV-19/Benin/843/2020|EPI ISL 476829|A|Benin|2020-03-19	Africa|hCoV-19/Senegal/6847/2020|EPI ISL 486865|B.1.272|Senegal|2020-04-02	0.0004706470	Africa
Africa|hCoV-19/Botswana/BOT0455/2020|EPI ISL 560386|B.1|Botswana|2020-03-28	Africa|hCoV-19/Senegal/6847/2020|EPI ISL 486865|B.1.272|Senegal|2020-04-02	0.0002016096	Africa
Africa|hCoV-19/Botswana/BOT2254/2020|EPI ISL 560390|B.1.1|Botswana|2020-04-08	Africa|hCoV-19/Senegal/6847/2020|EPI ISL 486865|B.1.272|Senegal|2020-04-02	0.0003421236	Africa
Africa|hCoV-19/Botswana/BOT2283/2020|EPI ISL 560385|B.1|Botswana|2020-04-07	Africa|hCoV-19/Senegal/6847/2020|EPI ISL 486865|B.1.272|Senegal|2020-04-02	0.0003138928	Africa
Africa|hCoV-19/Botswana/BOT2624/2020|EPI ISL 560387|B.1.1|Botswana|2020-04-05	Africa|hCoV-19/Senegal/6847/2020|EPI ISL 486865|B.1.272|Senegal|2020-04-02	0.0003488414	Africa
Africa|hCoV-19/Botswana/BOT4161/2020|EPI ISL 560388|B.1.1.220|Botswana|2020-04-16	Africa|hCoV-19/Senegal/6847/2020|EPI ISL 486865|B.1.272|Senegal|2020-04-02	0.0004147933	Africa
Africa|hCoV-19/DRC/04186/2020|EPI ISL 471411|A|Democratic Republic of the Congo|2020-04-25	Africa|hCoV-19/Senegal/6847/2020|EPI ISL 486865|B.1.272|Senegal|2020-04-02	0.0005378314	Africa
Africa|hCoV-19/DRC/04188/2020|EPI ISL 471413|A|Democratic Republic of the Congo|2020-04-25	Africa|hCoV-19/Senegal/6847/2020|EPI ISL 486865|B.1.272|Senegal|2020-04-02	0.0006240083	Africa
Africa|hCoV-19/DRC/10041/2020|EPI ISL 527543|B.1.1.275|Democratic Republic of the Congo|2020-05-22	Africa|hCoV-19/Senegal/6847/2020|EPI ISL 486865|B.1.272|Senegal|2020-04-02	0.0004093093	Africa
Africa|hCoV-19/DRC/10057/2020|EPI ISL 527538|B.1.1.275|Democratic Republic of the Congo|2020-05-22	Africa|hCoV-19/Senegal/6847/2020|EPI ISL 486865|B.1.272|Senegal|2020-04-02	0.0005284340	Africa
Africa|hCoV-19/DRC/10061/2020|EPI ISL 527521|B.1.1.275|Democratic Republic of the Congo|2020-05-22	Africa|hCoV-19/Senegal/6847/2020|EPI ISL 486865|B.1.272|Senegal|2020-04-02	0.0003822007	Africa
Africa|hCoV-19/DRC/10070/2020|EPI ISL 527544|B.1.178|Democratic Republic of the Congo|2020-05-22	Africa|hCoV-19/Senegal/6847/2020|EPI ISL 486865|B.1.272|Senegal|2020-04-02	0.0004427374	Africa
Africa|hCoV-19/DRC/10120/2020|EPI ISL 513624|B.1.1.275|Democratic Republic of the Congo|2020-05-22	Africa|hCoV-19/Senegal/6847/2020|EPI ISL 486865|B.1.272|Senegal|2020-04-02	0.0004542721	Africa
Africa|hCoV-19/DRC/10127/2020|EPI ISL 513625|B.1.1.275|Democratic Republic of the Congo|2020-05-22	Africa|hCoV-19/Senegal/6847/2020|EPI ISL 486865|B.1.272|Senegal|2020-04-02	0.0004483820	Africa
Africa|hCoV-19/DRC/10242/2020|EPI ISL 513626|B.1.84|Democratic Republic of the Congo|2020-05-22	Africa|hCoV-19/Senegal/6847/2020|EPI ISL 486865|B.1.272|Senegal|2020-04-02	0.0003387324	Africa
Africa|hCoV-19/DRC/10251/2020|EPI ISL 513627|B.1.128|Democratic Republic of the Congo|2020-05-22	Africa|hCoV-19/Senegal/6847/2020|EPI ISL 486865|B.1.272|Senegal|2020-04-02	0.0004747624	Africa
Africa|hCoV-19/DRC/10324/2020|EPI ISL 527545|B.1.214|Democratic Republic of the Congo|2020-05-22	Africa|hCoV-19/Senegal/6847/2020|EPI ISL 486865|B.1.272|Senegal|2020-04-02	0.0004091740	Africa
Africa|hCoV-19/DRC/10346/2020|EPI ISL 527546|B.1.214|Democratic Republic of the Congo|2020-05-22	Africa|hCoV-19/Senegal/6847/2020|EPI ISL 486865|B.1.272|Senegal|2020-04-02	0.0004134303	Africa
Africa|hCoV-19/DRC/10364/2020|EPI ISL 527498|B.1|Democratic Republic of the Congo|2020-05-22	Africa|hCoV-19/Senegal/6847/2020|EPI ISL 486865|B.1.272|Senegal|2020-04-02	0.0003087210	Africa
Africa|hCoV-19/DRC/10371/2020|EPI ISL 527489|B.1.178|Democratic Republic of the Congo|2020-05-22	Africa|hCoV-19/Senegal/6847/2020|EPI ISL 486865|B.1.272|Senegal|2020-04-02	0.0004434970	Africa
Africa|hCoV-19/DRC/10373/2020|EPI ISL 527495|B.1.159|Democratic Republic of the Congo|2020-05-22	Africa|hCoV-19/Senegal/6847/2020|EPI ISL 486865|B.1.272|Senegal|2020-04-02	0.0002049000	Africa
Africa|hCoV-19/DRC/10374/2020|EPI ISL 527539|B.1.84|Democratic Republic of the Congo|2020-05-22	Africa|hCoV-19/Senegal/6847/2020|EPI ISL 486865|B.1.272|Senegal|2020-04-02	0.0005956524	Africa
Africa|hCoV-19/DRC/10375/2020|EPI ISL 527499|B.1.84|Democratic Republic of the Congo|2020-05-22	Africa|hCoV-19/Senegal/6847/2020|EPI ISL 486865|B.1.272|Senegal|2020-04-02	0.0004790615	Africa
Africa|hCoV-19/DRC/10399/2020|EPI ISL 527491|B.1.214|Democratic Republic of the Congo|2020-05-22	Africa|hCoV-19/Senegal/6847/2020|EPI ISL 486865|B.1.272|Senegal|2020-04-02	0.0004094685	Africa
Africa|hCoV-19/DRC/10502/2020|EPI ISL 527547|B.1.5|Democratic Republic of the Congo|2020-05-20	Africa|hCoV-19/Senegal/6847/2020|EPI ISL 486865|B.1.272|Senegal|2020-04-02	0.0002384791	Africa
Africa|hCoV-19/DRC/10506/2020|EPI ISL 527524|B.1.5|Democratic Republic of the Congo|2020-05-18	Africa|hCoV-19/Senegal/6847/2020|EPI ISL 486865|B.1.272|Senegal|2020-04-02	0.0002442614	Africa
Africa|hCoV-19/DRC/10507/2020|EPI ISL 527492|B.1.5|Democratic Republic of the Congo|2020-05-18	Africa|hCoV-19/Senegal/6847/2020|EPI ISL 486865|B.1.272|Senegal|2020-04-02	0.0002730766	Africa
Africa|hCoV-19/DRC/10508/2020|EPI ISL 527494|B.1.5|Democratic Republic of the Congo|2020-05-20	Africa|hCoV-19/Senegal/6847/2020|EPI ISL 486865|B.1.272|Senegal|2020-04-02	0.0002716122	Africa
Africa|hCoV-19/DRC/10532/2020|EPI ISL 527532|B.1.5|Democratic Republic of the Congo|2020-05-20	Africa|hCoV-19/Senegal/6847/2020|EPI ISL 486865|B.1.272|Senegal|2020-04-02	0.0002444830	Africa
Africa|hCoV-19/DRC/10533/2020|EPI ISL 527548|B.1.5|Democratic Republic of the Congo|2020-05-20	Africa|hCoV-19/Senegal/6847/2020|EPI ISL 486865|B.1.272|Senegal|2020-04-02	0.0002726365	Africa
Africa|hCoV-19/DRC/10621/2020|EPI ISL 527526|B.1.214|Democratic Republic of the Congo|2020-05-23	Africa|hCoV-19/Senegal/6847/2020|EPI ISL 486865|B.1.272|Senegal|2020-04-02	0.0003833995	Africa
Africa|hCoV-19/DRC/10640/2020|EPI ISL 527541|B.1|Democratic Republic of the Congo|2020-05-22	Africa|hCoV-19/Senegal/6847/2020|EPI ISL 486865|B.1.272|Senegal|2020-04-02	0.0005643423	Africa
Africa|hCoV-19/DRC/10644/2020|EPI ISL 527549|B.1|Democratic Republic of the Congo|2020-05-22	Africa|hCoV-19/Senegal/6847/2020|EPI ISL 486865|B.1.272|Senegal|2020-04-02	0.0005453232	Africa
Africa|hCoV-19/DRC/10728/2020|EPI ISL 513628|B.1.5|Democratic Republic of the Congo|2020-05-23	Africa|hCoV-19/Senegal/6847/2020|EPI ISL 486865|B.1.272|Senegal|2020-04-02	0.0002801001	Africa
Africa|hCoV-19/DRC/10731/2020|EPI ISL 513629|B.1.1.1|Democratic Republic of the Congo|2020-05-23	Africa|hCoV-19/Senegal/6847/2020|EPI ISL 486865|B.1.272|Senegal|2020-04-02	0.0005291628	Africa
Africa|hCoV-19/DRC/10733/2020|EPI ISL 513630|B.1|Democratic Republic of the Congo|2020-05-23	Africa|hCoV-19/Senegal/6847/2020|EPI ISL 486865|B.1.272|Senegal|2020-04-02	0.0004053734	Africa
Africa|hCoV-19/DRC/108/2020|EPI ISL 417948|B.1.128|Democratic Republic of the Congo|2020-03-19	Africa|hCoV-19/Senegal/6847/2020|EPI ISL 486865|B.1.272|Senegal|2020-04-02	0.0003701611	Africa
Africa|hCoV-19/DRC/10885/2020|EPI ISL 513631|B.1.84|Democratic Republic of the Congo|2020-05-23	Africa|hCoV-19/Senegal/6847/2020|EPI ISL 486865|B.1.272|Senegal|2020-04-02	0.0004082929	Africa
Africa|hCoV-19/DRC/10902/2020|EPI ISL 527490|B.1.178|Democratic Republic of the Congo|2020-05-23	Africa|hCoV-19/Senegal/6847/2020|EPI ISL 486865|B.1.272|Senegal|2020-04-02	0.0003749790	Africa
Africa|hCoV-19/DRC/10913/2020|EPI ISL 527507|B.1.84|Democratic Republic of the Congo|2020-05-24	Africa|hCoV-19/Senegal/6847/2020|EPI ISL 486865|B.1.272|Senegal|2020-04-02	0.0004820117	Africa
Africa|hCoV-19/DRC/11005/2020|EPI ISL 527550|B.1.159|Democratic Republic of the Congo|2020-05-24	Africa|hCoV-19/Senegal/6847/2020|EPI ISL 486865|B.1.272|Senegal|2020-04-02	0.0003067269	Africa
Africa|hCoV-19/DRC/11008/2020|EPI ISL 527503|B.1.159|Democratic Republic of the Congo|2020-05-24	Africa|hCoV-19/Senegal/6847/2020|EPI ISL 486865|B.1.272|Senegal|2020-04-02	0.0002406877	Africa
Africa|hCoV-19/DRC/11022/2020|EPI ISL 527551|B.1.214|Democratic Republic of the Congo|2020-05-24	Africa|hCoV-19/Senegal/6847/2020|EPI ISL 486865|B.1.272|Senegal|2020-04-02	0.0004774378	Africa
Africa|hCoV-19/DRC/11024/2020|EPI ISL 527552|B.1.149|Democratic Republic of the Congo|2020-05-24	Africa|hCoV-19/Senegal/6847/2020|EPI ISL 486865|B.1.272|Senegal|2020-04-02	0.0005162049	Africa
Africa|hCoV-19/DRC/11026/2020|EPI ISL 527553|B.1.149|Democratic Republic of the Congo|2020-05-24	Africa|hCoV-19/Senegal/6847/2020|EPI ISL 486865|B.1.272|Senegal|2020-04-02	0.0003749533	Africa
Africa|hCoV-19/DRC/11031/2020|EPI ISL 527554|B.1.214|Democratic Republic of the Congo|2020-05-24	Africa|hCoV-19/Senegal/6847/2020|EPI ISL 486865|B.1.272|Senegal|2020-04-02	0.0004093513	Africa
Africa|hCoV-19/DRC/11041/2020|EPI ISL 527555|B.1|Democratic Republic of the Congo|2020-05-24	Africa|hCoV-19/Senegal/6847/2020|EPI ISL 486865|B.1.272|Senegal|2020-04-02	0.0003751159	Africa
Africa|hCoV-19/DRC/11057/2020|EPI ISL 527528|B.1.5|Democratic Republic of the Congo|2020-05-24	Africa|hCoV-19/Senegal/6847/2020|EPI ISL 486865|B.1.272|Senegal|2020-04-02	0.0003139543	Africa
Africa|hCoV-19/DRC/11078/2020|EPI ISL 527514|B.1|Democratic Republic of the Congo|2020-05-24	Africa|hCoV-19/Senegal/6847/2020|EPI ISL 486865|B.1.272|Senegal|2020-04-02	0.0002762007	Africa
Africa|hCoV-19/DRC/11079/2020|EPI ISL 527500|B.1.214|Democratic Republic of the Congo|2020-05-24	Africa|hCoV-19/Senegal/6847/2020|EPI ISL 486865|B.1.272|Senegal|2020-04-02	0.0003428390	Africa
Africa|hCoV-19/DRC/11093/2020|EPI ISL 527527|B.1.5|Democratic Republic of the Congo|2020-05-24	Africa|hCoV-19/Senegal/6847/2020|EPI ISL 486865|B.1.272|Senegal|2020-04-02	0.0003848235	Africa
Africa|hCoV-19/DRC/11096/2020|EPI ISL 527522|B.1|Democratic Republic of the Congo|2020-05-24	Africa|hCoV-19/Senegal/6847/2020|EPI ISL 486865|B.1.272|Senegal|2020-04-02	0.0003823415	Africa
Africa|hCoV-19/DRC/11114/2020|EPI ISL 527534|B.1.214|Democratic Republic of the Congo|2020-05-25	Africa|hCoV-19/Senegal/6847/2020|EPI ISL 486865|B.1.272|Senegal|2020-04-02	0.0004544466	Africa
Africa|hCoV-19/DRC/11123/2020|EPI ISL 527496|B.1.84|Democratic Republic of the Congo|2020-05-24	Africa|hCoV-19/Senegal/6847/2020|EPI ISL 486865|B.1.272|Senegal|2020-04-02	0.0003757777	Africa
Africa|hCoV-19/DRC/11134/2020|EPI ISL 527518|B.1.5|Democratic Republic of the Congo|2020-05-24	Africa|hCoV-19/Senegal/6847/2020|EPI ISL 486865|B.1.272|Senegal|2020-04-02	0.0002772303	Africa
Africa|hCoV-19/DRC/11143/2020|EPI ISL 527556|B.1|Democratic Republic of the Congo|2020-05-24	Africa|hCoV-19/Senegal/6847/2020|EPI ISL 486865|B.1.272|Senegal|2020-04-02	0.0003749827	Africa
Africa|hCoV-19/DRC/11145/2020|EPI ISL 527501|B.1.214|Democratic Republic of the Congo|2020-05-24	Africa|hCoV-19/Senegal/6847/2020|EPI ISL 486865|B.1.272|Senegal|2020-04-02	0.0004803533	Africa
Africa|hCoV-19/DRC/11148/2020|EPI ISL 527525|B.1.178|Democratic Republic of the Congo|2020-05-24	Africa|hCoV-19/Senegal/6847/2020|EPI ISL 486865|B.1.272|Senegal|2020-04-02	0.0004898768	Africa
Africa|hCoV-19/DRC/11157/2020|EPI ISL 527530|B.1|Democratic Republic of the Congo|2020-05-25	Africa|hCoV-19/Senegal/6847/2020|EPI ISL 486865|B.1.272|Senegal|2020-04-02	0.0004521536	Africa
Africa|hCoV-19/DRC/11187/2020|EPI ISL 527523|B.1.1.275|Democratic Republic of the Congo|2020-05-23	Africa|hCoV-19/Senegal/6847/2020|EPI ISL 486865|B.1.272|Senegal|2020-04-02	0.0004873821	Africa
Africa|hCoV-19/DRC/11191/2020|EPI ISL 527506|B.1.1.275|Democratic Republic of the Congo|2020-05-23	Africa|hCoV-19/Senegal/6847/2020|EPI ISL 486865|B.1.272|Senegal|2020-04-02	0.0003778560	Africa
Africa|hCoV-19/DRC/11252/2020|EPI ISL 527557|B.1.1.275|Democratic Republic of the Congo|2020-05-21	Africa|hCoV-19/Senegal/6847/2020|EPI ISL 486865|B.1.272|Senegal|2020-04-02	0.0005453200	Africa
Africa|hCoV-19/DRC/11260/2020|EPI ISL 527558|B.1.1.275|Democratic Republic of the Congo|2020-05-23	Africa|hCoV-19/Senegal/6847/2020|EPI ISL 486865|B.1.272|Senegal|2020-04-02	0.0004091239	Africa
Africa|hCoV-19/DRC/1131/2020|EPI ISL 429255|B.1.5|Democratic Republic of the Congo|2020-04-05	Africa|hCoV-19/Senegal/6847/2020|EPI ISL 486865|B.1.272|Senegal|2020-04-02	0.0002711796	Africa
Africa|hCoV-19/DRC/11310/2020|EPI ISL 527529|B.1.149|Democratic Republic of the Congo|2020-05-25	Africa|hCoV-19/Senegal/6847/2020|EPI ISL 486865|B.1.272|Senegal|2020-04-02	0.0003841800	Africa
Africa|hCoV-19/DRC/11318/2020|EPI ISL 527559|B.1.149|Democratic Republic of the Congo|2020-05-25	Africa|hCoV-19/Senegal/6847/2020|EPI ISL 486865|B.1.272|Senegal|2020-04-02	0.0003729287	Africa
Africa|hCoV-19/DRC/11326/2020|EPI ISL 527508|B.1|Democratic Republic of the Congo|2020-05-25	Africa|hCoV-19/Senegal/6847/2020|EPI ISL 486865|B.1.272|Senegal|2020-04-02	0.0003787092	Africa
Africa|hCoV-19/DRC/11334/2020|EPI ISL 527504|B.1.178|Democratic Republic of the Congo|2020-05-25	Africa|hCoV-19/Senegal/6847/2020|EPI ISL 486865|B.1.272|Senegal|2020-04-02	0.0003781702	Africa
Africa|hCoV-19/DRC/11337/2020|EPI ISL 527510|B.1.84|Democratic Republic of the Congo|2020-05-25	Africa|hCoV-19/Senegal/6847/2020|EPI ISL 486865|B.1.272|Senegal|2020-04-02	0.0004482119	Africa
Africa|hCoV-19/DRC/11341/2020|EPI ISL 527509|B.1.1.275|Democratic Republic of the Congo|2020-05-25	Africa|hCoV-19/Senegal/6847/2020|EPI ISL 486865|B.1.272|Senegal|2020-04-02	0.0004823339	Africa
Africa|hCoV-19/DRC/11348/2020|EPI ISL 527560|B.1.149|Democratic Republic of the Congo|2020-05-25	Africa|hCoV-19/Senegal/6847/2020|EPI ISL 486865|B.1.272|Senegal|2020-04-02	0.0003732578	Africa
Africa|hCoV-19/DRC/11369/2020|EPI ISL 527537|B.1.214|Democratic Republic of the Congo|2020-05-25	Africa|hCoV-19/Senegal/6847/2020|EPI ISL 486865|B.1.272|Senegal|2020-04-02	0.0004209411	Africa
Africa|hCoV-19/DRC/11376/2020|EPI ISL 527513|B.1.214|Democratic Republic of the Congo|2020-05-25	Africa|hCoV-19/Senegal/6847/2020|EPI ISL 486865|B.1.272|Senegal|2020-04-02	0.0004486137	Africa
Africa|hCoV-19/DRC/11411/2020|EPI ISL 527561|B.1.5|Democratic Republic of the Congo|2020-05-25	Africa|hCoV-19/Senegal/6847/2020|EPI ISL 486865|B.1.272|Senegal|2020-04-02	0.0003407402	Africa
Africa|hCoV-19/DRC/11450/2020|EPI ISL 527516|B.1.5|Democratic Republic of the Congo|2020-05-25	Africa|hCoV-19/Senegal/6847/2020|EPI ISL 486865|B.1.272|Senegal|2020-04-02	0.0002800143	Africa
Africa|hCoV-19/DRC/11458/2020|EPI ISL 527497|B.1.5|Democratic Republic of the Congo|2020-05-25	Africa|hCoV-19/Senegal/6847/2020|EPI ISL 486865|B.1.272|Senegal|2020-04-02	0.0004129929	Africa
Africa|hCoV-19/DRC/11460/2020|EPI ISL 527562|B.1.214|Democratic Republic of the Congo|2020-05-25	Africa|hCoV-19/Senegal/6847/2020|EPI ISL 486865|B.1.272|Senegal|2020-04-02	0.0005513107	Africa
Africa|hCoV-19/DRC/11472/2020|EPI ISL 527502|B.1.214|Democratic Republic of the Congo|2020-05-25	Africa|hCoV-19/Senegal/6847/2020|EPI ISL 486865|B.1.272|Senegal|2020-04-02	0.0004798378	Africa
Africa|hCoV-19/DRC/11477/2020|EPI ISL 527563|B.1.84|Democratic Republic of the Congo|2020-05-25	Africa|hCoV-19/Senegal/6847/2020|EPI ISL 486865|B.1.272|Senegal|2020-04-02	0.0003063646	Africa
Africa|hCoV-19/DRC/11486/2020|EPI ISL 527564|B.1.214|Democratic Republic of the Congo|2020-05-25	Africa|hCoV-19/Senegal/6847/2020|EPI ISL 486865|B.1.272|Senegal|2020-04-02	0.0004773145	Africa
Africa|hCoV-19/DRC/11487/2020|EPI ISL 527505|B.1|Democratic Republic of the Congo|2020-05-25	Africa|hCoV-19/Senegal/6847/2020|EPI ISL 486865|B.1.272|Senegal|2020-04-02	0.0004133633	Africa
Africa|hCoV-19/DRC/11507/2020|EPI ISL 527512|B.1|Democratic Republic of the Congo|2020-05-25	Africa|hCoV-19/Senegal/6847/2020|EPI ISL 486865|B.1.272|Senegal|2020-04-02	0.0004476343	Africa
Africa|hCoV-19/DRC/1151/2020|EPI ISL 447596|B.38|Democratic Republic of the Congo|2020-04-05	Africa|hCoV-19/Senegal/6847/2020|EPI ISL 486865|B.1.272|Senegal|2020-04-02	0.0006115927	Africa
Africa|hCoV-19/DRC/11511/2020|EPI ISL 527511|B.1.214|Democratic Republic of the Congo|2020-05-25	Africa|hCoV-19/Senegal/6847/2020|EPI ISL 486865|B.1.272|Senegal|2020-04-02	0.0004827878	Africa
Africa|hCoV-19/DRC/11572/2020|EPI ISL 527565|B.1.214|Democratic Republic of the Congo|2020-05-25	Africa|hCoV-19/Senegal/6847/2020|EPI ISL 486865|B.1.272|Senegal|2020-04-02	0.0003745628	Africa
Africa|hCoV-19/DRC/11576/2020|EPI ISL 527517|B.1|Democratic Republic of the Congo|2020-05-25	Africa|hCoV-19/Senegal/6847/2020|EPI ISL 486865|B.1.272|Senegal|2020-04-02	0.0003814664	Africa
Africa|hCoV-19/DRC/11583/2020|EPI ISL 527542|B.1|Democratic Republic of the Congo|2020-05-25	Africa|hCoV-19/Senegal/6847/2020|EPI ISL 486865|B.1.272|Senegal|2020-04-02	0.0004240990	Africa
Africa|hCoV-19/DRC/11616/2020|EPI ISL 527519|B.1|Democratic Republic of the Congo|2020-05-25	Africa|hCoV-19/Senegal/6847/2020|EPI ISL 486865|B.1.272|Senegal|2020-04-02	0.0003808064	Africa
Africa|hCoV-19/DRC/11623/2020|EPI ISL 527566|B.1.5|Democratic Republic of the Congo|2020-05-25	Africa|hCoV-19/Senegal/6847/2020|EPI ISL 486865|B.1.272|Senegal|2020-04-02	0.0003751141	Africa
Africa|hCoV-19/DRC/11624/2020|EPI ISL 527567|B.1.149|Democratic Republic of the Congo|2020-05-25	Africa|hCoV-19/Senegal/6847/2020|EPI ISL 486865|B.1.272|Senegal|2020-04-02	0.0003749331	Africa
Africa|hCoV-19/DRC/11631/2020|EPI ISL 527568|B.1.149|Democratic Republic of the Congo|2020-05-25	Africa|hCoV-19/Senegal/6847/2020|EPI ISL 486865|B.1.272|Senegal|2020-04-02	0.0003753168	Africa
Africa|hCoV-19/DRC/11632/2020|EPI ISL 527493|B.1|Democratic Republic of the Congo|2020-05-25	Africa|hCoV-19/Senegal/6847/2020|EPI ISL 486865|B.1.272|Senegal|2020-04-02	0.0004097888	Africa
Africa|hCoV-19/DRC/11635/2020|EPI ISL 527540|B.1.214|Democratic Republic of the Congo|2020-05-25	Africa|hCoV-19/Senegal/6847/2020|EPI ISL 486865|B.1.272|Senegal|2020-04-02	0.0004220127	Africa
Africa|hCoV-19/DRC/11640/2020|EPI ISL 527535|B.1.178|Democratic Republic of the Congo|2020-05-25	Africa|hCoV-19/Senegal/6847/2020|EPI ISL 486865|B.1.272|Senegal|2020-04-02	0.0004881887	Africa
Africa|hCoV-19/DRC/11643/2020|EPI ISL 527520|B.1.5|Democratic Republic of the Congo|2020-05-25	Africa|hCoV-19/Senegal/6847/2020|EPI ISL 486865|B.1.272|Senegal|2020-04-02	0.0003817007	Africa
Africa|hCoV-19/DRC/11648/2020|EPI ISL 527569|B.1.6|Democratic Republic of the Congo|2020-05-25	Africa|hCoV-19/Senegal/6847/2020|EPI ISL 486865|B.1.272|Senegal|2020-04-02	0.0004074710	Africa
Africa|hCoV-19/DRC/11652/2020|EPI ISL 527570|B.1.149|Democratic Republic of the Congo|2020-05-25	Africa|hCoV-19/Senegal/6847/2020|EPI ISL 486865|B.1.272|Senegal|2020-04-02	0.0003748295	Africa
Africa|hCoV-19/DRC/11653/2020|EPI ISL 527533|B.1.84|Democratic Republic of the Congo|2020-05-25	Africa|hCoV-19/Senegal/6847/2020|EPI ISL 486865|B.1.272|Senegal|2020-04-02	0.0003491619	Africa
Africa|hCoV-19/DRC/11676/2020|EPI ISL 527531|B.1|Democratic Republic of the Congo|2020-05-26	Africa|hCoV-19/Senegal/6847/2020|EPI ISL 486865|B.1.272|Senegal|2020-04-02	0.0005612214	Africa
Africa|hCoV-19/DRC/11677/2020|EPI ISL 527515|B.1.214|Democratic Republic of the Congo|2020-05-26	Africa|hCoV-19/Senegal/6847/2020|EPI ISL 486865|B.1.272|Senegal|2020-04-02	0.0004849630	Africa
Africa|hCoV-19/DRC/11732/2020|EPI ISL 527536|B.1.214|Democratic Republic of the Congo|2020-05-26	Africa|hCoV-19/Senegal/6847/2020|EPI ISL 486865|B.1.272|Senegal|2020-04-02	0.0003490608	Africa
Africa|hCoV-19/DRC/11733/2020|EPI ISL 527571|B.1.149|Democratic Republic of the Congo|2020-05-26	Africa|hCoV-19/Senegal/6847/2020|EPI ISL 486865|B.1.272|Senegal|2020-04-02	0.0003729073	Africa
Africa|hCoV-19/DRC/11806/2020|EPI ISL 527572|B.1.214|Democratic Republic of the Congo|2020-05-26	Africa|hCoV-19/Senegal/6847/2020|EPI ISL 486865|B.1.272|Senegal|2020-04-02	0.0004770868	Africa
Africa|hCoV-19/DRC/1234/2020|EPI ISL 429258|B.1.5|Democratic Republic of the Congo|2020-04-06	Africa|hCoV-19/Senegal/6847/2020|EPI ISL 486865|B.1.272|Senegal|2020-04-02	0.0002856119	Africa
Africa|hCoV-19/DRC/1249/2020|EPI ISL 429259|B.1.5|Democratic Republic of the Congo|2020-04-06	Africa|hCoV-19/Senegal/6847/2020|EPI ISL 486865|B.1.272|Senegal|2020-04-02	0.0002723610	Africa
Africa|hCoV-19/DRC/1319/2020|EPI ISL 431011|B.1.128|Democratic Republic of the Congo|2020-04-07	Africa|hCoV-19/Senegal/6847/2020|EPI ISL 486865|B.1.272|Senegal|2020-04-02	0.0003741082	Africa
Africa|hCoV-19/DRC/1324/2020|EPI ISL 435033|B.1.128|Democratic Republic of the Congo|2020-04-07	Africa|hCoV-19/Senegal/6847/2020|EPI ISL 486865|B.1.272|Senegal|2020-04-02	0.0003715811	Africa
Africa|hCoV-19/DRC/1326/2020|EPI ISL 435116|B.1|Democratic Republic of the Congo|2020-04-07	Africa|hCoV-19/Senegal/6847/2020|EPI ISL 486865|B.1.272|Senegal|2020-04-02	0.0003460725	Africa
Africa|hCoV-19/DRC/1375/2020|EPI ISL 435117|B.1.1.1|Democratic Republic of the Congo|2020-04-07	Africa|hCoV-19/Senegal/6847/2020|EPI ISL 486865|B.1.272|Senegal|2020-04-02	0.0005175708	Africa
Africa|hCoV-19/DRC/1376/2020|EPI ISL 431012|B.1.1.1|Democratic Republic of the Congo|2020-04-07	Africa|hCoV-19/Senegal/6847/2020|EPI ISL 486865|B.1.272|Senegal|2020-04-02	0.0004789306	Africa
Africa|hCoV-19/DRC/1377/2020|EPI ISL 434678|B.1.1.1|Democratic Republic of the Congo|2020-04-07	Africa|hCoV-19/Senegal/6847/2020|EPI ISL 486865|B.1.272|Senegal|2020-04-02	0.0004409972	Africa
Africa|hCoV-19/DRC/1378/2020|EPI ISL 435118|B.1.1.1|Democratic Republic of the Congo|2020-04-07	Africa|hCoV-19/Senegal/6847/2020|EPI ISL 486865|B.1.272|Senegal|2020-04-02	0.0004774838	Africa
Africa|hCoV-19/DRC/1382/2020|EPI ISL 435113|B.1.1.1|Democratic Republic of the Congo|2020-04-07	Africa|hCoV-19/Senegal/6847/2020|EPI ISL 486865|B.1.272|Senegal|2020-04-02	0.0004866201	Africa
Africa|hCoV-19/DRC/1397/2020|EPI ISL 434679|B.1.1.1|Democratic Republic of the Congo|2020-04-07	Africa|hCoV-19/Senegal/6847/2020|EPI ISL 486865|B.1.272|Senegal|2020-04-02	0.0004779334	Africa
Africa|hCoV-19/DRC/1398/2020|EPI ISL 435114|B.1.1.1|Democratic Republic of the Congo|2020-04-07	Africa|hCoV-19/Senegal/6847/2020|EPI ISL 486865|B.1.272|Senegal|2020-04-02	0.0004382916	Africa
Africa|hCoV-19/DRC/1422/2020|EPI ISL 434680|B.1.149|Democratic Republic of the Congo|2020-04-08	Africa|hCoV-19/Senegal/6847/2020|EPI ISL 486865|B.1.272|Senegal|2020-04-02	0.0003791083	Africa
Africa|hCoV-19/DRC/1423/2020|EPI ISL 434710|B.1.149|Democratic Republic of the Congo|2020-04-08	Africa|hCoV-19/Senegal/6847/2020|EPI ISL 486865|B.1.272|Senegal|2020-04-02	0.0003370382	Africa
Africa|hCoV-19/DRC/1486/2020|EPI ISL 434711|B.1|Democratic Republic of the Congo|2020-04-08	Africa|hCoV-19/Senegal/6847/2020|EPI ISL 486865|B.1.272|Senegal|2020-04-02	0.0003142972	Africa
Africa|hCoV-19/DRC/1516/2020|EPI ISL 435032|B.1.5|Democratic Republic of the Congo|2020-04-09	Africa|hCoV-19/Senegal/6847/2020|EPI ISL 486865|B.1.272|Senegal|2020-04-02	0.0002688470	Africa
Africa|hCoV-19/DRC/1565/2020|EPI ISL 434681|B.1|Democratic Republic of the Congo|2020-04-09	Africa|hCoV-19/Senegal/6847/2020|EPI ISL 486865|B.1.272|Senegal|2020-04-02	0.0003086217	Africa
Africa|hCoV-19/DRC/158/2020|EPI ISL 417950|B.40|Democratic Republic of the Congo|2020-03-20	Africa|hCoV-19/Senegal/6847/2020|EPI ISL 486865|B.1.272|Senegal|2020-04-02	0.0006051355	Africa
Africa|hCoV-19/DRC/1715/2020|EPI ISL 435156|B.1.84|Democratic Republic of the Congo|2020-04-10	Africa|hCoV-19/Senegal/6847/2020|EPI ISL 486865|B.1.272|Senegal|2020-04-02	0.0003396456	Africa
Africa|hCoV-19/DRC/1767/2020|EPI ISL 435157|B.1.5|Democratic Republic of the Congo|2020-04-10	Africa|hCoV-19/Senegal/6847/2020|EPI ISL 486865|B.1.272|Senegal|2020-04-02	0.0002803060	Africa
Africa|hCoV-19/DRC/1779/2020|EPI ISL 435158|C.14|Democratic Republic of the Congo|2020-04-10	Africa|hCoV-19/Senegal/6847/2020|EPI ISL 486865|B.1.272|Senegal|2020-04-02	0.0005570371	Africa
Africa|hCoV-19/DRC/191/2020|EPI ISL 417955|B.1.128|Democratic Republic of the Congo|2020-03-21	Africa|hCoV-19/Senegal/6847/2020|EPI ISL 486865|B.1.272|Senegal|2020-04-02	0.0003702481	Africa
Africa|hCoV-19/DRC/1952/2020|EPI ISL 435159|B.1.5|Democratic Republic of the Congo|2020-04-11	Africa|hCoV-19/Senegal/6847/2020|EPI ISL 486865|B.1.272|Senegal|2020-04-02	0.0002770958	Africa
Africa|hCoV-19/DRC/1982/2020|EPI ISL 435160|B.1|Democratic Republic of the Congo|2020-04-12	Africa|hCoV-19/Senegal/6847/2020|EPI ISL 486865|B.1.272|Senegal|2020-04-02	0.0003105348	Africa
Africa|hCoV-19/DRC/2047/2020|EPI ISL 435161|B.1.1.1|Democratic Republic of the Congo|2020-04-12	Africa|hCoV-19/Senegal/6847/2020|EPI ISL 486865|B.1.272|Senegal|2020-04-02	0.0004455151	Africa
Africa|hCoV-19/DRC/2063/2020|EPI ISL 435162|B.1|Democratic Republic of the Congo|2020-04-12	Africa|hCoV-19/Senegal/6847/2020|EPI ISL 486865|B.1.272|Senegal|2020-04-02	0.0002762035	Africa
Africa|hCoV-19/DRC/2120/2020|EPI ISL 435163|B.1.149|Democratic Republic of the Congo|2020-04-12	Africa|hCoV-19/Senegal/6847/2020|EPI ISL 486865|B.1.272|Senegal|2020-04-02	0.0003394403	Africa
Africa|hCoV-19/DRC/2121/2020|EPI ISL 435164|B.1.149|Democratic Republic of the Congo|2020-04-12	Africa|hCoV-19/Senegal/6847/2020|EPI ISL 486865|B.1.272|Senegal|2020-04-02	0.0003445620	Africa
Africa|hCoV-19/DRC/2122/2020|EPI ISL 435165|B.1.149|Democratic Republic of the Congo|2020-04-13	Africa|hCoV-19/Senegal/6847/2020|EPI ISL 486865|B.1.272|Senegal|2020-04-02	0.0004208129	Africa
Africa|hCoV-19/DRC/2125/2020|EPI ISL 435166|B.1.149|Democratic Republic of the Congo|2020-04-13	Africa|hCoV-19/Senegal/6847/2020|EPI ISL 486865|B.1.272|Senegal|2020-04-02	0.0003457412	Africa
Africa|hCoV-19/DRC/2128/2020|EPI ISL 435167|B.1|Democratic Republic of the Congo|2020-04-13	Africa|hCoV-19/Senegal/6847/2020|EPI ISL 486865|B.1.272|Senegal|2020-04-02	0.0002820549	Africa
Africa|hCoV-19/DRC/2133/2020|EPI ISL 435168|B.1.128|Democratic Republic of the Congo|2020-04-13	Africa|hCoV-19/Senegal/6847/2020|EPI ISL 486865|B.1.272|Senegal|2020-04-02	0.0003847267	Africa
Africa|hCoV-19/DRC/214/2020|EPI ISL 420030|B.1.6|Democratic Republic of the Congo|2020-03-21	Africa|hCoV-19/Senegal/6847/2020|EPI ISL 486865|B.1.272|Senegal|2020-04-02	0.0002698143	Africa
Africa|hCoV-19/DRC/215/2020|EPI ISL 420031|B.1.1.1|Democratic Republic of the Congo|2020-03-21	Africa|hCoV-19/Senegal/6847/2020|EPI ISL 486865|B.1.272|Senegal|2020-04-02	0.0004799716	Africa
Africa|hCoV-19/DRC/2169/2020|EPI ISL 436194|B.1.5|Democratic Republic of the Congo|2020-04-13	Africa|hCoV-19/Senegal/6847/2020|EPI ISL 486865|B.1.272|Senegal|2020-04-02	0.0003147115	Africa
Africa|hCoV-19/DRC/2299/2020|EPI ISL 436412|B.1.5|Democratic Republic of the Congo|2020-04-14	Africa|hCoV-19/Senegal/6847/2020|EPI ISL 486865|B.1.272|Senegal|2020-04-02	0.0003390111	Africa
Africa|hCoV-19/DRC/236/2020|EPI ISL 420032|B.1.128|Democratic Republic of the Congo|2020-03-22	Africa|hCoV-19/Senegal/6847/2020|EPI ISL 486865|B.1.272|Senegal|2020-04-02	0.0003707010	Africa
Africa|hCoV-19/DRC/2363/2020|EPI ISL 437194|B.1.84|Democratic Republic of the Congo|2020-04-14	Africa|hCoV-19/Senegal/6847/2020|EPI ISL 486865|B.1.272|Senegal|2020-04-02	0.0003050771	Africa
Africa|hCoV-19/DRC/2384/2020|EPI ISL 437196|B.1.149|Democratic Republic of the Congo|2020-04-14	Africa|hCoV-19/Senegal/6847/2020|EPI ISL 486865|B.1.272|Senegal|2020-04-02	0.0003452400	Africa
Africa|hCoV-19/DRC/241/2020|EPI ISL 420033|B.1.1.75|Democratic Republic of the Congo|2020-03-22	Africa|hCoV-19/Senegal/6847/2020|EPI ISL 486865|B.1.272|Senegal|2020-04-02	0.0004044678	Africa
Africa|hCoV-19/DRC/243/2020|EPI ISL 420034|B.1|Democratic Republic of the Congo|2020-03-22	Africa|hCoV-19/Senegal/6847/2020|EPI ISL 486865|B.1.272|Senegal|2020-04-02	0.0001722360	Africa
Africa|hCoV-19/DRC/248/2020|EPI ISL 420035|B.1.5|Democratic Republic of the Congo|2020-03-22	Africa|hCoV-19/Senegal/6847/2020|EPI ISL 486865|B.1.272|Senegal|2020-04-02	0.0002358760	Africa
Africa|hCoV-19/DRC/2496/2020|EPI ISL 437337|B.1.149|Democratic Republic of the Congo|2020-04-15	Africa|hCoV-19/Senegal/6847/2020|EPI ISL 486865|B.1.272|Senegal|2020-04-02	0.0003697032	Africa
Africa|hCoV-19/DRC/2529/2020|EPI ISL 437338|B.1.178|Democratic Republic of the Congo|2020-04-15	Africa|hCoV-19/Senegal/6847/2020|EPI ISL 486865|B.1.272|Senegal|2020-04-02	0.0003360870	Africa
Africa|hCoV-19/DRC/253/2020|EPI ISL 420838|B.1.5|Democratic Republic of the Congo|2020-03-22	Africa|hCoV-19/Senegal/6847/2020|EPI ISL 486865|B.1.272|Senegal|2020-04-02	0.0002367374	Africa
Africa|hCoV-19/DRC/2536/2020|EPI ISL 437339|B.1|Democratic Republic of the Congo|2020-04-15	Africa|hCoV-19/Senegal/6847/2020|EPI ISL 486865|B.1.272|Senegal|2020-04-02	0.0003360870	Africa
Africa|hCoV-19/DRC/254/2020|EPI ISL 420839|B.1|Democratic Republic of the Congo|2020-03-22	Africa|hCoV-19/Senegal/6847/2020|EPI ISL 486865|B.1.272|Senegal|2020-04-02	0.0001703991	Africa
Africa|hCoV-19/DRC/2563/2020|EPI ISL 437340|B.1.9|Democratic Republic of the Congo|2020-04-15	Africa|hCoV-19/Senegal/6847/2020|EPI ISL 486865|B.1.272|Senegal|2020-04-02	0.0004705187	Africa
Africa|hCoV-19/DRC/2580/2020|EPI ISL 437341|B.1.5|Democratic Republic of the Congo|2020-04-15	Africa|hCoV-19/Senegal/6847/2020|EPI ISL 486865|B.1.272|Senegal|2020-04-02	0.0002703705	Africa
Africa|hCoV-19/DRC/2644/2020|EPI ISL 437342|B.1.84|Democratic Republic of the Congo|2020-04-15	Africa|hCoV-19/Senegal/6847/2020|EPI ISL 486865|B.1.272|Senegal|2020-04-02	0.0003751630	Africa
Africa|hCoV-19/DRC/2670/2020|EPI ISL 437343|B.1.9|Democratic Republic of the Congo|2020-04-15	Africa|hCoV-19/Senegal/6847/2020|EPI ISL 486865|B.1.272|Senegal|2020-04-02	0.0005041709	Africa
Africa|hCoV-19/DRC/2727/2020|EPI ISL 437344|B.1|Democratic Republic of the Congo|2020-04-16	Africa|hCoV-19/Senegal/6847/2020|EPI ISL 486865|B.1.272|Senegal|2020-04-02	0.0002736999	Africa
Africa|hCoV-19/DRC/2728/2020|EPI ISL 437345|B.1.84|Democratic Republic of the Congo|2020-04-16	Africa|hCoV-19/Senegal/6847/2020|EPI ISL 486865|B.1.272|Senegal|2020-04-02	0.0003442701	Africa
Africa|hCoV-19/DRC/2813/2020|EPI ISL 437346|C.14|Democratic Republic of the Congo|2020-04-16	Africa|hCoV-19/Senegal/6847/2020|EPI ISL 486865|B.1.272|Senegal|2020-04-02	0.0005718206	Africa
Africa|hCoV-19/DRC/2819/2020|EPI ISL 437347|B.1|Democratic Republic of the Congo|2020-04-16	Africa|hCoV-19/Senegal/6847/2020|EPI ISL 486865|B.1.272|Senegal|2020-04-02	0.0003777340	Africa
Africa|hCoV-19/DRC/2827/2020|EPI ISL 437348|B.1|Democratic Republic of the Congo|2020-04-16	Africa|hCoV-19/Senegal/6847/2020|EPI ISL 486865|B.1.272|Senegal|2020-04-02	0.0002688352	Africa
Africa|hCoV-19/DRC/2855/2020|EPI ISL 437350|B.1|Democratic Republic of the Congo|2020-04-16	Africa|hCoV-19/Senegal/6847/2020|EPI ISL 486865|B.1.272|Senegal|2020-04-02	0.0003024722	Africa
Africa|hCoV-19/DRC/2864/2020|EPI ISL 437351|B.1|Democratic Republic of the Congo|2020-04-16	Africa|hCoV-19/Senegal/6847/2020|EPI ISL 486865|B.1.272|Senegal|2020-04-02	0.0003031108	Africa
Africa|hCoV-19/DRC/2904/2020|EPI ISL 437352|B.1|Democratic Republic of the Congo|2020-04-17	Africa|hCoV-19/Senegal/6847/2020|EPI ISL 486865|B.1.272|Senegal|2020-04-02	0.0003024722	Africa
Africa|hCoV-19/DRC/2938/2020|EPI ISL 437353|B.1.275|Democratic Republic of the Congo|2020-04-17	Africa|hCoV-19/Senegal/6847/2020|EPI ISL 486865|B.1.272|Senegal|2020-04-02	0.0002780184	Africa
Africa|hCoV-19/DRC/2939/2020|EPI ISL 437354|B.1|Democratic Republic of the Congo|2020-04-17	Africa|hCoV-19/Senegal/6847/2020|EPI ISL 486865|B.1.272|Senegal|2020-04-02	0.0004041504	Africa
Africa|hCoV-19/DRC/2942/2020|EPI ISL 437355|B.1|Democratic Republic of the Congo|2020-04-17	Africa|hCoV-19/Senegal/6847/2020|EPI ISL 486865|B.1.272|Senegal|2020-04-02	0.0002764353	Africa
Africa|hCoV-19/DRC/299/2020|EPI ISL 420840|B.4|Democratic Republic of the Congo|2020-03-20	Africa|hCoV-19/Senegal/6847/2020|EPI ISL 486865|B.1.272|Senegal|2020-04-02	0.0007525382	Africa
Africa|hCoV-19/DRC/300/2020|EPI ISL 420841|A|Democratic Republic of the Congo|2020-03-22	Africa|hCoV-19/Senegal/6847/2020|EPI ISL 486865|B.1.272|Senegal|2020-04-02	0.0005422126	Africa
Africa|hCoV-19/DRC/3041/2020|EPI ISL 437356|B.1|Democratic Republic of the Congo|2020-04-18	Africa|hCoV-19/Senegal/6847/2020|EPI ISL 486865|B.1.272|Senegal|2020-04-02	0.0003712338	Africa
Africa|hCoV-19/DRC/307/2020|EPI ISL 420842|B.1.9|Democratic Republic of the Congo|2020-03	Africa|hCoV-19/Senegal/6847/2020|EPI ISL 486865|B.1.272|Senegal|2020-04-02	0.0003116175	Africa
Africa|hCoV-19/DRC/3070/2020|EPI ISL 437357|B.1.214|Democratic Republic of the Congo|2020-04-18	Africa|hCoV-19/Senegal/6847/2020|EPI ISL 486865|B.1.272|Senegal|2020-04-02	0.0004055393	Africa
Africa|hCoV-19/DRC/3089/2020|EPI ISL 437358|B.1.84|Democratic Republic of the Congo|2020-04-19	Africa|hCoV-19/Senegal/6847/2020|EPI ISL 486865|B.1.272|Senegal|2020-04-02	0.0003365065	Africa
Africa|hCoV-19/DRC/3440/2020|EPI ISL 447597|B.1.84|Democratic Republic of the Congo|2020-04-22	Africa|hCoV-19/Senegal/6847/2020|EPI ISL 486865|B.1.272|Senegal|2020-04-02	0.0003402963	Africa
Africa|hCoV-19/DRC/3451/2020|EPI ISL 447598|B.1.178|Democratic Republic of the Congo|2020-04-22	Africa|hCoV-19/Senegal/6847/2020|EPI ISL 486865|B.1.272|Senegal|2020-04-02	0.0003746343	Africa
Africa|hCoV-19/DRC/3453/2020|EPI ISL 447599|B.1.84|Democratic Republic of the Congo|2020-04-22	Africa|hCoV-19/Senegal/6847/2020|EPI ISL 486865|B.1.272|Senegal|2020-04-02	0.0003405048	Africa
Africa|hCoV-19/DRC/3481/2020|EPI ISL 447600|B.1|Democratic Republic of the Congo|2020-04-22	Africa|hCoV-19/Senegal/6847/2020|EPI ISL 486865|B.1.272|Senegal|2020-04-02	0.0002794905	Africa
Africa|hCoV-19/DRC/3482/2020|EPI ISL 447601|B.1|Democratic Republic of the Congo|2020-04-22	Africa|hCoV-19/Senegal/6847/2020|EPI ISL 486865|B.1.272|Senegal|2020-04-02	0.0003090179	Africa
Africa|hCoV-19/DRC/3483/2020|EPI ISL 447602|B.1|Democratic Republic of the Congo|2020-04-22	Africa|hCoV-19/Senegal/6847/2020|EPI ISL 486865|B.1.272|Senegal|2020-04-02	0.0002790518	Africa
Africa|hCoV-19/DRC/3490/2020|EPI ISL 447603|B.1|Democratic Republic of the Congo|2020-04-22	Africa|hCoV-19/Senegal/6847/2020|EPI ISL 486865|B.1.272|Senegal|2020-04-02	0.0003068836	Africa
Africa|hCoV-19/DRC/3504/2020|EPI ISL 447604|B.1.149|Democratic Republic of the Congo|2020-04-23	Africa|hCoV-19/Senegal/6847/2020|EPI ISL 486865|B.1.272|Senegal|2020-04-02	0.0003491727	Africa
Africa|hCoV-19/DRC/352/2020|EPI ISL 420850|B.1.5|Democratic Republic of the Congo|2020-03	Africa|hCoV-19/Senegal/6847/2020|EPI ISL 486865|B.1.272|Senegal|2020-04-02	0.0003065616	Africa
Africa|hCoV-19/DRC/353/2020|EPI ISL 420843|B.1.5|Democratic Republic of the Congo|2020-03	Africa|hCoV-19/Senegal/6847/2020|EPI ISL 486865|B.1.272|Senegal|2020-04-02	0.0002384385	Africa
Africa|hCoV-19/DRC/355/2020|EPI ISL 420844|B.1|Democratic Republic of the Congo|2020-03	Africa|hCoV-19/Senegal/6847/2020|EPI ISL 486865|B.1.272|Senegal|2020-04-02	0.0002697871	Africa
Africa|hCoV-19/DRC/3552/2020|EPI ISL 447605|B.1.84|Democratic Republic of the Congo|2020-04-23	Africa|hCoV-19/Senegal/6847/2020|EPI ISL 486865|B.1.272|Senegal|2020-04-02	0.0003445836	Africa
Africa|hCoV-19/DRC/3595/2020|EPI ISL 447606|B.1.5|Democratic Republic of the Congo|2020-04-23	Africa|hCoV-19/Senegal/6847/2020|EPI ISL 486865|B.1.272|Senegal|2020-04-02	0.0003056737	Africa
Africa|hCoV-19/DRC/3632/2020|EPI ISL 447607|B.1.5|Democratic Republic of the Congo|2020-04-23	Africa|hCoV-19/Senegal/6847/2020|EPI ISL 486865|B.1.272|Senegal|2020-04-02	0.0003066391	Africa
Africa|hCoV-19/DRC/3633/2020|EPI ISL 447230|B.1.5|Democratic Republic of the Congo|2020-04-23	Africa|hCoV-19/Senegal/6847/2020|EPI ISL 486865|B.1.272|Senegal|2020-04-02	0.0003095600	Africa
Africa|hCoV-19/DRC/3653/2020|EPI ISL 447231|B.1.128|Democratic Republic of the Congo|2020-04-23	Africa|hCoV-19/Senegal/6847/2020|EPI ISL 486865|B.1.272|Senegal|2020-04-02	0.0004391635	Africa
Africa|hCoV-19/DRC/3659/2020|EPI ISL 447232|B.1.128|Democratic Republic of the Congo|2020-04-23	Africa|hCoV-19/Senegal/6847/2020|EPI ISL 486865|B.1.272|Senegal|2020-04-02	0.0004395645	Africa
Africa|hCoV-19/DRC/3661/2020|EPI ISL 447233|B.1.128|Democratic Republic of the Congo|2020-04-23	Africa|hCoV-19/Senegal/6847/2020|EPI ISL 486865|B.1.272|Senegal|2020-04-02	0.0004433112	Africa
Africa|hCoV-19/DRC/3662/2020|EPI ISL 447234|B.1.128|Democratic Republic of the Congo|2020-04-23	Africa|hCoV-19/Senegal/6847/2020|EPI ISL 486865|B.1.272|Senegal|2020-04-02	0.0004429789	Africa
Africa|hCoV-19/DRC/3664/2020|EPI ISL 447235|B.1.128|Democratic Republic of the Congo|2020-04-23	Africa|hCoV-19/Senegal/6847/2020|EPI ISL 486865|B.1.272|Senegal|2020-04-02	0.0004430544	Africa
Africa|hCoV-19/DRC/3683/2020|EPI ISL 447236|B.1.5|Democratic Republic of the Congo|2020-04-24	Africa|hCoV-19/Senegal/6847/2020|EPI ISL 486865|B.1.272|Senegal|2020-04-02	0.0003407355	Africa
Africa|hCoV-19/DRC/3688/2020|EPI ISL 447237|B.1.128|Democratic Republic of the Congo|2020-04-24	Africa|hCoV-19/Senegal/6847/2020|EPI ISL 486865|B.1.272|Senegal|2020-04-02	0.0004415948	Africa
Africa|hCoV-19/DRC/376/2020|EPI ISL 420851|B.1.6|Democratic Republic of the Congo|2020-03-25	Africa|hCoV-19/Senegal/6847/2020|EPI ISL 486865|B.1.272|Senegal|2020-04-02	0.0003394796	Africa
Africa|hCoV-19/DRC/3764/2020|EPI ISL 447238|B.1.84|Democratic Republic of the Congo|2020-04-24	Africa|hCoV-19/Senegal/6847/2020|EPI ISL 486865|B.1.272|Senegal|2020-04-02	0.0003742914	Africa
Africa|hCoV-19/DRC/3768/2020|EPI ISL 447239|B.1.84|Democratic Republic of the Congo|2020-04-24	Africa|hCoV-19/Senegal/6847/2020|EPI ISL 486865|B.1.272|Senegal|2020-04-02	0.0003405198	Africa
Africa|hCoV-19/DRC/3778/2020|EPI ISL 447240|B.1.128|Democratic Republic of the Congo|2020-04-24	Africa|hCoV-19/Senegal/6847/2020|EPI ISL 486865|B.1.272|Senegal|2020-04-02	0.0004407416	Africa
Africa|hCoV-19/DRC/3787/2020|EPI ISL 447241|B.1|Democratic Republic of the Congo|2020-04-24	Africa|hCoV-19/Senegal/6847/2020|EPI ISL 486865|B.1.272|Senegal|2020-04-02	0.0003120528	Africa
Africa|hCoV-19/DRC/3791/2020|EPI ISL 447242|B.1|Democratic Republic of the Congo|2020-04-24	Africa|hCoV-19/Senegal/6847/2020|EPI ISL 486865|B.1.272|Senegal|2020-04-02	0.0003513612	Africa
Africa|hCoV-19/DRC/3803/2020|EPI ISL 447243|B.1|Democratic Republic of the Congo|2020-04-24	Africa|hCoV-19/Senegal/6847/2020|EPI ISL 486865|B.1.272|Senegal|2020-04-02	0.0002789254	Africa
Africa|hCoV-19/DRC/3806/2020|EPI ISL 447244|B.1|Democratic Republic of the Congo|2020-04-24	Africa|hCoV-19/Senegal/6847/2020|EPI ISL 486865|B.1.272|Senegal|2020-04-02	0.0002789060	Africa
Africa|hCoV-19/DRC/3827/2020|EPI ISL 447245|B.1|Democratic Republic of the Congo|2020-04-24	Africa|hCoV-19/Senegal/6847/2020|EPI ISL 486865|B.1.272|Senegal|2020-04-02	0.0004088714	Africa
Africa|hCoV-19/DRC/3829/2020|EPI ISL 447246|B.1|Democratic Republic of the Congo|2020-04-24	Africa|hCoV-19/Senegal/6847/2020|EPI ISL 486865|B.1.272|Senegal|2020-04-02	0.0003753026	Africa
Africa|hCoV-19/DRC/3834/2020|EPI ISL 447247|A|Democratic Republic of the Congo|2020-04-25	Africa|hCoV-19/Senegal/6847/2020|EPI ISL 486865|B.1.272|Senegal|2020-04-02	0.0006172967	Africa
Africa|hCoV-19/DRC/3837/2020|EPI ISL 447248|B.1.128|Democratic Republic of the Congo|2020-04-25	Africa|hCoV-19/Senegal/6847/2020|EPI ISL 486865|B.1.272|Senegal|2020-04-02	0.0004427676	Africa
Africa|hCoV-19/DRC/3841/2020|EPI ISL 447249|B.1.128|Democratic Republic of the Congo|2020-04-25	Africa|hCoV-19/Senegal/6847/2020|EPI ISL 486865|B.1.272|Senegal|2020-04-02	0.0004757397	Africa
Africa|hCoV-19/DRC/3842/2020|EPI ISL 471396|B.1.128|Democratic Republic of the Congo|2020-04-25	Africa|hCoV-19/Senegal/6847/2020|EPI ISL 486865|B.1.272|Senegal|2020-04-02	0.0004705914	Africa
Africa|hCoV-19/DRC/3846/2020|EPI ISL 471397|B.1.84|Democratic Republic of the Congo|2020-04-25	Africa|hCoV-19/Senegal/6847/2020|EPI ISL 486865|B.1.272|Senegal|2020-04-02	0.0004033126	Africa
Africa|hCoV-19/DRC/3937/2020|EPI ISL 471398|B.1|Democratic Republic of the Congo|2020-04-25	Africa|hCoV-19/Senegal/6847/2020|EPI ISL 486865|B.1.272|Senegal|2020-04-02	0.0003696958	Africa
Africa|hCoV-19/DRC/3941/2020|EPI ISL 471399|B.1.128|Democratic Republic of the Congo|2020-04-25	Africa|hCoV-19/Senegal/6847/2020|EPI ISL 486865|B.1.272|Senegal|2020-04-02	0.0004419504	Africa
Africa|hCoV-19/DRC/3947/2020|EPI ISL 471400|B.1.214|Democratic Republic of the Congo|2020-04-25	Africa|hCoV-19/Senegal/6847/2020|EPI ISL 486865|B.1.272|Senegal|2020-04-02	0.0004705614	Africa
Africa|hCoV-19/DRC/3949/2020|EPI ISL 471401|B.1.84|Democratic Republic of the Congo|2020-04-26	Africa|hCoV-19/Senegal/6847/2020|EPI ISL 486865|B.1.272|Senegal|2020-04-02	0.0003048704	Africa
Africa|hCoV-19/DRC/396/2020|EPI ISL 420852|B.1.6|Democratic Republic of the Congo|2020-03-26	Africa|hCoV-19/Senegal/6847/2020|EPI ISL 486865|B.1.272|Senegal|2020-04-02	0.0003052250	Africa
Africa|hCoV-19/DRC/397/2020|EPI ISL 420845|B.1.6|Democratic Republic of the Congo|2020-03-26	Africa|hCoV-19/Senegal/6847/2020|EPI ISL 486865|B.1.272|Senegal|2020-04-02	0.0003029140	Africa
Africa|hCoV-19/DRC/400/2020|EPI ISL 420846|B.1.5|Democratic Republic of the Congo|2020-03	Africa|hCoV-19/Senegal/6847/2020|EPI ISL 486865|B.1.272|Senegal|2020-04-02	0.0002700147	Africa
Africa|hCoV-19/DRC/4012/2020|EPI ISL 471402|B.1|Democratic Republic of the Congo|2020-04-26	Africa|hCoV-19/Senegal/6847/2020|EPI ISL 486865|B.1.272|Senegal|2020-04-02	0.0004369499	Africa
Africa|hCoV-19/DRC/402/2020|EPI ISL 420853|B.1|Democratic Republic of the Congo|2020-03-26	Africa|hCoV-19/Senegal/6847/2020|EPI ISL 486865|B.1.272|Senegal|2020-04-02	0.0003172847	Africa
Africa|hCoV-19/DRC/4020/2020|EPI ISL 471403|B.1.5|Democratic Republic of the Congo|2020-04-26	Africa|hCoV-19/Senegal/6847/2020|EPI ISL 486865|B.1.272|Senegal|2020-04-02	0.0003697114	Africa
Africa|hCoV-19/DRC/4026/2020|EPI ISL 471404|B.1.84|Democratic Republic of the Congo|2020-04-27	Africa|hCoV-19/Senegal/6847/2020|EPI ISL 486865|B.1.272|Senegal|2020-04-02	0.0003376004	Africa
Africa|hCoV-19/DRC/4060/2020|EPI ISL 471405|B.1|Democratic Republic of the Congo|2020-04-27	Africa|hCoV-19/Senegal/6847/2020|EPI ISL 486865|B.1.272|Senegal|2020-04-02	0.0003704214	Africa
Africa|hCoV-19/DRC/4075/2020|EPI ISL 471406|B.1.214|Democratic Republic of the Congo|2020-04-27	Africa|hCoV-19/Senegal/6847/2020|EPI ISL 486865|B.1.272|Senegal|2020-04-02	0.0004407609	Africa
Africa|hCoV-19/DRC/4084/2020|EPI ISL 471407|B.1.214|Democratic Republic of the Congo|2020-04-27	Africa|hCoV-19/Senegal/6847/2020|EPI ISL 486865|B.1.272|Senegal|2020-04-02	0.0004710363	Africa
Africa|hCoV-19/DRC/4132/2020|EPI ISL 471408|B.1|Democratic Republic of the Congo|2020-04-27	Africa|hCoV-19/Senegal/6847/2020|EPI ISL 486865|B.1.272|Senegal|2020-04-02	0.0004033031	Africa
Africa|hCoV-19/DRC/4141/2020|EPI ISL 471409|B.1.128|Democratic Republic of the Congo|2020-04-27	Africa|hCoV-19/Senegal/6847/2020|EPI ISL 486865|B.1.272|Senegal|2020-04-02	0.0004369499	Africa
Africa|hCoV-19/DRC/4145/2020|EPI ISL 471410|B.1|Democratic Republic of the Congo|2020-04-27	Africa|hCoV-19/Senegal/6847/2020|EPI ISL 486865|B.1.272|Senegal|2020-04-02	0.0003360803	Africa
Africa|hCoV-19/DRC/4194/2020|EPI ISL 471414|B.1.5|Democratic Republic of the Congo|2020-04-28	Africa|hCoV-19/Senegal/6847/2020|EPI ISL 486865|B.1.272|Senegal|2020-04-02	0.0003696871	Africa
Africa|hCoV-19/DRC/4250/2020|EPI ISL 471415|B.1.1.1|Democratic Republic of the Congo|2020-04-28	Africa|hCoV-19/Senegal/6847/2020|EPI ISL 486865|B.1.272|Senegal|2020-04-02	0.0005378551	Africa
Africa|hCoV-19/DRC/4279/2020|EPI ISL 514114|B.1|Democratic Republic of the Congo|2020-04-28	Africa|hCoV-19/Senegal/6847/2020|EPI ISL 486865|B.1.272|Senegal|2020-04-02	0.0002384792	Africa
Africa|hCoV-19/DRC/4282/2020|EPI ISL 514103|B.1.128|Democratic Republic of the Congo|2020-04-08	Africa|hCoV-19/Senegal/6847/2020|EPI ISL 486865|B.1.272|Senegal|2020-04-02	0.0004089510	Africa
Africa|hCoV-19/DRC/4284/2020|EPI ISL 514115|B.1.128|Democratic Republic of the Congo|2020-04-28	Africa|hCoV-19/Senegal/6847/2020|EPI ISL 486865|B.1.272|Senegal|2020-04-02	0.0004089092	Africa
Africa|hCoV-19/DRC/431/2020|EPI ISL 420847|B.1.147|Democratic Republic of the Congo|2020-03-26	Africa|hCoV-19/Senegal/6847/2020|EPI ISL 486865|B.1.272|Senegal|2020-04-02	0.0003029110	Africa
Africa|hCoV-19/DRC/4418/2020|EPI ISL 496506|B.1.128|Democratic Republic of the Congo|2020-04-29	Africa|hCoV-19/Senegal/6847/2020|EPI ISL 486865|B.1.272|Senegal|2020-04-02	0.0004430242	Africa
Africa|hCoV-19/DRC/4422/2020|EPI ISL 496507|B.1.128|Democratic Republic of the Congo|2020-04-29	Africa|hCoV-19/Senegal/6847/2020|EPI ISL 486865|B.1.272|Senegal|2020-04-02	0.0004135729	Africa
Africa|hCoV-19/DRC/4427/2020|EPI ISL 496508|B.1.128|Democratic Republic of the Congo|2020-04-29	Africa|hCoV-19/Senegal/6847/2020|EPI ISL 486865|B.1.272|Senegal|2020-04-02	0.0004172824	Africa
Africa|hCoV-19/DRC/4429/2020|EPI ISL 513589|B.1.128|Democratic Republic of the Congo|2020-04-29	Africa|hCoV-19/Senegal/6847/2020|EPI ISL 486865|B.1.272|Senegal|2020-04-02	0.0004173114	Africa
Africa|hCoV-19/DRC/4430/2020|EPI ISL 496509|B.1.128|Democratic Republic of the Congo|2020-04-29	Africa|hCoV-19/Senegal/6847/2020|EPI ISL 486865|B.1.272|Senegal|2020-04-02	0.0004092993	Africa
Africa|hCoV-19/DRC/4437/2020|EPI ISL 513590|B.1.128|Democratic Republic of the Congo|2020-05-02	Africa|hCoV-19/Senegal/6847/2020|EPI ISL 486865|B.1.272|Senegal|2020-04-02	0.0004521754	Africa
Africa|hCoV-19/DRC/4442/2020|EPI ISL 496510|B.1.128|Democratic Republic of the Congo|2020-04-29	Africa|hCoV-19/Senegal/6847/2020|EPI ISL 486865|B.1.272|Senegal|2020-04-02	0.0004139578	Africa
Africa|hCoV-19/DRC/4444/2020|EPI ISL 514104|B.1.128|Democratic Republic of the Congo|2020-04-29	Africa|hCoV-19/Senegal/6847/2020|EPI ISL 486865|B.1.272|Senegal|2020-04-02	0.0004076313	Africa
Africa|hCoV-19/DRC/445/2020|EPI ISL 420848|B.1|Democratic Republic of the Congo|2020-03	Africa|hCoV-19/Senegal/6847/2020|EPI ISL 486865|B.1.272|Senegal|2020-04-02	0.0002797112	Africa
Africa|hCoV-19/DRC/4501/2020|EPI ISL 513591|B.1.5|Democratic Republic of the Congo|2020-05-30	Africa|hCoV-19/Senegal/6847/2020|EPI ISL 486865|B.1.272|Senegal|2020-04-02	0.0003130320	Africa
Africa|hCoV-19/DRC/4516/2020|EPI ISL 487192|B.1.1.275|Democratic Republic of the Congo|2020-04-28	Africa|hCoV-19/Senegal/6847/2020|EPI ISL 486865|B.1.272|Senegal|2020-04-02	0.0003738880	Africa
Africa|hCoV-19/DRC/4524/2020|EPI ISL 513597|A|Democratic Republic of the Congo|2020-04-30	Africa|hCoV-19/Senegal/6847/2020|EPI ISL 486865|B.1.272|Senegal|2020-04-02	0.0006107771	Africa
Africa|hCoV-19/DRC/4541/2020|EPI ISL 513598|B.1|Democratic Republic of the Congo|2020-04-30	Africa|hCoV-19/Senegal/6847/2020|EPI ISL 486865|B.1.272|Senegal|2020-04-02	0.0004033734	Africa
Africa|hCoV-19/DRC/4551/2020|EPI ISL 513599|B.1.178|Democratic Republic of the Congo|2020-04-30	Africa|hCoV-19/Senegal/6847/2020|EPI ISL 486865|B.1.272|Senegal|2020-04-02	0.0004457991	Africa
Africa|hCoV-19/DRC/4561/2020|EPI ISL 513600|B.1|Democratic Republic of the Congo|2020-04-30	Africa|hCoV-19/Senegal/6847/2020|EPI ISL 486865|B.1.272|Senegal|2020-04-02	0.0003696869	Africa
Africa|hCoV-19/DRC/4562/2020|EPI ISL 513601|B.1.214|Democratic Republic of the Congo|2020-04-30	Africa|hCoV-19/Senegal/6847/2020|EPI ISL 486865|B.1.272|Senegal|2020-04-02	0.0003696958	Africa
Africa|hCoV-19/DRC/4568/2020|EPI ISL 513602|B.1|Democratic Republic of the Congo|2020-04-30	Africa|hCoV-19/Senegal/6847/2020|EPI ISL 486865|B.1.272|Senegal|2020-04-02	0.0003735911	Africa
Africa|hCoV-19/DRC/4578/2020|EPI ISL 513603|B.1|Democratic Republic of the Congo|2020-04-30	Africa|hCoV-19/Senegal/6847/2020|EPI ISL 486865|B.1.272|Senegal|2020-04-02	0.0004101668	Africa
Africa|hCoV-19/DRC/4613/2020|EPI ISL 513604|B.1.214|Democratic Republic of the Congo|2020-04-30	Africa|hCoV-19/Senegal/6847/2020|EPI ISL 486865|B.1.272|Senegal|2020-04-02	0.0004069225	Africa
Africa|hCoV-19/DRC/4614/2020|EPI ISL 513605|B.1|Democratic Republic of the Congo|2020-04-30	Africa|hCoV-19/Senegal/6847/2020|EPI ISL 486865|B.1.272|Senegal|2020-04-02	0.0005042033	Africa
Africa|hCoV-19/DRC/4631/2020|EPI ISL 513606|B.1.5|Democratic Republic of the Congo|2020-04-30	Africa|hCoV-19/Senegal/6847/2020|EPI ISL 486865|B.1.272|Senegal|2020-04-02	0.0005042372	Africa
Africa|hCoV-19/DRC/4633/2020|EPI ISL 513607|B.1.128|Democratic Republic of the Congo|2020-04-30	Africa|hCoV-19/Senegal/6847/2020|EPI ISL 486865|B.1.272|Senegal|2020-04-02	0.0004705914	Africa
Africa|hCoV-19/DRC/4642/2020|EPI ISL 513608|B.1.128|Democratic Republic of the Congo|2020-04-30	Africa|hCoV-19/Senegal/6847/2020|EPI ISL 486865|B.1.272|Senegal|2020-04-02	0.0004705709	Africa
Africa|hCoV-19/DRC/4647/2020|EPI ISL 513609|B.1.128|Democratic Republic of the Congo|2020-04-30	Africa|hCoV-19/Senegal/6847/2020|EPI ISL 486865|B.1.272|Senegal|2020-04-02	0.0004369499	Africa
Africa|hCoV-19/DRC/4653/2020|EPI ISL 513610|B.1.128|Democratic Republic of the Congo|2020-04-30	Africa|hCoV-19/Senegal/6847/2020|EPI ISL 486865|B.1.272|Senegal|2020-04-02	0.0004706183	Africa
Africa|hCoV-19/DRC/4681/2020|EPI ISL 514116|B.1.128|Democratic Republic of the Congo|2020-04-30	Africa|hCoV-19/Senegal/6847/2020|EPI ISL 486865|B.1.272|Senegal|2020-04-02	0.0004139580	Africa
Africa|hCoV-19/DRC/4683/2020|EPI ISL 514105|B.1.5|Democratic Republic of the Congo|2020-04-30	Africa|hCoV-19/Senegal/6847/2020|EPI ISL 486865|B.1.272|Senegal|2020-04-02	0.0004472452	Africa
Africa|hCoV-19/DRC/4685/2020|EPI ISL 514106|B.1.128|Democratic Republic of the Congo|2020-04-30	Africa|hCoV-19/Senegal/6847/2020|EPI ISL 486865|B.1.272|Senegal|2020-04-02	0.0004766693	Africa
Africa|hCoV-19/DRC/4690/2020|EPI ISL 514117|B.1.128|Democratic Republic of the Congo|2020-04-30	Africa|hCoV-19/Senegal/6847/2020|EPI ISL 486865|B.1.272|Senegal|2020-04-02	0.0004432659	Africa
Africa|hCoV-19/DRC/4693/2020|EPI ISL 514118|B.1.128|Democratic Republic of the Congo|2020-04-30	Africa|hCoV-19/Senegal/6847/2020|EPI ISL 486865|B.1.272|Senegal|2020-04-02	0.0004423610	Africa
Africa|hCoV-19/DRC/4694/2020|EPI ISL 514107|B.1.128|Democratic Republic of the Congo|2020-04-30	Africa|hCoV-19/Senegal/6847/2020|EPI ISL 486865|B.1.272|Senegal|2020-04-02	0.0004475839	Africa
Africa|hCoV-19/DRC/4720/2020|EPI ISL 514108|B.1.84|Democratic Republic of the Congo|2020-05-01	Africa|hCoV-19/Senegal/6847/2020|EPI ISL 486865|B.1.272|Senegal|2020-04-02	0.0003728314	Africa
Africa|hCoV-19/DRC/4785/2020|EPI ISL 514119|B.1.84|Democratic Republic of the Congo|2020-05-01	Africa|hCoV-19/Senegal/6847/2020|EPI ISL 486865|B.1.272|Senegal|2020-04-02	0.0005104896	Africa
Africa|hCoV-19/DRC/5019/2020|EPI ISL 496511|B.1|Democratic Republic of the Congo|2020-05-02	Africa|hCoV-19/Senegal/6847/2020|EPI ISL 486865|B.1.272|Senegal|2020-04-02	0.0004261620	Africa
Africa|hCoV-19/DRC/5094/2020|EPI ISL 496491|B.1.84|Democratic Republic of the Congo|2020-05-02	Africa|hCoV-19/Senegal/6847/2020|EPI ISL 486865|B.1.272|Senegal|2020-04-02	0.0003788409	Africa
Africa|hCoV-19/DRC/5186/2020|EPI ISL 496512|B.1|Democratic Republic of the Congo|2020-05-03	Africa|hCoV-19/Senegal/6847/2020|EPI ISL 486865|B.1.272|Senegal|2020-04-02	0.0004136095	Africa
Africa|hCoV-19/DRC/5187/2020|EPI ISL 513619|B.1|Democratic Republic of the Congo|2020-05-03	Africa|hCoV-19/Senegal/6847/2020|EPI ISL 486865|B.1.272|Senegal|2020-04-02	0.0004084301	Africa
Africa|hCoV-19/DRC/5205/2020|EPI ISL 487365|B.1.1.275|Democratic Republic of the Congo|2020-05-01	Africa|hCoV-19/Senegal/6847/2020|EPI ISL 486865|B.1.272|Senegal|2020-04-02	0.0004145686	Africa
Africa|hCoV-19/DRC/521/2020|EPI ISL 420854|B.1.5|Democratic Republic of the Congo|2020-03-25	Africa|hCoV-19/Senegal/6847/2020|EPI ISL 486865|B.1.272|Senegal|2020-04-02	0.0002366173	Africa
Africa|hCoV-19/DRC/5210/2020|EPI ISL 487369|B.1.1.275|Democratic Republic of the Congo|2020-05-01	Africa|hCoV-19/Senegal/6847/2020|EPI ISL 486865|B.1.272|Senegal|2020-04-02	0.0004131374	Africa
Africa|hCoV-19/DRC/523/2020|EPI ISL 420849|B.1.1.1|Democratic Republic of the Congo|2020-03-28	Africa|hCoV-19/Senegal/6847/2020|EPI ISL 486865|B.1.272|Senegal|2020-04-02	0.0004382326	Africa
Africa|hCoV-19/DRC/5240/2020|EPI ISL 496492|B.1|Democratic Republic of the Congo|2020-05-03	Africa|hCoV-19/Senegal/6847/2020|EPI ISL 486865|B.1.272|Senegal|2020-04-02	0.0003069035	Africa
Africa|hCoV-19/DRC/5377/2020|EPI ISL 496513|B.1|Democratic Republic of the Congo|2020-05-04	Africa|hCoV-19/Senegal/6847/2020|EPI ISL 486865|B.1.272|Senegal|2020-04-02	0.0003751069	Africa
Africa|hCoV-19/DRC/5538/2020|EPI ISL 514120|B.1|Democratic Republic of the Congo|2020-05-05	Africa|hCoV-19/Senegal/6847/2020|EPI ISL 486865|B.1.272|Senegal|2020-04-02	0.0003498983	Africa
Africa|hCoV-19/DRC/5651/2020|EPI ISL 496493|B.1.1.1|Democratic Republic of the Congo|2020-05-06	Africa|hCoV-19/Senegal/6847/2020|EPI ISL 486865|B.1.272|Senegal|2020-04-02	0.0004870379	Africa
Africa|hCoV-19/DRC/5705/2020|EPI ISL 496494|B.1.84|Democratic Republic of the Congo|2020-05-06	Africa|hCoV-19/Senegal/6847/2020|EPI ISL 486865|B.1.272|Senegal|2020-04-02	0.0003540813	Africa
Africa|hCoV-19/DRC/5735/2020|EPI ISL 496495|B.1.214|Democratic Republic of the Congo|2020-05-06	Africa|hCoV-19/Senegal/6847/2020|EPI ISL 486865|B.1.272|Senegal|2020-04-02	0.0003501115	Africa
Africa|hCoV-19/DRC/5815/2020|EPI ISL 495629|B.1.214|Democratic Republic of the Congo|2020-05-06	Africa|hCoV-19/Senegal/6847/2020|EPI ISL 486865|B.1.272|Senegal|2020-04-02	0.0004204061	Africa
Africa|hCoV-19/DRC/5907/2020|EPI ISL 496496|B.1.84|Democratic Republic of the Congo|2020-05-07	Africa|hCoV-19/Senegal/6847/2020|EPI ISL 486865|B.1.272|Senegal|2020-04-02	0.0004602978	Africa
Africa|hCoV-19/DRC/5913/2020|EPI ISL 496497|B.1|Democratic Republic of the Congo|2020-05-07	Africa|hCoV-19/Senegal/6847/2020|EPI ISL 486865|B.1.272|Senegal|2020-04-02	0.0004478197	Africa
Africa|hCoV-19/DRC/5927/2020|EPI ISL 496498|B.1.9|Democratic Republic of the Congo|2020-05-07	Africa|hCoV-19/Senegal/6847/2020|EPI ISL 486865|B.1.272|Senegal|2020-04-02	0.0005514264	Africa
Africa|hCoV-19/DRC/5957/2020|EPI ISL 496499|B.1.5|Democratic Republic of the Congo|2020-05-07	Africa|hCoV-19/Senegal/6847/2020|EPI ISL 486865|B.1.272|Senegal|2020-04-02	0.0002721942	Africa
Africa|hCoV-19/DRC/5964/2020|EPI ISL 496500|B.1.178|Democratic Republic of the Congo|2020-05-07	Africa|hCoV-19/Senegal/6847/2020|EPI ISL 486865|B.1.272|Senegal|2020-04-02	0.0002860858	Africa
Africa|hCoV-19/DRC/5996/2020|EPI ISL 496514|B.1.84|Democratic Republic of the Congo|2020-05-08	Africa|hCoV-19/Senegal/6847/2020|EPI ISL 486865|B.1.272|Senegal|2020-04-02	0.0003790497	Africa
Africa|hCoV-19/DRC/6026/2020|EPI ISL 513622|B.1.1.1|Democratic Republic of the Congo|2020-05-08	Africa|hCoV-19/Senegal/6847/2020|EPI ISL 486865|B.1.272|Senegal|2020-04-02	0.0005527223	Africa
Africa|hCoV-19/DRC/6143/2020|EPI ISL 496515|B.1|Democratic Republic of the Congo|2020-05-08	Africa|hCoV-19/Senegal/6847/2020|EPI ISL 486865|B.1.272|Senegal|2020-04-02	0.0003479458	Africa
Africa|hCoV-19/DRC/6151/2020|EPI ISL 513620|B.1.214|Democratic Republic of the Congo|2020-05-08	Africa|hCoV-19/Senegal/6847/2020|EPI ISL 486865|B.1.272|Senegal|2020-04-02	0.0004106112	Africa
Africa|hCoV-19/DRC/6163/2020|EPI ISL 513623|B.1.214|Democratic Republic of the Congo|2020-05-08	Africa|hCoV-19/Senegal/6847/2020|EPI ISL 486865|B.1.272|Senegal|2020-04-02	0.0004154728	Africa
Africa|hCoV-19/DRC/6203/2020|EPI ISL 514109|B.1|Democratic Republic of the Congo|2020-05-09	Africa|hCoV-19/Senegal/6847/2020|EPI ISL 486865|B.1.272|Senegal|2020-04-02	0.0005120381	Africa
Africa|hCoV-19/DRC/6209/2020|EPI ISL 514110|B.1.84|Democratic Republic of the Congo|2020-05-09	Africa|hCoV-19/Senegal/6847/2020|EPI ISL 486865|B.1.272|Senegal|2020-04-02	0.0003407634	Africa
Africa|hCoV-19/DRC/6227/2020|EPI ISL 514121|B.1.84|Democratic Republic of the Congo|2020-05-09	Africa|hCoV-19/Senegal/6847/2020|EPI ISL 486865|B.1.272|Senegal|2020-04-02	0.0003412168	Africa
Africa|hCoV-19/DRC/6313/2020|EPI ISL 496516|B.1.84|Democratic Republic of the Congo|2020-05-09	Africa|hCoV-19/Senegal/6847/2020|EPI ISL 486865|B.1.272|Senegal|2020-04-02	0.0004626447	Africa
Africa|hCoV-19/DRC/6338/2020|EPI ISL 495630|B.1|Democratic Republic of the Congo|2020-05-09	Africa|hCoV-19/Senegal/6847/2020|EPI ISL 486865|B.1.272|Senegal|2020-04-02	0.0003869538	Africa
Africa|hCoV-19/DRC/6341/2020|EPI ISL 495631|B.1|Democratic Republic of the Congo|2020-05-09	Africa|hCoV-19/Senegal/6847/2020|EPI ISL 486865|B.1.272|Senegal|2020-04-02	0.0004961547	Africa
Africa|hCoV-19/DRC/6342/2020|EPI ISL 495632|B.1|Democratic Republic of the Congo|2020-05-09	Africa|hCoV-19/Senegal/6847/2020|EPI ISL 486865|B.1.272|Senegal|2020-04-02	0.0004523547	Africa
Africa|hCoV-19/DRC/6361/2020|EPI ISL 495633|B.1|Democratic Republic of the Congo|2020-05-09	Africa|hCoV-19/Senegal/6847/2020|EPI ISL 486865|B.1.272|Senegal|2020-04-02	0.0003552799	Africa
Africa|hCoV-19/DRC/6380/2020|EPI ISL 513611|B.1.1.275|Democratic Republic of the Congo|2020-05-04	Africa|hCoV-19/Senegal/6847/2020|EPI ISL 486865|B.1.272|Senegal|2020-04-02	0.0004152138	Africa
Africa|hCoV-19/DRC/6384/2020|EPI ISL 513612|B.1.1.275|Democratic Republic of the Congo|2020-05-07	Africa|hCoV-19/Senegal/6847/2020|EPI ISL 486865|B.1.272|Senegal|2020-04-02	0.0003801539	Africa
Africa|hCoV-19/DRC/6386/2020|EPI ISL 513613|B.1.1.275|Democratic Republic of the Congo|2020-05-07	Africa|hCoV-19/Senegal/6847/2020|EPI ISL 486865|B.1.272|Senegal|2020-04-02	0.0003731653	Africa
Africa|hCoV-19/DRC/6389/2020|EPI ISL 513614|B.1.84|Democratic Republic of the Congo|2020-05-07	Africa|hCoV-19/Senegal/6847/2020|EPI ISL 486865|B.1.272|Senegal|2020-04-02	0.0004474561	Africa
Africa|hCoV-19/DRC/6390/2020|EPI ISL 513615|B.1.1.275|Democratic Republic of the Congo|2020-05-04	Africa|hCoV-19/Senegal/6847/2020|EPI ISL 486865|B.1.272|Senegal|2020-04-02	0.0004756186	Africa
Africa|hCoV-19/DRC/6392/2020|EPI ISL 513616|B.1|Democratic Republic of the Congo|2020-05-04	Africa|hCoV-19/Senegal/6847/2020|EPI ISL 486865|B.1.272|Senegal|2020-04-02	0.0002374785	Africa
Africa|hCoV-19/DRC/6395/2020|EPI ISL 513617|B.1.1.275|Democratic Republic of the Congo|2020-05-07	Africa|hCoV-19/Senegal/6847/2020|EPI ISL 486865|B.1.272|Senegal|2020-04-02	0.0005042609	Africa
Africa|hCoV-19/DRC/6398/2020|EPI ISL 513618|B.1.1.275|Democratic Republic of the Congo|2020-05-07	Africa|hCoV-19/Senegal/6847/2020|EPI ISL 486865|B.1.272|Senegal|2020-04-02	0.0004033492	Africa
Africa|hCoV-19/DRC/6724/2020|EPI ISL 495634|B.1|Democratic Republic of the Congo|2020-05-11	Africa|hCoV-19/Senegal/6847/2020|EPI ISL 486865|B.1.272|Senegal|2020-04-02	0.0002044205	Africa
Africa|hCoV-19/DRC/6743/2020|EPI ISL 495635|B.1.149|Democratic Republic of the Congo|2020-05-11	Africa|hCoV-19/Senegal/6847/2020|EPI ISL 486865|B.1.272|Senegal|2020-04-02	0.0003534632	Africa
Africa|hCoV-19/DRC/6783/2020|EPI ISL 496501|B.1.149|Democratic Republic of the Congo|2020-05-11	Africa|hCoV-19/Senegal/6847/2020|EPI ISL 486865|B.1.272|Senegal|2020-04-02	0.0003864781	Africa
Africa|hCoV-19/DRC/6784/2020|EPI ISL 495636|B.1|Democratic Republic of the Congo|2020-05-11	Africa|hCoV-19/Senegal/6847/2020|EPI ISL 486865|B.1.272|Senegal|2020-04-02	0.0003061456	Africa
Africa|hCoV-19/DRC/6786/2020|EPI ISL 495637|B.1.178|Democratic Republic of the Congo|2020-05-11	Africa|hCoV-19/Senegal/6847/2020|EPI ISL 486865|B.1.272|Senegal|2020-04-02	0.0004092242	Africa
Africa|hCoV-19/DRC/6791/2020|EPI ISL 495638|B.1.178|Democratic Republic of the Congo|2020-05-11	Africa|hCoV-19/Senegal/6847/2020|EPI ISL 486865|B.1.272|Senegal|2020-04-02	0.0003765265	Africa
Africa|hCoV-19/DRC/6792/2020|EPI ISL 495639|B.1|Democratic Republic of the Congo|2020-05-11	Africa|hCoV-19/Senegal/6847/2020|EPI ISL 486865|B.1.272|Senegal|2020-04-02	0.0003564030	Africa
Africa|hCoV-19/DRC/6801/2020|EPI ISL 514111|B.1|Democratic Republic of the Congo|2020-05-11	Africa|hCoV-19/Senegal/6847/2020|EPI ISL 486865|B.1.272|Senegal|2020-04-02	0.0005502681	Africa
Africa|hCoV-19/DRC/6853/2020|EPI ISL 496502|B.1.214|Democratic Republic of the Congo|2020-05-11	Africa|hCoV-19/Senegal/6847/2020|EPI ISL 486865|B.1.272|Senegal|2020-04-02	0.0003461253	Africa
Africa|hCoV-19/DRC/6854/2020|EPI ISL 496503|B.1|Democratic Republic of the Congo|2020-05-11	Africa|hCoV-19/Senegal/6847/2020|EPI ISL 486865|B.1.272|Senegal|2020-04-02	0.0005287113	Africa
Africa|hCoV-19/DRC/6875/2020|EPI ISL 496504|B.1|Democratic Republic of the Congo|2020-05-11	Africa|hCoV-19/Senegal/6847/2020|EPI ISL 486865|B.1.272|Senegal|2020-04-02	0.0003407750	Africa
Africa|hCoV-19/DRC/7042/2020|EPI ISL 513592|B.1.214|Democratic Republic of the Congo|2020-05-12	Africa|hCoV-19/Senegal/6847/2020|EPI ISL 486865|B.1.272|Senegal|2020-04-02	0.0003738375	Africa
Africa|hCoV-19/DRC/7061/2020|EPI ISL 513593|B.1|Democratic Republic of the Congo|2020-05-12	Africa|hCoV-19/Senegal/6847/2020|EPI ISL 486865|B.1.272|Senegal|2020-04-02	0.0003169867	Africa
Africa|hCoV-19/DRC/7140/2020|EPI ISL 513594|B.1.214|Democratic Republic of the Congo|2020-05-12	Africa|hCoV-19/Senegal/6847/2020|EPI ISL 486865|B.1.272|Senegal|2020-04-02	0.0004836884	Africa
Africa|hCoV-19/DRC/7200/2020|EPI ISL 514112|B.1|Democratic Republic of the Congo|2020-05-13	Africa|hCoV-19/Senegal/6847/2020|EPI ISL 486865|B.1.272|Senegal|2020-04-02	0.0004746799	Africa
Africa|hCoV-19/DRC/7211/2020|EPI ISL 514122|B.1.149|Democratic Republic of the Congo|2020-05-13	Africa|hCoV-19/Senegal/6847/2020|EPI ISL 486865|B.1.272|Senegal|2020-04-02	0.0004424106	Africa
Africa|hCoV-19/DRC/7248/2020|EPI ISL 514123|B.1|Democratic Republic of the Congo|2020-05-13	Africa|hCoV-19/Senegal/6847/2020|EPI ISL 486865|B.1.272|Senegal|2020-04-02	0.0003479143	Africa
Africa|hCoV-19/DRC/7255/2020|EPI ISL 514124|B.1.149|Democratic Republic of the Congo|2020-05-13	Africa|hCoV-19/Senegal/6847/2020|EPI ISL 486865|B.1.272|Senegal|2020-04-02	0.0004804664	Africa
Africa|hCoV-19/DRC/73/2020|EPI ISL 417941|B.1.178|Democratic Republic of the Congo|2020-03-18	Africa|hCoV-19/Senegal/6847/2020|EPI ISL 486865|B.1.272|Senegal|2020-04-02	0.0002717543	Africa
Africa|hCoV-19/DRC/7386/2020|EPI ISL 513595|B.1.5|Democratic Republic of the Congo|2020-05-14	Africa|hCoV-19/Senegal/6847/2020|EPI ISL 486865|B.1.272|Senegal|2020-04-02	0.0002799362	Africa
Africa|hCoV-19/DRC/7430/2020|EPI ISL 496517|B.1.1.1|Democratic Republic of the Congo|2020-05-14	Africa|hCoV-19/Senegal/6847/2020|EPI ISL 486865|B.1.272|Senegal|2020-04-02	0.0006813515	Africa
Africa|hCoV-19/DRC/7434/2020|EPI ISL 513621|B.1.1.1|Democratic Republic of the Congo|2020-05-14	Africa|hCoV-19/Senegal/6847/2020|EPI ISL 486865|B.1.272|Senegal|2020-04-02	0.0006621451	Africa
Africa|hCoV-19/DRC/7471/2020|EPI ISL 513596|B.1.214|Democratic Republic of the Congo|2020-05-14	Africa|hCoV-19/Senegal/6847/2020|EPI ISL 486865|B.1.272|Senegal|2020-04-02	0.0004791748	Africa
Africa|hCoV-19/DRC/7488/2020|EPI ISL 514113|B.1.1|Democratic Republic of the Congo|2020-05-14	Africa|hCoV-19/Senegal/6847/2020|EPI ISL 486865|B.1.272|Senegal|2020-04-02	0.0003407019	Africa
Africa|hCoV-19/DRC/7713/2020|EPI ISL 495640|B.1|Democratic Republic of the Congo|2020-05-14	Africa|hCoV-19/Senegal/6847/2020|EPI ISL 486865|B.1.272|Senegal|2020-04-02	0.0005588690	Africa
Africa|hCoV-19/DRC/7864/2020|EPI ISL 496505|B.1.214|Democratic Republic of the Congo|2020-05-15	Africa|hCoV-19/Senegal/6847/2020|EPI ISL 486865|B.1.272|Senegal|2020-04-02	0.0004511727	Africa
Africa|hCoV-19/DRC/7920/2020|EPI ISL 495641|B.1|Democratic Republic of the Congo|2020-05-15	Africa|hCoV-19/Senegal/6847/2020|EPI ISL 486865|B.1.272|Senegal|2020-04-02	0.0004775450	Africa
Africa|hCoV-19/DRC/80/2020|EPI ISL 417942|B.1.178|Democratic Republic of the Congo|2020-03-18	Africa|hCoV-19/Senegal/6847/2020|EPI ISL 486865|B.1.272|Senegal|2020-04-02	0.0002700211	Africa
Africa|hCoV-19/DRC/8018/2020|EPI ISL 514125|B.1.5|Democratic Republic of the Congo|2020-05-15	Africa|hCoV-19/Senegal/6847/2020|EPI ISL 486865|B.1.272|Senegal|2020-04-02	0.0004589006	Africa
Africa|hCoV-19/DRC/81/2020|EPI ISL 417944|B.1.9|Democratic Republic of the Congo|2020-03-18	Africa|hCoV-19/Senegal/6847/2020|EPI ISL 486865|B.1.272|Senegal|2020-04-02	0.0003047123	Africa
Africa|hCoV-19/DRC/82/2020|EPI ISL 417946|B.1.5|Democratic Republic of the Congo|2020-03-18	Africa|hCoV-19/Senegal/6847/2020|EPI ISL 486865|B.1.272|Senegal|2020-04-02	0.0002352262	Africa
Africa|hCoV-19/DRC/94/2020|EPI ISL 417947|B.1|Democratic Republic of the Congo|2020-03-19	Africa|hCoV-19/Senegal/6847/2020|EPI ISL 486865|B.1.272|Senegal|2020-04-02	0.0002689555	Africa
Africa|hCoV-19/DRC/998/2020|EPI ISL 429254|B.1|Democratic Republic of the Congo|2020-04-03	Africa|hCoV-19/Senegal/6847/2020|EPI ISL 486865|B.1.272|Senegal|2020-04-02	0.0003543735	Africa
Africa|hCoV-19/DRC/KN-0038/2020|EPI ISL 417434|B.1.128|Democratic Republic of the Congo|2020-03-14	Africa|hCoV-19/Senegal/6847/2020|EPI ISL 486865|B.1.272|Senegal|2020-04-02	0.0003881199	Africa
Africa|hCoV-19/DRC/KN-0054/2020|EPI ISL 417437|B.1.178|Democratic Republic of the Congo|2020-03-17	Africa|hCoV-19/Senegal/6847/2020|EPI ISL 486865|B.1.272|Senegal|2020-04-02	0.0003028120	Africa
Africa|hCoV-19/DRC/KN-0058/2020|EPI ISL 417438|B.1|Democratic Republic of the Congo|2020-03-17	Africa|hCoV-19/Senegal/6847/2020|EPI ISL 486865|B.1.272|Senegal|2020-04-02	0.0002712899	Africa
Africa|hCoV-19/DRC/KN-0060/2020|EPI ISL 417440|B.1|Democratic Republic of the Congo|2020-03-17	Africa|hCoV-19/Senegal/6847/2020|EPI ISL 486865|B.1.272|Senegal|2020-04-02	0.0001683342	Africa
Africa|hCoV-19/DRC/KN-0070/2020|EPI ISL 417441|B.1.178|Democratic Republic of the Congo|2020-03-17	Africa|hCoV-19/Senegal/6847/2020|EPI ISL 486865|B.1.272|Senegal|2020-04-02	0.0002753547	Africa
Africa|hCoV-19/DRC/KN-0072/2020|EPI ISL 417442|B.1.178|Democratic Republic of the Congo|2020-03-18	Africa|hCoV-19/Senegal/6847/2020|EPI ISL 486865|B.1.272|Senegal|2020-04-02	0.0002702216	Africa
Africa|hCoV-19/DRC/KN-13/2020|EPI ISL 414647|B.1|Democratic Republic of the Congo|2020-03-09	Africa|hCoV-19/Senegal/6847/2020|EPI ISL 486865|B.1.272|Senegal|2020-04-02	0.0001387498	Africa
Africa|hCoV-19/Egypt/Army-MCL001/2020|EPI ISL 510526|B.1|Egypt|2020-06-01	Africa|hCoV-19/Senegal/6847/2020|EPI ISL 486865|B.1.272|Senegal|2020-04-02	0.0003360655	Africa
Africa|hCoV-19/Egypt/C-CU001a-S1/2020|EPI ISL 529031|B.1.255|Egypt|2020-05-19	Africa|hCoV-19/Senegal/6847/2020|EPI ISL 486865|B.1.272|Senegal|2020-04-02	0.0003697555	Africa
Africa|hCoV-19/Egypt/C-CU002b-S3/2020|EPI ISL 529032|B.1.1.1|Egypt|2020-06-19	Africa|hCoV-19/Senegal/6847/2020|EPI ISL 486865|B.1.272|Senegal|2020-04-02	0.0006724159	Africa
Africa|hCoV-19/Egypt/C-VSVRI-SERVAC/2020|EPI ISL 528386|B.1.255|Egypt|2020-08-22	Africa|hCoV-19/Senegal/6847/2020|EPI ISL 486865|B.1.272|Senegal|2020-04-02	0.0002016299	Africa
Africa|hCoV-19/Egypt/CUNCI-7I028/2020|EPI ISL 524426|B.1.255|Egypt|2020-07-19	Africa|hCoV-19/Senegal/6847/2020|EPI ISL 486865|B.1.272|Senegal|2020-04-02	0.0002016299	Africa
Africa|hCoV-19/Egypt/CUNCI-HGC002/2020|EPI ISL 468045|B.1|Egypt|2020-05-02	Africa|hCoV-19/Senegal/6847/2020|EPI ISL 486865|B.1.272|Senegal|2020-04-02	0.0002018109	Africa
Africa|hCoV-19/Egypt/CUNCI-HGC004/2020|EPI ISL 468048|B.1|Egypt|2020-05-02	Africa|hCoV-19/Senegal/6847/2020|EPI ISL 486865|B.1.272|Senegal|2020-04-02	0.0002690432	Africa
Africa|hCoV-19/Egypt/CUNCI-HGC005/2020|EPI ISL 468052|B.1|Egypt|2020-05-02	Africa|hCoV-19/Senegal/6847/2020|EPI ISL 486865|B.1.272|Senegal|2020-04-02	0.0003363356	Africa
Africa|hCoV-19/Egypt/CUNCI-HGC006/2020|EPI ISL 468050|B.1|Egypt|2020-05-02	Africa|hCoV-19/Senegal/6847/2020|EPI ISL 486865|B.1.272|Senegal|2020-04-02	0.0002689836	Africa
Africa|hCoV-19/Egypt/CUNCI-HGC007-2/2020|EPI ISL 468054|B.1|Egypt|2020-05-02	Africa|hCoV-19/Senegal/6847/2020|EPI ISL 486865|B.1.272|Senegal|2020-04-02	0.0003025587	Africa
Africa|hCoV-19/Egypt/CUNCI-HGC007/2020|EPI ISL 468046|B.1|Egypt|2020-05-02	Africa|hCoV-19/Senegal/6847/2020|EPI ISL 486865|B.1.272|Senegal|2020-04-02	0.0002690288	Africa
Africa|hCoV-19/Egypt/CUNCI-HGC008/2020|EPI ISL 468044|B.1|Egypt|2020-05-02	Africa|hCoV-19/Senegal/6847/2020|EPI ISL 486865|B.1.272|Senegal|2020-04-02	0.0002690378	Africa
Africa|hCoV-19/Egypt/CUNCI-HGC009/2020|EPI ISL 468053|B.1|Egypt|2020-05-02	Africa|hCoV-19/Senegal/6847/2020|EPI ISL 486865|B.1.272|Senegal|2020-04-02	0.0002018381	Africa
Africa|hCoV-19/Egypt/CUNCI-HGC010/2020|EPI ISL 468055|B.1.247|Egypt|2020-05-02	Africa|hCoV-19/Senegal/6847/2020|EPI ISL 486865|B.1.272|Senegal|2020-04-02	0.0004372143	Africa
Africa|hCoV-19/Egypt/CUNCI-HGC011/2020|EPI ISL 468059|B.1|Egypt|2020-05-02	Africa|hCoV-19/Senegal/6847/2020|EPI ISL 486865|B.1.272|Senegal|2020-04-02	0.0002690532	Africa
Africa|hCoV-19/Egypt/CUNCI-HGC012/2020|EPI ISL 468051|B.1.255|Egypt|2020-05-02	Africa|hCoV-19/Senegal/6847/2020|EPI ISL 486865|B.1.272|Senegal|2020-04-02	0.0004035894	Africa
Africa|hCoV-19/Egypt/CUNCI-HGC013/2020|EPI ISL 468047|B.1.201|Egypt|2020-05-02	Africa|hCoV-19/Senegal/6847/2020|EPI ISL 486865|B.1.272|Senegal|2020-04-02	0.0004036286	Africa
Africa|hCoV-19/Egypt/CUNCI-HGC014/2020|EPI ISL 468060|B.1.5|Egypt|2020-05-02	Africa|hCoV-19/Senegal/6847/2020|EPI ISL 486865|B.1.272|Senegal|2020-04-02	0.0001681628	Africa
Africa|hCoV-19/Egypt/CUNCI-HGC015/2020|EPI ISL 468056|B.1|Egypt|2020-05-02	Africa|hCoV-19/Senegal/6847/2020|EPI ISL 486865|B.1.272|Senegal|2020-04-02	0.0001681571	Africa
Africa|hCoV-19/Egypt/CUNCI-HGC016/2020|EPI ISL 468058|B.1|Egypt|2020-05-02	Africa|hCoV-19/Senegal/6847/2020|EPI ISL 486865|B.1.272|Senegal|2020-04-02	0.0002695635	Africa
Africa|hCoV-19/Egypt/CUNCI-HGC021/2020|EPI ISL 468061|B.1|Egypt|2020-05-02	Africa|hCoV-19/Senegal/6847/2020|EPI ISL 486865|B.1.272|Senegal|2020-04-02	0.0003368306	Africa
Africa|hCoV-19/Egypt/CUNCI-HGC023/2020|EPI ISL 468057|B.1.5|Egypt|2020-05-02	Africa|hCoV-19/Senegal/6847/2020|EPI ISL 486865|B.1.272|Senegal|2020-04-02	0.0002018177	Africa
Africa|hCoV-19/Egypt/CUNCI-HGC028/2020|EPI ISL 468062|B.1|Egypt|2020-05-02	Africa|hCoV-19/Senegal/6847/2020|EPI ISL 486865|B.1.272|Senegal|2020-04-02	0.0003706173	Africa
Africa|hCoV-19/Egypt/CUNCI-HGC3I011/2020|EPI ISL 479697|B.1|Egypt|2020-06-02	Africa|hCoV-19/Senegal/6847/2020|EPI ISL 486865|B.1.272|Senegal|2020-04-02	0.0002688543	Africa
Africa|hCoV-19/Egypt/CUNCI-HGC3I012/2020|EPI ISL 479693|B.1.255|Egypt|2020-06-02	Africa|hCoV-19/Senegal/6847/2020|EPI ISL 486865|B.1.272|Senegal|2020-04-02	0.0004032910	Africa
Africa|hCoV-19/Egypt/CUNCI-HGC3I013/2020|EPI ISL 479694|B.1.201|Egypt|2020-06-02	Africa|hCoV-19/Senegal/6847/2020|EPI ISL 486865|B.1.272|Senegal|2020-04-02	0.0004033302	Africa
Africa|hCoV-19/Egypt/CUNCI-HGC3I014/2020|EPI ISL 479696|B.1.5|Egypt|2020-06-02	Africa|hCoV-19/Senegal/6847/2020|EPI ISL 486865|B.1.272|Senegal|2020-04-02	0.0001680328	Africa
Africa|hCoV-19/Egypt/CUNCI-HGC3I02/2020|EPI ISL 479686|B.1|Egypt|2020-06-02	Africa|hCoV-19/Senegal/6847/2020|EPI ISL 486865|B.1.272|Senegal|2020-04-02	0.0002352554	Africa
Africa|hCoV-19/Egypt/CUNCI-HGC3I023/2020|EPI ISL 479695|B.1.5|Egypt|2020-06-02	Africa|hCoV-19/Senegal/6847/2020|EPI ISL 486865|B.1.272|Senegal|2020-04-02	0.0002016685	Africa
Africa|hCoV-19/Egypt/CUNCI-HGC3I025/2020|EPI ISL 479691|B.1|Egypt|2020-06-02	Africa|hCoV-19/Senegal/6847/2020|EPI ISL 486865|B.1.272|Senegal|2020-04-02	0.0003697653	Africa
Africa|hCoV-19/Egypt/CUNCI-HGC3I03/2020|EPI ISL 479687|B.1|Egypt|2020-06-02	Africa|hCoV-19/Senegal/6847/2020|EPI ISL 486865|B.1.272|Senegal|2020-04-02	0.0002688299	Africa
Africa|hCoV-19/Egypt/CUNCI-HGC3I05/2020|EPI ISL 479690|B.1|Egypt|2020-06-02	Africa|hCoV-19/Senegal/6847/2020|EPI ISL 486865|B.1.272|Senegal|2020-04-02	0.0003360870	Africa
Africa|hCoV-19/Egypt/CUNCI-HGC3I06/2020|EPI ISL 479688|B.1|Egypt|2020-06-02	Africa|hCoV-19/Senegal/6847/2020|EPI ISL 486865|B.1.272|Senegal|2020-04-02	0.0002688390	Africa
Africa|hCoV-19/Egypt/CUNCI-HGC3I08/2020|EPI ISL 479698|B.1|Egypt|2020-06-02	Africa|hCoV-19/Senegal/6847/2020|EPI ISL 486865|B.1.272|Senegal|2020-04-02	0.0002688390	Africa
Africa|hCoV-19/Egypt/CUNCI-HGC3I09/2020|EPI ISL 479692|B.1|Egypt|2020-06-02	Africa|hCoV-19/Senegal/6847/2020|EPI ISL 486865|B.1.272|Senegal|2020-04-02	0.0002016888	Africa
Africa|hCoV-19/Egypt/CUNCI-HGC4I003/2020|EPI ISL 479699|B.1.1.247|Egypt|2020-06-02	Africa|hCoV-19/Senegal/6847/2020|EPI ISL 486865|B.1.272|Senegal|2020-04-02	0.0005379254	Africa
Africa|hCoV-19/Egypt/CUNCI-HGC4I004/2020|EPI ISL 479700|B.1.1.296|Egypt|2020-06-02	Africa|hCoV-19/Senegal/6847/2020|EPI ISL 486865|B.1.272|Senegal|2020-04-02	0.0004369939	Africa
Africa|hCoV-19/Egypt/CUNCI-HGC4I015/2020|EPI ISL 479728|B.1.1.123|Egypt|2020-06-02	Africa|hCoV-19/Senegal/6847/2020|EPI ISL 486865|B.1.272|Senegal|2020-04-02	0.0004707068	Africa
Africa|hCoV-19/Egypt/CUNCI-HGC4I022/2020|EPI ISL 479705|B.1.1|Egypt|2020-06-02	Africa|hCoV-19/Senegal/6847/2020|EPI ISL 486865|B.1.272|Senegal|2020-04-02	0.0005715573	Africa
Africa|hCoV-19/Egypt/CUNCI-HGC4I023/2020|EPI ISL 479729|B.1.1.247|Egypt|2020-06-02	Africa|hCoV-19/Senegal/6847/2020|EPI ISL 486865|B.1.272|Senegal|2020-04-02	0.0004034793	Africa
Africa|hCoV-19/Egypt/CUNCI-HGC4I025/2020|EPI ISL 479706|B.1.255|Egypt|2020-06-02	Africa|hCoV-19/Senegal/6847/2020|EPI ISL 486865|B.1.272|Senegal|2020-04-02	0.0003360690	Africa
Africa|hCoV-19/Egypt/CUNCI-HGC4I026/2020|EPI ISL 479702|B.1|Egypt|2020-06-02	Africa|hCoV-19/Senegal/6847/2020|EPI ISL 486865|B.1.272|Senegal|2020-04-02	0.0004036749	Africa
Africa|hCoV-19/Egypt/CUNCI-HGC4I029/2020|EPI ISL 479701|B.1.1.1|Egypt|2020-06-02	Africa|hCoV-19/Senegal/6847/2020|EPI ISL 486865|B.1.272|Senegal|2020-04-02	0.0006051846	Africa
Africa|hCoV-19/Egypt/CUNCI-HGC4I030/2020|EPI ISL 479703|B.1|Egypt|2020-06-02	Africa|hCoV-19/Senegal/6847/2020|EPI ISL 486865|B.1.272|Senegal|2020-04-02	0.0003360589	Africa
Africa|hCoV-19/Egypt/CUNCI-HGC4I031/2020|EPI ISL 479707|B.1.1.1|Egypt|2020-06-02	Africa|hCoV-19/Senegal/6847/2020|EPI ISL 486865|B.1.272|Senegal|2020-04-02	0.0006724386	Africa
Africa|hCoV-19/Egypt/CUNCI-HGC4I032/2020|EPI ISL 479709|B.1.1|Egypt|2020-06-02	Africa|hCoV-19/Senegal/6847/2020|EPI ISL 486865|B.1.272|Senegal|2020-04-02	0.0004373760	Africa
Africa|hCoV-19/Egypt/CUNCI-HGC4I033/2020|EPI ISL 479704|B.1|Egypt|2020-06-02	Africa|hCoV-19/Senegal/6847/2020|EPI ISL 486865|B.1.272|Senegal|2020-04-02	0.0002352712	Africa
Africa|hCoV-19/Egypt/CUNCI-HGC4I034/2020|EPI ISL 479708|B.1.255|Egypt|2020-06-02	Africa|hCoV-19/Senegal/6847/2020|EPI ISL 486865|B.1.272|Senegal|2020-04-02	0.0002016096	Africa
Africa|hCoV-19/Egypt/CUNCI-HGC5I001/2020|EPI ISL 479710|B.1.1|Egypt|2020-06-02	Africa|hCoV-19/Senegal/6847/2020|EPI ISL 486865|B.1.272|Senegal|2020-04-02	0.0003026156	Africa
Africa|hCoV-19/Egypt/CUNCI-HGC5I003/2020|EPI ISL 479711|B.1|Egypt|2020-06-02	Africa|hCoV-19/Senegal/6847/2020|EPI ISL 486865|B.1.272|Senegal|2020-04-02	0.0003024997	Africa
Africa|hCoV-19/Egypt/CUNCI-HGC5I010/2020|EPI ISL 479730|B.1.1|Egypt|2020-06-02	Africa|hCoV-19/Senegal/6847/2020|EPI ISL 486865|B.1.272|Senegal|2020-04-02	0.0003362317	Africa
Africa|hCoV-19/Egypt/CUNCI-HGC5I011/2020|EPI ISL 479712|B.1.1|Egypt|2020-06-02	Africa|hCoV-19/Senegal/6847/2020|EPI ISL 486865|B.1.272|Senegal|2020-04-02	0.0003025749	Africa
Africa|hCoV-19/Egypt/CUNCI-HGC5I012/2020|EPI ISL 479713|B.1.1|Egypt|2020-06-02	Africa|hCoV-19/Senegal/6847/2020|EPI ISL 486865|B.1.272|Senegal|2020-04-02	0.0003361108	Africa
Africa|hCoV-19/Egypt/CUNCI-HGC5I014/2020|EPI ISL 479714|B.1.255|Egypt|2020-06-02	Africa|hCoV-19/Senegal/6847/2020|EPI ISL 486865|B.1.272|Senegal|2020-04-02	0.0003360803	Africa
Africa|hCoV-19/Egypt/CUNCI-HGC5I015/2020|EPI ISL 475722|B.1.255|Egypt|2020-05-02	Africa|hCoV-19/Senegal/6847/2020|EPI ISL 486865|B.1.272|Senegal|2020-04-02	0.0004035024	Africa
Africa|hCoV-19/Egypt/CUNCI-HGC5I016/2020|EPI ISL 479731|B.1|Egypt|2020-06-02	Africa|hCoV-19/Senegal/6847/2020|EPI ISL 486865|B.1.272|Senegal|2020-04-02	0.0002352531	Africa
Africa|hCoV-19/Egypt/CUNCI-HGC5I022/2020|EPI ISL 479715|B.1.1|Egypt|2020-06-02	Africa|hCoV-19/Senegal/6847/2020|EPI ISL 486865|B.1.272|Senegal|2020-04-02	0.0003697418	Africa
Africa|hCoV-19/Egypt/CUNCI-HGC5I025/2020|EPI ISL 479716|A|Egypt|2020-06-02	Africa|hCoV-19/Senegal/6847/2020|EPI ISL 486865|B.1.272|Senegal|2020-04-02	0.0002020440	Africa
Africa|hCoV-19/Egypt/CUNCI-HGC5I026/2020|EPI ISL 479735|B.1.5|Egypt|2020-06-02	Africa|hCoV-19/Senegal/6847/2020|EPI ISL 486865|B.1.272|Senegal|2020-04-02	0.0004035281	Africa
Africa|hCoV-19/Egypt/CUNCI-HGC5I029/2020|EPI ISL 479734|B.1|Egypt|2020-06-02	Africa|hCoV-19/Senegal/6847/2020|EPI ISL 486865|B.1.272|Senegal|2020-04-02	0.0002352870	Africa
Africa|hCoV-19/Egypt/CUNCI-HGC5I030/2020|EPI ISL 479721|B.1.5|Egypt|2020-06-02	Africa|hCoV-19/Senegal/6847/2020|EPI ISL 486865|B.1.272|Senegal|2020-04-02	0.0001680554	Africa
Africa|hCoV-19/Egypt/CUNCI-HGC5I033/2020|EPI ISL 479717|B.1.5|Egypt|2020-06-02	Africa|hCoV-19/Senegal/6847/2020|EPI ISL 486865|B.1.272|Senegal|2020-04-02	0.0001680780	Africa
Africa|hCoV-19/Egypt/CUNCI-HGC5I034/2020|EPI ISL 479720|B.1.5|Egypt|2020-06-02	Africa|hCoV-19/Senegal/6847/2020|EPI ISL 486865|B.1.272|Senegal|2020-04-02	0.0002688651	Africa
Africa|hCoV-19/Egypt/CUNCI-HGC6I002/2020|EPI ISL 479719|B.1.1.1|Egypt|2020-06-02	Africa|hCoV-19/Senegal/6847/2020|EPI ISL 486865|B.1.272|Senegal|2020-04-02	0.0005715132	Africa
Africa|hCoV-19/Egypt/CUNCI-HGC6I003/2020|EPI ISL 479718|B.1.5|Egypt|2020-06-02	Africa|hCoV-19/Senegal/6847/2020|EPI ISL 486865|B.1.272|Senegal|2020-04-02	0.0003025027	Africa
Africa|hCoV-19/Egypt/CUNCI-HGC6I007/2020|EPI ISL 479722|B.1|Egypt|2020-06-02	Africa|hCoV-19/Senegal/6847/2020|EPI ISL 486865|B.1.272|Senegal|2020-04-02	0.0002353140	Africa
Africa|hCoV-19/Egypt/CUNCI-HGC6I010/2020|EPI ISL 478672|B.1|Egypt|2020-06-02	Africa|hCoV-19/Senegal/6847/2020|EPI ISL 486865|B.1.272|Senegal|2020-04-02	0.0003360431	Africa
Africa|hCoV-19/Egypt/CUNCI-HGC6I011/2020|EPI ISL 479727|A|Egypt|2020-06-02	Africa|hCoV-19/Senegal/6847/2020|EPI ISL 486865|B.1.272|Senegal|2020-04-02	0.0007397124	Africa
Africa|hCoV-19/Egypt/CUNCI-HGC6I015/2020|EPI ISL 479725|B.1.1|Egypt|2020-06-02	Africa|hCoV-19/Senegal/6847/2020|EPI ISL 486865|B.1.272|Senegal|2020-04-02	0.0004705884	Africa
Africa|hCoV-19/Egypt/CUNCI-HGC6I016/2020|EPI ISL 475723|B.1.247|Egypt|2020-06-02	Africa|hCoV-19/Senegal/6847/2020|EPI ISL 486865|B.1.272|Senegal|2020-04-02	0.0004372895	Africa
Africa|hCoV-19/Egypt/CUNCI-HGC6I024/2020|EPI ISL 479732|B.1.1.247|Egypt|2020-06-02	Africa|hCoV-19/Senegal/6847/2020|EPI ISL 486865|B.1.272|Senegal|2020-04-02	0.0004374894	Africa
Africa|hCoV-19/Egypt/CUNCI-HGC6I026/2020|EPI ISL 479724|B.1.1.1|Egypt|2020-06-02	Africa|hCoV-19/Senegal/6847/2020|EPI ISL 486865|B.1.272|Senegal|2020-04-02	0.0006051438	Africa
Africa|hCoV-19/Egypt/CUNCI-HGC6I029/2020|EPI ISL 477161|B.1.255|Egypt|2020-06-02	Africa|hCoV-19/Senegal/6847/2020|EPI ISL 486865|B.1.272|Senegal|2020-04-02	0.0003360577	Africa
Africa|hCoV-19/Egypt/CUNCI-HGC6I031/2020|EPI ISL 475724|B.1.1.1|Egypt|2020-06-02	Africa|hCoV-19/Senegal/6847/2020|EPI ISL 486865|B.1.272|Senegal|2020-04-02	0.0005718649	Africa
Africa|hCoV-19/Egypt/CUNCI-HGC6I032/2020|EPI ISL 479733|B.1.1.1|Egypt|2020-06-02	Africa|hCoV-19/Senegal/6847/2020|EPI ISL 486865|B.1.272|Senegal|2020-04-02	0.0005715900	Africa
Africa|hCoV-19/Egypt/CUNCI-HGC6I033/2020|EPI ISL 479723|B.1.1.1|Egypt|2020-06-02	Africa|hCoV-19/Senegal/6847/2020|EPI ISL 486865|B.1.272|Senegal|2020-04-02	0.0005715651	Africa
Africa|hCoV-19/Egypt/CUNCI-HGC7I01/2020|EPI ISL 529141|B.1|Egypt|2020-07-19	Africa|hCoV-19/Senegal/6847/2020|EPI ISL 486865|B.1.272|Senegal|2020-04-02	0.0003697243	Africa
Africa|hCoV-19/Egypt/CUNCI-HGC7I02/2020|EPI ISL 529142|A|Egypt|2020-07-19	Africa|hCoV-19/Senegal/6847/2020|EPI ISL 486865|B.1.272|Senegal|2020-04-02	0.0007061222	Africa
Africa|hCoV-19/Egypt/CUNCI-HGC7I07/2020|EPI ISL 529145|B.1|Egypt|2020-07-19	Africa|hCoV-19/Senegal/6847/2020|EPI ISL 486865|B.1.272|Senegal|2020-04-02	0.0003361142	Africa
Africa|hCoV-19/Egypt/EGY-020/2020|EPI ISL 526975|B.1|Egypt|2020-08-14	Africa|hCoV-19/Senegal/6847/2020|EPI ISL 486865|B.1.272|Senegal|2020-04-02	0.0003360656	Africa
Africa|hCoV-19/Egypt/EGY-041/2020|EPI ISL 526997|B.1|Egypt|2020-08-22	Africa|hCoV-19/Senegal/6847/2020|EPI ISL 486865|B.1.272|Senegal|2020-04-02	0.0003360656	Africa
Africa|hCoV-19/Egypt/EGY-S031/2020|EPI ISL 526986|B.1|Egypt|2020-08-17	Africa|hCoV-19/Senegal/6847/2020|EPI ISL 486865|B.1.272|Senegal|2020-04-02	0.0003360656	Africa
Africa|hCoV-19/Egypt/HCoV2-Egy-002/2020|EPI ISL 510532|B.1|Egypt|2020-06-02	Africa|hCoV-19/Senegal/6847/2020|EPI ISL 486865|B.1.272|Senegal|2020-04-02	0.0003360656	Africa
Africa|hCoV-19/Egypt/MASRI-005/2020|EPI ISL 482759|B.1|Egypt|2020-04-30	Africa|hCoV-19/Senegal/6847/2020|EPI ISL 486865|B.1.272|Senegal|2020-04-02	0.0002688416	Africa
Africa|hCoV-19/Egypt/MASRI-007/2020|EPI ISL 482760|B.1|Egypt|2020-04-28	Africa|hCoV-19/Senegal/6847/2020|EPI ISL 486865|B.1.272|Senegal|2020-04-02	0.0003362870	Africa
Africa|hCoV-19/Egypt/MASRI-008/2020|EPI ISL 482761|B.1|Egypt|2020-04-30	Africa|hCoV-19/Senegal/6847/2020|EPI ISL 486865|B.1.272|Senegal|2020-04-02	0.0002704527	Africa
Africa|hCoV-19/Egypt/MASRI-009/2020|EPI ISL 483035|A|Egypt|2020-04-30	Africa|hCoV-19/Senegal/6847/2020|EPI ISL 486865|B.1.272|Senegal|2020-04-02	0.0005714711	Africa
Africa|hCoV-19/Egypt/MASRI-011/2020|EPI ISL 482762|B.1|Egypt|2020-05-05	Africa|hCoV-19/Senegal/6847/2020|EPI ISL 486865|B.1.272|Senegal|2020-04-02	0.0003361401	Africa
Africa|hCoV-19/Egypt/MASRI-012/2020|EPI ISL 482763|B.1|Egypt|2020-05-05	Africa|hCoV-19/Senegal/6847/2020|EPI ISL 486865|B.1.272|Senegal|2020-04-02	0.0002352317	Africa
Africa|hCoV-19/Egypt/MASRI-014/2020|EPI ISL 482765|B.1|Egypt|2020-04-30	Africa|hCoV-19/Senegal/6847/2020|EPI ISL 486865|B.1.272|Senegal|2020-04-02	0.0004033669	Africa
Africa|hCoV-19/Egypt/MASRI-015/2020|EPI ISL 482766|B.1.36|Egypt|2020-05-11	Africa|hCoV-19/Senegal/6847/2020|EPI ISL 486865|B.1.272|Senegal|2020-04-02	0.0004705504	Africa
Africa|hCoV-19/Egypt/MASRI-016/2020|EPI ISL 482767|B.1|Egypt|2020-05-11	Africa|hCoV-19/Senegal/6847/2020|EPI ISL 486865|B.1.272|Senegal|2020-04-02	0.0004036382	Africa
Africa|hCoV-19/Egypt/MASRI-018/2020|EPI ISL 483036|A|Egypt|2020-05-10	Africa|hCoV-19/Senegal/6847/2020|EPI ISL 486865|B.1.272|Senegal|2020-04-02	0.0007110218	Africa
Africa|hCoV-19/Egypt/MASRI-020/2020|EPI ISL 483037|B.1|Egypt|2020-05-13	Africa|hCoV-19/Senegal/6847/2020|EPI ISL 486865|B.1.272|Senegal|2020-04-02	0.0004753969	Africa
Africa|hCoV-19/Egypt/MASRI-022/2020|EPI ISL 482768|B.1.255|Egypt|2020-05-13	Africa|hCoV-19/Senegal/6847/2020|EPI ISL 486865|B.1.272|Senegal|2020-04-02	0.0004039394	Africa
Africa|hCoV-19/Egypt/MASRI-023/2020|EPI ISL 482769|B.1|Egypt|2020-05-11	Africa|hCoV-19/Senegal/6847/2020|EPI ISL 486865|B.1.272|Senegal|2020-04-02	0.0002018353	Africa
Africa|hCoV-19/Egypt/MASRI-024/2020|EPI ISL 482770|B.1|Egypt|2020-05-11	Africa|hCoV-19/Senegal/6847/2020|EPI ISL 486865|B.1.272|Senegal|2020-04-02	0.0002688326	Africa
Africa|hCoV-19/Egypt/MASRI-025/2020|EPI ISL 482771|B.1|Egypt|2020-05-10	Africa|hCoV-19/Senegal/6847/2020|EPI ISL 486865|B.1.272|Senegal|2020-04-02	0.0004034793	Africa
Africa|hCoV-19/Egypt/MASRI-026/2020|EPI ISL 482772|B.1|Egypt|2020-05-10	Africa|hCoV-19/Senegal/6847/2020|EPI ISL 486865|B.1.272|Senegal|2020-04-02	0.0003361175	Africa
Africa|hCoV-19/Egypt/MASRI-027/2020|EPI ISL 482773|B.1.1.123|Egypt|2020-05-08	Africa|hCoV-19/Senegal/6847/2020|EPI ISL 486865|B.1.272|Senegal|2020-04-02	0.0004041954	Africa
Africa|hCoV-19/Egypt/MASRI-028/2020|EPI ISL 483038|B.1|Egypt|2020-05-13	Africa|hCoV-19/Senegal/6847/2020|EPI ISL 486865|B.1.272|Senegal|2020-04-02	0.0003360623	Africa
Africa|hCoV-19/Egypt/MASRI-029/2020|EPI ISL 482774|B.1|Egypt|2020-05-13	Africa|hCoV-19/Senegal/6847/2020|EPI ISL 486865|B.1.272|Senegal|2020-04-02	0.0002688417	Africa
Africa|hCoV-19/Egypt/MASRI-10/2020|EPI ISL 475752|B.1.255|Egypt|2020-05	Africa|hCoV-19/Senegal/6847/2020|EPI ISL 486865|B.1.272|Senegal|2020-04-02	0.0003697865	Africa
Africa|hCoV-19/Egypt/MASRI-11/2020|EPI ISL 475753|B.1.36|Egypt|2020-05	Africa|hCoV-19/Senegal/6847/2020|EPI ISL 486865|B.1.272|Senegal|2020-04-02	0.0005041663	Africa
Africa|hCoV-19/Egypt/MASRI-14/2020|EPI ISL 475749|B.1|Egypt|2020-05	Africa|hCoV-19/Senegal/6847/2020|EPI ISL 486865|B.1.272|Senegal|2020-04-02	0.0002352317	Africa
Africa|hCoV-19/Egypt/MASRI-15/2020|EPI ISL 475750|B.1.1|Egypt|2020-05	Africa|hCoV-19/Senegal/6847/2020|EPI ISL 486865|B.1.272|Senegal|2020-04-02	0.0006428772	Africa
Africa|hCoV-19/Egypt/MASRI-2/2020|EPI ISL 475745|B.1|Egypt|2020-05	Africa|hCoV-19/Senegal/6847/2020|EPI ISL 486865|B.1.272|Senegal|2020-04-02	0.0002688235	Africa
Africa|hCoV-19/Egypt/MASRI-3/2020|EPI ISL 475746|A|Egypt|2020-05	Africa|hCoV-19/Senegal/6847/2020|EPI ISL 486865|B.1.272|Senegal|2020-04-02	0.0006051378	Africa
Africa|hCoV-19/Egypt/MASRI-6/2020|EPI ISL 475747|B.1.255|Egypt|2020-05	Africa|hCoV-19/Senegal/6847/2020|EPI ISL 486865|B.1.272|Senegal|2020-04-02	0.0002688236	Africa
Africa|hCoV-19/Egypt/MASRI-9/2020|EPI ISL 475751|B.1.1.1|Egypt|2020-05	Africa|hCoV-19/Senegal/6847/2020|EPI ISL 486865|B.1.272|Senegal|2020-04-02	0.0007062576	Africa
Africa|hCoV-19/Egypt/NRC-01/2020|EPI ISL 430820|B.1|Egypt|2020-03-18	Africa|hCoV-19/Senegal/6847/2020|EPI ISL 486865|B.1.272|Senegal|2020-04-02	0.0002361712	Africa
Africa|hCoV-19/Egypt/NRC-03/2020|EPI ISL 430819|B.1.246|Egypt|2020-03-18	Africa|hCoV-19/Senegal/6847/2020|EPI ISL 486865|B.1.272|Senegal|2020-04-02	0.0002697325	Africa
Africa|hCoV-19/Gabon/ITM-K011/2020|EPI ISL 539573|A|Gabon|2020-03-22	Africa|hCoV-19/Senegal/6847/2020|EPI ISL 486865|B.1.272|Senegal|2020-04-02	0.0005378316	Africa
Africa|hCoV-19/Gabon/ITM-K023/2020|EPI ISL 539574|B.1.178|Gabon|2020-03-27	Africa|hCoV-19/Senegal/6847/2020|EPI ISL 486865|B.1.272|Senegal|2020-04-02	0.0003024530	Africa
Africa|hCoV-19/Gabon/ITM-K027/2020|EPI ISL 539575|A|Gabon|2020-03-27	Africa|hCoV-19/Senegal/6847/2020|EPI ISL 486865|B.1.272|Senegal|2020-04-02	0.0005378190	Africa
Africa|hCoV-19/Gabon/ITM-K028/2020|EPI ISL 539576|B.1.292|Gabon|2020-03-27	Africa|hCoV-19/Senegal/6847/2020|EPI ISL 486865|B.1.272|Senegal|2020-04-02	0.0002352159	Africa
Africa|hCoV-19/Gambia/0214/2020|EPI ISL 471158|B.1|Gambia|2020-03-29	Africa|hCoV-19/Senegal/6847/2020|EPI ISL 486865|B.1.272|Senegal|2020-04-02	0.0002692940	Africa
Africa|hCoV-19/Gambia/0268/2020|EPI ISL 471159|B.1.1|Gambia|2020-03-21	Africa|hCoV-19/Senegal/6847/2020|EPI ISL 486865|B.1.272|Senegal|2020-04-02	0.0002375116	Africa
Africa|hCoV-19/Gambia/0278/2020|EPI ISL 471160|B.1.1|Gambia|2020-03-20	Africa|hCoV-19/Senegal/6847/2020|EPI ISL 486865|B.1.272|Senegal|2020-04-02	0.0002378585	Africa
Africa|hCoV-19/Gambia/0528/2020|EPI ISL 471161|B.1.1.293|Gambia|2020-04-30	Africa|hCoV-19/Senegal/6847/2020|EPI ISL 486865|B.1.272|Senegal|2020-04-02	0.0003791750	Africa
Africa|hCoV-19/Gambia/0531/2020|EPI ISL 471162|B.1.1.293|Gambia|2020-04-30	Africa|hCoV-19/Senegal/6847/2020|EPI ISL 486865|B.1.272|Senegal|2020-04-02	0.0003792013	Africa
Africa|hCoV-19/Gambia/0536/2020|EPI ISL 471163|B.1.1.293|Gambia|2020-04-30	Africa|hCoV-19/Senegal/6847/2020|EPI ISL 486865|B.1.272|Senegal|2020-04-02	0.0003697205	Africa
Africa|hCoV-19/Gambia/0547/2020|EPI ISL 471164|B.1.1.293|Gambia|2020-04-30	Africa|hCoV-19/Senegal/6847/2020|EPI ISL 486865|B.1.272|Senegal|2020-04-02	0.0003703055	Africa
Africa|hCoV-19/Gambia/0548/2020|EPI ISL 471165|B.1.5|Gambia|2020-04-30	Africa|hCoV-19/Senegal/6847/2020|EPI ISL 486865|B.1.272|Senegal|2020-04-02	0.0001391068	Africa
Africa|hCoV-19/Gambia/1090/2020|EPI ISL 471166|B.1.1|Gambia|2020-05-04	Africa|hCoV-19/Senegal/6847/2020|EPI ISL 486865|B.1.272|Senegal|2020-04-02	0.0004066191	Africa
Africa|hCoV-19/Gambia/1094/2020|EPI ISL 471167|B.1.1.293|Gambia|2020-05-04	Africa|hCoV-19/Senegal/6847/2020|EPI ISL 486865|B.1.272|Senegal|2020-04-02	0.0003697206	Africa
Africa|hCoV-19/Gambia/1251/2020|EPI ISL 471168|B.1.1.293|Gambia|2020-05-07	Africa|hCoV-19/Senegal/6847/2020|EPI ISL 486865|B.1.272|Senegal|2020-04-02	0.0003791751	Africa
Africa|hCoV-19/Gambia/1264/2020|EPI ISL 471169|B.1.1|Gambia|2020-05-07	Africa|hCoV-19/Senegal/6847/2020|EPI ISL 486865|B.1.272|Senegal|2020-04-02	0.0002710913	Africa
Africa|hCoV-19/Gambia/1271/2020|EPI ISL 471170|B.1.1|Gambia|2020-05-07	Africa|hCoV-19/Senegal/6847/2020|EPI ISL 486865|B.1.272|Senegal|2020-04-02	0.0002374954	Africa
Africa|hCoV-19/Gambia/1277/2020|EPI ISL 471171|B.1.1.293|Gambia|2020-05-07	Africa|hCoV-19/Senegal/6847/2020|EPI ISL 486865|B.1.272|Senegal|2020-04-02	0.0003697206	Africa
Africa|hCoV-19/Gambia/3668/2020|EPI ISL 560992|B.1.5.12|Gambia|2020-07-30	Africa|hCoV-19/Senegal/6847/2020|EPI ISL 486865|B.1.272|Senegal|2020-04-02	0.0004740567	Africa
Africa|hCoV-19/Gambia/3670/2020|EPI ISL 560993|B.1.5.12|Gambia|2020-07-30	Africa|hCoV-19/Senegal/6847/2020|EPI ISL 486865|B.1.272|Senegal|2020-04-02	0.0004779401	Africa
Africa|hCoV-19/Gambia/3671/2020|EPI ISL 560994|B.1.1.293|Gambia|2020-07-30	Africa|hCoV-19/Senegal/6847/2020|EPI ISL 486865|B.1.272|Senegal|2020-04-02	0.0003385866	Africa
Africa|hCoV-19/Gambia/3673/2020|EPI ISL 560995|B.1.5|Gambia|2020-07-30	Africa|hCoV-19/Senegal/6847/2020|EPI ISL 486865|B.1.272|Senegal|2020-04-02	0.0003386507	Africa
Africa|hCoV-19/Gambia/3676/2020|EPI ISL 560996|B.1.5|Gambia|2020-07-30	Africa|hCoV-19/Senegal/6847/2020|EPI ISL 486865|B.1.272|Senegal|2020-04-02	0.0002412816	Africa
Africa|hCoV-19/Gambia/3678/2020|EPI ISL 560997|B.1.292|Gambia|2020-07-30	Africa|hCoV-19/Senegal/6847/2020|EPI ISL 486865|B.1.272|Senegal|2020-04-02	0.0002688326	Africa
Africa|hCoV-19/Gambia/3679/2020|EPI ISL 560998|B.1.5.12|Gambia|2020-07-30	Africa|hCoV-19/Senegal/6847/2020|EPI ISL 486865|B.1.272|Senegal|2020-04-02	0.0004096809	Africa
Africa|hCoV-19/Gambia/3680/2020|EPI ISL 560999|B.1.5|Gambia|2020-07-30	Africa|hCoV-19/Senegal/6847/2020|EPI ISL 486865|B.1.272|Senegal|2020-04-02	0.0002413732	Africa
Africa|hCoV-19/Gambia/3683/2020|EPI ISL 561000|B.1.292|Gambia|2020-07-30	Africa|hCoV-19/Senegal/6847/2020|EPI ISL 486865|B.1.272|Senegal|2020-04-02	0.0003024428	Africa
Africa|hCoV-19/Gambia/3703/2020|EPI ISL 561001|B.1.5.12|Gambia|2020-07-30	Africa|hCoV-19/Senegal/6847/2020|EPI ISL 486865|B.1.272|Senegal|2020-04-02	0.0004033262	Africa
Africa|hCoV-19/Gambia/3717/2020|EPI ISL 561002|B.1.5|Gambia|2020-07-30	Africa|hCoV-19/Senegal/6847/2020|EPI ISL 486865|B.1.272|Senegal|2020-04-02	0.0002730992	Africa
Africa|hCoV-19/Gambia/3724/2020|EPI ISL 561003|B.1.5.12|Gambia|2020-07-30	Africa|hCoV-19/Senegal/6847/2020|EPI ISL 486865|B.1.272|Senegal|2020-04-02	0.0003360623	Africa
Africa|hCoV-19/Gambia/3725/2020|EPI ISL 561004|B.1.1.293|Gambia|2020-07-30	Africa|hCoV-19/Senegal/6847/2020|EPI ISL 486865|B.1.272|Senegal|2020-04-02	0.0005042390	Africa
Africa|hCoV-19/Gambia/3728/2020|EPI ISL 561005|B.1.5|Gambia|2020-07-30	Africa|hCoV-19/Senegal/6847/2020|EPI ISL 486865|B.1.272|Senegal|2020-04-02	0.0001759117	Africa
Africa|hCoV-19/Gambia/3729/2020|EPI ISL 561006|B.1.5.12|Gambia|2020-07-30	Africa|hCoV-19/Senegal/6847/2020|EPI ISL 486865|B.1.272|Senegal|2020-04-02	0.0003360802	Africa
Africa|hCoV-19/Gambia/3732/2020|EPI ISL 561007|B.1.5|Gambia|2020-07-30	Africa|hCoV-19/Senegal/6847/2020|EPI ISL 486865|B.1.272|Senegal|2020-04-02	0.0002732951	Africa
Africa|hCoV-19/Gambia/3735/2020|EPI ISL 561008|B.1.5|Gambia|2020-07-30	Africa|hCoV-19/Senegal/6847/2020|EPI ISL 486865|B.1.272|Senegal|2020-04-02	0.0002067943	Africa
Africa|hCoV-19/Gambia/3737/2020|EPI ISL 561009|B.1.1.293|Gambia|2020-07-30	Africa|hCoV-19/Senegal/6847/2020|EPI ISL 486865|B.1.272|Senegal|2020-04-02	0.0004035336	Africa
Africa|hCoV-19/Gambia/3741/2020|EPI ISL 561010|B.1.5.12|Gambia|2020-07-30	Africa|hCoV-19/Senegal/6847/2020|EPI ISL 486865|B.1.272|Senegal|2020-04-02	0.0003413531	Africa
Africa|hCoV-19/Gambia/3743/2020|EPI ISL 561011|B.1.5.12|Gambia|2020-07-30	Africa|hCoV-19/Senegal/6847/2020|EPI ISL 486865|B.1.272|Senegal|2020-04-02	0.0004705837	Africa
Africa|hCoV-19/Gambia/3749/2020|EPI ISL 561012|B.1.5.12|Gambia|2020-07-30	Africa|hCoV-19/Senegal/6847/2020|EPI ISL 486865|B.1.272|Senegal|2020-04-02	0.0004033126	Africa
Africa|hCoV-19/Gambia/3761/2020|EPI ISL 561013|B.1.5.12|Gambia|2020-07-30	Africa|hCoV-19/Senegal/6847/2020|EPI ISL 486865|B.1.272|Senegal|2020-04-02	0.0003360510	Africa
Africa|hCoV-19/Gambia/3772/2020|EPI ISL 561025|B.1.5|Gambia|2020-07-30	Africa|hCoV-19/Senegal/6847/2020|EPI ISL 486865|B.1.272|Senegal|2020-04-02	0.0002439297	Africa
Africa|hCoV-19/Gambia/GC19-015/2020|EPI ISL 428855|B.1.1.8|Gambia|2020-03-17	Africa|hCoV-19/Senegal/6847/2020|EPI ISL 486865|B.1.272|Senegal|2020-04-02	0.0003697045	Africa
Africa|hCoV-19/Gambia/GC19-026/2020|EPI ISL 428856|B.6|Gambia|2020-03-21	Africa|hCoV-19/Senegal/6847/2020|EPI ISL 486865|B.1.272|Senegal|2020-04-02	0.0005041933	Africa
Africa|hCoV-19/Gambia/GC19-029/2020|EPI ISL 428857|B.1|Gambia|2020-04-20	Africa|hCoV-19/Senegal/6847/2020|EPI ISL 486865|B.1.272|Senegal|2020-04-02	0.0001007943	Africa
Africa|hCoV-19/Gambia/GC19-0479/2020|EPI ISL 561015|B.1.1.293|Gambia|2020-04-29	Africa|hCoV-19/Senegal/6847/2020|EPI ISL 486865|B.1.272|Senegal|2020-04-02	0.0003864595	Africa
Africa|hCoV-19/Gambia/GC19-0544/2020|EPI ISL 561016|B.1.5|Gambia|2020-05-01	Africa|hCoV-19/Senegal/6847/2020|EPI ISL 486865|B.1.272|Senegal|2020-04-02	0.0002448167	Africa
Africa|hCoV-19/Gambia/GC19-1385/2020|EPI ISL 561018|B.1.5|Gambia|2020-05-12	Africa|hCoV-19/Senegal/6847/2020|EPI ISL 486865|B.1.272|Senegal|2020-04-02	0.0002474907	Africa
Africa|hCoV-19/Gambia/GC19-1503/2020|EPI ISL 561021|B.1.1|Gambia|2020-05-14	Africa|hCoV-19/Senegal/6847/2020|EPI ISL 486865|B.1.272|Senegal|2020-04-02	0.0004369595	Africa
Africa|hCoV-19/Gambia/GC19-1527/2020|EPI ISL 561022|B.1.1.293|Gambia|2020-05-16	Africa|hCoV-19/Senegal/6847/2020|EPI ISL 486865|B.1.272|Senegal|2020-04-02	0.0003697579	Africa
Africa|hCoV-19/Gambia/GC19-1533/2020|EPI ISL 561023|B.1.1.264|Gambia|2020-05-16	Africa|hCoV-19/Senegal/6847/2020|EPI ISL 486865|B.1.272|Senegal|2020-04-02	0.0003831363	Africa
Africa|hCoV-19/Gambia/GC19-1572/2020|EPI ISL 561014|B.1.1|Gambia|2020-05-20	Africa|hCoV-19/Senegal/6847/2020|EPI ISL 486865|B.1.272|Senegal|2020-04-02	0.0003487114	Africa
Africa|hCoV-19/Gambia/GC19-1575/2020|EPI ISL 561026|B.1.1|Gambia|2020-05-20	Africa|hCoV-19/Senegal/6847/2020|EPI ISL 486865|B.1.272|Senegal|2020-04-02	0.0003470449	Africa
Africa|hCoV-19/Gambia/GC19-1606/2020|EPI ISL 561027|B.1.1|Gambia|2020-05-20	Africa|hCoV-19/Senegal/6847/2020|EPI ISL 486865|B.1.272|Senegal|2020-04-02	0.0003831491	Africa
Africa|hCoV-19/Gambia/GC19-1706/2020|EPI ISL 561028|B.1.5|Gambia|2020-05-22	Africa|hCoV-19/Senegal/6847/2020|EPI ISL 486865|B.1.272|Senegal|2020-04-02	0.0002449533	Africa
Africa|hCoV-19/Gambia/GC19-1814/2020|EPI ISL 561032|B.1.5|Gambia|2020-05-28	Africa|hCoV-19/Senegal/6847/2020|EPI ISL 486865|B.1.272|Senegal|2020-04-02	0.0002474029	Africa
Africa|hCoV-19/Gambia/GC19-1818/2020|EPI ISL 561034|B.1.1|Gambia|2020-05-28	Africa|hCoV-19/Senegal/6847/2020|EPI ISL 486865|B.1.272|Senegal|2020-04-02	0.0004369886	Africa
Africa|hCoV-19/Gambia/GC19-1983/2020|EPI ISL 561038|B.1.1|Gambia|2020-06-07	Africa|hCoV-19/Senegal/6847/2020|EPI ISL 486865|B.1.272|Senegal|2020-04-02	0.0004369748	Africa
Africa|hCoV-19/Gambia/GC19-2197/2020|EPI ISL 561040|B.1.292|Gambia|2020-06-26	Africa|hCoV-19/Senegal/6847/2020|EPI ISL 486865|B.1.272|Senegal|2020-04-02	0.0002710088	Africa
Africa|hCoV-19/Gambia/GC19-2427/2020|EPI ISL 561105|B.1.1.293|Gambia|2020-07-21	Africa|hCoV-19/Senegal/6847/2020|EPI ISL 486865|B.1.272|Senegal|2020-04-02	0.0003697740	Africa
Africa|hCoV-19/Gambia/GC19-2443/2020|EPI ISL 561106|B.1.5|Gambia|2020-07-21	Africa|hCoV-19/Senegal/6847/2020|EPI ISL 486865|B.1.272|Senegal|2020-04-02	0.0002121230	Africa
Africa|hCoV-19/Gambia/GC19-2450/2020|EPI ISL 561107|B.1.5.12|Gambia|2020-07-21	Africa|hCoV-19/Senegal/6847/2020|EPI ISL 486865|B.1.272|Senegal|2020-04-02	0.0004033315	Africa
Africa|hCoV-19/Gambia/GC19-2459/2020|EPI ISL 561108|B.1.1.293|Gambia|2020-07-21	Africa|hCoV-19/Senegal/6847/2020|EPI ISL 486865|B.1.272|Senegal|2020-04-02	0.0003388470	Africa
Africa|hCoV-19/Gambia/GC19-2469/2020|EPI ISL 561109|B.1.5|Gambia|2020-07-21	Africa|hCoV-19/Senegal/6847/2020|EPI ISL 486865|B.1.272|Senegal|2020-04-02	0.0002068157	Africa
Africa|hCoV-19/Gambia/GC19-2473/2020|EPI ISL 561110|B.1.5.12|Gambia|2020-07-21	Africa|hCoV-19/Senegal/6847/2020|EPI ISL 486865|B.1.272|Senegal|2020-04-02	0.0004369704	Africa
Africa|hCoV-19/Gambia/GC19-2498/2020|EPI ISL 561111|B.1.292|Gambia|2020-07-21	Africa|hCoV-19/Senegal/6847/2020|EPI ISL 486865|B.1.272|Senegal|2020-04-02	0.0003024327	Africa
Africa|hCoV-19/Gambia/GC19-2525/2020|EPI ISL 561113|B.1.1.293|Gambia|2020-07-21	Africa|hCoV-19/Senegal/6847/2020|EPI ISL 486865|B.1.272|Senegal|2020-04-02	0.0004369705	Africa
Africa|hCoV-19/Gambia/GC19-2526/2020|EPI ISL 561114|B.1.5.12|Gambia|2020-07-21	Africa|hCoV-19/Senegal/6847/2020|EPI ISL 486865|B.1.272|Senegal|2020-04-02	0.0004369792	Africa
Africa|hCoV-19/Gambia/GC19-2629/2020|EPI ISL 561123|B.1.5.12|Gambia|2020-07-21	Africa|hCoV-19/Senegal/6847/2020|EPI ISL 486865|B.1.272|Senegal|2020-04-02	0.0004066110	Africa
Africa|hCoV-19/Gambia/GC19-2632/2020|EPI ISL 561124|B.1.5.12|Gambia|2020-07-21	Africa|hCoV-19/Senegal/6847/2020|EPI ISL 486865|B.1.272|Senegal|2020-04-02	0.0004063082	Africa
Africa|hCoV-19/Gambia/GC19-2638/2020|EPI ISL 561126|B.1.5.12|Gambia|2020-07-21	Africa|hCoV-19/Senegal/6847/2020|EPI ISL 486865|B.1.272|Senegal|2020-04-02	0.0003815910	Africa
Africa|hCoV-19/Gambia/GC19-2652/2020|EPI ISL 561128|B.1.5.12|Gambia|2020-07-21	Africa|hCoV-19/Senegal/6847/2020|EPI ISL 486865|B.1.272|Senegal|2020-04-02	0.0003026155	Africa
Africa|hCoV-19/Gambia/GC19-2654/2020|EPI ISL 561130|B.1.292|Gambia|2020-07-21	Africa|hCoV-19/Senegal/6847/2020|EPI ISL 486865|B.1.272|Senegal|2020-04-02	0.0003360769	Africa
Africa|hCoV-19/Gambia/GC19-2663/2020|EPI ISL 561133|B.1.1.293|Gambia|2020-07-21	Africa|hCoV-19/Senegal/6847/2020|EPI ISL 486865|B.1.272|Senegal|2020-04-02	0.0004705931	Africa
Africa|hCoV-19/Gambia/GC19-2707/2020|EPI ISL 561134|B.1.1.293|Gambia|2020-07-21	Africa|hCoV-19/Senegal/6847/2020|EPI ISL 486865|B.1.272|Senegal|2020-04-02	0.0004063301	Africa
Africa|hCoV-19/Gambia/GC19-2711/2020|EPI ISL 561135|B.1.5.12|Gambia|2020-07-21	Africa|hCoV-19/Senegal/6847/2020|EPI ISL 486865|B.1.272|Senegal|2020-04-02	0.0003696797	Africa
Africa|hCoV-19/Gambia/GC19-2730/2020|EPI ISL 561136|B.1.5.12|Gambia|2020-07-21	Africa|hCoV-19/Senegal/6847/2020|EPI ISL 486865|B.1.272|Senegal|2020-04-02	0.0005079589	Africa
Africa|hCoV-19/Gambia/GC19-2731/2020|EPI ISL 561137|B.1.1.293|Gambia|2020-07-21	Africa|hCoV-19/Senegal/6847/2020|EPI ISL 486865|B.1.272|Senegal|2020-04-02	0.0004369998	Africa
Africa|hCoV-19/Gambia/GC19-2828/2020|EPI ISL 561150|B.1.361|Gambia|2020-07-24	Africa|hCoV-19/Senegal/6847/2020|EPI ISL 486865|B.1.272|Senegal|2020-04-02	0.0003024661	Africa
Africa|hCoV-19/Gambia/GC19-2842/2020|EPI ISL 561151|B.1.1|Gambia|2020-07-24	Africa|hCoV-19/Senegal/6847/2020|EPI ISL 486865|B.1.272|Senegal|2020-04-02	0.0005042560	Africa
Africa|hCoV-19/Gambia/GC19-2898/2020|EPI ISL 561153|B.1.5.12|Gambia|2020-07-24	Africa|hCoV-19/Senegal/6847/2020|EPI ISL 486865|B.1.272|Senegal|2020-04-02	0.0003697045	Africa
Africa|hCoV-19/Gambia/GC19-2904/2020|EPI ISL 561154|B.1.1|Gambia|2020-07-24	Africa|hCoV-19/Senegal/6847/2020|EPI ISL 486865|B.1.272|Senegal|2020-04-02	0.0005042390	Africa
Africa|hCoV-19/Gambia/GC19-2947/2020|EPI ISL 561155|B.1.5.12|Gambia|2020-07-24	Africa|hCoV-19/Senegal/6847/2020|EPI ISL 486865|B.1.272|Senegal|2020-04-02	0.0004033126	Africa
Africa|hCoV-19/Gambia/GC19-2973/2020|EPI ISL 561156|B.1.1.293|Gambia|2020-07-24	Africa|hCoV-19/Senegal/6847/2020|EPI ISL 486865|B.1.272|Senegal|2020-04-02	0.0004033397	Africa
Africa|hCoV-19/Gambia/GC19-2977/2020|EPI ISL 561157|B.1.1.293|Gambia|2020-07-24	Africa|hCoV-19/Senegal/6847/2020|EPI ISL 486865|B.1.272|Senegal|2020-04-02	0.0004033533	Africa
Africa|hCoV-19/Gambia/GC19-2985/2020|EPI ISL 561158|B.1.5.12|Gambia|2020-07-24	Africa|hCoV-19/Senegal/6847/2020|EPI ISL 486865|B.1.272|Senegal|2020-04-02	0.0003024530	Africa
Africa|hCoV-19/Gambia/GC19-2991/2020|EPI ISL 561159|B.1.1|Gambia|2020-07-24	Africa|hCoV-19/Senegal/6847/2020|EPI ISL 486865|B.1.272|Senegal|2020-04-02	0.0003697616	Africa
Africa|hCoV-19/Gambia/GC19-3064/2020|EPI ISL 561160|B.1.1|Gambia|2020-07-25	Africa|hCoV-19/Senegal/6847/2020|EPI ISL 486865|B.1.272|Senegal|2020-04-02	0.0005042729	Africa
Africa|hCoV-19/Gambia/GC19-3065/2020|EPI ISL 561161|B.1.5.12|Gambia|2020-07-25	Africa|hCoV-19/Senegal/6847/2020|EPI ISL 486865|B.1.272|Senegal|2020-04-02	0.0004443929	Africa
Africa|hCoV-19/Gambia/GC19-3081/2020|EPI ISL 561162|B.1.1|Gambia|2020-07-25	Africa|hCoV-19/Senegal/6847/2020|EPI ISL 486865|B.1.272|Senegal|2020-04-02	0.0005042559	Africa
Africa|hCoV-19/Gambia/GC19-3085/2020|EPI ISL 561163|B.1.1.293|Gambia|2020-07-25	Africa|hCoV-19/Senegal/6847/2020|EPI ISL 486865|B.1.272|Senegal|2020-04-02	0.0003386244	Africa
Africa|hCoV-19/Gambia/GC19-3087/2020|EPI ISL 561041|B.1.292|Gambia|2020-07-25	Africa|hCoV-19/Senegal/6847/2020|EPI ISL 486865|B.1.272|Senegal|2020-04-02	0.0003360430	Africa
Africa|hCoV-19/Gambia/GC19-3099/2020|EPI ISL 561164|B.1.1.242|Gambia|2020-07-25	Africa|hCoV-19/Senegal/6847/2020|EPI ISL 486865|B.1.272|Senegal|2020-04-02	0.0004705995	Africa
Africa|hCoV-19/Gambia/GC19-3110/2020|EPI ISL 561165|B.1.1.293|Gambia|2020-07-25	Africa|hCoV-19/Senegal/6847/2020|EPI ISL 486865|B.1.272|Senegal|2020-04-02	0.0004369748	Africa
Africa|hCoV-19/Gambia/GC19-3112/2020|EPI ISL 561166|B.1|Gambia|2020-07-25	Africa|hCoV-19/Senegal/6847/2020|EPI ISL 486865|B.1.272|Senegal|2020-04-02	0.0004705568	Africa
Africa|hCoV-19/Gambia/GC19-3113/2020|EPI ISL 561167|B.1.1.293|Gambia|2020-07-25	Africa|hCoV-19/Senegal/6847/2020|EPI ISL 486865|B.1.272|Senegal|2020-04-02	0.0004033397	Africa
Africa|hCoV-19/Gambia/GC19-3114/2020|EPI ISL 561168|B.1.1|Gambia|2020-07-25	Africa|hCoV-19/Senegal/6847/2020|EPI ISL 486865|B.1.272|Senegal|2020-04-02	0.0005042390	Africa
Africa|hCoV-19/Gambia/GC19-3135/2020|EPI ISL 561169|B.1.5.12|Gambia|2020-07-27	Africa|hCoV-19/Senegal/6847/2020|EPI ISL 486865|B.1.272|Senegal|2020-04-02	0.0003047053	Africa
Africa|hCoV-19/Gambia/GC19-3140/2020|EPI ISL 561042|B.1.5.12|Gambia|2020-07-27	Africa|hCoV-19/Senegal/6847/2020|EPI ISL 486865|B.1.272|Senegal|2020-04-02	0.0004706136	Africa
Africa|hCoV-19/Gambia/GC19-3145/2020|EPI ISL 561170|B.1.1|Gambia|2020-07-27	Africa|hCoV-19/Senegal/6847/2020|EPI ISL 486865|B.1.272|Senegal|2020-04-02	0.0005042560	Africa
Africa|hCoV-19/Gambia/GC19-3146/2020|EPI ISL 561171|B.1.5.12|Gambia|2020-07-27	Africa|hCoV-19/Senegal/6847/2020|EPI ISL 486865|B.1.272|Senegal|2020-04-02	0.0003048012	Africa
Africa|hCoV-19/Gambia/GC19-3165/2020|EPI ISL 561043|B.1.1.293|Gambia|2020-07-27	Africa|hCoV-19/Senegal/6847/2020|EPI ISL 486865|B.1.272|Senegal|2020-04-02	0.0004033397	Africa
Africa|hCoV-19/Gambia/GC19-3166/2020|EPI ISL 561044|B.1.5.12|Gambia|2020-07-27	Africa|hCoV-19/Senegal/6847/2020|EPI ISL 486865|B.1.272|Senegal|2020-04-02	0.0003046950	Africa
Africa|hCoV-19/Gambia/GC19-3189/2020|EPI ISL 561045|B.1.5|Gambia|2020-07-27	Africa|hCoV-19/Senegal/6847/2020|EPI ISL 486865|B.1.272|Senegal|2020-04-02	0.0002051212	Africa
Africa|hCoV-19/Gambia/GC19-3192/2020|EPI ISL 561046|B.1.5|Gambia|2020-07-27	Africa|hCoV-19/Senegal/6847/2020|EPI ISL 486865|B.1.272|Senegal|2020-04-02	0.0002709068	Africa
Africa|hCoV-19/Gambia/GC19-3193/2020|EPI ISL 561047|B.1.5.12|Gambia|2020-07-27	Africa|hCoV-19/Senegal/6847/2020|EPI ISL 486865|B.1.272|Senegal|2020-04-02	0.0003046847	Africa
Africa|hCoV-19/Gambia/GC19-3208/2020|EPI ISL 561048|B.1.5.12|Gambia|2020-07-27	Africa|hCoV-19/Senegal/6847/2020|EPI ISL 486865|B.1.272|Senegal|2020-04-02	0.0003724706	Africa
Africa|hCoV-19/Gambia/GC19-3209/2020|EPI ISL 561049|B.1.5.12|Gambia|2020-07-27	Africa|hCoV-19/Senegal/6847/2020|EPI ISL 486865|B.1.272|Senegal|2020-04-02	0.0002369890	Africa
Africa|hCoV-19/Gambia/GC19-3210/2020|EPI ISL 561050|B.1.5.12|Gambia|2020-07-27	Africa|hCoV-19/Senegal/6847/2020|EPI ISL 486865|B.1.272|Senegal|2020-04-02	0.0002775091	Africa
Africa|hCoV-19/Gambia/GC19-3214/2020|EPI ISL 561051|B.1.1.293|Gambia|2020-07-27	Africa|hCoV-19/Senegal/6847/2020|EPI ISL 486865|B.1.272|Senegal|2020-04-02	0.0003047557	Africa
Africa|hCoV-19/Gambia/GC19-3219/2020|EPI ISL 561052|B.1.5.12|Gambia|2020-07-27	Africa|hCoV-19/Senegal/6847/2020|EPI ISL 486865|B.1.272|Senegal|2020-04-02	0.0003024936	Africa
Africa|hCoV-19/Gambia/GC19-3246/2020|EPI ISL 561053|B.1.5.12|Gambia|2020-07-27	Africa|hCoV-19/Senegal/6847/2020|EPI ISL 486865|B.1.272|Senegal|2020-04-02	0.0003047217	Africa
Africa|hCoV-19/Gambia/GC19-3255/2020|EPI ISL 561054|B.1.177|Gambia|2020-07-27	Africa|hCoV-19/Senegal/6847/2020|EPI ISL 486865|B.1.272|Senegal|2020-04-02	0.0002370339	Africa
Africa|hCoV-19/Gambia/GC19-3266/2020|EPI ISL 561055|B.1.5|Gambia|2020-07-27	Africa|hCoV-19/Senegal/6847/2020|EPI ISL 486865|B.1.272|Senegal|2020-04-02	0.0002031471	Africa
Africa|hCoV-19/Gambia/GC19-3267/2020|EPI ISL 561056|B.1.5.12|Gambia|2020-07-27	Africa|hCoV-19/Senegal/6847/2020|EPI ISL 486865|B.1.272|Senegal|2020-04-02	0.0002370018	Africa
Africa|hCoV-19/Gambia/GC19-3278/2020|EPI ISL 561058|B.1.5.12|Gambia|2020-07-27	Africa|hCoV-19/Senegal/6847/2020|EPI ISL 486865|B.1.272|Senegal|2020-04-02	0.0002708280	Africa
Africa|hCoV-19/Gambia/GC19-3301/2020|EPI ISL 561059|B.1.5.12|Gambia|2020-07-27	Africa|hCoV-19/Senegal/6847/2020|EPI ISL 486865|B.1.272|Senegal|2020-04-02	0.0002708556	Africa
Africa|hCoV-19/Gambia/GC19-3317/2020|EPI ISL 561060|B.1.5|Gambia|2020-07-27	Africa|hCoV-19/Senegal/6847/2020|EPI ISL 486865|B.1.272|Senegal|2020-04-02	0.0002689347	Africa
Africa|hCoV-19/Gambia/GC19-3323/2020|EPI ISL 561061|B.1.5|Gambia|2020-07-27	Africa|hCoV-19/Senegal/6847/2020|EPI ISL 486865|B.1.272|Senegal|2020-04-02	0.0002370443	Africa
Africa|hCoV-19/Gambia/GC19-3358/2020|EPI ISL 561062|B.1.1.293|Gambia|2020-07-27	Africa|hCoV-19/Senegal/6847/2020|EPI ISL 486865|B.1.272|Senegal|2020-04-02	0.0005042390	Africa
Africa|hCoV-19/Gambia/GC19-3365/2020|EPI ISL 561063|B.1.5.12|Gambia|2020-07-27	Africa|hCoV-19/Senegal/6847/2020|EPI ISL 486865|B.1.272|Senegal|2020-04-02	0.0003385832	Africa
Africa|hCoV-19/Gambia/GC19-3373/2020|EPI ISL 561064|B.1.5|Gambia|2020-07-27	Africa|hCoV-19/Senegal/6847/2020|EPI ISL 486865|B.1.272|Senegal|2020-04-02	0.0001692784	Africa
Africa|hCoV-19/Gambia/GC19-3374/2020|EPI ISL 561065|B.1.5.12|Gambia|2020-07-27	Africa|hCoV-19/Senegal/6847/2020|EPI ISL 486865|B.1.272|Senegal|2020-04-02	0.0003046950	Africa
Africa|hCoV-19/Gambia/GC19-3375/2020|EPI ISL 561066|B.1.5.12|Gambia|2020-07-27	Africa|hCoV-19/Senegal/6847/2020|EPI ISL 486865|B.1.272|Senegal|2020-04-02	0.0002708280	Africa
Africa|hCoV-19/Gambia/GC19-3380/2020|EPI ISL 561067|B.1.5.12|Gambia|2020-07-27	Africa|hCoV-19/Senegal/6847/2020|EPI ISL 486865|B.1.272|Senegal|2020-04-02	0.0003047156	Africa
Africa|hCoV-19/Gambia/GC19-3381/2020|EPI ISL 561068|B.1.5.12|Gambia|2020-07-27	Africa|hCoV-19/Senegal/6847/2020|EPI ISL 486865|B.1.272|Senegal|2020-04-02	0.0004705725	Africa
Africa|hCoV-19/Gambia/GC19-3396/2020|EPI ISL 561069|B.1.5.12|Gambia|2020-07-27	Africa|hCoV-19/Senegal/6847/2020|EPI ISL 486865|B.1.272|Senegal|2020-04-02	0.0004369514	Africa
Africa|hCoV-19/Gambia/GC19-3398/2020|EPI ISL 561070|B.1.1.242|Gambia|2020-07-27	Africa|hCoV-19/Senegal/6847/2020|EPI ISL 486865|B.1.272|Senegal|2020-04-02	0.0005714826	Africa
Africa|hCoV-19/Gambia/GC19-3399/2020|EPI ISL 561172|B.1.5|Gambia|2020-07-27	Africa|hCoV-19/Senegal/6847/2020|EPI ISL 486865|B.1.272|Senegal|2020-04-02	0.0003025332	Africa
Africa|hCoV-19/Gambia/GC19-3400/2020|EPI ISL 561173|B.1.5|Gambia|2020-07-27	Africa|hCoV-19/Senegal/6847/2020|EPI ISL 486865|B.1.272|Senegal|2020-04-02	0.0003024966	Africa
Africa|hCoV-19/Gambia/GC19-3407/2020|EPI ISL 561174|B.1.1.242|Gambia|2020-07-27	Africa|hCoV-19/Senegal/6847/2020|EPI ISL 486865|B.1.272|Senegal|2020-04-02	0.0003361300	Africa
Africa|hCoV-19/Gambia/GC19-3411/2020|EPI ISL 561175|B.1.5.12|Gambia|2020-07-27	Africa|hCoV-19/Senegal/6847/2020|EPI ISL 486865|B.1.272|Senegal|2020-04-02	0.0003755768	Africa
Africa|hCoV-19/Gambia/GC19-3418/2020|EPI ISL 561176|B.1.1.242|Gambia|2020-07-27	Africa|hCoV-19/Senegal/6847/2020|EPI ISL 486865|B.1.272|Senegal|2020-04-02	0.0004033493	Africa
Africa|hCoV-19/Gambia/GC19-3429/2020|EPI ISL 561178|B.1.5.12|Gambia|2020-07-27	Africa|hCoV-19/Senegal/6847/2020|EPI ISL 486865|B.1.272|Senegal|2020-04-02	0.0003024530	Africa
Africa|hCoV-19/Gambia/GC19-3432/2020|EPI ISL 561179|B.1.5.12|Gambia|2020-07-27	Africa|hCoV-19/Senegal/6847/2020|EPI ISL 486865|B.1.272|Senegal|2020-04-02	0.0004741240	Africa
Africa|hCoV-19/Gambia/GC19-3438/2020|EPI ISL 561180|B.1.5.12|Gambia|2020-07-27	Africa|hCoV-19/Senegal/6847/2020|EPI ISL 486865|B.1.272|Senegal|2020-04-02	0.0004369764	Africa
Africa|hCoV-19/Gambia/GC19-3445/2020|EPI ISL 561181|B.1.5.12|Gambia|2020-07-27	Africa|hCoV-19/Senegal/6847/2020|EPI ISL 486865|B.1.272|Senegal|2020-04-02	0.0005041951	Africa
Africa|hCoV-19/Gambia/GC19-3448/2020|EPI ISL 561183|B.1.5|Gambia|2020-07-27	Africa|hCoV-19/Senegal/6847/2020|EPI ISL 486865|B.1.272|Senegal|2020-04-02	0.0002392884	Africa
Africa|hCoV-19/Gambia/GC19-3497/2020|EPI ISL 561184|B.1.5.12|Gambia|2020-07-27	Africa|hCoV-19/Senegal/6847/2020|EPI ISL 486865|B.1.272|Senegal|2020-04-02	0.0004369221	Africa
Africa|hCoV-19/Gambia/GC19-3503/2020|EPI ISL 561186|B.1.5.12|Gambia|2020-07-27	Africa|hCoV-19/Senegal/6847/2020|EPI ISL 486865|B.1.272|Senegal|2020-04-02	0.0003413565	Africa
Africa|hCoV-19/Gambia/GC19-3504/2020|EPI ISL 561187|B.1.5.12|Gambia|2020-07-27	Africa|hCoV-19/Senegal/6847/2020|EPI ISL 486865|B.1.272|Senegal|2020-04-02	0.0004063219	Africa
Africa|hCoV-19/Gambia/GC19-3505/2020|EPI ISL 561188|B.1.5.12|Gambia|2020-07-27	Africa|hCoV-19/Senegal/6847/2020|EPI ISL 486865|B.1.272|Senegal|2020-04-02	0.0003697095	Africa
Africa|hCoV-19/Gambia/GC19-3529/2020|EPI ISL 561191|B.1.5.12|Gambia|2020-07-27	Africa|hCoV-19/Senegal/6847/2020|EPI ISL 486865|B.1.272|Senegal|2020-04-02	0.0004369617	Africa
Africa|hCoV-19/Gambia/GC19-3530/2020|EPI ISL 561192|B.1.5.12|Gambia|2020-07-27	Africa|hCoV-19/Senegal/6847/2020|EPI ISL 486865|B.1.272|Senegal|2020-04-02	0.0003102289	Africa
Africa|hCoV-19/Gambia/GC19-3533/2020|EPI ISL 561193|B.1.1.293|Gambia|2020-07-27	Africa|hCoV-19/Senegal/6847/2020|EPI ISL 486865|B.1.272|Senegal|2020-04-02	0.0004370145	Africa
Africa|hCoV-19/Gambia/GC19-3535/2020|EPI ISL 561194|B.1.1.242|Gambia|2020-07-27	Africa|hCoV-19/Senegal/6847/2020|EPI ISL 486865|B.1.272|Senegal|2020-04-02	0.0005042459	Africa
Africa|hCoV-19/Gambia/GC19-3550/2020|EPI ISL 561195|B.1.5.12|Gambia|2020-07-27	Africa|hCoV-19/Senegal/6847/2020|EPI ISL 486865|B.1.272|Senegal|2020-04-02	0.0004033357	Africa
Africa|hCoV-19/Gambia/GC19-3565/2020|EPI ISL 561196|B.1.5.12|Gambia|2020-07-27	Africa|hCoV-19/Senegal/6847/2020|EPI ISL 486865|B.1.272|Senegal|2020-04-02	0.0003360656	Africa
Africa|hCoV-19/Gambia/GC19-3578/2020|EPI ISL 561197|B.1.5.12|Gambia|2020-07-27	Africa|hCoV-19/Senegal/6847/2020|EPI ISL 486865|B.1.272|Senegal|2020-04-02	0.0003698536	Africa
Africa|hCoV-19/Gambia/GC19-3629/2020|EPI ISL 561199|B.1.5.12|Gambia|2020-07-27	Africa|hCoV-19/Senegal/6847/2020|EPI ISL 486865|B.1.272|Senegal|2020-04-02	0.0004705931	Africa
Africa|hCoV-19/Gambia/GC19-3656/2020|EPI ISL 561201|B.1.5.12|Gambia|2020-07-27	Africa|hCoV-19/Senegal/6847/2020|EPI ISL 486865|B.1.272|Senegal|2020-04-02	0.0003697169	Africa
Africa|hCoV-19/Gambia/GC19-3659/2020|EPI ISL 561202|B.1.1|Gambia|2020-07-27	Africa|hCoV-19/Senegal/6847/2020|EPI ISL 486865|B.1.272|Senegal|2020-04-02	0.0003697529	Africa
Africa|hCoV-19/Gambia/GC19-3666/2020|EPI ISL 561204|B.1.5.12|Gambia|2020-07-27	Africa|hCoV-19/Senegal/6847/2020|EPI ISL 486865|B.1.272|Senegal|2020-04-02	0.0004405192	Africa
Africa|hCoV-19/Gambia/GC19-3769/2020|EPI ISL 561072|B.1.292|Gambia|2020-07-27	Africa|hCoV-19/Senegal/6847/2020|EPI ISL 486865|B.1.272|Senegal|2020-04-02	0.0003071727	Africa
Africa|hCoV-19/Gambia/GC19-3773/2020|EPI ISL 561073|B.1.5.12|Gambia|2020-07-27	Africa|hCoV-19/Senegal/6847/2020|EPI ISL 486865|B.1.272|Senegal|2020-04-02	0.0004369514	Africa
Africa|hCoV-19/Gambia/GC19-3774/2020|EPI ISL 561074|B.1.5.12|Gambia|2020-07-27	Africa|hCoV-19/Senegal/6847/2020|EPI ISL 486865|B.1.272|Senegal|2020-04-02	0.0004033316	Africa
Africa|hCoV-19/Gambia/GC19-3794/2020|EPI ISL 561078|B.1.5.12|Gambia|2020-07-27	Africa|hCoV-19/Senegal/6847/2020|EPI ISL 486865|B.1.272|Senegal|2020-04-02	0.0004096363	Africa
Africa|hCoV-19/Gambia/GC19-3796/2020|EPI ISL 561079|B.1.5.12|Gambia|2020-07-27	Africa|hCoV-19/Senegal/6847/2020|EPI ISL 486865|B.1.272|Senegal|2020-04-02	0.0004369308	Africa
Africa|hCoV-19/Gambia/GC19-3798/2020|EPI ISL 561080|B.1.1.242|Gambia|2020-07-27	Africa|hCoV-19/Senegal/6847/2020|EPI ISL 486865|B.1.272|Senegal|2020-04-02	0.0005431068	Africa
Africa|hCoV-19/Gambia/GC19-3799/2020|EPI ISL 561081|B.1.1.242|Gambia|2020-07-27	Africa|hCoV-19/Senegal/6847/2020|EPI ISL 486865|B.1.272|Senegal|2020-04-02	0.0005378318	Africa
Africa|hCoV-19/Gambia/GC19-3802/2020|EPI ISL 561082|B.1.5.12|Gambia|2020-07-27	Africa|hCoV-19/Senegal/6847/2020|EPI ISL 486865|B.1.272|Senegal|2020-04-02	0.0004705662	Africa
Africa|hCoV-19/Gambia/GC19-3805/2020|EPI ISL 561083|B.1.5.12|Gambia|2020-07-27	Africa|hCoV-19/Senegal/6847/2020|EPI ISL 486865|B.1.272|Senegal|2020-04-02	0.0004369411	Africa
Africa|hCoV-19/Gambia/GC19-3806/2020|EPI ISL 561084|B.1.1.293|Gambia|2020-07-27	Africa|hCoV-19/Senegal/6847/2020|EPI ISL 486865|B.1.272|Senegal|2020-04-02	0.0004369792	Africa
Africa|hCoV-19/Gambia/GC19-3807/2020|EPI ISL 561085|B.1.1.293|Gambia|2020-07-27	Africa|hCoV-19/Senegal/6847/2020|EPI ISL 486865|B.1.272|Senegal|2020-04-02	0.0004706388	Africa
Africa|hCoV-19/Gambia/GC19-3812/2020|EPI ISL 561086|B.1.1.293|Gambia|2020-07-27	Africa|hCoV-19/Senegal/6847/2020|EPI ISL 486865|B.1.272|Senegal|2020-04-02	0.0005053020	Africa
Africa|hCoV-19/Gambia/GC19-3813/2020|EPI ISL 561087|B.1.1.293|Gambia|2020-07-27	Africa|hCoV-19/Senegal/6847/2020|EPI ISL 486865|B.1.272|Senegal|2020-04-02	0.0004706230	Africa
Africa|hCoV-19/Gambia/GC19-3814/2020|EPI ISL 561088|B.1|Gambia|2020-07-27	Africa|hCoV-19/Senegal/6847/2020|EPI ISL 486865|B.1.272|Senegal|2020-04-02	0.0005378874	Africa
Africa|hCoV-19/Gambia/GC19-3816/2020|EPI ISL 561089|B.1.1.293|Gambia|2020-07-27	Africa|hCoV-19/Senegal/6847/2020|EPI ISL 486865|B.1.272|Senegal|2020-04-02	0.0003386015	Africa
Africa|hCoV-19/Gambia/GC19-3818/2020|EPI ISL 561090|B.1.1.293|Gambia|2020-07-27	Africa|hCoV-19/Senegal/6847/2020|EPI ISL 486865|B.1.272|Senegal|2020-04-02	0.0005378658	Africa
Africa|hCoV-19/Gambia/GC19-3820/2020|EPI ISL 561091|B.1.1.293|Gambia|2020-07-27	Africa|hCoV-19/Senegal/6847/2020|EPI ISL 486865|B.1.272|Senegal|2020-04-02	0.0004706230	Africa
Africa|hCoV-19/Gambia/GC19-3821/2020|EPI ISL 561092|B.1.5.12|Gambia|2020-07-27	Africa|hCoV-19/Senegal/6847/2020|EPI ISL 486865|B.1.272|Senegal|2020-04-02	0.0003446821	Africa
Africa|hCoV-19/Gambia/GC19-3822/2020|EPI ISL 561093|B.1.5.12|Gambia|2020-07-27	Africa|hCoV-19/Senegal/6847/2020|EPI ISL 486865|B.1.272|Senegal|2020-04-02	0.0004369514	Africa
Africa|hCoV-19/Gambia/GC19-3823/2020|EPI ISL 561094|B.1.5.12|Gambia|2020-07-27	Africa|hCoV-19/Senegal/6847/2020|EPI ISL 486865|B.1.272|Senegal|2020-04-02	0.0004402192	Africa
Africa|hCoV-19/Gambia/GC19-3835/2020|EPI ISL 561096|B.1.1.293|Gambia|2020-07-27	Africa|hCoV-19/Senegal/6847/2020|EPI ISL 486865|B.1.272|Senegal|2020-04-02	0.0004369939	Africa
Africa|hCoV-19/Gambia/GC19-3836/2020|EPI ISL 561097|B.1.5.12|Gambia|2020-07-27	Africa|hCoV-19/Senegal/6847/2020|EPI ISL 486865|B.1.272|Senegal|2020-04-02	0.0004033046	Africa
Africa|hCoV-19/Gambia/GC19-3839/2020|EPI ISL 561098|B.1.5.12|Gambia|2020-07-27	Africa|hCoV-19/Senegal/6847/2020|EPI ISL 486865|B.1.272|Senegal|2020-04-02	0.0004369514	Africa
Africa|hCoV-19/Gambia/GC19-3842/2020|EPI ISL 561099|B.1.1.293|Gambia|2020-07-27	Africa|hCoV-19/Senegal/6847/2020|EPI ISL 486865|B.1.272|Senegal|2020-04-02	0.0005378766	Africa
Africa|hCoV-19/Gambia/GC19-3846/2020|EPI ISL 561100|B.1.1.293|Gambia|2020-07-27	Africa|hCoV-19/Senegal/6847/2020|EPI ISL 486865|B.1.272|Senegal|2020-04-02	0.0005042491	Africa
Africa|hCoV-19/Gambia/GC19-3852/2020|EPI ISL 561101|B.1.5.12|Gambia|2020-07-27	Africa|hCoV-19/Senegal/6847/2020|EPI ISL 486865|B.1.272|Senegal|2020-04-02	0.0004438166	Africa
Africa|hCoV-19/Gambia/GC19-3854/2020|EPI ISL 561102|B.1.1.293|Gambia|2020-07-27	Africa|hCoV-19/Senegal/6847/2020|EPI ISL 486865|B.1.272|Senegal|2020-04-02	0.0005378766	Africa
Africa|hCoV-19/Gambia/GC192573/2020|EPI ISL 561115|B.1.5.12|Gambia|2020-07-21	Africa|hCoV-19/Senegal/6847/2020|EPI ISL 486865|B.1.272|Senegal|2020-04-02	0.0004369705	Africa
Africa|hCoV-19/Gambia/GC192576/2020|EPI ISL 561117|B.1.5.12|Gambia|2020-07-21	Africa|hCoV-19/Senegal/6847/2020|EPI ISL 486865|B.1.272|Senegal|2020-04-02	0.0003388436	Africa
Africa|hCoV-19/Gambia/GC192579/2020|EPI ISL 561118|B.1.5.12|Gambia|2020-07-21	Africa|hCoV-19/Senegal/6847/2020|EPI ISL 486865|B.1.272|Senegal|2020-04-02	0.0003408297	Africa
Africa|hCoV-19/Gambia/GC192602/2020|EPI ISL 561120|B.1.1.293|Gambia|2020-07-21	Africa|hCoV-19/Senegal/6847/2020|EPI ISL 486865|B.1.272|Senegal|2020-04-02	0.0005378659	Africa
Africa|hCoV-19/Gambia/GC192610/2020|EPI ISL 561121|B.1.1.293|Gambia|2020-07-21	Africa|hCoV-19/Senegal/6847/2020|EPI ISL 486865|B.1.272|Senegal|2020-04-02	0.0005378658	Africa
Africa|hCoV-19/Gambia/GC192751/2020|EPI ISL 561138|B.1.5.12|Gambia|2020-07-21	Africa|hCoV-19/Senegal/6847/2020|EPI ISL 486865|B.1.272|Senegal|2020-04-02	0.0004706025	Africa
Africa|hCoV-19/Gambia/GC192756/2020|EPI ISL 561139|B.1.5.12|Gambia|2020-07-22	Africa|hCoV-19/Senegal/6847/2020|EPI ISL 486865|B.1.272|Senegal|2020-04-02	0.0004033316	Africa
Africa|hCoV-19/Gambia/GC192772/2020|EPI ISL 561140|B.1.1|Gambia|2020-07-22	Africa|hCoV-19/Senegal/6847/2020|EPI ISL 486865|B.1.272|Senegal|2020-04-02	0.0005042390	Africa
Africa|hCoV-19/Gambia/GC192778/2020|EPI ISL 561141|B.1.1|Gambia|2020-07-22	Africa|hCoV-19/Senegal/6847/2020|EPI ISL 486865|B.1.272|Senegal|2020-04-02	0.0004033709	Africa
Africa|hCoV-19/Gambia/GC192781/2020|EPI ISL 561142|B.1.5.12|Gambia|2020-07-22	Africa|hCoV-19/Senegal/6847/2020|EPI ISL 486865|B.1.272|Senegal|2020-04-02	0.0004369515	Africa
Africa|hCoV-19/Gambia/GC192782/2020|EPI ISL 561143|B.1.5.12|Gambia|2020-07-22	Africa|hCoV-19/Senegal/6847/2020|EPI ISL 486865|B.1.272|Senegal|2020-04-02	0.0004369617	Africa
Africa|hCoV-19/Gambia/GC192786/2020|EPI ISL 561144|B.1.1.293|Gambia|2020-07-22	Africa|hCoV-19/Senegal/6847/2020|EPI ISL 486865|B.1.272|Senegal|2020-04-02	0.0004706025	Africa
Africa|hCoV-19/Gambia/GC192789/2020|EPI ISL 561145|B.1|Gambia|2020-07-22	Africa|hCoV-19/Senegal/6847/2020|EPI ISL 486865|B.1.272|Senegal|2020-04-02	0.0003696958	Africa
Africa|hCoV-19/Gambia/GC192811/2020|EPI ISL 561147|B.1.5.12|Gambia|2020-07-22	Africa|hCoV-19/Senegal/6847/2020|EPI ISL 486865|B.1.272|Senegal|2020-04-02	0.0004099441	Africa
Africa|hCoV-19/Gambia/GC192812/2020|EPI ISL 561148|B.1.1.293|Gambia|2020-07-22	Africa|hCoV-19/Senegal/6847/2020|EPI ISL 486865|B.1.272|Senegal|2020-04-02	0.0004033397	Africa
Africa|hCoV-19/Gambia/NPHL-038/2020|EPI ISL 561205|B.1.1|Gambia|2020	Africa|hCoV-19/Senegal/6847/2020|EPI ISL 486865|B.1.272|Senegal|2020-04-02	0.0005378785	Africa
Africa|hCoV-19/Gambia/NPHL-061/2020|EPI ISL 561206|B.1.5.12|Gambia|2020	Africa|hCoV-19/Senegal/6847/2020|EPI ISL 486865|B.1.272|Senegal|2020-04-02	0.0005042070	Africa
Africa|hCoV-19/Gambia/NPHL-1168/2020|EPI ISL 561212|B.1.5.12|Gambia|2020-06-27	Africa|hCoV-19/Senegal/6847/2020|EPI ISL 486865|B.1.272|Senegal|2020-04-02	0.0005042372	Africa
Africa|hCoV-19/Gambia/NPHL-1208/2020|EPI ISL 561213|B.1.5.12|Gambia|2020-06-30	Africa|hCoV-19/Senegal/6847/2020|EPI ISL 486865|B.1.272|Senegal|2020-04-02	0.0002724631	Africa
Africa|hCoV-19/Gambia/NPHL-1209/2020|EPI ISL 561214|B.1.5.12|Gambia|2020-06-30	Africa|hCoV-19/Senegal/6847/2020|EPI ISL 486865|B.1.272|Senegal|2020-04-02	0.0002403374	Africa
Africa|hCoV-19/Gambia/NPHL-1212/2020|EPI ISL 561215|B.1.5.12|Gambia|2020-06-30	Africa|hCoV-19/Senegal/6847/2020|EPI ISL 486865|B.1.272|Senegal|2020-04-02	0.0003696797	Africa
Africa|hCoV-19/Gambia/NPHL-1224/2020|EPI ISL 561217|B.1.1.293|Gambia|2020-06-30	Africa|hCoV-19/Senegal/6847/2020|EPI ISL 486865|B.1.272|Senegal|2020-04-02	0.0003864187	Africa
Africa|hCoV-19/Gambia/NPHL-1230/2020|EPI ISL 561218|B.1.5|Gambia|2020-06-30	Africa|hCoV-19/Senegal/6847/2020|EPI ISL 486865|B.1.272|Senegal|2020-04-02	0.0002043157	Africa
Africa|hCoV-19/Gambia/NPHL-1248/2020|EPI ISL 561222|B.1.5|Gambia|2020-07-01	Africa|hCoV-19/Senegal/6847/2020|EPI ISL 486865|B.1.272|Senegal|2020-04-02	0.0002043021	Africa
Africa|hCoV-19/Gambia/NPHL-1258/2020|EPI ISL 561223|B.1.292|Gambia|2020-07-02	Africa|hCoV-19/Senegal/6847/2020|EPI ISL 486865|B.1.272|Senegal|2020-04-02	0.0002688235	Africa
Africa|hCoV-19/Gambia/NPHL-1422/2020|EPI ISL 561228|B.1.5|Gambia|2020-07-04	Africa|hCoV-19/Senegal/6847/2020|EPI ISL 486865|B.1.272|Senegal|2020-04-02	0.0002473855	Africa
Africa|hCoV-19/Gambia/NPHL-1424/2020|EPI ISL 561229|B.1.292|Gambia|2020-07-04	Africa|hCoV-19/Senegal/6847/2020|EPI ISL 486865|B.1.272|Senegal|2020-04-02	0.0002689044	Africa
Africa|hCoV-19/Gambia/NPHL-1446/2020|EPI ISL 561230|B.1.5|Gambia|2020-07-04	Africa|hCoV-19/Senegal/6847/2020|EPI ISL 486865|B.1.272|Senegal|2020-04-02	0.0002043021	Africa
Africa|hCoV-19/Gambia/NPHL-1477/2020|EPI ISL 561231|B.1.5|Gambia|2020	Africa|hCoV-19/Senegal/6847/2020|EPI ISL 486865|B.1.272|Senegal|2020-04-02	0.0002109820	Africa
Africa|hCoV-19/Gambia/NPHL-1514/2020|EPI ISL 561232|B.1.1|Gambia|2020	Africa|hCoV-19/Senegal/6847/2020|EPI ISL 486865|B.1.272|Senegal|2020-04-02	0.0004369601	Africa
Africa|hCoV-19/Gambia/NPHL-1641/2020|EPI ISL 561235|B.1.292|Gambia|2020-07-31	Africa|hCoV-19/Senegal/6847/2020|EPI ISL 486865|B.1.272|Senegal|2020-04-02	0.0003133716	Africa
Africa|hCoV-19/Gambia/NPHL-1645/2020|EPI ISL 561236|B.1.1.293|Gambia|2020-08-04	Africa|hCoV-19/Senegal/6847/2020|EPI ISL 486865|B.1.272|Senegal|2020-04-02	0.0003718862	Africa
Africa|hCoV-19/Gambia/NPHL-1711/2020|EPI ISL 561237|B.1.1.293|Gambia|2020-08-04	Africa|hCoV-19/Senegal/6847/2020|EPI ISL 486865|B.1.272|Senegal|2020-04-02	0.0004033397	Africa
Africa|hCoV-19/Gambia/NPHL-1746/2020|EPI ISL 561238|B.1.1|Gambia|2020-07-20	Africa|hCoV-19/Senegal/6847/2020|EPI ISL 486865|B.1.272|Senegal|2020-04-02	0.0003361480	Africa
Africa|hCoV-19/Gambia/NPHL-1921/2020|EPI ISL 561239|B.1.1|Gambia|2020	Africa|hCoV-19/Senegal/6847/2020|EPI ISL 486865|B.1.272|Senegal|2020-04-02	0.0005042390	Africa
Africa|hCoV-19/Gambia/NPHL-1968/2020|EPI ISL 561240|B.1.1|Gambia|2020-07-16	Africa|hCoV-19/Senegal/6847/2020|EPI ISL 486865|B.1.272|Senegal|2020-04-02	0.0005042390	Africa
Africa|hCoV-19/Gambia/NPHL-2037/2020|EPI ISL 561241|B.1.1|Gambia|2020-07-15	Africa|hCoV-19/Senegal/6847/2020|EPI ISL 486865|B.1.272|Senegal|2020-04-02	0.0004706294	Africa
Africa|hCoV-19/Gambia/NPHL-2268/2020|EPI ISL 561242|B.1.1|Gambia|2020	Africa|hCoV-19/Senegal/6847/2020|EPI ISL 486865|B.1.272|Senegal|2020-04-02	0.0003032170	Africa
Africa|hCoV-19/Gambia/NPHL-2344/2020|EPI ISL 561243|B.1.292|Gambia|2020	Africa|hCoV-19/Senegal/6847/2020|EPI ISL 486865|B.1.272|Senegal|2020-04-02	0.0003360723	Africa
Africa|hCoV-19/Gambia/NPHL-2374/2020|EPI ISL 561244|B.1.5.12|Gambia|2020	Africa|hCoV-19/Senegal/6847/2020|EPI ISL 486865|B.1.272|Senegal|2020-04-02	0.0003696921	Africa
Africa|hCoV-19/Gambia/NPHL-242/2020|EPI ISL 561245|B.1.5|Gambia|2020	Africa|hCoV-19/Senegal/6847/2020|EPI ISL 486865|B.1.272|Senegal|2020-04-02	0.0002016454	Africa
Africa|hCoV-19/Gambia/NPHL-243/2020|EPI ISL 561246|B.1.5|Gambia|2020	Africa|hCoV-19/Senegal/6847/2020|EPI ISL 486865|B.1.272|Senegal|2020-04-02	0.0002747270	Africa
Africa|hCoV-19/Gambia/NPHL-244/2020|EPI ISL 561247|B.1.1.293|Gambia|2020	Africa|hCoV-19/Senegal/6847/2020|EPI ISL 486865|B.1.272|Senegal|2020-04-02	0.0004407774	Africa
Africa|hCoV-19/Gambia/NPHL-2443/2020|EPI ISL 561248|B.1.5.12|Gambia|2020	Africa|hCoV-19/Senegal/6847/2020|EPI ISL 486865|B.1.272|Senegal|2020-04-02	0.0003696796	Africa
Africa|hCoV-19/Gambia/NPHL-2444/2020|EPI ISL 561249|B.1.292|Gambia|2020-07-21	Africa|hCoV-19/Senegal/6847/2020|EPI ISL 486865|B.1.272|Senegal|2020-04-02	0.0003024327	Africa
Africa|hCoV-19/Gambia/NPHL-2446/2020|EPI ISL 561250|B.1.1|Gambia|2020	Africa|hCoV-19/Senegal/6847/2020|EPI ISL 486865|B.1.272|Senegal|2020-04-02	0.0005171533	Africa
Africa|hCoV-19/Gambia/NPHL-245/2020|EPI ISL 561251|B.1.1|Gambia|2020	Africa|hCoV-19/Senegal/6847/2020|EPI ISL 486865|B.1.272|Senegal|2020-04-02	0.0003386175	Africa
Africa|hCoV-19/Gambia/NPHL-2457/2020|EPI ISL 561252|B.1.1|Gambia|2020-07-21	Africa|hCoV-19/Senegal/6847/2020|EPI ISL 486865|B.1.272|Senegal|2020-04-02	0.0005171355	Africa
Africa|hCoV-19/Gambia/NPHL-2458/2020|EPI ISL 561253|B.1.292|Gambia|2020-07-21	Africa|hCoV-19/Senegal/6847/2020|EPI ISL 486865|B.1.272|Senegal|2020-04-02	0.0003102717	Africa
Africa|hCoV-19/Gambia/NPHL-2463/2020|EPI ISL 561254|B.1.1|Gambia|2020	Africa|hCoV-19/Senegal/6847/2020|EPI ISL 486865|B.1.272|Senegal|2020-04-02	0.0005223389	Africa
Africa|hCoV-19/Gambia/NPHL-2465/2020|EPI ISL 561255|B.1.1|Gambia|2020-07-21	Africa|hCoV-19/Senegal/6847/2020|EPI ISL 486865|B.1.272|Senegal|2020-04-02	0.0005171712	Africa
Africa|hCoV-19/Gambia/NPHL-2469/2020|EPI ISL 561256|B.1.5.12|Gambia|2020-07-21	Africa|hCoV-19/Senegal/6847/2020|EPI ISL 486865|B.1.272|Senegal|2020-04-02	0.0004481501	Africa
Africa|hCoV-19/Gambia/NPHL-247/2020|EPI ISL 561257|B.1.1.293|Gambia|2020	Africa|hCoV-19/Senegal/6847/2020|EPI ISL 486865|B.1.272|Senegal|2020-04-02	0.0004369851	Africa
Africa|hCoV-19/Gambia/NPHL-2470/2020|EPI ISL 561258|B.1.1|Gambia|2020-07-21	Africa|hCoV-19/Senegal/6847/2020|EPI ISL 486865|B.1.272|Senegal|2020-04-02	0.0005171533	Africa
Africa|hCoV-19/Gambia/NPHL-2472/2020|EPI ISL 561259|B.1.5.12|Gambia|2020-07-21	Africa|hCoV-19/Senegal/6847/2020|EPI ISL 486865|B.1.272|Senegal|2020-04-02	0.0002412650	Africa
Africa|hCoV-19/Gambia/NPHL-2473/2020|EPI ISL 561260|B.1.5.12|Gambia|2020-07-21	Africa|hCoV-19/Senegal/6847/2020|EPI ISL 486865|B.1.272|Senegal|2020-04-02	0.0005042441	Africa
Africa|hCoV-19/Gambia/NPHL-2478/2020|EPI ISL 561261|B.1.5.12|Gambia|2020-07-21	Africa|hCoV-19/Senegal/6847/2020|EPI ISL 486865|B.1.272|Senegal|2020-04-02	0.0003481945	Africa
Africa|hCoV-19/Gambia/NPHL-2497/2020|EPI ISL 561262|B.1.1.242|Gambia|2020-07-21	Africa|hCoV-19/Senegal/6847/2020|EPI ISL 486865|B.1.272|Senegal|2020-04-02	0.0004874910	Africa
Africa|hCoV-19/Gambia/NPHL-2504/2020|EPI ISL 561264|B.1.5.12|Gambia|2020-07-23	Africa|hCoV-19/Senegal/6847/2020|EPI ISL 486865|B.1.272|Senegal|2020-04-02	0.0005129172	Africa
Africa|hCoV-19/Gambia/NPHL-2514/2020|EPI ISL 561265|B.1.5.12|Gambia|2020-07-21	Africa|hCoV-19/Senegal/6847/2020|EPI ISL 486865|B.1.272|Senegal|2020-04-02	0.0004481547	Africa
Africa|hCoV-19/Gambia/NPHL-2521/2020|EPI ISL 561266|B.1.5.12|Gambia|2020-07-23	Africa|hCoV-19/Senegal/6847/2020|EPI ISL 486865|B.1.272|Senegal|2020-04-02	0.0004481363	Africa
Africa|hCoV-19/Gambia/NPHL-2522/2020|EPI ISL 561267|B.1.1.293|Gambia|2020-07-22	Africa|hCoV-19/Senegal/6847/2020|EPI ISL 486865|B.1.272|Senegal|2020-04-02	0.0004830710	Africa
Africa|hCoV-19/Gambia/NPHL-2524/2020|EPI ISL 561268|B.1.1|Gambia|2020-07-24	Africa|hCoV-19/Senegal/6847/2020|EPI ISL 486865|B.1.272|Senegal|2020-04-02	0.0004706295	Africa
Africa|hCoV-19/Gambia/NPHL-2529/2020|EPI ISL 561269|B.1.1.293|Gambia|2020-07-21	Africa|hCoV-19/Senegal/6847/2020|EPI ISL 486865|B.1.272|Senegal|2020-04-02	0.0004481455	Africa
Africa|hCoV-19/Gambia/NPHL-253/2020|EPI ISL 561270|B.1.1.293|Gambia|2020	Africa|hCoV-19/Senegal/6847/2020|EPI ISL 486865|B.1.272|Senegal|2020-04-02	0.0004705930	Africa
Africa|hCoV-19/Gambia/NPHL-2537/2020|EPI ISL 561271|B.1.1|Gambia|2020	Africa|hCoV-19/Senegal/6847/2020|EPI ISL 486865|B.1.272|Senegal|2020-04-02	0.0005462880	Africa
Africa|hCoV-19/Gambia/NPHL-2538/2020|EPI ISL 561272|B.1.5.12|Gambia|2020-07-21	Africa|hCoV-19/Senegal/6847/2020|EPI ISL 486865|B.1.272|Senegal|2020-04-02	0.0004136457	Africa
Africa|hCoV-19/Gambia/NPHL-2550/2020|EPI ISL 561274|B.1.292|Gambia|2020-07-21	Africa|hCoV-19/Senegal/6847/2020|EPI ISL 486865|B.1.272|Senegal|2020-04-02	0.0002757153	Africa
Africa|hCoV-19/Gambia/NPHL-2554/2020|EPI ISL 561275|B.1.5.12|Gambia|2020	Africa|hCoV-19/Senegal/6847/2020|EPI ISL 486865|B.1.272|Senegal|2020-04-02	0.0003447059	Africa
Africa|hCoV-19/Gambia/NPHL-2555/2020|EPI ISL 561276|B.1.1|Gambia|2020-07-21	Africa|hCoV-19/Senegal/6847/2020|EPI ISL 486865|B.1.272|Senegal|2020-04-02	0.0004876470	Africa
Africa|hCoV-19/Gambia/NPHL-256/2020|EPI ISL 561277|B.1.1.293|Gambia|2020	Africa|hCoV-19/Senegal/6847/2020|EPI ISL 486865|B.1.272|Senegal|2020-04-02	0.0003697454	Africa
Africa|hCoV-19/Gambia/NPHL-2560/2020|EPI ISL 561278|B.1.1|Gambia|2020	Africa|hCoV-19/Senegal/6847/2020|EPI ISL 486865|B.1.272|Senegal|2020-04-02	0.0005171355	Africa
Africa|hCoV-19/Gambia/NPHL-2567/2020|EPI ISL 561279|B.1|Gambia|2020	Africa|hCoV-19/Senegal/6847/2020|EPI ISL 486865|B.1.272|Senegal|2020-04-02	0.0005715417	Africa
Africa|hCoV-19/Gambia/NPHL-2573/2020|EPI ISL 561280|B.1.1.293|Gambia|2020	Africa|hCoV-19/Senegal/6847/2020|EPI ISL 486865|B.1.272|Senegal|2020-04-02	0.0003447213	Africa
Africa|hCoV-19/Gambia/NPHL-2586/2020|EPI ISL 561281|B.1.5.12|Gambia|2020-07-23	Africa|hCoV-19/Senegal/6847/2020|EPI ISL 486865|B.1.272|Senegal|2020-04-02	0.0003481253	Africa
Africa|hCoV-19/Gambia/NPHL-2588/2020|EPI ISL 561282|B.1.1|Gambia|2020	Africa|hCoV-19/Senegal/6847/2020|EPI ISL 486865|B.1.272|Senegal|2020-04-02	0.0005378659	Africa
Africa|hCoV-19/Gambia/NPHL-2615/2020|EPI ISL 561283|B.1.1.293|Gambia|2020-08-18	Africa|hCoV-19/Senegal/6847/2020|EPI ISL 486865|B.1.272|Senegal|2020-04-02	0.0004705931	Africa
Africa|hCoV-19/Gambia/NPHL-2626/2020|EPI ISL 561284|B.1.1.293|Gambia|2020	Africa|hCoV-19/Senegal/6847/2020|EPI ISL 486865|B.1.272|Senegal|2020-04-02	0.0003697491	Africa
Africa|hCoV-19/Gambia/NPHL-2640/2020|EPI ISL 561285|B.1.5.12|Gambia|2020-06-17	Africa|hCoV-19/Senegal/6847/2020|EPI ISL 486865|B.1.272|Senegal|2020-04-02	0.0003360803	Africa
Africa|hCoV-19/Gambia/NPHL-266/2020|EPI ISL 561286|B.1.5.12|Gambia|2020	Africa|hCoV-19/Senegal/6847/2020|EPI ISL 486865|B.1.272|Senegal|2020-04-02	0.0004136685	Africa
Africa|hCoV-19/Gambia/NPHL-2706/2020|EPI ISL 561287|B.1.292|Gambia|2020	Africa|hCoV-19/Senegal/6847/2020|EPI ISL 486865|B.1.272|Senegal|2020-04-02	0.0003360431	Africa
Africa|hCoV-19/Gambia/NPHL-2712/2020|EPI ISL 561288|B.1.5.12|Gambia|2020-08-03	Africa|hCoV-19/Senegal/6847/2020|EPI ISL 486865|B.1.272|Senegal|2020-04-02	0.0004369705	Africa
Africa|hCoV-19/Gambia/NPHL-2727/2020|EPI ISL 561289|B.1.5.12|Gambia|2020-08-04	Africa|hCoV-19/Senegal/6847/2020|EPI ISL 486865|B.1.272|Senegal|2020-04-02	0.0004369514	Africa
Africa|hCoV-19/Gambia/NPHL-2729/2020|EPI ISL 561290|B.1.1|Gambia|2020-07-23	Africa|hCoV-19/Senegal/6847/2020|EPI ISL 486865|B.1.272|Senegal|2020-04-02	0.0005042390	Africa
Africa|hCoV-19/Gambia/NPHL-2736/2020|EPI ISL 561291|B.1.1.242|Gambia|2020-07-25	Africa|hCoV-19/Senegal/6847/2020|EPI ISL 486865|B.1.272|Senegal|2020-04-02	0.0005378551	Africa
Africa|hCoV-19/Gambia/NPHL-2759/2020|EPI ISL 561292|B.1.5.12|Gambia|2020-08-07	Africa|hCoV-19/Senegal/6847/2020|EPI ISL 486865|B.1.272|Senegal|2020-04-02	0.0004033668	Africa
Africa|hCoV-19/Gambia/NPHL-2762/2020|EPI ISL 561293|B.1.5.12|Gambia|2020-07-25	Africa|hCoV-19/Senegal/6847/2020|EPI ISL 486865|B.1.272|Senegal|2020-04-02	0.0004705820	Africa
Africa|hCoV-19/Gambia/NPHL-2767/2020|EPI ISL 561294|B.1.1.293|Gambia|2020-07-25	Africa|hCoV-19/Senegal/6847/2020|EPI ISL 486865|B.1.272|Senegal|2020-04-02	0.0005042290	Africa
Africa|hCoV-19/Gambia/NPHL-2768/2020|EPI ISL 561295|B.1.1.293|Gambia|2020-07-27	Africa|hCoV-19/Senegal/6847/2020|EPI ISL 486865|B.1.272|Senegal|2020-04-02	0.0004369705	Africa
Africa|hCoV-19/Gambia/NPHL-277/2020|EPI ISL 561296|B.1.5.12|Gambia|2020	Africa|hCoV-19/Senegal/6847/2020|EPI ISL 486865|B.1.272|Senegal|2020-04-02	0.0004369617	Africa
Africa|hCoV-19/Gambia/NPHL-2785/2020|EPI ISL 561297|B.1.1.242|Gambia|2020-07-27	Africa|hCoV-19/Senegal/6847/2020|EPI ISL 486865|B.1.272|Senegal|2020-04-02	0.0004705995	Africa
Africa|hCoV-19/Gambia/NPHL-2790/2020|EPI ISL 561298|B.1.1.293|Gambia|2020	Africa|hCoV-19/Senegal/6847/2020|EPI ISL 486865|B.1.272|Senegal|2020-04-02	0.0005042390	Africa
Africa|hCoV-19/Gambia/NPHL-2825/2020|EPI ISL 561299|B.1.5.12|Gambia|2020	Africa|hCoV-19/Senegal/6847/2020|EPI ISL 486865|B.1.272|Senegal|2020-04-02	0.0004369118	Africa
Africa|hCoV-19/Gambia/NPHL-287/2020|EPI ISL 561300|B.1.1.293|Gambia|2020	Africa|hCoV-19/Senegal/6847/2020|EPI ISL 486865|B.1.272|Senegal|2020-04-02	0.0004706183	Africa
Africa|hCoV-19/Gambia/NPHL-2889/2020|EPI ISL 561301|B.1.5.12|Gambia|2020	Africa|hCoV-19/Senegal/6847/2020|EPI ISL 486865|B.1.272|Senegal|2020-04-02	0.0004790010	Africa
Africa|hCoV-19/Gambia/NPHL-2892/2020|EPI ISL 561302|B.1.5.12|Gambia|2020-09-07	Africa|hCoV-19/Senegal/6847/2020|EPI ISL 486865|B.1.272|Senegal|2020-04-02	0.0004790010	Africa
Africa|hCoV-19/Gambia/NPHL-290/2020|EPI ISL 561303|B.1.1.293|Gambia|2020	Africa|hCoV-19/Senegal/6847/2020|EPI ISL 486865|B.1.272|Senegal|2020-04-02	0.0004369704	Africa
Africa|hCoV-19/Gambia/NPHL-2909/2020|EPI ISL 561304|B.1.1.293|Gambia|2020-07-26	Africa|hCoV-19/Senegal/6847/2020|EPI ISL 486865|B.1.272|Senegal|2020-04-02	0.0004706136	Africa
Africa|hCoV-19/Gambia/NPHL-2984/2020|EPI ISL 561307|B.1.1.293|Gambia|2020	Africa|hCoV-19/Senegal/6847/2020|EPI ISL 486865|B.1.272|Senegal|2020-04-02	0.0005042610	Africa
Africa|hCoV-19/Gambia/NPHL-299/2020|EPI ISL 561308|B.1.1.293|Gambia|2020	Africa|hCoV-19/Senegal/6847/2020|EPI ISL 486865|B.1.272|Senegal|2020-04-02	0.0004706025	Africa
Africa|hCoV-19/Gambia/NPHL-3047/2020|EPI ISL 561309|B.1.5.12|Gambia|2020-07-28	Africa|hCoV-19/Senegal/6847/2020|EPI ISL 486865|B.1.272|Senegal|2020-04-02	0.0004751004	Africa
Africa|hCoV-19/Gambia/NPHL-3055/2020|EPI ISL 561310|B.1.5.12|Gambia|2020-07-17	Africa|hCoV-19/Senegal/6847/2020|EPI ISL 486865|B.1.272|Senegal|2020-04-02	0.0004705819	Africa
Africa|hCoV-19/Gambia/NPHL-3062/2020|EPI ISL 561311|B.1.5.12|Gambia|2020	Africa|hCoV-19/Senegal/6847/2020|EPI ISL 486865|B.1.272|Senegal|2020-04-02	0.0004751004	Africa
Africa|hCoV-19/Gambia/NPHL-3079/2020|EPI ISL 561312|B.1.5.12|Gambia|2020-07-27	Africa|hCoV-19/Senegal/6847/2020|EPI ISL 486865|B.1.272|Senegal|2020-04-02	0.0004790010	Africa
Africa|hCoV-19/Gambia/NPHL-3206/2020|EPI ISL 561313|B.1.1.293|Gambia|2020	Africa|hCoV-19/Senegal/6847/2020|EPI ISL 486865|B.1.272|Senegal|2020-04-02	0.0005378784	Africa
Africa|hCoV-19/Gambia/NPHL-3254/2020|EPI ISL 561315|B.1.5.12|Gambia|2020-07-28	Africa|hCoV-19/Senegal/6847/2020|EPI ISL 486865|B.1.272|Senegal|2020-04-02	0.0004744084	Africa
Africa|hCoV-19/Gambia/NPHL-3281/2020|EPI ISL 561316|B.1.1|Gambia|2020-07-28	Africa|hCoV-19/Senegal/6847/2020|EPI ISL 486865|B.1.272|Senegal|2020-04-02	0.0005919730	Africa
Africa|hCoV-19/Gambia/NPHL-483B/2020|EPI ISL 561318|B.1.1|Gambia|2020	Africa|hCoV-19/Senegal/6847/2020|EPI ISL 486865|B.1.272|Senegal|2020-04-02	0.0005922164	Africa
Africa|hCoV-19/Gambia/NPHL-704/2020|EPI ISL 561320|B.1.1.293|Gambia|2020	Africa|hCoV-19/Senegal/6847/2020|EPI ISL 486865|B.1.272|Senegal|2020-04-02	0.0006897643	Africa
Africa|hCoV-19/Gambia/NPHL-737/2020|EPI ISL 561323|B.1.1.293|Gambia|2020	Africa|hCoV-19/Senegal/6847/2020|EPI ISL 486865|B.1.272|Senegal|2020-04-02	0.0004136542	Africa
Africa|hCoV-19/Gambia/NPHL-748/2020|EPI ISL 561324|B.1.1|Gambia|2020	Africa|hCoV-19/Senegal/6847/2020|EPI ISL 486865|B.1.272|Senegal|2020-04-02	0.0004706294	Africa
Africa|hCoV-19/Gambia/NPHL-758/2020|EPI ISL 561326|B.1.1.293|Gambia|2020	Africa|hCoV-19/Senegal/6847/2020|EPI ISL 486865|B.1.272|Senegal|2020-04-02	0.0003099361	Africa
Africa|hCoV-19/Gambia/NPHL-760/2020|EPI ISL 561327|B.1.5|Gambia|2020	Africa|hCoV-19/Senegal/6847/2020|EPI ISL 486865|B.1.272|Senegal|2020-04-02	0.0002370121	Africa
Africa|hCoV-19/Gambia/NPHL-790/2020|EPI ISL 561329|B.1.5|Gambia|2020	Africa|hCoV-19/Senegal/6847/2020|EPI ISL 486865|B.1.272|Senegal|2020-04-02	0.0002048111	Africa
Africa|hCoV-19/Gambia/NPHL-923/2020|EPI ISL 561330|B.1.5.12|Gambia|2020	Africa|hCoV-19/Senegal/6847/2020|EPI ISL 486865|B.1.272|Senegal|2020-04-02	0.0003697045	Africa
Africa|hCoV-19/Gambia/NPHL-930/2020|EPI ISL 561331|B.1.5|Gambia|2020	Africa|hCoV-19/Senegal/6847/2020|EPI ISL 486865|B.1.272|Senegal|2020-04-02	0.0002389536	Africa
Africa|hCoV-19/Gambia/NPHL-941/2020|EPI ISL 561332|B.1.5.12|Gambia|2020	Africa|hCoV-19/Senegal/6847/2020|EPI ISL 486865|B.1.272|Senegal|2020-04-02	0.0004033126	Africa
Africa|hCoV-19/Gambia/NPHL-956/2020|EPI ISL 561334|B.1.5.12|Gambia|2020	Africa|hCoV-19/Senegal/6847/2020|EPI ISL 486865|B.1.272|Senegal|2020-04-02	0.0004096363	Africa
Africa|hCoV-19/Ghana/1651 S3/2020|EPI ISL 422387|A.11|Ghana|2020-03-25	Africa|hCoV-19/Senegal/6847/2020|EPI ISL 486865|B.1.272|Senegal|2020-04-02	0.0005593951	Africa
Africa|hCoV-19/Ghana/1659 S14/2020|EPI ISL 422405|B.1.220|Ghana|2020-03-25	Africa|hCoV-19/Senegal/6847/2020|EPI ISL 486865|B.1.272|Senegal|2020-04-02	0.0002801390	Africa
Africa|hCoV-19/Ghana/2230 S4/2020|EPI ISL 422390|B.40|Ghana|2020-03-25	Africa|hCoV-19/Senegal/6847/2020|EPI ISL 486865|B.1.272|Senegal|2020-04-02	0.0004761456	Africa
Africa|hCoV-19/Ghana/2333 S5/2020|EPI ISL 422394|B.1.3|Ghana|2020-03-27	Africa|hCoV-19/Senegal/6847/2020|EPI ISL 486865|B.1.272|Senegal|2020-04-02	0.0003083449	Africa
Africa|hCoV-19/Ghana/2573 S27/2020|EPI ISL 515082|A|Ghana|2020-03-29	Africa|hCoV-19/Senegal/6847/2020|EPI ISL 486865|B.1.272|Senegal|2020-04-02	0.0006765963	Africa
Africa|hCoV-19/Ghana/2666 S32/2020|EPI ISL 515083|A|Ghana|2020-03-27	Africa|hCoV-19/Senegal/6847/2020|EPI ISL 486865|B.1.272|Senegal|2020-04-02	0.0002056393	Africa
Africa|hCoV-19/Ghana/2709 S25/2020|EPI ISL 515084|B.1|Ghana|2020-03-28	Africa|hCoV-19/Senegal/6847/2020|EPI ISL 486865|B.1.272|Senegal|2020-04-02	0.0004037276	Africa
Africa|hCoV-19/Ghana/2828 S6/2020|EPI ISL 422397|A.11|Ghana|2020-03-29	Africa|hCoV-19/Senegal/6847/2020|EPI ISL 486865|B.1.272|Senegal|2020-04-02	0.0006815364	Africa
Africa|hCoV-19/Ghana/2852 S30/2020|EPI ISL 515085|B.6|Ghana|2020-03-28	Africa|hCoV-19/Senegal/6847/2020|EPI ISL 486865|B.1.272|Senegal|2020-04-02	0.0003078523	Africa
Africa|hCoV-19/Ghana/2914 S8/2020|EPI ISL 422399|B.1.1|Ghana|2020-03-30	Africa|hCoV-19/Senegal/6847/2020|EPI ISL 486865|B.1.272|Senegal|2020-04-02	0.0003468059	Africa
Africa|hCoV-19/Ghana/34927 S20/2020|EPI ISL 515086|A.11|Ghana|2020-05-23	Africa|hCoV-19/Senegal/6847/2020|EPI ISL 486865|B.1.272|Senegal|2020-04-02	0.0005770487	Africa
Africa|hCoV-19/Ghana/34928 S21/2020|EPI ISL 515087|A.11|Ghana|2020-05-23	Africa|hCoV-19/Senegal/6847/2020|EPI ISL 486865|B.1.272|Senegal|2020-04-02	0.0006811512	Africa
Africa|hCoV-19/Ghana/34980 S22/2020|EPI ISL 515088|B.1.1|Ghana|2020-05-23	Africa|hCoV-19/Senegal/6847/2020|EPI ISL 486865|B.1.272|Senegal|2020-04-02	0.0003465692	Africa
Africa|hCoV-19/Ghana/34983 S40/2020|EPI ISL 515089|B.1.1|Ghana|2020-05-23	Africa|hCoV-19/Senegal/6847/2020|EPI ISL 486865|B.1.272|Senegal|2020-04-02	0.0004095845	Africa
Africa|hCoV-19/Ghana/35012 S17/2020|EPI ISL 515090|B.1.1|Ghana|2020-05-23	Africa|hCoV-19/Senegal/6847/2020|EPI ISL 486865|B.1.272|Senegal|2020-04-02	0.0004033627	Africa
Africa|hCoV-19/Ghana/35019 S18/2020|EPI ISL 515091|B.1.1|Ghana|2020-05-23	Africa|hCoV-19/Senegal/6847/2020|EPI ISL 486865|B.1.272|Senegal|2020-04-02	0.0003094929	Africa
Africa|hCoV-19/Ghana/35183 S24/2020|EPI ISL 515092|A|Ghana|2020-05-24	Africa|hCoV-19/Senegal/6847/2020|EPI ISL 486865|B.1.272|Senegal|2020-04-02	0.0002086494	Africa
Africa|hCoV-19/Ghana/35280 S41/2020|EPI ISL 515093|A|Ghana|2020-05-24	Africa|hCoV-19/Senegal/6847/2020|EPI ISL 486865|B.1.272|Senegal|2020-04-02	0.0005856895	Africa
Africa|hCoV-19/Ghana/35394 S49/2020|EPI ISL 515094|B.1.1.307|Ghana|2020-05-24	Africa|hCoV-19/Senegal/6847/2020|EPI ISL 486865|B.1.272|Senegal|2020-04-02	0.0003446262	Africa
Africa|hCoV-19/Ghana/35466 S19/2020|EPI ISL 515095|B.1.1|Ghana|2020-05-24	Africa|hCoV-19/Senegal/6847/2020|EPI ISL 486865|B.1.272|Senegal|2020-04-02	0.0003753256	Africa
Africa|hCoV-19/Ghana/35563 S37/2020|EPI ISL 515096|A.11|Ghana|2020-05-24	Africa|hCoV-19/Senegal/6847/2020|EPI ISL 486865|B.1.272|Senegal|2020-04-02	0.0007059824	Africa
Africa|hCoV-19/Ghana/36523 S23/2020|EPI ISL 515097|A|Ghana|2020-05-27	Africa|hCoV-19/Senegal/6847/2020|EPI ISL 486865|B.1.272|Senegal|2020-04-02	0.0002396604	Africa
Africa|hCoV-19/Ghana/81216 S36/2020|EPI ISL 515098|A|Ghana|2020-05-20	Africa|hCoV-19/Senegal/6847/2020|EPI ISL 486865|B.1.272|Senegal|2020-04-02	0.0006761685	Africa
Africa|hCoV-19/Ghana/81219 S34/2020|EPI ISL 515099|B.1.1|Ghana|2020-05-20	Africa|hCoV-19/Senegal/6847/2020|EPI ISL 486865|B.1.272|Senegal|2020-04-02	0.0003072429	Africa
Africa|hCoV-19/Ghana/82879 S48/2020|EPI ISL 515100|B.1|Ghana|2020-05-20	Africa|hCoV-19/Senegal/6847/2020|EPI ISL 486865|B.1.272|Senegal|2020-04-02	0.0004058767	Africa
Africa|hCoV-19/Ghana/83637 S29/2020|EPI ISL 515101|B.1.1|Ghana|2020-05-22	Africa|hCoV-19/Senegal/6847/2020|EPI ISL 486865|B.1.272|Senegal|2020-04-02	0.0003375936	Africa
Africa|hCoV-19/Ghana/84049 S31/2020|EPI ISL 515102|B.1|Ghana|2020-05-25	Africa|hCoV-19/Senegal/6847/2020|EPI ISL 486865|B.1.272|Senegal|2020-04-02	0.0003705300	Africa
Africa|hCoV-19/Ghana/84162 S45/2020|EPI ISL 515103|A|Ghana|2020-04-25	Africa|hCoV-19/Senegal/6847/2020|EPI ISL 486865|B.1.272|Senegal|2020-04-02	0.0005512389	Africa
Africa|hCoV-19/Ghana/84182 S43/2020|EPI ISL 515104|B.1.1|Ghana|2020-05-25	Africa|hCoV-19/Senegal/6847/2020|EPI ISL 486865|B.1.272|Senegal|2020-04-02	0.0004778499	Africa
Africa|hCoV-19/Ghana/84210 S44/2020|EPI ISL 515105|A|Ghana|2020-05-24	Africa|hCoV-19/Senegal/6847/2020|EPI ISL 486865|B.1.272|Senegal|2020-04-02	0.0006113371	Africa
Africa|hCoV-19/Ghana/84218 S47/2020|EPI ISL 515106|A|Ghana|2020-05-25	Africa|hCoV-19/Senegal/6847/2020|EPI ISL 486865|B.1.272|Senegal|2020-04-02	0.0006896928	Africa
Africa|hCoV-19/Ghana/84260 S28/2020|EPI ISL 515107|A|Ghana|2020-05-25	Africa|hCoV-19/Senegal/6847/2020|EPI ISL 486865|B.1.272|Senegal|2020-04-02	0.0005767101	Africa
Africa|hCoV-19/Ghana/84279 S42/2020|EPI ISL 515108|B.1|Ghana|2020-05-25	Africa|hCoV-19/Senegal/6847/2020|EPI ISL 486865|B.1.272|Senegal|2020-04-02	0.0003729668	Africa
Africa|hCoV-19/Ghana/84301 S35/2020|EPI ISL 515109|A.11|Ghana|2020-05-24	Africa|hCoV-19/Senegal/6847/2020|EPI ISL 486865|B.1.272|Senegal|2020-04-02	0.0005615014	Africa
Africa|hCoV-19/Ghana/84430 S51/2020|EPI ISL 515110|B.1.1.307|Ghana|2020-05-25	Africa|hCoV-19/Senegal/6847/2020|EPI ISL 486865|B.1.272|Senegal|2020-04-02	0.0003383655	Africa
Africa|hCoV-19/Ghana/84438 S50/2020|EPI ISL 515111|A|Ghana|2020-05-24	Africa|hCoV-19/Senegal/6847/2020|EPI ISL 486865|B.1.272|Senegal|2020-04-02	0.0005745666	Africa
Africa|hCoV-19/Ghana/84484 S16/2020|EPI ISL 515112|B.1.1|Ghana|2020-05-25	Africa|hCoV-19/Senegal/6847/2020|EPI ISL 486865|B.1.272|Senegal|2020-04-02	0.0004137111	Africa
Africa|hCoV-19/Ghana/KATH23/2020|EPI ISL 515181|A.11|Ghana|2020-03-22	Africa|hCoV-19/Senegal/6847/2020|EPI ISL 486865|B.1.272|Senegal|2020-04-02	0.0005378731	Africa
Africa|hCoV-19/Ghana/TTH10/2020|EPI ISL 515182|A|Ghana|2020-03-27	Africa|hCoV-19/Senegal/6847/2020|EPI ISL 486865|B.1.272|Senegal|2020-04-02	0.0005041951	Africa
Africa|hCoV-19/Ghana/TTH11/2020|EPI ISL 515183|A|Ghana|2020-03-27	Africa|hCoV-19/Senegal/6847/2020|EPI ISL 486865|B.1.272|Senegal|2020-04-02	0.0005058610	Africa
Africa|hCoV-19/Ghana/TTH6/2020|EPI ISL 515248|A|Ghana|2020-03-27	Africa|hCoV-19/Senegal/6847/2020|EPI ISL 486865|B.1.272|Senegal|2020-04-02	0.0005647169	Africa
Africa|hCoV-19/Kenya/C1092/2020|EPI ISL 457849|B.1.5|Kenya|2020-04-18	Africa|hCoV-19/Senegal/6847/2020|EPI ISL 486865|B.1.272|Senegal|2020-04-02	0.0002448784	Africa
Africa|hCoV-19/Kenya/C1102/2020|EPI ISL 568708|B.1.5|Kenya|2020-04-19	Africa|hCoV-19/Senegal/6847/2020|EPI ISL 486865|B.1.272|Senegal|2020-04-02	0.0003426505	Africa
Africa|hCoV-19/Kenya/C1162/2020|EPI ISL 457850|B.1.5|Kenya|2020-04-19	Africa|hCoV-19/Senegal/6847/2020|EPI ISL 486865|B.1.272|Senegal|2020-04-02	0.0002076818	Africa
Africa|hCoV-19/Kenya/C1216/2020|EPI ISL 457854|B.1.5|Kenya|2020-04-19	Africa|hCoV-19/Senegal/6847/2020|EPI ISL 486865|B.1.272|Senegal|2020-04-02	0.0002352420	Africa
Africa|hCoV-19/Kenya/C1292/2020|EPI ISL 457856|B|Kenya|2020-04-20	Africa|hCoV-19/Senegal/6847/2020|EPI ISL 486865|B.1.272|Senegal|2020-04-02	0.0002399363	Africa
Africa|hCoV-19/Kenya/C1357/2020|EPI ISL 457858|B.1.5|Kenya|2020-04-20	Africa|hCoV-19/Senegal/6847/2020|EPI ISL 486865|B.1.272|Senegal|2020-04-02	0.0002107226	Africa
Africa|hCoV-19/Kenya/C1422/2020|EPI ISL 457861|B.1|Kenya|2020-04-20	Africa|hCoV-19/Senegal/6847/2020|EPI ISL 486865|B.1.272|Senegal|2020-04-02	0.0002469844	Africa
Africa|hCoV-19/Kenya/C1499/2020|EPI ISL 457863|B.1.5|Kenya|2020-04-20	Africa|hCoV-19/Senegal/6847/2020|EPI ISL 486865|B.1.272|Senegal|2020-04-02	0.0002399148	Africa
Africa|hCoV-19/Kenya/C1646/2020|EPI ISL 457865|B.1.5|Kenya|2020-04-21	Africa|hCoV-19/Senegal/6847/2020|EPI ISL 486865|B.1.272|Senegal|2020-04-02	0.0002131703	Africa
Africa|hCoV-19/Kenya/C1739/2020|EPI ISL 457866|B|Kenya|2020-04-22	Africa|hCoV-19/Senegal/6847/2020|EPI ISL 486865|B.1.272|Senegal|2020-04-02	0.0002462694	Africa
Africa|hCoV-19/Kenya/C1751/2020|EPI ISL 457867|B.1.5|Kenya|2020-04-22	Africa|hCoV-19/Senegal/6847/2020|EPI ISL 486865|B.1.272|Senegal|2020-04-02	0.0002016183	Africa
Africa|hCoV-19/Kenya/C21582/2020|EPI ISL 568872|B.1|Kenya|2020-06-22	Africa|hCoV-19/Senegal/6847/2020|EPI ISL 486865|B.1.272|Senegal|2020-04-02	0.0004033046	Africa
Africa|hCoV-19/Kenya/C22/2020|EPI ISL 457845|B.1.5|Kenya|2020-03-17	Africa|hCoV-19/Senegal/6847/2020|EPI ISL 486865|B.1.272|Senegal|2020-04-02	0.0002109672	Africa
Africa|hCoV-19/Kenya/C2439/2020|EPI ISL 457877|B.1.5|Kenya|2020-04-24	Africa|hCoV-19/Senegal/6847/2020|EPI ISL 486865|B.1.272|Senegal|2020-04-02	0.0002715697	Africa
Africa|hCoV-19/Kenya/C2449/2020|EPI ISL 457878|B.1.5|Kenya|2020-04-24	Africa|hCoV-19/Senegal/6847/2020|EPI ISL 486865|B.1.272|Senegal|2020-04-02	0.0002780270	Africa
Africa|hCoV-19/Kenya/C2469/2020|EPI ISL 457879|B.1.5|Kenya|2020-04-24	Africa|hCoV-19/Senegal/6847/2020|EPI ISL 486865|B.1.272|Senegal|2020-04-02	0.0002046086	Africa
Africa|hCoV-19/Kenya/C253/2020|EPI ISL 457868|B.1|Kenya|2020-04-03	Africa|hCoV-19/Senegal/6847/2020|EPI ISL 486865|B.1.272|Senegal|2020-04-02	0.0002352364	Africa
Africa|hCoV-19/Kenya/C256/2020|EPI ISL 568697|B.1.5|Kenya|2020-04-04	Africa|hCoV-19/Senegal/6847/2020|EPI ISL 486865|B.1.272|Senegal|2020-04-02	0.0002793146	Africa
Africa|hCoV-19/Kenya/C2582/2020|EPI ISL 457883|B.1.5|Kenya|2020-04-25	Africa|hCoV-19/Senegal/6847/2020|EPI ISL 486865|B.1.272|Senegal|2020-04-02	0.0002767481	Africa
Africa|hCoV-19/Kenya/C2685/2020|EPI ISL 457884|B.1.5|Kenya|2020-04-25	Africa|hCoV-19/Senegal/6847/2020|EPI ISL 486865|B.1.272|Senegal|2020-04-02	0.0002693266	Africa
Africa|hCoV-19/Kenya/C2777/2020|EPI ISL 457887|B.1|Kenya|2020-04-26	Africa|hCoV-19/Senegal/6847/2020|EPI ISL 486865|B.1.272|Senegal|2020-04-02	0.0002131628	Africa
Africa|hCoV-19/Kenya/C2826/2020|EPI ISL 457891|B.1.5|Kenya|2020-04-27	Africa|hCoV-19/Senegal/6847/2020|EPI ISL 486865|B.1.272|Senegal|2020-04-02	0.0002036504	Africa
Africa|hCoV-19/Kenya/C2847/2020|EPI ISL 457892|B.1.5|Kenya|2020-04-27	Africa|hCoV-19/Senegal/6847/2020|EPI ISL 486865|B.1.272|Senegal|2020-04-02	0.0002107449	Africa
Africa|hCoV-19/Kenya/C293/2020|EPI ISL 457871|A|Kenya|2020-04-04	Africa|hCoV-19/Senegal/6847/2020|EPI ISL 486865|B.1.272|Senegal|2020-04-02	0.0005227460	Africa
Africa|hCoV-19/Kenya/C310/2020|EPI ISL 457874|B.4|Kenya|2020-04-04	Africa|hCoV-19/Senegal/6847/2020|EPI ISL 486865|B.1.272|Senegal|2020-04-02	0.0006854033	Africa
Africa|hCoV-19/Kenya/C3129/2020|EPI ISL 457897|B.1.5|Kenya|2020-04-28	Africa|hCoV-19/Senegal/6847/2020|EPI ISL 486865|B.1.272|Senegal|2020-04-02	0.0002364791	Africa
Africa|hCoV-19/Kenya/C314/2020|EPI ISL 457875|A|Kenya|2020-04-04	Africa|hCoV-19/Senegal/6847/2020|EPI ISL 486865|B.1.272|Senegal|2020-04-02	0.0005714577	Africa
Africa|hCoV-19/Kenya/C316/2020|EPI ISL 457876|B.4|Kenya|2020-04-04	Africa|hCoV-19/Senegal/6847/2020|EPI ISL 486865|B.1.272|Senegal|2020-04-02	0.0006917150	Africa
Africa|hCoV-19/Kenya/C3194/2020|EPI ISL 457901|B.1.5|Kenya|2020-04-28	Africa|hCoV-19/Senegal/6847/2020|EPI ISL 486865|B.1.272|Senegal|2020-04-02	0.0002767412	Africa
Africa|hCoV-19/Kenya/C3205/2020|EPI ISL 457902|B.1.5|Kenya|2020-04-28	Africa|hCoV-19/Senegal/6847/2020|EPI ISL 486865|B.1.272|Senegal|2020-04-02	0.0002058156	Africa
Africa|hCoV-19/Kenya/C3208/2020|EPI ISL 457903|B.1.5|Kenya|2020-04-28	Africa|hCoV-19/Senegal/6847/2020|EPI ISL 486865|B.1.272|Senegal|2020-04-02	0.0002101912	Africa
Africa|hCoV-19/Kenya/C3381/2020|EPI ISL 568714|B.1.5|Kenya|2020-04-30	Africa|hCoV-19/Senegal/6847/2020|EPI ISL 486865|B.1.272|Senegal|2020-04-02	0.0002375969	Africa
Africa|hCoV-19/Kenya/C3427/2020|EPI ISL 457906|B.1.5|Kenya|2020-04-29	Africa|hCoV-19/Senegal/6847/2020|EPI ISL 486865|B.1.272|Senegal|2020-04-02	0.0002712926	Africa
Africa|hCoV-19/Kenya/C3457/2020|EPI ISL 568715|B.1|Kenya|2020-04-30	Africa|hCoV-19/Senegal/6847/2020|EPI ISL 486865|B.1.272|Senegal|2020-04-02	0.0003115883	Africa
Africa|hCoV-19/Kenya/C3739/2020|EPI ISL 568717|B.1.5|Kenya|2020-05-04	Africa|hCoV-19/Senegal/6847/2020|EPI ISL 486865|B.1.272|Senegal|2020-04-02	0.0002036504	Africa
Africa|hCoV-19/Kenya/C389/2020|EPI ISL 568698|B.1.5|Kenya|2020-04-07	Africa|hCoV-19/Senegal/6847/2020|EPI ISL 486865|B.1.272|Senegal|2020-04-02	0.0002054562	Africa
Africa|hCoV-19/Kenya/C3980/2020|EPI ISL 568719|B.1|Kenya|2020-05-05	Africa|hCoV-19/Senegal/6847/2020|EPI ISL 486865|B.1.272|Senegal|2020-04-02	0.0002392346	Africa
Africa|hCoV-19/Kenya/C4083/2020|EPI ISL 568721|B.1.5|Kenya|2020-05-05	Africa|hCoV-19/Senegal/6847/2020|EPI ISL 486865|B.1.272|Senegal|2020-04-02	0.0002806043	Africa
Africa|hCoV-19/Kenya/C4195/2020|EPI ISL 568723|B.1.5|Kenya|2020-06-05	Africa|hCoV-19/Senegal/6847/2020|EPI ISL 486865|B.1.272|Senegal|2020-04-02	0.0002036575	Africa
Africa|hCoV-19/Kenya/C4199/2020|EPI ISL 568724|B.1.5|Kenya|2020-05-06	Africa|hCoV-19/Senegal/6847/2020|EPI ISL 486865|B.1.272|Senegal|2020-04-02	0.0002742843	Africa
Africa|hCoV-19/Kenya/C4214/2020|EPI ISL 568725|B.1|Kenya|2020-06-05	Africa|hCoV-19/Senegal/6847/2020|EPI ISL 486865|B.1.272|Senegal|2020-04-02	0.0002352261	Africa
Africa|hCoV-19/Kenya/C4419/2020|EPI ISL 568727|B.1|Kenya|2020-05-07	Africa|hCoV-19/Senegal/6847/2020|EPI ISL 486865|B.1.272|Senegal|2020-04-02	0.0003027378	Africa
Africa|hCoV-19/Kenya/C4420/2020|EPI ISL 568728|B.1.5|Kenya|2020-05-07	Africa|hCoV-19/Senegal/6847/2020|EPI ISL 486865|B.1.272|Senegal|2020-04-02	0.0002768081	Africa
Africa|hCoV-19/Kenya/C4585/2020|EPI ISL 568730|B.1.5|Kenya|2020-05-08	Africa|hCoV-19/Senegal/6847/2020|EPI ISL 486865|B.1.272|Senegal|2020-04-02	0.0002376072	Africa
Africa|hCoV-19/Kenya/C460/2020|EPI ISL 457910|B.1.5|Kenya|2020-04-08	Africa|hCoV-19/Senegal/6847/2020|EPI ISL 486865|B.1.272|Senegal|2020-04-02	0.0002088453	Africa
Africa|hCoV-19/Kenya/C4691/2020|EPI ISL 568733|B.1.5|Kenya|2020-05-09	Africa|hCoV-19/Senegal/6847/2020|EPI ISL 486865|B.1.272|Senegal|2020-04-02	0.0002064457	Africa
Africa|hCoV-19/Kenya/C4710/2020|EPI ISL 568735|B.1.5|Kenya|2020-05-08	Africa|hCoV-19/Senegal/6847/2020|EPI ISL 486865|B.1.272|Senegal|2020-04-02	0.0003024692	Africa
Africa|hCoV-19/Kenya/C4717/2020|EPI ISL 568737|B.1.5|Kenya|2020-05-08	Africa|hCoV-19/Senegal/6847/2020|EPI ISL 486865|B.1.272|Senegal|2020-04-02	0.0002483423	Africa
Africa|hCoV-19/Kenya/C4872/2020|EPI ISL 568741|B.1.5|Kenya|2020-05-08	Africa|hCoV-19/Senegal/6847/2020|EPI ISL 486865|B.1.272|Senegal|2020-04-02	0.0002398376	Africa
Africa|hCoV-19/Kenya/C4895/2020|EPI ISL 568742|B.1.5|Kenya|2020-05-08	Africa|hCoV-19/Senegal/6847/2020|EPI ISL 486865|B.1.272|Senegal|2020-04-02	0.0003086399	Africa
Africa|hCoV-19/Kenya/C5008/2020|EPI ISL 568744|B.1|Kenya|2020-05-08	Africa|hCoV-19/Senegal/6847/2020|EPI ISL 486865|B.1.272|Senegal|2020-04-02	0.0002447909	Africa
Africa|hCoV-19/Kenya/C5011/2020|EPI ISL 568745|B.1.5|Kenya|2020-05-08	Africa|hCoV-19/Senegal/6847/2020|EPI ISL 486865|B.1.272|Senegal|2020-04-02	0.0002742560	Africa
Africa|hCoV-19/Kenya/C5119/2020|EPI ISL 568750|B.1|Kenya|2020-05-09	Africa|hCoV-19/Senegal/6847/2020|EPI ISL 486865|B.1.272|Senegal|2020-04-02	0.0002376236	Africa
Africa|hCoV-19/Kenya/C5177/2020|EPI ISL 568752|B.1.5|Kenya|2020-05-09	Africa|hCoV-19/Senegal/6847/2020|EPI ISL 486865|B.1.272|Senegal|2020-04-02	0.0002400161	Africa
Africa|hCoV-19/Kenya/C5178/2020|EPI ISL 568753|B.1.5|Kenya|2020-05-09	Africa|hCoV-19/Senegal/6847/2020|EPI ISL 486865|B.1.272|Senegal|2020-04-02	0.0002470798	Africa
Africa|hCoV-19/Kenya/C5246/2020|EPI ISL 568754|B.1.5|Kenya|2020-05-09	Africa|hCoV-19/Senegal/6847/2020|EPI ISL 486865|B.1.272|Senegal|2020-04-02	0.0002378686	Africa
Africa|hCoV-19/Kenya/C5288/2020|EPI ISL 568755|B.1.5|Kenya|2020-05-10	Africa|hCoV-19/Senegal/6847/2020|EPI ISL 486865|B.1.272|Senegal|2020-04-02	0.0003117913	Africa
Africa|hCoV-19/Kenya/C5289/2020|EPI ISL 568756|B.1.5|Kenya|2020-05-10	Africa|hCoV-19/Senegal/6847/2020|EPI ISL 486865|B.1.272|Senegal|2020-04-02	0.0002117782	Africa
Africa|hCoV-19/Kenya/C5328/2020|EPI ISL 568760|B.1.5|Kenya|2020-05-10	Africa|hCoV-19/Senegal/6847/2020|EPI ISL 486865|B.1.272|Senegal|2020-04-02	0.0002400592	Africa
Africa|hCoV-19/Kenya/C5335/2020|EPI ISL 568762|B.1.5|Kenya|2020-05-10	Africa|hCoV-19/Senegal/6847/2020|EPI ISL 486865|B.1.272|Senegal|2020-04-02	0.0002402657	Africa
Africa|hCoV-19/Kenya/C5384/2020|EPI ISL 568764|B.1.5|Kenya|2020-05-10	Africa|hCoV-19/Senegal/6847/2020|EPI ISL 486865|B.1.272|Senegal|2020-04-02	0.0003024590	Africa
Africa|hCoV-19/Kenya/C54/2020|EPI ISL 457847|B.1|Kenya|2020-03-24	Africa|hCoV-19/Senegal/6847/2020|EPI ISL 486865|B.1.272|Senegal|2020-04-02	0.0002739623	Africa
Africa|hCoV-19/Kenya/C544/2020|EPI ISL 457911|B.1.5|Kenya|2020-04-10	Africa|hCoV-19/Senegal/6847/2020|EPI ISL 486865|B.1.272|Senegal|2020-04-02	0.0002088526	Africa
Africa|hCoV-19/Kenya/C5442/2020|EPI ISL 568767|B.1.5|Kenya|2020-05-10	Africa|hCoV-19/Senegal/6847/2020|EPI ISL 486865|B.1.272|Senegal|2020-04-02	0.0002715698	Africa
Africa|hCoV-19/Kenya/C569/2020|EPI ISL 568700|B.1|Kenya|2020-04-12	Africa|hCoV-19/Senegal/6847/2020|EPI ISL 486865|B.1.272|Senegal|2020-04-02	0.0002446626	Africa
Africa|hCoV-19/Kenya/C5695/2020|EPI ISL 568770|B.1.5|Kenya|2020-05-11	Africa|hCoV-19/Senegal/6847/2020|EPI ISL 486865|B.1.272|Senegal|2020-04-02	0.0003055283	Africa
Africa|hCoV-19/Kenya/C5701/2020|EPI ISL 568772|B.1|Kenya|2020-05-11	Africa|hCoV-19/Senegal/6847/2020|EPI ISL 486865|B.1.272|Senegal|2020-04-02	0.0002376132	Africa
Africa|hCoV-19/Kenya/C571/2020|EPI ISL 568702|A|Kenya|2020-04-12	Africa|hCoV-19/Senegal/6847/2020|EPI ISL 486865|B.1.272|Senegal|2020-04-02	0.0005378189	Africa
Africa|hCoV-19/Kenya/C5767/2020|EPI ISL 568773|B.1.5|Kenya|2020-05-11	Africa|hCoV-19/Senegal/6847/2020|EPI ISL 486865|B.1.272|Senegal|2020-04-02	0.0003495400	Africa
Africa|hCoV-19/Kenya/C5811/2020|EPI ISL 568775|B.1.5|Kenya|2020-05-11	Africa|hCoV-19/Senegal/6847/2020|EPI ISL 486865|B.1.272|Senegal|2020-04-02	0.0002376129	Africa
Africa|hCoV-19/Kenya/C5813/2020|EPI ISL 568776|B.1|Kenya|2020-05-11	Africa|hCoV-19/Senegal/6847/2020|EPI ISL 486865|B.1.272|Senegal|2020-04-02	0.0002400161	Africa
Africa|hCoV-19/Kenya/C5835/2020|EPI ISL 568777|B.1.5|Kenya|2020-05-12	Africa|hCoV-19/Senegal/6847/2020|EPI ISL 486865|B.1.272|Senegal|2020-04-02	0.0002741248	Africa
Africa|hCoV-19/Kenya/C587/2020|EPI ISL 457912|B.1.5|Kenya|2020-04-11	Africa|hCoV-19/Senegal/6847/2020|EPI ISL 486865|B.1.272|Senegal|2020-04-02	0.0002435842	Africa
Africa|hCoV-19/Kenya/C589/2020|EPI ISL 457913|B.1.5|Kenya|2020-04-11	Africa|hCoV-19/Senegal/6847/2020|EPI ISL 486865|B.1.272|Senegal|2020-04-02	0.0002054702	Africa
Africa|hCoV-19/Kenya/C5902/2020|EPI ISL 568779|B.1.5|Kenya|2020-05-12	Africa|hCoV-19/Senegal/6847/2020|EPI ISL 486865|B.1.272|Senegal|2020-04-02	0.0002424096	Africa
Africa|hCoV-19/Kenya/C5911/2020|EPI ISL 568780|B.1.5|Kenya|2020-05-12	Africa|hCoV-19/Senegal/6847/2020|EPI ISL 486865|B.1.272|Senegal|2020-04-02	0.0002423481	Africa
Africa|hCoV-19/Kenya/C5914/2020|EPI ISL 568782|B.1.5|Kenya|2020-05-12	Africa|hCoV-19/Senegal/6847/2020|EPI ISL 486865|B.1.272|Senegal|2020-04-02	0.0002718282	Africa
Africa|hCoV-19/Kenya/C6186/2020|EPI ISL 568787|B.1.5|Kenya|2020-05-13	Africa|hCoV-19/Senegal/6847/2020|EPI ISL 486865|B.1.272|Senegal|2020-04-02	0.0003086545	Africa
Africa|hCoV-19/Kenya/C6255/2020|EPI ISL 568790|B.1.1.33|Kenya|2020-05-13	Africa|hCoV-19/Senegal/6847/2020|EPI ISL 486865|B.1.272|Senegal|2020-04-02	0.0005096743	Africa
Africa|hCoV-19/Kenya/C6298/2020|EPI ISL 568792|B.1|Kenya|2020-05-13	Africa|hCoV-19/Senegal/6847/2020|EPI ISL 486865|B.1.272|Senegal|2020-04-02	0.0002446172	Africa
Africa|hCoV-19/Kenya/C6369/2020|EPI ISL 568794|B.1|Kenya|2020-05-14	Africa|hCoV-19/Senegal/6847/2020|EPI ISL 486865|B.1.272|Senegal|2020-04-02	0.0003140961	Africa
Africa|hCoV-19/Kenya/C6380/2020|EPI ISL 568798|B.1.5|Kenya|2020-05-15	Africa|hCoV-19/Senegal/6847/2020|EPI ISL 486865|B.1.272|Senegal|2020-04-02	0.0002098529	Africa
Africa|hCoV-19/Kenya/C6384/2020|EPI ISL 568799|B.1|Kenya|2020-05-14	Africa|hCoV-19/Senegal/6847/2020|EPI ISL 486865|B.1.272|Senegal|2020-04-02	0.0002399278	Africa
Africa|hCoV-19/Kenya/C639/2020|EPI ISL 568703|B|Kenya|2020-04-14	Africa|hCoV-19/Senegal/6847/2020|EPI ISL 486865|B.1.272|Senegal|2020-04-02	0.0004540070	Africa
Africa|hCoV-19/Kenya/C6518/2020|EPI ISL 568803|B.1.5|Kenya|2020-05-14	Africa|hCoV-19/Senegal/6847/2020|EPI ISL 486865|B.1.272|Senegal|2020-04-02	0.0003162815	Africa
Africa|hCoV-19/Kenya/C6524/2020|EPI ISL 568805|A|Kenya|2020-05-14	Africa|hCoV-19/Senegal/6847/2020|EPI ISL 486865|B.1.272|Senegal|2020-04-02	0.0005865437	Africa
Africa|hCoV-19/Kenya/C656/2020|EPI ISL 457915|B.1.5|Kenya|2020-04-13	Africa|hCoV-19/Senegal/6847/2020|EPI ISL 486865|B.1.272|Senegal|2020-04-02	0.0002688597	Africa
Africa|hCoV-19/Kenya/C6564/2020|EPI ISL 568806|B.1.5|Kenya|2020-05-14	Africa|hCoV-19/Senegal/6847/2020|EPI ISL 486865|B.1.272|Senegal|2020-04-02	0.0003175568	Africa
Africa|hCoV-19/Kenya/C6878/2020|EPI ISL 568813|B.1.1|Kenya|2020-05-15	Africa|hCoV-19/Senegal/6847/2020|EPI ISL 486865|B.1.272|Senegal|2020-04-02	0.0003208092	Africa
Africa|hCoV-19/Kenya/C6914/2020|EPI ISL 568817|B.1|Kenya|2020-05-15	Africa|hCoV-19/Senegal/6847/2020|EPI ISL 486865|B.1.272|Senegal|2020-04-02	0.0003492834	Africa
Africa|hCoV-19/Kenya/C7081/2020|EPI ISL 568824|B.1.5|Kenya|2020-05-16	Africa|hCoV-19/Senegal/6847/2020|EPI ISL 486865|B.1.272|Senegal|2020-04-02	0.0002493085	Africa
Africa|hCoV-19/Kenya/C713/2020|EPI ISL 457920|B.1.5|Kenya|2020-04-14	Africa|hCoV-19/Senegal/6847/2020|EPI ISL 486865|B.1.272|Senegal|2020-04-02	0.0002352362	Africa
Africa|hCoV-19/Kenya/C7579/2020|EPI ISL 568842|A|Kenya|2020-05-16	Africa|hCoV-19/Senegal/6847/2020|EPI ISL 486865|B.1.272|Senegal|2020-04-02	0.0005881144	Africa
Africa|hCoV-19/Kenya/C7605/2020|EPI ISL 568847|A|Kenya|2020-05-16	Africa|hCoV-19/Senegal/6847/2020|EPI ISL 486865|B.1.272|Senegal|2020-04-02	0.0005770039	Africa
Africa|hCoV-19/Kenya/C787/2020|EPI ISL 457921|B.1.5|Kenya|2020-04-15	Africa|hCoV-19/Senegal/6847/2020|EPI ISL 486865|B.1.272|Senegal|2020-04-02	0.0002016184	Africa
Africa|hCoV-19/Kenya/C7949/2020|EPI ISL 568852|B.1|Kenya|2020-05-18	Africa|hCoV-19/Senegal/6847/2020|EPI ISL 486865|B.1.272|Senegal|2020-04-02	0.0003499756	Africa
Africa|hCoV-19/Kenya/C815/2020|EPI ISL 568706|B.1|Kenya|2020-04-16	Africa|hCoV-19/Senegal/6847/2020|EPI ISL 486865|B.1.272|Senegal|2020-04-02	0.0002794371	Africa
Africa|hCoV-19/Kenya/C8240/2020|EPI ISL 568855|B.1.5|Kenya|2020-05-19	Africa|hCoV-19/Senegal/6847/2020|EPI ISL 486865|B.1.272|Senegal|2020-04-02	0.0002811162	Africa
Africa|hCoV-19/Kenya/C926/2020|EPI ISL 457928|B.1.5|Kenya|2020-04-17	Africa|hCoV-19/Senegal/6847/2020|EPI ISL 486865|B.1.272|Senegal|2020-04-02	0.0002366197	Africa
Africa|hCoV-19/Kenya/D5/2020|EPI ISL 457999|B.1|Kenya|2020-05-22	Africa|hCoV-19/Senegal/6847/2020|EPI ISL 486865|B.1.272|Senegal|2020-04-02	0.0004130333	Africa
Africa|hCoV-19/Kenya/D6/2020|EPI ISL 458000|B.40|Kenya|2020-03-17	Africa|hCoV-19/Senegal/6847/2020|EPI ISL 486865|B.1.272|Senegal|2020-04-02	0.0006075121	Africa
Africa|hCoV-19/Kenya/NIC 059/2020|EPI ISL 457827|B.40|Kenya|2020-03	Africa|hCoV-19/Senegal/6847/2020|EPI ISL 486865|B.1.272|Senegal|2020-04-02	0.0005432156	Africa
Africa|hCoV-19/Kenya/NIC 084/2020|EPI ISL 457828|B|Kenya|2020-03	Africa|hCoV-19/Senegal/6847/2020|EPI ISL 486865|B.1.272|Senegal|2020-04-02	0.0005042053	Africa
Africa|hCoV-19/Kenya/NIC 087/2020|EPI ISL 457829|B.1.1.20|Kenya|2020-03	Africa|hCoV-19/Senegal/6847/2020|EPI ISL 486865|B.1.272|Senegal|2020-04-02	0.0003386600	Africa
Africa|hCoV-19/Kenya/NIC 089/2020|EPI ISL 457830|B.1.1.20|Kenya|2020-03	Africa|hCoV-19/Senegal/6847/2020|EPI ISL 486865|B.1.272|Senegal|2020-04-02	0.0003523441	Africa
Africa|hCoV-19/Kenya/NIC 168/2020|EPI ISL 457832|B.1.255|Kenya|2020-03	Africa|hCoV-19/Senegal/6847/2020|EPI ISL 486865|B.1.272|Senegal|2020-04-02	0.0002075862	Africa
Africa|hCoV-19/Kenya/NIC 187/2020|EPI ISL 457833|B.1.5|Kenya|2020-03-20	Africa|hCoV-19/Senegal/6847/2020|EPI ISL 486865|B.1.272|Senegal|2020-04-02	0.0002688417	Africa
Africa|hCoV-19/Kenya/NIC 196/2020|EPI ISL 457834|B.1.1|Kenya|2020-03-21	Africa|hCoV-19/Senegal/6847/2020|EPI ISL 486865|B.1.272|Senegal|2020-04-02	0.0003161673	Africa
Africa|hCoV-19/Kenya/NIC 248/2020|EPI ISL 457836|B.40|Kenya|2020-03-23	Africa|hCoV-19/Senegal/6847/2020|EPI ISL 486865|B.1.272|Senegal|2020-04-02	0.0004795753	Africa
Africa|hCoV-19/Kenya/NIC 266/2020|EPI ISL 457838|B.6|Kenya|2020-03-24	Africa|hCoV-19/Senegal/6847/2020|EPI ISL 486865|B.1.272|Senegal|2020-04-02	0.0005812742	Africa
Africa|hCoV-19/Kenya/NIC 492/2020|EPI ISL 457840|B.1.5|Kenya|2020-03	Africa|hCoV-19/Senegal/6847/2020|EPI ISL 486865|B.1.272|Senegal|2020-04-02	0.0002092167	Africa
Africa|hCoV-19/Kenya/NIC 512/2020|EPI ISL 457841|B.1.5|Kenya|2020-03	Africa|hCoV-19/Senegal/6847/2020|EPI ISL 486865|B.1.272|Senegal|2020-04-02	0.0002090636	Africa
Africa|hCoV-19/Kenya/NIC 569/2020|EPI ISL 457843|B.1.1|Kenya|2020-03-29	Africa|hCoV-19/Senegal/6847/2020|EPI ISL 486865|B.1.272|Senegal|2020-04-02	0.0003360994	Africa
Africa|hCoV-19/Kenya/NIC 593/2020|EPI ISL 457844|B.1.1.316|Kenya|2020-03-29	Africa|hCoV-19/Senegal/6847/2020|EPI ISL 486865|B.1.272|Senegal|2020-04-02	0.0003459219	Africa
Africa|hCoV-19/Kenya/S052/2020|EPI ISL 457932|B.4|Kenya|2020-03-14	Africa|hCoV-19/Senegal/6847/2020|EPI ISL 486865|B.1.272|Senegal|2020-04-02	0.0006554319	Africa
Africa|hCoV-19/Kenya/S109/2020|EPI ISL 457933|B.4|Kenya|2020-03-23	Africa|hCoV-19/Senegal/6847/2020|EPI ISL 486865|B.1.272|Senegal|2020-04-02	0.0006608034	Africa
Africa|hCoV-19/Kenya/S299/2020|EPI ISL 457934|B.1.1.1|Kenya|2020-03-29	Africa|hCoV-19/Senegal/6847/2020|EPI ISL 486865|B.1.272|Senegal|2020-04-02	0.0004794669	Africa
Africa|hCoV-19/Madagascar/IP-01650/2020|EPI ISL 508862|B.1|Madagascar|2020-03-20	Africa|hCoV-19/Senegal/6847/2020|EPI ISL 486865|B.1.272|Senegal|2020-04-02	0.0001680046	Africa
Africa|hCoV-19/Madagascar/IP-01861/2020|EPI ISL 508863|B.1|Madagascar|2020-03-22	Africa|hCoV-19/Senegal/6847/2020|EPI ISL 486865|B.1.272|Senegal|2020-04-02	0.0001680046	Africa
Africa|hCoV-19/Mali/M002593/2020|EPI ISL 487446|A|Mali|2020-04-06	Africa|hCoV-19/Senegal/6847/2020|EPI ISL 486865|B.1.272|Senegal|2020-04-02	0.0005714442	Africa
Africa|hCoV-19/Mali/M002615/2020|EPI ISL 487447|A|Mali|2020-04-06	Africa|hCoV-19/Senegal/6847/2020|EPI ISL 486865|B.1.272|Senegal|2020-04-02	0.0005378732	Africa
Africa|hCoV-19/Mali/M002616/2020|EPI ISL 487448|A|Mali|2020-04-06	Africa|hCoV-19/Senegal/6847/2020|EPI ISL 486865|B.1.272|Senegal|2020-04-02	0.0005051748	Africa
Africa|hCoV-19/Mali/M002618/2020|EPI ISL 487449|A|Mali|2020-04-06	Africa|hCoV-19/Senegal/6847/2020|EPI ISL 486865|B.1.272|Senegal|2020-04-02	0.0005714462	Africa
Africa|hCoV-19/Mali/M002644/2020|EPI ISL 487450|A|Mali|2020-04-08	Africa|hCoV-19/Senegal/6847/2020|EPI ISL 486865|B.1.272|Senegal|2020-04-02	0.0006051136	Africa
Africa|hCoV-19/Mali/M002659/2020|EPI ISL 487451|A|Mali|2020-04-09	Africa|hCoV-19/Senegal/6847/2020|EPI ISL 486865|B.1.272|Senegal|2020-04-02	0.0005378190	Africa
Africa|hCoV-19/Mali/M002663/2020|EPI ISL 487452|A|Mali|2020-04-09	Africa|hCoV-19/Senegal/6847/2020|EPI ISL 486865|B.1.272|Senegal|2020-04-02	0.0006386988	Africa
Africa|hCoV-19/Mali/M002667/2020|EPI ISL 487453|B.1|Mali|2020-04-10	Africa|hCoV-19/Senegal/6847/2020|EPI ISL 486865|B.1.272|Senegal|2020-04-02	0.0002352159	Africa
Africa|hCoV-19/Mali/M002672/2020|EPI ISL 487454|B|Mali|2020-04-10	Africa|hCoV-19/Senegal/6847/2020|EPI ISL 486865|B.1.272|Senegal|2020-04-02	0.0004706944	Africa
Africa|hCoV-19/Mali/M002673/2020|EPI ISL 487455|B.1|Mali|2020-04-10	Africa|hCoV-19/Senegal/6847/2020|EPI ISL 486865|B.1.272|Senegal|2020-04-02	0.0003024530	Africa
Africa|hCoV-19/Mali/M002675/2020|EPI ISL 487456|A|Mali|2020-04-10	Africa|hCoV-19/Senegal/6847/2020|EPI ISL 486865|B.1.272|Senegal|2020-04-02	0.0005378190	Africa
Africa|hCoV-19/Mali/M002698/2020|EPI ISL 487457|A|Mali|2020-04-12	Africa|hCoV-19/Senegal/6847/2020|EPI ISL 486865|B.1.272|Senegal|2020-04-02	0.0005047769	Africa
Africa|hCoV-19/Mali/M002700/2020|EPI ISL 487458|B.1|Mali|2020-04-12	Africa|hCoV-19/Senegal/6847/2020|EPI ISL 486865|B.1.272|Senegal|2020-04-02	0.0003036538	Africa
Africa|hCoV-19/Mali/M002703/2020|EPI ISL 487459|B.1|Mali|2020-04-12	Africa|hCoV-19/Senegal/6847/2020|EPI ISL 486865|B.1.272|Senegal|2020-04-02	0.0003696796	Africa
Africa|hCoV-19/Mali/M002704/2020|EPI ISL 487460|A|Mali|2020-04-12	Africa|hCoV-19/Senegal/6847/2020|EPI ISL 486865|B.1.272|Senegal|2020-04-02	0.0004705521	Africa
Africa|hCoV-19/Mali/M002707/2020|EPI ISL 487461|A|Mali|2020-04-12	Africa|hCoV-19/Senegal/6847/2020|EPI ISL 486865|B.1.272|Senegal|2020-04-02	0.0006387265	Africa
Africa|hCoV-19/Mali/M002758/2020|EPI ISL 487462|B.1|Mali|2020-04-13	Africa|hCoV-19/Senegal/6847/2020|EPI ISL 486865|B.1.272|Senegal|2020-04-02	0.0003360736	Africa
Africa|hCoV-19/Mali/M002823/2020|EPI ISL 487463|A|Mali|2020-04-14	Africa|hCoV-19/Senegal/6847/2020|EPI ISL 486865|B.1.272|Senegal|2020-04-02	0.0005714307	Africa
Africa|hCoV-19/Mali/M002824/2020|EPI ISL 487464|B.1.3|Mali|2020-04-14	Africa|hCoV-19/Senegal/6847/2020|EPI ISL 486865|B.1.272|Senegal|2020-04-02	0.0003360577	Africa
Africa|hCoV-19/Mali/M002826/2020|EPI ISL 487465|A|Mali|2020-04-14	Africa|hCoV-19/Senegal/6847/2020|EPI ISL 486865|B.1.272|Senegal|2020-04-02	0.0005041951	Africa
Africa|hCoV-19/Mali/M002830/2020|EPI ISL 487466|B.1.275|Mali|2020-04-14	Africa|hCoV-19/Senegal/6847/2020|EPI ISL 486865|B.1.272|Senegal|2020-04-02	0.0001680046	Africa
Africa|hCoV-19/Morocco/15N/2020|EPI ISL 458150|B.1.1|Morocco|2020-05-15	Africa|hCoV-19/Senegal/6847/2020|EPI ISL 486865|B.1.272|Senegal|2020-04-02	0.0005385409	Africa
Africa|hCoV-19/Morocco/6887/2020|EPI ISL 459965|B.1.1|Morocco|2020-03-03	Africa|hCoV-19/Senegal/6847/2020|EPI ISL 486865|B.1.272|Senegal|2020-04-02	0.0003024733	Africa
Africa|hCoV-19/Morocco/6888/2020|EPI ISL 459966|B.1.1|Morocco|2020-03-15	Africa|hCoV-19/Senegal/6847/2020|EPI ISL 486865|B.1.272|Senegal|2020-04-02	0.0004033316	Africa
Africa|hCoV-19/Morocco/6889/2020|EPI ISL 459967|B.1.5|Morocco|2020-03-15	Africa|hCoV-19/Senegal/6847/2020|EPI ISL 486865|B.1.272|Senegal|2020-04-02	0.0002034777	Africa
Africa|hCoV-19/Morocco/6890/2020|EPI ISL 459968|B.1.5|Morocco|2020-03-17	Africa|hCoV-19/Senegal/6847/2020|EPI ISL 486865|B.1.272|Senegal|2020-04-02	0.0002705348	Africa
Africa|hCoV-19/Morocco/6891/2020|EPI ISL 459969|B.1.255|Morocco|2020-03-20	Africa|hCoV-19/Senegal/6847/2020|EPI ISL 486865|B.1.272|Senegal|2020-04-02	0.0002037656	Africa
Africa|hCoV-19/Morocco/6892/2020|EPI ISL 459970|B.1.5|Morocco|2020-03-17	Africa|hCoV-19/Senegal/6847/2020|EPI ISL 486865|B.1.272|Senegal|2020-04-02	0.0002718766	Africa
Africa|hCoV-19/Morocco/6893/2020|EPI ISL 459971|B.1.153|Morocco|2020-03-18	Africa|hCoV-19/Senegal/6847/2020|EPI ISL 486865|B.1.272|Senegal|2020-04-02	0.0004430373	Africa
Africa|hCoV-19/Morocco/6894/2020|EPI ISL 459972|B.1|Morocco|2020-03-20	Africa|hCoV-19/Senegal/6847/2020|EPI ISL 486865|B.1.272|Senegal|2020-04-02	0.0004033207	Africa
Africa|hCoV-19/Morocco/6895/2020|EPI ISL 459973|B.1.1|Morocco|2020-03-20	Africa|hCoV-19/Senegal/6847/2020|EPI ISL 486865|B.1.272|Senegal|2020-04-02	0.0003360882	Africa
Africa|hCoV-19/Morocco/6897/2020|EPI ISL 459975|B.1.5|Morocco|2020-03-21	Africa|hCoV-19/Senegal/6847/2020|EPI ISL 486865|B.1.272|Senegal|2020-04-02	0.0002688507	Africa
Africa|hCoV-19/Morocco/6898/2020|EPI ISL 459976|B.1|Morocco|2020-03-16	Africa|hCoV-19/Senegal/6847/2020|EPI ISL 486865|B.1.272|Senegal|2020-04-02	0.0002016271	Africa
Africa|hCoV-19/Morocco/6899/2020|EPI ISL 459977|B.1.1|Morocco|2020-04-21	Africa|hCoV-19/Senegal/6847/2020|EPI ISL 486865|B.1.272|Senegal|2020-04-02	0.0003361028	Africa
Africa|hCoV-19/Morocco/6900/2020|EPI ISL 459978|B.1.1.247|Morocco|2020-04-20	Africa|hCoV-19/Senegal/6847/2020|EPI ISL 486865|B.1.272|Senegal|2020-04-02	0.0004369792	Africa
Africa|hCoV-19/Morocco/6901/2020|EPI ISL 459979|B.1|Morocco|2020-04-19	Africa|hCoV-19/Senegal/6847/2020|EPI ISL 486865|B.1.272|Senegal|2020-04-02	0.0002688236	Africa
Africa|hCoV-19/Morocco/6902/2020|EPI ISL 459980|B.1.1|Morocco|2020-04-19	Africa|hCoV-19/Senegal/6847/2020|EPI ISL 486865|B.1.272|Senegal|2020-04-02	0.0004706025	Africa
Africa|hCoV-19/Morocco/6903/2020|EPI ISL 459981|B.1|Morocco|2020-04-19	Africa|hCoV-19/Senegal/6847/2020|EPI ISL 486865|B.1.272|Senegal|2020-04-02	0.0004705803	Africa
Africa|hCoV-19/Morocco/6904/2020|EPI ISL 459982|B.1|Morocco|2020-04-18	Africa|hCoV-19/Senegal/6847/2020|EPI ISL 486865|B.1.272|Senegal|2020-04-02	0.0003696884	Africa
Africa|hCoV-19/Morocco/6905/2020|EPI ISL 459983|B.1.1|Morocco|2020-04-21	Africa|hCoV-19/Senegal/6847/2020|EPI ISL 486865|B.1.272|Senegal|2020-04-02	0.0004033573	Africa
Africa|hCoV-19/Morocco/6906/2020|EPI ISL 459984|B.1.1|Morocco|2020-04-06	Africa|hCoV-19/Senegal/6847/2020|EPI ISL 486865|B.1.272|Senegal|2020-04-02	0.0003024733	Africa
Africa|hCoV-19/Morocco/AZ183/2020|EPI ISL 476026|B.1.1|Morocco|2020-05-11	Africa|hCoV-19/Senegal/6847/2020|EPI ISL 486865|B.1.272|Senegal|2020-04-02	0.0005042491	Africa
Africa|hCoV-19/Morocco/CA24/2020|EPI ISL 476025|B.1.1|Morocco|2020-05-02	Africa|hCoV-19/Senegal/6847/2020|EPI ISL 486865|B.1.272|Senegal|2020-04-02	0.0006388315	Africa
Africa|hCoV-19/Morocco/HMIMV-Rabat102-03/2020|EPI ISL 471456|B.1|Morocco|2020-03-31	Africa|hCoV-19/Senegal/6847/2020|EPI ISL 486865|B.1.272|Senegal|2020-04-02	0.0004369586	Africa
Africa|hCoV-19/Morocco/HMIMV-Rabat1025-04/2020|EPI ISL 471457|B.1|Morocco|2020-04-13	Africa|hCoV-19/Senegal/6847/2020|EPI ISL 486865|B.1.272|Senegal|2020-04-02	0.0003697119	Africa
Africa|hCoV-19/Morocco/HMIMV-Rabat1429-04/2020|EPI ISL 471458|B.1|Morocco|2020-04-19	Africa|hCoV-19/Senegal/6847/2020|EPI ISL 486865|B.1.272|Senegal|2020-04-02	0.0004706025	Africa
Africa|hCoV-19/Morocco/HMIMV-Rabat1435-04/2020|EPI ISL 471459|B.1|Morocco|2020-04-19	Africa|hCoV-19/Senegal/6847/2020|EPI ISL 486865|B.1.272|Senegal|2020-04-02	0.0003360803	Africa
Africa|hCoV-19/Morocco/HMIMV-Rabat1462-04/2020|EPI ISL 471460|B.1|Morocco|2020-04-19	Africa|hCoV-19/Senegal/6847/2020|EPI ISL 486865|B.1.272|Senegal|2020-04-02	0.0004369602	Africa
Africa|hCoV-19/Morocco/OUA677-19/2020|EPI ISL 451400|B.1.5|Morocco|2020-04-23	Africa|hCoV-19/Senegal/6847/2020|EPI ISL 486865|B.1.272|Senegal|2020-04-02	0.0003360949	Africa
Africa|hCoV-19/Morocco/RA85/2020|EPI ISL 467299|B.1|Morocco|2020-05-21	Africa|hCoV-19/Senegal/6847/2020|EPI ISL 486865|B.1.272|Senegal|2020-04-02	0.0008070917	Africa
Africa|hCoV-19/Morocco/RMPS-01/2020|EPI ISL 469017|B.1|Morocco|2020-04-13	Africa|hCoV-19/Senegal/6847/2020|EPI ISL 486865|B.1.272|Senegal|2020-04-02	0.0002352159	Africa
Africa|hCoV-19/Morocco/RMPS-02/2020|EPI ISL 469049|B.1|Morocco|2020-03-30	Africa|hCoV-19/Senegal/6847/2020|EPI ISL 486865|B.1.272|Senegal|2020-04-02	0.0002352261	Africa
Africa|hCoV-19/Morocco/RMPS-03/2020|EPI ISL 469051|B.1|Morocco|2020-04-03	Africa|hCoV-19/Senegal/6847/2020|EPI ISL 486865|B.1.272|Senegal|2020-04-02	0.0004033207	Africa
Africa|hCoV-19/Morocco/RMPS-04/2020|EPI ISL 469052|B.1|Morocco|2020-03-30	Africa|hCoV-19/Senegal/6847/2020|EPI ISL 486865|B.1.272|Senegal|2020-04-02	0.0002352159	Africa
Africa|hCoV-19/Morocco/RMPS-05/2020|EPI ISL 469053|B.1|Morocco|2020-03-30	Africa|hCoV-19/Senegal/6847/2020|EPI ISL 486865|B.1.272|Senegal|2020-04-02	0.0002016096	Africa
Africa|hCoV-19/Morocco/RMPS-06/2020|EPI ISL 469054|B.1|Morocco|2020-04-01	Africa|hCoV-19/Senegal/6847/2020|EPI ISL 486865|B.1.272|Senegal|2020-04-02	0.0002352159	Africa
Africa|hCoV-19/Morocco/RMPS-12/2020|EPI ISL 482737|B.1.1|Morocco|2020-05-08	Africa|hCoV-19/Senegal/6847/2020|EPI ISL 486865|B.1.272|Senegal|2020-04-02	0.0005131785	Africa
Africa|hCoV-19/Morocco/RMPS-13/2020|EPI ISL 482738|B.1|Morocco|2020-04-10	Africa|hCoV-19/Senegal/6847/2020|EPI ISL 486865|B.1.272|Senegal|2020-04-02	0.0002393654	Africa
Africa|hCoV-19/Morocco/RMPS-14/2020|EPI ISL 482739|B.1|Morocco|2020-04-22	Africa|hCoV-19/Senegal/6847/2020|EPI ISL 486865|B.1.272|Senegal|2020-04-02	0.0002441229	Africa
Africa|hCoV-19/Morocco/refstage1/2020|EPI ISL 476559|B.1.5|Morocco|2020-02-27	Africa|hCoV-19/Senegal/6847/2020|EPI ISL 486865|B.1.272|Senegal|2020-04-02	0.0002016184	Africa
Africa|hCoV-19/Nigeria/AB03-CV135/2020|EPI ISL 527872|B.1.5|Nigeria|2020-05-12	Africa|hCoV-19/Senegal/6847/2020|EPI ISL 486865|B.1.272|Senegal|2020-04-02	0.0003396900	Africa
Africa|hCoV-19/Nigeria/ED01-CV155/2020|EPI ISL 527873|B.40|Nigeria|2020-02-21	Africa|hCoV-19/Senegal/6847/2020|EPI ISL 486865|B.1.272|Senegal|2020-04-02	0.0006051083	Africa
Africa|hCoV-19/Nigeria/ED02-CV156/2020|EPI ISL 527874|B.40|Nigeria|2020-03-23	Africa|hCoV-19/Senegal/6847/2020|EPI ISL 486865|B.1.272|Senegal|2020-04-02	0.0005042052	Africa
Africa|hCoV-19/Nigeria/ED03-CV157/2020|EPI ISL 527875|B.40|Nigeria|2020-03-26	Africa|hCoV-19/Senegal/6847/2020|EPI ISL 486865|B.1.272|Senegal|2020-04-02	0.0006590789	Africa
Africa|hCoV-19/Nigeria/ED04-CV158/2020|EPI ISL 527876|A|Nigeria|2020-03-25	Africa|hCoV-19/Senegal/6847/2020|EPI ISL 486865|B.1.272|Senegal|2020-04-02	0.0005378289	Africa
