## Supplementary material for "Epidemiology and genetic diversity of SARS-CoV-2 lineages circulating in Africa": Pairwise distance: ContinentsPairwiseDistance.csv (part 120 of 1021)

Species 1	Species 2	Dist	Continent
Africa|hCoV-19/Nigeria/ED06-CV159/2020|EPI ISL 527877|A|Nigeria|2020-03-25	Africa|hCoV-19/Senegal/6847/2020|EPI ISL 486865|B.1.272|Senegal|2020-04-02	0.0005555471	Africa
Africa|hCoV-19/Nigeria/ED07-CV160/2020|EPI ISL 527878|B.40|Nigeria|2020-03-31	Africa|hCoV-19/Senegal/6847/2020|EPI ISL 486865|B.1.272|Senegal|2020-04-02	0.0006388065	Africa
Africa|hCoV-19/Nigeria/ED1010-CV215/2020|EPI ISL 527879|B.1.1.229|Nigeria|2020-05-04	Africa|hCoV-19/Senegal/6847/2020|EPI ISL 486865|B.1.272|Senegal|2020-04-02	0.0003697132	Africa
Africa|hCoV-19/Nigeria/ED18-CV161/2020|EPI ISL 527880|B.1.5|Nigeria|2020-03-25	Africa|hCoV-19/Senegal/6847/2020|EPI ISL 486865|B.1.272|Senegal|2020-04-02	0.0002357592	Africa
Africa|hCoV-19/Nigeria/ED20-CV162/2020|EPI ISL 527881|B.1|Nigeria|2020-03-30	Africa|hCoV-19/Senegal/6847/2020|EPI ISL 486865|B.1.272|Senegal|2020-04-02	0.0003024590	Africa
Africa|hCoV-19/Nigeria/ED25-CV163/2020|EPI ISL 527882|B.1.5|Nigeria|2020-05-09	Africa|hCoV-19/Senegal/6847/2020|EPI ISL 486865|B.1.272|Senegal|2020-04-02	0.0002352261	Africa
Africa|hCoV-19/Nigeria/ED32-CV164/2020|EPI ISL 527883|B.1.5|Nigeria|2020-05-18	Africa|hCoV-19/Senegal/6847/2020|EPI ISL 486865|B.1.272|Senegal|2020-04-02	0.0002372965	Africa
Africa|hCoV-19/Nigeria/ED46-CV165/2020|EPI ISL 527884|B.1.1.229|Nigeria|2020-04-24	Africa|hCoV-19/Senegal/6847/2020|EPI ISL 486865|B.1.272|Senegal|2020-04-02	0.0004369718	Africa
Africa|hCoV-19/Nigeria/ED48-CV193/2020|EPI ISL 527885|B.1.5|Nigeria|2020-04-26	Africa|hCoV-19/Senegal/6847/2020|EPI ISL 486865|B.1.272|Senegal|2020-04-02	0.0002065088	Africa
Africa|hCoV-19/Nigeria/EK025-CV58/2020|EPI ISL 487098|B.1.1.71|Nigeria|2020-04-19	Africa|hCoV-19/Senegal/6847/2020|EPI ISL 486865|B.1.272|Senegal|2020-04-02	0.0004475084	Africa
Africa|hCoV-19/Nigeria/EK084-CV50/2020|EPI ISL 487105|B.1.1.71|Nigeria|2020-04-23	Africa|hCoV-19/Senegal/6847/2020|EPI ISL 486865|B.1.272|Senegal|2020-04-02	0.0004369683	Africa
Africa|hCoV-19/Nigeria/EK220-CV54/2020|EPI ISL 487102|B.1.1|Nigeria|2020-05-14	Africa|hCoV-19/Senegal/6847/2020|EPI ISL 486865|B.1.272|Senegal|2020-04-02	0.0004038296	Africa
Africa|hCoV-19/Nigeria/EK254-CV60/2020|EPI ISL 487096|B.1.1|Nigeria|2020-05-19	Africa|hCoV-19/Senegal/6847/2020|EPI ISL 486865|B.1.272|Senegal|2020-04-02	0.0004144409	Africa
Africa|hCoV-19/Nigeria/EK291-CV115/2020|EPI ISL 527887|B.1.1|Nigeria|2020-06-02	Africa|hCoV-19/Senegal/6847/2020|EPI ISL 486865|B.1.272|Senegal|2020-04-02	0.0004369980	Africa
Africa|hCoV-19/Nigeria/KW017-CV24/2020|EPI ISL 455362|B.1.255|Nigeria|2020-04-10	Africa|hCoV-19/Senegal/6847/2020|EPI ISL 486865|B.1.272|Senegal|2020-04-02	0.0002688353	Africa
Africa|hCoV-19/Nigeria/KW298-CV48/2020|EPI ISL 487107|A|Nigeria|2020-05-08	Africa|hCoV-19/Senegal/6847/2020|EPI ISL 486865|B.1.272|Senegal|2020-04-02	0.0006050851	Africa
Africa|hCoV-19/Nigeria/KW326-CV52/2020|EPI ISL 487103|B.1.1|Nigeria|2020-05-09	Africa|hCoV-19/Senegal/6847/2020|EPI ISL 486865|B.1.272|Senegal|2020-04-02	0.0003717531	Africa
Africa|hCoV-19/Nigeria/Lagos01/2020|EPI ISL 413550|B.1.1|Nigeria|2020-02-27	Africa|hCoV-19/Senegal/6847/2020|EPI ISL 486865|B.1.272|Senegal|2020-04-02	0.0003403270	Africa
Africa|hCoV-19/Nigeria/NG57752/2020|EPI ISL 462992|B.1.1|Nigeria|2020-03	Africa|hCoV-19/Senegal/6847/2020|EPI ISL 486865|B.1.272|Senegal|2020-04-02	0.0003701605	Africa
Africa|hCoV-19/Nigeria/OG007-CV22/2020|EPI ISL 455412|B.40|Nigeria|2020-03-29	Africa|hCoV-19/Senegal/6847/2020|EPI ISL 486865|B.1.272|Senegal|2020-04-02	0.0005378531	Africa
Africa|hCoV-19/Nigeria/ON191-CV49/2020|EPI ISL 487106|B.1.246|Nigeria|2020-06-30	Africa|hCoV-19/Senegal/6847/2020|EPI ISL 486865|B.1.272|Senegal|2020-04-02	0.0003376802	Africa
Africa|hCoV-19/Nigeria/ON505-CV43/2020|EPI ISL 487112|B.1.246|Nigeria|2020-05-24	Africa|hCoV-19/Senegal/6847/2020|EPI ISL 486865|B.1.272|Senegal|2020-04-02	0.0004032855	Africa
Africa|hCoV-19/Nigeria/ON507-CV44/2020|EPI ISL 487111|B.1.1.10|Nigeria|2020-05-24	Africa|hCoV-19/Senegal/6847/2020|EPI ISL 486865|B.1.272|Senegal|2020-04-02	0.0005048617	Africa
Africa|hCoV-19/Nigeria/ON595-CV121/2020|EPI ISL 527888|B.1.1.90|Nigeria|2020-06-03	Africa|hCoV-19/Senegal/6847/2020|EPI ISL 486865|B.1.272|Senegal|2020-04-02	0.0004706136	Africa
Africa|hCoV-19/Nigeria/ON705-CV153/2020|EPI ISL 527889|B.1.1.1|Nigeria|2020-06-09	Africa|hCoV-19/Senegal/6847/2020|EPI ISL 486865|B.1.272|Senegal|2020-04-02	0.0005714826	Africa
Africa|hCoV-19/Nigeria/ON752-CV144/2020|EPI ISL 527890|B.1|Nigeria|2020-06-11	Africa|hCoV-19/Senegal/6847/2020|EPI ISL 486865|B.1.272|Senegal|2020-04-02	0.0003699320	Africa
Africa|hCoV-19/Nigeria/ON920-CV152/2020|EPI ISL 527891|B.1.1.220|Nigeria|2020-06-16	Africa|hCoV-19/Senegal/6847/2020|EPI ISL 486865|B.1.272|Senegal|2020-04-02	0.0004711519	Africa
Africa|hCoV-19/Nigeria/ON969-CV145/2020|EPI ISL 527892|B.1.1|Nigeria|2020-06-17	Africa|hCoV-19/Senegal/6847/2020|EPI ISL 486865|B.1.272|Senegal|2020-04-02	0.0004706435	Africa
Africa|hCoV-19/Nigeria/OS016-CV3/2020|EPI ISL 455413|B.40|Nigeria|2020-03-27	Africa|hCoV-19/Senegal/6847/2020|EPI ISL 486865|B.1.272|Senegal|2020-04-02	0.0005057007	Africa
Africa|hCoV-19/Nigeria/OS030-CV5/2020|EPI ISL 455415|A|Nigeria|2020-03-29	Africa|hCoV-19/Senegal/6847/2020|EPI ISL 486865|B.1.272|Senegal|2020-04-02	0.0006967286	Africa
Africa|hCoV-19/Nigeria/OS055-CV8/2020|EPI ISL 455418|A|Nigeria|2020-03-29	Africa|hCoV-19/Senegal/6847/2020|EPI ISL 486865|B.1.272|Senegal|2020-04-02	0.0006557718	Africa
Africa|hCoV-19/Nigeria/OS060-CV9/2020|EPI ISL 455419|B.1|Nigeria|2020-03-29	Africa|hCoV-19/Senegal/6847/2020|EPI ISL 486865|B.1.272|Senegal|2020-04-02	0.0002372146	Africa
Africa|hCoV-19/Nigeria/OS070-CV11/2020|EPI ISL 455422|A|Nigeria|2020-03-29	Africa|hCoV-19/Senegal/6847/2020|EPI ISL 486865|B.1.272|Senegal|2020-04-02	0.0006723730	Africa
Africa|hCoV-19/Nigeria/OS085-CV14/2020|EPI ISL 455424|A|Nigeria|2020-03-29	Africa|hCoV-19/Senegal/6847/2020|EPI ISL 486865|B.1.272|Senegal|2020-04-02	0.0005714691	Africa
Africa|hCoV-19/Nigeria/OS125-CV20/2020|EPI ISL 455427|A|Nigeria|2020-03-29	Africa|hCoV-19/Senegal/6847/2020|EPI ISL 486865|B.1.272|Senegal|2020-04-02	0.0006994058	Africa
Africa|hCoV-19/Nigeria/OS294-CV42/2020|EPI ISL 487113|B.1.5|Nigeria|2020-04-23	Africa|hCoV-19/Senegal/6847/2020|EPI ISL 486865|B.1.272|Senegal|2020-04-02	0.0003024651	Africa
Africa|hCoV-19/Nigeria/OS524-CV45/2020|EPI ISL 487110|B.1.22|Nigeria|2020-05-11	Africa|hCoV-19/Senegal/6847/2020|EPI ISL 486865|B.1.272|Senegal|2020-04-02	0.0003360577	Africa
Africa|hCoV-19/Nigeria/OS589-CV46/2020|EPI ISL 487109|B.1.22|Nigeria|2020-05-29	Africa|hCoV-19/Senegal/6847/2020|EPI ISL 486865|B.1.272|Senegal|2020-04-02	0.0003697989	Africa
Africa|hCoV-19/Nigeria/OY008-CV29/2020|EPI ISL 455429|B.1|Nigeria|2020-03-27	Africa|hCoV-19/Senegal/6847/2020|EPI ISL 486865|B.1.272|Senegal|2020-04-02	0.0002352159	Africa
Africa|hCoV-19/Nigeria/OY045A-CV35/2020|EPI ISL 455431|B.40|Nigeria|2020-04-02	Africa|hCoV-19/Senegal/6847/2020|EPI ISL 486865|B.1.272|Senegal|2020-04-02	0.0005043238	Africa
Africa|hCoV-19/Nigeria/OY094-CV57/2020|EPI ISL 487099|B.1.1.102|Nigeria|2020-04-24	Africa|hCoV-19/Senegal/6847/2020|EPI ISL 486865|B.1.272|Senegal|2020-04-02	0.0003697367	Africa
Africa|hCoV-19/Nigeria/OY175-CV51/2020|EPI ISL 487104|B.1|Nigeria|2020-05-03	Africa|hCoV-19/Senegal/6847/2020|EPI ISL 486865|B.1.272|Senegal|2020-04-02	0.0003410703	Africa
Africa|hCoV-19/Nigeria/OY233-CV66/2020|EPI ISL 487091|B.1.246|Nigeria|2020-05-13	Africa|hCoV-19/Senegal/6847/2020|EPI ISL 486865|B.1.272|Senegal|2020-04-02	0.0005041714	Africa
Africa|hCoV-19/Nigeria/OY260-CV55/2020|EPI ISL 487101|B.1.265|Nigeria|2020-05-16	Africa|hCoV-19/Senegal/6847/2020|EPI ISL 486865|B.1.272|Senegal|2020-04-02	0.0004032856	Africa
Africa|hCoV-19/Nigeria/OY592-CV167/2020|EPI ISL 527898|B.1.265|Nigeria|2020-06-10	Africa|hCoV-19/Senegal/6847/2020|EPI ISL 486865|B.1.272|Senegal|2020-04-02	0.0005042002	Africa
Africa|hCoV-19/Nigeria/OY595-CV168/2020|EPI ISL 527899|B.1.265|Nigeria|2020-06-09	Africa|hCoV-19/Senegal/6847/2020|EPI ISL 486865|B.1.272|Senegal|2020-04-02	0.0005212060	Africa
Africa|hCoV-19/Nigeria/OY598-CV169/2020|EPI ISL 527900|B.1.1|Nigeria|2020-06-09	Africa|hCoV-19/Senegal/6847/2020|EPI ISL 486865|B.1.272|Senegal|2020-04-02	0.0005850260	Africa
Africa|hCoV-19/Nigeria/OY605-CV170/2020|EPI ISL 527901|B.1.1|Nigeria|2020-06-12	Africa|hCoV-19/Senegal/6847/2020|EPI ISL 486865|B.1.272|Senegal|2020-04-02	0.0006051105	Africa
Africa|hCoV-19/Nigeria/OY608-CV172/2020|EPI ISL 527903|B.1.1|Nigeria|2020-06-11	Africa|hCoV-19/Senegal/6847/2020|EPI ISL 486865|B.1.272|Senegal|2020-04-02	0.0004751212	Africa
Africa|hCoV-19/Nigeria/OY612-CV173/2020|EPI ISL 527904|B.1.1|Nigeria|2020-06-13	Africa|hCoV-19/Senegal/6847/2020|EPI ISL 486865|B.1.272|Senegal|2020-04-02	0.0004710154	Africa
Africa|hCoV-19/Nigeria/OY616-CV174/2020|EPI ISL 527905|B.1.1|Nigeria|2020-06-12	Africa|hCoV-19/Senegal/6847/2020|EPI ISL 486865|B.1.272|Senegal|2020-04-02	0.0006060076	Africa
Africa|hCoV-19/Nigeria/OY625-CV182/2020|EPI ISL 527909|B.1.1|Nigeria|2020-06-13	Africa|hCoV-19/Senegal/6847/2020|EPI ISL 486865|B.1.272|Senegal|2020-04-02	0.0004762214	Africa
Africa|hCoV-19/Nigeria/OY626-CV183/2020|EPI ISL 527910|B.1.1|Nigeria|2020-06-13	Africa|hCoV-19/Senegal/6847/2020|EPI ISL 486865|B.1.272|Senegal|2020-04-02	0.0004744301	Africa
Africa|hCoV-19/Nigeria/OY627-CV184/2020|EPI ISL 527911|B.1.1|Nigeria|2020-06-13	Africa|hCoV-19/Senegal/6847/2020|EPI ISL 486865|B.1.272|Senegal|2020-04-02	0.0003362201	Africa
Africa|hCoV-19/Nigeria/OY628-CV185/2020|EPI ISL 527912|B.1.1|Nigeria|2020-06-13	Africa|hCoV-19/Senegal/6847/2020|EPI ISL 486865|B.1.272|Senegal|2020-04-02	0.0005715188	Africa
Africa|hCoV-19/Nigeria/OY633-CV189/2020|EPI ISL 527914|B.1.1.71|Nigeria|2020-06-16	Africa|hCoV-19/Senegal/6847/2020|EPI ISL 486865|B.1.272|Senegal|2020-04-02	0.0005378659	Africa
Africa|hCoV-19/Nigeria/OY636-CV192/2020|EPI ISL 527915|B.1.1|Nigeria|2020-06-17	Africa|hCoV-19/Senegal/6847/2020|EPI ISL 486865|B.1.272|Senegal|2020-04-02	0.0004369514	Africa
Africa|hCoV-19/Senegal/003/2020|EPI ISL 418206|B.1.356|Senegal|2020-02-28	Africa|hCoV-19/Senegal/6847/2020|EPI ISL 486865|B.1.272|Senegal|2020-04-02	0.0002694936	Africa
Africa|hCoV-19/Senegal/016/2020|EPI ISL 418207|B.1.356|Senegal|2020-03-02	Africa|hCoV-19/Senegal/6847/2020|EPI ISL 486865|B.1.272|Senegal|2020-04-02	0.0002688236	Africa
Africa|hCoV-19/Senegal/020/2020|EPI ISL 418208|B.1.356|Senegal|2020-03-04	Africa|hCoV-19/Senegal/6847/2020|EPI ISL 486865|B.1.272|Senegal|2020-04-02	0.0002695753	Africa
Africa|hCoV-19/Senegal/026/2020|EPI ISL 418209|B.1.356|Senegal|2020-03-03	Africa|hCoV-19/Senegal/6847/2020|EPI ISL 486865|B.1.272|Senegal|2020-04-02	0.0003024327	Africa
Africa|hCoV-19/Senegal/073/2020|EPI ISL 418210|B.1|Senegal|2020-03-10	Africa|hCoV-19/Senegal/6847/2020|EPI ISL 486865|B.1.272|Senegal|2020-04-02	0.0002352364	Africa
Africa|hCoV-19/Senegal/082/2020|EPI ISL 418211|B.1|Senegal|2020-03-11	Africa|hCoV-19/Senegal/6847/2020|EPI ISL 486865|B.1.272|Senegal|2020-04-02	0.0002353471	Africa
Africa|hCoV-19/Senegal/087/2020|EPI ISL 418212|B.1|Senegal|2020-03-11	Africa|hCoV-19/Senegal/6847/2020|EPI ISL 486865|B.1.272|Senegal|2020-04-02	0.0002359419	Africa
Africa|hCoV-19/Senegal/094/2020|EPI ISL 418213|B.1|Senegal|2020-03-12	Africa|hCoV-19/Senegal/6847/2020|EPI ISL 486865|B.1.272|Senegal|2020-04-02	0.0002691002	Africa
Africa|hCoV-19/Senegal/102/2020|EPI ISL 418214|B.1|Senegal|2020-03-12	Africa|hCoV-19/Senegal/6847/2020|EPI ISL 486865|B.1.272|Senegal|2020-04-02	0.0002442726	Africa
Africa|hCoV-19/Senegal/119/2020|EPI ISL 418215|B.1|Senegal|2020-03-12	Africa|hCoV-19/Senegal/6847/2020|EPI ISL 486865|B.1.272|Senegal|2020-04-02	0.0003048104	Africa
Africa|hCoV-19/Senegal/1351/2020|EPI ISL 480556|B.6|Senegal|2020-03-28	Africa|hCoV-19/Senegal/6847/2020|EPI ISL 486865|B.1.272|Senegal|2020-04-02	0.0005053483	Africa
Africa|hCoV-19/Senegal/136/2020|EPI ISL 418216|A.2|Senegal|2020-03-13	Africa|hCoV-19/Senegal/6847/2020|EPI ISL 486865|B.1.272|Senegal|2020-04-02	0.0006050829	Africa
Africa|hCoV-19/Senegal/139/2020|EPI ISL 418217|B.1|Senegal|2020-03-13	Africa|hCoV-19/Senegal/6847/2020|EPI ISL 486865|B.1.272|Senegal|2020-04-02	0.0002705597	Africa
Africa|hCoV-19/Senegal/1683/2020|EPI ISL 480783|B.1|Senegal|2020-03-31	Africa|hCoV-19/Senegal/6847/2020|EPI ISL 486865|B.1.272|Senegal|2020-04-02	0.0002694782	Africa
Africa|hCoV-19/Senegal/1749/2020|EPI ISL 480787|B.1|Senegal|2020-03-31	Africa|hCoV-19/Senegal/6847/2020|EPI ISL 486865|B.1.272|Senegal|2020-04-02	0.0002025076	Africa
Africa|hCoV-19/Senegal/1966/2020|EPI ISL 480789|A.11|Senegal|2020-04-01	Africa|hCoV-19/Senegal/6847/2020|EPI ISL 486865|B.1.272|Senegal|2020-04-02	0.0005717019	Africa
Africa|hCoV-19/Senegal/2840/2020|EPI ISL 481220|B.1|Senegal|2020-04-06	Africa|hCoV-19/Senegal/6847/2020|EPI ISL 486865|B.1.272|Senegal|2020-04-02	0.0004149110	Africa
Africa|hCoV-19/Senegal/2865/2020|EPI ISL 481234|B.1|Senegal|2020-04-07	Africa|hCoV-19/Senegal/6847/2020|EPI ISL 486865|B.1.272|Senegal|2020-04-02	0.0002740597	Africa
Africa|hCoV-19/Senegal/306/2020|EPI ISL 420069|B.3|Senegal|2020-03-17	Africa|hCoV-19/Senegal/6847/2020|EPI ISL 486865|B.1.272|Senegal|2020-04-02	0.0004033140	Africa
Africa|hCoV-19/Senegal/315/2020|EPI ISL 420070|B.1|Senegal|2020-03-17	Africa|hCoV-19/Senegal/6847/2020|EPI ISL 486865|B.1.272|Senegal|2020-04-02	0.0003024458	Africa
Africa|hCoV-19/Senegal/328/2020|EPI ISL 420071|B.1|Senegal|2020-03-17	Africa|hCoV-19/Senegal/6847/2020|EPI ISL 486865|B.1.272|Senegal|2020-04-02	0.0004802363	Africa
Africa|hCoV-19/Senegal/3331/2020|EPI ISL 481235|B.1.5|Senegal|2020-04-09	Africa|hCoV-19/Senegal/6847/2020|EPI ISL 486865|B.1.272|Senegal|2020-04-02	0.0002354080	Africa
Africa|hCoV-19/Senegal/370/2020|EPI ISL 420072|B.1|Senegal|2020-03-18	Africa|hCoV-19/Senegal/6847/2020|EPI ISL 486865|B.1.272|Senegal|2020-04-02	0.0002695144	Africa
Africa|hCoV-19/Senegal/382/2020|EPI ISL 420073|B.1|Senegal|2020-03-19	Africa|hCoV-19/Senegal/6847/2020|EPI ISL 486865|B.1.272|Senegal|2020-04-02	0.0002016271	Africa
Africa|hCoV-19/Senegal/45436/2020|EPI ISL 498238|B.1.1|Senegal|2020-05-27	Africa|hCoV-19/Senegal/6847/2020|EPI ISL 486865|B.1.272|Senegal|2020-04-02	0.0004034929	Africa
Africa|hCoV-19/Senegal/45557/2020|EPI ISL 498239|B.1.1|Senegal|2020-05-27	Africa|hCoV-19/Senegal/6847/2020|EPI ISL 486865|B.1.272|Senegal|2020-04-02	0.0005081105	Africa
Africa|hCoV-19/Senegal/52357/2020|EPI ISL 498240|B.1.5.12|Senegal|2020-06-03	Africa|hCoV-19/Senegal/6847/2020|EPI ISL 486865|B.1.272|Senegal|2020-04-02	0.0005305023	Africa
Africa|hCoV-19/Senegal/52907/2020|EPI ISL 498241|B.1.5.12|Senegal|2020-06-05	Africa|hCoV-19/Senegal/6847/2020|EPI ISL 486865|B.1.272|Senegal|2020-04-02	0.0007298484	Africa
Africa|hCoV-19/Senegal/55499/2020|EPI ISL 498242|B.1.5|Senegal|2020-06-07	Africa|hCoV-19/Senegal/6847/2020|EPI ISL 486865|B.1.272|Senegal|2020-04-02	0.0003366797	Africa
Africa|hCoV-19/Senegal/55703/2020|EPI ISL 477148|B.1.356|Senegal|2020-06-07	Africa|hCoV-19/Senegal/6847/2020|EPI ISL 486865|B.1.272|Senegal|2020-04-02	0.0003827059	Africa
Africa|hCoV-19/Senegal/55728/2020|EPI ISL 477150|B.1.5.12|Senegal|2020-06-07	Africa|hCoV-19/Senegal/6847/2020|EPI ISL 486865|B.1.272|Senegal|2020-04-02	0.0004068022	Africa
Africa|hCoV-19/Senegal/55738/2020|EPI ISL 477141|B.1.5.12|Senegal|2020-06-07	Africa|hCoV-19/Senegal/6847/2020|EPI ISL 486865|B.1.272|Senegal|2020-04-02	0.0005536648	Africa
Africa|hCoV-19/Senegal/55752/2020|EPI ISL 477149|B.1.5.12|Senegal|2020-06-07	Africa|hCoV-19/Senegal/6847/2020|EPI ISL 486865|B.1.272|Senegal|2020-04-02	0.0003754833	Africa
Africa|hCoV-19/Senegal/57065/2020|EPI ISL 476148|B.1.1.44|Senegal|2020-06-09	Africa|hCoV-19/Senegal/6847/2020|EPI ISL 486865|B.1.272|Senegal|2020-04-02	0.0004715057	Africa
Africa|hCoV-19/Senegal/5718/2020|EPI ISL 481236|B.1|Senegal|2020-04-18	Africa|hCoV-19/Senegal/6847/2020|EPI ISL 486865|B.1.272|Senegal|2020-04-02	0.0003377943	Africa
Africa|hCoV-19/Senegal/57273/2020|EPI ISL 498243|B.1.5.12|Senegal|2020-06-07	Africa|hCoV-19/Senegal/6847/2020|EPI ISL 486865|B.1.272|Senegal|2020-04-02	0.0004033262	Africa
Africa|hCoV-19/Senegal/57476/2020|EPI ISL 476149|B.1.5.12|Senegal|2020-06-06	Africa|hCoV-19/Senegal/6847/2020|EPI ISL 486865|B.1.272|Senegal|2020-04-02	0.0005408782	Africa
Africa|hCoV-19/Senegal/57503/2020|EPI ISL 498244|B.1.5.12|Senegal|2020-06-09	Africa|hCoV-19/Senegal/6847/2020|EPI ISL 486865|B.1.272|Senegal|2020-04-02	0.0005303768	Africa
Africa|hCoV-19/Senegal/57540/2020|EPI ISL 476491|B.1.5.12|Senegal|2020-06-09	Africa|hCoV-19/Senegal/6847/2020|EPI ISL 486865|B.1.272|Senegal|2020-04-02	0.0006117087	Africa
Africa|hCoV-19/Senegal/5766/2020|EPI ISL 481237|B.1.5.12|Senegal|2020-04-17	Africa|hCoV-19/Senegal/6847/2020|EPI ISL 486865|B.1.272|Senegal|2020-04-02	0.0004033302	Africa
Africa|hCoV-19/Senegal/5770/2020|EPI ISL 481238|B.1|Senegal|2020-04-17	Africa|hCoV-19/Senegal/6847/2020|EPI ISL 486865|B.1.272|Senegal|2020-04-02	0.0002792887	Africa
Africa|hCoV-19/Senegal/5785/2020|EPI ISL 481239|B.1.5.12|Senegal|2020-04-17	Africa|hCoV-19/Senegal/6847/2020|EPI ISL 486865|B.1.272|Senegal|2020-04-02	0.0003698201	Africa
Africa|hCoV-19/Senegal/5971/2020|EPI ISL 481240|B.1.5|Senegal|2020-04-18	Africa|hCoV-19/Senegal/6847/2020|EPI ISL 486865|B.1.272|Senegal|2020-04-02	0.0003044405	Africa
Africa|hCoV-19/Senegal/5986/2020|EPI ISL 481243|B.1|Senegal|2020-04-18	Africa|hCoV-19/Senegal/6847/2020|EPI ISL 486865|B.1.272|Senegal|2020-04-02	0.0003698077	Africa
Africa|hCoV-19/Senegal/600/2020|EPI ISL 420074|B.1.5|Senegal|2020-03-20	Africa|hCoV-19/Senegal/6847/2020|EPI ISL 486865|B.1.272|Senegal|2020-04-02	0.0002688480	Africa
Africa|hCoV-19/Senegal/611/2020|EPI ISL 420076|B.1|Senegal|2020-03-20	Africa|hCoV-19/Senegal/6847/2020|EPI ISL 486865|B.1.272|Senegal|2020-04-02	0.0001007943	Africa
Africa|hCoV-19/Senegal/618/2020|EPI ISL 420077|A|Senegal|2020-03-20	Africa|hCoV-19/Senegal/6847/2020|EPI ISL 486865|B.1.272|Senegal|2020-04-02	0.0005378190	Africa
Africa|hCoV-19/Senegal/620/2020|EPI ISL 420078|A.11|Senegal|2020-03-20	Africa|hCoV-19/Senegal/6847/2020|EPI ISL 486865|B.1.272|Senegal|2020-04-02	0.0005390690	Africa
Africa|hCoV-19/Senegal/62365/2020|EPI ISL 476492|B.1.5.12|Senegal|2020-06-10	Africa|hCoV-19/Senegal/6847/2020|EPI ISL 486865|B.1.272|Senegal|2020-04-02	0.0003697045	Africa
Africa|hCoV-19/Senegal/62368/2020|EPI ISL 476493|B.1.1|Senegal|2020-06-10	Africa|hCoV-19/Senegal/6847/2020|EPI ISL 486865|B.1.272|Senegal|2020-04-02	0.0003360882	Africa
Africa|hCoV-19/Senegal/62431/2020|EPI ISL 498247|B.1.5.12|Senegal|2020-06-10	Africa|hCoV-19/Senegal/6847/2020|EPI ISL 486865|B.1.272|Senegal|2020-04-02	0.0003752527	Africa
Africa|hCoV-19/Senegal/62872/2020|EPI ISL 476494|B.1.5.12|Senegal|2020-06-11	Africa|hCoV-19/Senegal/6847/2020|EPI ISL 486865|B.1.272|Senegal|2020-04-02	0.0003704975	Africa
Africa|hCoV-19/Senegal/62874/2020|EPI ISL 476495|B.1.5.12|Senegal|2020-06-11	Africa|hCoV-19/Senegal/6847/2020|EPI ISL 486865|B.1.272|Senegal|2020-04-02	0.0004382415	Africa
Africa|hCoV-19/Senegal/63263/2020|EPI ISL 498249|B.1.5.12|Senegal|2020-06-11	Africa|hCoV-19/Senegal/6847/2020|EPI ISL 486865|B.1.272|Senegal|2020-04-02	0.0003717480	Africa
Africa|hCoV-19/Senegal/63728/2020|EPI ISL 476497|B.1.356|Senegal|2020-06-12	Africa|hCoV-19/Senegal/6847/2020|EPI ISL 486865|B.1.272|Senegal|2020-04-02	0.0003755984	Africa
Africa|hCoV-19/Senegal/63742/2020|EPI ISL 476514|B.1.5.12|Senegal|2020-06-12	Africa|hCoV-19/Senegal/6847/2020|EPI ISL 486865|B.1.272|Senegal|2020-04-02	0.0004033299	Africa
Africa|hCoV-19/Senegal/640/2020|EPI ISL 420079|B.1|Senegal|2020-03-20	Africa|hCoV-19/Senegal/6847/2020|EPI ISL 486865|B.1.272|Senegal|2020-04-02	0.0004829427	Africa
Africa|hCoV-19/Senegal/64033/2020|EPI ISL 485715|B.1.5|Senegal|2020-06-12	Africa|hCoV-19/Senegal/6847/2020|EPI ISL 486865|B.1.272|Senegal|2020-04-02	0.0003697044	Africa
Africa|hCoV-19/Senegal/64076/2020|EPI ISL 485716|B.1|Senegal|2020-06-12	Africa|hCoV-19/Senegal/6847/2020|EPI ISL 486865|B.1.272|Senegal|2020-04-02	0.0005715169	Africa
Africa|hCoV-19/Senegal/64096/2020|EPI ISL 485717|B.1.5.12|Senegal|2020-06-12	Africa|hCoV-19/Senegal/6847/2020|EPI ISL 486865|B.1.272|Senegal|2020-04-02	0.0004063286	Africa
Africa|hCoV-19/Senegal/64101/2020|EPI ISL 476516|B.1.5.12|Senegal|2020-06-12	Africa|hCoV-19/Senegal/6847/2020|EPI ISL 486865|B.1.272|Senegal|2020-04-02	0.0004048402	Africa
Africa|hCoV-19/Senegal/64163/2020|EPI ISL 477159|B.1.5.12|Senegal|2020-06-12	Africa|hCoV-19/Senegal/6847/2020|EPI ISL 486865|B.1.272|Senegal|2020-04-02	0.0005854048	Africa
Africa|hCoV-19/Senegal/64166/2020|EPI ISL 476558|B.1.5.12|Senegal|2020-06-12	Africa|hCoV-19/Senegal/6847/2020|EPI ISL 486865|B.1.272|Senegal|2020-04-02	0.0005737750	Africa
Africa|hCoV-19/Senegal/6427/2020|EPI ISL 486873|B.1.5|Senegal|2020-04-20	Africa|hCoV-19/Senegal/6847/2020|EPI ISL 486865|B.1.272|Senegal|2020-04-02	0.0002693874	Africa
Africa|hCoV-19/Senegal/6430/2020|EPI ISL 486872|B.1.1|Senegal|2020-04-11	Africa|hCoV-19/Senegal/6847/2020|EPI ISL 486865|B.1.272|Senegal|2020-04-02	0.0003372247	Africa
Africa|hCoV-19/Senegal/64709/2020|EPI ISL 476560|B.1.5.12|Senegal|2020-06-13	Africa|hCoV-19/Senegal/6847/2020|EPI ISL 486865|B.1.272|Senegal|2020-04-02	0.0009056605	Africa
Africa|hCoV-19/Senegal/64716/2020|EPI ISL 498250|B.1.5.12|Senegal|2020-06-13	Africa|hCoV-19/Senegal/6847/2020|EPI ISL 486865|B.1.272|Senegal|2020-04-02	0.0003708471	Africa
Africa|hCoV-19/Senegal/64729/2020|EPI ISL 477155|B.1.1.44|Senegal|2020-06-11	Africa|hCoV-19/Senegal/6847/2020|EPI ISL 486865|B.1.272|Senegal|2020-04-02	0.0005407299	Africa
Africa|hCoV-19/Senegal/64763/2020|EPI ISL 476562|B.1.292|Senegal|2020-06-13	Africa|hCoV-19/Senegal/6847/2020|EPI ISL 486865|B.1.272|Senegal|2020-04-02	0.0003024590	Africa
Africa|hCoV-19/Senegal/64766/2020|EPI ISL 476564|B.1.5.12|Senegal|2020-06-13	Africa|hCoV-19/Senegal/6847/2020|EPI ISL 486865|B.1.272|Senegal|2020-04-02	0.0004369118	Africa
Africa|hCoV-19/Senegal/64771/2020|EPI ISL 482874|B.1.1.44|Senegal|2020-06-13	Africa|hCoV-19/Senegal/6847/2020|EPI ISL 486865|B.1.272|Senegal|2020-04-02	0.0005379309	Africa
Africa|hCoV-19/Senegal/64772/2020|EPI ISL 477154|B.1.5.12|Senegal|2020-06-13	Africa|hCoV-19/Senegal/6847/2020|EPI ISL 486865|B.1.272|Senegal|2020-04-02	0.0005193120	Africa
Africa|hCoV-19/Senegal/6481/2020|EPI ISL 486871|B.1.5|Senegal|2020-04-21	Africa|hCoV-19/Senegal/6847/2020|EPI ISL 486865|B.1.272|Senegal|2020-04-02	0.0002360111	Africa
Africa|hCoV-19/Senegal/64916/2020|EPI ISL 477156|B.1.5.12|Senegal|2020-06-13	Africa|hCoV-19/Senegal/6847/2020|EPI ISL 486865|B.1.272|Senegal|2020-04-02	0.0004053710	Africa
Africa|hCoV-19/Senegal/64932/2020|EPI ISL 476569|B.1.1.44|Senegal|2020-06-13	Africa|hCoV-19/Senegal/6847/2020|EPI ISL 486865|B.1.272|Senegal|2020-04-02	0.0004034306	Africa
Africa|hCoV-19/Senegal/64969/2020|EPI ISL 476570|B.1.5.12|Senegal|2020-06-13	Africa|hCoV-19/Senegal/6847/2020|EPI ISL 486865|B.1.272|Senegal|2020-04-02	0.0006592808	Africa
Africa|hCoV-19/Senegal/65030/2020|EPI ISL 476572|B.1.5.12|Senegal|2020-06-14	Africa|hCoV-19/Senegal/6847/2020|EPI ISL 486865|B.1.272|Senegal|2020-04-02	0.0003696795	Africa
Africa|hCoV-19/Senegal/65052/2020|EPI ISL 476574|B.1.5|Senegal|2020-06-13	Africa|hCoV-19/Senegal/6847/2020|EPI ISL 486865|B.1.272|Senegal|2020-04-02	0.0003376915	Africa
Africa|hCoV-19/Senegal/65428/2020|EPI ISL 485712|B.1.5.12|Senegal|2020-06-14	Africa|hCoV-19/Senegal/6847/2020|EPI ISL 486865|B.1.272|Senegal|2020-04-02	0.0005740967	Africa
Africa|hCoV-19/Senegal/65481/2020|EPI ISL 477151|B.1.1|Senegal|2020-06-14	Africa|hCoV-19/Senegal/6847/2020|EPI ISL 486865|B.1.272|Senegal|2020-04-02	0.0004825280	Africa
Africa|hCoV-19/Senegal/65548/2020|EPI ISL 477153|B.1.5.12|Senegal|2020-06-14	Africa|hCoV-19/Senegal/6847/2020|EPI ISL 486865|B.1.272|Senegal|2020-04-02	0.0005207050	Africa
Africa|hCoV-19/Senegal/65601/2020|EPI ISL 485713|B.1.5.12|Senegal|2020-06-14	Africa|hCoV-19/Senegal/6847/2020|EPI ISL 486865|B.1.272|Senegal|2020-04-02	0.0003696882	Africa
Africa|hCoV-19/Senegal/659/2020|EPI ISL 480554|B.1|Senegal|2020-03-21	Africa|hCoV-19/Senegal/6847/2020|EPI ISL 486865|B.1.272|Senegal|2020-04-02	0.0003369748	Africa
Africa|hCoV-19/Senegal/6597/2020|EPI ISL 486870|B.1.356|Senegal|2020-04-23	Africa|hCoV-19/Senegal/6847/2020|EPI ISL 486865|B.1.272|Senegal|2020-04-02	0.0003024327	Africa
Africa|hCoV-19/Senegal/6619/2020|EPI ISL 498230|B.1|Senegal|2020-04-21	Africa|hCoV-19/Senegal/6847/2020|EPI ISL 486865|B.1.272|Senegal|2020-04-02	0.0003360656	Africa
Africa|hCoV-19/Senegal/6626/2020|EPI ISL 498229|B.1|Senegal|2020-04-21	Africa|hCoV-19/Senegal/6847/2020|EPI ISL 486865|B.1.272|Senegal|2020-04-02	0.0003698822	Africa
Africa|hCoV-19/Senegal/66298/2020|EPI ISL 485708|B.1.5.12|Senegal|2020-06-15	Africa|hCoV-19/Senegal/6847/2020|EPI ISL 486865|B.1.272|Senegal|2020-04-02	0.0005715438	Africa
Africa|hCoV-19/Senegal/66443/2020|EPI ISL 485711|B.1.1|Senegal|2020-06-15	Africa|hCoV-19/Senegal/6847/2020|EPI ISL 486865|B.1.272|Senegal|2020-04-02	0.0005781374	Africa
Africa|hCoV-19/Senegal/66458/2020|EPI ISL 485710|B.1.1|Senegal|2020-06-15	Africa|hCoV-19/Senegal/6847/2020|EPI ISL 486865|B.1.272|Senegal|2020-04-02	0.0003697205	Africa
Africa|hCoV-19/Senegal/6751/2020|EPI ISL 486859|B.1.1|Senegal|2020-04-21	Africa|hCoV-19/Senegal/6847/2020|EPI ISL 486865|B.1.272|Senegal|2020-04-02	0.0004422556	Africa
Africa|hCoV-19/Senegal/6762/2020|EPI ISL 486869|B.1.5.12|Senegal|2020-04-21	Africa|hCoV-19/Senegal/6847/2020|EPI ISL 486865|B.1.272|Senegal|2020-04-02	0.0005599431	Africa
Africa|hCoV-19/Senegal/68303/2020|EPI ISL 477143|B.1.5.12|Senegal|2020-06-17	Africa|hCoV-19/Senegal/6847/2020|EPI ISL 486865|B.1.272|Senegal|2020-04-02	0.0004065037	Africa
Africa|hCoV-19/Senegal/68349/2020|EPI ISL 485635|B.1.5.12|Senegal|2020-06-18	Africa|hCoV-19/Senegal/6847/2020|EPI ISL 486865|B.1.272|Senegal|2020-04-02	0.0005041612	Africa
Africa|hCoV-19/Senegal/6837/2020|EPI ISL 486868|B.1.272|Senegal|2020-04-21	Africa|hCoV-19/Senegal/6847/2020|EPI ISL 486865|B.1.272|Senegal|2020-04-02	0.0002375406	Africa
Africa|hCoV-19/Senegal/6839/2020|EPI ISL 486867|B.1|Senegal|2020-04-23	Africa|hCoV-19/Senegal/6847/2020|EPI ISL 486865|B.1.272|Senegal|2020-04-02	0.0003040527	Africa
Africa|hCoV-19/Senegal/68458/2020|EPI ISL 482878|B.1.1|Senegal|2020-06-18	Africa|hCoV-19/Senegal/6847/2020|EPI ISL 486865|B.1.272|Senegal|2020-04-02	0.0003697206	Africa
Africa|hCoV-19/Algeria/G0638 2264/2020|EPI ISL 418241|B.1|Algeria|2020-03-02	Africa|hCoV-19/Senegal/68488/2020|EPI ISL 482877|B.1.356|Senegal|2020-06-17	0.0004040242	Africa
Africa|hCoV-19/Algeria/G0640 2265/2020|EPI ISL 418242|B.1|Algeria|2020-03-08	Africa|hCoV-19/Senegal/68488/2020|EPI ISL 482877|B.1.356|Senegal|2020-06-17	0.0003024195	Africa
Africa|hCoV-19/Algeria/G0860 2262/2020|EPI ISL 420037|B.1|Algeria|2020-03-02	Africa|hCoV-19/Senegal/68488/2020|EPI ISL 482877|B.1.356|Senegal|2020-06-17	0.0003024195	Africa
Africa|hCoV-19/Benin/1022/2020|EPI ISL 476826|B.1|Benin|2020-03-25	Africa|hCoV-19/Senegal/68488/2020|EPI ISL 482877|B.1.356|Senegal|2020-06-17	0.0004033222	Africa
Africa|hCoV-19/Benin/1092/2020|EPI ISL 476827|B.1|Benin|2020-03-27	Africa|hCoV-19/Senegal/68488/2020|EPI ISL 482877|B.1.356|Senegal|2020-06-17	0.0004034562	Africa
Africa|hCoV-19/Benin/1408/2020|EPI ISL 476825|B.1.356|Benin|2020-04-04	Africa|hCoV-19/Senegal/68488/2020|EPI ISL 482877|B.1.356|Senegal|2020-06-17	0.0001680085	Africa
Africa|hCoV-19/Benin/1409/2020|EPI ISL 476828|B.1|Benin|2020-04-06	Africa|hCoV-19/Senegal/68488/2020|EPI ISL 482877|B.1.356|Senegal|2020-06-17	0.0002707520	Africa
Africa|hCoV-19/Benin/1950/2020|EPI ISL 476830|A|Benin|2020-04-15	Africa|hCoV-19/Senegal/68488/2020|EPI ISL 482877|B.1.356|Senegal|2020-06-17	0.0006388061	Africa
Africa|hCoV-19/Benin/197/2020|EPI ISL 476822|B.1.178|Benin|2020-03-15	Africa|hCoV-19/Senegal/68488/2020|EPI ISL 482877|B.1.356|Senegal|2020-06-17	0.0004033668	Africa
Africa|hCoV-19/Benin/2012/2020|EPI ISL 476831|A|Benin|2020-04-15	Africa|hCoV-19/Senegal/68488/2020|EPI ISL 482877|B.1.356|Senegal|2020-06-17	0.0006723438	Africa
Africa|hCoV-19/Benin/260/2020|EPI ISL 476823|B.1.292|Benin|2020-03-17	Africa|hCoV-19/Senegal/68488/2020|EPI ISL 482877|B.1.356|Senegal|2020-06-17	0.0003696709	Africa
Africa|hCoV-19/Benin/314/2020|EPI ISL 476834|B.1.5|Benin|2020-03-17	Africa|hCoV-19/Senegal/68488/2020|EPI ISL 482877|B.1.356|Senegal|2020-06-17	0.0003717458	Africa
Africa|hCoV-19/Benin/461/2020|EPI ISL 476833|A|Benin|2020-03-17	Africa|hCoV-19/Senegal/68488/2020|EPI ISL 482877|B.1.356|Senegal|2020-06-17	0.0006386861	Africa
Africa|hCoV-19/Benin/501/2020|EPI ISL 476824|B.1.356|Benin|2020-03-17	Africa|hCoV-19/Senegal/68488/2020|EPI ISL 482877|B.1.356|Senegal|2020-06-17	0.0001679972	Africa
Africa|hCoV-19/Benin/843/2020|EPI ISL 476829|A|Benin|2020-03-19	Africa|hCoV-19/Senegal/68488/2020|EPI ISL 482877|B.1.356|Senegal|2020-06-17	0.0005378805	Africa
Africa|hCoV-19/Botswana/BOT0455/2020|EPI ISL 560386|B.1|Botswana|2020-03-28	Africa|hCoV-19/Senegal/68488/2020|EPI ISL 482877|B.1.356|Senegal|2020-06-17	0.0002352056	Africa
Africa|hCoV-19/Botswana/BOT2254/2020|EPI ISL 560390|B.1.1|Botswana|2020-04-08	Africa|hCoV-19/Senegal/68488/2020|EPI ISL 482877|B.1.356|Senegal|2020-06-17	0.0004447683	Africa
Africa|hCoV-19/Botswana/BOT2283/2020|EPI ISL 560385|B.1|Botswana|2020-04-07	Africa|hCoV-19/Senegal/68488/2020|EPI ISL 482877|B.1.356|Senegal|2020-06-17	0.0002789973	Africa
Africa|hCoV-19/Botswana/BOT2624/2020|EPI ISL 560387|B.1.1|Botswana|2020-04-05	Africa|hCoV-19/Senegal/68488/2020|EPI ISL 482877|B.1.356|Senegal|2020-06-17	0.0003837161	Africa
Africa|hCoV-19/Botswana/BOT4161/2020|EPI ISL 560388|B.1.1.220|Botswana|2020-04-16	Africa|hCoV-19/Senegal/68488/2020|EPI ISL 482877|B.1.356|Senegal|2020-06-17	0.0004839238	Africa
Africa|hCoV-19/DRC/04186/2020|EPI ISL 471411|A|Democratic Republic of the Congo|2020-04-25	Africa|hCoV-19/Senegal/68488/2020|EPI ISL 482877|B.1.356|Senegal|2020-06-17	0.0006386854	Africa
Africa|hCoV-19/DRC/04188/2020|EPI ISL 471413|A|Democratic Republic of the Congo|2020-04-25	Africa|hCoV-19/Senegal/68488/2020|EPI ISL 482877|B.1.356|Senegal|2020-06-17	0.0006586594	Africa
Africa|hCoV-19/DRC/10041/2020|EPI ISL 527543|B.1.1.275|Democratic Republic of the Congo|2020-05-22	Africa|hCoV-19/Senegal/68488/2020|EPI ISL 482877|B.1.356|Senegal|2020-06-17	0.0005116454	Africa
Africa|hCoV-19/DRC/10057/2020|EPI ISL 527538|B.1.1.275|Democratic Republic of the Congo|2020-05-22	Africa|hCoV-19/Senegal/68488/2020|EPI ISL 482877|B.1.356|Senegal|2020-06-17	0.0005988897	Africa
Africa|hCoV-19/DRC/10061/2020|EPI ISL 527521|B.1.1.275|Democratic Republic of the Congo|2020-05-22	Africa|hCoV-19/Senegal/68488/2020|EPI ISL 482877|B.1.356|Senegal|2020-06-17	0.0004516901	Africa
Africa|hCoV-19/DRC/10070/2020|EPI ISL 527544|B.1.178|Democratic Republic of the Congo|2020-05-22	Africa|hCoV-19/Senegal/68488/2020|EPI ISL 482877|B.1.356|Senegal|2020-06-17	0.0005449168	Africa
Africa|hCoV-19/DRC/10120/2020|EPI ISL 513624|B.1.1.275|Democratic Republic of the Congo|2020-05-22	Africa|hCoV-19/Senegal/68488/2020|EPI ISL 482877|B.1.356|Senegal|2020-06-17	0.0005591141	Africa
Africa|hCoV-19/DRC/10127/2020|EPI ISL 513625|B.1.1.275|Democratic Republic of the Congo|2020-05-22	Africa|hCoV-19/Senegal/68488/2020|EPI ISL 482877|B.1.356|Senegal|2020-06-17	0.0005518645	Africa
Africa|hCoV-19/DRC/10242/2020|EPI ISL 513626|B.1.84|Democratic Republic of the Congo|2020-05-22	Africa|hCoV-19/Senegal/68488/2020|EPI ISL 482877|B.1.356|Senegal|2020-06-17	0.0004403598	Africa
Africa|hCoV-19/DRC/10251/2020|EPI ISL 513627|B.1.128|Democratic Republic of the Congo|2020-05-22	Africa|hCoV-19/Senegal/68488/2020|EPI ISL 482877|B.1.356|Senegal|2020-06-17	0.0005765071	Africa
Africa|hCoV-19/DRC/10324/2020|EPI ISL 527545|B.1.214|Democratic Republic of the Congo|2020-05-22	Africa|hCoV-19/Senegal/68488/2020|EPI ISL 482877|B.1.356|Senegal|2020-06-17	0.0005114764	Africa
Africa|hCoV-19/DRC/10346/2020|EPI ISL 527546|B.1.214|Democratic Republic of the Congo|2020-05-22	Africa|hCoV-19/Senegal/68488/2020|EPI ISL 482877|B.1.356|Senegal|2020-06-17	0.0005167971	Africa
Africa|hCoV-19/DRC/10364/2020|EPI ISL 527498|B.1|Democratic Republic of the Congo|2020-05-22	Africa|hCoV-19/Senegal/68488/2020|EPI ISL 482877|B.1.356|Senegal|2020-06-17	0.0003773246	Africa
Africa|hCoV-19/DRC/10371/2020|EPI ISL 527489|B.1.178|Democratic Republic of the Congo|2020-05-22	Africa|hCoV-19/Senegal/68488/2020|EPI ISL 482877|B.1.356|Senegal|2020-06-17	0.0005458519	Africa
Africa|hCoV-19/DRC/10373/2020|EPI ISL 527495|B.1.159|Democratic Republic of the Congo|2020-05-22	Africa|hCoV-19/Senegal/68488/2020|EPI ISL 482877|B.1.356|Senegal|2020-06-17	0.0004440334	Africa
Africa|hCoV-19/DRC/10374/2020|EPI ISL 527539|B.1.84|Democratic Republic of the Congo|2020-05-22	Africa|hCoV-19/Senegal/68488/2020|EPI ISL 482877|B.1.356|Senegal|2020-06-17	0.0006657267	Africa
Africa|hCoV-19/DRC/10375/2020|EPI ISL 527499|B.1.84|Democratic Republic of the Congo|2020-05-22	Africa|hCoV-19/Senegal/68488/2020|EPI ISL 482877|B.1.356|Senegal|2020-06-17	0.0005817273	Africa
Africa|hCoV-19/DRC/10399/2020|EPI ISL 527491|B.1.214|Democratic Republic of the Congo|2020-05-22	Africa|hCoV-19/Senegal/68488/2020|EPI ISL 482877|B.1.356|Senegal|2020-06-17	0.0005118444	Africa
Africa|hCoV-19/DRC/10502/2020|EPI ISL 527547|B.1.5|Democratic Republic of the Congo|2020-05-20	Africa|hCoV-19/Senegal/68488/2020|EPI ISL 482877|B.1.356|Senegal|2020-06-17	0.0003406904	Africa
Africa|hCoV-19/DRC/10506/2020|EPI ISL 527524|B.1.5|Democratic Republic of the Congo|2020-05-18	Africa|hCoV-19/Senegal/68488/2020|EPI ISL 482877|B.1.356|Senegal|2020-06-17	0.0003140491	Africa
Africa|hCoV-19/DRC/10507/2020|EPI ISL 527492|B.1.5|Democratic Republic of the Congo|2020-05-18	Africa|hCoV-19/Senegal/68488/2020|EPI ISL 482877|B.1.356|Senegal|2020-06-17	0.0003754866	Africa
Africa|hCoV-19/DRC/10508/2020|EPI ISL 527494|B.1.5|Democratic Republic of the Congo|2020-05-20	Africa|hCoV-19/Senegal/68488/2020|EPI ISL 482877|B.1.356|Senegal|2020-06-17	0.0003734732	Africa
Africa|hCoV-19/DRC/10532/2020|EPI ISL 527532|B.1.5|Democratic Republic of the Congo|2020-05-20	Africa|hCoV-19/Senegal/68488/2020|EPI ISL 482877|B.1.356|Senegal|2020-06-17	0.0003143341	Africa
Africa|hCoV-19/DRC/10533/2020|EPI ISL 527548|B.1.5|Democratic Republic of the Congo|2020-05-20	Africa|hCoV-19/Senegal/68488/2020|EPI ISL 482877|B.1.356|Senegal|2020-06-17	0.0003748815	Africa
Africa|hCoV-19/DRC/10621/2020|EPI ISL 527526|B.1.214|Democratic Republic of the Congo|2020-05-23	Africa|hCoV-19/Senegal/68488/2020|EPI ISL 482877|B.1.356|Senegal|2020-06-17	0.0004531068	Africa
Africa|hCoV-19/DRC/10640/2020|EPI ISL 527541|B.1|Democratic Republic of the Congo|2020-05-22	Africa|hCoV-19/Senegal/68488/2020|EPI ISL 482877|B.1.356|Senegal|2020-06-17	0.0006348827	Africa
Africa|hCoV-19/DRC/10644/2020|EPI ISL 527549|B.1|Democratic Republic of the Congo|2020-05-22	Africa|hCoV-19/Senegal/68488/2020|EPI ISL 482877|B.1.356|Senegal|2020-06-17	0.0006475821	Africa
Africa|hCoV-19/DRC/10728/2020|EPI ISL 513628|B.1.5|Democratic Republic of the Congo|2020-05-23	Africa|hCoV-19/Senegal/68488/2020|EPI ISL 482877|B.1.356|Senegal|2020-06-17	0.0003851444	Africa
Africa|hCoV-19/DRC/10731/2020|EPI ISL 513629|B.1.1.1|Democratic Republic of the Congo|2020-05-23	Africa|hCoV-19/Senegal/68488/2020|EPI ISL 482877|B.1.356|Senegal|2020-06-17	0.0006350066	Africa
Africa|hCoV-19/DRC/10733/2020|EPI ISL 513630|B.1|Democratic Republic of the Congo|2020-05-23	Africa|hCoV-19/Senegal/68488/2020|EPI ISL 482877|B.1.356|Senegal|2020-06-17	0.0005067254	Africa
Africa|hCoV-19/DRC/108/2020|EPI ISL 417948|B.1.128|Democratic Republic of the Congo|2020-03-19	Africa|hCoV-19/Senegal/68488/2020|EPI ISL 482877|B.1.356|Senegal|2020-06-17	0.0004711222	Africa
Africa|hCoV-19/DRC/10885/2020|EPI ISL 513631|B.1.84|Democratic Republic of the Congo|2020-05-23	Africa|hCoV-19/Senegal/68488/2020|EPI ISL 482877|B.1.356|Senegal|2020-06-17	0.0005103750	Africa
Africa|hCoV-19/DRC/10902/2020|EPI ISL 527490|B.1.178|Democratic Republic of the Congo|2020-05-23	Africa|hCoV-19/Senegal/68488/2020|EPI ISL 482877|B.1.356|Senegal|2020-06-17	0.0004772543	Africa
Africa|hCoV-19/DRC/10913/2020|EPI ISL 527507|B.1.84|Democratic Republic of the Congo|2020-05-24	Africa|hCoV-19/Senegal/68488/2020|EPI ISL 482877|B.1.356|Senegal|2020-06-17	0.0005508687	Africa
Africa|hCoV-19/DRC/11005/2020|EPI ISL 527550|B.1.159|Democratic Republic of the Congo|2020-05-24	Africa|hCoV-19/Senegal/68488/2020|EPI ISL 482877|B.1.356|Senegal|2020-06-17	0.0005453944	Africa
Africa|hCoV-19/DRC/11008/2020|EPI ISL 527503|B.1.159|Democratic Republic of the Congo|2020-05-24	Africa|hCoV-19/Senegal/68488/2020|EPI ISL 482877|B.1.356|Senegal|2020-06-17	0.0004814666	Africa
Africa|hCoV-19/DRC/11022/2020|EPI ISL 527551|B.1.214|Democratic Republic of the Congo|2020-05-24	Africa|hCoV-19/Senegal/68488/2020|EPI ISL 482877|B.1.356|Senegal|2020-06-17	0.0005797561	Africa
Africa|hCoV-19/DRC/11024/2020|EPI ISL 527552|B.1.149|Democratic Republic of the Congo|2020-05-24	Africa|hCoV-19/Senegal/68488/2020|EPI ISL 482877|B.1.356|Senegal|2020-06-17	0.0006194568	Africa
Africa|hCoV-19/DRC/11026/2020|EPI ISL 527553|B.1.149|Democratic Republic of the Congo|2020-05-24	Africa|hCoV-19/Senegal/68488/2020|EPI ISL 482877|B.1.356|Senegal|2020-06-17	0.0004772217	Africa
Africa|hCoV-19/DRC/11031/2020|EPI ISL 527554|B.1.214|Democratic Republic of the Congo|2020-05-24	Africa|hCoV-19/Senegal/68488/2020|EPI ISL 482877|B.1.356|Senegal|2020-06-17	0.0005116980	Africa
Africa|hCoV-19/DRC/11041/2020|EPI ISL 527555|B.1|Democratic Republic of the Congo|2020-05-24	Africa|hCoV-19/Senegal/68488/2020|EPI ISL 482877|B.1.356|Senegal|2020-06-17	0.0004774285	Africa
Africa|hCoV-19/DRC/11057/2020|EPI ISL 527528|B.1.5|Democratic Republic of the Congo|2020-05-24	Africa|hCoV-19/Senegal/68488/2020|EPI ISL 482877|B.1.356|Senegal|2020-06-17	0.0003837205	Africa
Africa|hCoV-19/DRC/11078/2020|EPI ISL 527514|B.1|Democratic Republic of the Congo|2020-05-24	Africa|hCoV-19/Senegal/68488/2020|EPI ISL 482877|B.1.356|Senegal|2020-06-17	0.0004143168	Africa
Africa|hCoV-19/DRC/11079/2020|EPI ISL 527500|B.1.214|Democratic Republic of the Congo|2020-05-24	Africa|hCoV-19/Senegal/68488/2020|EPI ISL 482877|B.1.356|Senegal|2020-06-17	0.0004456983	Africa
Africa|hCoV-19/DRC/11093/2020|EPI ISL 527527|B.1.5|Democratic Republic of the Congo|2020-05-24	Africa|hCoV-19/Senegal/68488/2020|EPI ISL 482877|B.1.356|Senegal|2020-06-17	0.0004547899	Africa
Africa|hCoV-19/DRC/11096/2020|EPI ISL 527522|B.1|Democratic Republic of the Congo|2020-05-24	Africa|hCoV-19/Senegal/68488/2020|EPI ISL 482877|B.1.356|Senegal|2020-06-17	0.0004518566	Africa
Africa|hCoV-19/DRC/11114/2020|EPI ISL 527534|B.1.214|Democratic Republic of the Congo|2020-05-25	Africa|hCoV-19/Senegal/68488/2020|EPI ISL 482877|B.1.356|Senegal|2020-06-17	0.0005243596	Africa
Africa|hCoV-19/DRC/11123/2020|EPI ISL 527496|B.1.84|Democratic Republic of the Congo|2020-05-24	Africa|hCoV-19/Senegal/68488/2020|EPI ISL 482877|B.1.356|Senegal|2020-06-17	0.0004782706	Africa
Africa|hCoV-19/DRC/11134/2020|EPI ISL 527518|B.1.5|Democratic Republic of the Congo|2020-05-24	Africa|hCoV-19/Senegal/68488/2020|EPI ISL 482877|B.1.356|Senegal|2020-06-17	0.0003465367	Africa
Africa|hCoV-19/DRC/11143/2020|EPI ISL 527556|B.1|Democratic Republic of the Congo|2020-05-24	Africa|hCoV-19/Senegal/68488/2020|EPI ISL 482877|B.1.356|Senegal|2020-06-17	0.0005454611	Africa
Africa|hCoV-19/DRC/11145/2020|EPI ISL 527501|B.1.214|Democratic Republic of the Congo|2020-05-24	Africa|hCoV-19/Senegal/68488/2020|EPI ISL 482877|B.1.356|Senegal|2020-06-17	0.0005832962	Africa
Africa|hCoV-19/DRC/11148/2020|EPI ISL 527525|B.1.178|Democratic Republic of the Congo|2020-05-24	Africa|hCoV-19/Senegal/68488/2020|EPI ISL 482877|B.1.356|Senegal|2020-06-17	0.0005598573	Africa
Africa|hCoV-19/DRC/11157/2020|EPI ISL 527530|B.1|Democratic Republic of the Congo|2020-05-25	Africa|hCoV-19/Senegal/68488/2020|EPI ISL 482877|B.1.356|Senegal|2020-06-17	0.0005217139	Africa
Africa|hCoV-19/DRC/11187/2020|EPI ISL 527523|B.1.1.275|Democratic Republic of the Congo|2020-05-23	Africa|hCoV-19/Senegal/68488/2020|EPI ISL 482877|B.1.356|Senegal|2020-06-17	0.0005570063	Africa
Africa|hCoV-19/DRC/11191/2020|EPI ISL 527506|B.1.1.275|Democratic Republic of the Congo|2020-05-23	Africa|hCoV-19/Senegal/68488/2020|EPI ISL 482877|B.1.356|Senegal|2020-06-17	0.0004465556	Africa
Africa|hCoV-19/DRC/11252/2020|EPI ISL 527557|B.1.1.275|Democratic Republic of the Congo|2020-05-21	Africa|hCoV-19/Senegal/68488/2020|EPI ISL 482877|B.1.356|Senegal|2020-06-17	0.0006475786	Africa
Africa|hCoV-19/DRC/11260/2020|EPI ISL 527558|B.1.1.275|Democratic Republic of the Congo|2020-05-23	Africa|hCoV-19/Senegal/68488/2020|EPI ISL 482877|B.1.356|Senegal|2020-06-17	0.0005114137	Africa
Africa|hCoV-19/DRC/1131/2020|EPI ISL 429255|B.1.5|Democratic Republic of the Congo|2020-04-05	Africa|hCoV-19/Senegal/68488/2020|EPI ISL 482877|B.1.356|Senegal|2020-06-17	0.0003728784	Africa
Africa|hCoV-19/DRC/11310/2020|EPI ISL 527529|B.1.149|Democratic Republic of the Congo|2020-05-25	Africa|hCoV-19/Senegal/68488/2020|EPI ISL 482877|B.1.356|Senegal|2020-06-17	0.0004540294	Africa
Africa|hCoV-19/DRC/11318/2020|EPI ISL 527559|B.1.149|Democratic Republic of the Congo|2020-05-25	Africa|hCoV-19/Senegal/68488/2020|EPI ISL 482877|B.1.356|Senegal|2020-06-17	0.0004746448	Africa
Africa|hCoV-19/DRC/11326/2020|EPI ISL 527508|B.1|Democratic Republic of the Congo|2020-05-25	Africa|hCoV-19/Senegal/68488/2020|EPI ISL 482877|B.1.356|Senegal|2020-06-17	0.0004475639	Africa
Africa|hCoV-19/DRC/11334/2020|EPI ISL 527504|B.1.178|Democratic Republic of the Congo|2020-05-25	Africa|hCoV-19/Senegal/68488/2020|EPI ISL 482877|B.1.356|Senegal|2020-06-17	0.0004469270	Africa
Africa|hCoV-19/DRC/11337/2020|EPI ISL 527510|B.1.84|Democratic Republic of the Congo|2020-05-25	Africa|hCoV-19/Senegal/68488/2020|EPI ISL 482877|B.1.356|Senegal|2020-06-17	0.0005171659	Africa
Africa|hCoV-19/DRC/11341/2020|EPI ISL 527509|B.1.1.275|Democratic Republic of the Congo|2020-05-25	Africa|hCoV-19/Senegal/68488/2020|EPI ISL 482877|B.1.356|Senegal|2020-06-17	0.0005512369	Africa
Africa|hCoV-19/DRC/11348/2020|EPI ISL 527560|B.1.149|Democratic Republic of the Congo|2020-05-25	Africa|hCoV-19/Senegal/68488/2020|EPI ISL 482877|B.1.356|Senegal|2020-06-17	0.0004750635	Africa
Africa|hCoV-19/DRC/11369/2020|EPI ISL 527537|B.1.214|Democratic Republic of the Congo|2020-05-25	Africa|hCoV-19/Senegal/68488/2020|EPI ISL 482877|B.1.356|Senegal|2020-06-17	0.0004910963	Africa
Africa|hCoV-19/DRC/11376/2020|EPI ISL 527513|B.1.214|Democratic Republic of the Congo|2020-05-25	Africa|hCoV-19/Senegal/68488/2020|EPI ISL 482877|B.1.356|Senegal|2020-06-17	0.0005176295	Africa
Africa|hCoV-19/DRC/11411/2020|EPI ISL 527561|B.1.5|Democratic Republic of the Congo|2020-05-25	Africa|hCoV-19/Senegal/68488/2020|EPI ISL 482877|B.1.356|Senegal|2020-06-17	0.0004429699	Africa
Africa|hCoV-19/DRC/11450/2020|EPI ISL 527516|B.1.5|Democratic Republic of the Congo|2020-05-25	Africa|hCoV-19/Senegal/68488/2020|EPI ISL 482877|B.1.356|Senegal|2020-06-17	0.0003500168	Africa
Africa|hCoV-19/DRC/11458/2020|EPI ISL 527497|B.1.5|Democratic Republic of the Congo|2020-05-25	Africa|hCoV-19/Senegal/68488/2020|EPI ISL 482877|B.1.356|Senegal|2020-06-17	0.0005162504	Africa
Africa|hCoV-19/DRC/11460/2020|EPI ISL 527562|B.1.214|Democratic Republic of the Congo|2020-05-25	Africa|hCoV-19/Senegal/68488/2020|EPI ISL 482877|B.1.356|Senegal|2020-06-17	0.0006546931	Africa
Africa|hCoV-19/DRC/11472/2020|EPI ISL 527502|B.1.214|Democratic Republic of the Congo|2020-05-25	Africa|hCoV-19/Senegal/68488/2020|EPI ISL 482877|B.1.356|Senegal|2020-06-17	0.0005826705	Africa
Africa|hCoV-19/DRC/11477/2020|EPI ISL 527563|B.1.84|Democratic Republic of the Congo|2020-05-25	Africa|hCoV-19/Senegal/68488/2020|EPI ISL 482877|B.1.356|Senegal|2020-06-17	0.0004084932	Africa
Africa|hCoV-19/DRC/11486/2020|EPI ISL 527564|B.1.214|Democratic Republic of the Congo|2020-05-25	Africa|hCoV-19/Senegal/68488/2020|EPI ISL 482877|B.1.356|Senegal|2020-06-17	0.0005796062	Africa
Africa|hCoV-19/DRC/11487/2020|EPI ISL 527505|B.1|Democratic Republic of the Congo|2020-05-25	Africa|hCoV-19/Senegal/68488/2020|EPI ISL 482877|B.1.356|Senegal|2020-06-17	0.0005167133	Africa
Africa|hCoV-19/DRC/11507/2020|EPI ISL 527512|B.1|Democratic Republic of the Congo|2020-05-25	Africa|hCoV-19/Senegal/68488/2020|EPI ISL 482877|B.1.356|Senegal|2020-06-17	0.0005164997	Africa
Africa|hCoV-19/DRC/1151/2020|EPI ISL 447596|B.38|Democratic Republic of the Congo|2020-04-05	Africa|hCoV-19/Senegal/68488/2020|EPI ISL 482877|B.1.356|Senegal|2020-06-17	0.0007135371	Africa
Africa|hCoV-19/DRC/11511/2020|EPI ISL 527511|B.1.214|Democratic Republic of the Congo|2020-05-25	Africa|hCoV-19/Senegal/68488/2020|EPI ISL 482877|B.1.356|Senegal|2020-06-17	0.0005517558	Africa
Africa|hCoV-19/DRC/11572/2020|EPI ISL 527565|B.1.214|Democratic Republic of the Congo|2020-05-25	Africa|hCoV-19/Senegal/68488/2020|EPI ISL 482877|B.1.356|Senegal|2020-06-17	0.0004767246	Africa
Africa|hCoV-19/DRC/11576/2020|EPI ISL 527517|B.1|Democratic Republic of the Congo|2020-05-25	Africa|hCoV-19/Senegal/68488/2020|EPI ISL 482877|B.1.356|Senegal|2020-06-17	0.0004508225	Africa
Africa|hCoV-19/DRC/11583/2020|EPI ISL 527542|B.1|Democratic Republic of the Congo|2020-05-25	Africa|hCoV-19/Senegal/68488/2020|EPI ISL 482877|B.1.356|Senegal|2020-06-17	0.0004947805	Africa
Africa|hCoV-19/DRC/11616/2020|EPI ISL 527519|B.1|Democratic Republic of the Congo|2020-05-25	Africa|hCoV-19/Senegal/68488/2020|EPI ISL 482877|B.1.356|Senegal|2020-06-17	0.0004500424	Africa
Africa|hCoV-19/DRC/11623/2020|EPI ISL 527566|B.1.5|Democratic Republic of the Congo|2020-05-25	Africa|hCoV-19/Senegal/68488/2020|EPI ISL 482877|B.1.356|Senegal|2020-06-17	0.0004774264	Africa
Africa|hCoV-19/DRC/11624/2020|EPI ISL 527567|B.1.149|Democratic Republic of the Congo|2020-05-25	Africa|hCoV-19/Senegal/68488/2020|EPI ISL 482877|B.1.356|Senegal|2020-06-17	0.0004771958	Africa
Africa|hCoV-19/DRC/11631/2020|EPI ISL 527568|B.1.149|Democratic Republic of the Congo|2020-05-25	Africa|hCoV-19/Senegal/68488/2020|EPI ISL 482877|B.1.356|Senegal|2020-06-17	0.0004776842	Africa
Africa|hCoV-19/DRC/11632/2020|EPI ISL 527493|B.1|Democratic Republic of the Congo|2020-05-25	Africa|hCoV-19/Senegal/68488/2020|EPI ISL 482877|B.1.356|Senegal|2020-06-17	0.0005122449	Africa
Africa|hCoV-19/DRC/11635/2020|EPI ISL 527540|B.1.214|Democratic Republic of the Congo|2020-05-25	Africa|hCoV-19/Senegal/68488/2020|EPI ISL 482877|B.1.356|Senegal|2020-06-17	0.0004923464	Africa
Africa|hCoV-19/DRC/11640/2020|EPI ISL 527535|B.1.178|Democratic Republic of the Congo|2020-05-25	Africa|hCoV-19/Senegal/68488/2020|EPI ISL 482877|B.1.356|Senegal|2020-06-17	0.0005579280	Africa
Africa|hCoV-19/DRC/11643/2020|EPI ISL 527520|B.1.5|Democratic Republic of the Congo|2020-05-25	Africa|hCoV-19/Senegal/68488/2020|EPI ISL 482877|B.1.356|Senegal|2020-06-17	0.0004510992	Africa
Africa|hCoV-19/DRC/11648/2020|EPI ISL 527569|B.1.6|Democratic Republic of the Congo|2020-05-25	Africa|hCoV-19/Senegal/68488/2020|EPI ISL 482877|B.1.356|Senegal|2020-06-17	0.0005093475	Africa
Africa|hCoV-19/DRC/11652/2020|EPI ISL 527570|B.1.149|Democratic Republic of the Congo|2020-05-25	Africa|hCoV-19/Senegal/68488/2020|EPI ISL 482877|B.1.356|Senegal|2020-06-17	0.0004770640	Africa
Africa|hCoV-19/DRC/11653/2020|EPI ISL 527533|B.1.84|Democratic Republic of the Congo|2020-05-25	Africa|hCoV-19/Senegal/68488/2020|EPI ISL 482877|B.1.356|Senegal|2020-06-17	0.0004189929	Africa
Africa|hCoV-19/DRC/11676/2020|EPI ISL 527531|B.1|Democratic Republic of the Congo|2020-05-26	Africa|hCoV-19/Senegal/68488/2020|EPI ISL 482877|B.1.356|Senegal|2020-06-17	0.0006313720	Africa
Africa|hCoV-19/DRC/11677/2020|EPI ISL 527515|B.1.214|Democratic Republic of the Congo|2020-05-26	Africa|hCoV-19/Senegal/68488/2020|EPI ISL 482877|B.1.356|Senegal|2020-06-17	0.0005542418	Africa
Africa|hCoV-19/DRC/11732/2020|EPI ISL 527536|B.1.214|Democratic Republic of the Congo|2020-05-26	Africa|hCoV-19/Senegal/68488/2020|EPI ISL 482877|B.1.356|Senegal|2020-06-17	0.0004188716	Africa
Africa|hCoV-19/DRC/11733/2020|EPI ISL 527571|B.1.149|Democratic Republic of the Congo|2020-05-26	Africa|hCoV-19/Senegal/68488/2020|EPI ISL 482877|B.1.356|Senegal|2020-06-17	0.0004746172	Africa
Africa|hCoV-19/DRC/11806/2020|EPI ISL 527572|B.1.214|Democratic Republic of the Congo|2020-05-26	Africa|hCoV-19/Senegal/68488/2020|EPI ISL 482877|B.1.356|Senegal|2020-06-17	0.0005793298	Africa
Africa|hCoV-19/DRC/1234/2020|EPI ISL 429258|B.1.5|Democratic Republic of the Congo|2020-04-06	Africa|hCoV-19/Senegal/68488/2020|EPI ISL 482877|B.1.356|Senegal|2020-06-17	0.0003570137	Africa
Africa|hCoV-19/DRC/1249/2020|EPI ISL 429259|B.1.5|Democratic Republic of the Congo|2020-04-06	Africa|hCoV-19/Senegal/68488/2020|EPI ISL 482877|B.1.356|Senegal|2020-06-17	0.0003745029	Africa
Africa|hCoV-19/DRC/1319/2020|EPI ISL 431011|B.1.128|Democratic Republic of the Congo|2020-04-07	Africa|hCoV-19/Senegal/68488/2020|EPI ISL 482877|B.1.356|Senegal|2020-06-17	0.0004761459	Africa
Africa|hCoV-19/DRC/1324/2020|EPI ISL 435033|B.1.128|Democratic Republic of the Congo|2020-04-07	Africa|hCoV-19/Senegal/68488/2020|EPI ISL 482877|B.1.356|Senegal|2020-06-17	0.0004729295	Africa
Africa|hCoV-19/DRC/1326/2020|EPI ISL 435116|B.1|Democratic Republic of the Congo|2020-04-07	Africa|hCoV-19/Senegal/68488/2020|EPI ISL 482877|B.1.356|Senegal|2020-06-17	0.0004152858	Africa
Africa|hCoV-19/DRC/1375/2020|EPI ISL 435117|B.1.1.1|Democratic Republic of the Congo|2020-04-07	Africa|hCoV-19/Senegal/68488/2020|EPI ISL 482877|B.1.356|Senegal|2020-06-17	0.0005865785	Africa
Africa|hCoV-19/DRC/1376/2020|EPI ISL 431012|B.1.1.1|Democratic Republic of the Congo|2020-04-07	Africa|hCoV-19/Senegal/68488/2020|EPI ISL 482877|B.1.356|Senegal|2020-06-17	0.0005473474	Africa
Africa|hCoV-19/DRC/1377/2020|EPI ISL 434678|B.1.1.1|Democratic Republic of the Congo|2020-04-07	Africa|hCoV-19/Senegal/68488/2020|EPI ISL 482877|B.1.356|Senegal|2020-06-17	0.0005427750	Africa
Africa|hCoV-19/DRC/1378/2020|EPI ISL 435118|B.1.1.1|Democratic Republic of the Congo|2020-04-07	Africa|hCoV-19/Senegal/68488/2020|EPI ISL 482877|B.1.356|Senegal|2020-06-17	0.0005798118	Africa
Africa|hCoV-19/DRC/1382/2020|EPI ISL 435113|B.1.1.1|Democratic Republic of the Congo|2020-04-07	Africa|hCoV-19/Senegal/68488/2020|EPI ISL 482877|B.1.356|Senegal|2020-06-17	0.0005561355	Africa
Africa|hCoV-19/DRC/1397/2020|EPI ISL 434679|B.1.1.1|Democratic Republic of the Congo|2020-04-07	Africa|hCoV-19/Senegal/68488/2020|EPI ISL 482877|B.1.356|Senegal|2020-06-17	0.0005462079	Africa
Africa|hCoV-19/DRC/1398/2020|EPI ISL 435114|B.1.1.1|Democratic Republic of the Congo|2020-04-07	Africa|hCoV-19/Senegal/68488/2020|EPI ISL 482877|B.1.356|Senegal|2020-06-17	0.0005394450	Africa
Africa|hCoV-19/DRC/1422/2020|EPI ISL 434680|B.1.149|Democratic Republic of the Congo|2020-04-08	Africa|hCoV-19/Senegal/68488/2020|EPI ISL 482877|B.1.356|Senegal|2020-06-17	0.0004480356	Africa
Africa|hCoV-19/DRC/1423/2020|EPI ISL 434710|B.1.149|Democratic Republic of the Congo|2020-04-08	Africa|hCoV-19/Senegal/68488/2020|EPI ISL 482877|B.1.356|Senegal|2020-06-17	0.0004381571	Africa
Africa|hCoV-19/DRC/1486/2020|EPI ISL 434711|B.1|Democratic Republic of the Congo|2020-04-08	Africa|hCoV-19/Senegal/68488/2020|EPI ISL 482877|B.1.356|Senegal|2020-06-17	0.0003841397	Africa
Africa|hCoV-19/DRC/1516/2020|EPI ISL 435032|B.1.5|Democratic Republic of the Congo|2020-04-09	Africa|hCoV-19/Senegal/68488/2020|EPI ISL 482877|B.1.356|Senegal|2020-06-17	0.0003696709	Africa
Africa|hCoV-19/DRC/1565/2020|EPI ISL 434681|B.1|Democratic Republic of the Congo|2020-04-09	Africa|hCoV-19/Senegal/68488/2020|EPI ISL 482877|B.1.356|Senegal|2020-06-17	0.0003772030	Africa
Africa|hCoV-19/DRC/158/2020|EPI ISL 417950|B.40|Democratic Republic of the Congo|2020-03-20	Africa|hCoV-19/Senegal/68488/2020|EPI ISL 482877|B.1.356|Senegal|2020-06-17	0.0007060033	Africa
Africa|hCoV-19/DRC/1715/2020|EPI ISL 435156|B.1.84|Democratic Republic of the Congo|2020-04-10	Africa|hCoV-19/Senegal/68488/2020|EPI ISL 482877|B.1.356|Senegal|2020-06-17	0.0004415468	Africa
Africa|hCoV-19/DRC/1767/2020|EPI ISL 435157|B.1.5|Democratic Republic of the Congo|2020-04-10	Africa|hCoV-19/Senegal/68488/2020|EPI ISL 482877|B.1.356|Senegal|2020-06-17	0.0003503814	Africa
Africa|hCoV-19/DRC/1779/2020|EPI ISL 435158|C.14|Democratic Republic of the Congo|2020-04-10	Africa|hCoV-19/Senegal/68488/2020|EPI ISL 482877|B.1.356|Senegal|2020-06-17	0.0006266649	Africa
Africa|hCoV-19/DRC/191/2020|EPI ISL 417955|B.1.128|Democratic Republic of the Congo|2020-03-21	Africa|hCoV-19/Senegal/68488/2020|EPI ISL 482877|B.1.356|Senegal|2020-06-17	0.0004712328	Africa
Africa|hCoV-19/DRC/1952/2020|EPI ISL 435159|B.1.5|Democratic Republic of the Congo|2020-04-11	Africa|hCoV-19/Senegal/68488/2020|EPI ISL 482877|B.1.356|Senegal|2020-06-17	0.0003463687	Africa
Africa|hCoV-19/DRC/1982/2020|EPI ISL 435160|B.1|Democratic Republic of the Congo|2020-04-12	Africa|hCoV-19/Senegal/68488/2020|EPI ISL 482877|B.1.356|Senegal|2020-06-17	0.0003795413	Africa
Africa|hCoV-19/DRC/2047/2020|EPI ISL 435161|B.1.1.1|Democratic Republic of the Congo|2020-04-12	Africa|hCoV-19/Senegal/68488/2020|EPI ISL 482877|B.1.356|Senegal|2020-06-17	0.0005140542	Africa
Africa|hCoV-19/DRC/2063/2020|EPI ISL 435162|B.1|Democratic Republic of the Congo|2020-04-12	Africa|hCoV-19/Senegal/68488/2020|EPI ISL 482877|B.1.356|Senegal|2020-06-17	0.0003452532	Africa
Africa|hCoV-19/DRC/2120/2020|EPI ISL 435163|B.1.149|Democratic Republic of the Congo|2020-04-12	Africa|hCoV-19/Senegal/68488/2020|EPI ISL 482877|B.1.356|Senegal|2020-06-17	0.0004412799	Africa
Africa|hCoV-19/DRC/2121/2020|EPI ISL 435164|B.1.149|Democratic Republic of the Congo|2020-04-12	Africa|hCoV-19/Senegal/68488/2020|EPI ISL 482877|B.1.356|Senegal|2020-06-17	0.0004134731	Africa
Africa|hCoV-19/DRC/2122/2020|EPI ISL 435165|B.1.149|Democratic Republic of the Congo|2020-04-13	Africa|hCoV-19/Senegal/68488/2020|EPI ISL 482877|B.1.356|Senegal|2020-06-17	0.0004909468	Africa
Africa|hCoV-19/DRC/2125/2020|EPI ISL 435166|B.1.149|Democratic Republic of the Congo|2020-04-13	Africa|hCoV-19/Senegal/68488/2020|EPI ISL 482877|B.1.356|Senegal|2020-06-17	0.0004148882	Africa
Africa|hCoV-19/DRC/2128/2020|EPI ISL 435167|B.1|Democratic Republic of the Congo|2020-04-13	Africa|hCoV-19/Senegal/68488/2020|EPI ISL 482877|B.1.356|Senegal|2020-06-17	0.0003525675	Africa
Africa|hCoV-19/DRC/2133/2020|EPI ISL 435168|B.1.128|Democratic Republic of the Congo|2020-04-13	Africa|hCoV-19/Senegal/68488/2020|EPI ISL 482877|B.1.356|Senegal|2020-06-17	0.0004546756	Africa
Africa|hCoV-19/DRC/214/2020|EPI ISL 420030|B.1.6|Democratic Republic of the Congo|2020-03-21	Africa|hCoV-19/Senegal/68488/2020|EPI ISL 482877|B.1.356|Senegal|2020-06-17	0.0003710011	Africa
Africa|hCoV-19/DRC/215/2020|EPI ISL 420031|B.1.1.1|Democratic Republic of the Congo|2020-03-21	Africa|hCoV-19/Senegal/68488/2020|EPI ISL 482877|B.1.356|Senegal|2020-06-17	0.0005828327	Africa
Africa|hCoV-19/DRC/2169/2020|EPI ISL 436194|B.1.5|Democratic Republic of the Congo|2020-04-13	Africa|hCoV-19/Senegal/68488/2020|EPI ISL 482877|B.1.356|Senegal|2020-06-17	0.0003846462	Africa
Africa|hCoV-19/DRC/2299/2020|EPI ISL 436412|B.1.5|Democratic Republic of the Congo|2020-04-14	Africa|hCoV-19/Senegal/68488/2020|EPI ISL 482877|B.1.356|Senegal|2020-06-17	0.0004407221	Africa
Africa|hCoV-19/DRC/236/2020|EPI ISL 420032|B.1.128|Democratic Republic of the Congo|2020-03-22	Africa|hCoV-19/Senegal/68488/2020|EPI ISL 482877|B.1.356|Senegal|2020-06-17	0.0004718093	Africa
Africa|hCoV-19/DRC/2363/2020|EPI ISL 437194|B.1.84|Democratic Republic of the Congo|2020-04-14	Africa|hCoV-19/Senegal/68488/2020|EPI ISL 482877|B.1.356|Senegal|2020-06-17	0.0004067763	Africa
Africa|hCoV-19/DRC/2384/2020|EPI ISL 437196|B.1.149|Democratic Republic of the Congo|2020-04-14	Africa|hCoV-19/Senegal/68488/2020|EPI ISL 482877|B.1.356|Senegal|2020-06-17	0.0004142866	Africa
Africa|hCoV-19/DRC/241/2020|EPI ISL 420033|B.1.1.75|Democratic Republic of the Congo|2020-03-22	Africa|hCoV-19/Senegal/68488/2020|EPI ISL 482877|B.1.356|Senegal|2020-06-17	0.0005055933	Africa
Africa|hCoV-19/DRC/243/2020|EPI ISL 420034|B.1|Democratic Republic of the Congo|2020-03-22	Africa|hCoV-19/Senegal/68488/2020|EPI ISL 482877|B.1.356|Senegal|2020-06-17	0.0003100366	Africa
Africa|hCoV-19/DRC/248/2020|EPI ISL 420035|B.1.5|Democratic Republic of the Congo|2020-03-22	Africa|hCoV-19/Senegal/68488/2020|EPI ISL 482877|B.1.356|Senegal|2020-06-17	0.0003369714	Africa
Africa|hCoV-19/DRC/2496/2020|EPI ISL 437337|B.1.149|Democratic Republic of the Congo|2020-04-15	Africa|hCoV-19/Senegal/68488/2020|EPI ISL 482877|B.1.356|Senegal|2020-06-17	0.0004705393	Africa
Africa|hCoV-19/DRC/2529/2020|EPI ISL 437338|B.1.178|Democratic Republic of the Congo|2020-04-15	Africa|hCoV-19/Senegal/68488/2020|EPI ISL 482877|B.1.356|Senegal|2020-06-17	0.0004369205	Africa
Africa|hCoV-19/DRC/253/2020|EPI ISL 420838|B.1.5|Democratic Republic of the Congo|2020-03-22	Africa|hCoV-19/Senegal/68488/2020|EPI ISL 482877|B.1.356|Senegal|2020-06-17	0.0003382020	Africa
Africa|hCoV-19/DRC/2536/2020|EPI ISL 437339|B.1|Democratic Republic of the Congo|2020-04-15	Africa|hCoV-19/Senegal/68488/2020|EPI ISL 482877|B.1.356|Senegal|2020-06-17	0.0004369205	Africa
Africa|hCoV-19/DRC/254/2020|EPI ISL 420839|B.1|Democratic Republic of the Congo|2020-03-22	Africa|hCoV-19/Senegal/68488/2020|EPI ISL 482877|B.1.356|Senegal|2020-06-17	0.0003067299	Africa
Africa|hCoV-19/DRC/2563/2020|EPI ISL 437340|B.1.9|Democratic Republic of the Congo|2020-04-15	Africa|hCoV-19/Senegal/68488/2020|EPI ISL 482877|B.1.356|Senegal|2020-06-17	0.0005713539	Africa
Africa|hCoV-19/DRC/2580/2020|EPI ISL 437341|B.1.5|Democratic Republic of the Congo|2020-04-15	Africa|hCoV-19/Senegal/68488/2020|EPI ISL 482877|B.1.356|Senegal|2020-06-17	0.0003717657	Africa
Africa|hCoV-19/DRC/2644/2020|EPI ISL 437342|B.1.84|Democratic Republic of the Congo|2020-04-15	Africa|hCoV-19/Senegal/68488/2020|EPI ISL 482877|B.1.356|Senegal|2020-06-17	0.0004774885	Africa
Africa|hCoV-19/DRC/2670/2020|EPI ISL 437343|B.1.9|Democratic Republic of the Congo|2020-04-15	Africa|hCoV-19/Senegal/68488/2020|EPI ISL 482877|B.1.356|Senegal|2020-06-17	0.0006050155	Africa
Africa|hCoV-19/DRC/2727/2020|EPI ISL 437344|B.1|Democratic Republic of the Congo|2020-04-16	Africa|hCoV-19/Senegal/68488/2020|EPI ISL 482877|B.1.356|Senegal|2020-06-17	0.0003421236	Africa
Africa|hCoV-19/DRC/2728/2020|EPI ISL 437345|B.1.84|Democratic Republic of the Congo|2020-04-16	Africa|hCoV-19/Senegal/68488/2020|EPI ISL 482877|B.1.356|Senegal|2020-06-17	0.0004131226	Africa
Africa|hCoV-19/DRC/2813/2020|EPI ISL 437346|C.14|Democratic Republic of the Congo|2020-04-16	Africa|hCoV-19/Senegal/68488/2020|EPI ISL 482877|B.1.356|Senegal|2020-06-17	0.0006727415	Africa
Africa|hCoV-19/DRC/2819/2020|EPI ISL 437347|B.1|Democratic Republic of the Congo|2020-04-16	Africa|hCoV-19/Senegal/68488/2020|EPI ISL 482877|B.1.356|Senegal|2020-06-17	0.0004464114	Africa
Africa|hCoV-19/DRC/2827/2020|EPI ISL 437348|B.1|Democratic Republic of the Congo|2020-04-16	Africa|hCoV-19/Senegal/68488/2020|EPI ISL 482877|B.1.356|Senegal|2020-06-17	0.0003696547	Africa
Africa|hCoV-19/DRC/2855/2020|EPI ISL 437350|B.1|Democratic Republic of the Congo|2020-04-16	Africa|hCoV-19/Senegal/68488/2020|EPI ISL 482877|B.1.356|Senegal|2020-06-17	0.0004033031	Africa
Africa|hCoV-19/DRC/2864/2020|EPI ISL 437351|B.1|Democratic Republic of the Congo|2020-04-16	Africa|hCoV-19/Senegal/68488/2020|EPI ISL 482877|B.1.356|Senegal|2020-06-17	0.0004041546	Africa
Africa|hCoV-19/DRC/2904/2020|EPI ISL 437352|B.1|Democratic Republic of the Congo|2020-04-17	Africa|hCoV-19/Senegal/68488/2020|EPI ISL 482877|B.1.356|Senegal|2020-06-17	0.0004033031	Africa
Africa|hCoV-19/DRC/2938/2020|EPI ISL 437353|B.1.275|Democratic Republic of the Congo|2020-04-17	Africa|hCoV-19/Senegal/68488/2020|EPI ISL 482877|B.1.356|Senegal|2020-06-17	0.0004866149	Africa
Africa|hCoV-19/DRC/2939/2020|EPI ISL 437354|B.1|Democratic Republic of the Congo|2020-04-17	Africa|hCoV-19/Senegal/68488/2020|EPI ISL 482877|B.1.356|Senegal|2020-06-17	0.0005051965	Africa
Africa|hCoV-19/DRC/2942/2020|EPI ISL 437355|B.1|Democratic Republic of the Congo|2020-04-17	Africa|hCoV-19/Senegal/68488/2020|EPI ISL 482877|B.1.356|Senegal|2020-06-17	0.0004146689	Africa
Africa|hCoV-19/DRC/299/2020|EPI ISL 420840|B.4|Democratic Republic of the Congo|2020-03-20	Africa|hCoV-19/Senegal/68488/2020|EPI ISL 482877|B.1.356|Senegal|2020-06-17	0.0008551720	Africa
Africa|hCoV-19/DRC/300/2020|EPI ISL 420841|A|Democratic Republic of the Congo|2020-03-22	Africa|hCoV-19/Senegal/68488/2020|EPI ISL 482877|B.1.356|Senegal|2020-06-17	0.0006438886	Africa
Africa|hCoV-19/DRC/3041/2020|EPI ISL 437356|B.1|Democratic Republic of the Congo|2020-04-18	Africa|hCoV-19/Senegal/68488/2020|EPI ISL 482877|B.1.356|Senegal|2020-06-17	0.0004724874	Africa
Africa|hCoV-19/DRC/307/2020|EPI ISL 420842|B.1.9|Democratic Republic of the Congo|2020-03	Africa|hCoV-19/Senegal/68488/2020|EPI ISL 482877|B.1.356|Senegal|2020-06-17	0.0003808646	Africa
Africa|hCoV-19/DRC/3070/2020|EPI ISL 437357|B.1.214|Democratic Republic of the Congo|2020-04-18	Africa|hCoV-19/Senegal/68488/2020|EPI ISL 482877|B.1.356|Senegal|2020-06-17	0.0005069328	Africa
Africa|hCoV-19/DRC/3089/2020|EPI ISL 437358|B.1.84|Democratic Republic of the Congo|2020-04-19	Africa|hCoV-19/Senegal/68488/2020|EPI ISL 482877|B.1.356|Senegal|2020-06-17	0.0004374659	Africa
Africa|hCoV-19/DRC/3440/2020|EPI ISL 447597|B.1.84|Democratic Republic of the Congo|2020-04-22	Africa|hCoV-19/Senegal/68488/2020|EPI ISL 482877|B.1.356|Senegal|2020-06-17	0.0004423927	Africa
Africa|hCoV-19/DRC/3451/2020|EPI ISL 447598|B.1.178|Democratic Republic of the Congo|2020-04-22	Africa|hCoV-19/Senegal/68488/2020|EPI ISL 482877|B.1.356|Senegal|2020-06-17	0.0004768155	Africa
Africa|hCoV-19/DRC/3453/2020|EPI ISL 447599|B.1.84|Democratic Republic of the Congo|2020-04-22	Africa|hCoV-19/Senegal/68488/2020|EPI ISL 482877|B.1.356|Senegal|2020-06-17	0.0004426639	Africa
Africa|hCoV-19/DRC/3481/2020|EPI ISL 447600|B.1|Democratic Republic of the Congo|2020-04-22	Africa|hCoV-19/Senegal/68488/2020|EPI ISL 482877|B.1.356|Senegal|2020-06-17	0.0003493620	Africa
Africa|hCoV-19/DRC/3482/2020|EPI ISL 447601|B.1|Democratic Republic of the Congo|2020-04-22	Africa|hCoV-19/Senegal/68488/2020|EPI ISL 482877|B.1.356|Senegal|2020-06-17	0.0003776874	Africa
Africa|hCoV-19/DRC/3483/2020|EPI ISL 447602|B.1|Democratic Republic of the Congo|2020-04-22	Africa|hCoV-19/Senegal/68488/2020|EPI ISL 482877|B.1.356|Senegal|2020-06-17	0.0003488137	Africa
Africa|hCoV-19/DRC/3490/2020|EPI ISL 447603|B.1|Democratic Republic of the Congo|2020-04-22	Africa|hCoV-19/Senegal/68488/2020|EPI ISL 482877|B.1.356|Senegal|2020-06-17	0.0004091852	Africa
Africa|hCoV-19/DRC/3504/2020|EPI ISL 447604|B.1.149|Democratic Republic of the Congo|2020-04-23	Africa|hCoV-19/Senegal/68488/2020|EPI ISL 482877|B.1.356|Senegal|2020-06-17	0.0004190059	Africa
Africa|hCoV-19/DRC/352/2020|EPI ISL 420850|B.1.5|Democratic Republic of the Congo|2020-03	Africa|hCoV-19/Senegal/68488/2020|EPI ISL 482877|B.1.356|Senegal|2020-06-17	0.0004087559	Africa
Africa|hCoV-19/DRC/353/2020|EPI ISL 420843|B.1.5|Democratic Republic of the Congo|2020-03	Africa|hCoV-19/Senegal/68488/2020|EPI ISL 482877|B.1.356|Senegal|2020-06-17	0.0003065628	Africa
Africa|hCoV-19/DRC/355/2020|EPI ISL 420844|B.1|Democratic Republic of the Congo|2020-03	Africa|hCoV-19/Senegal/68488/2020|EPI ISL 482877|B.1.356|Senegal|2020-06-17	0.0003709635	Africa
Africa|hCoV-19/DRC/3552/2020|EPI ISL 447605|B.1.84|Democratic Republic of the Congo|2020-04-23	Africa|hCoV-19/Senegal/68488/2020|EPI ISL 482877|B.1.356|Senegal|2020-06-17	0.0004134990	Africa
Africa|hCoV-19/DRC/3595/2020|EPI ISL 447606|B.1.5|Democratic Republic of the Congo|2020-04-23	Africa|hCoV-19/Senegal/68488/2020|EPI ISL 482877|B.1.356|Senegal|2020-06-17	0.0004075720	Africa
Africa|hCoV-19/DRC/3632/2020|EPI ISL 447607|B.1.5|Democratic Republic of the Congo|2020-04-23	Africa|hCoV-19/Senegal/68488/2020|EPI ISL 482877|B.1.356|Senegal|2020-06-17	0.0004088591	Africa
Africa|hCoV-19/DRC/3633/2020|EPI ISL 447230|B.1.5|Democratic Republic of the Congo|2020-04-23	Africa|hCoV-19/Senegal/68488/2020|EPI ISL 482877|B.1.356|Senegal|2020-06-17	0.0003783498	Africa
Africa|hCoV-19/DRC/3653/2020|EPI ISL 447231|B.1.128|Democratic Republic of the Congo|2020-04-23	Africa|hCoV-19/Senegal/68488/2020|EPI ISL 482877|B.1.356|Senegal|2020-06-17	0.0005405182	Africa
Africa|hCoV-19/DRC/3659/2020|EPI ISL 447232|B.1.128|Democratic Republic of the Congo|2020-04-23	Africa|hCoV-19/Senegal/68488/2020|EPI ISL 482877|B.1.356|Senegal|2020-06-17	0.0005410118	Africa
Africa|hCoV-19/DRC/3661/2020|EPI ISL 447233|B.1.128|Democratic Republic of the Congo|2020-04-23	Africa|hCoV-19/Senegal/68488/2020|EPI ISL 482877|B.1.356|Senegal|2020-06-17	0.0005456232	Africa
Africa|hCoV-19/DRC/3662/2020|EPI ISL 447234|B.1.128|Democratic Republic of the Congo|2020-04-23	Africa|hCoV-19/Senegal/68488/2020|EPI ISL 482877|B.1.356|Senegal|2020-06-17	0.0005452142	Africa
Africa|hCoV-19/DRC/3664/2020|EPI ISL 447235|B.1.128|Democratic Republic of the Congo|2020-04-23	Africa|hCoV-19/Senegal/68488/2020|EPI ISL 482877|B.1.356|Senegal|2020-06-17	0.0005453072	Africa
Africa|hCoV-19/DRC/3683/2020|EPI ISL 447236|B.1.5|Democratic Republic of the Congo|2020-04-24	Africa|hCoV-19/Senegal/68488/2020|EPI ISL 482877|B.1.356|Senegal|2020-06-17	0.0004429639	Africa
Africa|hCoV-19/DRC/3688/2020|EPI ISL 447237|B.1.128|Democratic Republic of the Congo|2020-04-24	Africa|hCoV-19/Senegal/68488/2020|EPI ISL 482877|B.1.356|Senegal|2020-06-17	0.0005435107	Africa
Africa|hCoV-19/DRC/376/2020|EPI ISL 420851|B.1.6|Democratic Republic of the Congo|2020-03-25	Africa|hCoV-19/Senegal/68488/2020|EPI ISL 482877|B.1.356|Senegal|2020-06-17	0.0004413310	Africa
Africa|hCoV-19/DRC/3764/2020|EPI ISL 447238|B.1.84|Democratic Republic of the Congo|2020-04-24	Africa|hCoV-19/Senegal/68488/2020|EPI ISL 482877|B.1.356|Senegal|2020-06-17	0.0004763791	Africa
Africa|hCoV-19/DRC/3768/2020|EPI ISL 447239|B.1.84|Democratic Republic of the Congo|2020-04-24	Africa|hCoV-19/Senegal/68488/2020|EPI ISL 482877|B.1.356|Senegal|2020-06-17	0.0004426834	Africa
Africa|hCoV-19/DRC/3778/2020|EPI ISL 447240|B.1.128|Democratic Republic of the Congo|2020-04-24	Africa|hCoV-19/Senegal/68488/2020|EPI ISL 482877|B.1.356|Senegal|2020-06-17	0.0005424605	Africa
Africa|hCoV-19/DRC/3787/2020|EPI ISL 447241|B.1|Democratic Republic of the Congo|2020-04-24	Africa|hCoV-19/Senegal/68488/2020|EPI ISL 482877|B.1.356|Senegal|2020-06-17	0.0003813966	Africa
Africa|hCoV-19/DRC/3791/2020|EPI ISL 447242|B.1|Democratic Republic of the Congo|2020-04-24	Africa|hCoV-19/Senegal/68488/2020|EPI ISL 482877|B.1.356|Senegal|2020-06-17	0.0004216319	Africa
Africa|hCoV-19/DRC/3803/2020|EPI ISL 447243|B.1|Democratic Republic of the Congo|2020-04-24	Africa|hCoV-19/Senegal/68488/2020|EPI ISL 482877|B.1.356|Senegal|2020-06-17	0.0003486555	Africa
Africa|hCoV-19/DRC/3806/2020|EPI ISL 447244|B.1|Democratic Republic of the Congo|2020-04-24	Africa|hCoV-19/Senegal/68488/2020|EPI ISL 482877|B.1.356|Senegal|2020-06-17	0.0003486313	Africa
Africa|hCoV-19/DRC/3827/2020|EPI ISL 447245|B.1|Democratic Republic of the Congo|2020-04-24	Africa|hCoV-19/Senegal/68488/2020|EPI ISL 482877|B.1.356|Senegal|2020-06-17	0.0005110981	Africa
Africa|hCoV-19/DRC/3829/2020|EPI ISL 447246|B.1|Democratic Republic of the Congo|2020-04-24	Africa|hCoV-19/Senegal/68488/2020|EPI ISL 482877|B.1.356|Senegal|2020-06-17	0.0004776661	Africa
Africa|hCoV-19/DRC/3834/2020|EPI ISL 447247|A|Democratic Republic of the Congo|2020-04-25	Africa|hCoV-19/Senegal/68488/2020|EPI ISL 482877|B.1.356|Senegal|2020-06-17	0.0007201919	Africa
Africa|hCoV-19/DRC/3837/2020|EPI ISL 447248|B.1.128|Democratic Republic of the Congo|2020-04-25	Africa|hCoV-19/Senegal/68488/2020|EPI ISL 482877|B.1.356|Senegal|2020-06-17	0.0005449542	Africa
Africa|hCoV-19/DRC/3841/2020|EPI ISL 447249|B.1.128|Democratic Republic of the Congo|2020-04-25	Africa|hCoV-19/Senegal/68488/2020|EPI ISL 482877|B.1.356|Senegal|2020-06-17	0.0005776939	Africa
Africa|hCoV-19/DRC/3842/2020|EPI ISL 471396|B.1.128|Democratic Republic of the Congo|2020-04-25	Africa|hCoV-19/Senegal/68488/2020|EPI ISL 482877|B.1.356|Senegal|2020-06-17	0.0005714420	Africa
Africa|hCoV-19/DRC/3846/2020|EPI ISL 471397|B.1.84|Democratic Republic of the Congo|2020-04-25	Africa|hCoV-19/Senegal/68488/2020|EPI ISL 482877|B.1.356|Senegal|2020-06-17	0.0005041493	Africa
Africa|hCoV-19/DRC/3937/2020|EPI ISL 471398|B.1|Democratic Republic of the Congo|2020-04-25	Africa|hCoV-19/Senegal/68488/2020|EPI ISL 482877|B.1.356|Senegal|2020-06-17	0.0004705299	Africa
Africa|hCoV-19/DRC/3941/2020|EPI ISL 471399|B.1.128|Democratic Republic of the Congo|2020-04-25	Africa|hCoV-19/Senegal/68488/2020|EPI ISL 482877|B.1.356|Senegal|2020-06-17	0.0005439483	Africa
Africa|hCoV-19/DRC/3947/2020|EPI ISL 471400|B.1.214|Democratic Republic of the Congo|2020-04-25	Africa|hCoV-19/Senegal/68488/2020|EPI ISL 482877|B.1.356|Senegal|2020-06-17	0.0005714056	Africa
Africa|hCoV-19/DRC/3949/2020|EPI ISL 471401|B.1.84|Democratic Republic of the Congo|2020-04-26	Africa|hCoV-19/Senegal/68488/2020|EPI ISL 482877|B.1.356|Senegal|2020-06-17	0.0004065008	Africa
Africa|hCoV-19/DRC/396/2020|EPI ISL 420852|B.1.6|Democratic Republic of the Congo|2020-03-26	Africa|hCoV-19/Senegal/68488/2020|EPI ISL 482877|B.1.356|Senegal|2020-06-17	0.0004069736	Africa
Africa|hCoV-19/DRC/397/2020|EPI ISL 420845|B.1.6|Democratic Republic of the Congo|2020-03-26	Africa|hCoV-19/Senegal/68488/2020|EPI ISL 482877|B.1.356|Senegal|2020-06-17	0.0004038922	Africa
Africa|hCoV-19/DRC/400/2020|EPI ISL 420846|B.1.5|Democratic Republic of the Congo|2020-03	Africa|hCoV-19/Senegal/68488/2020|EPI ISL 482877|B.1.356|Senegal|2020-06-17	0.0003712765	Africa
Africa|hCoV-19/DRC/4012/2020|EPI ISL 471402|B.1|Democratic Republic of the Congo|2020-04-26	Africa|hCoV-19/Senegal/68488/2020|EPI ISL 482877|B.1.356|Senegal|2020-06-17	0.0005377936	Africa
Africa|hCoV-19/DRC/402/2020|EPI ISL 420853|B.1|Democratic Republic of the Congo|2020-03-26	Africa|hCoV-19/Senegal/68488/2020|EPI ISL 482877|B.1.356|Senegal|2020-06-17	0.0003877913	Africa
Africa|hCoV-19/DRC/4020/2020|EPI ISL 471403|B.1.5|Democratic Republic of the Congo|2020-04-26	Africa|hCoV-19/Senegal/68488/2020|EPI ISL 482877|B.1.356|Senegal|2020-06-17	0.0004705500	Africa
Africa|hCoV-19/DRC/4026/2020|EPI ISL 471404|B.1.84|Democratic Republic of the Congo|2020-04-27	Africa|hCoV-19/Senegal/68488/2020|EPI ISL 482877|B.1.356|Senegal|2020-06-17	0.0004388879	Africa
Africa|hCoV-19/DRC/4060/2020|EPI ISL 471405|B.1|Democratic Republic of the Congo|2020-04-27	Africa|hCoV-19/Senegal/68488/2020|EPI ISL 482877|B.1.356|Senegal|2020-06-17	0.0004714534	Africa
Africa|hCoV-19/DRC/4075/2020|EPI ISL 471406|B.1.214|Democratic Republic of the Congo|2020-04-27	Africa|hCoV-19/Senegal/68488/2020|EPI ISL 482877|B.1.356|Senegal|2020-06-17	0.0005424842	Africa
Africa|hCoV-19/DRC/4084/2020|EPI ISL 471407|B.1.214|Democratic Republic of the Congo|2020-04-27	Africa|hCoV-19/Senegal/68488/2020|EPI ISL 482877|B.1.356|Senegal|2020-06-17	0.0005719824	Africa
Africa|hCoV-19/DRC/4132/2020|EPI ISL 471408|B.1|Democratic Republic of the Congo|2020-04-27	Africa|hCoV-19/Senegal/68488/2020|EPI ISL 482877|B.1.356|Senegal|2020-06-17	0.0005041374	Africa
Africa|hCoV-19/DRC/4141/2020|EPI ISL 471409|B.1.128|Democratic Republic of the Congo|2020-04-27	Africa|hCoV-19/Senegal/68488/2020|EPI ISL 482877|B.1.356|Senegal|2020-06-17	0.0005377936	Africa
Africa|hCoV-19/DRC/4145/2020|EPI ISL 471410|B.1|Democratic Republic of the Congo|2020-04-27	Africa|hCoV-19/Senegal/68488/2020|EPI ISL 482877|B.1.356|Senegal|2020-06-17	0.0004369118	Africa
Africa|hCoV-19/DRC/4194/2020|EPI ISL 471414|B.1.5|Democratic Republic of the Congo|2020-04-28	Africa|hCoV-19/Senegal/68488/2020|EPI ISL 482877|B.1.356|Senegal|2020-06-17	0.0004705188	Africa
Africa|hCoV-19/DRC/4250/2020|EPI ISL 471415|B.1.1.1|Democratic Republic of the Congo|2020-04-28	Africa|hCoV-19/Senegal/68488/2020|EPI ISL 482877|B.1.356|Senegal|2020-06-17	0.0006387138	Africa
Africa|hCoV-19/DRC/4279/2020|EPI ISL 514114|B.1|Democratic Republic of the Congo|2020-04-28	Africa|hCoV-19/Senegal/68488/2020|EPI ISL 482877|B.1.356|Senegal|2020-06-17	0.0004088453	Africa
Africa|hCoV-19/DRC/4282/2020|EPI ISL 514103|B.1.128|Democratic Republic of the Congo|2020-04-08	Africa|hCoV-19/Senegal/68488/2020|EPI ISL 482877|B.1.356|Senegal|2020-06-17	0.0005111976	Africa
Africa|hCoV-19/DRC/4284/2020|EPI ISL 514115|B.1.128|Democratic Republic of the Congo|2020-04-28	Africa|hCoV-19/Senegal/68488/2020|EPI ISL 482877|B.1.356|Senegal|2020-06-17	0.0005111453	Africa
Africa|hCoV-19/DRC/431/2020|EPI ISL 420847|B.1.147|Democratic Republic of the Congo|2020-03-26	Africa|hCoV-19/Senegal/68488/2020|EPI ISL 482877|B.1.356|Senegal|2020-06-17	0.0004038882	Africa
Africa|hCoV-19/DRC/4418/2020|EPI ISL 496506|B.1.128|Democratic Republic of the Congo|2020-04-29	Africa|hCoV-19/Senegal/68488/2020|EPI ISL 482877|B.1.356|Senegal|2020-06-17	0.0005452700	Africa
Africa|hCoV-19/DRC/4422/2020|EPI ISL 496507|B.1.128|Democratic Republic of the Congo|2020-04-29	Africa|hCoV-19/Senegal/68488/2020|EPI ISL 482877|B.1.356|Senegal|2020-06-17	0.0004825002	Africa
Africa|hCoV-19/DRC/4427/2020|EPI ISL 496508|B.1.128|Democratic Republic of the Congo|2020-04-29	Africa|hCoV-19/Senegal/68488/2020|EPI ISL 482877|B.1.356|Senegal|2020-06-17	0.0004868279	Africa
Africa|hCoV-19/DRC/4429/2020|EPI ISL 513589|B.1.128|Democratic Republic of the Congo|2020-04-29	Africa|hCoV-19/Senegal/68488/2020|EPI ISL 482877|B.1.356|Senegal|2020-06-17	0.0004868618	Africa
Africa|hCoV-19/DRC/4430/2020|EPI ISL 496509|B.1.128|Democratic Republic of the Congo|2020-04-29	Africa|hCoV-19/Senegal/68488/2020|EPI ISL 482877|B.1.356|Senegal|2020-06-17	0.0005116330	Africa
Africa|hCoV-19/DRC/4437/2020|EPI ISL 513590|B.1.128|Democratic Republic of the Congo|2020-05-02	Africa|hCoV-19/Senegal/68488/2020|EPI ISL 482877|B.1.356|Senegal|2020-06-17	0.0005217392	Africa
Africa|hCoV-19/DRC/4442/2020|EPI ISL 496510|B.1.128|Democratic Republic of the Congo|2020-04-29	Africa|hCoV-19/Senegal/68488/2020|EPI ISL 482877|B.1.356|Senegal|2020-06-17	0.0004829493	Africa
Africa|hCoV-19/DRC/4444/2020|EPI ISL 514104|B.1.128|Democratic Republic of the Congo|2020-04-29	Africa|hCoV-19/Senegal/68488/2020|EPI ISL 482877|B.1.356|Senegal|2020-06-17	0.0005095480	Africa
Africa|hCoV-19/DRC/445/2020|EPI ISL 420848|B.1|Democratic Republic of the Congo|2020-03	Africa|hCoV-19/Senegal/68488/2020|EPI ISL 482877|B.1.356|Senegal|2020-06-17	0.0003496379	Africa
Africa|hCoV-19/DRC/4501/2020|EPI ISL 513591|B.1.5|Democratic Republic of the Congo|2020-05-30	Africa|hCoV-19/Senegal/68488/2020|EPI ISL 482877|B.1.356|Senegal|2020-06-17	0.0003825936	Africa
Africa|hCoV-19/DRC/4516/2020|EPI ISL 487192|B.1.1.275|Democratic Republic of the Congo|2020-04-28	Africa|hCoV-19/Senegal/68488/2020|EPI ISL 482877|B.1.356|Senegal|2020-06-17	0.0004758657	Africa
Africa|hCoV-19/DRC/4524/2020|EPI ISL 513597|A|Democratic Republic of the Congo|2020-04-30	Africa|hCoV-19/Senegal/68488/2020|EPI ISL 482877|B.1.356|Senegal|2020-06-17	0.0006786389	Africa
Africa|hCoV-19/DRC/4541/2020|EPI ISL 513598|B.1|Democratic Republic of the Congo|2020-04-30	Africa|hCoV-19/Senegal/68488/2020|EPI ISL 482877|B.1.356|Senegal|2020-06-17	0.0005042252	Africa
Africa|hCoV-19/DRC/4551/2020|EPI ISL 513599|B.1.178|Democratic Republic of the Congo|2020-04-30	Africa|hCoV-19/Senegal/68488/2020|EPI ISL 482877|B.1.356|Senegal|2020-06-17	0.0005143818	Africa
Africa|hCoV-19/DRC/4561/2020|EPI ISL 513600|B.1|Democratic Republic of the Congo|2020-04-30	Africa|hCoV-19/Senegal/68488/2020|EPI ISL 482877|B.1.356|Senegal|2020-06-17	0.0004705186	Africa
Africa|hCoV-19/DRC/4562/2020|EPI ISL 513601|B.1.214|Democratic Republic of the Congo|2020-04-30	Africa|hCoV-19/Senegal/68488/2020|EPI ISL 482877|B.1.356|Senegal|2020-06-17	0.0004705299	Africa
Africa|hCoV-19/DRC/4568/2020|EPI ISL 513602|B.1|Democratic Republic of the Congo|2020-04-30	Africa|hCoV-19/Senegal/68488/2020|EPI ISL 482877|B.1.356|Senegal|2020-06-17	0.0004754878	Africa
Africa|hCoV-19/DRC/4578/2020|EPI ISL 513603|B.1|Democratic Republic of the Congo|2020-04-30	Africa|hCoV-19/Senegal/68488/2020|EPI ISL 482877|B.1.356|Senegal|2020-06-17	0.0004785263	Africa
Africa|hCoV-19/DRC/4613/2020|EPI ISL 513604|B.1.214|Democratic Republic of the Congo|2020-04-30	Africa|hCoV-19/Senegal/68488/2020|EPI ISL 482877|B.1.356|Senegal|2020-06-17	0.0004747414	Africa
Africa|hCoV-19/DRC/4614/2020|EPI ISL 513605|B.1|Democratic Republic of the Congo|2020-04-30	Africa|hCoV-19/Senegal/68488/2020|EPI ISL 482877|B.1.356|Senegal|2020-06-17	0.0006050542	Africa
Africa|hCoV-19/DRC/4631/2020|EPI ISL 513606|B.1.5|Democratic Republic of the Congo|2020-04-30	Africa|hCoV-19/Senegal/68488/2020|EPI ISL 482877|B.1.356|Senegal|2020-06-17	0.0006050950	Africa
Africa|hCoV-19/DRC/4633/2020|EPI ISL 513607|B.1.128|Democratic Republic of the Congo|2020-04-30	Africa|hCoV-19/Senegal/68488/2020|EPI ISL 482877|B.1.356|Senegal|2020-06-17	0.0005714421	Africa
Africa|hCoV-19/DRC/4642/2020|EPI ISL 513608|B.1.128|Democratic Republic of the Congo|2020-04-30	Africa|hCoV-19/Senegal/68488/2020|EPI ISL 482877|B.1.356|Senegal|2020-06-17	0.0005714172	Africa
Africa|hCoV-19/DRC/4647/2020|EPI ISL 513609|B.1.128|Democratic Republic of the Congo|2020-04-30	Africa|hCoV-19/Senegal/68488/2020|EPI ISL 482877|B.1.356|Senegal|2020-06-17	0.0005377936	Africa
Africa|hCoV-19/DRC/4653/2020|EPI ISL 513610|B.1.128|Democratic Republic of the Congo|2020-04-30	Africa|hCoV-19/Senegal/68488/2020|EPI ISL 482877|B.1.356|Senegal|2020-06-17	0.0005714748	Africa
Africa|hCoV-19/DRC/4681/2020|EPI ISL 514116|B.1.128|Democratic Republic of the Congo|2020-04-30	Africa|hCoV-19/Senegal/68488/2020|EPI ISL 482877|B.1.356|Senegal|2020-06-17	0.0004829493	Africa
Africa|hCoV-19/DRC/4683/2020|EPI ISL 514105|B.1.5|Democratic Republic of the Congo|2020-04-30	Africa|hCoV-19/Senegal/68488/2020|EPI ISL 482877|B.1.356|Senegal|2020-06-17	0.0005160504	Africa
Africa|hCoV-19/DRC/4685/2020|EPI ISL 514106|B.1.128|Democratic Republic of the Congo|2020-04-30	Africa|hCoV-19/Senegal/68488/2020|EPI ISL 482877|B.1.356|Senegal|2020-06-17	0.0005788226	Africa
Africa|hCoV-19/DRC/4690/2020|EPI ISL 514117|B.1.128|Democratic Republic of the Congo|2020-04-30	Africa|hCoV-19/Senegal/68488/2020|EPI ISL 482877|B.1.356|Senegal|2020-06-17	0.0005455674	Africa
Africa|hCoV-19/DRC/4693/2020|EPI ISL 514118|B.1.128|Democratic Republic of the Congo|2020-04-30	Africa|hCoV-19/Senegal/68488/2020|EPI ISL 482877|B.1.356|Senegal|2020-06-17	0.0005444537	Africa
Africa|hCoV-19/DRC/4694/2020|EPI ISL 514107|B.1.128|Democratic Republic of the Congo|2020-04-30	Africa|hCoV-19/Senegal/68488/2020|EPI ISL 482877|B.1.356|Senegal|2020-06-17	0.0005164413	Africa
Africa|hCoV-19/DRC/4720/2020|EPI ISL 514108|B.1.84|Democratic Republic of the Congo|2020-05-01	Africa|hCoV-19/Senegal/68488/2020|EPI ISL 482877|B.1.356|Senegal|2020-06-17	0.0004745208	Africa
Africa|hCoV-19/DRC/4785/2020|EPI ISL 514119|B.1.84|Democratic Republic of the Congo|2020-05-01	Africa|hCoV-19/Senegal/68488/2020|EPI ISL 482877|B.1.356|Senegal|2020-06-17	0.0006125980	Africa
Africa|hCoV-19/DRC/5019/2020|EPI ISL 496511|B.1|Democratic Republic of the Congo|2020-05-02	Africa|hCoV-19/Senegal/68488/2020|EPI ISL 482877|B.1.356|Senegal|2020-06-17	0.0004971874	Africa
Africa|hCoV-19/DRC/5094/2020|EPI ISL 496491|B.1.84|Democratic Republic of the Congo|2020-05-02	Africa|hCoV-19/Senegal/68488/2020|EPI ISL 482877|B.1.356|Senegal|2020-06-17	0.0004477197	Africa
Africa|hCoV-19/DRC/5186/2020|EPI ISL 496512|B.1|Democratic Republic of the Congo|2020-05-03	Africa|hCoV-19/Senegal/68488/2020|EPI ISL 482877|B.1.356|Senegal|2020-06-17	0.0005170211	Africa
Africa|hCoV-19/DRC/5187/2020|EPI ISL 513619|B.1|Democratic Republic of the Congo|2020-05-03	Africa|hCoV-19/Senegal/68488/2020|EPI ISL 482877|B.1.356|Senegal|2020-06-17	0.0005105466	Africa
Africa|hCoV-19/DRC/5205/2020|EPI ISL 487365|B.1.1.275|Democratic Republic of the Congo|2020-05-01	Africa|hCoV-19/Senegal/68488/2020|EPI ISL 482877|B.1.356|Senegal|2020-06-17	0.0004836618	Africa
Africa|hCoV-19/DRC/521/2020|EPI ISL 420854|B.1.5|Democratic Republic of the Congo|2020-03-25	Africa|hCoV-19/Senegal/68488/2020|EPI ISL 482877|B.1.356|Senegal|2020-06-17	0.0003380305	Africa
Africa|hCoV-19/DRC/5210/2020|EPI ISL 487369|B.1.1.275|Democratic Republic of the Congo|2020-05-01	Africa|hCoV-19/Senegal/68488/2020|EPI ISL 482877|B.1.356|Senegal|2020-06-17	0.0004819920	Africa
Africa|hCoV-19/DRC/523/2020|EPI ISL 420849|B.1.1.1|Democratic Republic of the Congo|2020-03-28	Africa|hCoV-19/Senegal/68488/2020|EPI ISL 482877|B.1.356|Senegal|2020-06-17	0.0005393724	Africa
Africa|hCoV-19/DRC/5240/2020|EPI ISL 496492|B.1|Democratic Republic of the Congo|2020-05-03	Africa|hCoV-19/Senegal/68488/2020|EPI ISL 482877|B.1.356|Senegal|2020-06-17	0.0004092118	Africa
Africa|hCoV-19/DRC/5377/2020|EPI ISL 496513|B.1|Democratic Republic of the Congo|2020-05-04	Africa|hCoV-19/Senegal/68488/2020|EPI ISL 482877|B.1.356|Senegal|2020-06-17	0.0004774170	Africa
Africa|hCoV-19/DRC/5538/2020|EPI ISL 514120|B.1|Democratic Republic of the Congo|2020-05-05	Africa|hCoV-19/Senegal/68488/2020|EPI ISL 482877|B.1.356|Senegal|2020-06-17	0.0004198766	Africa
Africa|hCoV-19/DRC/5651/2020|EPI ISL 496493|B.1.1.1|Democratic Republic of the Congo|2020-05-06	Africa|hCoV-19/Senegal/68488/2020|EPI ISL 482877|B.1.356|Senegal|2020-06-17	0.0005566130	Africa
Africa|hCoV-19/DRC/5705/2020|EPI ISL 496494|B.1.84|Democratic Republic of the Congo|2020-05-06	Africa|hCoV-19/Senegal/68488/2020|EPI ISL 482877|B.1.356|Senegal|2020-06-17	0.0004248963	Africa
Africa|hCoV-19/DRC/5735/2020|EPI ISL 496495|B.1.214|Democratic Republic of the Congo|2020-05-06	Africa|hCoV-19/Senegal/68488/2020|EPI ISL 482877|B.1.356|Senegal|2020-06-17	0.0004201324	Africa
Africa|hCoV-19/DRC/5815/2020|EPI ISL 495629|B.1.214|Democratic Republic of the Congo|2020-05-06	Africa|hCoV-19/Senegal/68488/2020|EPI ISL 482877|B.1.356|Senegal|2020-06-17	0.0004904722	Africa
Africa|hCoV-19/DRC/5907/2020|EPI ISL 496496|B.1.84|Democratic Republic of the Congo|2020-05-07	Africa|hCoV-19/Senegal/68488/2020|EPI ISL 482877|B.1.356|Senegal|2020-06-17	0.0005311110	Africa
Africa|hCoV-19/DRC/5913/2020|EPI ISL 496497|B.1|Democratic Republic of the Congo|2020-05-07	Africa|hCoV-19/Senegal/68488/2020|EPI ISL 482877|B.1.356|Senegal|2020-06-17	0.0005511723	Africa
Africa|hCoV-19/DRC/5927/2020|EPI ISL 496498|B.1.9|Democratic Republic of the Congo|2020-05-07	Africa|hCoV-19/Senegal/68488/2020|EPI ISL 482877|B.1.356|Senegal|2020-06-17	0.0006548306	Africa
Africa|hCoV-19/DRC/5957/2020|EPI ISL 496499|B.1.5|Democratic Republic of the Congo|2020-05-07	Africa|hCoV-19/Senegal/68488/2020|EPI ISL 482877|B.1.356|Senegal|2020-06-17	0.0003742736	Africa
Africa|hCoV-19/DRC/5964/2020|EPI ISL 496500|B.1.178|Democratic Republic of the Congo|2020-05-07	Africa|hCoV-19/Senegal/68488/2020|EPI ISL 482877|B.1.356|Senegal|2020-06-17	0.0003576060	Africa
Africa|hCoV-19/DRC/5996/2020|EPI ISL 496514|B.1.84|Democratic Republic of the Congo|2020-05-08	Africa|hCoV-19/Senegal/68488/2020|EPI ISL 482877|B.1.356|Senegal|2020-06-17	0.0004824353	Africa
Africa|hCoV-19/DRC/6026/2020|EPI ISL 513622|B.1.1.1|Democratic Republic of the Congo|2020-05-08	Africa|hCoV-19/Senegal/68488/2020|EPI ISL 482877|B.1.356|Senegal|2020-06-17	0.0006563695	Africa
Africa|hCoV-19/DRC/6143/2020|EPI ISL 496515|B.1|Democratic Republic of the Congo|2020-05-08	Africa|hCoV-19/Senegal/68488/2020|EPI ISL 482877|B.1.356|Senegal|2020-06-17	0.0004175337	Africa
Africa|hCoV-19/DRC/6151/2020|EPI ISL 513620|B.1.214|Democratic Republic of the Congo|2020-05-08	Africa|hCoV-19/Senegal/68488/2020|EPI ISL 482877|B.1.356|Senegal|2020-06-17	0.0005132731	Africa
Africa|hCoV-19/DRC/6163/2020|EPI ISL 513623|B.1.214|Democratic Republic of the Congo|2020-05-08	Africa|hCoV-19/Senegal/68488/2020|EPI ISL 482877|B.1.356|Senegal|2020-06-17	0.0005193500	Africa
Africa|hCoV-19/DRC/6203/2020|EPI ISL 514109|B.1|Democratic Republic of the Congo|2020-05-09	Africa|hCoV-19/Senegal/68488/2020|EPI ISL 482877|B.1.356|Senegal|2020-06-17	0.0006144562	Africa
Africa|hCoV-19/DRC/6209/2020|EPI ISL 514110|B.1.84|Democratic Republic of the Congo|2020-05-09	Africa|hCoV-19/Senegal/68488/2020|EPI ISL 482877|B.1.356|Senegal|2020-06-17	0.0004430001	Africa
Africa|hCoV-19/DRC/6227/2020|EPI ISL 514121|B.1.84|Democratic Republic of the Congo|2020-05-09	Africa|hCoV-19/Senegal/68488/2020|EPI ISL 482877|B.1.356|Senegal|2020-06-17	0.0004435896	Africa
Africa|hCoV-19/DRC/6313/2020|EPI ISL 496516|B.1.84|Democratic Republic of the Congo|2020-05-09	Africa|hCoV-19/Senegal/68488/2020|EPI ISL 482877|B.1.356|Senegal|2020-06-17	0.0005338190	Africa
Africa|hCoV-19/DRC/6338/2020|EPI ISL 495630|B.1|Democratic Republic of the Congo|2020-05-09	Africa|hCoV-19/Senegal/68488/2020|EPI ISL 482877|B.1.356|Senegal|2020-06-17	0.0004573077	Africa
Africa|hCoV-19/DRC/6341/2020|EPI ISL 495631|B.1|Democratic Republic of the Congo|2020-05-09	Africa|hCoV-19/Senegal/68488/2020|EPI ISL 482877|B.1.356|Senegal|2020-06-17	0.0005670322	Africa
Africa|hCoV-19/DRC/6342/2020|EPI ISL 495632|B.1|Democratic Republic of the Congo|2020-05-09	Africa|hCoV-19/Senegal/68488/2020|EPI ISL 482877|B.1.356|Senegal|2020-06-17	0.0005219462	Africa
Africa|hCoV-19/DRC/6361/2020|EPI ISL 495633|B.1|Democratic Republic of the Congo|2020-05-09	Africa|hCoV-19/Senegal/68488/2020|EPI ISL 482877|B.1.356|Senegal|2020-06-17	0.0004263345	Africa
Africa|hCoV-19/DRC/6380/2020|EPI ISL 513611|B.1.1.275|Democratic Republic of the Congo|2020-05-04	Africa|hCoV-19/Senegal/68488/2020|EPI ISL 482877|B.1.356|Senegal|2020-06-17	0.0004844146	Africa
Africa|hCoV-19/DRC/6384/2020|EPI ISL 513612|B.1.1.275|Democratic Republic of the Congo|2020-05-07	Africa|hCoV-19/Senegal/68488/2020|EPI ISL 482877|B.1.356|Senegal|2020-06-17	0.0004492713	Africa
Africa|hCoV-19/DRC/6386/2020|EPI ISL 513613|B.1.1.275|Democratic Republic of the Congo|2020-05-07	Africa|hCoV-19/Senegal/68488/2020|EPI ISL 482877|B.1.356|Senegal|2020-06-17	0.0004749458	Africa
Africa|hCoV-19/DRC/6389/2020|EPI ISL 513614|B.1.84|Democratic Republic of the Congo|2020-05-07	Africa|hCoV-19/Senegal/68488/2020|EPI ISL 482877|B.1.356|Senegal|2020-06-17	0.0005162938	Africa
Africa|hCoV-19/DRC/6390/2020|EPI ISL 513615|B.1.1.275|Democratic Republic of the Congo|2020-05-04	Africa|hCoV-19/Senegal/68488/2020|EPI ISL 482877|B.1.356|Senegal|2020-06-17	0.0005775467	Africa
Africa|hCoV-19/DRC/6392/2020|EPI ISL 513616|B.1|Democratic Republic of the Congo|2020-05-04	Africa|hCoV-19/Senegal/68488/2020|EPI ISL 482877|B.1.356|Senegal|2020-06-17	0.0003053284	Africa
Africa|hCoV-19/DRC/6395/2020|EPI ISL 513617|B.1.1.275|Democratic Republic of the Congo|2020-05-07	Africa|hCoV-19/Senegal/68488/2020|EPI ISL 482877|B.1.356|Senegal|2020-06-17	0.0006051234	Africa
Africa|hCoV-19/DRC/6398/2020|EPI ISL 513618|B.1.1.275|Democratic Republic of the Congo|2020-05-07	Africa|hCoV-19/Senegal/68488/2020|EPI ISL 482877|B.1.356|Senegal|2020-06-17	0.0005041950	Africa
Africa|hCoV-19/DRC/6724/2020|EPI ISL 495634|B.1|Democratic Republic of the Congo|2020-05-11	Africa|hCoV-19/Senegal/68488/2020|EPI ISL 482877|B.1.356|Senegal|2020-06-17	0.0003747927	Africa
Africa|hCoV-19/DRC/6743/2020|EPI ISL 495635|B.1.149|Democratic Republic of the Congo|2020-05-11	Africa|hCoV-19/Senegal/68488/2020|EPI ISL 482877|B.1.356|Senegal|2020-06-17	0.0004241544	Africa
Africa|hCoV-19/DRC/6783/2020|EPI ISL 496501|B.1.149|Democratic Republic of the Congo|2020-05-11	Africa|hCoV-19/Senegal/68488/2020|EPI ISL 482877|B.1.356|Senegal|2020-06-17	0.0004567454	Africa
Africa|hCoV-19/DRC/6784/2020|EPI ISL 495636|B.1|Democratic Republic of the Congo|2020-05-11	Africa|hCoV-19/Senegal/68488/2020|EPI ISL 482877|B.1.356|Senegal|2020-06-17	0.0004082013	Africa
Africa|hCoV-19/DRC/6786/2020|EPI ISL 495637|B.1.178|Democratic Republic of the Congo|2020-05-11	Africa|hCoV-19/Senegal/68488/2020|EPI ISL 482877|B.1.356|Senegal|2020-06-17	0.0005115391	Africa
Africa|hCoV-19/DRC/6791/2020|EPI ISL 495638|B.1.178|Democratic Republic of the Congo|2020-05-11	Africa|hCoV-19/Senegal/68488/2020|EPI ISL 482877|B.1.356|Senegal|2020-06-17	0.0004792239	Africa
Africa|hCoV-19/DRC/6792/2020|EPI ISL 495639|B.1|Democratic Republic of the Congo|2020-05-11	Africa|hCoV-19/Senegal/68488/2020|EPI ISL 482877|B.1.356|Senegal|2020-06-17	0.0004276822	Africa
Africa|hCoV-19/DRC/6801/2020|EPI ISL 514111|B.1|Democratic Republic of the Congo|2020-05-11	Africa|hCoV-19/Senegal/68488/2020|EPI ISL 482877|B.1.356|Senegal|2020-06-17	0.0006190497	Africa
Africa|hCoV-19/DRC/6853/2020|EPI ISL 496502|B.1.214|Democratic Republic of the Congo|2020-05-11	Africa|hCoV-19/Senegal/68488/2020|EPI ISL 482877|B.1.356|Senegal|2020-06-17	0.0004153490	Africa
Africa|hCoV-19/DRC/6854/2020|EPI ISL 496503|B.1|Democratic Republic of the Congo|2020-05-11	Africa|hCoV-19/Senegal/68488/2020|EPI ISL 482877|B.1.356|Senegal|2020-06-17	0.0005992043	Africa
Africa|hCoV-19/DRC/6875/2020|EPI ISL 496504|B.1|Democratic Republic of the Congo|2020-05-11	Africa|hCoV-19/Senegal/68488/2020|EPI ISL 482877|B.1.356|Senegal|2020-06-17	0.0004430153	Africa
Africa|hCoV-19/DRC/7042/2020|EPI ISL 513592|B.1.214|Democratic Republic of the Congo|2020-05-12	Africa|hCoV-19/Senegal/68488/2020|EPI ISL 482877|B.1.356|Senegal|2020-06-17	0.0004758014	Africa
Africa|hCoV-19/DRC/7061/2020|EPI ISL 513593|B.1|Democratic Republic of the Congo|2020-05-12	Africa|hCoV-19/Senegal/68488/2020|EPI ISL 482877|B.1.356|Senegal|2020-06-17	0.0003874268	Africa
Africa|hCoV-19/DRC/7140/2020|EPI ISL 513594|B.1.214|Democratic Republic of the Congo|2020-05-12	Africa|hCoV-19/Senegal/68488/2020|EPI ISL 482877|B.1.356|Senegal|2020-06-17	0.0005527848	Africa
Africa|hCoV-19/DRC/7200/2020|EPI ISL 514112|B.1|Democratic Republic of the Congo|2020-05-13	Africa|hCoV-19/Senegal/68488/2020|EPI ISL 482877|B.1.356|Senegal|2020-06-17	0.0005764071	Africa
Africa|hCoV-19/DRC/7211/2020|EPI ISL 514122|B.1.149|Democratic Republic of the Congo|2020-05-13	Africa|hCoV-19/Senegal/68488/2020|EPI ISL 482877|B.1.356|Senegal|2020-06-17	0.0005445148	Africa
Africa|hCoV-19/DRC/7248/2020|EPI ISL 514123|B.1|Democratic Republic of the Congo|2020-05-13	Africa|hCoV-19/Senegal/68488/2020|EPI ISL 482877|B.1.356|Senegal|2020-06-17	0.0004174959	Africa
Africa|hCoV-19/DRC/7255/2020|EPI ISL 514124|B.1.149|Democratic Republic of the Congo|2020-05-13	Africa|hCoV-19/Senegal/68488/2020|EPI ISL 482877|B.1.356|Senegal|2020-06-17	0.0005491029	Africa
Africa|hCoV-19/DRC/73/2020|EPI ISL 417941|B.1.178|Democratic Republic of the Congo|2020-03-18	Africa|hCoV-19/Senegal/68488/2020|EPI ISL 482877|B.1.356|Senegal|2020-06-17	0.0003736686	Africa
Africa|hCoV-19/DRC/7386/2020|EPI ISL 513595|B.1.5|Democratic Republic of the Congo|2020-05-14	Africa|hCoV-19/Senegal/68488/2020|EPI ISL 482877|B.1.356|Senegal|2020-06-17	0.0003499191	Africa
Africa|hCoV-19/DRC/7430/2020|EPI ISL 496517|B.1.1.1|Democratic Republic of the Congo|2020-05-14	Africa|hCoV-19/Senegal/68488/2020|EPI ISL 482877|B.1.356|Senegal|2020-06-17	0.0007530701	Africa
Africa|hCoV-19/DRC/7434/2020|EPI ISL 513621|B.1.1.1|Democratic Republic of the Congo|2020-05-14	Africa|hCoV-19/Senegal/68488/2020|EPI ISL 482877|B.1.356|Senegal|2020-06-17	0.0007667076	Africa
Africa|hCoV-19/DRC/7471/2020|EPI ISL 513596|B.1.214|Democratic Republic of the Congo|2020-05-14	Africa|hCoV-19/Senegal/68488/2020|EPI ISL 482877|B.1.356|Senegal|2020-06-17	0.0005818653	Africa
Africa|hCoV-19/DRC/7488/2020|EPI ISL 514113|B.1.1|Democratic Republic of the Congo|2020-05-14	Africa|hCoV-19/Senegal/68488/2020|EPI ISL 482877|B.1.356|Senegal|2020-06-17	0.0004429201	Africa
Africa|hCoV-19/DRC/7713/2020|EPI ISL 495640|B.1|Democratic Republic of the Congo|2020-05-14	Africa|hCoV-19/Senegal/68488/2020|EPI ISL 482877|B.1.356|Senegal|2020-06-17	0.0006287257	Africa
Africa|hCoV-19/DRC/7864/2020|EPI ISL 496505|B.1.214|Democratic Republic of the Congo|2020-05-15	Africa|hCoV-19/Senegal/68488/2020|EPI ISL 482877|B.1.356|Senegal|2020-06-17	0.0005205823	Africa
Africa|hCoV-19/DRC/7920/2020|EPI ISL 495641|B.1|Democratic Republic of the Congo|2020-05-15	Africa|hCoV-19/Senegal/68488/2020|EPI ISL 482877|B.1.356|Senegal|2020-06-17	0.0005798862	Africa
Africa|hCoV-19/DRC/80/2020|EPI ISL 417942|B.1.178|Democratic Republic of the Congo|2020-03-18	Africa|hCoV-19/Senegal/68488/2020|EPI ISL 482877|B.1.356|Senegal|2020-06-17	0.0003712853	Africa
Africa|hCoV-19/DRC/8018/2020|EPI ISL 514125|B.1.5|Democratic Republic of the Congo|2020-05-15	Africa|hCoV-19/Senegal/68488/2020|EPI ISL 482877|B.1.356|Senegal|2020-06-17	0.0005294991	Africa
Africa|hCoV-19/DRC/81/2020|EPI ISL 417944|B.1.9|Democratic Republic of the Congo|2020-03-18	Africa|hCoV-19/Senegal/68488/2020|EPI ISL 482877|B.1.356|Senegal|2020-06-17	0.0004062902	Africa
Africa|hCoV-19/DRC/82/2020|EPI ISL 417946|B.1.5|Democratic Republic of the Congo|2020-03-18	Africa|hCoV-19/Senegal/68488/2020|EPI ISL 482877|B.1.356|Senegal|2020-06-17	0.0003360432	Africa
Africa|hCoV-19/DRC/94/2020|EPI ISL 417947|B.1|Democratic Republic of the Congo|2020-03-19	Africa|hCoV-19/Senegal/68488/2020|EPI ISL 482877|B.1.356|Senegal|2020-06-17	0.0003698200	Africa
Africa|hCoV-19/DRC/998/2020|EPI ISL 429254|B.1|Democratic Republic of the Congo|2020-04-03	Africa|hCoV-19/Senegal/68488/2020|EPI ISL 482877|B.1.356|Senegal|2020-06-17	0.0004252469	Africa
Africa|hCoV-19/DRC/KN-0038/2020|EPI ISL 417434|B.1.128|Democratic Republic of the Congo|2020-03-14	Africa|hCoV-19/Senegal/68488/2020|EPI ISL 482877|B.1.356|Senegal|2020-06-17	0.0004586857	Africa
Africa|hCoV-19/DRC/KN-0054/2020|EPI ISL 417437|B.1.178|Democratic Republic of the Congo|2020-03-17	Africa|hCoV-19/Senegal/68488/2020|EPI ISL 482877|B.1.356|Senegal|2020-06-17	0.0004037561	Africa
Africa|hCoV-19/DRC/KN-0058/2020|EPI ISL 417438|B.1|Democratic Republic of the Congo|2020-03-17	Africa|hCoV-19/Senegal/68488/2020|EPI ISL 482877|B.1.356|Senegal|2020-06-17	0.0003730300	Africa
Africa|hCoV-19/DRC/KN-0060/2020|EPI ISL 417440|B.1|Democratic Republic of the Congo|2020-03-17	Africa|hCoV-19/Senegal/68488/2020|EPI ISL 482877|B.1.356|Senegal|2020-06-17	0.0003366879	Africa
Africa|hCoV-19/DRC/KN-0070/2020|EPI ISL 417441|B.1.178|Democratic Republic of the Congo|2020-03-17	Africa|hCoV-19/Senegal/68488/2020|EPI ISL 482877|B.1.356|Senegal|2020-06-17	0.0003786194	Africa
Africa|hCoV-19/DRC/KN-0072/2020|EPI ISL 417442|B.1.178|Democratic Republic of the Congo|2020-03-18	Africa|hCoV-19/Senegal/68488/2020|EPI ISL 482877|B.1.356|Senegal|2020-06-17	0.0003715611	Africa
Africa|hCoV-19/DRC/KN-13/2020|EPI ISL 414647|B.1|Democratic Republic of the Congo|2020-03-09	Africa|hCoV-19/Senegal/68488/2020|EPI ISL 482877|B.1.356|Senegal|2020-06-17	0.0002775102	Africa
Africa|hCoV-19/Egypt/Army-MCL001/2020|EPI ISL 510526|B.1|Egypt|2020-06-01	Africa|hCoV-19/Senegal/68488/2020|EPI ISL 482877|B.1.356|Senegal|2020-06-17	0.0004368927	Africa
Africa|hCoV-19/Egypt/C-CU001a-S1/2020|EPI ISL 529031|B.1.255|Egypt|2020-05-19	Africa|hCoV-19/Senegal/68488/2020|EPI ISL 482877|B.1.356|Senegal|2020-06-17	0.0004706060	Africa
Africa|hCoV-19/Egypt/C-CU002b-S3/2020|EPI ISL 529032|B.1.1.1|Egypt|2020-06-19	Africa|hCoV-19/Senegal/68488/2020|EPI ISL 482877|B.1.356|Senegal|2020-06-17	0.0007732915	Africa
Africa|hCoV-19/Egypt/C-VSVRI-SERVAC/2020|EPI ISL 528386|B.1.255|Egypt|2020-08-22	Africa|hCoV-19/Senegal/68488/2020|EPI ISL 482877|B.1.356|Senegal|2020-06-17	0.0003024500	Africa
Africa|hCoV-19/Egypt/CUNCI-7I028/2020|EPI ISL 524426|B.1.255|Egypt|2020-07-19	Africa|hCoV-19/Senegal/68488/2020|EPI ISL 482877|B.1.356|Senegal|2020-06-17	0.0003024500	Africa
Africa|hCoV-19/Egypt/CUNCI-HGC002/2020|EPI ISL 468045|B.1|Egypt|2020-05-02	Africa|hCoV-19/Senegal/68488/2020|EPI ISL 482877|B.1.356|Senegal|2020-06-17	0.0003027215	Africa
Africa|hCoV-19/Egypt/CUNCI-HGC004/2020|EPI ISL 468048|B.1|Egypt|2020-05-02	Africa|hCoV-19/Senegal/68488/2020|EPI ISL 482877|B.1.356|Senegal|2020-06-17	0.0003699407	Africa
Africa|hCoV-19/Egypt/CUNCI-HGC005/2020|EPI ISL 468052|B.1|Egypt|2020-05-02	Africa|hCoV-19/Senegal/68488/2020|EPI ISL 482877|B.1.356|Senegal|2020-06-17	0.0004372437	Africa
Africa|hCoV-19/Egypt/CUNCI-HGC006/2020|EPI ISL 468050|B.1|Egypt|2020-05-02	Africa|hCoV-19/Senegal/68488/2020|EPI ISL 482877|B.1.356|Senegal|2020-06-17	0.0003698587	Africa
Africa|hCoV-19/Egypt/CUNCI-HGC007-2/2020|EPI ISL 468054|B.1|Egypt|2020-05-02	Africa|hCoV-19/Senegal/68488/2020|EPI ISL 482877|B.1.356|Senegal|2020-06-17	0.0004034185	Africa
Africa|hCoV-19/Egypt/CUNCI-HGC007/2020|EPI ISL 468046|B.1|Egypt|2020-05-02	Africa|hCoV-19/Senegal/68488/2020|EPI ISL 482877|B.1.356|Senegal|2020-06-17	0.0003699209	Africa
Africa|hCoV-19/Egypt/CUNCI-HGC008/2020|EPI ISL 468044|B.1|Egypt|2020-05-02	Africa|hCoV-19/Senegal/68488/2020|EPI ISL 482877|B.1.356|Senegal|2020-06-17	0.0003699333	Africa
Africa|hCoV-19/Egypt/CUNCI-HGC009/2020|EPI ISL 468053|B.1|Egypt|2020-05-02	Africa|hCoV-19/Senegal/68488/2020|EPI ISL 482877|B.1.356|Senegal|2020-06-17	0.0003027623	Africa
Africa|hCoV-19/Egypt/CUNCI-HGC010/2020|EPI ISL 468055|B.1.247|Egypt|2020-05-02	Africa|hCoV-19/Senegal/68488/2020|EPI ISL 482877|B.1.356|Senegal|2020-06-17	0.0005381191	Africa
Africa|hCoV-19/Egypt/CUNCI-HGC011/2020|EPI ISL 468059|B.1|Egypt|2020-05-02	Africa|hCoV-19/Senegal/68488/2020|EPI ISL 482877|B.1.356|Senegal|2020-06-17	0.0003699545	Africa
Africa|hCoV-19/Egypt/CUNCI-HGC012/2020|EPI ISL 468051|B.1.255|Egypt|2020-05-02	Africa|hCoV-19/Senegal/68488/2020|EPI ISL 482877|B.1.356|Senegal|2020-06-17	0.0005044953	Africa
Africa|hCoV-19/Egypt/CUNCI-HGC013/2020|EPI ISL 468047|B.1.201|Egypt|2020-05-02	Africa|hCoV-19/Senegal/68488/2020|EPI ISL 482877|B.1.356|Senegal|2020-06-17	0.0005045443	Africa
Africa|hCoV-19/Egypt/CUNCI-HGC014/2020|EPI ISL 468060|B.1.5|Egypt|2020-05-02	Africa|hCoV-19/Senegal/68488/2020|EPI ISL 482877|B.1.356|Senegal|2020-06-17	0.0002690650	Africa
Africa|hCoV-19/Egypt/CUNCI-HGC015/2020|EPI ISL 468056|B.1|Egypt|2020-05-02	Africa|hCoV-19/Senegal/68488/2020|EPI ISL 482877|B.1.356|Senegal|2020-06-17	0.0002690559	Africa
Africa|hCoV-19/Egypt/CUNCI-HGC016/2020|EPI ISL 468058|B.1|Egypt|2020-05-02	Africa|hCoV-19/Senegal/68488/2020|EPI ISL 482877|B.1.356|Senegal|2020-06-17	0.0003706562	Africa
Africa|hCoV-19/Egypt/CUNCI-HGC021/2020|EPI ISL 468061|B.1|Egypt|2020-05-02	Africa|hCoV-19/Senegal/68488/2020|EPI ISL 482877|B.1.356|Senegal|2020-06-17	0.0004378873	Africa
Africa|hCoV-19/Egypt/CUNCI-HGC023/2020|EPI ISL 468057|B.1.5|Egypt|2020-05-02	Africa|hCoV-19/Senegal/68488/2020|EPI ISL 482877|B.1.356|Senegal|2020-06-17	0.0003027317	Africa
Africa|hCoV-19/Egypt/CUNCI-HGC028/2020|EPI ISL 468062|B.1|Egypt|2020-05-02	Africa|hCoV-19/Senegal/68488/2020|EPI ISL 482877|B.1.356|Senegal|2020-06-17	0.0004043003	Africa
Africa|hCoV-19/Egypt/CUNCI-HGC3I011/2020|EPI ISL 479697|B.1|Egypt|2020-06-02	Africa|hCoV-19/Senegal/68488/2020|EPI ISL 482877|B.1.356|Senegal|2020-06-17	0.0003696810	Africa
Africa|hCoV-19/Egypt/CUNCI-HGC3I012/2020|EPI ISL 479693|B.1.255|Egypt|2020-06-02	Africa|hCoV-19/Senegal/68488/2020|EPI ISL 482877|B.1.356|Senegal|2020-06-17	0.0005041224	Africa
Africa|hCoV-19/Egypt/CUNCI-HGC3I013/2020|EPI ISL 479694|B.1.201|Egypt|2020-06-02	Africa|hCoV-19/Senegal/68488/2020|EPI ISL 482877|B.1.356|Senegal|2020-06-17	0.0005041713	Africa
Africa|hCoV-19/Egypt/CUNCI-HGC3I014/2020|EPI ISL 479696|B.1.5|Egypt|2020-06-02	Africa|hCoV-19/Senegal/68488/2020|EPI ISL 482877|B.1.356|Senegal|2020-06-17	0.0002688570	Africa
Africa|hCoV-19/Egypt/CUNCI-HGC3I02/2020|EPI ISL 479686|B.1|Egypt|2020-06-02	Africa|hCoV-19/Senegal/68488/2020|EPI ISL 482877|B.1.356|Senegal|2020-06-17	0.0003360849	Africa
Africa|hCoV-19/Egypt/CUNCI-HGC3I023/2020|EPI ISL 479695|B.1.5|Egypt|2020-06-02	Africa|hCoV-19/Senegal/68488/2020|EPI ISL 482877|B.1.356|Senegal|2020-06-17	0.0003025079	Africa
Africa|hCoV-19/Egypt/CUNCI-HGC3I025/2020|EPI ISL 479691|B.1|Egypt|2020-06-02	Africa|hCoV-19/Senegal/68488/2020|EPI ISL 482877|B.1.356|Senegal|2020-06-17	0.0004706183	Africa
Africa|hCoV-19/Egypt/CUNCI-HGC3I03/2020|EPI ISL 479687|B.1|Egypt|2020-06-02	Africa|hCoV-19/Senegal/68488/2020|EPI ISL 482877|B.1.356|Senegal|2020-06-17	0.0003696475	Africa
Africa|hCoV-19/Egypt/CUNCI-HGC3I05/2020|EPI ISL 479690|B.1|Egypt|2020-06-02	Africa|hCoV-19/Senegal/68488/2020|EPI ISL 482877|B.1.356|Senegal|2020-06-17	0.0004369205	Africa
Africa|hCoV-19/Egypt/CUNCI-HGC3I06/2020|EPI ISL 479688|B.1|Egypt|2020-06-02	Africa|hCoV-19/Senegal/68488/2020|EPI ISL 482877|B.1.356|Senegal|2020-06-17	0.0003696599	Africa
Africa|hCoV-19/Egypt/CUNCI-HGC3I08/2020|EPI ISL 479698|B.1|Egypt|2020-06-02	Africa|hCoV-19/Senegal/68488/2020|EPI ISL 482877|B.1.356|Senegal|2020-06-17	0.0003696599	Africa
Africa|hCoV-19/Egypt/CUNCI-HGC3I09/2020|EPI ISL 479692|B.1|Egypt|2020-06-02	Africa|hCoV-19/Senegal/68488/2020|EPI ISL 482877|B.1.356|Senegal|2020-06-17	0.0003025384	Africa
Africa|hCoV-19/Egypt/CUNCI-HGC4I003/2020|EPI ISL 479699|B.1.1.247|Egypt|2020-06-02	Africa|hCoV-19/Senegal/68488/2020|EPI ISL 482877|B.1.356|Senegal|2020-06-17	0.0006387973	Africa
Africa|hCoV-19/Egypt/CUNCI-HGC4I004/2020|EPI ISL 479700|B.1.1.296|Egypt|2020-06-02	Africa|hCoV-19/Senegal/68488/2020|EPI ISL 482877|B.1.356|Senegal|2020-06-17	0.0005378478	Africa
Africa|hCoV-19/Egypt/CUNCI-HGC4I015/2020|EPI ISL 479728|B.1.1.123|Egypt|2020-06-02	Africa|hCoV-19/Senegal/68488/2020|EPI ISL 482877|B.1.356|Senegal|2020-06-17	0.0005715822	Africa
Africa|hCoV-19/Egypt/CUNCI-HGC4I022/2020|EPI ISL 479705|B.1.1|Egypt|2020-06-02	Africa|hCoV-19/Senegal/68488/2020|EPI ISL 482877|B.1.356|Senegal|2020-06-17	0.0006724319	Africa
Africa|hCoV-19/Egypt/CUNCI-HGC4I023/2020|EPI ISL 479729|B.1.1.247|Egypt|2020-06-02	Africa|hCoV-19/Senegal/68488/2020|EPI ISL 482877|B.1.356|Senegal|2020-06-17	0.0005043576	Africa
Africa|hCoV-19/Egypt/CUNCI-HGC4I025/2020|EPI ISL 479706|B.1.255|Egypt|2020-06-02	Africa|hCoV-19/Senegal/68488/2020|EPI ISL 482877|B.1.356|Senegal|2020-06-17	0.0004368971	Africa
Africa|hCoV-19/Egypt/CUNCI-HGC4I026/2020|EPI ISL 479702|B.1|Egypt|2020-06-02	Africa|hCoV-19/Senegal/68488/2020|EPI ISL 482877|B.1.356|Senegal|2020-06-17	0.0005046022	Africa
Africa|hCoV-19/Egypt/CUNCI-HGC4I029/2020|EPI ISL 479701|B.1.1.1|Egypt|2020-06-02	Africa|hCoV-19/Senegal/68488/2020|EPI ISL 482877|B.1.356|Senegal|2020-06-17	0.0007060607	Africa
Africa|hCoV-19/Egypt/CUNCI-HGC4I030/2020|EPI ISL 479703|B.1|Egypt|2020-06-02	Africa|hCoV-19/Senegal/68488/2020|EPI ISL 482877|B.1.356|Senegal|2020-06-17	0.0004368840	Africa
Africa|hCoV-19/Egypt/CUNCI-HGC4I031/2020|EPI ISL 479707|B.1.1.1|Egypt|2020-06-02	Africa|hCoV-19/Senegal/68488/2020|EPI ISL 482877|B.1.356|Senegal|2020-06-17	0.0007733175	Africa
Africa|hCoV-19/Egypt/CUNCI-HGC4I032/2020|EPI ISL 479709|B.1.1|Egypt|2020-06-02	Africa|hCoV-19/Senegal/68488/2020|EPI ISL 482877|B.1.356|Senegal|2020-06-17	0.0005383181	Africa
Africa|hCoV-19/Egypt/CUNCI-HGC4I033/2020|EPI ISL 479704|B.1|Egypt|2020-06-02	Africa|hCoV-19/Senegal/68488/2020|EPI ISL 482877|B.1.356|Senegal|2020-06-17	0.0003361075	Africa
Africa|hCoV-19/Egypt/CUNCI-HGC4I034/2020|EPI ISL 479708|B.1.255|Egypt|2020-06-02	Africa|hCoV-19/Senegal/68488/2020|EPI ISL 482877|B.1.356|Senegal|2020-06-17	0.0003024195	Africa
Africa|hCoV-19/Egypt/CUNCI-HGC5I001/2020|EPI ISL 479710|B.1.1|Egypt|2020-06-02	Africa|hCoV-19/Senegal/68488/2020|EPI ISL 482877|B.1.356|Senegal|2020-06-17	0.0004034943	Africa
Africa|hCoV-19/Egypt/CUNCI-HGC5I003/2020|EPI ISL 479711|B.1|Egypt|2020-06-02	Africa|hCoV-19/Senegal/68488/2020|EPI ISL 482877|B.1.356|Senegal|2020-06-17	0.0004033397	Africa
Africa|hCoV-19/Egypt/CUNCI-HGC5I010/2020|EPI ISL 479730|B.1.1|Egypt|2020-06-02	Africa|hCoV-19/Senegal/68488/2020|EPI ISL 482877|B.1.356|Senegal|2020-06-17	0.0004371086	Africa
Africa|hCoV-19/Egypt/CUNCI-HGC5I011/2020|EPI ISL 479712|B.1.1|Egypt|2020-06-02	Africa|hCoV-19/Senegal/68488/2020|EPI ISL 482877|B.1.356|Senegal|2020-06-17	0.0004034401	Africa
Africa|hCoV-19/Egypt/CUNCI-HGC5I012/2020|EPI ISL 479713|B.1.1|Egypt|2020-06-02	Africa|hCoV-19/Senegal/68488/2020|EPI ISL 482877|B.1.356|Senegal|2020-06-17	0.0004369514	Africa
Africa|hCoV-19/Egypt/CUNCI-HGC5I014/2020|EPI ISL 479714|B.1.255|Egypt|2020-06-02	Africa|hCoV-19/Senegal/68488/2020|EPI ISL 482877|B.1.356|Senegal|2020-06-17	0.0004369118	Africa
Africa|hCoV-19/Egypt/CUNCI-HGC5I015/2020|EPI ISL 475722|B.1.255|Egypt|2020-05-02	Africa|hCoV-19/Senegal/68488/2020|EPI ISL 482877|B.1.356|Senegal|2020-06-17	0.0005043866	Africa
Africa|hCoV-19/Egypt/CUNCI-HGC5I016/2020|EPI ISL 479731|B.1|Egypt|2020-06-02	Africa|hCoV-19/Senegal/68488/2020|EPI ISL 482877|B.1.356|Senegal|2020-06-17	0.0003360815	Africa
Africa|hCoV-19/Egypt/CUNCI-HGC5I022/2020|EPI ISL 479715|B.1.1|Egypt|2020-06-02	Africa|hCoV-19/Senegal/68488/2020|EPI ISL 482877|B.1.356|Senegal|2020-06-17	0.0004705884	Africa
Africa|hCoV-19/Egypt/CUNCI-HGC5I025/2020|EPI ISL 479716|A|Egypt|2020-06-02	Africa|hCoV-19/Senegal/68488/2020|EPI ISL 482877|B.1.356|Senegal|2020-06-17	0.0003030711	Africa
Africa|hCoV-19/Egypt/CUNCI-HGC5I026/2020|EPI ISL 479735|B.1.5|Egypt|2020-06-02	Africa|hCoV-19/Senegal/68488/2020|EPI ISL 482877|B.1.356|Senegal|2020-06-17	0.0005044186	Africa
Africa|hCoV-19/Egypt/CUNCI-HGC5I029/2020|EPI ISL 479734|B.1|Egypt|2020-06-02	Africa|hCoV-19/Senegal/68488/2020|EPI ISL 482877|B.1.356|Senegal|2020-06-17	0.0003361300	Africa
Africa|hCoV-19/Egypt/CUNCI-HGC5I030/2020|EPI ISL 479721|B.1.5|Egypt|2020-06-02	Africa|hCoV-19/Senegal/68488/2020|EPI ISL 482877|B.1.356|Senegal|2020-06-17	0.0002688932	Africa
Africa|hCoV-19/Egypt/CUNCI-HGC5I033/2020|EPI ISL 479717|B.1.5|Egypt|2020-06-02	Africa|hCoV-19/Senegal/68488/2020|EPI ISL 482877|B.1.356|Senegal|2020-06-17	0.0002689293	Africa
Africa|hCoV-19/Egypt/CUNCI-HGC5I034/2020|EPI ISL 479720|B.1.5|Egypt|2020-06-02	Africa|hCoV-19/Senegal/68488/2020|EPI ISL 482877|B.1.356|Senegal|2020-06-17	0.0003696958	Africa
Africa|hCoV-19/Egypt/CUNCI-HGC6I002/2020|EPI ISL 479719|B.1.1.1|Egypt|2020-06-02	Africa|hCoV-19/Senegal/68488/2020|EPI ISL 482877|B.1.356|Senegal|2020-06-17	0.0006723800	Africa
Africa|hCoV-19/Egypt/CUNCI-HGC6I003/2020|EPI ISL 479718|B.1.5|Egypt|2020-06-02	Africa|hCoV-19/Senegal/68488/2020|EPI ISL 482877|B.1.356|Senegal|2020-06-17	0.0004033437	Africa
Africa|hCoV-19/Egypt/CUNCI-HGC6I007/2020|EPI ISL 479722|B.1|Egypt|2020-06-02	Africa|hCoV-19/Senegal/68488/2020|EPI ISL 482877|B.1.356|Senegal|2020-06-17	0.0003361685	Africa
Africa|hCoV-19/Egypt/CUNCI-HGC6I010/2020|EPI ISL 478672|B.1|Egypt|2020-06-02	Africa|hCoV-19/Senegal/68488/2020|EPI ISL 482877|B.1.356|Senegal|2020-06-17	0.0004368634	Africa
Africa|hCoV-19/Egypt/CUNCI-HGC6I011/2020|EPI ISL 479727|A|Egypt|2020-06-02	Africa|hCoV-19/Senegal/68488/2020|EPI ISL 482877|B.1.356|Senegal|2020-06-17	0.0008405965	Africa
Africa|hCoV-19/Egypt/CUNCI-HGC6I015/2020|EPI ISL 479725|B.1.1|Egypt|2020-06-02	Africa|hCoV-19/Senegal/68488/2020|EPI ISL 482877|B.1.356|Senegal|2020-06-17	0.0005714385	Africa
Africa|hCoV-19/Egypt/CUNCI-HGC6I016/2020|EPI ISL 475723|B.1.247|Egypt|2020-06-02	Africa|hCoV-19/Senegal/68488/2020|EPI ISL 482877|B.1.356|Senegal|2020-06-17	0.0005382116	Africa
Africa|hCoV-19/Egypt/CUNCI-HGC6I024/2020|EPI ISL 479732|B.1.1.247|Egypt|2020-06-02	Africa|hCoV-19/Senegal/68488/2020|EPI ISL 482877|B.1.356|Senegal|2020-06-17	0.0005384577	Africa
Africa|hCoV-19/Egypt/CUNCI-HGC6I026/2020|EPI ISL 479724|B.1.1.1|Egypt|2020-06-02	Africa|hCoV-19/Senegal/68488/2020|EPI ISL 482877|B.1.356|Senegal|2020-06-17	0.0007060132	Africa
Africa|hCoV-19/Egypt/CUNCI-HGC6I029/2020|EPI ISL 477161|B.1.255|Egypt|2020-06-02	Africa|hCoV-19/Senegal/68488/2020|EPI ISL 482877|B.1.356|Senegal|2020-06-17	0.0004368825	Africa
Africa|hCoV-19/Egypt/CUNCI-HGC6I031/2020|EPI ISL 475724|B.1.1.1|Egypt|2020-06-02	Africa|hCoV-19/Senegal/68488/2020|EPI ISL 482877|B.1.356|Senegal|2020-06-17	0.0006727937	Africa
Africa|hCoV-19/Egypt/CUNCI-HGC6I032/2020|EPI ISL 479733|B.1.1.1|Egypt|2020-06-02	Africa|hCoV-19/Senegal/68488/2020|EPI ISL 482877|B.1.356|Senegal|2020-06-17	0.0006724703	Africa
Africa|hCoV-19/Egypt/CUNCI-HGC6I033/2020|EPI ISL 479723|B.1.1.1|Egypt|2020-06-02	Africa|hCoV-19/Senegal/68488/2020|EPI ISL 482877|B.1.356|Senegal|2020-06-17	0.0006724410	Africa
Africa|hCoV-19/Egypt/CUNCI-HGC7I01/2020|EPI ISL 529141|B.1|Egypt|2020-07-19	Africa|hCoV-19/Senegal/68488/2020|EPI ISL 482877|B.1.356|Senegal|2020-06-17	0.0004705662	Africa
Africa|hCoV-19/Egypt/CUNCI-HGC7I02/2020|EPI ISL 529142|A|Egypt|2020-07-19	Africa|hCoV-19/Senegal/68488/2020|EPI ISL 482877|B.1.356|Senegal|2020-06-17	0.0008070105	Africa
Africa|hCoV-19/Egypt/CUNCI-HGC7I07/2020|EPI ISL 529145|B.1|Egypt|2020-07-19	Africa|hCoV-19/Senegal/68488/2020|EPI ISL 482877|B.1.356|Senegal|2020-06-17	0.0004369559	Africa
Africa|hCoV-19/Egypt/EGY-020/2020|EPI ISL 526975|B.1|Egypt|2020-08-14	Africa|hCoV-19/Senegal/68488/2020|EPI ISL 482877|B.1.356|Senegal|2020-06-17	0.0004368927	Africa
Africa|hCoV-19/Egypt/EGY-041/2020|EPI ISL 526997|B.1|Egypt|2020-08-22	Africa|hCoV-19/Senegal/68488/2020|EPI ISL 482877|B.1.356|Senegal|2020-06-17	0.0004368927	Africa
Africa|hCoV-19/Egypt/EGY-S031/2020|EPI ISL 526986|B.1|Egypt|2020-08-17	Africa|hCoV-19/Senegal/68488/2020|EPI ISL 482877|B.1.356|Senegal|2020-06-17	0.0004368927	Africa
Africa|hCoV-19/Egypt/HCoV2-Egy-002/2020|EPI ISL 510532|B.1|Egypt|2020-06-02	Africa|hCoV-19/Senegal/68488/2020|EPI ISL 482877|B.1.356|Senegal|2020-06-17	0.0004368927	Africa
Africa|hCoV-19/Egypt/MASRI-005/2020|EPI ISL 482759|B.1|Egypt|2020-04-30	Africa|hCoV-19/Senegal/68488/2020|EPI ISL 482877|B.1.356|Senegal|2020-06-17	0.0003696635	Africa
Africa|hCoV-19/Egypt/MASRI-007/2020|EPI ISL 482760|B.1|Egypt|2020-04-28	Africa|hCoV-19/Senegal/68488/2020|EPI ISL 482877|B.1.356|Senegal|2020-06-17	0.0004371805	Africa
Africa|hCoV-19/Egypt/MASRI-008/2020|EPI ISL 482761|B.1|Egypt|2020-04-30	Africa|hCoV-19/Senegal/68488/2020|EPI ISL 482877|B.1.356|Senegal|2020-06-17	0.0003718788	Africa
Africa|hCoV-19/Egypt/MASRI-009/2020|EPI ISL 483035|A|Egypt|2020-04-30	Africa|hCoV-19/Senegal/68488/2020|EPI ISL 482877|B.1.356|Senegal|2020-06-17	0.0006723303	Africa
Africa|hCoV-19/Egypt/MASRI-011/2020|EPI ISL 482762|B.1|Egypt|2020-05-05	Africa|hCoV-19/Senegal/68488/2020|EPI ISL 482877|B.1.356|Senegal|2020-06-17	0.0004369896	Africa
Africa|hCoV-19/Egypt/MASRI-012/2020|EPI ISL 482763|B.1|Egypt|2020-05-05	Africa|hCoV-19/Senegal/68488/2020|EPI ISL 482877|B.1.356|Senegal|2020-06-17	0.0003360510	Africa
Africa|hCoV-19/Egypt/MASRI-014/2020|EPI ISL 482765|B.1|Egypt|2020-04-30	Africa|hCoV-19/Senegal/68488/2020|EPI ISL 482877|B.1.356|Senegal|2020-06-17	0.0005042172	Africa
Africa|hCoV-19/Egypt/MASRI-015/2020|EPI ISL 482766|B.1.36|Egypt|2020-05-11	Africa|hCoV-19/Senegal/68488/2020|EPI ISL 482877|B.1.356|Senegal|2020-06-17	0.0005713924	Africa
Africa|hCoV-19/Egypt/MASRI-016/2020|EPI ISL 482767|B.1|Egypt|2020-05-11	Africa|hCoV-19/Senegal/68488/2020|EPI ISL 482877|B.1.356|Senegal|2020-06-17	0.0005045563	Africa
Africa|hCoV-19/Egypt/MASRI-018/2020|EPI ISL 483036|A|Egypt|2020-05-10	Africa|hCoV-19/Senegal/68488/2020|EPI ISL 482877|B.1.356|Senegal|2020-06-17	0.0008126099	Africa
Africa|hCoV-19/Egypt/MASRI-020/2020|EPI ISL 483037|B.1|Egypt|2020-05-13	Africa|hCoV-19/Senegal/68488/2020|EPI ISL 482877|B.1.356|Senegal|2020-06-17	0.0005772773	Africa
Africa|hCoV-19/Egypt/MASRI-022/2020|EPI ISL 482768|B.1.255|Egypt|2020-05-13	Africa|hCoV-19/Senegal/68488/2020|EPI ISL 482877|B.1.356|Senegal|2020-06-17	0.0005049326	Africa
Africa|hCoV-19/Egypt/MASRI-023/2020|EPI ISL 482769|B.1|Egypt|2020-05-11	Africa|hCoV-19/Senegal/68488/2020|EPI ISL 482877|B.1.356|Senegal|2020-06-17	0.0003027582	Africa
Africa|hCoV-19/Egypt/MASRI-024/2020|EPI ISL 482770|B.1|Egypt|2020-05-11	Africa|hCoV-19/Senegal/68488/2020|EPI ISL 482877|B.1.356|Senegal|2020-06-17	0.0003696512	Africa
Africa|hCoV-19/Egypt/MASRI-025/2020|EPI ISL 482771|B.1|Egypt|2020-05-10	Africa|hCoV-19/Senegal/68488/2020|EPI ISL 482877|B.1.356|Senegal|2020-06-17	0.0005043578	Africa
Africa|hCoV-19/Egypt/MASRI-026/2020|EPI ISL 482772|B.1|Egypt|2020-05-10	Africa|hCoV-19/Senegal/68488/2020|EPI ISL 482877|B.1.356|Senegal|2020-06-17	0.0004369602	Africa
Africa|hCoV-19/Egypt/MASRI-027/2020|EPI ISL 482773|B.1.1.123|Egypt|2020-05-08	Africa|hCoV-19/Senegal/68488/2020|EPI ISL 482877|B.1.356|Senegal|2020-06-17	0.0005052529	Africa
Africa|hCoV-19/Egypt/MASRI-028/2020|EPI ISL 483038|B.1|Egypt|2020-05-13	Africa|hCoV-19/Senegal/68488/2020|EPI ISL 482877|B.1.356|Senegal|2020-06-17	0.0003696599	Africa
Africa|hCoV-19/Egypt/MASRI-029/2020|EPI ISL 482774|B.1|Egypt|2020-05-13	Africa|hCoV-19/Senegal/68488/2020|EPI ISL 482877|B.1.356|Senegal|2020-06-17	0.0003696636	Africa
Africa|hCoV-19/Egypt/MASRI-10/2020|EPI ISL 475752|B.1.255|Egypt|2020-05	Africa|hCoV-19/Senegal/68488/2020|EPI ISL 482877|B.1.356|Senegal|2020-06-17	0.0004706453	Africa
Africa|hCoV-19/Egypt/MASRI-11/2020|EPI ISL 475753|B.1.36|Egypt|2020-05	Africa|hCoV-19/Senegal/68488/2020|EPI ISL 482877|B.1.356|Senegal|2020-06-17	0.0006050099	Africa
Africa|hCoV-19/Egypt/MASRI-14/2020|EPI ISL 475749|B.1|Egypt|2020-05	Africa|hCoV-19/Senegal/68488/2020|EPI ISL 482877|B.1.356|Senegal|2020-06-17	0.0003360510	Africa
Africa|hCoV-19/Egypt/MASRI-15/2020|EPI ISL 475750|B.1.1|Egypt|2020-05	Africa|hCoV-19/Senegal/68488/2020|EPI ISL 482877|B.1.356|Senegal|2020-06-17	0.0007443967	Africa
Africa|hCoV-19/Egypt/MASRI-2/2020|EPI ISL 475745|B.1|Egypt|2020-05	Africa|hCoV-19/Senegal/68488/2020|EPI ISL 482877|B.1.356|Senegal|2020-06-17	0.0003696386	Africa
Africa|hCoV-19/Egypt/MASRI-3/2020|EPI ISL 475746|A|Egypt|2020-05	Africa|hCoV-19/Senegal/68488/2020|EPI ISL 482877|B.1.356|Senegal|2020-06-17	0.0007060060	Africa
Africa|hCoV-19/Egypt/MASRI-6/2020|EPI ISL 475747|B.1.255|Egypt|2020-05	Africa|hCoV-19/Senegal/68488/2020|EPI ISL 482877|B.1.356|Senegal|2020-06-17	0.0003696387	Africa
Africa|hCoV-19/Egypt/MASRI-9/2020|EPI ISL 475751|B.1.1.1|Egypt|2020-05	Africa|hCoV-19/Senegal/68488/2020|EPI ISL 482877|B.1.356|Senegal|2020-06-17	0.0008071653	Africa
Africa|hCoV-19/Egypt/NRC-01/2020|EPI ISL 430820|B.1|Egypt|2020-03-18	Africa|hCoV-19/Senegal/68488/2020|EPI ISL 482877|B.1.356|Senegal|2020-06-17	0.0003373932	Africa
Africa|hCoV-19/Egypt/NRC-03/2020|EPI ISL 430819|B.1.246|Egypt|2020-03-18	Africa|hCoV-19/Senegal/68488/2020|EPI ISL 482877|B.1.356|Senegal|2020-06-17	0.0003708885	Africa
Africa|hCoV-19/Gabon/ITM-K011/2020|EPI ISL 539573|A|Gabon|2020-03-22	Africa|hCoV-19/Senegal/68488/2020|EPI ISL 482877|B.1.356|Senegal|2020-06-17	0.0006386858	Africa
Africa|hCoV-19/Gabon/ITM-K023/2020|EPI ISL 539574|B.1.178|Gabon|2020-03-27	Africa|hCoV-19/Senegal/68488/2020|EPI ISL 482877|B.1.356|Senegal|2020-06-17	0.0004032775	Africa
Africa|hCoV-19/Gabon/ITM-K027/2020|EPI ISL 539575|A|Gabon|2020-03-27	Africa|hCoV-19/Senegal/68488/2020|EPI ISL 482877|B.1.356|Senegal|2020-06-17	0.0006386708	Africa
Africa|hCoV-19/Gabon/ITM-K028/2020|EPI ISL 539576|B.1.292|Gabon|2020-03-27	Africa|hCoV-19/Senegal/68488/2020|EPI ISL 482877|B.1.356|Senegal|2020-06-17	0.0002688119	Africa
Africa|hCoV-19/Gambia/0214/2020|EPI ISL 471158|B.1|Gambia|2020-03-29	Africa|hCoV-19/Senegal/68488/2020|EPI ISL 482877|B.1.356|Senegal|2020-06-17	0.0005050198	Africa
Africa|hCoV-19/Gambia/0268/2020|EPI ISL 471159|B.1.1|Gambia|2020-03-21	Africa|hCoV-19/Senegal/68488/2020|EPI ISL 482877|B.1.356|Senegal|2020-06-17	0.0004072042	Africa
Africa|hCoV-19/Gambia/0278/2020|EPI ISL 471160|B.1.1|Gambia|2020-03-20	Africa|hCoV-19/Senegal/68488/2020|EPI ISL 482877|B.1.356|Senegal|2020-06-17	0.0004077989	Africa
Africa|hCoV-19/Gambia/0528/2020|EPI ISL 471161|B.1.1.293|Gambia|2020-04-30	Africa|hCoV-19/Senegal/68488/2020|EPI ISL 482877|B.1.356|Senegal|2020-06-17	0.0004825946	Africa
Africa|hCoV-19/Gambia/0531/2020|EPI ISL 471162|B.1.1.293|Gambia|2020-04-30	Africa|hCoV-19/Senegal/68488/2020|EPI ISL 482877|B.1.356|Senegal|2020-06-17	0.0004826282	Africa
Africa|hCoV-19/Gambia/0536/2020|EPI ISL 471163|B.1.1.293|Gambia|2020-04-30	Africa|hCoV-19/Senegal/68488/2020|EPI ISL 482877|B.1.356|Senegal|2020-06-17	0.0004705614	Africa
Africa|hCoV-19/Gambia/0547/2020|EPI ISL 471164|B.1.1.293|Gambia|2020-04-30	Africa|hCoV-19/Senegal/68488/2020|EPI ISL 482877|B.1.356|Senegal|2020-06-17	0.0004713059	Africa
Africa|hCoV-19/Gambia/0548/2020|EPI ISL 471165|B.1.5|Gambia|2020-04-30	Africa|hCoV-19/Senegal/68488/2020|EPI ISL 482877|B.1.356|Senegal|2020-06-17	0.0003130229	Africa
Africa|hCoV-19/Gambia/1090/2020|EPI ISL 471166|B.1.1|Gambia|2020-05-04	Africa|hCoV-19/Senegal/68488/2020|EPI ISL 482877|B.1.356|Senegal|2020-06-17	0.0005082826	Africa
Africa|hCoV-19/Gambia/1094/2020|EPI ISL 471167|B.1.1.293|Gambia|2020-05-04	Africa|hCoV-19/Senegal/68488/2020|EPI ISL 482877|B.1.356|Senegal|2020-06-17	0.0004705614	Africa
Africa|hCoV-19/Gambia/1251/2020|EPI ISL 471168|B.1.1.293|Gambia|2020-05-07	Africa|hCoV-19/Senegal/68488/2020|EPI ISL 482877|B.1.356|Senegal|2020-06-17	0.0004825949	Africa
Africa|hCoV-19/Gambia/1264/2020|EPI ISL 471169|B.1.1|Gambia|2020-05-07	Africa|hCoV-19/Senegal/68488/2020|EPI ISL 482877|B.1.356|Senegal|2020-06-17	0.0004405682	Africa
Africa|hCoV-19/Gambia/1271/2020|EPI ISL 471170|B.1.1|Gambia|2020-05-07	Africa|hCoV-19/Senegal/68488/2020|EPI ISL 482877|B.1.356|Senegal|2020-06-17	0.0004071765	Africa
Africa|hCoV-19/Gambia/1277/2020|EPI ISL 471171|B.1.1.293|Gambia|2020-05-07	Africa|hCoV-19/Senegal/68488/2020|EPI ISL 482877|B.1.356|Senegal|2020-06-17	0.0004705614	Africa
Africa|hCoV-19/Gambia/3668/2020|EPI ISL 560992|B.1.5.12|Gambia|2020-07-30	Africa|hCoV-19/Senegal/68488/2020|EPI ISL 482877|B.1.356|Senegal|2020-06-17	0.0005756502	Africa
Africa|hCoV-19/Gambia/3670/2020|EPI ISL 560993|B.1.5.12|Gambia|2020-07-30	Africa|hCoV-19/Senegal/68488/2020|EPI ISL 482877|B.1.356|Senegal|2020-06-17	0.0005803659	Africa
Africa|hCoV-19/Gambia/3671/2020|EPI ISL 560994|B.1.1.293|Gambia|2020-07-30	Africa|hCoV-19/Senegal/68488/2020|EPI ISL 482877|B.1.356|Senegal|2020-06-17	0.0004401702	Africa
Africa|hCoV-19/Gambia/3673/2020|EPI ISL 560995|B.1.5|Gambia|2020-07-30	Africa|hCoV-19/Senegal/68488/2020|EPI ISL 482877|B.1.356|Senegal|2020-06-17	0.0004402535	Africa
Africa|hCoV-19/Gambia/3676/2020|EPI ISL 560996|B.1.5|Gambia|2020-07-30	Africa|hCoV-19/Senegal/68488/2020|EPI ISL 482877|B.1.356|Senegal|2020-06-17	0.0003446940	Africa
Africa|hCoV-19/Gambia/3678/2020|EPI ISL 560997|B.1.292|Gambia|2020-07-30	Africa|hCoV-19/Senegal/68488/2020|EPI ISL 482877|B.1.356|Senegal|2020-06-17	0.0003024296	Africa
Africa|hCoV-19/Gambia/3679/2020|EPI ISL 560998|B.1.5.12|Gambia|2020-07-30	Africa|hCoV-19/Senegal/68488/2020|EPI ISL 482877|B.1.356|Senegal|2020-06-17	0.0005121100	Africa
Africa|hCoV-19/Gambia/3680/2020|EPI ISL 560999|B.1.5|Gambia|2020-07-30	Africa|hCoV-19/Senegal/68488/2020|EPI ISL 482877|B.1.356|Senegal|2020-06-17	0.0003103359	Africa
Africa|hCoV-19/Gambia/3683/2020|EPI ISL 561000|B.1.292|Gambia|2020-07-30	Africa|hCoV-19/Senegal/68488/2020|EPI ISL 482877|B.1.356|Senegal|2020-06-17	0.0003360397	Africa
Africa|hCoV-19/Gambia/3703/2020|EPI ISL 561001|B.1.5.12|Gambia|2020-07-30	Africa|hCoV-19/Senegal/68488/2020|EPI ISL 482877|B.1.356|Senegal|2020-06-17	0.0005041663	Africa
Africa|hCoV-19/Gambia/3717/2020|EPI ISL 561002|B.1.5|Gambia|2020-07-30	Africa|hCoV-19/Senegal/68488/2020|EPI ISL 482877|B.1.356|Senegal|2020-06-17	0.0003755179	Africa
Africa|hCoV-19/Gambia/3724/2020|EPI ISL 561003|B.1.5.12|Gambia|2020-07-30	Africa|hCoV-19/Senegal/68488/2020|EPI ISL 482877|B.1.356|Senegal|2020-06-17	0.0004368884	Africa
Africa|hCoV-19/Gambia/3725/2020|EPI ISL 561004|B.1.1.293|Gambia|2020-07-30	Africa|hCoV-19/Senegal/68488/2020|EPI ISL 482877|B.1.356|Senegal|2020-06-17	0.0006050971	Africa
Africa|hCoV-19/Gambia/3728/2020|EPI ISL 561005|B.1.5|Gambia|2020-07-30	Africa|hCoV-19/Senegal/68488/2020|EPI ISL 482877|B.1.356|Senegal|2020-06-17	0.0002462755	Africa
Africa|hCoV-19/Gambia/3729/2020|EPI ISL 561006|B.1.5.12|Gambia|2020-07-30	Africa|hCoV-19/Senegal/68488/2020|EPI ISL 482877|B.1.356|Senegal|2020-06-17	0.0004369116	Africa
Africa|hCoV-19/Gambia/3732/2020|EPI ISL 561007|B.1.5|Gambia|2020-07-30	Africa|hCoV-19/Senegal/68488/2020|EPI ISL 482877|B.1.356|Senegal|2020-06-17	0.0003757873	Africa
Africa|hCoV-19/Gambia/3735/2020|EPI ISL 561008|B.1.5|Gambia|2020-07-30	Africa|hCoV-19/Senegal/68488/2020|EPI ISL 482877|B.1.356|Senegal|2020-06-17	0.0003101968	Africa
Africa|hCoV-19/Gambia/3737/2020|EPI ISL 561009|B.1.1.293|Gambia|2020-07-30	Africa|hCoV-19/Senegal/68488/2020|EPI ISL 482877|B.1.356|Senegal|2020-06-17	0.0005044256	Africa
Africa|hCoV-19/Gambia/3741/2020|EPI ISL 561010|B.1.5.12|Gambia|2020-07-30	Africa|hCoV-19/Senegal/68488/2020|EPI ISL 482877|B.1.356|Senegal|2020-06-17	0.0004437667	Africa
Africa|hCoV-19/Gambia/3743/2020|EPI ISL 561011|B.1.5.12|Gambia|2020-07-30	Africa|hCoV-19/Senegal/68488/2020|EPI ISL 482877|B.1.356|Senegal|2020-06-17	0.0005714328	Africa
Africa|hCoV-19/Gambia/3749/2020|EPI ISL 561012|B.1.5.12|Gambia|2020-07-30	Africa|hCoV-19/Senegal/68488/2020|EPI ISL 482877|B.1.356|Senegal|2020-06-17	0.0005041494	Africa
Africa|hCoV-19/Gambia/3761/2020|EPI ISL 561013|B.1.5.12|Gambia|2020-07-30	Africa|hCoV-19/Senegal/68488/2020|EPI ISL 482877|B.1.356|Senegal|2020-06-17	0.0004368737	Africa
Africa|hCoV-19/Gambia/3772/2020|EPI ISL 561025|B.1.5|Gambia|2020-07-30	Africa|hCoV-19/Senegal/68488/2020|EPI ISL 482877|B.1.356|Senegal|2020-06-17	0.0003136228	Africa
Africa|hCoV-19/Gambia/GC19-015/2020|EPI ISL 428855|B.1.1.8|Gambia|2020-03-17	Africa|hCoV-19/Senegal/68488/2020|EPI ISL 482877|B.1.356|Senegal|2020-06-17	0.0004705409	Africa
Africa|hCoV-19/Gambia/GC19-026/2020|EPI ISL 428856|B.6|Gambia|2020-03-21	Africa|hCoV-19/Senegal/68488/2020|EPI ISL 482877|B.1.356|Senegal|2020-06-17	0.0006050422	Africa
Africa|hCoV-19/Gambia/GC19-029/2020|EPI ISL 428857|B.1|Gambia|2020-04-20	Africa|hCoV-19/Senegal/68488/2020|EPI ISL 482877|B.1.356|Senegal|2020-06-17	0.0003360431	Africa
Africa|hCoV-19/Gambia/GC19-0479/2020|EPI ISL 561015|B.1.1.293|Gambia|2020-04-29	Africa|hCoV-19/Senegal/68488/2020|EPI ISL 482877|B.1.356|Senegal|2020-06-17	0.0004215816	Africa
Africa|hCoV-19/Gambia/GC19-0544/2020|EPI ISL 561016|B.1.5|Gambia|2020-05-01	Africa|hCoV-19/Senegal/68488/2020|EPI ISL 482877|B.1.356|Senegal|2020-06-17	0.0003497442	Africa
Africa|hCoV-19/Gambia/GC19-1385/2020|EPI ISL 561018|B.1.5|Gambia|2020-05-12	Africa|hCoV-19/Senegal/68488/2020|EPI ISL 482877|B.1.356|Senegal|2020-06-17	0.0003182013	Africa
Africa|hCoV-19/Gambia/GC19-1503/2020|EPI ISL 561021|B.1.1|Gambia|2020-05-14	Africa|hCoV-19/Senegal/68488/2020|EPI ISL 482877|B.1.356|Senegal|2020-06-17	0.0005378056	Africa
Africa|hCoV-19/Gambia/GC19-1527/2020|EPI ISL 561022|B.1.1.293|Gambia|2020-05-16	Africa|hCoV-19/Senegal/68488/2020|EPI ISL 482877|B.1.356|Senegal|2020-06-17	0.0004706089	Africa
Africa|hCoV-19/Gambia/GC19-1533/2020|EPI ISL 561023|B.1.1.264|Gambia|2020-05-16	Africa|hCoV-19/Senegal/68488/2020|EPI ISL 482877|B.1.356|Senegal|2020-06-17	0.0004876365	Africa
Africa|hCoV-19/Gambia/GC19-1572/2020|EPI ISL 561014|B.1.1|Gambia|2020-05-20	Africa|hCoV-19/Senegal/68488/2020|EPI ISL 482877|B.1.356|Senegal|2020-06-17	0.0004184521	Africa
Africa|hCoV-19/Gambia/GC19-1575/2020|EPI ISL 561026|B.1.1|Gambia|2020-05-20	Africa|hCoV-19/Senegal/68488/2020|EPI ISL 482877|B.1.356|Senegal|2020-06-17	0.0004164526	Africa
Africa|hCoV-19/Gambia/GC19-1606/2020|EPI ISL 561027|B.1.1|Gambia|2020-05-20	Africa|hCoV-19/Senegal/68488/2020|EPI ISL 482877|B.1.356|Senegal|2020-06-17	0.0004528112	Africa
Africa|hCoV-19/Gambia/GC19-1706/2020|EPI ISL 561028|B.1.5|Gambia|2020-05-22	Africa|hCoV-19/Senegal/68488/2020|EPI ISL 482877|B.1.356|Senegal|2020-06-17	0.0003149390	Africa
Africa|hCoV-19/Gambia/GC19-1814/2020|EPI ISL 561032|B.1.5|Gambia|2020-05-28	Africa|hCoV-19/Senegal/68488/2020|EPI ISL 482877|B.1.356|Senegal|2020-06-17	0.0003180885	Africa
Africa|hCoV-19/Gambia/GC19-1818/2020|EPI ISL 561034|B.1.1|Gambia|2020-05-28	Africa|hCoV-19/Senegal/68488/2020|EPI ISL 482877|B.1.356|Senegal|2020-06-17	0.0005378415	Africa
Africa|hCoV-19/Gambia/GC19-1983/2020|EPI ISL 561038|B.1.1|Gambia|2020-06-07	Africa|hCoV-19/Senegal/68488/2020|EPI ISL 482877|B.1.356|Senegal|2020-06-17	0.0005378244	Africa
Africa|hCoV-19/Gambia/GC19-2197/2020|EPI ISL 561040|B.1.292|Gambia|2020-06-26	Africa|hCoV-19/Senegal/68488/2020|EPI ISL 482877|B.1.356|Senegal|2020-06-17	0.0003048777	Africa
Africa|hCoV-19/Gambia/GC19-2427/2020|EPI ISL 561105|B.1.1.293|Gambia|2020-07-21	Africa|hCoV-19/Senegal/68488/2020|EPI ISL 482877|B.1.356|Senegal|2020-06-17	0.0004706295	Africa
Africa|hCoV-19/Gambia/GC19-2443/2020|EPI ISL 561106|B.1.5|Gambia|2020-07-21	Africa|hCoV-19/Senegal/68488/2020|EPI ISL 482877|B.1.356|Senegal|2020-06-17	0.0002828296	Africa
Africa|hCoV-19/Gambia/GC19-2450/2020|EPI ISL 561107|B.1.5.12|Gambia|2020-07-21	Africa|hCoV-19/Senegal/68488/2020|EPI ISL 482877|B.1.356|Senegal|2020-06-17	0.0005041729	Africa
Africa|hCoV-19/Gambia/GC19-2459/2020|EPI ISL 561108|B.1.1.293|Gambia|2020-07-21	Africa|hCoV-19/Senegal/68488/2020|EPI ISL 482877|B.1.356|Senegal|2020-06-17	0.0004405087	Africa
Africa|hCoV-19/Gambia/GC19-2469/2020|EPI ISL 561109|B.1.5|Gambia|2020-07-21	Africa|hCoV-19/Senegal/68488/2020|EPI ISL 482877|B.1.356|Senegal|2020-06-17	0.0003102289	Africa
Africa|hCoV-19/Gambia/GC19-2473/2020|EPI ISL 561110|B.1.5.12|Gambia|2020-07-21	Africa|hCoV-19/Senegal/68488/2020|EPI ISL 482877|B.1.356|Senegal|2020-06-17	0.0005378189	Africa
Africa|hCoV-19/Gambia/GC19-2498/2020|EPI ISL 561111|B.1.292|Gambia|2020-07-21	Africa|hCoV-19/Senegal/68488/2020|EPI ISL 482877|B.1.356|Senegal|2020-06-17	0.0003360284	Africa
Africa|hCoV-19/Gambia/GC19-2525/2020|EPI ISL 561113|B.1.1.293|Gambia|2020-07-21	Africa|hCoV-19/Senegal/68488/2020|EPI ISL 482877|B.1.356|Senegal|2020-06-17	0.0005378189	Africa
Africa|hCoV-19/Gambia/GC19-2526/2020|EPI ISL 561114|B.1.5.12|Gambia|2020-07-21	Africa|hCoV-19/Senegal/68488/2020|EPI ISL 482877|B.1.356|Senegal|2020-06-17	0.0005378297	Africa
Africa|hCoV-19/Gambia/GC19-2629/2020|EPI ISL 561123|B.1.5.12|Gambia|2020-07-21	Africa|hCoV-19/Senegal/68488/2020|EPI ISL 482877|B.1.356|Senegal|2020-06-17	0.0005082725	Africa
Africa|hCoV-19/Gambia/GC19-2632/2020|EPI ISL 561124|B.1.5.12|Gambia|2020-07-21	Africa|hCoV-19/Senegal/68488/2020|EPI ISL 482877|B.1.356|Senegal|2020-06-17	0.0005078939	Africa
Africa|hCoV-19/Gambia/GC19-2638/2020|EPI ISL 561126|B.1.5.12|Gambia|2020-07-21	Africa|hCoV-19/Senegal/68488/2020|EPI ISL 482877|B.1.356|Senegal|2020-06-17	0.0004509697	Africa
Africa|hCoV-19/Gambia/GC19-2652/2020|EPI ISL 561128|B.1.5.12|Gambia|2020-07-21	Africa|hCoV-19/Senegal/68488/2020|EPI ISL 482877|B.1.356|Senegal|2020-06-17	0.0004034943	Africa
Africa|hCoV-19/Gambia/GC19-2654/2020|EPI ISL 561130|B.1.292|Gambia|2020-07-21	Africa|hCoV-19/Senegal/68488/2020|EPI ISL 482877|B.1.356|Senegal|2020-06-17	0.0003696760	Africa
Africa|hCoV-19/Gambia/GC19-2663/2020|EPI ISL 561133|B.1.1.293|Gambia|2020-07-21	Africa|hCoV-19/Senegal/68488/2020|EPI ISL 482877|B.1.356|Senegal|2020-06-17	0.0005714442	Africa
Africa|hCoV-19/Gambia/GC19-2707/2020|EPI ISL 561134|B.1.1.293|Gambia|2020-07-21	Africa|hCoV-19/Senegal/68488/2020|EPI ISL 482877|B.1.356|Senegal|2020-06-17	0.0005079214	Africa
Africa|hCoV-19/Gambia/GC19-2711/2020|EPI ISL 561135|B.1.5.12|Gambia|2020-07-21	Africa|hCoV-19/Senegal/68488/2020|EPI ISL 482877|B.1.356|Senegal|2020-06-17	0.0004705094	Africa
Africa|hCoV-19/Gambia/GC19-2730/2020|EPI ISL 561136|B.1.5.12|Gambia|2020-07-21	Africa|hCoV-19/Senegal/68488/2020|EPI ISL 482877|B.1.356|Senegal|2020-06-17	0.0006095612	Africa
Africa|hCoV-19/Gambia/GC19-2731/2020|EPI ISL 561137|B.1.1.293|Gambia|2020-07-21	Africa|hCoV-19/Senegal/68488/2020|EPI ISL 482877|B.1.356|Senegal|2020-06-17	0.0005378551	Africa
Africa|hCoV-19/Gambia/GC19-2828/2020|EPI ISL 561150|B.1.361|Gambia|2020-07-24	Africa|hCoV-19/Senegal/68488/2020|EPI ISL 482877|B.1.356|Senegal|2020-06-17	0.0003360656	Africa
Africa|hCoV-19/Gambia/GC19-2842/2020|EPI ISL 561151|B.1.1|Gambia|2020-07-24	Africa|hCoV-19/Senegal/68488/2020|EPI ISL 482877|B.1.356|Senegal|2020-06-17	0.0006051175	Africa
Africa|hCoV-19/Gambia/GC19-2898/2020|EPI ISL 561153|B.1.5.12|Gambia|2020-07-24	Africa|hCoV-19/Senegal/68488/2020|EPI ISL 482877|B.1.356|Senegal|2020-06-17	0.0004705410	Africa
Africa|hCoV-19/Gambia/GC19-2904/2020|EPI ISL 561154|B.1.1|Gambia|2020-07-24	Africa|hCoV-19/Senegal/68488/2020|EPI ISL 482877|B.1.356|Senegal|2020-06-17	0.0006050971	Africa
Africa|hCoV-19/Gambia/GC19-2947/2020|EPI ISL 561155|B.1.5.12|Gambia|2020-07-24	Africa|hCoV-19/Senegal/68488/2020|EPI ISL 482877|B.1.356|Senegal|2020-06-17	0.0005041494	Africa
Africa|hCoV-19/Gambia/GC19-2973/2020|EPI ISL 561156|B.1.1.293|Gambia|2020-07-24	Africa|hCoV-19/Senegal/68488/2020|EPI ISL 482877|B.1.356|Senegal|2020-06-17	0.0005041832	Africa
Africa|hCoV-19/Gambia/GC19-2977/2020|EPI ISL 561157|B.1.1.293|Gambia|2020-07-24	Africa|hCoV-19/Senegal/68488/2020|EPI ISL 482877|B.1.356|Senegal|2020-06-17	0.0005042001	Africa
Africa|hCoV-19/Gambia/GC19-2985/2020|EPI ISL 561158|B.1.5.12|Gambia|2020-07-24	Africa|hCoV-19/Senegal/68488/2020|EPI ISL 482877|B.1.356|Senegal|2020-06-17	0.0004032775	Africa
Africa|hCoV-19/Gambia/GC19-2991/2020|EPI ISL 561159|B.1.1|Gambia|2020-07-24	Africa|hCoV-19/Senegal/68488/2020|EPI ISL 482877|B.1.356|Senegal|2020-06-17	0.0004706136	Africa
Africa|hCoV-19/Gambia/GC19-3064/2020|EPI ISL 561160|B.1.1|Gambia|2020-07-25	Africa|hCoV-19/Senegal/68488/2020|EPI ISL 482877|B.1.356|Senegal|2020-06-17	0.0006051378	Africa
Africa|hCoV-19/Gambia/GC19-3065/2020|EPI ISL 561161|B.1.5.12|Gambia|2020-07-25	Africa|hCoV-19/Senegal/68488/2020|EPI ISL 482877|B.1.356|Senegal|2020-06-17	0.0005469547	Africa
Africa|hCoV-19/Gambia/GC19-3081/2020|EPI ISL 561162|B.1.1|Gambia|2020-07-25	Africa|hCoV-19/Senegal/68488/2020|EPI ISL 482877|B.1.356|Senegal|2020-06-17	0.0006051174	Africa
Africa|hCoV-19/Gambia/GC19-3085/2020|EPI ISL 561163|B.1.1.293|Gambia|2020-07-25	Africa|hCoV-19/Senegal/68488/2020|EPI ISL 482877|B.1.356|Senegal|2020-06-17	0.0004402193	Africa
Africa|hCoV-19/Gambia/GC19-3087/2020|EPI ISL 561041|B.1.292|Gambia|2020-07-25	Africa|hCoV-19/Senegal/68488/2020|EPI ISL 482877|B.1.356|Senegal|2020-06-17	0.0003696387	Africa
Africa|hCoV-19/Gambia/GC19-3099/2020|EPI ISL 561164|B.1.1.242|Gambia|2020-07-25	Africa|hCoV-19/Senegal/68488/2020|EPI ISL 482877|B.1.356|Senegal|2020-06-17	0.0005714520	Africa
Africa|hCoV-19/Gambia/GC19-3110/2020|EPI ISL 561165|B.1.1.293|Gambia|2020-07-25	Africa|hCoV-19/Senegal/68488/2020|EPI ISL 482877|B.1.356|Senegal|2020-06-17	0.0005378243	Africa
Africa|hCoV-19/Gambia/GC19-3112/2020|EPI ISL 561166|B.1|Gambia|2020-07-25	Africa|hCoV-19/Senegal/68488/2020|EPI ISL 482877|B.1.356|Senegal|2020-06-17	0.0005714001	Africa
Africa|hCoV-19/Gambia/GC19-3113/2020|EPI ISL 561167|B.1.1.293|Gambia|2020-07-25	Africa|hCoV-19/Senegal/68488/2020|EPI ISL 482877|B.1.356|Senegal|2020-06-17	0.0005041832	Africa
Africa|hCoV-19/Gambia/GC19-3114/2020|EPI ISL 561168|B.1.1|Gambia|2020-07-25	Africa|hCoV-19/Senegal/68488/2020|EPI ISL 482877|B.1.356|Senegal|2020-06-17	0.0006050971	Africa
Africa|hCoV-19/Gambia/GC19-3135/2020|EPI ISL 561169|B.1.5.12|Gambia|2020-07-27	Africa|hCoV-19/Senegal/68488/2020|EPI ISL 482877|B.1.356|Senegal|2020-06-17	0.0004062807	Africa
Africa|hCoV-19/Gambia/GC19-3140/2020|EPI ISL 561042|B.1.5.12|Gambia|2020-07-27	Africa|hCoV-19/Senegal/68488/2020|EPI ISL 482877|B.1.356|Senegal|2020-06-17	0.0005714691	Africa
Africa|hCoV-19/Gambia/GC19-3145/2020|EPI ISL 561170|B.1.1|Gambia|2020-07-27	Africa|hCoV-19/Senegal/68488/2020|EPI ISL 482877|B.1.356|Senegal|2020-06-17	0.0006051175	Africa
Africa|hCoV-19/Gambia/GC19-3146/2020|EPI ISL 561171|B.1.5.12|Gambia|2020-07-27	Africa|hCoV-19/Senegal/68488/2020|EPI ISL 482877|B.1.356|Senegal|2020-06-17	0.0004064086	Africa
Africa|hCoV-19/Gambia/GC19-3165/2020|EPI ISL 561043|B.1.1.293|Gambia|2020-07-27	Africa|hCoV-19/Senegal/68488/2020|EPI ISL 482877|B.1.356|Senegal|2020-06-17	0.0005041832	Africa
Africa|hCoV-19/Gambia/GC19-3166/2020|EPI ISL 561044|B.1.5.12|Gambia|2020-07-27	Africa|hCoV-19/Senegal/68488/2020|EPI ISL 482877|B.1.356|Senegal|2020-06-17	0.0004062669	Africa
Africa|hCoV-19/Gambia/GC19-3189/2020|EPI ISL 561045|B.1.5|Gambia|2020-07-27	Africa|hCoV-19/Senegal/68488/2020|EPI ISL 482877|B.1.356|Senegal|2020-06-17	0.0003418816	Africa
Africa|hCoV-19/Gambia/GC19-3192/2020|EPI ISL 561046|B.1.5|Gambia|2020-07-27	Africa|hCoV-19/Senegal/68488/2020|EPI ISL 482877|B.1.356|Senegal|2020-06-17	0.0003725033	Africa
Africa|hCoV-19/Gambia/GC19-3193/2020|EPI ISL 561047|B.1.5.12|Gambia|2020-07-27	Africa|hCoV-19/Senegal/68488/2020|EPI ISL 482877|B.1.356|Senegal|2020-06-17	0.0004062532	Africa
Africa|hCoV-19/Gambia/GC19-3208/2020|EPI ISL 561048|B.1.5.12|Gambia|2020-07-27	Africa|hCoV-19/Senegal/68488/2020|EPI ISL 482877|B.1.356|Senegal|2020-06-17	0.0004740616	Africa
Africa|hCoV-19/Gambia/GC19-3209/2020|EPI ISL 561049|B.1.5.12|Gambia|2020-07-27	Africa|hCoV-19/Senegal/68488/2020|EPI ISL 482877|B.1.356|Senegal|2020-06-17	0.0003385616	Africa
Africa|hCoV-19/Gambia/GC19-3210/2020|EPI ISL 561050|B.1.5.12|Gambia|2020-07-27	Africa|hCoV-19/Senegal/68488/2020|EPI ISL 482877|B.1.356|Senegal|2020-06-17	0.0003468853	Africa
Africa|hCoV-19/Gambia/GC19-3214/2020|EPI ISL 561051|B.1.1.293|Gambia|2020-07-27	Africa|hCoV-19/Senegal/68488/2020|EPI ISL 482877|B.1.356|Senegal|2020-06-17	0.0004063479	Africa
Africa|hCoV-19/Gambia/GC19-3219/2020|EPI ISL 561052|B.1.5.12|Gambia|2020-07-27	Africa|hCoV-19/Senegal/68488/2020|EPI ISL 482877|B.1.356|Senegal|2020-06-17	0.0004033317	Africa
Africa|hCoV-19/Gambia/GC19-3246/2020|EPI ISL 561053|B.1.5.12|Gambia|2020-07-27	Africa|hCoV-19/Senegal/68488/2020|EPI ISL 482877|B.1.356|Senegal|2020-06-17	0.0004063026	Africa
Africa|hCoV-19/Gambia/GC19-3255/2020|EPI ISL 561054|B.1.177|Gambia|2020-07-27	Africa|hCoV-19/Senegal/68488/2020|EPI ISL 482877|B.1.356|Senegal|2020-06-17	0.0003386257	Africa
Africa|hCoV-19/Gambia/GC19-3266/2020|EPI ISL 561055|B.1.5|Gambia|2020-07-27	Africa|hCoV-19/Senegal/68488/2020|EPI ISL 482877|B.1.356|Senegal|2020-06-17	0.0003047260	Africa
Africa|hCoV-19/Gambia/GC19-3267/2020|EPI ISL 561056|B.1.5.12|Gambia|2020-07-27	Africa|hCoV-19/Senegal/68488/2020|EPI ISL 482877|B.1.356|Senegal|2020-06-17	0.0003385798	Africa
Africa|hCoV-19/Gambia/GC19-3278/2020|EPI ISL 561058|B.1.5.12|Gambia|2020-07-27	Africa|hCoV-19/Senegal/68488/2020|EPI ISL 482877|B.1.356|Senegal|2020-06-17	0.0003723950	Africa
Africa|hCoV-19/Gambia/GC19-3301/2020|EPI ISL 561059|B.1.5.12|Gambia|2020-07-27	Africa|hCoV-19/Senegal/68488/2020|EPI ISL 482877|B.1.356|Senegal|2020-06-17	0.0003724328	Africa
Africa|hCoV-19/Gambia/GC19-3317/2020|EPI ISL 561060|B.1.5|Gambia|2020-07-27	Africa|hCoV-19/Senegal/68488/2020|EPI ISL 482877|B.1.356|Senegal|2020-06-17	0.0003697915	Africa
Africa|hCoV-19/Gambia/GC19-3323/2020|EPI ISL 561061|B.1.5|Gambia|2020-07-27	Africa|hCoV-19/Senegal/68488/2020|EPI ISL 482877|B.1.356|Senegal|2020-06-17	0.0003386405	Africa
Africa|hCoV-19/Gambia/GC19-3358/2020|EPI ISL 561062|B.1.1.293|Gambia|2020-07-27	Africa|hCoV-19/Senegal/68488/2020|EPI ISL 482877|B.1.356|Senegal|2020-06-17	0.0006050971	Africa
Africa|hCoV-19/Gambia/GC19-3365/2020|EPI ISL 561063|B.1.5.12|Gambia|2020-07-27	Africa|hCoV-19/Senegal/68488/2020|EPI ISL 482877|B.1.356|Senegal|2020-06-17	0.0004401657	Africa
Africa|hCoV-19/Gambia/GC19-3373/2020|EPI ISL 561064|B.1.5|Gambia|2020-07-27	Africa|hCoV-19/Senegal/68488/2020|EPI ISL 482877|B.1.356|Senegal|2020-06-17	0.0002369890	Africa
Africa|hCoV-19/Gambia/GC19-3374/2020|EPI ISL 561065|B.1.5.12|Gambia|2020-07-27	Africa|hCoV-19/Senegal/68488/2020|EPI ISL 482877|B.1.356|Senegal|2020-06-17	0.0004062669	Africa
Africa|hCoV-19/Gambia/GC19-3375/2020|EPI ISL 561066|B.1.5.12|Gambia|2020-07-27	Africa|hCoV-19/Senegal/68488/2020|EPI ISL 482877|B.1.356|Senegal|2020-06-17	0.0003723950	Africa
Africa|hCoV-19/Gambia/GC19-3380/2020|EPI ISL 561067|B.1.5.12|Gambia|2020-07-27	Africa|hCoV-19/Senegal/68488/2020|EPI ISL 482877|B.1.356|Senegal|2020-06-17	0.0004062945	Africa
Africa|hCoV-19/Gambia/GC19-3381/2020|EPI ISL 561068|B.1.5.12|Gambia|2020-07-27	Africa|hCoV-19/Senegal/68488/2020|EPI ISL 482877|B.1.356|Senegal|2020-06-17	0.0005714193	Africa
Africa|hCoV-19/Gambia/GC19-3396/2020|EPI ISL 561069|B.1.5.12|Gambia|2020-07-27	Africa|hCoV-19/Senegal/68488/2020|EPI ISL 482877|B.1.356|Senegal|2020-06-17	0.0005377955	Africa
Africa|hCoV-19/Gambia/GC19-3398/2020|EPI ISL 561070|B.1.1.242|Gambia|2020-07-27	Africa|hCoV-19/Senegal/68488/2020|EPI ISL 482877|B.1.356|Senegal|2020-06-17	0.0006723439	Africa
Africa|hCoV-19/Gambia/GC19-3399/2020|EPI ISL 561172|B.1.5|Gambia|2020-07-27	Africa|hCoV-19/Senegal/68488/2020|EPI ISL 482877|B.1.356|Senegal|2020-06-17	0.0004033844	Africa
Africa|hCoV-19/Gambia/GC19-3400/2020|EPI ISL 561173|B.1.5|Gambia|2020-07-27	Africa|hCoV-19/Senegal/68488/2020|EPI ISL 482877|B.1.356|Senegal|2020-06-17	0.0004033357	Africa
Africa|hCoV-19/Gambia/GC19-3407/2020|EPI ISL 561174|B.1.1.242|Gambia|2020-07-27	Africa|hCoV-19/Senegal/68488/2020|EPI ISL 482877|B.1.356|Senegal|2020-06-17	0.0004369765	Africa
Africa|hCoV-19/Gambia/GC19-3411/2020|EPI ISL 561175|B.1.5.12|Gambia|2020-07-27	Africa|hCoV-19/Senegal/68488/2020|EPI ISL 482877|B.1.356|Senegal|2020-06-17	0.0004780151	Africa
Africa|hCoV-19/Gambia/GC19-3418/2020|EPI ISL 561176|B.1.1.242|Gambia|2020-07-27	Africa|hCoV-19/Senegal/68488/2020|EPI ISL 482877|B.1.356|Senegal|2020-06-17	0.0005041952	Africa
Africa|hCoV-19/Gambia/GC19-3429/2020|EPI ISL 561178|B.1.5.12|Gambia|2020-07-27	Africa|hCoV-19/Senegal/68488/2020|EPI ISL 482877|B.1.356|Senegal|2020-06-17	0.0004032775	Africa
Africa|hCoV-19/Gambia/GC19-3432/2020|EPI ISL 561179|B.1.5.12|Gambia|2020-07-27	Africa|hCoV-19/Senegal/68488/2020|EPI ISL 482877|B.1.356|Senegal|2020-06-17	0.0005757319	Africa
Africa|hCoV-19/Gambia/GC19-3438/2020|EPI ISL 561180|B.1.5.12|Gambia|2020-07-27	Africa|hCoV-19/Senegal/68488/2020|EPI ISL 482877|B.1.356|Senegal|2020-06-17	0.0005378263	Africa
Africa|hCoV-19/Gambia/GC19-3445/2020|EPI ISL 561181|B.1.5.12|Gambia|2020-07-27	Africa|hCoV-19/Senegal/68488/2020|EPI ISL 482877|B.1.356|Senegal|2020-06-17	0.0006050444	Africa
Africa|hCoV-19/Gambia/GC19-3448/2020|EPI ISL 561183|B.1.5|Gambia|2020-07-27	Africa|hCoV-19/Senegal/68488/2020|EPI ISL 482877|B.1.356|Senegal|2020-06-17	0.0003418465	Africa
Africa|hCoV-19/Gambia/GC19-3497/2020|EPI ISL 561184|B.1.5.12|Gambia|2020-07-27	Africa|hCoV-19/Senegal/68488/2020|EPI ISL 482877|B.1.356|Senegal|2020-06-17	0.0005377594	Africa
Africa|hCoV-19/Gambia/GC19-3503/2020|EPI ISL 561186|B.1.5.12|Gambia|2020-07-27	Africa|hCoV-19/Senegal/68488/2020|EPI ISL 482877|B.1.356|Senegal|2020-06-17	0.0004437712	Africa
Africa|hCoV-19/Gambia/GC19-3504/2020|EPI ISL 561187|B.1.5.12|Gambia|2020-07-27	Africa|hCoV-19/Senegal/68488/2020|EPI ISL 482877|B.1.356|Senegal|2020-06-17	0.0005079111	Africa
Africa|hCoV-19/Gambia/GC19-3505/2020|EPI ISL 561188|B.1.5.12|Gambia|2020-07-27	Africa|hCoV-19/Senegal/68488/2020|EPI ISL 482877|B.1.356|Senegal|2020-06-17	0.0004705474	Africa
Africa|hCoV-19/Gambia/GC19-3529/2020|EPI ISL 561191|B.1.5.12|Gambia|2020-07-27	Africa|hCoV-19/Senegal/68488/2020|EPI ISL 482877|B.1.356|Senegal|2020-06-17	0.0005378082	Africa
Africa|hCoV-19/Gambia/GC19-3530/2020|EPI ISL 561192|B.1.5.12|Gambia|2020-07-27	Africa|hCoV-19/Senegal/68488/2020|EPI ISL 482877|B.1.356|Senegal|2020-06-17	0.0004136457	Africa
Africa|hCoV-19/Gambia/GC19-3533/2020|EPI ISL 561193|B.1.1.293|Gambia|2020-07-27	Africa|hCoV-19/Senegal/68488/2020|EPI ISL 482877|B.1.356|Senegal|2020-06-17	0.0005378731	Africa
Africa|hCoV-19/Gambia/GC19-3535/2020|EPI ISL 561194|B.1.1.242|Gambia|2020-07-27	Africa|hCoV-19/Senegal/68488/2020|EPI ISL 482877|B.1.356|Senegal|2020-06-17	0.0006051054	Africa
Africa|hCoV-19/Gambia/GC19-3550/2020|EPI ISL 561195|B.1.5.12|Gambia|2020-07-27	Africa|hCoV-19/Senegal/68488/2020|EPI ISL 482877|B.1.356|Senegal|2020-06-17	0.0005041782	Africa
Africa|hCoV-19/Gambia/GC19-3565/2020|EPI ISL 561196|B.1.5.12|Gambia|2020-07-27	Africa|hCoV-19/Senegal/68488/2020|EPI ISL 482877|B.1.356|Senegal|2020-06-17	0.0004368928	Africa
Africa|hCoV-19/Gambia/GC19-3578/2020|EPI ISL 561197|B.1.5.12|Gambia|2020-07-27	Africa|hCoV-19/Senegal/68488/2020|EPI ISL 482877|B.1.356|Senegal|2020-06-17	0.0004707308	Africa
Africa|hCoV-19/Gambia/GC19-3629/2020|EPI ISL 561199|B.1.5.12|Gambia|2020-07-27	Africa|hCoV-19/Senegal/68488/2020|EPI ISL 482877|B.1.356|Senegal|2020-06-17	0.0005714442	Africa
Africa|hCoV-19/Gambia/GC19-3656/2020|EPI ISL 561201|B.1.5.12|Gambia|2020-07-27	Africa|hCoV-19/Senegal/68488/2020|EPI ISL 482877|B.1.356|Senegal|2020-06-17	0.0004705568	Africa
Africa|hCoV-19/Gambia/GC19-3659/2020|EPI ISL 561202|B.1.1|Gambia|2020-07-27	Africa|hCoV-19/Senegal/68488/2020|EPI ISL 482877|B.1.356|Senegal|2020-06-17	0.0004706026	Africa
Africa|hCoV-19/Gambia/GC19-3666/2020|EPI ISL 561204|B.1.5.12|Gambia|2020-07-27	Africa|hCoV-19/Senegal/68488/2020|EPI ISL 482877|B.1.356|Senegal|2020-06-17	0.0005421867	Africa
Africa|hCoV-19/Gambia/GC19-3769/2020|EPI ISL 561072|B.1.292|Gambia|2020-07-27	Africa|hCoV-19/Senegal/68488/2020|EPI ISL 482877|B.1.356|Senegal|2020-06-17	0.0003412949	Africa
Africa|hCoV-19/Gambia/GC19-3773/2020|EPI ISL 561073|B.1.5.12|Gambia|2020-07-27	Africa|hCoV-19/Senegal/68488/2020|EPI ISL 482877|B.1.356|Senegal|2020-06-17	0.0005377955	Africa
Africa|hCoV-19/Gambia/GC19-3774/2020|EPI ISL 561074|B.1.5.12|Gambia|2020-07-27	Africa|hCoV-19/Senegal/68488/2020|EPI ISL 482877|B.1.356|Senegal|2020-06-17	0.0005041731	Africa
Africa|hCoV-19/Gambia/GC19-3794/2020|EPI ISL 561078|B.1.5.12|Gambia|2020-07-27	Africa|hCoV-19/Senegal/68488/2020|EPI ISL 482877|B.1.356|Senegal|2020-06-17	0.0005120543	Africa
Africa|hCoV-19/Gambia/GC19-3796/2020|EPI ISL 561079|B.1.5.12|Gambia|2020-07-27	Africa|hCoV-19/Senegal/68488/2020|EPI ISL 482877|B.1.356|Senegal|2020-06-17	0.0005377702	Africa
Africa|hCoV-19/Gambia/GC19-3798/2020|EPI ISL 561080|B.1.1.242|Gambia|2020-07-27	Africa|hCoV-19/Senegal/68488/2020|EPI ISL 482877|B.1.356|Senegal|2020-06-17	0.0006449504	Africa
Africa|hCoV-19/Gambia/GC19-3799/2020|EPI ISL 561081|B.1.1.242|Gambia|2020-07-27	Africa|hCoV-19/Senegal/68488/2020|EPI ISL 482877|B.1.356|Senegal|2020-06-17	0.0006386861	Africa
Africa|hCoV-19/Gambia/GC19-3802/2020|EPI ISL 561082|B.1.5.12|Gambia|2020-07-27	Africa|hCoV-19/Senegal/68488/2020|EPI ISL 482877|B.1.356|Senegal|2020-06-17	0.0005714116	Africa
Africa|hCoV-19/Gambia/GC19-3805/2020|EPI ISL 561083|B.1.5.12|Gambia|2020-07-27	Africa|hCoV-19/Senegal/68488/2020|EPI ISL 482877|B.1.356|Senegal|2020-06-17	0.0005377829	Africa
Africa|hCoV-19/Gambia/GC19-3806/2020|EPI ISL 561084|B.1.1.293|Gambia|2020-07-27	Africa|hCoV-19/Senegal/68488/2020|EPI ISL 482877|B.1.356|Senegal|2020-06-17	0.0005378297	Africa
Africa|hCoV-19/Gambia/GC19-3807/2020|EPI ISL 561085|B.1.1.293|Gambia|2020-07-27	Africa|hCoV-19/Senegal/68488/2020|EPI ISL 482877|B.1.356|Senegal|2020-06-17	0.0005714997	Africa
Africa|hCoV-19/Gambia/GC19-3812/2020|EPI ISL 561086|B.1.1.293|Gambia|2020-07-27	Africa|hCoV-19/Senegal/68488/2020|EPI ISL 482877|B.1.356|Senegal|2020-06-17	0.0006063728	Africa
Africa|hCoV-19/Gambia/GC19-3813/2020|EPI ISL 561087|B.1.1.293|Gambia|2020-07-27	Africa|hCoV-19/Senegal/68488/2020|EPI ISL 482877|B.1.356|Senegal|2020-06-17	0.0005714805	Africa
Africa|hCoV-19/Gambia/GC19-3814/2020|EPI ISL 561088|B.1|Gambia|2020-07-27	Africa|hCoV-19/Senegal/68488/2020|EPI ISL 482877|B.1.356|Senegal|2020-06-17	0.0006387521	Africa
Africa|hCoV-19/Gambia/GC19-3816/2020|EPI ISL 561089|B.1.1.293|Gambia|2020-07-27	Africa|hCoV-19/Senegal/68488/2020|EPI ISL 482877|B.1.356|Senegal|2020-06-17	0.0004401895	Africa
Africa|hCoV-19/Gambia/GC19-3818/2020|EPI ISL 561090|B.1.1.293|Gambia|2020-07-27	Africa|hCoV-19/Senegal/68488/2020|EPI ISL 482877|B.1.356|Senegal|2020-06-17	0.0006387265	Africa
Africa|hCoV-19/Gambia/GC19-3820/2020|EPI ISL 561091|B.1.1.293|Gambia|2020-07-27	Africa|hCoV-19/Senegal/68488/2020|EPI ISL 482877|B.1.356|Senegal|2020-06-17	0.0005714805	Africa
Africa|hCoV-19/Gambia/GC19-3821/2020|EPI ISL 561092|B.1.5.12|Gambia|2020-07-27	Africa|hCoV-19/Senegal/68488/2020|EPI ISL 482877|B.1.356|Senegal|2020-06-17	0.0004480945	Africa
Africa|hCoV-19/Gambia/GC19-3822/2020|EPI ISL 561093|B.1.5.12|Gambia|2020-07-27	Africa|hCoV-19/Senegal/68488/2020|EPI ISL 482877|B.1.356|Senegal|2020-06-17	0.0005377955	Africa
Africa|hCoV-19/Gambia/GC19-3823/2020|EPI ISL 561094|B.1.5.12|Gambia|2020-07-27	Africa|hCoV-19/Senegal/68488/2020|EPI ISL 482877|B.1.356|Senegal|2020-06-17	0.0005418176	Africa
Africa|hCoV-19/Gambia/GC19-3835/2020|EPI ISL 561096|B.1.1.293|Gambia|2020-07-27	Africa|hCoV-19/Senegal/68488/2020|EPI ISL 482877|B.1.356|Senegal|2020-06-17	0.0005378478	Africa
Africa|hCoV-19/Gambia/GC19-3836/2020|EPI ISL 561097|B.1.5.12|Gambia|2020-07-27	Africa|hCoV-19/Senegal/68488/2020|EPI ISL 482877|B.1.356|Senegal|2020-06-17	0.0005041393	Africa
Africa|hCoV-19/Gambia/GC19-3839/2020|EPI ISL 561098|B.1.5.12|Gambia|2020-07-27	Africa|hCoV-19/Senegal/68488/2020|EPI ISL 482877|B.1.356|Senegal|2020-06-17	0.0005377955	Africa
Africa|hCoV-19/Gambia/GC19-3842/2020|EPI ISL 561099|B.1.1.293|Gambia|2020-07-27	Africa|hCoV-19/Senegal/68488/2020|EPI ISL 482877|B.1.356|Senegal|2020-06-17	0.0006387393	Africa
Africa|hCoV-19/Gambia/GC19-3846/2020|EPI ISL 561100|B.1.1.293|Gambia|2020-07-27	Africa|hCoV-19/Senegal/68488/2020|EPI ISL 482877|B.1.356|Senegal|2020-06-17	0.0006051092	Africa
Africa|hCoV-19/Gambia/GC19-3852/2020|EPI ISL 561101|B.1.5.12|Gambia|2020-07-27	Africa|hCoV-19/Senegal/68488/2020|EPI ISL 482877|B.1.356|Senegal|2020-06-17	0.0005462452	Africa
Africa|hCoV-19/Gambia/GC19-3854/2020|EPI ISL 561102|B.1.1.293|Gambia|2020-07-27	Africa|hCoV-19/Senegal/68488/2020|EPI ISL 482877|B.1.356|Senegal|2020-06-17	0.0006387393	Africa
Africa|hCoV-19/Gambia/GC192573/2020|EPI ISL 561115|B.1.5.12|Gambia|2020-07-21	Africa|hCoV-19/Senegal/68488/2020|EPI ISL 482877|B.1.356|Senegal|2020-06-17	0.0005378190	Africa
Africa|hCoV-19/Gambia/GC192576/2020|EPI ISL 561117|B.1.5.12|Gambia|2020-07-21	Africa|hCoV-19/Senegal/68488/2020|EPI ISL 482877|B.1.356|Senegal|2020-06-17	0.0004405042	Africa
Africa|hCoV-19/Gambia/GC192579/2020|EPI ISL 561118|B.1.5.12|Gambia|2020-07-21	Africa|hCoV-19/Senegal/68488/2020|EPI ISL 482877|B.1.356|Senegal|2020-06-17	0.0004430863	Africa
Africa|hCoV-19/Gambia/GC192602/2020|EPI ISL 561120|B.1.1.293|Gambia|2020-07-21	Africa|hCoV-19/Senegal/68488/2020|EPI ISL 482877|B.1.356|Senegal|2020-06-17	0.0006387267	Africa
Africa|hCoV-19/Gambia/GC192610/2020|EPI ISL 561121|B.1.1.293|Gambia|2020-07-21	Africa|hCoV-19/Senegal/68488/2020|EPI ISL 482877|B.1.356|Senegal|2020-06-17	0.0006387265	Africa
Africa|hCoV-19/Gambia/GC192751/2020|EPI ISL 561138|B.1.5.12|Gambia|2020-07-21	Africa|hCoV-19/Senegal/68488/2020|EPI ISL 482877|B.1.356|Senegal|2020-06-17	0.0005714556	Africa
Africa|hCoV-19/Gambia/GC192756/2020|EPI ISL 561139|B.1.5.12|Gambia|2020-07-22	Africa|hCoV-19/Senegal/68488/2020|EPI ISL 482877|B.1.356|Senegal|2020-06-17	0.0005041731	Africa
Africa|hCoV-19/Gambia/GC192772/2020|EPI ISL 561140|B.1.1|Gambia|2020-07-22	Africa|hCoV-19/Senegal/68488/2020|EPI ISL 482877|B.1.356|Senegal|2020-06-17	0.0006050971	Africa
Africa|hCoV-19/Gambia/GC192778/2020|EPI ISL 561141|B.1.1|Gambia|2020-07-22	Africa|hCoV-19/Senegal/68488/2020|EPI ISL 482877|B.1.356|Senegal|2020-06-17	0.0005042222	Africa
Africa|hCoV-19/Gambia/GC192781/2020|EPI ISL 561142|B.1.5.12|Gambia|2020-07-22	Africa|hCoV-19/Senegal/68488/2020|EPI ISL 482877|B.1.356|Senegal|2020-06-17	0.0005377956	Africa
Africa|hCoV-19/Gambia/GC192782/2020|EPI ISL 561143|B.1.5.12|Gambia|2020-07-22	Africa|hCoV-19/Senegal/68488/2020|EPI ISL 482877|B.1.356|Senegal|2020-06-17	0.0005378082	Africa
Africa|hCoV-19/Gambia/GC192786/2020|EPI ISL 561144|B.1.1.293|Gambia|2020-07-22	Africa|hCoV-19/Senegal/68488/2020|EPI ISL 482877|B.1.356|Senegal|2020-06-17	0.0005714556	Africa
Africa|hCoV-19/Gambia/GC192789/2020|EPI ISL 561145|B.1|Gambia|2020-07-22	Africa|hCoV-19/Senegal/68488/2020|EPI ISL 482877|B.1.356|Senegal|2020-06-17	0.0004705299	Africa
Africa|hCoV-19/Gambia/GC192811/2020|EPI ISL 561147|B.1.5.12|Gambia|2020-07-22	Africa|hCoV-19/Senegal/68488/2020|EPI ISL 482877|B.1.356|Senegal|2020-06-17	0.0005124390	Africa
Africa|hCoV-19/Gambia/GC192812/2020|EPI ISL 561148|B.1.1.293|Gambia|2020-07-22	Africa|hCoV-19/Senegal/68488/2020|EPI ISL 482877|B.1.356|Senegal|2020-06-17	0.0005041832	Africa
Africa|hCoV-19/Gambia/NPHL-038/2020|EPI ISL 561205|B.1.1|Gambia|2020	Africa|hCoV-19/Senegal/68488/2020|EPI ISL 482877|B.1.356|Senegal|2020-06-17	0.0006387416	Africa
Africa|hCoV-19/Gambia/NPHL-061/2020|EPI ISL 561206|B.1.5.12|Gambia|2020	Africa|hCoV-19/Senegal/68488/2020|EPI ISL 482877|B.1.356|Senegal|2020-06-17	0.0006050587	Africa
Africa|hCoV-19/Gambia/NPHL-1168/2020|EPI ISL 561212|B.1.5.12|Gambia|2020-06-27	Africa|hCoV-19/Senegal/68488/2020|EPI ISL 482877|B.1.356|Senegal|2020-06-17	0.0006050950	Africa
Africa|hCoV-19/Gambia/NPHL-1208/2020|EPI ISL 561213|B.1.5.12|Gambia|2020-06-30	Africa|hCoV-19/Senegal/68488/2020|EPI ISL 482877|B.1.356|Senegal|2020-06-17	0.0003746432	Africa
Africa|hCoV-19/Gambia/NPHL-1209/2020|EPI ISL 561214|B.1.5.12|Gambia|2020-06-30	Africa|hCoV-19/Senegal/68488/2020|EPI ISL 482877|B.1.356|Senegal|2020-06-17	0.0003433452	Africa
Africa|hCoV-19/Gambia/NPHL-1212/2020|EPI ISL 561215|B.1.5.12|Gambia|2020-06-30	Africa|hCoV-19/Senegal/68488/2020|EPI ISL 482877|B.1.356|Senegal|2020-06-17	0.0004705095	Africa
Africa|hCoV-19/Gambia/NPHL-1224/2020|EPI ISL 561217|B.1.1.293|Gambia|2020-06-30	Africa|hCoV-19/Senegal/68488/2020|EPI ISL 482877|B.1.356|Senegal|2020-06-17	0.0004215371	Africa
Africa|hCoV-19/Gambia/NPHL-1230/2020|EPI ISL 561218|B.1.5|Gambia|2020-06-30	Africa|hCoV-19/Senegal/68488/2020|EPI ISL 482877|B.1.356|Senegal|2020-06-17	0.0003064787	Africa
Africa|hCoV-19/Gambia/NPHL-1248/2020|EPI ISL 561222|B.1.5|Gambia|2020-07-01	Africa|hCoV-19/Senegal/68488/2020|EPI ISL 482877|B.1.356|Senegal|2020-06-17	0.0003064585	Africa
Africa|hCoV-19/Gambia/NPHL-1258/2020|EPI ISL 561223|B.1.292|Gambia|2020-07-02	Africa|hCoV-19/Senegal/68488/2020|EPI ISL 482877|B.1.356|Senegal|2020-06-17	0.0003024195	Africa
Africa|hCoV-19/Gambia/NPHL-1422/2020|EPI ISL 561228|B.1.5|Gambia|2020-07-04	Africa|hCoV-19/Senegal/68488/2020|EPI ISL 482877|B.1.356|Senegal|2020-06-17	0.0003180661	Africa
Africa|hCoV-19/Gambia/NPHL-1424/2020|EPI ISL 561229|B.1.292|Gambia|2020-07-04	Africa|hCoV-19/Senegal/68488/2020|EPI ISL 482877|B.1.356|Senegal|2020-06-17	0.0003025105	Africa
Africa|hCoV-19/Gambia/NPHL-1446/2020|EPI ISL 561230|B.1.5|Gambia|2020-07-04	Africa|hCoV-19/Senegal/68488/2020|EPI ISL 482877|B.1.356|Senegal|2020-06-17	0.0003064585	Africa
Africa|hCoV-19/Gambia/NPHL-1477/2020|EPI ISL 561231|B.1.5|Gambia|2020	Africa|hCoV-19/Senegal/68488/2020|EPI ISL 482877|B.1.356|Senegal|2020-06-17	0.0002813083	Africa
Africa|hCoV-19/Gambia/NPHL-1514/2020|EPI ISL 561232|B.1.1|Gambia|2020	Africa|hCoV-19/Senegal/68488/2020|EPI ISL 482877|B.1.356|Senegal|2020-06-17	0.0005378062	Africa
Africa|hCoV-19/Gambia/NPHL-1641/2020|EPI ISL 561235|B.1.292|Gambia|2020-07-31	Africa|hCoV-19/Senegal/68488/2020|EPI ISL 482877|B.1.356|Senegal|2020-06-17	0.0003481821	Africa
Africa|hCoV-19/Gambia/NPHL-1645/2020|EPI ISL 561236|B.1.1.293|Gambia|2020-08-04	Africa|hCoV-19/Senegal/68488/2020|EPI ISL 482877|B.1.356|Senegal|2020-06-17	0.0004733178	Africa
Africa|hCoV-19/Gambia/NPHL-1711/2020|EPI ISL 561237|B.1.1.293|Gambia|2020-08-04	Africa|hCoV-19/Senegal/68488/2020|EPI ISL 482877|B.1.356|Senegal|2020-06-17	0.0005041833	Africa
Africa|hCoV-19/Gambia/NPHL-1746/2020|EPI ISL 561238|B.1.1|Gambia|2020-07-20	Africa|hCoV-19/Senegal/68488/2020|EPI ISL 482877|B.1.356|Senegal|2020-06-17	0.0004369998	Africa
Africa|hCoV-19/Gambia/NPHL-1921/2020|EPI ISL 561239|B.1.1|Gambia|2020	Africa|hCoV-19/Senegal/68488/2020|EPI ISL 482877|B.1.356|Senegal|2020-06-17	0.0006050971	Africa
Africa|hCoV-19/Gambia/NPHL-1968/2020|EPI ISL 561240|B.1.1|Gambia|2020-07-16	Africa|hCoV-19/Senegal/68488/2020|EPI ISL 482877|B.1.356|Senegal|2020-06-17	0.0006050971	Africa
Africa|hCoV-19/Gambia/NPHL-2037/2020|EPI ISL 561241|B.1.1|Gambia|2020-07-15	Africa|hCoV-19/Senegal/68488/2020|EPI ISL 482877|B.1.356|Senegal|2020-06-17	0.0005714883	Africa
Africa|hCoV-19/Gambia/NPHL-2268/2020|EPI ISL 561242|B.1.1|Gambia|2020	Africa|hCoV-19/Senegal/68488/2020|EPI ISL 482877|B.1.356|Senegal|2020-06-17	0.0004042962	Africa
Africa|hCoV-19/Gambia/NPHL-2344/2020|EPI ISL 561243|B.1.292|Gambia|2020	Africa|hCoV-19/Senegal/68488/2020|EPI ISL 482877|B.1.356|Senegal|2020-06-17	0.0003696709	Africa
Africa|hCoV-19/Gambia/NPHL-2374/2020|EPI ISL 561244|B.1.5.12|Gambia|2020	Africa|hCoV-19/Senegal/68488/2020|EPI ISL 482877|B.1.356|Senegal|2020-06-17	0.0004705252	Africa
Africa|hCoV-19/Gambia/NPHL-242/2020|EPI ISL 561245|B.1.5|Gambia|2020	Africa|hCoV-19/Senegal/68488/2020|EPI ISL 482877|B.1.356|Senegal|2020-06-17	0.0003024733	Africa
Africa|hCoV-19/Gambia/NPHL-243/2020|EPI ISL 561246|B.1.5|Gambia|2020	Africa|hCoV-19/Senegal/68488/2020|EPI ISL 482877|B.1.356|Senegal|2020-06-17	0.0003777562	Africa
Africa|hCoV-19/Gambia/NPHL-244/2020|EPI ISL 561247|B.1.1.293|Gambia|2020	Africa|hCoV-19/Senegal/68488/2020|EPI ISL 482877|B.1.356|Senegal|2020-06-17	0.0005425046	Africa
Africa|hCoV-19/Gambia/NPHL-2443/2020|EPI ISL 561248|B.1.5.12|Gambia|2020	Africa|hCoV-19/Senegal/68488/2020|EPI ISL 482877|B.1.356|Senegal|2020-06-17	0.0004705092	Africa
Africa|hCoV-19/Gambia/NPHL-2444/2020|EPI ISL 561249|B.1.292|Gambia|2020-07-21	Africa|hCoV-19/Senegal/68488/2020|EPI ISL 482877|B.1.356|Senegal|2020-06-17	0.0003360284	Africa
Africa|hCoV-19/Gambia/NPHL-2446/2020|EPI ISL 561250|B.1.1|Gambia|2020	Africa|hCoV-19/Senegal/68488/2020|EPI ISL 482877|B.1.356|Senegal|2020-06-17	0.0006205948	Africa
Africa|hCoV-19/Gambia/NPHL-245/2020|EPI ISL 561251|B.1.1|Gambia|2020	Africa|hCoV-19/Senegal/68488/2020|EPI ISL 482877|B.1.356|Senegal|2020-06-17	0.0004402103	Africa
Africa|hCoV-19/Gambia/NPHL-2457/2020|EPI ISL 561252|B.1.1|Gambia|2020-07-21	Africa|hCoV-19/Senegal/68488/2020|EPI ISL 482877|B.1.356|Senegal|2020-06-17	0.0006205734	Africa
Africa|hCoV-19/Gambia/NPHL-2458/2020|EPI ISL 561253|B.1.292|Gambia|2020-07-21	Africa|hCoV-19/Senegal/68488/2020|EPI ISL 482877|B.1.356|Senegal|2020-06-17	0.0003447381	Africa
Africa|hCoV-19/Gambia/NPHL-2463/2020|EPI ISL 561254|B.1.1|Gambia|2020	Africa|hCoV-19/Senegal/68488/2020|EPI ISL 482877|B.1.356|Senegal|2020-06-17	0.0006268176	Africa
Africa|hCoV-19/Gambia/NPHL-2465/2020|EPI ISL 561255|B.1.1|Gambia|2020-07-21	Africa|hCoV-19/Senegal/68488/2020|EPI ISL 482877|B.1.356|Senegal|2020-06-17	0.0006206162	Africa
Africa|hCoV-19/Gambia/NPHL-2469/2020|EPI ISL 561256|B.1.5.12|Gambia|2020-07-21	Africa|hCoV-19/Senegal/68488/2020|EPI ISL 482877|B.1.356|Senegal|2020-06-17	0.0005515790	Africa
Africa|hCoV-19/Gambia/NPHL-247/2020|EPI ISL 561257|B.1.1.293|Gambia|2020	Africa|hCoV-19/Senegal/68488/2020|EPI ISL 482877|B.1.356|Senegal|2020-06-17	0.0005378369	Africa
Africa|hCoV-19/Gambia/NPHL-2470/2020|EPI ISL 561258|B.1.1|Gambia|2020-07-21	Africa|hCoV-19/Senegal/68488/2020|EPI ISL 482877|B.1.356|Senegal|2020-06-17	0.0006205948	Africa
Africa|hCoV-19/Gambia/NPHL-2472/2020|EPI ISL 561259|B.1.5.12|Gambia|2020-07-21	Africa|hCoV-19/Senegal/68488/2020|EPI ISL 482877|B.1.356|Senegal|2020-06-17	0.0003446703	Africa
Africa|hCoV-19/Gambia/NPHL-2473/2020|EPI ISL 561260|B.1.5.12|Gambia|2020-07-21	Africa|hCoV-19/Senegal/68488/2020|EPI ISL 482877|B.1.356|Senegal|2020-06-17	0.0006051031	Africa
Africa|hCoV-19/Gambia/NPHL-2478/2020|EPI ISL 561261|B.1.5.12|Gambia|2020-07-21	Africa|hCoV-19/Senegal/68488/2020|EPI ISL 482877|B.1.356|Senegal|2020-06-17	0.0004526607	Africa
Africa|hCoV-19/Gambia/NPHL-2497/2020|EPI ISL 561262|B.1.1.242|Gambia|2020-07-21	Africa|hCoV-19/Senegal/68488/2020|EPI ISL 482877|B.1.356|Senegal|2020-06-17	0.0005919637	Africa
Africa|hCoV-19/Gambia/NPHL-2504/2020|EPI ISL 561264|B.1.5.12|Gambia|2020-07-23	Africa|hCoV-19/Senegal/68488/2020|EPI ISL 482877|B.1.356|Senegal|2020-06-17	0.0006155113	Africa
Africa|hCoV-19/Gambia/NPHL-2514/2020|EPI ISL 561265|B.1.5.12|Gambia|2020-07-21	Africa|hCoV-19/Senegal/68488/2020|EPI ISL 482877|B.1.356|Senegal|2020-06-17	0.0005515845	Africa
Africa|hCoV-19/Gambia/NPHL-2521/2020|EPI ISL 561266|B.1.5.12|Gambia|2020-07-23	Africa|hCoV-19/Senegal/68488/2020|EPI ISL 482877|B.1.356|Senegal|2020-06-17	0.0005515620	Africa
Africa|hCoV-19/Gambia/NPHL-2522/2020|EPI ISL 561267|B.1.1.293|Gambia|2020-07-22	Africa|hCoV-19/Senegal/68488/2020|EPI ISL 482877|B.1.356|Senegal|2020-06-17	0.0005865965	Africa
Africa|hCoV-19/Gambia/NPHL-2524/2020|EPI ISL 561268|B.1.1|Gambia|2020-07-24	Africa|hCoV-19/Senegal/68488/2020|EPI ISL 482877|B.1.356|Senegal|2020-06-17	0.0005714883	Africa
Africa|hCoV-19/Gambia/NPHL-2529/2020|EPI ISL 561269|B.1.1.293|Gambia|2020-07-21	Africa|hCoV-19/Senegal/68488/2020|EPI ISL 482877|B.1.356|Senegal|2020-06-17	0.0005515732	Africa
Africa|hCoV-19/Gambia/NPHL-253/2020|EPI ISL 561270|B.1.1.293|Gambia|2020	Africa|hCoV-19/Senegal/68488/2020|EPI ISL 482877|B.1.356|Senegal|2020-06-17	0.0005714440	Africa
Africa|hCoV-19/Gambia/NPHL-2537/2020|EPI ISL 561271|B.1.1|Gambia|2020	Africa|hCoV-19/Senegal/68488/2020|EPI ISL 482877|B.1.356|Senegal|2020-06-17	0.0006487282	Africa
Africa|hCoV-19/Gambia/NPHL-2538/2020|EPI ISL 561272|B.1.5.12|Gambia|2020-07-21	Africa|hCoV-19/Senegal/68488/2020|EPI ISL 482877|B.1.356|Senegal|2020-06-17	0.0005170661	Africa
Africa|hCoV-19/Gambia/NPHL-2550/2020|EPI ISL 561274|B.1.292|Gambia|2020-07-21	Africa|hCoV-19/Senegal/68488/2020|EPI ISL 482877|B.1.356|Senegal|2020-06-17	0.0003101723	Africa
Africa|hCoV-19/Gambia/NPHL-2554/2020|EPI ISL 561275|B.1.5.12|Gambia|2020	Africa|hCoV-19/Senegal/68488/2020|EPI ISL 482877|B.1.356|Senegal|2020-06-17	0.0004481255	Africa
Africa|hCoV-19/Gambia/NPHL-2555/2020|EPI ISL 561276|B.1.1|Gambia|2020-07-21	Africa|hCoV-19/Senegal/68488/2020|EPI ISL 482877|B.1.356|Senegal|2020-06-17	0.0005921531	Africa
Africa|hCoV-19/Gambia/NPHL-256/2020|EPI ISL 561277|B.1.1.293|Gambia|2020	Africa|hCoV-19/Senegal/68488/2020|EPI ISL 482877|B.1.356|Senegal|2020-06-17	0.0004705930	Africa
Africa|hCoV-19/Gambia/NPHL-2560/2020|EPI ISL 561278|B.1.1|Gambia|2020	Africa|hCoV-19/Senegal/68488/2020|EPI ISL 482877|B.1.356|Senegal|2020-06-17	0.0006205734	Africa
Africa|hCoV-19/Gambia/NPHL-2567/2020|EPI ISL 561279|B.1|Gambia|2020	Africa|hCoV-19/Senegal/68488/2020|EPI ISL 482877|B.1.356|Senegal|2020-06-17	0.0006724134	Africa
Africa|hCoV-19/Gambia/NPHL-2573/2020|EPI ISL 561280|B.1.1.293|Gambia|2020	Africa|hCoV-19/Senegal/68488/2020|EPI ISL 482877|B.1.356|Senegal|2020-06-17	0.0004481455	Africa
Africa|hCoV-19/Gambia/NPHL-2586/2020|EPI ISL 561281|B.1.5.12|Gambia|2020-07-23	Africa|hCoV-19/Senegal/68488/2020|EPI ISL 482877|B.1.356|Senegal|2020-06-17	0.0004525709	Africa
Africa|hCoV-19/Gambia/NPHL-2588/2020|EPI ISL 561282|B.1.1|Gambia|2020	Africa|hCoV-19/Senegal/68488/2020|EPI ISL 482877|B.1.356|Senegal|2020-06-17	0.0006387266	Africa
Africa|hCoV-19/Gambia/NPHL-2615/2020|EPI ISL 561283|B.1.1.293|Gambia|2020-08-18	Africa|hCoV-19/Senegal/68488/2020|EPI ISL 482877|B.1.356|Senegal|2020-06-17	0.0005714442	Africa
Africa|hCoV-19/Gambia/NPHL-2626/2020|EPI ISL 561284|B.1.1.293|Gambia|2020	Africa|hCoV-19/Senegal/68488/2020|EPI ISL 482877|B.1.356|Senegal|2020-06-17	0.0004705978	Africa
Africa|hCoV-19/Gambia/NPHL-2640/2020|EPI ISL 561285|B.1.5.12|Gambia|2020-06-17	Africa|hCoV-19/Senegal/68488/2020|EPI ISL 482877|B.1.356|Senegal|2020-06-17	0.0004369118	Africa
Africa|hCoV-19/Gambia/NPHL-266/2020|EPI ISL 561286|B.1.5.12|Gambia|2020	Africa|hCoV-19/Senegal/68488/2020|EPI ISL 482877|B.1.356|Senegal|2020-06-17	0.0005170945	Africa
Africa|hCoV-19/Gambia/NPHL-2706/2020|EPI ISL 561287|B.1.292|Gambia|2020	Africa|hCoV-19/Senegal/68488/2020|EPI ISL 482877|B.1.356|Senegal|2020-06-17	0.0003696387	Africa
Africa|hCoV-19/Gambia/NPHL-2712/2020|EPI ISL 561288|B.1.5.12|Gambia|2020-08-03	Africa|hCoV-19/Senegal/68488/2020|EPI ISL 482877|B.1.356|Senegal|2020-06-17	0.0005378190	Africa
Africa|hCoV-19/Gambia/NPHL-2727/2020|EPI ISL 561289|B.1.5.12|Gambia|2020-08-04	Africa|hCoV-19/Senegal/68488/2020|EPI ISL 482877|B.1.356|Senegal|2020-06-17	0.0005377955	Africa
Africa|hCoV-19/Gambia/NPHL-2729/2020|EPI ISL 561290|B.1.1|Gambia|2020-07-23	Africa|hCoV-19/Senegal/68488/2020|EPI ISL 482877|B.1.356|Senegal|2020-06-17	0.0006050971	Africa
Africa|hCoV-19/Gambia/NPHL-2736/2020|EPI ISL 561291|B.1.1.242|Gambia|2020-07-25	Africa|hCoV-19/Senegal/68488/2020|EPI ISL 482877|B.1.356|Senegal|2020-06-17	0.0006387138	Africa
Africa|hCoV-19/Gambia/NPHL-2759/2020|EPI ISL 561292|B.1.5.12|Gambia|2020-08-07	Africa|hCoV-19/Senegal/68488/2020|EPI ISL 482877|B.1.356|Senegal|2020-06-17	0.0005042171	Africa
Africa|hCoV-19/Gambia/NPHL-2762/2020|EPI ISL 561293|B.1.5.12|Gambia|2020-07-25	Africa|hCoV-19/Senegal/68488/2020|EPI ISL 482877|B.1.356|Senegal|2020-06-17	0.0005714307	Africa
Africa|hCoV-19/Gambia/NPHL-2767/2020|EPI ISL 561294|B.1.1.293|Gambia|2020-07-25	Africa|hCoV-19/Senegal/68488/2020|EPI ISL 482877|B.1.356|Senegal|2020-06-17	0.0006050850	Africa
Africa|hCoV-19/Gambia/NPHL-2768/2020|EPI ISL 561295|B.1.1.293|Gambia|2020-07-27	Africa|hCoV-19/Senegal/68488/2020|EPI ISL 482877|B.1.356|Senegal|2020-06-17	0.0005378189	Africa
Africa|hCoV-19/Gambia/NPHL-277/2020|EPI ISL 561296|B.1.5.12|Gambia|2020	Africa|hCoV-19/Senegal/68488/2020|EPI ISL 482877|B.1.356|Senegal|2020-06-17	0.0005378082	Africa
Africa|hCoV-19/Gambia/NPHL-2785/2020|EPI ISL 561297|B.1.1.242|Gambia|2020-07-27	Africa|hCoV-19/Senegal/68488/2020|EPI ISL 482877|B.1.356|Senegal|2020-06-17	0.0005714520	Africa
Africa|hCoV-19/Gambia/NPHL-2790/2020|EPI ISL 561298|B.1.1.293|Gambia|2020	Africa|hCoV-19/Senegal/68488/2020|EPI ISL 482877|B.1.356|Senegal|2020-06-17	0.0006050971	Africa
Africa|hCoV-19/Gambia/NPHL-2825/2020|EPI ISL 561299|B.1.5.12|Gambia|2020	Africa|hCoV-19/Senegal/68488/2020|EPI ISL 482877|B.1.356|Senegal|2020-06-17	0.0005377467	Africa
Africa|hCoV-19/Gambia/NPHL-287/2020|EPI ISL 561300|B.1.1.293|Gambia|2020	Africa|hCoV-19/Senegal/68488/2020|EPI ISL 482877|B.1.356|Senegal|2020-06-17	0.0005714748	Africa
Africa|hCoV-19/Gambia/NPHL-2889/2020|EPI ISL 561301|B.1.5.12|Gambia|2020	Africa|hCoV-19/Senegal/68488/2020|EPI ISL 482877|B.1.356|Senegal|2020-06-17	0.0005816541	Africa
Africa|hCoV-19/Gambia/NPHL-2892/2020|EPI ISL 561302|B.1.5.12|Gambia|2020-09-07	Africa|hCoV-19/Senegal/68488/2020|EPI ISL 482877|B.1.356|Senegal|2020-06-17	0.0005816541	Africa
Africa|hCoV-19/Gambia/NPHL-290/2020|EPI ISL 561303|B.1.1.293|Gambia|2020	Africa|hCoV-19/Senegal/68488/2020|EPI ISL 482877|B.1.356|Senegal|2020-06-17	0.0005378188	Africa
Africa|hCoV-19/Gambia/NPHL-2909/2020|EPI ISL 561304|B.1.1.293|Gambia|2020-07-26	Africa|hCoV-19/Senegal/68488/2020|EPI ISL 482877|B.1.356|Senegal|2020-06-17	0.0005714691	Africa
Africa|hCoV-19/Gambia/NPHL-2984/2020|EPI ISL 561307|B.1.1.293|Gambia|2020	Africa|hCoV-19/Senegal/68488/2020|EPI ISL 482877|B.1.356|Senegal|2020-06-17	0.0006051235	Africa
Africa|hCoV-19/Gambia/NPHL-299/2020|EPI ISL 561308|B.1.1.293|Gambia|2020	Africa|hCoV-19/Senegal/68488/2020|EPI ISL 482877|B.1.356|Senegal|2020-06-17	0.0005714556	Africa
Africa|hCoV-19/Gambia/NPHL-3047/2020|EPI ISL 561309|B.1.5.12|Gambia|2020-07-28	Africa|hCoV-19/Senegal/68488/2020|EPI ISL 482877|B.1.356|Senegal|2020-06-17	0.0005769176	Africa
Africa|hCoV-19/Gambia/NPHL-3055/2020|EPI ISL 561310|B.1.5.12|Gambia|2020-07-17	Africa|hCoV-19/Senegal/68488/2020|EPI ISL 482877|B.1.356|Senegal|2020-06-17	0.0005714306	Africa
Africa|hCoV-19/Gambia/NPHL-3062/2020|EPI ISL 561311|B.1.5.12|Gambia|2020	Africa|hCoV-19/Senegal/68488/2020|EPI ISL 482877|B.1.356|Senegal|2020-06-17	0.0005769176	Africa
Africa|hCoV-19/Gambia/NPHL-3079/2020|EPI ISL 561312|B.1.5.12|Gambia|2020-07-27	Africa|hCoV-19/Senegal/68488/2020|EPI ISL 482877|B.1.356|Senegal|2020-06-17	0.0005816541	Africa
Africa|hCoV-19/Gambia/NPHL-3206/2020|EPI ISL 561313|B.1.1.293|Gambia|2020	Africa|hCoV-19/Senegal/68488/2020|EPI ISL 482877|B.1.356|Senegal|2020-06-17	0.0006387415	Africa
Africa|hCoV-19/Gambia/NPHL-3254/2020|EPI ISL 561315|B.1.5.12|Gambia|2020-07-28	Africa|hCoV-19/Senegal/68488/2020|EPI ISL 482877|B.1.356|Senegal|2020-06-17	0.0005760772	Africa
Africa|hCoV-19/Gambia/NPHL-3281/2020|EPI ISL 561316|B.1.1|Gambia|2020-07-28	Africa|hCoV-19/Senegal/68488/2020|EPI ISL 482877|B.1.356|Senegal|2020-06-17	0.0006267795	Africa
Africa|hCoV-19/Gambia/NPHL-483B/2020|EPI ISL 561318|B.1.1|Gambia|2020	Africa|hCoV-19/Senegal/68488/2020|EPI ISL 482877|B.1.356|Senegal|2020-06-17	0.0006270372	Africa
Africa|hCoV-19/Gambia/NPHL-704/2020|EPI ISL 561320|B.1.1.293|Gambia|2020	Africa|hCoV-19/Senegal/68488/2020|EPI ISL 482877|B.1.356|Senegal|2020-06-17	0.0007932423	Africa
Africa|hCoV-19/Gambia/NPHL-737/2020|EPI ISL 561323|B.1.1.293|Gambia|2020	Africa|hCoV-19/Senegal/68488/2020|EPI ISL 482877|B.1.356|Senegal|2020-06-17	0.0005170767	Africa
Africa|hCoV-19/Gambia/NPHL-748/2020|EPI ISL 561324|B.1.1|Gambia|2020	Africa|hCoV-19/Senegal/68488/2020|EPI ISL 482877|B.1.356|Senegal|2020-06-17	0.0005714882	Africa
Africa|hCoV-19/Gambia/NPHL-758/2020|EPI ISL 561326|B.1.1.293|Gambia|2020	Africa|hCoV-19/Senegal/68488/2020|EPI ISL 482877|B.1.356|Senegal|2020-06-17	0.0004132553	Africa
Africa|hCoV-19/Gambia/NPHL-760/2020|EPI ISL 561327|B.1.5|Gambia|2020	Africa|hCoV-19/Senegal/68488/2020|EPI ISL 482877|B.1.356|Senegal|2020-06-17	0.0003385945	Africa
Africa|hCoV-19/Gambia/NPHL-790/2020|EPI ISL 561329|B.1.5|Gambia|2020	Africa|hCoV-19/Senegal/68488/2020|EPI ISL 482877|B.1.356|Senegal|2020-06-17	0.0003072220	Africa
Africa|hCoV-19/Gambia/NPHL-923/2020|EPI ISL 561330|B.1.5.12|Gambia|2020	Africa|hCoV-19/Senegal/68488/2020|EPI ISL 482877|B.1.356|Senegal|2020-06-17	0.0004705410	Africa
Africa|hCoV-19/Gambia/NPHL-930/2020|EPI ISL 561331|B.1.5|Gambia|2020	Africa|hCoV-19/Senegal/68488/2020|EPI ISL 482877|B.1.356|Senegal|2020-06-17	0.0003413682	Africa
Africa|hCoV-19/Gambia/NPHL-941/2020|EPI ISL 561332|B.1.5.12|Gambia|2020	Africa|hCoV-19/Senegal/68488/2020|EPI ISL 482877|B.1.356|Senegal|2020-06-17	0.0005041494	Africa
Africa|hCoV-19/Gambia/NPHL-956/2020|EPI ISL 561334|B.1.5.12|Gambia|2020	Africa|hCoV-19/Senegal/68488/2020|EPI ISL 482877|B.1.356|Senegal|2020-06-17	0.0005120543	Africa
Africa|hCoV-19/Ghana/1651 S3/2020|EPI ISL 422387|A.11|Ghana|2020-03-25	Africa|hCoV-19/Senegal/68488/2020|EPI ISL 482877|B.1.356|Senegal|2020-06-17	0.0006293172	Africa
Africa|hCoV-19/Ghana/1659 S14/2020|EPI ISL 422405|B.1.220|Ghana|2020-03-25	Africa|hCoV-19/Senegal/68488/2020|EPI ISL 482877|B.1.356|Senegal|2020-06-17	0.0003851979	Africa
Africa|hCoV-19/Ghana/2230 S4/2020|EPI ISL 422390|B.40|Ghana|2020-03-25	Africa|hCoV-19/Senegal/68488/2020|EPI ISL 482877|B.1.356|Senegal|2020-06-17	0.0005781867	Africa
Africa|hCoV-19/Ghana/2333 S5/2020|EPI ISL 422394|B.1.3|Ghana|2020-03-27	Africa|hCoV-19/Senegal/68488/2020|EPI ISL 482877|B.1.356|Senegal|2020-06-17	0.0003425972	Africa
Africa|hCoV-19/Ghana/2573 S27/2020|EPI ISL 515082|A|Ghana|2020-03-29	Africa|hCoV-19/Senegal/68488/2020|EPI ISL 482877|B.1.356|Senegal|2020-06-17	0.0007780990	Africa
Africa|hCoV-19/Ghana/2666 S32/2020|EPI ISL 515083|A|Ghana|2020-03-27	Africa|hCoV-19/Senegal/68488/2020|EPI ISL 482877|B.1.356|Senegal|2020-06-17	0.0002741848	Africa
Africa|hCoV-19/Ghana/2709 S25/2020|EPI ISL 515084|B.1|Ghana|2020-03-28	Africa|hCoV-19/Senegal/68488/2020|EPI ISL 482877|B.1.356|Senegal|2020-06-17	0.0005046681	Africa
Africa|hCoV-19/Ghana/2828 S6/2020|EPI ISL 422397|A.11|Ghana|2020-03-29	Africa|hCoV-19/Senegal/68488/2020|EPI ISL 482877|B.1.356|Senegal|2020-06-17	0.0007837802	Africa
Africa|hCoV-19/Ghana/2852 S30/2020|EPI ISL 515085|B.6|Ghana|2020-03-28	Africa|hCoV-19/Senegal/68488/2020|EPI ISL 482877|B.1.356|Senegal|2020-06-17	0.0003762626	Africa
Africa|hCoV-19/Ghana/2914 S8/2020|EPI ISL 422399|B.1.1|Ghana|2020-03-30	Africa|hCoV-19/Senegal/68488/2020|EPI ISL 482877|B.1.356|Senegal|2020-06-17	0.0004508555	Africa
Africa|hCoV-19/Ghana/34927 S20/2020|EPI ISL 515086|A.11|Ghana|2020-05-23	Africa|hCoV-19/Senegal/68488/2020|EPI ISL 482877|B.1.356|Senegal|2020-06-17	0.0006788924	Africa
Africa|hCoV-19/Ghana/34928 S21/2020|EPI ISL 515087|A.11|Ghana|2020-05-23	Africa|hCoV-19/Senegal/68488/2020|EPI ISL 482877|B.1.356|Senegal|2020-06-17	0.0007833373	Africa
Africa|hCoV-19/Ghana/34980 S22/2020|EPI ISL 515088|B.1.1|Ghana|2020-05-23	Africa|hCoV-19/Senegal/68488/2020|EPI ISL 482877|B.1.356|Senegal|2020-06-17	0.0004505478	Africa
Africa|hCoV-19/Ghana/34983 S40/2020|EPI ISL 515089|B.1.1|Ghana|2020-05-23	Africa|hCoV-19/Senegal/68488/2020|EPI ISL 482877|B.1.356|Senegal|2020-06-17	0.0005119895	Africa
Africa|hCoV-19/Ghana/35012 S17/2020|EPI ISL 515090|B.1.1|Ghana|2020-05-23	Africa|hCoV-19/Senegal/68488/2020|EPI ISL 482877|B.1.356|Senegal|2020-06-17	0.0005042119	Africa
Africa|hCoV-19/Ghana/35019 S18/2020|EPI ISL 515091|B.1.1|Ghana|2020-05-23	Africa|hCoV-19/Senegal/68488/2020|EPI ISL 482877|B.1.356|Senegal|2020-06-17	0.0004126643	Africa
Africa|hCoV-19/Ghana/35183 S24/2020|EPI ISL 515092|A|Ghana|2020-05-24	Africa|hCoV-19/Senegal/68488/2020|EPI ISL 482877|B.1.356|Senegal|2020-06-17	0.0002781982	Africa
Africa|hCoV-19/Ghana/35280 S41/2020|EPI ISL 515093|A|Ghana|2020-05-24	Africa|hCoV-19/Senegal/68488/2020|EPI ISL 482877|B.1.356|Senegal|2020-06-17	0.0006890583	Africa
Africa|hCoV-19/Ghana/35394 S49/2020|EPI ISL 515094|B.1.1.307|Ghana|2020-05-24	Africa|hCoV-19/Senegal/68488/2020|EPI ISL 482877|B.1.356|Senegal|2020-06-17	0.0004480218	Africa
Africa|hCoV-19/Ghana/35466 S19/2020|EPI ISL 515095|B.1.1|Ghana|2020-05-24	Africa|hCoV-19/Senegal/68488/2020|EPI ISL 482877|B.1.356|Senegal|2020-06-17	0.0004776953	Africa
Africa|hCoV-19/Ghana/35563 S37/2020|EPI ISL 515096|A.11|Ghana|2020-05-24	Africa|hCoV-19/Senegal/68488/2020|EPI ISL 482877|B.1.356|Senegal|2020-06-17	0.0008068507	Africa
Africa|hCoV-19/Ghana/36523 S23/2020|EPI ISL 515097|A|Ghana|2020-05-27	Africa|hCoV-19/Senegal/68488/2020|EPI ISL 482877|B.1.356|Senegal|2020-06-17	0.0003423779	Africa
Africa|hCoV-19/Ghana/81216 S36/2020|EPI ISL 515098|A|Ghana|2020-05-20	Africa|hCoV-19/Senegal/68488/2020|EPI ISL 482877|B.1.356|Senegal|2020-06-17	0.0007776070	Africa
Africa|hCoV-19/Ghana/81219 S34/2020|EPI ISL 515099|B.1.1|Ghana|2020-05-20	Africa|hCoV-19/Senegal/68488/2020|EPI ISL 482877|B.1.356|Senegal|2020-06-17	0.0004096643	Africa
Africa|hCoV-19/Ghana/82879 S48/2020|EPI ISL 515100|B.1|Ghana|2020-05-20	Africa|hCoV-19/Senegal/68488/2020|EPI ISL 482877|B.1.356|Senegal|2020-06-17	0.0005073545	Africa
Africa|hCoV-19/Ghana/83637 S29/2020|EPI ISL 515101|B.1.1|Ghana|2020-05-22	Africa|hCoV-19/Senegal/68488/2020|EPI ISL 482877|B.1.356|Senegal|2020-06-17	0.0004388791	Africa
Africa|hCoV-19/Ghana/84049 S31/2020|EPI ISL 515102|B.1|Ghana|2020-05-25	Africa|hCoV-19/Senegal/68488/2020|EPI ISL 482877|B.1.356|Senegal|2020-06-17	0.0004715917	Africa
Africa|hCoV-19/Ghana/84162 S45/2020|EPI ISL 515103|A|Ghana|2020-04-25	Africa|hCoV-19/Senegal/68488/2020|EPI ISL 482877|B.1.356|Senegal|2020-06-17	0.0006546075	Africa
Africa|hCoV-19/Ghana/84182 S43/2020|EPI ISL 515104|B.1.1|Ghana|2020-05-25	Africa|hCoV-19/Senegal/68488/2020|EPI ISL 482877|B.1.356|Senegal|2020-06-17	0.0005461123	Africa
Africa|hCoV-19/Ghana/84210 S44/2020|EPI ISL 515105|A|Ghana|2020-05-24	Africa|hCoV-19/Senegal/68488/2020|EPI ISL 482877|B.1.356|Senegal|2020-06-17	0.0007132388	Africa
Africa|hCoV-19/Ghana/84218 S47/2020|EPI ISL 515106|A|Ghana|2020-05-25	Africa|hCoV-19/Senegal/68488/2020|EPI ISL 482877|B.1.356|Senegal|2020-06-17	0.0007931605	Africa
Africa|hCoV-19/Ghana/84260 S28/2020|EPI ISL 515107|A|Ghana|2020-05-25	Africa|hCoV-19/Senegal/68488/2020|EPI ISL 482877|B.1.356|Senegal|2020-06-17	0.0006784940	Africa
Africa|hCoV-19/Ghana/84279 S42/2020|EPI ISL 515108|B.1|Ghana|2020-05-25	Africa|hCoV-19/Senegal/68488/2020|EPI ISL 482877|B.1.356|Senegal|2020-06-17	0.0004746931	Africa
Africa|hCoV-19/Ghana/84301 S35/2020|EPI ISL 515109|A.11|Ghana|2020-05-24	Africa|hCoV-19/Senegal/68488/2020|EPI ISL 482877|B.1.356|Senegal|2020-06-17	0.0006316868	Africa
Africa|hCoV-19/Ghana/84430 S51/2020|EPI ISL 515110|B.1.1.307|Ghana|2020-05-25	Africa|hCoV-19/Senegal/68488/2020|EPI ISL 482877|B.1.356|Senegal|2020-06-17	0.0004398826	Africa
Africa|hCoV-19/Ghana/84438 S50/2020|EPI ISL 515111|A|Ghana|2020-05-24	Africa|hCoV-19/Senegal/68488/2020|EPI ISL 482877|B.1.356|Senegal|2020-06-17	0.0006759721	Africa
Africa|hCoV-19/Ghana/84484 S16/2020|EPI ISL 515112|B.1.1|Ghana|2020-05-25	Africa|hCoV-19/Senegal/68488/2020|EPI ISL 482877|B.1.356|Senegal|2020-06-17	0.0005171478	Africa
Africa|hCoV-19/Ghana/KATH23/2020|EPI ISL 515181|A.11|Ghana|2020-03-22	Africa|hCoV-19/Senegal/68488/2020|EPI ISL 482877|B.1.356|Senegal|2020-06-17	0.0006387351	Africa
Africa|hCoV-19/Ghana/TTH10/2020|EPI ISL 515182|A|Ghana|2020-03-27	Africa|hCoV-19/Senegal/68488/2020|EPI ISL 482877|B.1.356|Senegal|2020-06-17	0.0006050444	Africa
Africa|hCoV-19/Ghana/TTH11/2020|EPI ISL 515183|A|Ghana|2020-03-27	Africa|hCoV-19/Senegal/68488/2020|EPI ISL 482877|B.1.356|Senegal|2020-06-17	0.0006070434	Africa
Africa|hCoV-19/Ghana/TTH6/2020|EPI ISL 515248|A|Ghana|2020-03-27	Africa|hCoV-19/Senegal/68488/2020|EPI ISL 482877|B.1.356|Senegal|2020-06-17	0.0006706131	Africa
Africa|hCoV-19/Kenya/C1092/2020|EPI ISL 457849|B.1.5|Kenya|2020-04-18	Africa|hCoV-19/Senegal/68488/2020|EPI ISL 482877|B.1.356|Senegal|2020-06-17	0.0002798541	Africa
Africa|hCoV-19/Kenya/C1102/2020|EPI ISL 568708|B.1.5|Kenya|2020-04-19	Africa|hCoV-19/Senegal/68488/2020|EPI ISL 482877|B.1.356|Senegal|2020-06-17	0.0004454532	Africa
Africa|hCoV-19/Kenya/C1162/2020|EPI ISL 457850|B.1.5|Kenya|2020-04-19	Africa|hCoV-19/Senegal/68488/2020|EPI ISL 482877|B.1.356|Senegal|2020-06-17	0.0002769081	Africa
Africa|hCoV-19/Kenya/C1216/2020|EPI ISL 457854|B.1.5|Kenya|2020-04-19	Africa|hCoV-19/Senegal/68488/2020|EPI ISL 482877|B.1.356|Senegal|2020-06-17	0.0003360657	Africa
Africa|hCoV-19/Kenya/C1292/2020|EPI ISL 457856|B|Kenya|2020-04-20	Africa|hCoV-19/Senegal/68488/2020|EPI ISL 482877|B.1.356|Senegal|2020-06-17	0.0003084885	Africa
Africa|hCoV-19/Kenya/C1357/2020|EPI ISL 457858|B.1.5|Kenya|2020-04-20	Africa|hCoV-19/Senegal/68488/2020|EPI ISL 482877|B.1.356|Senegal|2020-06-17	0.0002458370	Africa
Africa|hCoV-19/Kenya/C1422/2020|EPI ISL 457861|B.1|Kenya|2020-04-20	Africa|hCoV-19/Senegal/68488/2020|EPI ISL 482877|B.1.356|Senegal|2020-06-17	0.0002822610	Africa
Africa|hCoV-19/Kenya/C1499/2020|EPI ISL 457863|B.1.5|Kenya|2020-04-20	Africa|hCoV-19/Senegal/68488/2020|EPI ISL 482877|B.1.356|Senegal|2020-06-17	0.0003084608	Africa
Africa|hCoV-19/Kenya/C1646/2020|EPI ISL 457865|B.1.5|Kenya|2020-04-21	Africa|hCoV-19/Senegal/68488/2020|EPI ISL 482877|B.1.356|Senegal|2020-06-17	0.0002486926	Africa
Africa|hCoV-19/Kenya/C1739/2020|EPI ISL 457866|B|Kenya|2020-04-22	Africa|hCoV-19/Senegal/68488/2020|EPI ISL 482877|B.1.356|Senegal|2020-06-17	0.0002814439	Africa
Africa|hCoV-19/Kenya/C1751/2020|EPI ISL 457867|B.1.5|Kenya|2020-04-22	Africa|hCoV-19/Senegal/68488/2020|EPI ISL 482877|B.1.356|Senegal|2020-06-17	0.0003024326	Africa
Africa|hCoV-19/Kenya/C21582/2020|EPI ISL 568872|B.1|Kenya|2020-06-22	Africa|hCoV-19/Senegal/68488/2020|EPI ISL 482877|B.1.356|Senegal|2020-06-17	0.0004369031	Africa
Africa|hCoV-19/Kenya/C22/2020|EPI ISL 457845|B.1.5|Kenya|2020-03-17	Africa|hCoV-19/Senegal/68488/2020|EPI ISL 482877|B.1.356|Senegal|2020-06-17	0.0003164565	Africa
Africa|hCoV-19/Kenya/C2439/2020|EPI ISL 457877|B.1.5|Kenya|2020-04-24	Africa|hCoV-19/Senegal/68488/2020|EPI ISL 482877|B.1.356|Senegal|2020-06-17	0.0003394612	Africa
Africa|hCoV-19/Kenya/C2449/2020|EPI ISL 457878|B.1.5|Kenya|2020-04-24	Africa|hCoV-19/Senegal/68488/2020|EPI ISL 482877|B.1.356|Senegal|2020-06-17	0.0003822939	Africa
Africa|hCoV-19/Kenya/C2469/2020|EPI ISL 457879|B.1.5|Kenya|2020-04-24	Africa|hCoV-19/Senegal/68488/2020|EPI ISL 482877|B.1.356|Senegal|2020-06-17	0.0002728105	Africa
Africa|hCoV-19/Kenya/C253/2020|EPI ISL 457868|B.1|Kenya|2020-04-03	Africa|hCoV-19/Senegal/68488/2020|EPI ISL 482877|B.1.356|Senegal|2020-06-17	0.0003360577	Africa
Africa|hCoV-19/Kenya/C256/2020|EPI ISL 568697|B.1.5|Kenya|2020-04-04	Africa|hCoV-19/Senegal/68488/2020|EPI ISL 482877|B.1.356|Senegal|2020-06-17	0.0003142212	Africa
Africa|hCoV-19/Kenya/C2582/2020|EPI ISL 457883|B.1.5|Kenya|2020-04-25	Africa|hCoV-19/Senegal/68488/2020|EPI ISL 482877|B.1.356|Senegal|2020-06-17	0.0003113341	Africa
Africa|hCoV-19/Kenya/C2685/2020|EPI ISL 457884|B.1.5|Kenya|2020-04-25	Africa|hCoV-19/Senegal/68488/2020|EPI ISL 482877|B.1.356|Senegal|2020-06-17	0.0003703304	Africa
Africa|hCoV-19/Kenya/C2777/2020|EPI ISL 457887|B.1|Kenya|2020-04-26	Africa|hCoV-19/Senegal/68488/2020|EPI ISL 482877|B.1.356|Senegal|2020-06-17	0.0002486837	Africa
Africa|hCoV-19/Kenya/C2826/2020|EPI ISL 457891|B.1.5|Kenya|2020-04-27	Africa|hCoV-19/Senegal/68488/2020|EPI ISL 482877|B.1.356|Senegal|2020-06-17	0.0002715329	Africa
Africa|hCoV-19/Kenya/C2847/2020|EPI ISL 457892|B.1.5|Kenya|2020-04-27	Africa|hCoV-19/Senegal/68488/2020|EPI ISL 482877|B.1.356|Senegal|2020-06-17	0.0002458630	Africa
Africa|hCoV-19/Kenya/C293/2020|EPI ISL 457871|A|Kenya|2020-04-04	Africa|hCoV-19/Senegal/68488/2020|EPI ISL 482877|B.1.356|Senegal|2020-06-17	0.0006273063	Africa
Africa|hCoV-19/Kenya/C310/2020|EPI ISL 457874|B.4|Kenya|2020-04-04	Africa|hCoV-19/Senegal/68488/2020|EPI ISL 482877|B.1.356|Senegal|2020-06-17	0.0007882276	Africa
Africa|hCoV-19/Kenya/C3129/2020|EPI ISL 457897|B.1.5|Kenya|2020-04-28	Africa|hCoV-19/Senegal/68488/2020|EPI ISL 482877|B.1.356|Senegal|2020-06-17	0.0003378331	Africa
Africa|hCoV-19/Kenya/C314/2020|EPI ISL 457875|A|Kenya|2020-04-04	Africa|hCoV-19/Senegal/68488/2020|EPI ISL 482877|B.1.356|Senegal|2020-06-17	0.0006723147	Africa
Africa|hCoV-19/Kenya/C316/2020|EPI ISL 457876|B.4|Kenya|2020-04-04	Africa|hCoV-19/Senegal/68488/2020|EPI ISL 482877|B.1.356|Senegal|2020-06-17	0.0007954861	Africa
Africa|hCoV-19/Kenya/C3194/2020|EPI ISL 457901|B.1.5|Kenya|2020-04-28	Africa|hCoV-19/Senegal/68488/2020|EPI ISL 482877|B.1.356|Senegal|2020-06-17	0.0003459253	Africa
Africa|hCoV-19/Kenya/C3205/2020|EPI ISL 457902|B.1.5|Kenya|2020-04-28	Africa|hCoV-19/Senegal/68488/2020|EPI ISL 482877|B.1.356|Senegal|2020-06-17	0.0002744199	Africa
Africa|hCoV-19/Kenya/C3208/2020|EPI ISL 457903|B.1.5|Kenya|2020-04-28	Africa|hCoV-19/Senegal/68488/2020|EPI ISL 482877|B.1.356|Senegal|2020-06-17	0.0002802540	Africa
Africa|hCoV-19/Kenya/C3381/2020|EPI ISL 568714|B.1.5|Kenya|2020-04-30	Africa|hCoV-19/Senegal/68488/2020|EPI ISL 482877|B.1.356|Senegal|2020-06-17	0.0003054807	Africa
Africa|hCoV-19/Kenya/C3427/2020|EPI ISL 457906|B.1.5|Kenya|2020-04-29	Africa|hCoV-19/Senegal/68488/2020|EPI ISL 482877|B.1.356|Senegal|2020-06-17	0.0003391146	Africa
Africa|hCoV-19/Kenya/C3457/2020|EPI ISL 568715|B.1|Kenya|2020-04-30	Africa|hCoV-19/Senegal/68488/2020|EPI ISL 482877|B.1.356|Senegal|2020-06-17	0.0003808288	Africa
Africa|hCoV-19/Kenya/C3739/2020|EPI ISL 568717|B.1.5|Kenya|2020-05-04	Africa|hCoV-19/Senegal/68488/2020|EPI ISL 482877|B.1.356|Senegal|2020-06-17	0.0002715330	Africa
Africa|hCoV-19/Kenya/C389/2020|EPI ISL 568698|B.1.5|Kenya|2020-04-07	Africa|hCoV-19/Senegal/68488/2020|EPI ISL 482877|B.1.356|Senegal|2020-06-17	0.0002739406	Africa
Africa|hCoV-19/Kenya/C3980/2020|EPI ISL 568719|B.1|Kenya|2020-05-05	Africa|hCoV-19/Senegal/68488/2020|EPI ISL 482877|B.1.356|Senegal|2020-06-17	0.0003075862	Africa
Africa|hCoV-19/Kenya/C4083/2020|EPI ISL 568721|B.1.5|Kenya|2020-05-05	Africa|hCoV-19/Senegal/68488/2020|EPI ISL 482877|B.1.356|Senegal|2020-06-17	0.0003507540	Africa
Africa|hCoV-19/Kenya/C4195/2020|EPI ISL 568723|B.1.5|Kenya|2020-06-05	Africa|hCoV-19/Senegal/68488/2020|EPI ISL 482877|B.1.356|Senegal|2020-06-17	0.0002715424	Africa
Africa|hCoV-19/Kenya/C4199/2020|EPI ISL 568724|B.1.5|Kenya|2020-05-06	Africa|hCoV-19/Senegal/68488/2020|EPI ISL 482877|B.1.356|Senegal|2020-06-17	0.0003085624	Africa
Africa|hCoV-19/Kenya/C4214/2020|EPI ISL 568725|B.1|Kenya|2020-06-05	Africa|hCoV-19/Senegal/68488/2020|EPI ISL 482877|B.1.356|Senegal|2020-06-17	0.0003360429	Africa
Africa|hCoV-19/Kenya/C4419/2020|EPI ISL 568727|B.1|Kenya|2020-05-07	Africa|hCoV-19/Senegal/68488/2020|EPI ISL 482877|B.1.356|Senegal|2020-06-17	0.0004036572	Africa
Africa|hCoV-19/Kenya/C4420/2020|EPI ISL 568728|B.1.5|Kenya|2020-05-07	Africa|hCoV-19/Senegal/68488/2020|EPI ISL 482877|B.1.356|Senegal|2020-06-17	0.0003114015	Africa
Africa|hCoV-19/Kenya/C4585/2020|EPI ISL 568730|B.1.5|Kenya|2020-05-08	Africa|hCoV-19/Senegal/68488/2020|EPI ISL 482877|B.1.356|Senegal|2020-06-17	0.0003054939	Africa
Africa|hCoV-19/Kenya/C460/2020|EPI ISL 457910|B.1.5|Kenya|2020-04-08	Africa|hCoV-19/Senegal/68488/2020|EPI ISL 482877|B.1.356|Senegal|2020-06-17	0.0003132735	Africa
Africa|hCoV-19/Kenya/C4691/2020|EPI ISL 568733|B.1.5|Kenya|2020-05-09	Africa|hCoV-19/Senegal/68488/2020|EPI ISL 482877|B.1.356|Senegal|2020-06-17	0.0002752601	Africa
Africa|hCoV-19/Kenya/C4710/2020|EPI ISL 568735|B.1.5|Kenya|2020-05-08	Africa|hCoV-19/Senegal/68488/2020|EPI ISL 482877|B.1.356|Senegal|2020-06-17	0.0004032991	Africa
Africa|hCoV-19/Kenya/C4717/2020|EPI ISL 568737|B.1.5|Kenya|2020-05-08	Africa|hCoV-19/Senegal/68488/2020|EPI ISL 482877|B.1.356|Senegal|2020-06-17	0.0002838128	Africa
Africa|hCoV-19/Kenya/C4872/2020|EPI ISL 568741|B.1.5|Kenya|2020-05-08	Africa|hCoV-19/Senegal/68488/2020|EPI ISL 482877|B.1.356|Senegal|2020-06-17	0.0003083616	Africa
Africa|hCoV-19/Kenya/C4895/2020|EPI ISL 568742|B.1.5|Kenya|2020-05-08	Africa|hCoV-19/Senegal/68488/2020|EPI ISL 482877|B.1.356|Senegal|2020-06-17	0.0003772252	Africa
Africa|hCoV-19/Kenya/C5008/2020|EPI ISL 568744|B.1|Kenya|2020-05-08	Africa|hCoV-19/Senegal/68488/2020|EPI ISL 482877|B.1.356|Senegal|2020-06-17	0.0003147300	Africa
Africa|hCoV-19/Kenya/C5011/2020|EPI ISL 568745|B.1.5|Kenya|2020-05-08	Africa|hCoV-19/Senegal/68488/2020|EPI ISL 482877|B.1.356|Senegal|2020-06-17	0.0003428188	Africa
Africa|hCoV-19/Kenya/C5119/2020|EPI ISL 568750|B.1|Kenya|2020-05-09	Africa|hCoV-19/Senegal/68488/2020|EPI ISL 482877|B.1.356|Senegal|2020-06-17	0.0003055150	Africa
Africa|hCoV-19/Kenya/C5177/2020|EPI ISL 568752|B.1.5|Kenya|2020-05-09	Africa|hCoV-19/Senegal/68488/2020|EPI ISL 482877|B.1.356|Senegal|2020-06-17	0.0003085912	Africa
Africa|hCoV-19/Kenya/C5178/2020|EPI ISL 568753|B.1.5|Kenya|2020-05-09	Africa|hCoV-19/Senegal/68488/2020|EPI ISL 482877|B.1.356|Senegal|2020-06-17	0.0002823699	Africa
Africa|hCoV-19/Kenya/C5246/2020|EPI ISL 568754|B.1.5|Kenya|2020-05-09	Africa|hCoV-19/Senegal/68488/2020|EPI ISL 482877|B.1.356|Senegal|2020-06-17	0.0003058299	Africa
Africa|hCoV-19/Kenya/C5288/2020|EPI ISL 568755|B.1.5|Kenya|2020-05-10	Africa|hCoV-19/Senegal/68488/2020|EPI ISL 482877|B.1.356|Senegal|2020-06-17	0.0003810769	Africa
Africa|hCoV-19/Kenya/C5289/2020|EPI ISL 568756|B.1.5|Kenya|2020-05-10	Africa|hCoV-19/Senegal/68488/2020|EPI ISL 482877|B.1.356|Senegal|2020-06-17	0.0002470683	Africa
Africa|hCoV-19/Kenya/C5328/2020|EPI ISL 568760|B.1.5|Kenya|2020-05-10	Africa|hCoV-19/Senegal/68488/2020|EPI ISL 482877|B.1.356|Senegal|2020-06-17	0.0003086464	Africa
Africa|hCoV-19/Kenya/C5335/2020|EPI ISL 568762|B.1.5|Kenya|2020-05-10	Africa|hCoV-19/Senegal/68488/2020|EPI ISL 482877|B.1.356|Senegal|2020-06-17	0.0003089120	Africa
Africa|hCoV-19/Kenya/C5384/2020|EPI ISL 568764|B.1.5|Kenya|2020-05-10	Africa|hCoV-19/Senegal/68488/2020|EPI ISL 482877|B.1.356|Senegal|2020-06-17	0.0004032855	Africa
Africa|hCoV-19/Kenya/C54/2020|EPI ISL 457847|B.1|Kenya|2020-03-24	Africa|hCoV-19/Senegal/68488/2020|EPI ISL 482877|B.1.356|Senegal|2020-06-17	0.0003767046	Africa
Africa|hCoV-19/Kenya/C544/2020|EPI ISL 457911|B.1.5|Kenya|2020-04-10	Africa|hCoV-19/Senegal/68488/2020|EPI ISL 482877|B.1.356|Senegal|2020-06-17	0.0003132845	Africa
Africa|hCoV-19/Kenya/C5442/2020|EPI ISL 568767|B.1.5|Kenya|2020-05-10	Africa|hCoV-19/Senegal/68488/2020|EPI ISL 482877|B.1.356|Senegal|2020-06-17	0.0003394612	Africa
Africa|hCoV-19/Kenya/C569/2020|EPI ISL 568700|B.1|Kenya|2020-04-12	Africa|hCoV-19/Senegal/68488/2020|EPI ISL 482877|B.1.356|Senegal|2020-06-17	0.0002796075	Africa
Africa|hCoV-19/Kenya/C5695/2020|EPI ISL 568770|B.1.5|Kenya|2020-05-11	Africa|hCoV-19/Senegal/68488/2020|EPI ISL 482877|B.1.356|Senegal|2020-06-17	0.0003734221	Africa
Africa|hCoV-19/Kenya/C5701/2020|EPI ISL 568772|B.1|Kenya|2020-05-11	Africa|hCoV-19/Senegal/68488/2020|EPI ISL 482877|B.1.356|Senegal|2020-06-17	0.0003055016	Africa
Africa|hCoV-19/Kenya/C571/2020|EPI ISL 568702|A|Kenya|2020-04-12	Africa|hCoV-19/Senegal/68488/2020|EPI ISL 482877|B.1.356|Senegal|2020-06-17	0.0006386708	Africa
Africa|hCoV-19/Kenya/C5767/2020|EPI ISL 568773|B.1.5|Kenya|2020-05-11	Africa|hCoV-19/Senegal/68488/2020|EPI ISL 482877|B.1.356|Senegal|2020-06-17	0.0003844845	Africa
Africa|hCoV-19/Kenya/C5811/2020|EPI ISL 568775|B.1.5|Kenya|2020-05-11	Africa|hCoV-19/Senegal/68488/2020|EPI ISL 482877|B.1.356|Senegal|2020-06-17	0.0003055012	Africa
Africa|hCoV-19/Kenya/C5813/2020|EPI ISL 568776|B.1|Kenya|2020-05-11	Africa|hCoV-19/Senegal/68488/2020|EPI ISL 482877|B.1.356|Senegal|2020-06-17	0.0003085911	Africa
Africa|hCoV-19/Kenya/C5835/2020|EPI ISL 568777|B.1.5|Kenya|2020-05-12	Africa|hCoV-19/Senegal/68488/2020|EPI ISL 482877|B.1.356|Senegal|2020-06-17	0.0003426547	Africa
Africa|hCoV-19/Kenya/C587/2020|EPI ISL 457912|B.1.5|Kenya|2020-04-11	Africa|hCoV-19/Senegal/68488/2020|EPI ISL 482877|B.1.356|Senegal|2020-06-17	0.0003131786	Africa
Africa|hCoV-19/Kenya/C589/2020|EPI ISL 457913|B.1.5|Kenya|2020-04-11	Africa|hCoV-19/Senegal/68488/2020|EPI ISL 482877|B.1.356|Senegal|2020-06-17	0.0003082107	Africa
Africa|hCoV-19/Kenya/C5902/2020|EPI ISL 568779|B.1.5|Kenya|2020-05-12	Africa|hCoV-19/Senegal/68488/2020|EPI ISL 482877|B.1.356|Senegal|2020-06-17	0.0003116683	Africa
Africa|hCoV-19/Kenya/C5911/2020|EPI ISL 568780|B.1.5|Kenya|2020-05-12	Africa|hCoV-19/Senegal/68488/2020|EPI ISL 482877|B.1.356|Senegal|2020-06-17	0.0002769625	Africa
Africa|hCoV-19/Kenya/C5914/2020|EPI ISL 568782|B.1.5|Kenya|2020-05-12	Africa|hCoV-19/Senegal/68488/2020|EPI ISL 482877|B.1.356|Senegal|2020-06-17	0.0003397841	Africa
Africa|hCoV-19/Kenya/C6186/2020|EPI ISL 568787|B.1.5|Kenya|2020-05-13	Africa|hCoV-19/Senegal/68488/2020|EPI ISL 482877|B.1.356|Senegal|2020-06-17	0.0003772432	Africa
Africa|hCoV-19/Kenya/C6255/2020|EPI ISL 568790|B.1.1.33|Kenya|2020-05-13	Africa|hCoV-19/Senegal/68488/2020|EPI ISL 482877|B.1.356|Senegal|2020-06-17	0.0005776289	Africa
Africa|hCoV-19/Kenya/C6298/2020|EPI ISL 568792|B.1|Kenya|2020-05-13	Africa|hCoV-19/Senegal/68488/2020|EPI ISL 482877|B.1.356|Senegal|2020-06-17	0.0002795556	Africa
Africa|hCoV-19/Kenya/C6369/2020|EPI ISL 568794|B.1|Kenya|2020-05-14	Africa|hCoV-19/Senegal/68488/2020|EPI ISL 482877|B.1.356|Senegal|2020-06-17	0.0003489870	Africa
Africa|hCoV-19/Kenya/C6380/2020|EPI ISL 568798|B.1.5|Kenya|2020-05-15	Africa|hCoV-19/Senegal/68488/2020|EPI ISL 482877|B.1.356|Senegal|2020-06-17	0.0002448223	Africa
Africa|hCoV-19/Kenya/C6384/2020|EPI ISL 568799|B.1|Kenya|2020-05-14	Africa|hCoV-19/Senegal/68488/2020|EPI ISL 482877|B.1.356|Senegal|2020-06-17	0.0003084775	Africa
Africa|hCoV-19/Kenya/C639/2020|EPI ISL 568703|B|Kenya|2020-04-14	Africa|hCoV-19/Senegal/68488/2020|EPI ISL 482877|B.1.356|Senegal|2020-06-17	0.0005587878	Africa
Africa|hCoV-19/Kenya/C6518/2020|EPI ISL 568803|B.1.5|Kenya|2020-05-14	Africa|hCoV-19/Senegal/68488/2020|EPI ISL 482877|B.1.356|Senegal|2020-06-17	0.0003865651	Africa
Africa|hCoV-19/Kenya/C6524/2020|EPI ISL 568805|A|Kenya|2020-05-14	Africa|hCoV-19/Senegal/68488/2020|EPI ISL 482877|B.1.356|Senegal|2020-06-17	0.0006900634	Africa
Africa|hCoV-19/Kenya/C656/2020|EPI ISL 457915|B.1.5|Kenya|2020-04-13	Africa|hCoV-19/Senegal/68488/2020|EPI ISL 482877|B.1.356|Senegal|2020-06-17	0.0003696883	Africa
Africa|hCoV-19/Kenya/C6564/2020|EPI ISL 568806|B.1.5|Kenya|2020-05-14	Africa|hCoV-19/Senegal/68488/2020|EPI ISL 482877|B.1.356|Senegal|2020-06-17	0.0003881236	Africa
Africa|hCoV-19/Kenya/C6878/2020|EPI ISL 568813|B.1.1|Kenya|2020-05-15	Africa|hCoV-19/Senegal/68488/2020|EPI ISL 482877|B.1.356|Senegal|2020-06-17	0.0003920988	Africa
Africa|hCoV-19/Kenya/C6914/2020|EPI ISL 568817|B.1|Kenya|2020-05-15	Africa|hCoV-19/Senegal/68488/2020|EPI ISL 482877|B.1.356|Senegal|2020-06-17	0.0004191386	Africa
Africa|hCoV-19/Kenya/C7081/2020|EPI ISL 568824|B.1.5|Kenya|2020-05-16	Africa|hCoV-19/Senegal/68488/2020|EPI ISL 482877|B.1.356|Senegal|2020-06-17	0.0002849169	Africa
Africa|hCoV-19/Kenya/C713/2020|EPI ISL 457920|B.1.5|Kenya|2020-04-14	Africa|hCoV-19/Senegal/68488/2020|EPI ISL 482877|B.1.356|Senegal|2020-06-17	0.0003360574	Africa
Africa|hCoV-19/Kenya/C7579/2020|EPI ISL 568842|A|Kenya|2020-05-16	Africa|hCoV-19/Senegal/68488/2020|EPI ISL 482877|B.1.356|Senegal|2020-06-17	0.0006573021	Africa
Africa|hCoV-19/Kenya/C7605/2020|EPI ISL 568847|A|Kenya|2020-05-16	Africa|hCoV-19/Senegal/68488/2020|EPI ISL 482877|B.1.356|Senegal|2020-06-17	0.0006788397	Africa
Africa|hCoV-19/Kenya/C787/2020|EPI ISL 457921|B.1.5|Kenya|2020-04-15	Africa|hCoV-19/Senegal/68488/2020|EPI ISL 482877|B.1.356|Senegal|2020-06-17	0.0003024327	Africa
Africa|hCoV-19/Kenya/C7949/2020|EPI ISL 568852|B.1|Kenya|2020-05-18	Africa|hCoV-19/Senegal/68488/2020|EPI ISL 482877|B.1.356|Senegal|2020-06-17	0.0004199695	Africa
Africa|hCoV-19/Kenya/C815/2020|EPI ISL 568706|B.1|Kenya|2020-04-16	Africa|hCoV-19/Senegal/68488/2020|EPI ISL 482877|B.1.356|Senegal|2020-06-17	0.0003492953	Africa
Africa|hCoV-19/Kenya/C8240/2020|EPI ISL 568855|B.1.5|Kenya|2020-05-19	Africa|hCoV-19/Senegal/68488/2020|EPI ISL 482877|B.1.356|Senegal|2020-06-17	0.0003513940	Africa
Africa|hCoV-19/Kenya/C926/2020|EPI ISL 457928|B.1.5|Kenya|2020-04-17	Africa|hCoV-19/Senegal/68488/2020|EPI ISL 482877|B.1.356|Senegal|2020-06-17	0.0003380339	Africa
Africa|hCoV-19/Kenya/D5/2020|EPI ISL 457999|B.1|Kenya|2020-05-22	Africa|hCoV-19/Senegal/68488/2020|EPI ISL 482877|B.1.356|Senegal|2020-06-17	0.0004474419	Africa
Africa|hCoV-19/Kenya/D6/2020|EPI ISL 458000|B.40|Kenya|2020-03-17	Africa|hCoV-19/Senegal/68488/2020|EPI ISL 482877|B.1.356|Senegal|2020-06-17	0.0007087761	Africa
Africa|hCoV-19/Kenya/NIC 059/2020|EPI ISL 457827|B.40|Kenya|2020-03	Africa|hCoV-19/Senegal/68488/2020|EPI ISL 482877|B.1.356|Senegal|2020-06-17	0.0006450797	Africa
Africa|hCoV-19/Kenya/NIC 084/2020|EPI ISL 457828|B|Kenya|2020-03	Africa|hCoV-19/Senegal/68488/2020|EPI ISL 482877|B.1.356|Senegal|2020-06-17	0.0006050567	Africa
Africa|hCoV-19/Kenya/NIC 087/2020|EPI ISL 457829|B.1.1.20|Kenya|2020-03	Africa|hCoV-19/Senegal/68488/2020|EPI ISL 482877|B.1.356|Senegal|2020-06-17	0.0004402656	Africa
Africa|hCoV-19/Kenya/NIC 089/2020|EPI ISL 457830|B.1.1.20|Kenya|2020-03	Africa|hCoV-19/Senegal/68488/2020|EPI ISL 482877|B.1.356|Senegal|2020-06-17	0.0004580555	Africa
Africa|hCoV-19/Kenya/NIC 168/2020|EPI ISL 457832|B.1.255|Kenya|2020-03	Africa|hCoV-19/Senegal/68488/2020|EPI ISL 482877|B.1.356|Senegal|2020-06-17	0.0003113848	Africa
Africa|hCoV-19/Kenya/NIC 187/2020|EPI ISL 457833|B.1.5|Kenya|2020-03-20	Africa|hCoV-19/Senegal/68488/2020|EPI ISL 482877|B.1.356|Senegal|2020-06-17	0.0003696636	Africa
Africa|hCoV-19/Kenya/NIC 196/2020|EPI ISL 457834|B.1.1|Kenya|2020-03-21	Africa|hCoV-19/Senegal/68488/2020|EPI ISL 482877|B.1.356|Senegal|2020-06-17	0.0004215639	Africa
Africa|hCoV-19/Kenya/NIC 248/2020|EPI ISL 457836|B.40|Kenya|2020-03-23	Africa|hCoV-19/Senegal/68488/2020|EPI ISL 482877|B.1.356|Senegal|2020-06-17	0.0005823514	Africa
Africa|hCoV-19/Kenya/NIC 266/2020|EPI ISL 457838|B.6|Kenya|2020-03-24	Africa|hCoV-19/Senegal/68488/2020|EPI ISL 482877|B.1.356|Senegal|2020-06-17	0.0006838638	Africa
Africa|hCoV-19/Kenya/NIC 492/2020|EPI ISL 457840|B.1.5|Kenya|2020-03	Africa|hCoV-19/Senegal/68488/2020|EPI ISL 482877|B.1.356|Senegal|2020-06-17	0.0003138305	Africa
Africa|hCoV-19/Kenya/NIC 512/2020|EPI ISL 457841|B.1.5|Kenya|2020-03	Africa|hCoV-19/Senegal/68488/2020|EPI ISL 482877|B.1.356|Senegal|2020-06-17	0.0003136009	Africa
Africa|hCoV-19/Kenya/NIC 569/2020|EPI ISL 457843|B.1.1|Kenya|2020-03-29	Africa|hCoV-19/Senegal/68488/2020|EPI ISL 482877|B.1.356|Senegal|2020-06-17	0.0004369366	Africa
Africa|hCoV-19/Kenya/NIC 593/2020|EPI ISL 457844|B.1.1.316|Kenya|2020-03-29	Africa|hCoV-19/Senegal/68488/2020|EPI ISL 482877|B.1.356|Senegal|2020-06-17	0.0004497062	Africa
Africa|hCoV-19/Kenya/S052/2020|EPI ISL 457932|B.4|Kenya|2020-03-14	Africa|hCoV-19/Senegal/68488/2020|EPI ISL 482877|B.1.356|Senegal|2020-06-17	0.0007934833	Africa
Africa|hCoV-19/Kenya/S109/2020|EPI ISL 457933|B.4|Kenya|2020-03-23	Africa|hCoV-19/Senegal/68488/2020|EPI ISL 482877|B.1.356|Senegal|2020-06-17	0.0007303591	Africa
Africa|hCoV-19/Kenya/S299/2020|EPI ISL 457934|B.1.1.1|Kenya|2020-03-29	Africa|hCoV-19/Senegal/68488/2020|EPI ISL 482877|B.1.356|Senegal|2020-06-17	0.0005822199	Africa
Africa|hCoV-19/Madagascar/IP-01650/2020|EPI ISL 508862|B.1|Madagascar|2020-03-20	Africa|hCoV-19/Senegal/68488/2020|EPI ISL 482877|B.1.356|Senegal|2020-06-17	0.0003360284	Africa
Africa|hCoV-19/Madagascar/IP-01861/2020|EPI ISL 508863|B.1|Madagascar|2020-03-22	Africa|hCoV-19/Senegal/68488/2020|EPI ISL 482877|B.1.356|Senegal|2020-06-17	0.0003360284	Africa
Africa|hCoV-19/Mali/M002593/2020|EPI ISL 487446|A|Mali|2020-04-06	Africa|hCoV-19/Senegal/68488/2020|EPI ISL 482877|B.1.356|Senegal|2020-06-17	0.0006722987	Africa
Africa|hCoV-19/Mali/M002615/2020|EPI ISL 487447|A|Mali|2020-04-06	Africa|hCoV-19/Senegal/68488/2020|EPI ISL 482877|B.1.356|Senegal|2020-06-17	0.0006387352	Africa
Africa|hCoV-19/Mali/M002616/2020|EPI ISL 487448|A|Mali|2020-04-06	Africa|hCoV-19/Senegal/68488/2020|EPI ISL 482877|B.1.356|Senegal|2020-06-17	0.0006062200	Africa
Africa|hCoV-19/Mali/M002618/2020|EPI ISL 487449|A|Mali|2020-04-06	Africa|hCoV-19/Senegal/68488/2020|EPI ISL 482877|B.1.356|Senegal|2020-06-17	0.0006723010	Africa
Africa|hCoV-19/Mali/M002644/2020|EPI ISL 487450|A|Mali|2020-04-08	Africa|hCoV-19/Senegal/68488/2020|EPI ISL 482877|B.1.356|Senegal|2020-06-17	0.0007059778	Africa
Africa|hCoV-19/Mali/M002659/2020|EPI ISL 487451|A|Mali|2020-04-09	Africa|hCoV-19/Senegal/68488/2020|EPI ISL 482877|B.1.356|Senegal|2020-06-17	0.0006386708	Africa
Africa|hCoV-19/Mali/M002663/2020|EPI ISL 487452|A|Mali|2020-04-09	Africa|hCoV-19/Senegal/68488/2020|EPI ISL 482877|B.1.356|Senegal|2020-06-17	0.0007395585	Africa
Africa|hCoV-19/Mali/M002667/2020|EPI ISL 487453|B.1|Mali|2020-04-10	Africa|hCoV-19/Senegal/68488/2020|EPI ISL 482877|B.1.356|Senegal|2020-06-17	0.0002688119	Africa
Africa|hCoV-19/Mali/M002672/2020|EPI ISL 487454|B|Mali|2020-04-10	Africa|hCoV-19/Senegal/68488/2020|EPI ISL 482877|B.1.356|Senegal|2020-06-17	0.0005715672	Africa
Africa|hCoV-19/Mali/M002673/2020|EPI ISL 487455|B.1|Mali|2020-04-10	Africa|hCoV-19/Senegal/68488/2020|EPI ISL 482877|B.1.356|Senegal|2020-06-17	0.0004032774	Africa
Africa|hCoV-19/Mali/M002675/2020|EPI ISL 487456|A|Mali|2020-04-10	Africa|hCoV-19/Senegal/68488/2020|EPI ISL 482877|B.1.356|Senegal|2020-06-17	0.0006386708	Africa
Africa|hCoV-19/Mali/M002698/2020|EPI ISL 487457|A|Mali|2020-04-12	Africa|hCoV-19/Senegal/68488/2020|EPI ISL 482877|B.1.356|Senegal|2020-06-17	0.0006057425	Africa
Africa|hCoV-19/Mali/M002700/2020|EPI ISL 487458|B.1|Mali|2020-04-12	Africa|hCoV-19/Senegal/68488/2020|EPI ISL 482877|B.1.356|Senegal|2020-06-17	0.0004723776	Africa
Africa|hCoV-19/Mali/M002703/2020|EPI ISL 487459|B.1|Mali|2020-04-12	Africa|hCoV-19/Senegal/68488/2020|EPI ISL 482877|B.1.356|Senegal|2020-06-17	0.0004705094	Africa
Africa|hCoV-19/Mali/M002704/2020|EPI ISL 487460|A|Mali|2020-04-12	Africa|hCoV-19/Senegal/68488/2020|EPI ISL 482877|B.1.356|Senegal|2020-06-17	0.0005713943	Africa
Africa|hCoV-19/Mali/M002707/2020|EPI ISL 487461|A|Mali|2020-04-12	Africa|hCoV-19/Senegal/68488/2020|EPI ISL 482877|B.1.356|Senegal|2020-06-17	0.0007395906	Africa
Africa|hCoV-19/Mali/M002758/2020|EPI ISL 487462|B.1|Mali|2020-04-13	Africa|hCoV-19/Senegal/68488/2020|EPI ISL 482877|B.1.356|Senegal|2020-06-17	0.0003696723	Africa
Africa|hCoV-19/Mali/M002823/2020|EPI ISL 487463|A|Mali|2020-04-14	Africa|hCoV-19/Senegal/68488/2020|EPI ISL 482877|B.1.356|Senegal|2020-06-17	0.0006722829	Africa
Africa|hCoV-19/Mali/M002824/2020|EPI ISL 487464|B.1.3|Mali|2020-04-14	Africa|hCoV-19/Senegal/68488/2020|EPI ISL 482877|B.1.356|Senegal|2020-06-17	0.0003696549	Africa
Africa|hCoV-19/Mali/M002826/2020|EPI ISL 487465|A|Mali|2020-04-14	Africa|hCoV-19/Senegal/68488/2020|EPI ISL 482877|B.1.356|Senegal|2020-06-17	0.0006050443	Africa
Africa|hCoV-19/Mali/M002830/2020|EPI ISL 487466|B.1.275|Mali|2020-04-14	Africa|hCoV-19/Senegal/68488/2020|EPI ISL 482877|B.1.356|Senegal|2020-06-17	0.0004032855	Africa
Africa|hCoV-19/Morocco/15N/2020|EPI ISL 458150|B.1.1|Morocco|2020-05-15	Africa|hCoV-19/Senegal/68488/2020|EPI ISL 482877|B.1.356|Senegal|2020-06-17	0.0007068756	Africa
Africa|hCoV-19/Morocco/6887/2020|EPI ISL 459965|B.1.1|Morocco|2020-03-03	Africa|hCoV-19/Senegal/68488/2020|EPI ISL 482877|B.1.356|Senegal|2020-06-17	0.0004033045	Africa
Africa|hCoV-19/Morocco/6888/2020|EPI ISL 459966|B.1.1|Morocco|2020-03-15	Africa|hCoV-19/Senegal/68488/2020|EPI ISL 482877|B.1.356|Senegal|2020-06-17	0.0005041731	Africa
Africa|hCoV-19/Morocco/6889/2020|EPI ISL 459967|B.1.5|Morocco|2020-03-15	Africa|hCoV-19/Senegal/68488/2020|EPI ISL 482877|B.1.356|Senegal|2020-06-17	0.0002713026	Africa
Africa|hCoV-19/Morocco/6890/2020|EPI ISL 459968|B.1.5|Morocco|2020-03-17	Africa|hCoV-19/Senegal/68488/2020|EPI ISL 482877|B.1.356|Senegal|2020-06-17	0.0003719916	Africa
Africa|hCoV-19/Morocco/6891/2020|EPI ISL 459969|B.1.255|Morocco|2020-03-20	Africa|hCoV-19/Senegal/68488/2020|EPI ISL 482877|B.1.356|Senegal|2020-06-17	0.0003056535	Africa
Africa|hCoV-19/Morocco/6892/2020|EPI ISL 459970|B.1.5|Morocco|2020-03-17	Africa|hCoV-19/Senegal/68488/2020|EPI ISL 482877|B.1.356|Senegal|2020-06-17	0.0003738366	Africa
Africa|hCoV-19/Morocco/6893/2020|EPI ISL 459971|B.1.153|Morocco|2020-03-18	Africa|hCoV-19/Senegal/68488/2020|EPI ISL 482877|B.1.356|Senegal|2020-06-17	0.0005452860	Africa
Africa|hCoV-19/Morocco/6894/2020|EPI ISL 459972|B.1|Morocco|2020-03-20	Africa|hCoV-19/Senegal/68488/2020|EPI ISL 482877|B.1.356|Senegal|2020-06-17	0.0005041595	Africa
Africa|hCoV-19/Morocco/6895/2020|EPI ISL 459973|B.1.1|Morocco|2020-03-20	Africa|hCoV-19/Senegal/68488/2020|EPI ISL 482877|B.1.356|Senegal|2020-06-17	0.0004369221	Africa
Africa|hCoV-19/Morocco/6897/2020|EPI ISL 459975|B.1.5|Morocco|2020-03-21	Africa|hCoV-19/Senegal/68488/2020|EPI ISL 482877|B.1.356|Senegal|2020-06-17	0.0003696760	Africa
Africa|hCoV-19/Morocco/6898/2020|EPI ISL 459976|B.1|Morocco|2020-03-16	Africa|hCoV-19/Senegal/68488/2020|EPI ISL 482877|B.1.356|Senegal|2020-06-17	0.0003696709	Africa
Africa|hCoV-19/Morocco/6899/2020|EPI ISL 459977|B.1.1|Morocco|2020-04-21	Africa|hCoV-19/Senegal/68488/2020|EPI ISL 482877|B.1.356|Senegal|2020-06-17	0.0004369411	Africa
Africa|hCoV-19/Morocco/6900/2020|EPI ISL 459978|B.1.1.247|Morocco|2020-04-20	Africa|hCoV-19/Senegal/68488/2020|EPI ISL 482877|B.1.356|Senegal|2020-06-17	0.0005378297	Africa
Africa|hCoV-19/Morocco/6901/2020|EPI ISL 459979|B.1|Morocco|2020-04-19	Africa|hCoV-19/Senegal/68488/2020|EPI ISL 482877|B.1.356|Senegal|2020-06-17	0.0003024195	Africa
Africa|hCoV-19/Morocco/6902/2020|EPI ISL 459980|B.1.1|Morocco|2020-04-19	Africa|hCoV-19/Senegal/68488/2020|EPI ISL 482877|B.1.356|Senegal|2020-06-17	0.0005714556	Africa
Africa|hCoV-19/Morocco/6903/2020|EPI ISL 459981|B.1|Morocco|2020-04-19	Africa|hCoV-19/Senegal/68488/2020|EPI ISL 482877|B.1.356|Senegal|2020-06-17	0.0005714287	Africa
Africa|hCoV-19/Morocco/6904/2020|EPI ISL 459982|B.1|Morocco|2020-04-18	Africa|hCoV-19/Senegal/68488/2020|EPI ISL 482877|B.1.356|Senegal|2020-06-17	0.0004032870	Africa
Africa|hCoV-19/Morocco/6905/2020|EPI ISL 459983|B.1.1|Morocco|2020-04-21	Africa|hCoV-19/Senegal/68488/2020|EPI ISL 482877|B.1.356|Senegal|2020-06-17	0.0005042051	Africa
Africa|hCoV-19/Morocco/6906/2020|EPI ISL 459984|B.1.1|Morocco|2020-04-06	Africa|hCoV-19/Senegal/68488/2020|EPI ISL 482877|B.1.356|Senegal|2020-06-17	0.0004033045	Africa
Africa|hCoV-19/Morocco/AZ183/2020|EPI ISL 476026|B.1.1|Morocco|2020-05-11	Africa|hCoV-19/Senegal/68488/2020|EPI ISL 482877|B.1.356|Senegal|2020-06-17	0.0006051092	Africa
Africa|hCoV-19/Morocco/CA24/2020|EPI ISL 476025|B.1.1|Morocco|2020-05-02	Africa|hCoV-19/Senegal/68488/2020|EPI ISL 482877|B.1.356|Senegal|2020-06-17	0.0007397122	Africa
Africa|hCoV-19/Morocco/HMIMV-Rabat102-03/2020|EPI ISL 471456|B.1|Morocco|2020-03-31	Africa|hCoV-19/Senegal/68488/2020|EPI ISL 482877|B.1.356|Senegal|2020-06-17	0.0005378044	Africa
Africa|hCoV-19/Morocco/HMIMV-Rabat1025-04/2020|EPI ISL 471457|B.1|Morocco|2020-04-13	Africa|hCoV-19/Senegal/68488/2020|EPI ISL 482877|B.1.356|Senegal|2020-06-17	0.0004705504	Africa
Africa|hCoV-19/Morocco/HMIMV-Rabat1429-04/2020|EPI ISL 471458|B.1|Morocco|2020-04-19	Africa|hCoV-19/Senegal/68488/2020|EPI ISL 482877|B.1.356|Senegal|2020-06-17	0.0005714556	Africa
Africa|hCoV-19/Morocco/HMIMV-Rabat1435-04/2020|EPI ISL 471459|B.1|Morocco|2020-04-19	Africa|hCoV-19/Senegal/68488/2020|EPI ISL 482877|B.1.356|Senegal|2020-06-17	0.0004369118	Africa
Africa|hCoV-19/Morocco/HMIMV-Rabat1462-04/2020|EPI ISL 471460|B.1|Morocco|2020-04-19	Africa|hCoV-19/Senegal/68488/2020|EPI ISL 482877|B.1.356|Senegal|2020-06-17	0.0005378063	Africa
Africa|hCoV-19/Morocco/OUA677-19/2020|EPI ISL 451400|B.1.5|Morocco|2020-04-23	Africa|hCoV-19/Senegal/68488/2020|EPI ISL 482877|B.1.356|Senegal|2020-06-17	0.0004369308	Africa
Africa|hCoV-19/Morocco/RA85/2020|EPI ISL 467299|B.1|Morocco|2020-05-21	Africa|hCoV-19/Senegal/68488/2020|EPI ISL 482877|B.1.356|Senegal|2020-06-17	0.0009079935	Africa
Africa|hCoV-19/Morocco/RMPS-01/2020|EPI ISL 469017|B.1|Morocco|2020-04-13	Africa|hCoV-19/Senegal/68488/2020|EPI ISL 482877|B.1.356|Senegal|2020-06-17	0.0002688119	Africa
Africa|hCoV-19/Morocco/RMPS-02/2020|EPI ISL 469049|B.1|Morocco|2020-03-30	Africa|hCoV-19/Senegal/68488/2020|EPI ISL 482877|B.1.356|Senegal|2020-06-17	0.0003360431	Africa
Africa|hCoV-19/Morocco/RMPS-03/2020|EPI ISL 469051|B.1|Morocco|2020-04-03	Africa|hCoV-19/Senegal/68488/2020|EPI ISL 482877|B.1.356|Senegal|2020-06-17	0.0005041594	Africa
Africa|hCoV-19/Morocco/RMPS-04/2020|EPI ISL 469052|B.1|Morocco|2020-03-30	Africa|hCoV-19/Senegal/68488/2020|EPI ISL 482877|B.1.356|Senegal|2020-06-17	0.0002688119	Africa
Africa|hCoV-19/Morocco/RMPS-05/2020|EPI ISL 469053|B.1|Morocco|2020-03-30	Africa|hCoV-19/Senegal/68488/2020|EPI ISL 482877|B.1.356|Senegal|2020-06-17	0.0002352056	Africa
Africa|hCoV-19/Morocco/RMPS-06/2020|EPI ISL 469054|B.1|Morocco|2020-04-01	Africa|hCoV-19/Senegal/68488/2020|EPI ISL 482877|B.1.356|Senegal|2020-06-17	0.0002688119	Africa
Africa|hCoV-19/Morocco/RMPS-12/2020|EPI ISL 482737|B.1.1|Morocco|2020-05-08	Africa|hCoV-19/Senegal/68488/2020|EPI ISL 482877|B.1.356|Senegal|2020-06-17	0.0006158250	Africa
Africa|hCoV-19/Morocco/RMPS-13/2020|EPI ISL 482738|B.1|Morocco|2020-04-10	Africa|hCoV-19/Senegal/68488/2020|EPI ISL 482877|B.1.356|Senegal|2020-06-17	0.0002735540	Africa
Africa|hCoV-19/Morocco/RMPS-14/2020|EPI ISL 482739|B.1|Morocco|2020-04-22	Africa|hCoV-19/Senegal/68488/2020|EPI ISL 482877|B.1.356|Senegal|2020-06-17	0.0002789909	Africa
Africa|hCoV-19/Morocco/refstage1/2020|EPI ISL 476559|B.1.5|Morocco|2020-02-27	Africa|hCoV-19/Senegal/68488/2020|EPI ISL 482877|B.1.356|Senegal|2020-06-17	0.0003024329	Africa
Africa|hCoV-19/Nigeria/AB03-CV135/2020|EPI ISL 527872|B.1.5|Nigeria|2020-05-12	Africa|hCoV-19/Senegal/68488/2020|EPI ISL 482877|B.1.356|Senegal|2020-06-17	0.0004416044	Africa
Africa|hCoV-19/Nigeria/ED01-CV155/2020|EPI ISL 527873|B.40|Nigeria|2020-02-21	Africa|hCoV-19/Senegal/68488/2020|EPI ISL 482877|B.1.356|Senegal|2020-06-17	0.0007059715	Africa
Africa|hCoV-19/Nigeria/ED02-CV156/2020|EPI ISL 527874|B.40|Nigeria|2020-03-23	Africa|hCoV-19/Senegal/68488/2020|EPI ISL 482877|B.1.356|Senegal|2020-06-17	0.0006050565	Africa
Africa|hCoV-19/Nigeria/ED03-CV157/2020|EPI ISL 527875|B.40|Nigeria|2020-03-26	Africa|hCoV-19/Senegal/68488/2020|EPI ISL 482877|B.1.356|Senegal|2020-06-17	0.0007284527	Africa
Africa|hCoV-19/Nigeria/ED04-CV158/2020|EPI ISL 527876|A|Nigeria|2020-03-25	Africa|hCoV-19/Senegal/68488/2020|EPI ISL 482877|B.1.356|Senegal|2020-06-17	0.0006386822	Africa
Africa|hCoV-19/Nigeria/ED06-CV159/2020|EPI ISL 527877|A|Nigeria|2020-03-25	Africa|hCoV-19/Senegal/68488/2020|EPI ISL 482877|B.1.356|Senegal|2020-06-17	0.0006249879	Africa
Africa|hCoV-19/Nigeria/ED07-CV160/2020|EPI ISL 527878|B.40|Nigeria|2020-03-31	Africa|hCoV-19/Senegal/68488/2020|EPI ISL 482877|B.1.356|Senegal|2020-06-17	0.0007396826	Africa
Africa|hCoV-19/Nigeria/ED1010-CV215/2020|EPI ISL 527879|B.1.1.229|Nigeria|2020-05-04	Africa|hCoV-19/Senegal/68488/2020|EPI ISL 482877|B.1.356|Senegal|2020-06-17	0.0004705521	Africa
Africa|hCoV-19/Nigeria/ED18-CV161/2020|EPI ISL 527880|B.1.5|Nigeria|2020-03-25	Africa|hCoV-19/Senegal/68488/2020|EPI ISL 482877|B.1.356|Senegal|2020-06-17	0.0003368046	Africa
Africa|hCoV-19/Nigeria/ED20-CV162/2020|EPI ISL 527881|B.1|Nigeria|2020-03-30	Africa|hCoV-19/Senegal/68488/2020|EPI ISL 482877|B.1.356|Senegal|2020-06-17	0.0004032856	Africa
Africa|hCoV-19/Nigeria/ED25-CV163/2020|EPI ISL 527882|B.1.5|Nigeria|2020-05-09	Africa|hCoV-19/Senegal/68488/2020|EPI ISL 482877|B.1.356|Senegal|2020-06-17	0.0003360431	Africa
Africa|hCoV-19/Nigeria/ED32-CV164/2020|EPI ISL 527883|B.1.5|Nigeria|2020-05-18	Africa|hCoV-19/Senegal/68488/2020|EPI ISL 482877|B.1.356|Senegal|2020-06-17	0.0003390007	Africa
Africa|hCoV-19/Nigeria/ED46-CV165/2020|EPI ISL 527884|B.1.1.229|Nigeria|2020-04-24	Africa|hCoV-19/Senegal/68488/2020|EPI ISL 482877|B.1.356|Senegal|2020-06-17	0.0005378204	Africa
Africa|hCoV-19/Nigeria/ED48-CV193/2020|EPI ISL 527885|B.1.5|Nigeria|2020-04-26	Africa|hCoV-19/Senegal/68488/2020|EPI ISL 482877|B.1.356|Senegal|2020-06-17	0.0003097683	Africa
Africa|hCoV-19/Nigeria/EK025-CV58/2020|EPI ISL 487098|B.1.1.71|Nigeria|2020-04-19	Africa|hCoV-19/Senegal/68488/2020|EPI ISL 482877|B.1.356|Senegal|2020-06-17	0.0005507886	Africa
Africa|hCoV-19/Nigeria/EK084-CV50/2020|EPI ISL 487105|B.1.1.71|Nigeria|2020-04-23	Africa|hCoV-19/Senegal/68488/2020|EPI ISL 482877|B.1.356|Senegal|2020-06-17	0.0005378160	Africa
Africa|hCoV-19/Nigeria/EK220-CV54/2020|EPI ISL 487102|B.1.1|Nigeria|2020-05-14	Africa|hCoV-19/Senegal/68488/2020|EPI ISL 482877|B.1.356|Senegal|2020-06-17	0.0005047955	Africa
Africa|hCoV-19/Nigeria/EK254-CV60/2020|EPI ISL 487096|B.1.1|Nigeria|2020-05-19	Africa|hCoV-19/Senegal/68488/2020|EPI ISL 482877|B.1.356|Senegal|2020-06-17	0.0004835127	Africa
Africa|hCoV-19/Nigeria/EK291-CV115/2020|EPI ISL 527887|B.1.1|Nigeria|2020-06-02	Africa|hCoV-19/Senegal/68488/2020|EPI ISL 482877|B.1.356|Senegal|2020-06-17	0.0005378527	Africa
Africa|hCoV-19/Nigeria/KW017-CV24/2020|EPI ISL 455362|B.1.255|Nigeria|2020-04-10	Africa|hCoV-19/Senegal/68488/2020|EPI ISL 482877|B.1.356|Senegal|2020-06-17	0.0003696548	Africa
Africa|hCoV-19/Nigeria/KW298-CV48/2020|EPI ISL 487107|A|Nigeria|2020-05-08	Africa|hCoV-19/Senegal/68488/2020|EPI ISL 482877|B.1.356|Senegal|2020-06-17	0.0007059445	Africa
Africa|hCoV-19/Nigeria/KW326-CV52/2020|EPI ISL 487103|B.1.1|Nigeria|2020-05-09	Africa|hCoV-19/Senegal/68488/2020|EPI ISL 482877|B.1.356|Senegal|2020-06-17	0.0004731483	Africa
Africa|hCoV-19/Nigeria/Lagos01/2020|EPI ISL 413550|B.1.1|Nigeria|2020-02-27	Africa|hCoV-19/Senegal/68488/2020|EPI ISL 482877|B.1.356|Senegal|2020-06-17	0.0004424325	Africa
Africa|hCoV-19/Nigeria/NG57752/2020|EPI ISL 462992|B.1.1|Nigeria|2020-03	Africa|hCoV-19/Senegal/68488/2020|EPI ISL 482877|B.1.356|Senegal|2020-06-17	0.0004711213	Africa
Africa|hCoV-19/Nigeria/OG007-CV22/2020|EPI ISL 455412|B.40|Nigeria|2020-03-29	Africa|hCoV-19/Senegal/68488/2020|EPI ISL 482877|B.1.356|Senegal|2020-06-17	0.0006387114	Africa
Africa|hCoV-19/Nigeria/ON191-CV49/2020|EPI ISL 487106|B.1.246|Nigeria|2020-06-30	Africa|hCoV-19/Senegal/68488/2020|EPI ISL 482877|B.1.356|Senegal|2020-06-17	0.0004389917	Africa
Africa|hCoV-19/Nigeria/ON505-CV43/2020|EPI ISL 487112|B.1.246|Nigeria|2020-05-24	Africa|hCoV-19/Senegal/68488/2020|EPI ISL 482877|B.1.356|Senegal|2020-06-17	0.0005041155	Africa
Africa|hCoV-19/Nigeria/ON507-CV44/2020|EPI ISL 487111|B.1.1.10|Nigeria|2020-05-24	Africa|hCoV-19/Senegal/68488/2020|EPI ISL 482877|B.1.356|Senegal|2020-06-17	0.0006058443	Africa
Africa|hCoV-19/Nigeria/ON595-CV121/2020|EPI ISL 527888|B.1.1.90|Nigeria|2020-06-03	Africa|hCoV-19/Senegal/68488/2020|EPI ISL 482877|B.1.356|Senegal|2020-06-17	0.0005714690	Africa
Africa|hCoV-19/Nigeria/ON705-CV153/2020|EPI ISL 527889|B.1.1.1|Nigeria|2020-06-09	Africa|hCoV-19/Senegal/68488/2020|EPI ISL 482877|B.1.356|Senegal|2020-06-17	0.0006723439	Africa
Africa|hCoV-19/Nigeria/ON752-CV144/2020|EPI ISL 527890|B.1|Nigeria|2020-06-11	Africa|hCoV-19/Senegal/68488/2020|EPI ISL 482877|B.1.356|Senegal|2020-06-17	0.0004035527	Africa
Africa|hCoV-19/Nigeria/ON920-CV152/2020|EPI ISL 527891|B.1.1.220|Nigeria|2020-06-16	Africa|hCoV-19/Senegal/68488/2020|EPI ISL 482877|B.1.356|Senegal|2020-06-17	0.0005721228	Africa
Africa|hCoV-19/Nigeria/ON969-CV145/2020|EPI ISL 527892|B.1.1|Nigeria|2020-06-17	Africa|hCoV-19/Senegal/68488/2020|EPI ISL 482877|B.1.356|Senegal|2020-06-17	0.0005715054	Africa
Africa|hCoV-19/Nigeria/OS016-CV3/2020|EPI ISL 455413|B.40|Nigeria|2020-03-27	Africa|hCoV-19/Senegal/68488/2020|EPI ISL 482877|B.1.356|Senegal|2020-06-17	0.0006068512	Africa
Africa|hCoV-19/Nigeria/OS030-CV5/2020|EPI ISL 455415|A|Nigeria|2020-03-29	Africa|hCoV-19/Senegal/68488/2020|EPI ISL 482877|B.1.356|Senegal|2020-06-17	0.0007663988	Africa
Africa|hCoV-19/Nigeria/OS055-CV8/2020|EPI ISL 455418|A|Nigeria|2020-03-29	Africa|hCoV-19/Senegal/68488/2020|EPI ISL 482877|B.1.356|Senegal|2020-06-17	0.0007247977	Africa
Africa|hCoV-19/Nigeria/OS060-CV9/2020|EPI ISL 455419|B.1|Nigeria|2020-03-29	Africa|hCoV-19/Senegal/68488/2020|EPI ISL 482877|B.1.356|Senegal|2020-06-17	0.0004745176	Africa
Africa|hCoV-19/Nigeria/OS070-CV11/2020|EPI ISL 455422|A|Nigeria|2020-03-29	Africa|hCoV-19/Senegal/68488/2020|EPI ISL 482877|B.1.356|Senegal|2020-06-17	0.0007732421	Africa
Africa|hCoV-19/Nigeria/OS085-CV14/2020|EPI ISL 455424|A|Nigeria|2020-03-29	Africa|hCoV-19/Senegal/68488/2020|EPI ISL 482877|B.1.356|Senegal|2020-06-17	0.0006723279	Africa
Africa|hCoV-19/Nigeria/OS125-CV20/2020|EPI ISL 455427|A|Nigeria|2020-03-29	Africa|hCoV-19/Senegal/68488/2020|EPI ISL 482877|B.1.356|Senegal|2020-06-17	0.0007693435	Africa
Africa|hCoV-19/Nigeria/OS294-CV42/2020|EPI ISL 487113|B.1.5|Nigeria|2020-04-23	Africa|hCoV-19/Senegal/68488/2020|EPI ISL 482877|B.1.356|Senegal|2020-06-17	0.0004032934	Africa
Africa|hCoV-19/Nigeria/OS524-CV45/2020|EPI ISL 487110|B.1.22|Nigeria|2020-05-11	Africa|hCoV-19/Senegal/68488/2020|EPI ISL 482877|B.1.356|Senegal|2020-06-17	0.0004368825	Africa
Africa|hCoV-19/Nigeria/OS589-CV46/2020|EPI ISL 487109|B.1.22|Nigeria|2020-05-29	Africa|hCoV-19/Senegal/68488/2020|EPI ISL 482877|B.1.356|Senegal|2020-06-17	0.0004706611	Africa
Africa|hCoV-19/Nigeria/OY008-CV29/2020|EPI ISL 455429|B.1|Nigeria|2020-03-27	Africa|hCoV-19/Senegal/68488/2020|EPI ISL 482877|B.1.356|Senegal|2020-06-17	0.0002688119	Africa
Africa|hCoV-19/Nigeria/OY045A-CV35/2020|EPI ISL 455431|B.40|Nigeria|2020-04-02	Africa|hCoV-19/Senegal/68488/2020|EPI ISL 482877|B.1.356|Senegal|2020-06-17	0.0006051989	Africa
Africa|hCoV-19/Nigeria/OY094-CV57/2020|EPI ISL 487099|B.1.1.102|Nigeria|2020-04-24	Africa|hCoV-19/Senegal/68488/2020|EPI ISL 482877|B.1.356|Senegal|2020-06-17	0.0004705820	Africa
Africa|hCoV-19/Nigeria/OY175-CV51/2020|EPI ISL 487104|B.1|Nigeria|2020-05-03	Africa|hCoV-19/Senegal/68488/2020|EPI ISL 482877|B.1.356|Senegal|2020-06-17	0.0004433991	Africa
Africa|hCoV-19/Nigeria/OY233-CV66/2020|EPI ISL 487091|B.1.246|Nigeria|2020-05-13	Africa|hCoV-19/Senegal/68488/2020|EPI ISL 482877|B.1.356|Senegal|2020-06-17	0.0006050160	Africa
Africa|hCoV-19/Nigeria/OY260-CV55/2020|EPI ISL 487101|B.1.265|Nigeria|2020-05-16	Africa|hCoV-19/Senegal/68488/2020|EPI ISL 482877|B.1.356|Senegal|2020-06-17	0.0004368824	Africa
Africa|hCoV-19/Nigeria/OY592-CV167/2020|EPI ISL 527898|B.1.265|Nigeria|2020-06-10	Africa|hCoV-19/Senegal/68488/2020|EPI ISL 482877|B.1.356|Senegal|2020-06-17	0.0005378010	Africa
Africa|hCoV-19/Nigeria/OY595-CV168/2020|EPI ISL 527899|B.1.265|Nigeria|2020-06-09	Africa|hCoV-19/Senegal/68488/2020|EPI ISL 482877|B.1.356|Senegal|2020-06-17	0.0004864265	Africa
Africa|hCoV-19/Nigeria/OY598-CV169/2020|EPI ISL 527900|B.1.1|Nigeria|2020-06-09	Africa|hCoV-19/Senegal/68488/2020|EPI ISL 482877|B.1.356|Senegal|2020-06-17	0.0006882771	Africa
Africa|hCoV-19/Nigeria/OY605-CV170/2020|EPI ISL 527901|B.1.1|Nigeria|2020-06-12	Africa|hCoV-19/Senegal/68488/2020|EPI ISL 482877|B.1.356|Senegal|2020-06-17	0.0007059740	Africa
Africa|hCoV-19/Nigeria/OY608-CV172/2020|EPI ISL 527903|B.1.1|Nigeria|2020-06-11	Africa|hCoV-19/Senegal/68488/2020|EPI ISL 482877|B.1.356|Senegal|2020-06-17	0.0005429938	Africa
Africa|hCoV-19/Nigeria/OY612-CV173/2020|EPI ISL 527904|B.1.1|Nigeria|2020-06-13	Africa|hCoV-19/Senegal/68488/2020|EPI ISL 482877|B.1.356|Senegal|2020-06-17	0.0005719569	Africa
Africa|hCoV-19/Nigeria/OY616-CV174/2020|EPI ISL 527905|B.1.1|Nigeria|2020-06-12	Africa|hCoV-19/Senegal/68488/2020|EPI ISL 482877|B.1.356|Senegal|2020-06-17	0.0007070208	Africa
Africa|hCoV-19/Nigeria/OY625-CV182/2020|EPI ISL 527909|B.1.1|Nigeria|2020-06-13	Africa|hCoV-19/Senegal/68488/2020|EPI ISL 482877|B.1.356|Senegal|2020-06-17	0.0005782785	Africa
Africa|hCoV-19/Nigeria/OY626-CV183/2020|EPI ISL 527910|B.1.1|Nigeria|2020-06-13	Africa|hCoV-19/Senegal/68488/2020|EPI ISL 482877|B.1.356|Senegal|2020-06-17	0.0005761033	Africa
Africa|hCoV-19/Nigeria/OY627-CV184/2020|EPI ISL 527911|B.1.1|Nigeria|2020-06-13	Africa|hCoV-19/Senegal/68488/2020|EPI ISL 482877|B.1.356|Senegal|2020-06-17	0.0004370935	Africa
Africa|hCoV-19/Nigeria/OY628-CV185/2020|EPI ISL 527912|B.1.1|Nigeria|2020-06-13	Africa|hCoV-19/Senegal/68488/2020|EPI ISL 482877|B.1.356|Senegal|2020-06-17	0.0006723865	Africa
Africa|hCoV-19/Nigeria/OY633-CV189/2020|EPI ISL 527914|B.1.1.71|Nigeria|2020-06-16	Africa|hCoV-19/Senegal/68488/2020|EPI ISL 482877|B.1.356|Senegal|2020-06-17	0.0006387265	Africa
Africa|hCoV-19/Nigeria/OY636-CV192/2020|EPI ISL 527915|B.1.1|Nigeria|2020-06-17	Africa|hCoV-19/Senegal/68488/2020|EPI ISL 482877|B.1.356|Senegal|2020-06-17	0.0005377955	Africa
Africa|hCoV-19/Senegal/003/2020|EPI ISL 418206|B.1.356|Senegal|2020-02-28	Africa|hCoV-19/Senegal/68488/2020|EPI ISL 482877|B.1.356|Senegal|2020-06-17	0.0001684159	Africa
Africa|hCoV-19/Senegal/016/2020|EPI ISL 418207|B.1.356|Senegal|2020-03-02	Africa|hCoV-19/Senegal/68488/2020|EPI ISL 482877|B.1.356|Senegal|2020-06-17	0.0001679972	Africa
Africa|hCoV-19/Senegal/020/2020|EPI ISL 418208|B.1.356|Senegal|2020-03-04	Africa|hCoV-19/Senegal/68488/2020|EPI ISL 482877|B.1.356|Senegal|2020-06-17	0.0001684670	Africa
Africa|hCoV-19/Senegal/026/2020|EPI ISL 418209|B.1.356|Senegal|2020-03-03	Africa|hCoV-19/Senegal/68488/2020|EPI ISL 482877|B.1.356|Senegal|2020-06-17	0.0002016008	Africa
Africa|hCoV-19/Senegal/073/2020|EPI ISL 418210|B.1|Senegal|2020-03-10	Africa|hCoV-19/Senegal/68488/2020|EPI ISL 482877|B.1.356|Senegal|2020-06-17	0.0003360577	Africa
Africa|hCoV-19/Senegal/082/2020|EPI ISL 418211|B.1|Senegal|2020-03-11	Africa|hCoV-19/Senegal/68488/2020|EPI ISL 482877|B.1.356|Senegal|2020-06-17	0.0003362158	Africa
Africa|hCoV-19/Senegal/087/2020|EPI ISL 418212|B.1|Senegal|2020-03-11	Africa|hCoV-19/Senegal/68488/2020|EPI ISL 482877|B.1.356|Senegal|2020-06-17	0.0003370657	Africa
Africa|hCoV-19/Senegal/094/2020|EPI ISL 418213|B.1|Senegal|2020-03-12	Africa|hCoV-19/Senegal/68488/2020|EPI ISL 482877|B.1.356|Senegal|2020-06-17	0.0003700191	Africa
Africa|hCoV-19/Senegal/102/2020|EPI ISL 418214|B.1|Senegal|2020-03-12	Africa|hCoV-19/Senegal/68488/2020|EPI ISL 482877|B.1.356|Senegal|2020-06-17	0.0003140638	Africa
Africa|hCoV-19/Senegal/119/2020|EPI ISL 418215|B.1|Senegal|2020-03-12	Africa|hCoV-19/Senegal/68488/2020|EPI ISL 482877|B.1.356|Senegal|2020-06-17	0.0004064209	Africa
Africa|hCoV-19/Senegal/1351/2020|EPI ISL 480556|B.6|Senegal|2020-03-28	Africa|hCoV-19/Senegal/68488/2020|EPI ISL 482877|B.1.356|Senegal|2020-06-17	0.0006064283	Africa
Africa|hCoV-19/Senegal/136/2020|EPI ISL 418216|A.2|Senegal|2020-03-13	Africa|hCoV-19/Senegal/68488/2020|EPI ISL 482877|B.1.356|Senegal|2020-06-17	0.0007059420	Africa
Africa|hCoV-19/Senegal/139/2020|EPI ISL 418217|B.1|Senegal|2020-03-13	Africa|hCoV-19/Senegal/68488/2020|EPI ISL 482877|B.1.356|Senegal|2020-06-17	0.0003720260	Africa
Africa|hCoV-19/Senegal/1683/2020|EPI ISL 480783|B.1|Senegal|2020-03-31	Africa|hCoV-19/Senegal/68488/2020|EPI ISL 482877|B.1.356|Senegal|2020-06-17	0.0003705388	Africa
Africa|hCoV-19/Senegal/1749/2020|EPI ISL 480787|B.1|Senegal|2020-03-31	Africa|hCoV-19/Senegal/68488/2020|EPI ISL 482877|B.1.356|Senegal|2020-06-17	0.0002362533	Africa
Africa|hCoV-19/Senegal/1966/2020|EPI ISL 480789|A.11|Senegal|2020-04-01	Africa|hCoV-19/Senegal/68488/2020|EPI ISL 482877|B.1.356|Senegal|2020-06-17	0.0006726019	Africa
Africa|hCoV-19/Senegal/2840/2020|EPI ISL 481220|B.1|Senegal|2020-04-06	Africa|hCoV-19/Senegal/68488/2020|EPI ISL 482877|B.1.356|Senegal|2020-06-17	0.0004494763	Africa
Africa|hCoV-19/Senegal/2865/2020|EPI ISL 481234|B.1|Senegal|2020-04-07	Africa|hCoV-19/Senegal/68488/2020|EPI ISL 482877|B.1.356|Senegal|2020-06-17	0.0004796853	Africa
Africa|hCoV-19/Senegal/306/2020|EPI ISL 420069|B.3|Senegal|2020-03-17	Africa|hCoV-19/Senegal/68488/2020|EPI ISL 482877|B.1.356|Senegal|2020-06-17	0.0005041512	Africa
Africa|hCoV-19/Senegal/315/2020|EPI ISL 420070|B.1|Senegal|2020-03-17	Africa|hCoV-19/Senegal/68488/2020|EPI ISL 482877|B.1.356|Senegal|2020-06-17	0.0004032680	Africa
Africa|hCoV-19/Senegal/328/2020|EPI ISL 420071|B.1|Senegal|2020-03-17	Africa|hCoV-19/Senegal/68488/2020|EPI ISL 482877|B.1.356|Senegal|2020-06-17	0.0005145267	Africa
Africa|hCoV-19/Senegal/3331/2020|EPI ISL 481235|B.1.5|Senegal|2020-04-09	Africa|hCoV-19/Senegal/68488/2020|EPI ISL 482877|B.1.356|Senegal|2020-06-17	0.0003363030	Africa
Africa|hCoV-19/Senegal/370/2020|EPI ISL 420072|B.1|Senegal|2020-03-18	Africa|hCoV-19/Senegal/68488/2020|EPI ISL 482877|B.1.356|Senegal|2020-06-17	0.0002695027	Africa
Africa|hCoV-19/Senegal/382/2020|EPI ISL 420073|B.1|Senegal|2020-03-19	Africa|hCoV-19/Senegal/68488/2020|EPI ISL 482877|B.1.356|Senegal|2020-06-17	0.0003696709	Africa
Africa|hCoV-19/Senegal/45436/2020|EPI ISL 498238|B.1.1|Senegal|2020-05-27	Africa|hCoV-19/Senegal/68488/2020|EPI ISL 482877|B.1.356|Senegal|2020-06-17	0.0005043747	Africa
Africa|hCoV-19/Senegal/45557/2020|EPI ISL 498239|B.1.1|Senegal|2020-05-27	Africa|hCoV-19/Senegal/68488/2020|EPI ISL 482877|B.1.356|Senegal|2020-06-17	0.0006097430	Africa
Africa|hCoV-19/Senegal/52357/2020|EPI ISL 498240|B.1.5.12|Senegal|2020-06-03	Africa|hCoV-19/Senegal/68488/2020|EPI ISL 482877|B.1.356|Senegal|2020-06-17	0.0006012340	Africa
Africa|hCoV-19/Senegal/52907/2020|EPI ISL 498241|B.1.5.12|Senegal|2020-06-05	Africa|hCoV-19/Senegal/68488/2020|EPI ISL 482877|B.1.356|Senegal|2020-06-17	0.0007993552	Africa
Africa|hCoV-19/Senegal/55499/2020|EPI ISL 498242|B.1.5|Senegal|2020-06-07	Africa|hCoV-19/Senegal/68488/2020|EPI ISL 482877|B.1.356|Senegal|2020-06-17	0.0004376911	Africa
Africa|hCoV-19/Senegal/55703/2020|EPI ISL 477148|B.1.356|Senegal|2020-06-07	Africa|hCoV-19/Senegal/68488/2020|EPI ISL 482877|B.1.356|Senegal|2020-06-17	0.0002435088	Africa
Africa|hCoV-19/Senegal/55728/2020|EPI ISL 477150|B.1.5.12|Senegal|2020-06-07	Africa|hCoV-19/Senegal/68488/2020|EPI ISL 482877|B.1.356|Senegal|2020-06-17	0.0005085116	Africa
Africa|hCoV-19/Senegal/55738/2020|EPI ISL 477141|B.1.5.12|Senegal|2020-06-07	Africa|hCoV-19/Senegal/68488/2020|EPI ISL 482877|B.1.356|Senegal|2020-06-17	0.0006574885	Africa
Africa|hCoV-19/Senegal/55752/2020|EPI ISL 477149|B.1.5.12|Senegal|2020-06-07	Africa|hCoV-19/Senegal/68488/2020|EPI ISL 482877|B.1.356|Senegal|2020-06-17	0.0004437515	Africa
Africa|hCoV-19/Senegal/57065/2020|EPI ISL 476148|B.1.1.44|Senegal|2020-06-09	Africa|hCoV-19/Senegal/68488/2020|EPI ISL 482877|B.1.356|Senegal|2020-06-17	0.0005725523	Africa
Africa|hCoV-19/Senegal/5718/2020|EPI ISL 481236|B.1|Senegal|2020-04-18	Africa|hCoV-19/Senegal/68488/2020|EPI ISL 482877|B.1.356|Senegal|2020-06-17	0.0004391401	Africa
Africa|hCoV-19/Senegal/57273/2020|EPI ISL 498243|B.1.5.12|Senegal|2020-06-07	Africa|hCoV-19/Senegal/68488/2020|EPI ISL 482877|B.1.356|Senegal|2020-06-17	0.0005041664	Africa
Africa|hCoV-19/Senegal/57476/2020|EPI ISL 476149|B.1.5.12|Senegal|2020-06-06	Africa|hCoV-19/Senegal/68488/2020|EPI ISL 482877|B.1.356|Senegal|2020-06-17	0.0006084859	Africa
Africa|hCoV-19/Senegal/57503/2020|EPI ISL 498244|B.1.5.12|Senegal|2020-06-09	Africa|hCoV-19/Senegal/68488/2020|EPI ISL 482877|B.1.356|Senegal|2020-06-17	0.0006010916	Africa
Africa|hCoV-19/Senegal/57540/2020|EPI ISL 476491|B.1.5.12|Senegal|2020-06-09	Africa|hCoV-19/Senegal/68488/2020|EPI ISL 482877|B.1.356|Senegal|2020-06-17	0.0007136723	Africa
Africa|hCoV-19/Senegal/5766/2020|EPI ISL 481237|B.1.5.12|Senegal|2020-04-17	Africa|hCoV-19/Senegal/68488/2020|EPI ISL 482877|B.1.356|Senegal|2020-06-17	0.0005041713	Africa
Africa|hCoV-19/Senegal/5770/2020|EPI ISL 481238|B.1|Senegal|2020-04-17	Africa|hCoV-19/Senegal/68488/2020|EPI ISL 482877|B.1.356|Senegal|2020-06-17	0.0003840288	Africa
Africa|hCoV-19/Senegal/5785/2020|EPI ISL 481239|B.1.5.12|Senegal|2020-04-17	Africa|hCoV-19/Senegal/68488/2020|EPI ISL 482877|B.1.356|Senegal|2020-06-17	0.0004706883	Africa
Africa|hCoV-19/Senegal/5971/2020|EPI ISL 481240|B.1.5|Senegal|2020-04-18	Africa|hCoV-19/Senegal/68488/2020|EPI ISL 482877|B.1.356|Senegal|2020-06-17	0.0004059278	Africa
Africa|hCoV-19/Senegal/5986/2020|EPI ISL 481243|B.1|Senegal|2020-04-18	Africa|hCoV-19/Senegal/68488/2020|EPI ISL 482877|B.1.356|Senegal|2020-06-17	0.0004706725	Africa
Africa|hCoV-19/Senegal/600/2020|EPI ISL 420074|B.1.5|Senegal|2020-03-20	Africa|hCoV-19/Senegal/68488/2020|EPI ISL 482877|B.1.356|Senegal|2020-06-17	0.0003696722	Africa
Africa|hCoV-19/Senegal/611/2020|EPI ISL 420076|B.1|Senegal|2020-03-20	Africa|hCoV-19/Senegal/68488/2020|EPI ISL 482877|B.1.356|Senegal|2020-06-17	0.0003360431	Africa
Africa|hCoV-19/Senegal/618/2020|EPI ISL 420077|A|Senegal|2020-03-20	Africa|hCoV-19/Senegal/68488/2020|EPI ISL 482877|B.1.356|Senegal|2020-06-17	0.0006386708	Africa
Africa|hCoV-19/Senegal/620/2020|EPI ISL 420078|A.11|Senegal|2020-03-20	Africa|hCoV-19/Senegal/68488/2020|EPI ISL 482877|B.1.356|Senegal|2020-06-17	0.0006401553	Africa
Africa|hCoV-19/Senegal/62365/2020|EPI ISL 476492|B.1.5.12|Senegal|2020-06-10	Africa|hCoV-19/Senegal/68488/2020|EPI ISL 482877|B.1.356|Senegal|2020-06-17	0.0004705410	Africa
Africa|hCoV-19/Senegal/62368/2020|EPI ISL 476493|B.1.1|Senegal|2020-06-10	Africa|hCoV-19/Senegal/68488/2020|EPI ISL 482877|B.1.356|Senegal|2020-06-17	0.0004369220	Africa
Africa|hCoV-19/Senegal/62431/2020|EPI ISL 498247|B.1.5.12|Senegal|2020-06-10	Africa|hCoV-19/Senegal/68488/2020|EPI ISL 482877|B.1.356|Senegal|2020-06-17	0.0004776026	Africa
Africa|hCoV-19/Senegal/62872/2020|EPI ISL 476494|B.1.5.12|Senegal|2020-06-11	Africa|hCoV-19/Senegal/68488/2020|EPI ISL 482877|B.1.356|Senegal|2020-06-17	0.0004378593	Africa
Africa|hCoV-19/Senegal/62874/2020|EPI ISL 476495|B.1.5.12|Senegal|2020-06-11	Africa|hCoV-19/Senegal/68488/2020|EPI ISL 482877|B.1.356|Senegal|2020-06-17	0.0005393833	Africa
Africa|hCoV-19/Senegal/63263/2020|EPI ISL 498249|B.1.5.12|Senegal|2020-06-11	Africa|hCoV-19/Senegal/68488/2020|EPI ISL 482877|B.1.356|Senegal|2020-06-17	0.0004731419	Africa
Africa|hCoV-19/Senegal/63728/2020|EPI ISL 476497|B.1.356|Senegal|2020-06-12	Africa|hCoV-19/Senegal/68488/2020|EPI ISL 482877|B.1.356|Senegal|2020-06-17	0.0002389870	Africa
Africa|hCoV-19/Senegal/63742/2020|EPI ISL 476514|B.1.5.12|Senegal|2020-06-12	Africa|hCoV-19/Senegal/68488/2020|EPI ISL 482877|B.1.356|Senegal|2020-06-17	0.0005041709	Africa
Africa|hCoV-19/Senegal/640/2020|EPI ISL 420079|B.1|Senegal|2020-03-20	Africa|hCoV-19/Senegal/68488/2020|EPI ISL 482877|B.1.356|Senegal|2020-06-17	0.0004829211	Africa
Africa|hCoV-19/Senegal/64033/2020|EPI ISL 485715|B.1.5|Senegal|2020-06-12	Africa|hCoV-19/Senegal/68488/2020|EPI ISL 482877|B.1.356|Senegal|2020-06-17	0.0004705409	Africa
Africa|hCoV-19/Senegal/64076/2020|EPI ISL 485716|B.1|Senegal|2020-06-12	Africa|hCoV-19/Senegal/68488/2020|EPI ISL 482877|B.1.356|Senegal|2020-06-17	0.0006051214	Africa
Africa|hCoV-19/Senegal/64096/2020|EPI ISL 485717|B.1.5.12|Senegal|2020-06-12	Africa|hCoV-19/Senegal/68488/2020|EPI ISL 482877|B.1.356|Senegal|2020-06-17	0.0005079195	Africa
Africa|hCoV-19/Senegal/64101/2020|EPI ISL 476516|B.1.5.12|Senegal|2020-06-12	Africa|hCoV-19/Senegal/68488/2020|EPI ISL 482877|B.1.356|Senegal|2020-06-17	0.0005060589	Africa
Africa|hCoV-19/Senegal/64163/2020|EPI ISL 477159|B.1.5.12|Senegal|2020-06-12	Africa|hCoV-19/Senegal/68488/2020|EPI ISL 482877|B.1.356|Senegal|2020-06-17	0.0006887235	Africa
Africa|hCoV-19/Senegal/64166/2020|EPI ISL 476558|B.1.5.12|Senegal|2020-06-12	Africa|hCoV-19/Senegal/68488/2020|EPI ISL 482877|B.1.356|Senegal|2020-06-17	0.0006750408	Africa
Africa|hCoV-19/Senegal/6427/2020|EPI ISL 486873|B.1.5|Senegal|2020-04-20	Africa|hCoV-19/Senegal/68488/2020|EPI ISL 482877|B.1.356|Senegal|2020-06-17	0.0003704139	Africa
Africa|hCoV-19/Senegal/6430/2020|EPI ISL 486872|B.1.1|Senegal|2020-04-11	Africa|hCoV-19/Senegal/68488/2020|EPI ISL 482877|B.1.356|Senegal|2020-06-17	0.0004383997	Africa
Africa|hCoV-19/Senegal/64709/2020|EPI ISL 476560|B.1.5.12|Senegal|2020-06-13	Africa|hCoV-19/Senegal/68488/2020|EPI ISL 482877|B.1.356|Senegal|2020-06-17	0.0009753234	Africa
Africa|hCoV-19/Senegal/64716/2020|EPI ISL 498250|B.1.5.12|Senegal|2020-06-13	Africa|hCoV-19/Senegal/68488/2020|EPI ISL 482877|B.1.356|Senegal|2020-06-17	0.0004719953	Africa
Africa|hCoV-19/Senegal/64729/2020|EPI ISL 477155|B.1.1.44|Senegal|2020-06-11	Africa|hCoV-19/Senegal/68488/2020|EPI ISL 482877|B.1.356|Senegal|2020-06-17	0.0006421278	Africa
Africa|hCoV-19/Senegal/64763/2020|EPI ISL 476562|B.1.292|Senegal|2020-06-13	Africa|hCoV-19/Senegal/68488/2020|EPI ISL 482877|B.1.356|Senegal|2020-06-17	0.0003360576	Africa
Africa|hCoV-19/Senegal/64766/2020|EPI ISL 476564|B.1.5.12|Senegal|2020-06-13	Africa|hCoV-19/Senegal/68488/2020|EPI ISL 482877|B.1.356|Senegal|2020-06-17	0.0005377467	Africa
Africa|hCoV-19/Senegal/64771/2020|EPI ISL 482874|B.1.1.44|Senegal|2020-06-13	Africa|hCoV-19/Senegal/68488/2020|EPI ISL 482877|B.1.356|Senegal|2020-06-17	0.0006388038	Africa
Africa|hCoV-19/Senegal/64772/2020|EPI ISL 477154|B.1.5.12|Senegal|2020-06-13	Africa|hCoV-19/Senegal/68488/2020|EPI ISL 482877|B.1.356|Senegal|2020-06-17	0.0006231852	Africa
Africa|hCoV-19/Senegal/6481/2020|EPI ISL 486871|B.1.5|Senegal|2020-04-21	Africa|hCoV-19/Senegal/68488/2020|EPI ISL 482877|B.1.356|Senegal|2020-06-17	0.0003371645	Africa
Africa|hCoV-19/Senegal/64916/2020|EPI ISL 477156|B.1.5.12|Senegal|2020-06-13	Africa|hCoV-19/Senegal/68488/2020|EPI ISL 482877|B.1.356|Senegal|2020-06-17	0.0005067224	Africa
Africa|hCoV-19/Senegal/64932/2020|EPI ISL 476569|B.1.1.44|Senegal|2020-06-13	Africa|hCoV-19/Senegal/68488/2020|EPI ISL 482877|B.1.356|Senegal|2020-06-17	0.0005042967	Africa
Africa|hCoV-19/Senegal/64969/2020|EPI ISL 476570|B.1.5.12|Senegal|2020-06-13	Africa|hCoV-19/Senegal/68488/2020|EPI ISL 482877|B.1.356|Senegal|2020-06-17	0.0007633910	Africa
Africa|hCoV-19/Senegal/65030/2020|EPI ISL 476572|B.1.5.12|Senegal|2020-06-14	Africa|hCoV-19/Senegal/68488/2020|EPI ISL 482877|B.1.356|Senegal|2020-06-17	0.0004705091	Africa
Africa|hCoV-19/Senegal/65052/2020|EPI ISL 476574|B.1.5|Senegal|2020-06-13	Africa|hCoV-19/Senegal/68488/2020|EPI ISL 482877|B.1.356|Senegal|2020-06-17	0.0004390065	Africa
Africa|hCoV-19/Senegal/65428/2020|EPI ISL 485712|B.1.5.12|Senegal|2020-06-14	Africa|hCoV-19/Senegal/68488/2020|EPI ISL 482877|B.1.356|Senegal|2020-06-17	0.0006754194	Africa
Africa|hCoV-19/Senegal/65481/2020|EPI ISL 477151|B.1.1|Senegal|2020-06-14	Africa|hCoV-19/Senegal/68488/2020|EPI ISL 482877|B.1.356|Senegal|2020-06-17	0.0005514586	Africa
Africa|hCoV-19/Senegal/65548/2020|EPI ISL 477153|B.1.5.12|Senegal|2020-06-14	Africa|hCoV-19/Senegal/68488/2020|EPI ISL 482877|B.1.356|Senegal|2020-06-17	0.0005901303	Africa
Africa|hCoV-19/Senegal/65601/2020|EPI ISL 485713|B.1.5.12|Senegal|2020-06-14	Africa|hCoV-19/Senegal/68488/2020|EPI ISL 482877|B.1.356|Senegal|2020-06-17	0.0004705203	Africa
Africa|hCoV-19/Senegal/659/2020|EPI ISL 480554|B.1|Senegal|2020-03-21	Africa|hCoV-19/Senegal/68488/2020|EPI ISL 482877|B.1.356|Senegal|2020-06-17	0.0004380747	Africa
Africa|hCoV-19/Senegal/6597/2020|EPI ISL 486870|B.1.356|Senegal|2020-04-23	Africa|hCoV-19/Senegal/68488/2020|EPI ISL 482877|B.1.356|Senegal|2020-06-17	0.0002016008	Africa
Africa|hCoV-19/Senegal/6619/2020|EPI ISL 498230|B.1|Senegal|2020-04-21	Africa|hCoV-19/Senegal/68488/2020|EPI ISL 482877|B.1.356|Senegal|2020-06-17	0.0004368927	Africa
Africa|hCoV-19/Senegal/6626/2020|EPI ISL 498229|B.1|Senegal|2020-04-21	Africa|hCoV-19/Senegal/68488/2020|EPI ISL 482877|B.1.356|Senegal|2020-06-17	0.0004707672	Africa
Africa|hCoV-19/Senegal/66298/2020|EPI ISL 485708|B.1.5.12|Senegal|2020-06-15	Africa|hCoV-19/Senegal/68488/2020|EPI ISL 482877|B.1.356|Senegal|2020-06-17	0.0006724159	Africa
Africa|hCoV-19/Senegal/66443/2020|EPI ISL 485711|B.1.1|Senegal|2020-06-15	Africa|hCoV-19/Senegal/68488/2020|EPI ISL 482877|B.1.356|Senegal|2020-06-17	0.0006461515	Africa
Africa|hCoV-19/Senegal/66458/2020|EPI ISL 485710|B.1.1|Senegal|2020-06-15	Africa|hCoV-19/Senegal/68488/2020|EPI ISL 482877|B.1.356|Senegal|2020-06-17	0.0004705614	Africa
Africa|hCoV-19/Senegal/6751/2020|EPI ISL 486859|B.1.1|Senegal|2020-04-21	Africa|hCoV-19/Senegal/68488/2020|EPI ISL 482877|B.1.356|Senegal|2020-06-17	0.0005102933	Africa
Africa|hCoV-19/Senegal/6762/2020|EPI ISL 486869|B.1.5.12|Senegal|2020-04-21	Africa|hCoV-19/Senegal/68488/2020|EPI ISL 482877|B.1.356|Senegal|2020-06-17	0.0006299343	Africa
Africa|hCoV-19/Senegal/68303/2020|EPI ISL 477143|B.1.5.12|Senegal|2020-06-17	Africa|hCoV-19/Senegal/68488/2020|EPI ISL 482877|B.1.356|Senegal|2020-06-17	0.0005081386	Africa
Africa|hCoV-19/Senegal/68349/2020|EPI ISL 485635|B.1.5.12|Senegal|2020-06-18	Africa|hCoV-19/Senegal/68488/2020|EPI ISL 482877|B.1.356|Senegal|2020-06-17	0.0006050037	Africa
Africa|hCoV-19/Senegal/6837/2020|EPI ISL 486868|B.1.272|Senegal|2020-04-21	Africa|hCoV-19/Senegal/68488/2020|EPI ISL 482877|B.1.356|Senegal|2020-06-17	0.0004751699	Africa
Africa|hCoV-19/Senegal/6839/2020|EPI ISL 486867|B.1|Senegal|2020-04-23	Africa|hCoV-19/Senegal/68488/2020|EPI ISL 482877|B.1.356|Senegal|2020-06-17	0.0003378285	Africa
Africa|hCoV-19/Senegal/68458/2020|EPI ISL 482878|B.1.1|Senegal|2020-06-18	Africa|hCoV-19/Senegal/68488/2020|EPI ISL 482877|B.1.356|Senegal|2020-06-17	0.0004705615	Africa
Africa|hCoV-19/Senegal/6847/2020|EPI ISL 486865|B.1.272|Senegal|2020-04-02	Africa|hCoV-19/Senegal/68488/2020|EPI ISL 482877|B.1.356|Senegal|2020-06-17	0.0004368825	Africa
Africa|hCoV-19/Algeria/G0638 2264/2020|EPI ISL 418241|B.1|Algeria|2020-03-02	Africa|hCoV-19/Senegal/68525/2020|EPI ISL 477142|B.1.1|Senegal|2020-06-17	0.0006224463	Africa
Africa|hCoV-19/Algeria/G0640 2265/2020|EPI ISL 418242|B.1|Algeria|2020-03-08	Africa|hCoV-19/Senegal/68525/2020|EPI ISL 477142|B.1.1|Senegal|2020-06-17	0.0005176529	Africa
Africa|hCoV-19/Algeria/G0860 2262/2020|EPI ISL 420037|B.1|Algeria|2020-03-02	Africa|hCoV-19/Senegal/68525/2020|EPI ISL 477142|B.1.1|Senegal|2020-06-17	0.0005176529	Africa
Africa|hCoV-19/Benin/1022/2020|EPI ISL 476826|B.1|Benin|2020-03-25	Africa|hCoV-19/Senegal/68525/2020|EPI ISL 477142|B.1.1|Senegal|2020-06-17	0.0004831778	Africa
Africa|hCoV-19/Benin/1092/2020|EPI ISL 476827|B.1|Benin|2020-03-27	Africa|hCoV-19/Senegal/68525/2020|EPI ISL 477142|B.1.1|Senegal|2020-06-17	0.0005524145	Africa
Africa|hCoV-19/Benin/1408/2020|EPI ISL 476825|B.1.356|Benin|2020-04-04	Africa|hCoV-19/Senegal/68525/2020|EPI ISL 477142|B.1.1|Senegal|2020-06-17	0.0005176886	Africa
Africa|hCoV-19/Benin/1409/2020|EPI ISL 476828|B.1|Benin|2020-04-06	Africa|hCoV-19/Senegal/68525/2020|EPI ISL 477142|B.1.1|Senegal|2020-06-17	0.0005562684	Africa
Africa|hCoV-19/Benin/1950/2020|EPI ISL 476830|A|Benin|2020-04-15	Africa|hCoV-19/Senegal/68525/2020|EPI ISL 477142|B.1.1|Senegal|2020-06-17	0.0007250145	Africa
Africa|hCoV-19/Benin/197/2020|EPI ISL 476822|B.1.178|Benin|2020-03-15	Africa|hCoV-19/Senegal/68525/2020|EPI ISL 477142|B.1.1|Senegal|2020-06-17	0.0004832327	Africa
Africa|hCoV-19/Benin/2012/2020|EPI ISL 476831|A|Benin|2020-04-15	Africa|hCoV-19/Senegal/68525/2020|EPI ISL 477142|B.1.1|Senegal|2020-06-17	0.0007594421	Africa
Africa|hCoV-19/Benin/260/2020|EPI ISL 476823|B.1.292|Benin|2020-03-17	Africa|hCoV-19/Senegal/68525/2020|EPI ISL 477142|B.1.1|Senegal|2020-06-17	0.0005867501	Africa
Africa|hCoV-19/Benin/314/2020|EPI ISL 476834|B.1.5|Benin|2020-03-17	Africa|hCoV-19/Senegal/68525/2020|EPI ISL 477142|B.1.1|Senegal|2020-06-17	0.0005901327	Africa
Africa|hCoV-19/Benin/461/2020|EPI ISL 476833|A|Benin|2020-03-17	Africa|hCoV-19/Senegal/68525/2020|EPI ISL 477142|B.1.1|Senegal|2020-06-17	0.0007248745	Africa
Africa|hCoV-19/Benin/501/2020|EPI ISL 476824|B.1.356|Benin|2020-03-17	Africa|hCoV-19/Senegal/68525/2020|EPI ISL 477142|B.1.1|Senegal|2020-06-17	0.0005176529	Africa
Africa|hCoV-19/Benin/843/2020|EPI ISL 476829|A|Benin|2020-03-19	Africa|hCoV-19/Senegal/68525/2020|EPI ISL 477142|B.1.1|Senegal|2020-06-17	0.0006559022	Africa
Africa|hCoV-19/Botswana/BOT0455/2020|EPI ISL 560386|B.1|Botswana|2020-03-28	Africa|hCoV-19/Senegal/68525/2020|EPI ISL 477142|B.1.1|Senegal|2020-06-17	0.0004486139	Africa
Africa|hCoV-19/Botswana/BOT2254/2020|EPI ISL 560390|B.1.1|Botswana|2020-04-08	Africa|hCoV-19/Senegal/68525/2020|EPI ISL 477142|B.1.1|Senegal|2020-06-17	0.0002073975	Africa
Africa|hCoV-19/Botswana/BOT2283/2020|EPI ISL 560385|B.1|Botswana|2020-04-07	Africa|hCoV-19/Senegal/68525/2020|EPI ISL 477142|B.1.1|Senegal|2020-06-17	0.0004577119	Africa
Africa|hCoV-19/Botswana/BOT2624/2020|EPI ISL 560387|B.1.1|Botswana|2020-04-05	Africa|hCoV-19/Senegal/68525/2020|EPI ISL 477142|B.1.1|Senegal|2020-06-17	0.0002112003	Africa
Africa|hCoV-19/Botswana/BOT4161/2020|EPI ISL 560388|B.1.1.220|Botswana|2020-04-16	Africa|hCoV-19/Senegal/68525/2020|EPI ISL 477142|B.1.1|Senegal|2020-06-17	0.0002794193	Africa
Africa|hCoV-19/DRC/04186/2020|EPI ISL 471411|A|Democratic Republic of the Congo|2020-04-25	Africa|hCoV-19/Senegal/68525/2020|EPI ISL 477142|B.1.1|Senegal|2020-06-17	0.0007248744	Africa
Africa|hCoV-19/DRC/04188/2020|EPI ISL 471413|A|Democratic Republic of the Congo|2020-04-25	Africa|hCoV-19/Senegal/68525/2020|EPI ISL 477142|B.1.1|Senegal|2020-06-17	0.0007071995	Africa
Africa|hCoV-19/DRC/10041/2020|EPI ISL 527543|B.1.1.275|Democratic Republic of the Congo|2020-05-22	Africa|hCoV-19/Senegal/68525/2020|EPI ISL 477142|B.1.1|Senegal|2020-06-17	0.0003818770	Africa
Africa|hCoV-19/DRC/10057/2020|EPI ISL 527538|B.1.1.275|Democratic Republic of the Congo|2020-05-22	Africa|hCoV-19/Senegal/68525/2020|EPI ISL 477142|B.1.1|Senegal|2020-06-17	0.0003939330	Africa
Africa|hCoV-19/DRC/10061/2020|EPI ISL 527521|B.1.1.275|Democratic Republic of the Congo|2020-05-22	Africa|hCoV-19/Senegal/68525/2020|EPI ISL 477142|B.1.1|Senegal|2020-06-17	0.0002829470	Africa
Africa|hCoV-19/DRC/10070/2020|EPI ISL 527544|B.1.178|Democratic Republic of the Congo|2020-05-22	Africa|hCoV-19/Senegal/68525/2020|EPI ISL 477142|B.1.1|Senegal|2020-06-17	0.0006241297	Africa
Africa|hCoV-19/DRC/10120/2020|EPI ISL 513624|B.1.1.275|Democratic Republic of the Congo|2020-05-22	Africa|hCoV-19/Senegal/68525/2020|EPI ISL 477142|B.1.1|Senegal|2020-06-17	0.0004308386	Africa
Africa|hCoV-19/DRC/10127/2020|EPI ISL 513625|B.1.1.275|Democratic Republic of the Congo|2020-05-22	Africa|hCoV-19/Senegal/68525/2020|EPI ISL 477142|B.1.1|Senegal|2020-06-17	0.0004251461	Africa
Africa|hCoV-19/DRC/10242/2020|EPI ISL 513626|B.1.84|Democratic Republic of the Congo|2020-05-22	Africa|hCoV-19/Senegal/68525/2020|EPI ISL 477142|B.1.1|Senegal|2020-06-17	0.0005218610	Africa
Africa|hCoV-19/DRC/10251/2020|EPI ISL 513627|B.1.128|Democratic Republic of the Congo|2020-05-22	Africa|hCoV-19/Senegal/68525/2020|EPI ISL 477142|B.1.1|Senegal|2020-06-17	0.0006617929	Africa
Africa|hCoV-19/DRC/10324/2020|EPI ISL 527545|B.1.214|Democratic Republic of the Congo|2020-05-22	Africa|hCoV-19/Senegal/68525/2020|EPI ISL 477142|B.1.1|Senegal|2020-06-17	0.0005902209	Africa
Africa|hCoV-19/DRC/10346/2020|EPI ISL 527546|B.1.214|Democratic Republic of the Congo|2020-05-22	Africa|hCoV-19/Senegal/68525/2020|EPI ISL 477142|B.1.1|Senegal|2020-06-17	0.0005964104	Africa
Africa|hCoV-19/DRC/10364/2020|EPI ISL 527498|B.1|Democratic Republic of the Congo|2020-05-22	Africa|hCoV-19/Senegal/68525/2020|EPI ISL 477142|B.1.1|Senegal|2020-06-17	0.0004889814	Africa
Africa|hCoV-19/DRC/10371/2020|EPI ISL 527489|B.1.178|Democratic Republic of the Congo|2020-05-22	Africa|hCoV-19/Senegal/68525/2020|EPI ISL 477142|B.1.1|Senegal|2020-06-17	0.0006252194	Africa
Africa|hCoV-19/DRC/10373/2020|EPI ISL 527495|B.1.159|Democratic Republic of the Congo|2020-05-22	Africa|hCoV-19/Senegal/68525/2020|EPI ISL 477142|B.1.1|Senegal|2020-06-17	0.0005912591	Africa
Africa|hCoV-19/DRC/10374/2020|EPI ISL 527539|B.1.84|Democratic Republic of the Congo|2020-05-22	Africa|hCoV-19/Senegal/68525/2020|EPI ISL 477142|B.1.1|Senegal|2020-06-17	0.0006729984	Africa
Africa|hCoV-19/DRC/10375/2020|EPI ISL 527499|B.1.84|Democratic Republic of the Congo|2020-05-22	Africa|hCoV-19/Senegal/68525/2020|EPI ISL 477142|B.1.1|Senegal|2020-06-17	0.0006619706	Africa
Africa|hCoV-19/DRC/10399/2020|EPI ISL 527491|B.1.214|Democratic Republic of the Congo|2020-05-22	Africa|hCoV-19/Senegal/68525/2020|EPI ISL 477142|B.1.1|Senegal|2020-06-17	0.0004862939	Africa
Africa|hCoV-19/DRC/10502/2020|EPI ISL 527547|B.1.5|Democratic Republic of the Congo|2020-05-20	Africa|hCoV-19/Senegal/68525/2020|EPI ISL 477142|B.1.1|Senegal|2020-06-17	0.0004162319	Africa
Africa|hCoV-19/DRC/10506/2020|EPI ISL 527524|B.1.5|Democratic Republic of the Congo|2020-05-18	Africa|hCoV-19/Senegal/68525/2020|EPI ISL 477142|B.1.1|Senegal|2020-06-17	0.0004264061	Africa
Africa|hCoV-19/DRC/10507/2020|EPI ISL 527492|B.1.5|Democratic Republic of the Congo|2020-05-18	Africa|hCoV-19/Senegal/68525/2020|EPI ISL 477142|B.1.1|Senegal|2020-06-17	0.0004517940	Africa
Africa|hCoV-19/DRC/10508/2020|EPI ISL 527494|B.1.5|Democratic Republic of the Congo|2020-05-20	Africa|hCoV-19/Senegal/68525/2020|EPI ISL 477142|B.1.1|Senegal|2020-06-17	0.0004493271	Africa
Africa|hCoV-19/DRC/10532/2020|EPI ISL 527532|B.1.5|Democratic Republic of the Congo|2020-05-20	Africa|hCoV-19/Senegal/68525/2020|EPI ISL 477142|B.1.1|Senegal|2020-06-17	0.0004262240	Africa
Africa|hCoV-19/DRC/10533/2020|EPI ISL 527548|B.1.5|Democratic Republic of the Congo|2020-05-20	Africa|hCoV-19/Senegal/68525/2020|EPI ISL 477142|B.1.1|Senegal|2020-06-17	0.0004510527	Africa
Africa|hCoV-19/DRC/10621/2020|EPI ISL 527526|B.1.214|Democratic Republic of the Congo|2020-05-23	Africa|hCoV-19/Senegal/68525/2020|EPI ISL 477142|B.1.1|Senegal|2020-06-17	0.0005678375	Africa
Africa|hCoV-19/DRC/10640/2020|EPI ISL 527541|B.1|Democratic Republic of the Congo|2020-05-22	Africa|hCoV-19/Senegal/68525/2020|EPI ISL 477142|B.1.1|Senegal|2020-06-17	0.0007138060	Africa
Africa|hCoV-19/DRC/10644/2020|EPI ISL 527549|B.1|Democratic Republic of the Congo|2020-05-22	Africa|hCoV-19/Senegal/68525/2020|EPI ISL 477142|B.1.1|Senegal|2020-06-17	0.0007286917	Africa
Africa|hCoV-19/DRC/10728/2020|EPI ISL 513628|B.1.5|Democratic Republic of the Congo|2020-05-23	Africa|hCoV-19/Senegal/68525/2020|EPI ISL 477142|B.1.1|Senegal|2020-06-17	0.0004679177	Africa
Africa|hCoV-19/DRC/10731/2020|EPI ISL 513629|B.1.1.1|Democratic Republic of the Congo|2020-05-23	Africa|hCoV-19/Senegal/68525/2020|EPI ISL 477142|B.1.1|Senegal|2020-06-17	0.0005076676	Africa
Africa|hCoV-19/DRC/10733/2020|EPI ISL 513630|B.1|Democratic Republic of the Congo|2020-05-23	Africa|hCoV-19/Senegal/68525/2020|EPI ISL 477142|B.1.1|Senegal|2020-06-17	0.0005897909	Africa
Africa|hCoV-19/DRC/108/2020|EPI ISL 417948|B.1.128|Democratic Republic of the Congo|2020-03-19	Africa|hCoV-19/Senegal/68525/2020|EPI ISL 477142|B.1.1|Senegal|2020-06-17	0.0005529016	Africa
Africa|hCoV-19/DRC/10885/2020|EPI ISL 513631|B.1.84|Democratic Republic of the Congo|2020-05-23	Africa|hCoV-19/Senegal/68525/2020|EPI ISL 477142|B.1.1|Senegal|2020-06-17	0.0005941536	Africa
Africa|hCoV-19/DRC/10902/2020|EPI ISL 527490|B.1.178|Democratic Republic of the Congo|2020-05-23	Africa|hCoV-19/Senegal/68525/2020|EPI ISL 477142|B.1.1|Senegal|2020-06-17	0.0005553168	Africa
Africa|hCoV-19/DRC/10913/2020|EPI ISL 527507|B.1.84|Democratic Republic of the Congo|2020-05-24	Africa|hCoV-19/Senegal/68525/2020|EPI ISL 477142|B.1.1|Senegal|2020-06-17	0.0006661447	Africa
Africa|hCoV-19/DRC/11005/2020|EPI ISL 527550|B.1.159|Democratic Republic of the Congo|2020-05-24	Africa|hCoV-19/Senegal/68525/2020|EPI ISL 477142|B.1.1|Senegal|2020-06-17	0.0006941629	Africa
Africa|hCoV-19/DRC/11008/2020|EPI ISL 527503|B.1.159|Democratic Republic of the Congo|2020-05-24	Africa|hCoV-19/Senegal/68525/2020|EPI ISL 477142|B.1.1|Senegal|2020-06-17	0.0006304296	Africa
Africa|hCoV-19/DRC/11022/2020|EPI ISL 527551|B.1.214|Democratic Republic of the Congo|2020-05-24	Africa|hCoV-19/Senegal/68525/2020|EPI ISL 477142|B.1.1|Senegal|2020-06-17	0.0006596854	Africa
Africa|hCoV-19/DRC/11024/2020|EPI ISL 527552|B.1.149|Democratic Republic of the Congo|2020-05-24	Africa|hCoV-19/Senegal/68525/2020|EPI ISL 477142|B.1.1|Senegal|2020-06-17	0.0007008533	Africa
Africa|hCoV-19/DRC/11026/2020|EPI ISL 527553|B.1.149|Democratic Republic of the Congo|2020-05-24	Africa|hCoV-19/Senegal/68525/2020|EPI ISL 477142|B.1.1|Senegal|2020-06-17	0.0005552587	Africa
Africa|hCoV-19/DRC/11031/2020|EPI ISL 527554|B.1.214|Democratic Republic of the Congo|2020-05-24	Africa|hCoV-19/Senegal/68525/2020|EPI ISL 477142|B.1.1|Senegal|2020-06-17	0.0005904197	Africa
Africa|hCoV-19/DRC/11041/2020|EPI ISL 527555|B.1|Democratic Republic of the Congo|2020-05-24	Africa|hCoV-19/Senegal/68525/2020|EPI ISL 477142|B.1.1|Senegal|2020-06-17	0.0005555039	Africa
Africa|hCoV-19/DRC/11057/2020|EPI ISL 527528|B.1.5|Democratic Republic of the Congo|2020-05-24	Africa|hCoV-19/Senegal/68525/2020|EPI ISL 477142|B.1.1|Senegal|2020-06-17	0.0003893757	Africa
Africa|hCoV-19/DRC/11078/2020|EPI ISL 527514|B.1|Democratic Republic of the Congo|2020-05-24	Africa|hCoV-19/Senegal/68525/2020|EPI ISL 477142|B.1.1|Senegal|2020-06-17	0.0005957844	Africa
Africa|hCoV-19/DRC/11079/2020|EPI ISL 527500|B.1.214|Democratic Republic of the Congo|2020-05-24	Africa|hCoV-19/Senegal/68525/2020|EPI ISL 477142|B.1.1|Senegal|2020-06-17	0.0005236225	Africa
Africa|hCoV-19/DRC/11093/2020|EPI ISL 527527|B.1.5|Democratic Republic of the Congo|2020-05-24	Africa|hCoV-19/Senegal/68525/2020|EPI ISL 477142|B.1.1|Senegal|2020-06-17	0.0005701473	Africa
Africa|hCoV-19/DRC/11096/2020|EPI ISL 527522|B.1|Democratic Republic of the Congo|2020-05-24	Africa|hCoV-19/Senegal/68525/2020|EPI ISL 477142|B.1.1|Senegal|2020-06-17	0.0005308648	Africa
Africa|hCoV-19/DRC/11114/2020|EPI ISL 527534|B.1.214|Democratic Republic of the Congo|2020-05-25	Africa|hCoV-19/Senegal/68525/2020|EPI ISL 477142|B.1.1|Senegal|2020-06-17	0.0006403509	Africa
Africa|hCoV-19/DRC/11123/2020|EPI ISL 527496|B.1.84|Democratic Republic of the Congo|2020-05-24	Africa|hCoV-19/Senegal/68525/2020|EPI ISL 477142|B.1.1|Senegal|2020-06-17	0.0005565220	Africa
Africa|hCoV-19/DRC/11134/2020|EPI ISL 527518|B.1.5|Democratic Republic of the Congo|2020-05-24	Africa|hCoV-19/Senegal/68525/2020|EPI ISL 477142|B.1.1|Senegal|2020-06-17	0.0004587923	Africa
Africa|hCoV-19/DRC/11143/2020|EPI ISL 527556|B.1|Democratic Republic of the Congo|2020-05-24	Africa|hCoV-19/Senegal/68525/2020|EPI ISL 477142|B.1.1|Senegal|2020-06-17	0.0006942494	Africa
Africa|hCoV-19/DRC/11145/2020|EPI ISL 527501|B.1.214|Democratic Republic of the Congo|2020-05-24	Africa|hCoV-19/Senegal/68525/2020|EPI ISL 477142|B.1.1|Senegal|2020-06-17	0.0006638110	Africa
Africa|hCoV-19/DRC/11148/2020|EPI ISL 527525|B.1.178|Democratic Republic of the Congo|2020-05-24	Africa|hCoV-19/Senegal/68525/2020|EPI ISL 477142|B.1.1|Senegal|2020-06-17	0.0005658036	Africa
Africa|hCoV-19/DRC/11157/2020|EPI ISL 527530|B.1|Democratic Republic of the Congo|2020-05-25	Africa|hCoV-19/Senegal/68525/2020|EPI ISL 477142|B.1.1|Senegal|2020-06-17	0.0005274440	Africa
Africa|hCoV-19/DRC/11187/2020|EPI ISL 527523|B.1.1.275|Democratic Republic of the Congo|2020-05-23	Africa|hCoV-19/Senegal/68525/2020|EPI ISL 477142|B.1.1|Senegal|2020-06-17	0.0003518693	Africa
Africa|hCoV-19/DRC/11191/2020|EPI ISL 527506|B.1.1.275|Democratic Republic of the Congo|2020-05-23	Africa|hCoV-19/Senegal/68525/2020|EPI ISL 477142|B.1.1|Senegal|2020-06-17	0.0003496624	Africa
Africa|hCoV-19/DRC/11252/2020|EPI ISL 527557|B.1.1.275|Democratic Republic of the Congo|2020-05-21	Africa|hCoV-19/Senegal/68525/2020|EPI ISL 477142|B.1.1|Senegal|2020-06-17	0.0004856461	Africa
Africa|hCoV-19/DRC/11260/2020|EPI ISL 527558|B.1.1.275|Democratic Republic of the Congo|2020-05-23	Africa|hCoV-19/Senegal/68525/2020|EPI ISL 477142|B.1.1|Senegal|2020-06-17	0.0003817008	Africa
Africa|hCoV-19/DRC/1131/2020|EPI ISL 429255|B.1.5|Democratic Republic of the Congo|2020-04-05	Africa|hCoV-19/Senegal/68525/2020|EPI ISL 477142|B.1.1|Senegal|2020-06-17	0.0004486139	Africa
Africa|hCoV-19/DRC/11310/2020|EPI ISL 527529|B.1.149|Democratic Republic of the Congo|2020-05-25	Africa|hCoV-19/Senegal/68525/2020|EPI ISL 477142|B.1.1|Senegal|2020-06-17	0.0004589718	Africa
Africa|hCoV-19/DRC/11318/2020|EPI ISL 527559|B.1.149|Democratic Republic of the Congo|2020-05-25	Africa|hCoV-19/Senegal/68525/2020|EPI ISL 477142|B.1.1|Senegal|2020-06-17	0.0005522066	Africa
Africa|hCoV-19/DRC/11326/2020|EPI ISL 527508|B.1|Democratic Republic of the Congo|2020-05-25	Africa|hCoV-19/Senegal/68525/2020|EPI ISL 477142|B.1.1|Senegal|2020-06-17	0.0005609226	Africa
Africa|hCoV-19/DRC/11334/2020|EPI ISL 527504|B.1.178|Democratic Republic of the Congo|2020-05-25	Africa|hCoV-19/Senegal/68525/2020|EPI ISL 477142|B.1.1|Senegal|2020-06-17	0.0005601097	Africa
Africa|hCoV-19/DRC/11337/2020|EPI ISL 527510|B.1.84|Democratic Republic of the Congo|2020-05-25	Africa|hCoV-19/Senegal/68525/2020|EPI ISL 477142|B.1.1|Senegal|2020-06-17	0.0006319661	Africa
Africa|hCoV-19/DRC/11341/2020|EPI ISL 527509|B.1.1.275|Democratic Republic of the Congo|2020-05-25	Africa|hCoV-19/Senegal/68525/2020|EPI ISL 477142|B.1.1|Senegal|2020-06-17	0.0004559333	Africa
Africa|hCoV-19/DRC/11348/2020|EPI ISL 527560|B.1.149|Democratic Republic of the Congo|2020-05-25	Africa|hCoV-19/Senegal/68525/2020|EPI ISL 477142|B.1.1|Senegal|2020-06-17	0.0005527219	Africa
Africa|hCoV-19/DRC/11369/2020|EPI ISL 527537|B.1.214|Democratic Republic of the Congo|2020-05-25	Africa|hCoV-19/Senegal/68525/2020|EPI ISL 477142|B.1.1|Senegal|2020-06-17	0.0005343132	Africa
Africa|hCoV-19/DRC/11376/2020|EPI ISL 527513|B.1.214|Democratic Republic of the Congo|2020-05-25	Africa|hCoV-19/Senegal/68525/2020|EPI ISL 477142|B.1.1|Senegal|2020-06-17	0.0006325433	Africa
Africa|hCoV-19/DRC/11411/2020|EPI ISL 527561|B.1.5|Democratic Republic of the Congo|2020-05-25	Africa|hCoV-19/Senegal/68525/2020|EPI ISL 477142|B.1.1|Senegal|2020-06-17	0.0005203586	Africa
Africa|hCoV-19/DRC/11450/2020|EPI ISL 527516|B.1.5|Democratic Republic of the Congo|2020-05-25	Africa|hCoV-19/Senegal/68525/2020|EPI ISL 477142|B.1.1|Senegal|2020-06-17	0.0004634848	Africa
Africa|hCoV-19/DRC/11458/2020|EPI ISL 527497|B.1.5|Democratic Republic of the Congo|2020-05-25	Africa|hCoV-19/Senegal/68525/2020|EPI ISL 477142|B.1.1|Senegal|2020-06-17	0.0005957679	Africa
Africa|hCoV-19/DRC/11460/2020|EPI ISL 527562|B.1.214|Democratic Republic of the Congo|2020-05-25	Africa|hCoV-19/Senegal/68525/2020|EPI ISL 477142|B.1.1|Senegal|2020-06-17	0.0007368377	Africa
Africa|hCoV-19/DRC/11472/2020|EPI ISL 527502|B.1.214|Democratic Republic of the Congo|2020-05-25	Africa|hCoV-19/Senegal/68525/2020|EPI ISL 477142|B.1.1|Senegal|2020-06-17	0.0006630850	Africa
Africa|hCoV-19/DRC/11477/2020|EPI ISL 527563|B.1.84|Democratic Republic of the Congo|2020-05-25	Africa|hCoV-19/Senegal/68525/2020|EPI ISL 477142|B.1.1|Senegal|2020-06-17	0.0004851986	Africa
Africa|hCoV-19/DRC/11486/2020|EPI ISL 527564|B.1.214|Democratic Republic of the Congo|2020-05-25	Africa|hCoV-19/Senegal/68525/2020|EPI ISL 477142|B.1.1|Senegal|2020-06-17	0.0006595123	Africa
Africa|hCoV-19/DRC/11487/2020|EPI ISL 527505|B.1|Democratic Republic of the Congo|2020-05-25	Africa|hCoV-19/Senegal/68525/2020|EPI ISL 477142|B.1.1|Senegal|2020-06-17	0.0005963119	Africa
Africa|hCoV-19/DRC/11507/2020|EPI ISL 527512|B.1|Democratic Republic of the Congo|2020-05-25	Africa|hCoV-19/Senegal/68525/2020|EPI ISL 477142|B.1.1|Senegal|2020-06-17	0.0006311366	Africa
Africa|hCoV-19/DRC/1151/2020|EPI ISL 447596|B.38|Democratic Republic of the Congo|2020-04-05	Africa|hCoV-19/Senegal/68525/2020|EPI ISL 477142|B.1.1|Senegal|2020-06-17	0.0007956068	Africa
Africa|hCoV-19/DRC/11511/2020|EPI ISL 527511|B.1.214|Democratic Republic of the Congo|2020-05-25	Africa|hCoV-19/Senegal/68525/2020|EPI ISL 477142|B.1.1|Senegal|2020-06-17	0.0006669792	Africa
Africa|hCoV-19/DRC/11572/2020|EPI ISL 527565|B.1.214|Democratic Republic of the Congo|2020-05-25	Africa|hCoV-19/Senegal/68525/2020|EPI ISL 477142|B.1.1|Senegal|2020-06-17	0.0005546702	Africa
Africa|hCoV-19/DRC/11576/2020|EPI ISL 527517|B.1|Democratic Republic of the Congo|2020-05-25	Africa|hCoV-19/Senegal/68525/2020|EPI ISL 477142|B.1.1|Senegal|2020-06-17	0.0005296723	Africa
Africa|hCoV-19/DRC/11583/2020|EPI ISL 527542|B.1|Democratic Republic of the Congo|2020-05-25	Africa|hCoV-19/Senegal/68525/2020|EPI ISL 477142|B.1.1|Senegal|2020-06-17	0.0005360755	Africa
Africa|hCoV-19/DRC/11616/2020|EPI ISL 527519|B.1|Democratic Republic of the Congo|2020-05-25	Africa|hCoV-19/Senegal/68525/2020|EPI ISL 477142|B.1.1|Senegal|2020-06-17	0.0005278020	Africa
Africa|hCoV-19/DRC/11623/2020|EPI ISL 527566|B.1.5|Democratic Republic of the Congo|2020-05-25	Africa|hCoV-19/Senegal/68525/2020|EPI ISL 477142|B.1.1|Senegal|2020-06-17	0.0005555012	Africa
Africa|hCoV-19/DRC/11624/2020|EPI ISL 527567|B.1.149|Democratic Republic of the Congo|2020-05-25	Africa|hCoV-19/Senegal/68525/2020|EPI ISL 477142|B.1.1|Senegal|2020-06-17	0.0005553054	Africa
Africa|hCoV-19/DRC/11631/2020|EPI ISL 527568|B.1.149|Democratic Republic of the Congo|2020-05-25	Africa|hCoV-19/Senegal/68525/2020|EPI ISL 477142|B.1.1|Senegal|2020-06-17	0.0005558069	Africa
Africa|hCoV-19/DRC/11632/2020|EPI ISL 527493|B.1|Democratic Republic of the Congo|2020-05-25	Africa|hCoV-19/Senegal/68525/2020|EPI ISL 477142|B.1.1|Senegal|2020-06-17	0.0005910620	Africa
Africa|hCoV-19/DRC/11635/2020|EPI ISL 527540|B.1.214|Democratic Republic of the Congo|2020-05-25	Africa|hCoV-19/Senegal/68525/2020|EPI ISL 477142|B.1.1|Senegal|2020-06-17	0.0004976029	Africa
Africa|hCoV-19/DRC/11640/2020|EPI ISL 527535|B.1.178|Democratic Republic of the Congo|2020-05-25	Africa|hCoV-19/Senegal/68525/2020|EPI ISL 477142|B.1.1|Senegal|2020-06-17	0.0005639927	Africa
Africa|hCoV-19/DRC/11643/2020|EPI ISL 527520|B.1.5|Democratic Republic of the Congo|2020-05-25	Africa|hCoV-19/Senegal/68525/2020|EPI ISL 477142|B.1.1|Senegal|2020-06-17	0.0004560584	Africa
Africa|hCoV-19/DRC/11648/2020|EPI ISL 527569|B.1.6|Democratic Republic of the Congo|2020-05-25	Africa|hCoV-19/Senegal/68525/2020|EPI ISL 477142|B.1.1|Senegal|2020-06-17	0.0005880857	Africa
Africa|hCoV-19/DRC/11652/2020|EPI ISL 527570|B.1.149|Democratic Republic of the Congo|2020-05-25	Africa|hCoV-19/Senegal/68525/2020|EPI ISL 477142|B.1.1|Senegal|2020-06-17	0.0005550722	Africa
Africa|hCoV-19/DRC/11653/2020|EPI ISL 527533|B.1.84|Democratic Republic of the Congo|2020-05-25	Africa|hCoV-19/Senegal/68525/2020|EPI ISL 477142|B.1.1|Senegal|2020-06-17	0.0004239120	Africa
Africa|hCoV-19/DRC/11676/2020|EPI ISL 527531|B.1|Democratic Republic of the Congo|2020-05-26	Africa|hCoV-19/Senegal/68525/2020|EPI ISL 477142|B.1.1|Senegal|2020-06-17	0.0006385470	Africa
Africa|hCoV-19/DRC/11677/2020|EPI ISL 527515|B.1.214|Democratic Republic of the Congo|2020-05-26	Africa|hCoV-19/Senegal/68525/2020|EPI ISL 477142|B.1.1|Senegal|2020-06-17	0.0005643522	Africa
Africa|hCoV-19/DRC/11732/2020|EPI ISL 527536|B.1.214|Democratic Republic of the Congo|2020-05-26	Africa|hCoV-19/Senegal/68525/2020|EPI ISL 477142|B.1.1|Senegal|2020-06-17	0.0003175886	Africa
Africa|hCoV-19/DRC/11733/2020|EPI ISL 527571|B.1.149|Democratic Republic of the Congo|2020-05-26	Africa|hCoV-19/Senegal/68525/2020|EPI ISL 477142|B.1.1|Senegal|2020-06-17	0.0005521750	Africa
Africa|hCoV-19/DRC/11806/2020|EPI ISL 527572|B.1.214|Democratic Republic of the Congo|2020-05-26	Africa|hCoV-19/Senegal/68525/2020|EPI ISL 477142|B.1.1|Senegal|2020-06-17	0.0006591920	Africa
Africa|hCoV-19/DRC/1234/2020|EPI ISL 429258|B.1.5|Democratic Republic of the Congo|2020-04-06	Africa|hCoV-19/Senegal/68525/2020|EPI ISL 477142|B.1.1|Senegal|2020-06-17	0.0003609095	Africa
Africa|hCoV-19/DRC/1249/2020|EPI ISL 429259|B.1.5|Democratic Republic of the Congo|2020-04-06	Africa|hCoV-19/Senegal/68525/2020|EPI ISL 477142|B.1.1|Senegal|2020-06-17	0.0004506039	Africa
Africa|hCoV-19/DRC/1319/2020|EPI ISL 431011|B.1.128|Democratic Republic of the Congo|2020-04-07	Africa|hCoV-19/Senegal/68525/2020|EPI ISL 477142|B.1.1|Senegal|2020-06-17	0.0005540040	Africa
Africa|hCoV-19/DRC/1324/2020|EPI ISL 435033|B.1.128|Democratic Republic of the Congo|2020-04-07	Africa|hCoV-19/Senegal/68525/2020|EPI ISL 477142|B.1.1|Senegal|2020-06-17	0.0005529895	Africa
Africa|hCoV-19/DRC/1326/2020|EPI ISL 435116|B.1|Democratic Republic of the Congo|2020-04-07	Africa|hCoV-19/Senegal/68525/2020|EPI ISL 477142|B.1.1|Senegal|2020-06-17	0.0005286703	Africa
Africa|hCoV-19/DRC/1375/2020|EPI ISL 435117|B.1.1.1|Democratic Republic of the Congo|2020-04-07	Africa|hCoV-19/Senegal/68525/2020|EPI ISL 477142|B.1.1|Senegal|2020-06-17	0.0004917812	Africa
Africa|hCoV-19/DRC/1376/2020|EPI ISL 431012|B.1.1.1|Democratic Republic of the Congo|2020-04-07	Africa|hCoV-19/Senegal/68525/2020|EPI ISL 477142|B.1.1|Senegal|2020-06-17	0.0004526747	Africa
Africa|hCoV-19/DRC/1377/2020|EPI ISL 434678|B.1.1.1|Democratic Republic of the Congo|2020-04-07	Africa|hCoV-19/Senegal/68525/2020|EPI ISL 477142|B.1.1|Senegal|2020-06-17	0.0004142784	Africa
Africa|hCoV-19/DRC/1378/2020|EPI ISL 435118|B.1.1.1|Democratic Republic of the Congo|2020-04-07	Africa|hCoV-19/Senegal/68525/2020|EPI ISL 477142|B.1.1|Senegal|2020-06-17	0.0004512828	Africa
Africa|hCoV-19/DRC/1382/2020|EPI ISL 435113|B.1.1.1|Democratic Republic of the Congo|2020-04-07	Africa|hCoV-19/Senegal/68525/2020|EPI ISL 477142|B.1.1|Senegal|2020-06-17	0.0003513131	Africa
Africa|hCoV-19/DRC/1397/2020|EPI ISL 434679|B.1.1.1|Democratic Republic of the Congo|2020-04-07	Africa|hCoV-19/Senegal/68525/2020|EPI ISL 477142|B.1.1|Senegal|2020-06-17	0.0004527851	Africa
Africa|hCoV-19/DRC/1398/2020|EPI ISL 435114|B.1.1.1|Democratic Republic of the Congo|2020-04-07	Africa|hCoV-19/Senegal/68525/2020|EPI ISL 477142|B.1.1|Senegal|2020-06-17	0.0004140496	Africa
Africa|hCoV-19/DRC/1422/2020|EPI ISL 434680|B.1.149|Democratic Republic of the Congo|2020-04-08	Africa|hCoV-19/Senegal/68525/2020|EPI ISL 477142|B.1.1|Senegal|2020-06-17	0.0004555772	Africa
Africa|hCoV-19/DRC/1423/2020|EPI ISL 434710|B.1.149|Democratic Republic of the Congo|2020-04-08	Africa|hCoV-19/Senegal/68525/2020|EPI ISL 477142|B.1.1|Senegal|2020-06-17	0.0005176761	Africa
Africa|hCoV-19/DRC/1486/2020|EPI ISL 434711|B.1|Democratic Republic of the Congo|2020-04-08	Africa|hCoV-19/Senegal/68525/2020|EPI ISL 477142|B.1.1|Senegal|2020-06-17	0.0003883213	Africa
Africa|hCoV-19/DRC/1516/2020|EPI ISL 435032|B.1.5|Democratic Republic of the Congo|2020-04-09	Africa|hCoV-19/Senegal/68525/2020|EPI ISL 477142|B.1.1|Senegal|2020-06-17	0.0004486140	Africa
Africa|hCoV-19/DRC/1565/2020|EPI ISL 434681|B.1|Democratic Republic of the Congo|2020-04-09	Africa|hCoV-19/Senegal/68525/2020|EPI ISL 477142|B.1.1|Senegal|2020-06-17	0.0004888216	Africa
Africa|hCoV-19/DRC/158/2020|EPI ISL 417950|B.40|Democratic Republic of the Congo|2020-03-20	Africa|hCoV-19/Senegal/68525/2020|EPI ISL 477142|B.1.1|Senegal|2020-06-17	0.0007940113	Africa
Africa|hCoV-19/DRC/1715/2020|EPI ISL 435156|B.1.84|Democratic Republic of the Congo|2020-04-10	Africa|hCoV-19/Senegal/68525/2020|EPI ISL 477142|B.1.1|Senegal|2020-06-17	0.0005186750	Africa
Africa|hCoV-19/DRC/1767/2020|EPI ISL 435157|B.1.5|Democratic Republic of the Congo|2020-04-10	Africa|hCoV-19/Senegal/68525/2020|EPI ISL 477142|B.1.1|Senegal|2020-06-17	0.0003549748	Africa
Africa|hCoV-19/DRC/1779/2020|EPI ISL 435158|C.14|Democratic Republic of the Congo|2020-04-10	Africa|hCoV-19/Senegal/68525/2020|EPI ISL 477142|B.1.1|Senegal|2020-06-17	0.0004222202	Africa
Africa|hCoV-19/DRC/191/2020|EPI ISL 417955|B.1.128|Democratic Republic of the Congo|2020-03-21	Africa|hCoV-19/Senegal/68525/2020|EPI ISL 477142|B.1.1|Senegal|2020-06-17	0.0005526344	Africa
Africa|hCoV-19/DRC/1952/2020|EPI ISL 435159|B.1.5|Democratic Republic of the Congo|2020-04-11	Africa|hCoV-19/Senegal/68525/2020|EPI ISL 477142|B.1.1|Senegal|2020-06-17	0.0003501202	Africa
Africa|hCoV-19/DRC/1982/2020|EPI ISL 435160|B.1|Democratic Republic of the Congo|2020-04-12	Africa|hCoV-19/Senegal/68525/2020|EPI ISL 477142|B.1.1|Senegal|2020-06-17	0.0003838772	Africa
Africa|hCoV-19/DRC/2047/2020|EPI ISL 435161|B.1.1.1|Democratic Republic of the Congo|2020-04-12	Africa|hCoV-19/Senegal/68525/2020|EPI ISL 477142|B.1.1|Senegal|2020-06-17	0.0004185108	Africa
Africa|hCoV-19/DRC/2063/2020|EPI ISL 435162|B.1|Democratic Republic of the Congo|2020-04-12	Africa|hCoV-19/Senegal/68525/2020|EPI ISL 477142|B.1.1|Senegal|2020-06-17	0.0003489806	Africa
Africa|hCoV-19/DRC/2120/2020|EPI ISL 435163|B.1.149|Democratic Republic of the Congo|2020-04-12	Africa|hCoV-19/Senegal/68525/2020|EPI ISL 477142|B.1.1|Senegal|2020-06-17	0.0005183560	Africa
Africa|hCoV-19/DRC/2121/2020|EPI ISL 435164|B.1.149|Democratic Republic of the Congo|2020-04-12	Africa|hCoV-19/Senegal/68525/2020|EPI ISL 477142|B.1.1|Senegal|2020-06-17	0.0004179716	Africa
Africa|hCoV-19/DRC/2122/2020|EPI ISL 435165|B.1.149|Democratic Republic of the Congo|2020-04-13	Africa|hCoV-19/Senegal/68525/2020|EPI ISL 477142|B.1.1|Senegal|2020-06-17	0.0004963308	Africa
Africa|hCoV-19/DRC/2125/2020|EPI ISL 435166|B.1.149|Democratic Republic of the Congo|2020-04-13	Africa|hCoV-19/Senegal/68525/2020|EPI ISL 477142|B.1.1|Senegal|2020-06-17	0.0005281360	Africa
Africa|hCoV-19/DRC/2128/2020|EPI ISL 435167|B.1|Democratic Republic of the Congo|2020-04-13	Africa|hCoV-19/Senegal/68525/2020|EPI ISL 477142|B.1.1|Senegal|2020-06-17	0.0003565439	Africa
Africa|hCoV-19/DRC/2133/2020|EPI ISL 435168|B.1.128|Democratic Republic of the Congo|2020-04-13	Africa|hCoV-19/Senegal/68525/2020|EPI ISL 477142|B.1.1|Senegal|2020-06-17	0.0004595835	Africa
Africa|hCoV-19/DRC/214/2020|EPI ISL 420030|B.1.6|Democratic Republic of the Congo|2020-03-21	Africa|hCoV-19/Senegal/68525/2020|EPI ISL 477142|B.1.1|Senegal|2020-06-17	0.0004502713	Africa
Africa|hCoV-19/DRC/215/2020|EPI ISL 420031|B.1.1.1|Democratic Republic of the Congo|2020-03-21	Africa|hCoV-19/Senegal/68525/2020|EPI ISL 477142|B.1.1|Senegal|2020-06-17	0.0004538029	Africa
Africa|hCoV-19/DRC/2169/2020|EPI ISL 436194|B.1.5|Democratic Republic of the Congo|2020-04-13	Africa|hCoV-19/Senegal/68525/2020|EPI ISL 477142|B.1.1|Senegal|2020-06-17	0.0003888797	Africa
Africa|hCoV-19/DRC/2299/2020|EPI ISL 436412|B.1.5|Democratic Republic of the Congo|2020-04-14	Africa|hCoV-19/Senegal/68525/2020|EPI ISL 477142|B.1.1|Senegal|2020-06-17	0.0005176884	Africa
Africa|hCoV-19/DRC/236/2020|EPI ISL 420032|B.1.128|Democratic Republic of the Congo|2020-03-22	Africa|hCoV-19/Senegal/68525/2020|EPI ISL 477142|B.1.1|Senegal|2020-06-17	0.0005537300	Africa
Africa|hCoV-19/DRC/2363/2020|EPI ISL 437194|B.1.84|Democratic Republic of the Congo|2020-04-14	Africa|hCoV-19/Senegal/68525/2020|EPI ISL 477142|B.1.1|Senegal|2020-06-17	0.0004831229	Africa
Africa|hCoV-19/DRC/2384/2020|EPI ISL 437196|B.1.149|Democratic Republic of the Congo|2020-04-14	Africa|hCoV-19/Senegal/68525/2020|EPI ISL 477142|B.1.1|Senegal|2020-06-17	0.0004187590	Africa
Africa|hCoV-19/DRC/241/2020|EPI ISL 420033|B.1.1.75|Democratic Republic of the Congo|2020-03-22	Africa|hCoV-19/Senegal/68525/2020|EPI ISL 477142|B.1.1|Senegal|2020-06-17	0.0003806352	Africa
Africa|hCoV-19/DRC/243/2020|EPI ISL 420034|B.1|Democratic Republic of the Congo|2020-03-22	Africa|hCoV-19/Senegal/68525/2020|EPI ISL 477142|B.1.1|Senegal|2020-06-17	0.0004926911	Africa
Africa|hCoV-19/DRC/248/2020|EPI ISL 420035|B.1.5|Democratic Republic of the Congo|2020-03-22	Africa|hCoV-19/Senegal/68525/2020|EPI ISL 477142|B.1.1|Senegal|2020-06-17	0.0004152526	Africa
Africa|hCoV-19/DRC/2496/2020|EPI ISL 437337|B.1.149|Democratic Republic of the Congo|2020-04-15	Africa|hCoV-19/Senegal/68525/2020|EPI ISL 477142|B.1.1|Senegal|2020-06-17	0.0005521992	Africa
Africa|hCoV-19/DRC/2529/2020|EPI ISL 437338|B.1.178|Democratic Republic of the Congo|2020-04-15	Africa|hCoV-19/Senegal/68525/2020|EPI ISL 477142|B.1.1|Senegal|2020-06-17	0.0005176760	Africa
Africa|hCoV-19/DRC/253/2020|EPI ISL 420838|B.1.5|Democratic Republic of the Congo|2020-03-22	Africa|hCoV-19/Senegal/68525/2020|EPI ISL 477142|B.1.1|Senegal|2020-06-17	0.0004148940	Africa
Africa|hCoV-19/DRC/2536/2020|EPI ISL 437339|B.1|Democratic Republic of the Congo|2020-04-15	Africa|hCoV-19/Senegal/68525/2020|EPI ISL 477142|B.1.1|Senegal|2020-06-17	0.0005176761	Africa
Africa|hCoV-19/DRC/254/2020|EPI ISL 420839|B.1|Democratic Republic of the Congo|2020-03-22	Africa|hCoV-19/Senegal/68525/2020|EPI ISL 477142|B.1.1|Senegal|2020-06-17	0.0004858365	Africa
Africa|hCoV-19/DRC/2563/2020|EPI ISL 437340|B.1.9|Democratic Republic of the Congo|2020-04-15	Africa|hCoV-19/Senegal/68525/2020|EPI ISL 477142|B.1.1|Senegal|2020-06-17	0.0007248365	Africa
Africa|hCoV-19/DRC/2580/2020|EPI ISL 437341|B.1.5|Democratic Republic of the Congo|2020-04-15	Africa|hCoV-19/Senegal/68525/2020|EPI ISL 477142|B.1.1|Senegal|2020-06-17	0.0004486713	Africa
Africa|hCoV-19/DRC/2644/2020|EPI ISL 437342|B.1.84|Democratic Republic of the Congo|2020-04-15	Africa|hCoV-19/Senegal/68525/2020|EPI ISL 477142|B.1.1|Senegal|2020-06-17	0.0005224913	Africa
Africa|hCoV-19/DRC/2670/2020|EPI ISL 437343|B.1.9|Democratic Republic of the Congo|2020-04-15	Africa|hCoV-19/Senegal/68525/2020|EPI ISL 477142|B.1.1|Senegal|2020-06-17	0.0007594199	Africa
Africa|hCoV-19/DRC/2727/2020|EPI ISL 437344|B.1|Democratic Republic of the Congo|2020-04-16	Africa|hCoV-19/Senegal/68525/2020|EPI ISL 477142|B.1.1|Senegal|2020-06-17	0.0004563242	Africa
Africa|hCoV-19/DRC/2728/2020|EPI ISL 437345|B.1.84|Democratic Republic of the Congo|2020-04-16	Africa|hCoV-19/Senegal/68525/2020|EPI ISL 477142|B.1.1|Senegal|2020-06-17	0.0004182979	Africa
Africa|hCoV-19/DRC/2813/2020|EPI ISL 437346|C.14|Democratic Republic of the Congo|2020-04-16	Africa|hCoV-19/Senegal/68525/2020|EPI ISL 477142|B.1.1|Senegal|2020-06-17	0.0005521613	Africa
Africa|hCoV-19/DRC/2819/2020|EPI ISL 437347|B.1|Democratic Republic of the Congo|2020-04-16	Africa|hCoV-19/Senegal/68525/2020|EPI ISL 477142|B.1.1|Senegal|2020-06-17	0.0004527916	Africa
Africa|hCoV-19/DRC/2827/2020|EPI ISL 437348|B.1|Democratic Republic of the Congo|2020-04-16	Africa|hCoV-19/Senegal/68525/2020|EPI ISL 477142|B.1.1|Senegal|2020-06-17	0.0004485940	Africa
Africa|hCoV-19/DRC/2855/2020|EPI ISL 437350|B.1|Democratic Republic of the Congo|2020-04-16	Africa|hCoV-19/Senegal/68525/2020|EPI ISL 477142|B.1.1|Senegal|2020-06-17	0.0004831543	Africa
Africa|hCoV-19/DRC/2864/2020|EPI ISL 437351|B.1|Democratic Republic of the Congo|2020-04-16	Africa|hCoV-19/Senegal/68525/2020|EPI ISL 477142|B.1.1|Senegal|2020-06-17	0.0004842019	Africa
Africa|hCoV-19/DRC/2904/2020|EPI ISL 437352|B.1|Democratic Republic of the Congo|2020-04-17	Africa|hCoV-19/Senegal/68525/2020|EPI ISL 477142|B.1.1|Senegal|2020-06-17	0.0004831543	Africa
Africa|hCoV-19/DRC/2938/2020|EPI ISL 437353|B.1.275|Democratic Republic of the Congo|2020-04-17	Africa|hCoV-19/Senegal/68525/2020|EPI ISL 477142|B.1.1|Senegal|2020-06-17	0.0005623500	Africa
Africa|hCoV-19/DRC/2939/2020|EPI ISL 437354|B.1|Democratic Republic of the Congo|2020-04-17	Africa|hCoV-19/Senegal/68525/2020|EPI ISL 477142|B.1.1|Senegal|2020-06-17	0.0005867262	Africa
Africa|hCoV-19/DRC/2942/2020|EPI ISL 437355|B.1|Democratic Republic of the Congo|2020-04-17	Africa|hCoV-19/Senegal/68525/2020|EPI ISL 477142|B.1.1|Senegal|2020-06-17	0.0004893802	Africa
Africa|hCoV-19/DRC/299/2020|EPI ISL 420840|B.4|Democratic Republic of the Congo|2020-03-20	Africa|hCoV-19/Senegal/68525/2020|EPI ISL 477142|B.1.1|Senegal|2020-06-17	0.0009406419	Africa
Africa|hCoV-19/DRC/300/2020|EPI ISL 420841|A|Democratic Republic of the Congo|2020-03-22	Africa|hCoV-19/Senegal/68525/2020|EPI ISL 477142|B.1.1|Senegal|2020-06-17	0.0007254104	Africa
Africa|hCoV-19/DRC/3041/2020|EPI ISL 437356|B.1|Democratic Republic of the Congo|2020-04-18	Africa|hCoV-19/Senegal/68525/2020|EPI ISL 477142|B.1.1|Senegal|2020-06-17	0.0005521746	Africa
Africa|hCoV-19/DRC/307/2020|EPI ISL 420842|B.1.9|Democratic Republic of the Congo|2020-03	Africa|hCoV-19/Senegal/68525/2020|EPI ISL 477142|B.1.1|Senegal|2020-06-17	0.0005644303	Africa
Africa|hCoV-19/DRC/3070/2020|EPI ISL 437357|B.1.214|Democratic Republic of the Congo|2020-04-18	Africa|hCoV-19/Senegal/68525/2020|EPI ISL 477142|B.1.1|Senegal|2020-06-17	0.0005866998	Africa
Africa|hCoV-19/DRC/3089/2020|EPI ISL 437358|B.1.84|Democratic Republic of the Congo|2020-04-19	Africa|hCoV-19/Senegal/68525/2020|EPI ISL 477142|B.1.1|Senegal|2020-06-17	0.0005176424	Africa
Africa|hCoV-19/DRC/3440/2020|EPI ISL 447597|B.1.84|Democratic Republic of the Congo|2020-04-22	Africa|hCoV-19/Senegal/68525/2020|EPI ISL 477142|B.1.1|Senegal|2020-06-17	0.0005196864	Africa
Africa|hCoV-19/DRC/3451/2020|EPI ISL 447598|B.1.178|Democratic Republic of the Congo|2020-04-22	Africa|hCoV-19/Senegal/68525/2020|EPI ISL 477142|B.1.1|Senegal|2020-06-17	0.0005547971	Africa
Africa|hCoV-19/DRC/3453/2020|EPI ISL 447599|B.1.84|Democratic Republic of the Congo|2020-04-22	Africa|hCoV-19/Senegal/68525/2020|EPI ISL 477142|B.1.1|Senegal|2020-06-17	0.0005200107	Africa
Africa|hCoV-19/DRC/3481/2020|EPI ISL 447600|B.1|Democratic Republic of the Congo|2020-04-22	Africa|hCoV-19/Senegal/68525/2020|EPI ISL 477142|B.1.1|Senegal|2020-06-17	0.0003533036	Africa
Africa|hCoV-19/DRC/3482/2020|EPI ISL 447601|B.1|Democratic Republic of the Congo|2020-04-22	Africa|hCoV-19/Senegal/68525/2020|EPI ISL 477142|B.1.1|Senegal|2020-06-17	0.0004894776	Africa
Africa|hCoV-19/DRC/3483/2020|EPI ISL 447602|B.1|Democratic Republic of the Congo|2020-04-22	Africa|hCoV-19/Senegal/68525/2020|EPI ISL 477142|B.1.1|Senegal|2020-06-17	0.0003527553	Africa
Africa|hCoV-19/DRC/3490/2020|EPI ISL 447603|B.1|Democratic Republic of the Congo|2020-04-22	Africa|hCoV-19/Senegal/68525/2020|EPI ISL 477142|B.1.1|Senegal|2020-06-17	0.0004860356	Africa
Africa|hCoV-19/DRC/3504/2020|EPI ISL 447604|B.1.149|Democratic Republic of the Congo|2020-04-23	Africa|hCoV-19/Senegal/68525/2020|EPI ISL 477142|B.1.1|Senegal|2020-06-17	0.0004235662	Africa
Africa|hCoV-19/DRC/352/2020|EPI ISL 420850|B.1.5|Democratic Republic of the Congo|2020-03	Africa|hCoV-19/Senegal/68525/2020|EPI ISL 477142|B.1.1|Senegal|2020-06-17	0.0004856511	Africa
Africa|hCoV-19/DRC/353/2020|EPI ISL 420843|B.1.5|Democratic Republic of the Congo|2020-03	Africa|hCoV-19/Senegal/68525/2020|EPI ISL 477142|B.1.1|Senegal|2020-06-17	0.0004162754	Africa
Africa|hCoV-19/DRC/355/2020|EPI ISL 420844|B.1|Democratic Republic of the Congo|2020-03	Africa|hCoV-19/Senegal/68525/2020|EPI ISL 477142|B.1.1|Senegal|2020-06-17	0.0004499132	Africa
Africa|hCoV-19/DRC/3552/2020|EPI ISL 447605|B.1.84|Democratic Republic of the Congo|2020-04-23	Africa|hCoV-19/Senegal/68525/2020|EPI ISL 477142|B.1.1|Senegal|2020-06-17	0.0005263541	Africa
Africa|hCoV-19/DRC/3595/2020|EPI ISL 447606|B.1.5|Democratic Republic of the Congo|2020-04-23	Africa|hCoV-19/Senegal/68525/2020|EPI ISL 477142|B.1.1|Senegal|2020-06-17	0.0004840847	Africa
Africa|hCoV-19/DRC/3632/2020|EPI ISL 447607|B.1.5|Democratic Republic of the Congo|2020-04-23	Africa|hCoV-19/Senegal/68525/2020|EPI ISL 477142|B.1.1|Senegal|2020-06-17	0.0004856580	Africa
Africa|hCoV-19/DRC/3633/2020|EPI ISL 447230|B.1.5|Democratic Republic of the Congo|2020-04-23	Africa|hCoV-19/Senegal/68525/2020|EPI ISL 477142|B.1.1|Senegal|2020-06-17	0.0004903519	Africa
Africa|hCoV-19/DRC/3653/2020|EPI ISL 447231|B.1.128|Democratic Republic of the Congo|2020-04-23	Africa|hCoV-19/Senegal/68525/2020|EPI ISL 477142|B.1.1|Senegal|2020-06-17	0.0006244975	Africa
Africa|hCoV-19/DRC/3659/2020|EPI ISL 447232|B.1.128|Democratic Republic of the Congo|2020-04-23	Africa|hCoV-19/Senegal/68525/2020|EPI ISL 477142|B.1.1|Senegal|2020-06-17	0.0006250828	Africa
Africa|hCoV-19/DRC/3661/2020|EPI ISL 447233|B.1.128|Democratic Republic of the Congo|2020-04-23	Africa|hCoV-19/Senegal/68525/2020|EPI ISL 477142|B.1.1|Senegal|2020-06-17	0.0006249528	Africa
Africa|hCoV-19/DRC/3662/2020|EPI ISL 447234|B.1.128|Democratic Republic of the Congo|2020-04-23	Africa|hCoV-19/Senegal/68525/2020|EPI ISL 477142|B.1.1|Senegal|2020-06-17	0.0006244976	Africa
Africa|hCoV-19/DRC/3664/2020|EPI ISL 447235|B.1.128|Democratic Republic of the Congo|2020-04-23	Africa|hCoV-19/Senegal/68525/2020|EPI ISL 477142|B.1.1|Senegal|2020-06-17	0.0006245843	Africa
Africa|hCoV-19/DRC/3683/2020|EPI ISL 447236|B.1.5|Democratic Republic of the Congo|2020-04-24	Africa|hCoV-19/Senegal/68525/2020|EPI ISL 477142|B.1.1|Senegal|2020-06-17	0.0005203693	Africa
Africa|hCoV-19/DRC/3688/2020|EPI ISL 447237|B.1.128|Democratic Republic of the Congo|2020-04-24	Africa|hCoV-19/Senegal/68525/2020|EPI ISL 477142|B.1.1|Senegal|2020-06-17	0.0006224895	Africa
Africa|hCoV-19/DRC/376/2020|EPI ISL 420851|B.1.6|Democratic Republic of the Congo|2020-03-25	Africa|hCoV-19/Senegal/68525/2020|EPI ISL 477142|B.1.1|Senegal|2020-06-17	0.0005189010	Africa
Africa|hCoV-19/DRC/3764/2020|EPI ISL 447238|B.1.84|Democratic Republic of the Congo|2020-04-24	Africa|hCoV-19/Senegal/68525/2020|EPI ISL 477142|B.1.1|Senegal|2020-06-17	0.0005542805	Africa
Africa|hCoV-19/DRC/3768/2020|EPI ISL 447239|B.1.84|Democratic Republic of the Congo|2020-04-24	Africa|hCoV-19/Senegal/68525/2020|EPI ISL 477142|B.1.1|Senegal|2020-06-17	0.0005200340	Africa
Africa|hCoV-19/DRC/3778/2020|EPI ISL 447240|B.1.128|Democratic Republic of the Congo|2020-04-24	Africa|hCoV-19/Senegal/68525/2020|EPI ISL 477142|B.1.1|Senegal|2020-06-17	0.0006212650	Africa
Africa|hCoV-19/DRC/3787/2020|EPI ISL 447241|B.1|Democratic Republic of the Congo|2020-04-24	Africa|hCoV-19/Senegal/68525/2020|EPI ISL 477142|B.1.1|Senegal|2020-06-17	0.0003514823	Africa
Africa|hCoV-19/DRC/3791/2020|EPI ISL 447242|B.1|Democratic Republic of the Congo|2020-04-24	Africa|hCoV-19/Senegal/68525/2020|EPI ISL 477142|B.1.1|Senegal|2020-06-17	0.0004262653	Africa
Africa|hCoV-19/DRC/3803/2020|EPI ISL 447243|B.1|Democratic Republic of the Congo|2020-04-24	Africa|hCoV-19/Senegal/68525/2020|EPI ISL 477142|B.1.1|Senegal|2020-06-17	0.0003524448	Africa
Africa|hCoV-19/DRC/3806/2020|EPI ISL 447244|B.1|Democratic Republic of the Congo|2020-04-24	Africa|hCoV-19/Senegal/68525/2020|EPI ISL 477142|B.1.1|Senegal|2020-06-17	0.0003525441	Africa
Africa|hCoV-19/DRC/3827/2020|EPI ISL 447245|B.1|Democratic Republic of the Congo|2020-04-24	Africa|hCoV-19/Senegal/68525/2020|EPI ISL 477142|B.1.1|Senegal|2020-06-17	0.0005897765	Africa
Africa|hCoV-19/DRC/3829/2020|EPI ISL 447246|B.1|Democratic Republic of the Congo|2020-04-24	Africa|hCoV-19/Senegal/68525/2020|EPI ISL 477142|B.1.1|Senegal|2020-06-17	0.0005558048	Africa
Africa|hCoV-19/DRC/3834/2020|EPI ISL 447247|A|Democratic Republic of the Congo|2020-04-25	Africa|hCoV-19/Senegal/68525/2020|EPI ISL 477142|B.1.1|Senegal|2020-06-17	0.0008031625	Africa
Africa|hCoV-19/DRC/3837/2020|EPI ISL 447248|B.1.128|Democratic Republic of the Congo|2020-04-25	Africa|hCoV-19/Senegal/68525/2020|EPI ISL 477142|B.1.1|Senegal|2020-06-17	0.0006241728	Africa
Africa|hCoV-19/DRC/3841/2020|EPI ISL 447249|B.1.128|Democratic Republic of the Congo|2020-04-25	Africa|hCoV-19/Senegal/68525/2020|EPI ISL 477142|B.1.1|Senegal|2020-06-17	0.0006573199	Africa
Africa|hCoV-19/DRC/3842/2020|EPI ISL 471396|B.1.128|Democratic Republic of the Congo|2020-04-25	Africa|hCoV-19/Senegal/68525/2020|EPI ISL 477142|B.1.1|Senegal|2020-06-17	0.0006558228	Africa
Africa|hCoV-19/DRC/3846/2020|EPI ISL 471397|B.1.84|Democratic Republic of the Congo|2020-04-25	Africa|hCoV-19/Senegal/68525/2020|EPI ISL 477142|B.1.1|Senegal|2020-06-17	0.0005521879	Africa
Africa|hCoV-19/DRC/3937/2020|EPI ISL 471398|B.1|Democratic Republic of the Congo|2020-04-25	Africa|hCoV-19/Senegal/68525/2020|EPI ISL 477142|B.1.1|Senegal|2020-06-17	0.0005521880	Africa
Africa|hCoV-19/DRC/3941/2020|EPI ISL 471399|B.1.128|Democratic Republic of the Congo|2020-04-25	Africa|hCoV-19/Senegal/68525/2020|EPI ISL 477142|B.1.1|Senegal|2020-06-17	0.0006252503	Africa
Africa|hCoV-19/DRC/3947/2020|EPI ISL 471400|B.1.214|Democratic Republic of the Congo|2020-04-25	Africa|hCoV-19/Senegal/68525/2020|EPI ISL 477142|B.1.1|Senegal|2020-06-17	0.0006557800	Africa
Africa|hCoV-19/DRC/3949/2020|EPI ISL 471401|B.1.84|Democratic Republic of the Congo|2020-04-26	Africa|hCoV-19/Senegal/68525/2020|EPI ISL 477142|B.1.1|Senegal|2020-06-17	0.0004831229	Africa
Africa|hCoV-19/DRC/396/2020|EPI ISL 420852|B.1.6|Democratic Republic of the Congo|2020-03-26	Africa|hCoV-19/Senegal/68525/2020|EPI ISL 477142|B.1.1|Senegal|2020-06-17	0.0004840798	Africa
Africa|hCoV-19/DRC/397/2020|EPI ISL 420845|B.1.6|Democratic Republic of the Congo|2020-03-26	Africa|hCoV-19/Senegal/68525/2020|EPI ISL 477142|B.1.1|Senegal|2020-06-17	0.0004831945	Africa
Africa|hCoV-19/DRC/400/2020|EPI ISL 420846|B.1.5|Democratic Republic of the Congo|2020-03	Africa|hCoV-19/Senegal/68525/2020|EPI ISL 477142|B.1.1|Senegal|2020-06-17	0.0004152528	Africa
Africa|hCoV-19/DRC/4012/2020|EPI ISL 471402|B.1|Democratic Republic of the Congo|2020-04-26	Africa|hCoV-19/Senegal/68525/2020|EPI ISL 477142|B.1.1|Senegal|2020-06-17	0.0006212650	Africa
Africa|hCoV-19/DRC/402/2020|EPI ISL 420853|B.1|Democratic Republic of the Congo|2020-03-26	Africa|hCoV-19/Senegal/68525/2020|EPI ISL 477142|B.1.1|Senegal|2020-06-17	0.0005029619	Africa
Africa|hCoV-19/DRC/4020/2020|EPI ISL 471403|B.1.5|Democratic Republic of the Congo|2020-04-26	Africa|hCoV-19/Senegal/68525/2020|EPI ISL 477142|B.1.1|Senegal|2020-06-17	0.0005522115	Africa
Africa|hCoV-19/DRC/4026/2020|EPI ISL 471404|B.1.84|Democratic Republic of the Congo|2020-04-27	Africa|hCoV-19/Senegal/68525/2020|EPI ISL 477142|B.1.1|Senegal|2020-06-17	0.0005200701	Africa
Africa|hCoV-19/DRC/4060/2020|EPI ISL 471405|B.1|Democratic Republic of the Congo|2020-04-27	Africa|hCoV-19/Senegal/68525/2020|EPI ISL 477142|B.1.1|Senegal|2020-06-17	0.0005521746	Africa
Africa|hCoV-19/DRC/4075/2020|EPI ISL 471406|B.1.214|Democratic Republic of the Congo|2020-04-27	Africa|hCoV-19/Senegal/68525/2020|EPI ISL 477142|B.1.1|Senegal|2020-06-17	0.0006212928	Africa
Africa|hCoV-19/DRC/4084/2020|EPI ISL 471407|B.1.214|Democratic Republic of the Congo|2020-04-27	Africa|hCoV-19/Senegal/68525/2020|EPI ISL 477142|B.1.1|Senegal|2020-06-17	0.0006557799	Africa
Africa|hCoV-19/DRC/4132/2020|EPI ISL 471408|B.1|Democratic Republic of the Congo|2020-04-27	Africa|hCoV-19/Senegal/68525/2020|EPI ISL 477142|B.1.1|Senegal|2020-06-17	0.0005866977	Africa
Africa|hCoV-19/DRC/4141/2020|EPI ISL 471409|B.1.128|Democratic Republic of the Congo|2020-04-27	Africa|hCoV-19/Senegal/68525/2020|EPI ISL 477142|B.1.1|Senegal|2020-06-17	0.0006212650	Africa
Africa|hCoV-19/DRC/4145/2020|EPI ISL 471410|B.1|Democratic Republic of the Congo|2020-04-27	Africa|hCoV-19/Senegal/68525/2020|EPI ISL 477142|B.1.1|Senegal|2020-06-17	0.0004831444	Africa
Africa|hCoV-19/DRC/4194/2020|EPI ISL 471414|B.1.5|Democratic Republic of the Congo|2020-04-28	Africa|hCoV-19/Senegal/68525/2020|EPI ISL 477142|B.1.1|Senegal|2020-06-17	0.0005521745	Africa
Africa|hCoV-19/DRC/4250/2020|EPI ISL 471415|B.1.1.1|Democratic Republic of the Congo|2020-04-28	Africa|hCoV-19/Senegal/68525/2020|EPI ISL 477142|B.1.1|Senegal|2020-06-17	0.0005176297	Africa
Africa|hCoV-19/DRC/4279/2020|EPI ISL 514114|B.1|Democratic Republic of the Congo|2020-04-28	Africa|hCoV-19/Senegal/68525/2020|EPI ISL 477142|B.1.1|Senegal|2020-06-17	0.0005550722	Africa
Africa|hCoV-19/DRC/4282/2020|EPI ISL 514103|B.1.128|Democratic Republic of the Congo|2020-04-08	Africa|hCoV-19/Senegal/68525/2020|EPI ISL 477142|B.1.1|Senegal|2020-06-17	0.0005898319	Africa
Africa|hCoV-19/DRC/4284/2020|EPI ISL 514115|B.1.128|Democratic Republic of the Congo|2020-04-28	Africa|hCoV-19/Senegal/68525/2020|EPI ISL 477142|B.1.1|Senegal|2020-06-17	0.0005897910	Africa
Africa|hCoV-19/DRC/431/2020|EPI ISL 420847|B.1.147|Democratic Republic of the Congo|2020-03-26	Africa|hCoV-19/Senegal/68525/2020|EPI ISL 477142|B.1.1|Senegal|2020-06-17	0.0004838740	Africa
Africa|hCoV-19/DRC/4418/2020|EPI ISL 496506|B.1.128|Democratic Republic of the Congo|2020-04-29	Africa|hCoV-19/Senegal/68525/2020|EPI ISL 477142|B.1.1|Senegal|2020-06-17	0.0006245193	Africa
Africa|hCoV-19/DRC/4422/2020|EPI ISL 496507|B.1.128|Democratic Republic of the Congo|2020-04-29	Africa|hCoV-19/Senegal/68525/2020|EPI ISL 477142|B.1.1|Senegal|2020-06-17	0.0005966202	Africa
Africa|hCoV-19/DRC/4427/2020|EPI ISL 496508|B.1.128|Democratic Republic of the Congo|2020-04-29	Africa|hCoV-19/Senegal/68525/2020|EPI ISL 477142|B.1.1|Senegal|2020-06-17	0.0006020701	Africa
Africa|hCoV-19/DRC/4429/2020|EPI ISL 513589|B.1.128|Democratic Republic of the Congo|2020-04-29	Africa|hCoV-19/Senegal/68525/2020|EPI ISL 477142|B.1.1|Senegal|2020-06-17	0.0006021128	Africa
Africa|hCoV-19/DRC/4430/2020|EPI ISL 496509|B.1.128|Democratic Republic of the Congo|2020-04-29	Africa|hCoV-19/Senegal/68525/2020|EPI ISL 477142|B.1.1|Senegal|2020-06-17	0.0005903433	Africa
Africa|hCoV-19/DRC/4437/2020|EPI ISL 513590|B.1.128|Democratic Republic of the Congo|2020-05-02	Africa|hCoV-19/Senegal/68525/2020|EPI ISL 477142|B.1.1|Senegal|2020-06-17	0.0006376576	Africa
Africa|hCoV-19/DRC/4442/2020|EPI ISL 496510|B.1.128|Democratic Republic of the Congo|2020-04-29	Africa|hCoV-19/Senegal/68525/2020|EPI ISL 477142|B.1.1|Senegal|2020-06-17	0.0005971855	Africa
Africa|hCoV-19/DRC/4444/2020|EPI ISL 514104|B.1.128|Democratic Republic of the Congo|2020-04-29	Africa|hCoV-19/Senegal/68525/2020|EPI ISL 477142|B.1.1|Senegal|2020-06-17	0.0005897906	Africa
Africa|hCoV-19/DRC/445/2020|EPI ISL 420848|B.1|Democratic Republic of the Congo|2020-03	Africa|hCoV-19/Senegal/68525/2020|EPI ISL 477142|B.1.1|Senegal|2020-06-17	0.0004631222	Africa
Africa|hCoV-19/DRC/4501/2020|EPI ISL 513591|B.1.5|Democratic Republic of the Congo|2020-05-30	Africa|hCoV-19/Senegal/68525/2020|EPI ISL 477142|B.1.1|Senegal|2020-06-17	0.0004959356	Africa
Africa|hCoV-19/DRC/4516/2020|EPI ISL 487192|B.1.1.275|Democratic Republic of the Congo|2020-04-28	Africa|hCoV-19/Senegal/68525/2020|EPI ISL 477142|B.1.1|Senegal|2020-06-17	0.0003459251	Africa
Africa|hCoV-19/DRC/4524/2020|EPI ISL 513597|A|Democratic Republic of the Congo|2020-04-30	Africa|hCoV-19/Senegal/68525/2020|EPI ISL 477142|B.1.1|Senegal|2020-06-17	0.0008016148	Africa
Africa|hCoV-19/DRC/4541/2020|EPI ISL 513598|B.1|Democratic Republic of the Congo|2020-04-30	Africa|hCoV-19/Senegal/68525/2020|EPI ISL 477142|B.1.1|Senegal|2020-06-17	0.0005522487	Africa
Africa|hCoV-19/DRC/4551/2020|EPI ISL 513599|B.1.178|Democratic Republic of the Congo|2020-04-30	Africa|hCoV-19/Senegal/68525/2020|EPI ISL 477142|B.1.1|Senegal|2020-06-17	0.0005231605	Africa
Africa|hCoV-19/DRC/4561/2020|EPI ISL 513600|B.1|Democratic Republic of the Congo|2020-04-30	Africa|hCoV-19/Senegal/68525/2020|EPI ISL 477142|B.1.1|Senegal|2020-06-17	0.0005521747	Africa
Africa|hCoV-19/DRC/4562/2020|EPI ISL 513601|B.1.214|Democratic Republic of the Congo|2020-04-30	Africa|hCoV-19/Senegal/68525/2020|EPI ISL 477142|B.1.1|Senegal|2020-06-17	0.0005521879	Africa
Africa|hCoV-19/DRC/4568/2020|EPI ISL 513602|B.1|Democratic Republic of the Congo|2020-04-30	Africa|hCoV-19/Senegal/68525/2020|EPI ISL 477142|B.1.1|Senegal|2020-06-17	0.0005581640	Africa
Africa|hCoV-19/DRC/4578/2020|EPI ISL 513603|B.1|Democratic Republic of the Congo|2020-04-30	Africa|hCoV-19/Senegal/68525/2020|EPI ISL 477142|B.1.1|Senegal|2020-06-17	0.0005618285	Africa
Africa|hCoV-19/DRC/4613/2020|EPI ISL 513604|B.1.214|Democratic Republic of the Congo|2020-04-30	Africa|hCoV-19/Senegal/68525/2020|EPI ISL 477142|B.1.1|Senegal|2020-06-17	0.0005921056	Africa
Africa|hCoV-19/DRC/4614/2020|EPI ISL 513605|B.1|Democratic Republic of the Congo|2020-04-30	Africa|hCoV-19/Senegal/68525/2020|EPI ISL 477142|B.1.1|Senegal|2020-06-17	0.0006903371	Africa
Africa|hCoV-19/DRC/4631/2020|EPI ISL 513606|B.1.5|Democratic Republic of the Congo|2020-04-30	Africa|hCoV-19/Senegal/68525/2020|EPI ISL 477142|B.1.1|Senegal|2020-06-17	0.0006903847	Africa
Africa|hCoV-19/DRC/4633/2020|EPI ISL 513607|B.1.128|Democratic Republic of the Congo|2020-04-30	Africa|hCoV-19/Senegal/68525/2020|EPI ISL 477142|B.1.1|Senegal|2020-06-17	0.0006558226	Africa
Africa|hCoV-19/DRC/4642/2020|EPI ISL 513608|B.1.128|Democratic Republic of the Congo|2020-04-30	Africa|hCoV-19/Senegal/68525/2020|EPI ISL 477142|B.1.1|Senegal|2020-06-17	0.0006557934	Africa
Africa|hCoV-19/DRC/4647/2020|EPI ISL 513609|B.1.128|Democratic Republic of the Congo|2020-04-30	Africa|hCoV-19/Senegal/68525/2020|EPI ISL 477142|B.1.1|Senegal|2020-06-17	0.0006212650	Africa
Africa|hCoV-19/DRC/4653/2020|EPI ISL 513610|B.1.128|Democratic Republic of the Congo|2020-04-30	Africa|hCoV-19/Senegal/68525/2020|EPI ISL 477142|B.1.1|Senegal|2020-06-17	0.0006558612	Africa
Africa|hCoV-19/DRC/4681/2020|EPI ISL 514116|B.1.128|Democratic Republic of the Congo|2020-04-30	Africa|hCoV-19/Senegal/68525/2020|EPI ISL 477142|B.1.1|Senegal|2020-06-17	0.0004908970	Africa
Africa|hCoV-19/DRC/4683/2020|EPI ISL 514105|B.1.5|Democratic Republic of the Congo|2020-04-30	Africa|hCoV-19/Senegal/68525/2020|EPI ISL 477142|B.1.1|Senegal|2020-06-17	0.0005604004	Africa
Africa|hCoV-19/DRC/4685/2020|EPI ISL 514106|B.1.128|Democratic Republic of the Congo|2020-04-30	Africa|hCoV-19/Senegal/68525/2020|EPI ISL 477142|B.1.1|Senegal|2020-06-17	0.0006586276	Africa
Africa|hCoV-19/DRC/4690/2020|EPI ISL 514117|B.1.128|Democratic Republic of the Congo|2020-04-30	Africa|hCoV-19/Senegal/68525/2020|EPI ISL 477142|B.1.1|Senegal|2020-06-17	0.0006248878	Africa
Africa|hCoV-19/DRC/4693/2020|EPI ISL 514118|B.1.128|Democratic Republic of the Congo|2020-04-30	Africa|hCoV-19/Senegal/68525/2020|EPI ISL 477142|B.1.1|Senegal|2020-06-17	0.0006235891	Africa
Africa|hCoV-19/DRC/4694/2020|EPI ISL 514107|B.1.128|Democratic Republic of the Congo|2020-04-30	Africa|hCoV-19/Senegal/68525/2020|EPI ISL 477142|B.1.1|Senegal|2020-06-17	0.0006310646	Africa
Africa|hCoV-19/DRC/4720/2020|EPI ISL 514108|B.1.84|Democratic Republic of the Congo|2020-05-01	Africa|hCoV-19/Senegal/68525/2020|EPI ISL 477142|B.1.1|Senegal|2020-06-17	0.0005553940	Africa
Africa|hCoV-19/DRC/4785/2020|EPI ISL 514119|B.1.84|Democratic Republic of the Congo|2020-05-01	Africa|hCoV-19/Senegal/68525/2020|EPI ISL 477142|B.1.1|Senegal|2020-06-17	0.0006929776	Africa
Africa|hCoV-19/DRC/5019/2020|EPI ISL 496511|B.1|Democratic Republic of the Congo|2020-05-02	Africa|hCoV-19/Senegal/68525/2020|EPI ISL 477142|B.1.1|Senegal|2020-06-17	0.0005026917	Africa
Africa|hCoV-19/DRC/5094/2020|EPI ISL 496491|B.1.84|Democratic Republic of the Congo|2020-05-02	Africa|hCoV-19/Senegal/68525/2020|EPI ISL 477142|B.1.1|Senegal|2020-06-17	0.0005611212	Africa
Africa|hCoV-19/DRC/5186/2020|EPI ISL 496512|B.1|Democratic Republic of the Congo|2020-05-03	Africa|hCoV-19/Senegal/68525/2020|EPI ISL 477142|B.1.1|Senegal|2020-06-17	0.0005966737	Africa
Africa|hCoV-19/DRC/5187/2020|EPI ISL 513619|B.1|Democratic Republic of the Congo|2020-05-03	Africa|hCoV-19/Senegal/68525/2020|EPI ISL 477142|B.1.1|Senegal|2020-06-17	0.0005943586	Africa
Africa|hCoV-19/DRC/5205/2020|EPI ISL 487365|B.1.1.275|Democratic Republic of the Congo|2020-05-01	Africa|hCoV-19/Senegal/68525/2020|EPI ISL 477142|B.1.1|Senegal|2020-06-17	0.0002791882	Africa
Africa|hCoV-19/DRC/521/2020|EPI ISL 420854|B.1.5|Democratic Republic of the Congo|2020-03-25	Africa|hCoV-19/Senegal/68525/2020|EPI ISL 477142|B.1.1|Senegal|2020-06-17	0.0004154830	Africa
Africa|hCoV-19/DRC/5210/2020|EPI ISL 487369|B.1.1.275|Democratic Republic of the Congo|2020-05-01	Africa|hCoV-19/Senegal/68525/2020|EPI ISL 477142|B.1.1|Senegal|2020-06-17	0.0003854722	Africa
Africa|hCoV-19/DRC/523/2020|EPI ISL 420849|B.1.1.1|Democratic Republic of the Congo|2020-03-28	Africa|hCoV-19/Senegal/68525/2020|EPI ISL 477142|B.1.1|Senegal|2020-06-17	0.0004152959	Africa
Africa|hCoV-19/DRC/5240/2020|EPI ISL 496492|B.1|Democratic Republic of the Congo|2020-05-03	Africa|hCoV-19/Senegal/68525/2020|EPI ISL 477142|B.1.1|Senegal|2020-06-17	0.0004860507	Africa
Africa|hCoV-19/DRC/5377/2020|EPI ISL 496513|B.1|Democratic Republic of the Congo|2020-05-04	Africa|hCoV-19/Senegal/68525/2020|EPI ISL 477142|B.1.1|Senegal|2020-06-17	0.0005554903	Africa
Africa|hCoV-19/DRC/5538/2020|EPI ISL 514120|B.1|Democratic Republic of the Congo|2020-05-05	Africa|hCoV-19/Senegal/68525/2020|EPI ISL 477142|B.1.1|Senegal|2020-06-17	0.0004240962	Africa
Africa|hCoV-19/DRC/5651/2020|EPI ISL 496493|B.1.1.1|Democratic Republic of the Congo|2020-05-06	Africa|hCoV-19/Senegal/68525/2020|EPI ISL 477142|B.1.1|Senegal|2020-06-17	0.0004604605	Africa
Africa|hCoV-19/DRC/5705/2020|EPI ISL 496494|B.1.84|Democratic Republic of the Congo|2020-05-06	Africa|hCoV-19/Senegal/68525/2020|EPI ISL 477142|B.1.1|Senegal|2020-06-17	0.0004294938	Africa
Africa|hCoV-19/DRC/5735/2020|EPI ISL 496495|B.1.214|Democratic Republic of the Congo|2020-05-06	Africa|hCoV-19/Senegal/68525/2020|EPI ISL 477142|B.1.1|Senegal|2020-06-17	0.0004991085	Africa
Africa|hCoV-19/DRC/5815/2020|EPI ISL 495629|B.1.214|Democratic Republic of the Congo|2020-05-06	Africa|hCoV-19/Senegal/68525/2020|EPI ISL 477142|B.1.1|Senegal|2020-06-17	0.0006066615	Africa
Africa|hCoV-19/DRC/5907/2020|EPI ISL 496496|B.1.84|Democratic Republic of the Congo|2020-05-07	Africa|hCoV-19/Senegal/68525/2020|EPI ISL 477142|B.1.1|Senegal|2020-06-17	0.0005369737	Africa
Africa|hCoV-19/DRC/5913/2020|EPI ISL 496497|B.1|Democratic Republic of the Congo|2020-05-07	Africa|hCoV-19/Senegal/68525/2020|EPI ISL 477142|B.1.1|Senegal|2020-06-17	0.0006314031	Africa
Africa|hCoV-19/DRC/5927/2020|EPI ISL 496498|B.1.9|Democratic Republic of the Congo|2020-05-07	Africa|hCoV-19/Senegal/68525/2020|EPI ISL 477142|B.1.1|Senegal|2020-06-17	0.0008072927	Africa
Africa|hCoV-19/DRC/5957/2020|EPI ISL 496499|B.1.5|Democratic Republic of the Congo|2020-05-07	Africa|hCoV-19/Senegal/68525/2020|EPI ISL 477142|B.1.1|Senegal|2020-06-17	0.0004503069	Africa
Africa|hCoV-19/DRC/5964/2020|EPI ISL 496500|B.1.178|Democratic Republic of the Congo|2020-05-07	Africa|hCoV-19/Senegal/68525/2020|EPI ISL 477142|B.1.1|Senegal|2020-06-17	0.0003613189	Africa
Africa|hCoV-19/DRC/5996/2020|EPI ISL 496514|B.1.84|Democratic Republic of the Congo|2020-05-08	Africa|hCoV-19/Senegal/68525/2020|EPI ISL 477142|B.1.1|Senegal|2020-06-17	0.0005614365	Africa
Africa|hCoV-19/DRC/6026/2020|EPI ISL 513622|B.1.1.1|Democratic Republic of the Congo|2020-05-08	Africa|hCoV-19/Senegal/68525/2020|EPI ISL 477142|B.1.1|Senegal|2020-06-17	0.0005300899	Africa
Africa|hCoV-19/DRC/6143/2020|EPI ISL 496515|B.1|Democratic Republic of the Congo|2020-05-08	Africa|hCoV-19/Senegal/68525/2020|EPI ISL 477142|B.1.1|Senegal|2020-06-17	0.0005315658	Africa
Africa|hCoV-19/DRC/6151/2020|EPI ISL 513620|B.1.214|Democratic Republic of the Congo|2020-05-08	Africa|hCoV-19/Senegal/68525/2020|EPI ISL 477142|B.1.1|Senegal|2020-06-17	0.0005976196	Africa
Africa|hCoV-19/DRC/6163/2020|EPI ISL 513623|B.1.214|Democratic Republic of the Congo|2020-05-08	Africa|hCoV-19/Senegal/68525/2020|EPI ISL 477142|B.1.1|Senegal|2020-06-17	0.0006024272	Africa
Africa|hCoV-19/DRC/6203/2020|EPI ISL 514109|B.1|Democratic Republic of the Congo|2020-05-09	Africa|hCoV-19/Senegal/68525/2020|EPI ISL 477142|B.1.1|Senegal|2020-06-17	0.0006950938	Africa
Africa|hCoV-19/DRC/6209/2020|EPI ISL 514110|B.1.84|Democratic Republic of the Congo|2020-05-09	Africa|hCoV-19/Senegal/68525/2020|EPI ISL 477142|B.1.1|Senegal|2020-06-17	0.0005203948	Africa
Africa|hCoV-19/DRC/6227/2020|EPI ISL 514121|B.1.84|Democratic Republic of the Congo|2020-05-09	Africa|hCoV-19/Senegal/68525/2020|EPI ISL 477142|B.1.1|Senegal|2020-06-17	0.0005211178	Africa
Africa|hCoV-19/DRC/6313/2020|EPI ISL 496516|B.1.84|Democratic Republic of the Congo|2020-05-09	Africa|hCoV-19/Senegal/68525/2020|EPI ISL 477142|B.1.1|Senegal|2020-06-17	0.0005396639	Africa
Africa|hCoV-19/DRC/6338/2020|EPI ISL 495630|B.1|Democratic Republic of the Congo|2020-05-09	Africa|hCoV-19/Senegal/68525/2020|EPI ISL 477142|B.1.1|Senegal|2020-06-17	0.0004621906	Africa
Africa|hCoV-19/DRC/6341/2020|EPI ISL 495631|B.1|Democratic Republic of the Congo|2020-05-09	Africa|hCoV-19/Senegal/68525/2020|EPI ISL 477142|B.1.1|Senegal|2020-06-17	0.0005732964	Africa
Africa|hCoV-19/DRC/6342/2020|EPI ISL 495632|B.1|Democratic Republic of the Congo|2020-05-09	Africa|hCoV-19/Senegal/68525/2020|EPI ISL 477142|B.1.1|Senegal|2020-06-17	0.0006379150	Africa
Africa|hCoV-19/DRC/6361/2020|EPI ISL 495633|B.1|Democratic Republic of the Congo|2020-05-09	Africa|hCoV-19/Senegal/68525/2020|EPI ISL 477142|B.1.1|Senegal|2020-06-17	0.0004309635	Africa
Africa|hCoV-19/DRC/6380/2020|EPI ISL 513611|B.1.1.275|Democratic Republic of the Congo|2020-05-04	Africa|hCoV-19/Senegal/68525/2020|EPI ISL 477142|B.1.1|Senegal|2020-06-17	0.0002796269	Africa
Africa|hCoV-19/DRC/6384/2020|EPI ISL 513612|B.1.1.275|Democratic Republic of the Congo|2020-05-07	Africa|hCoV-19/Senegal/68525/2020|EPI ISL 477142|B.1.1|Senegal|2020-06-17	0.0002457224	Africa
Africa|hCoV-19/DRC/6386/2020|EPI ISL 513613|B.1.1.275|Democratic Republic of the Congo|2020-05-07	Africa|hCoV-19/Senegal/68525/2020|EPI ISL 477142|B.1.1|Senegal|2020-06-17	0.0003452567	Africa
Africa|hCoV-19/DRC/6389/2020|EPI ISL 513614|B.1.84|Democratic Republic of the Congo|2020-05-07	Africa|hCoV-19/Senegal/68525/2020|EPI ISL 477142|B.1.1|Senegal|2020-06-17	0.0006308811	Africa
Africa|hCoV-19/DRC/6390/2020|EPI ISL 513615|B.1.1.275|Democratic Republic of the Congo|2020-05-04	Africa|hCoV-19/Senegal/68525/2020|EPI ISL 477142|B.1.1|Senegal|2020-06-17	0.0004494887	Africa
Africa|hCoV-19/DRC/6392/2020|EPI ISL 513616|B.1|Democratic Republic of the Congo|2020-05-04	Africa|hCoV-19/Senegal/68525/2020|EPI ISL 477142|B.1.1|Senegal|2020-06-17	0.0004181506	Africa
Africa|hCoV-19/DRC/6395/2020|EPI ISL 513617|B.1.1.275|Democratic Republic of the Congo|2020-05-07	Africa|hCoV-19/Senegal/68525/2020|EPI ISL 477142|B.1.1|Senegal|2020-06-17	0.0004831426	Africa
Africa|hCoV-19/DRC/6398/2020|EPI ISL 513618|B.1.1.275|Democratic Republic of the Congo|2020-05-07	Africa|hCoV-19/Senegal/68525/2020|EPI ISL 477142|B.1.1|Senegal|2020-06-17	0.0003795544	Africa
Africa|hCoV-19/DRC/6724/2020|EPI ISL 495634|B.1|Democratic Republic of the Congo|2020-05-11	Africa|hCoV-19/Senegal/68525/2020|EPI ISL 477142|B.1.1|Senegal|2020-06-17	0.0005203874	Africa
Africa|hCoV-19/DRC/6743/2020|EPI ISL 495635|B.1.149|Democratic Republic of the Congo|2020-05-11	Africa|hCoV-19/Senegal/68525/2020|EPI ISL 477142|B.1.1|Senegal|2020-06-17	0.0004282008	Africa
Africa|hCoV-19/DRC/6783/2020|EPI ISL 496501|B.1.149|Democratic Republic of the Congo|2020-05-11	Africa|hCoV-19/Senegal/68525/2020|EPI ISL 477142|B.1.1|Senegal|2020-06-17	0.0004616491	Africa
Africa|hCoV-19/DRC/6784/2020|EPI ISL 495636|B.1|Democratic Republic of the Congo|2020-05-11	Africa|hCoV-19/Senegal/68525/2020|EPI ISL 477142|B.1.1|Senegal|2020-06-17	0.0004848454	Africa
Africa|hCoV-19/DRC/6786/2020|EPI ISL 495637|B.1.178|Democratic Republic of the Congo|2020-05-11	Africa|hCoV-19/Senegal/68525/2020|EPI ISL 477142|B.1.1|Senegal|2020-06-17	0.0005902329	Africa
Africa|hCoV-19/DRC/6791/2020|EPI ISL 495638|B.1.178|Democratic Republic of the Congo|2020-05-11	Africa|hCoV-19/Senegal/68525/2020|EPI ISL 477142|B.1.1|Senegal|2020-06-17	0.0005576309	Africa
Africa|hCoV-19/DRC/6792/2020|EPI ISL 495639|B.1|Democratic Republic of the Congo|2020-05-11	Africa|hCoV-19/Senegal/68525/2020|EPI ISL 477142|B.1.1|Senegal|2020-06-17	0.0004322941	Africa
Africa|hCoV-19/DRC/6801/2020|EPI ISL 514111|B.1|Democratic Republic of the Congo|2020-05-11	Africa|hCoV-19/Senegal/68525/2020|EPI ISL 477142|B.1.1|Senegal|2020-06-17	0.0007353678	Africa
Africa|hCoV-19/DRC/6853/2020|EPI ISL 496502|B.1.214|Democratic Republic of the Congo|2020-05-11	Africa|hCoV-19/Senegal/68525/2020|EPI ISL 477142|B.1.1|Senegal|2020-06-17	0.0005287335	Africa
Africa|hCoV-19/DRC/6854/2020|EPI ISL 496503|B.1|Democratic Republic of the Congo|2020-05-11	Africa|hCoV-19/Senegal/68525/2020|EPI ISL 477142|B.1.1|Senegal|2020-06-17	0.0006055071	Africa
Africa|hCoV-19/DRC/6875/2020|EPI ISL 496504|B.1|Democratic Republic of the Congo|2020-05-11	Africa|hCoV-19/Senegal/68525/2020|EPI ISL 477142|B.1.1|Senegal|2020-06-17	0.0005204127	Africa
Africa|hCoV-19/DRC/7042/2020|EPI ISL 513592|B.1.214|Democratic Republic of the Congo|2020-05-12	Africa|hCoV-19/Senegal/68525/2020|EPI ISL 477142|B.1.1|Senegal|2020-06-17	0.0005554404	Africa
Africa|hCoV-19/DRC/7061/2020|EPI ISL 513593|B.1|Democratic Republic of the Congo|2020-05-12	Africa|hCoV-19/Senegal/68525/2020|EPI ISL 477142|B.1.1|Senegal|2020-06-17	0.0003915970	Africa
Africa|hCoV-19/DRC/7140/2020|EPI ISL 513594|B.1.214|Democratic Republic of the Congo|2020-05-12	Africa|hCoV-19/Senegal/68525/2020|EPI ISL 477142|B.1.1|Senegal|2020-06-17	0.0005978456	Africa
Africa|hCoV-19/DRC/7200/2020|EPI ISL 514112|B.1|Democratic Republic of the Congo|2020-05-13	Africa|hCoV-19/Senegal/68525/2020|EPI ISL 477142|B.1.1|Senegal|2020-06-17	0.0006558064	Africa
Africa|hCoV-19/DRC/7211/2020|EPI ISL 514122|B.1.149|Democratic Republic of the Congo|2020-05-13	Africa|hCoV-19/Senegal/68525/2020|EPI ISL 477142|B.1.1|Senegal|2020-06-17	0.0006236386	Africa
Africa|hCoV-19/DRC/7248/2020|EPI ISL 514123|B.1|Democratic Republic of the Congo|2020-05-13	Africa|hCoV-19/Senegal/68525/2020|EPI ISL 477142|B.1.1|Senegal|2020-06-17	0.0005315168	Africa
Africa|hCoV-19/DRC/7255/2020|EPI ISL 514124|B.1.149|Democratic Republic of the Congo|2020-05-13	Africa|hCoV-19/Senegal/68525/2020|EPI ISL 477142|B.1.1|Senegal|2020-06-17	0.0006639464	Africa
Africa|hCoV-19/DRC/73/2020|EPI ISL 417941|B.1.178|Democratic Republic of the Congo|2020-03-18	Africa|hCoV-19/Senegal/68525/2020|EPI ISL 477142|B.1.1|Senegal|2020-06-17	0.0004498930	Africa
Africa|hCoV-19/DRC/7386/2020|EPI ISL 513595|B.1.5|Democratic Republic of the Congo|2020-05-14	Africa|hCoV-19/Senegal/68525/2020|EPI ISL 477142|B.1.1|Senegal|2020-06-17	0.0003543874	Africa
Africa|hCoV-19/DRC/7430/2020|EPI ISL 496517|B.1.1.1|Democratic Republic of the Congo|2020-05-14	Africa|hCoV-19/Senegal/68525/2020|EPI ISL 477142|B.1.1|Senegal|2020-06-17	0.0005436260	Africa
Africa|hCoV-19/DRC/7434/2020|EPI ISL 513621|B.1.1.1|Democratic Republic of the Congo|2020-05-14	Africa|hCoV-19/Senegal/68525/2020|EPI ISL 477142|B.1.1|Senegal|2020-06-17	0.0006412764	Africa
Africa|hCoV-19/DRC/7471/2020|EPI ISL 513596|B.1.214|Democratic Republic of the Congo|2020-05-14	Africa|hCoV-19/Senegal/68525/2020|EPI ISL 477142|B.1.1|Senegal|2020-06-17	0.0005574950	Africa
Africa|hCoV-19/DRC/7488/2020|EPI ISL 514113|B.1.1|Democratic Republic of the Congo|2020-05-14	Africa|hCoV-19/Senegal/68525/2020|EPI ISL 477142|B.1.1|Senegal|2020-06-17	0.0003120819	Africa
Africa|hCoV-19/DRC/7713/2020|EPI ISL 495640|B.1|Democratic Republic of the Congo|2020-05-14	Africa|hCoV-19/Senegal/68525/2020|EPI ISL 477142|B.1.1|Senegal|2020-06-17	0.0006378673	Africa
Africa|hCoV-19/DRC/7864/2020|EPI ISL 496505|B.1.214|Democratic Republic of the Congo|2020-05-15	Africa|hCoV-19/Senegal/68525/2020|EPI ISL 477142|B.1.1|Senegal|2020-06-17	0.0006362176	Africa
Africa|hCoV-19/DRC/7920/2020|EPI ISL 495641|B.1|Democratic Republic of the Congo|2020-05-15	Africa|hCoV-19/Senegal/68525/2020|EPI ISL 477142|B.1.1|Senegal|2020-06-17	0.0006598364	Africa
Africa|hCoV-19/DRC/80/2020|EPI ISL 417942|B.1.178|Democratic Republic of the Congo|2020-03-18	Africa|hCoV-19/Senegal/68525/2020|EPI ISL 477142|B.1.1|Senegal|2020-06-17	0.0004505478	Africa
Africa|hCoV-19/DRC/8018/2020|EPI ISL 514125|B.1.5|Democratic Republic of the Congo|2020-05-15	Africa|hCoV-19/Senegal/68525/2020|EPI ISL 477142|B.1.1|Senegal|2020-06-17	0.0005354400	Africa
Africa|hCoV-19/DRC/81/2020|EPI ISL 417944|B.1.9|Democratic Republic of the Congo|2020-03-18	Africa|hCoV-19/Senegal/68525/2020|EPI ISL 477142|B.1.1|Senegal|2020-06-17	0.0005550601	Africa
Africa|hCoV-19/DRC/82/2020|EPI ISL 417946|B.1.5|Democratic Republic of the Congo|2020-03-18	Africa|hCoV-19/Senegal/68525/2020|EPI ISL 477142|B.1.1|Senegal|2020-06-17	0.0004140780	Africa
Africa|hCoV-19/DRC/94/2020|EPI ISL 417947|B.1|Democratic Republic of the Congo|2020-03-19	Africa|hCoV-19/Senegal/68525/2020|EPI ISL 477142|B.1.1|Senegal|2020-06-17	0.0004487997	Africa
Africa|hCoV-19/DRC/998/2020|EPI ISL 429254|B.1|Democratic Republic of the Congo|2020-04-03	Africa|hCoV-19/Senegal/68525/2020|EPI ISL 477142|B.1.1|Senegal|2020-06-17	0.0004302219	Africa
Africa|hCoV-19/DRC/KN-0038/2020|EPI ISL 417434|B.1.128|Democratic Republic of the Congo|2020-03-14	Africa|hCoV-19/Senegal/68525/2020|EPI ISL 477142|B.1.1|Senegal|2020-06-17	0.0004637304	Africa
Africa|hCoV-19/DRC/KN-0054/2020|EPI ISL 417437|B.1.178|Democratic Republic of the Congo|2020-03-17	Africa|hCoV-19/Senegal/68525/2020|EPI ISL 477142|B.1.1|Senegal|2020-06-17	0.0004837119	Africa
Africa|hCoV-19/DRC/KN-0058/2020|EPI ISL 417438|B.1|Democratic Republic of the Congo|2020-03-17	Africa|hCoV-19/Senegal/68525/2020|EPI ISL 477142|B.1.1|Senegal|2020-06-17	0.0004528007	Africa
Africa|hCoV-19/DRC/KN-0060/2020|EPI ISL 417440|B.1|Democratic Republic of the Congo|2020-03-17	Africa|hCoV-19/Senegal/68525/2020|EPI ISL 477142|B.1.1|Senegal|2020-06-17	0.0004841063	Africa
Africa|hCoV-19/DRC/KN-0070/2020|EPI ISL 417441|B.1.178|Democratic Republic of the Congo|2020-03-17	Africa|hCoV-19/Senegal/68525/2020|EPI ISL 477142|B.1.1|Senegal|2020-06-17	0.0004597717	Africa
Africa|hCoV-19/DRC/KN-0072/2020|EPI ISL 417442|B.1.178|Democratic Republic of the Congo|2020-03-18	Africa|hCoV-19/Senegal/68525/2020|EPI ISL 477142|B.1.1|Senegal|2020-06-17	0.0004509692	Africa
Africa|hCoV-19/DRC/KN-13/2020|EPI ISL 414647|B.1|Democratic Republic of the Congo|2020-03-09	Africa|hCoV-19/Senegal/68525/2020|EPI ISL 477142|B.1.1|Senegal|2020-06-17	0.0004593431	Africa
Africa|hCoV-19/Egypt/Army-MCL001/2020|EPI ISL 510526|B.1|Egypt|2020-06-01	Africa|hCoV-19/Senegal/68525/2020|EPI ISL 477142|B.1.1|Senegal|2020-06-17	0.0005867378	Africa
Africa|hCoV-19/Egypt/C-CU001a-S1/2020|EPI ISL 529031|B.1.255|Egypt|2020-05-19	Africa|hCoV-19/Senegal/68525/2020|EPI ISL 477142|B.1.1|Senegal|2020-06-17	0.0006213959	Africa
Africa|hCoV-19/Egypt/C-CU002b-S3/2020|EPI ISL 529032|B.1.1.1|Egypt|2020-06-19	Africa|hCoV-19/Senegal/68525/2020|EPI ISL 477142|B.1.1|Senegal|2020-06-17	0.0006557613	Africa
Africa|hCoV-19/Egypt/C-VSVRI-SERVAC/2020|EPI ISL 528386|B.1.255|Egypt|2020-08-22	Africa|hCoV-19/Senegal/68525/2020|EPI ISL 477142|B.1.1|Senegal|2020-06-17	0.0004486603	Africa
Africa|hCoV-19/Egypt/CUNCI-7I028/2020|EPI ISL 524426|B.1.255|Egypt|2020-07-19	Africa|hCoV-19/Senegal/68525/2020|EPI ISL 477142|B.1.1|Senegal|2020-06-17	0.0004486603	Africa
Africa|hCoV-19/Egypt/CUNCI-HGC002/2020|EPI ISL 468045|B.1|Egypt|2020-05-02	Africa|hCoV-19/Senegal/68525/2020|EPI ISL 477142|B.1.1|Senegal|2020-06-17	0.0004490586	Africa
Africa|hCoV-19/Egypt/CUNCI-HGC004/2020|EPI ISL 468048|B.1|Egypt|2020-05-02	Africa|hCoV-19/Senegal/68525/2020|EPI ISL 477142|B.1.1|Senegal|2020-06-17	0.0004144069	Africa
Africa|hCoV-19/Egypt/CUNCI-HGC005/2020|EPI ISL 468052|B.1|Egypt|2020-05-02	Africa|hCoV-19/Senegal/68525/2020|EPI ISL 477142|B.1.1|Senegal|2020-06-17	0.0004835214	Africa
Africa|hCoV-19/Egypt/CUNCI-HGC006/2020|EPI ISL 468050|B.1|Egypt|2020-05-02	Africa|hCoV-19/Senegal/68525/2020|EPI ISL 477142|B.1.1|Senegal|2020-06-17	0.0005179692	Africa
Africa|hCoV-19/Egypt/CUNCI-HGC007-2/2020|EPI ISL 468054|B.1|Egypt|2020-05-02	Africa|hCoV-19/Senegal/68525/2020|EPI ISL 477142|B.1.1|Senegal|2020-06-17	0.0005524109	Africa
Africa|hCoV-19/Egypt/CUNCI-HGC007/2020|EPI ISL 468046|B.1|Egypt|2020-05-02	Africa|hCoV-19/Senegal/68525/2020|EPI ISL 477142|B.1.1|Senegal|2020-06-17	0.0005180587	Africa
Africa|hCoV-19/Egypt/CUNCI-HGC008/2020|EPI ISL 468044|B.1|Egypt|2020-05-02	Africa|hCoV-19/Senegal/68525/2020|EPI ISL 477142|B.1.1|Senegal|2020-06-17	0.0005180766	Africa
Africa|hCoV-19/Egypt/CUNCI-HGC009/2020|EPI ISL 468053|B.1|Egypt|2020-05-02	Africa|hCoV-19/Senegal/68525/2020|EPI ISL 477142|B.1.1|Senegal|2020-06-17	0.0004491206	Africa
Africa|hCoV-19/Egypt/CUNCI-HGC010/2020|EPI ISL 468055|B.1.247|Egypt|2020-05-02	Africa|hCoV-19/Senegal/68525/2020|EPI ISL 477142|B.1.1|Senegal|2020-06-17	0.0006562301	Africa
Africa|hCoV-19/Egypt/CUNCI-HGC011/2020|EPI ISL 468059|B.1|Egypt|2020-05-02	Africa|hCoV-19/Senegal/68525/2020|EPI ISL 477142|B.1.1|Senegal|2020-06-17	0.0005181070	Africa
Africa|hCoV-19/Egypt/CUNCI-HGC012/2020|EPI ISL 468051|B.1.255|Egypt|2020-05-02	Africa|hCoV-19/Senegal/68525/2020|EPI ISL 477142|B.1.1|Senegal|2020-06-17	0.0006562849	Africa
Africa|hCoV-19/Egypt/CUNCI-HGC013/2020|EPI ISL 468047|B.1.201|Egypt|2020-05-02	Africa|hCoV-19/Senegal/68525/2020|EPI ISL 477142|B.1.1|Senegal|2020-06-17	0.0005871838	Africa
Africa|hCoV-19/Egypt/CUNCI-HGC014/2020|EPI ISL 468060|B.1.5|Egypt|2020-05-02	Africa|hCoV-19/Senegal/68525/2020|EPI ISL 477142|B.1.1|Senegal|2020-06-17	0.0003799307	Africa
Africa|hCoV-19/Egypt/CUNCI-HGC015/2020|EPI ISL 468056|B.1|Egypt|2020-05-02	Africa|hCoV-19/Senegal/68525/2020|EPI ISL 477142|B.1.1|Senegal|2020-06-17	0.0003799175	Africa
Africa|hCoV-19/Egypt/CUNCI-HGC016/2020|EPI ISL 468058|B.1|Egypt|2020-05-02	Africa|hCoV-19/Senegal/68525/2020|EPI ISL 477142|B.1.1|Senegal|2020-06-17	0.0005191163	Africa
Africa|hCoV-19/Egypt/CUNCI-HGC021/2020|EPI ISL 468061|B.1|Egypt|2020-05-02	Africa|hCoV-19/Senegal/68525/2020|EPI ISL 477142|B.1.1|Senegal|2020-06-17	0.0004842521	Africa
Africa|hCoV-19/Egypt/CUNCI-HGC023/2020|EPI ISL 468057|B.1.5|Egypt|2020-05-02	Africa|hCoV-19/Senegal/68525/2020|EPI ISL 477142|B.1.1|Senegal|2020-06-17	0.0004145171	Africa
Africa|hCoV-19/Egypt/CUNCI-HGC028/2020|EPI ISL 468062|B.1|Egypt|2020-05-02	Africa|hCoV-19/Senegal/68525/2020|EPI ISL 477142|B.1.1|Senegal|2020-06-17	0.0005882197	Africa
Africa|hCoV-19/Egypt/CUNCI-HGC3I011/2020|EPI ISL 479697|B.1|Egypt|2020-06-02	Africa|hCoV-19/Senegal/68525/2020|EPI ISL 477142|B.1.1|Senegal|2020-06-17	0.0005177135	Africa
Africa|hCoV-19/Egypt/CUNCI-HGC3I012/2020|EPI ISL 479693|B.1.255|Egypt|2020-06-02	Africa|hCoV-19/Senegal/68525/2020|EPI ISL 477142|B.1.1|Senegal|2020-06-17	0.0006557866	Africa
Africa|hCoV-19/Egypt/CUNCI-HGC3I013/2020|EPI ISL 479694|B.1.201|Egypt|2020-06-02	Africa|hCoV-19/Senegal/68525/2020|EPI ISL 477142|B.1.1|Senegal|2020-06-17	0.0005867380	Africa
Africa|hCoV-19/Egypt/CUNCI-HGC3I014/2020|EPI ISL 479696|B.1.5|Egypt|2020-06-02	Africa|hCoV-19/Senegal/68525/2020|EPI ISL 477142|B.1.1|Senegal|2020-06-17	0.0003796291	Africa
Africa|hCoV-19/Egypt/CUNCI-HGC3I02/2020|EPI ISL 479686|B.1|Egypt|2020-06-02	Africa|hCoV-19/Senegal/68525/2020|EPI ISL 477142|B.1.1|Senegal|2020-06-17	0.0004831994	Africa
Africa|hCoV-19/Egypt/CUNCI-HGC3I023/2020|EPI ISL 479695|B.1.5|Egypt|2020-06-02	Africa|hCoV-19/Senegal/68525/2020|EPI ISL 477142|B.1.1|Senegal|2020-06-17	0.0004142024	Africa
Africa|hCoV-19/Egypt/CUNCI-HGC3I025/2020|EPI ISL 479691|B.1|Egypt|2020-06-02	Africa|hCoV-19/Senegal/68525/2020|EPI ISL 477142|B.1.1|Senegal|2020-06-17	0.0005177654	Africa
Africa|hCoV-19/Egypt/CUNCI-HGC3I03/2020|EPI ISL 479687|B.1|Egypt|2020-06-02	Africa|hCoV-19/Senegal/68525/2020|EPI ISL 477142|B.1.1|Senegal|2020-06-17	0.0005176654	Africa
Africa|hCoV-19/Egypt/CUNCI-HGC3I05/2020|EPI ISL 479690|B.1|Egypt|2020-06-02	Africa|hCoV-19/Senegal/68525/2020|EPI ISL 477142|B.1.1|Senegal|2020-06-17	0.0004831543	Africa
Africa|hCoV-19/Egypt/CUNCI-HGC3I06/2020|EPI ISL 479688|B.1|Egypt|2020-06-02	Africa|hCoV-19/Senegal/68525/2020|EPI ISL 477142|B.1.1|Senegal|2020-06-17	0.0005176833	Africa
Africa|hCoV-19/Egypt/CUNCI-HGC3I08/2020|EPI ISL 479698|B.1|Egypt|2020-06-02	Africa|hCoV-19/Senegal/68525/2020|EPI ISL 477142|B.1.1|Senegal|2020-06-17	0.0005176833	Africa
Africa|hCoV-19/Egypt/CUNCI-HGC3I09/2020|EPI ISL 479692|B.1|Egypt|2020-06-02	Africa|hCoV-19/Senegal/68525/2020|EPI ISL 477142|B.1.1|Senegal|2020-06-17	0.0004487796	Africa
Africa|hCoV-19/Egypt/CUNCI-HGC4I003/2020|EPI ISL 479699|B.1.1.247|Egypt|2020-06-02	Africa|hCoV-19/Senegal/68525/2020|EPI ISL 477142|B.1.1|Senegal|2020-06-17	0.0004486138	Africa
Africa|hCoV-19/Egypt/CUNCI-HGC4I004/2020|EPI ISL 479700|B.1.1.296|Egypt|2020-06-02	Africa|hCoV-19/Senegal/68525/2020|EPI ISL 477142|B.1.1|Senegal|2020-06-17	0.0003450305	Africa
Africa|hCoV-19/Egypt/CUNCI-HGC4I015/2020|EPI ISL 479728|B.1.1.123|Egypt|2020-06-02	Africa|hCoV-19/Senegal/68525/2020|EPI ISL 477142|B.1.1|Senegal|2020-06-17	0.0003796146	Africa
Africa|hCoV-19/Egypt/CUNCI-HGC4I022/2020|EPI ISL 479705|B.1.1|Egypt|2020-06-02	Africa|hCoV-19/Senegal/68525/2020|EPI ISL 477142|B.1.1|Senegal|2020-06-17	0.0005522239	Africa
Africa|hCoV-19/Egypt/CUNCI-HGC4I023/2020|EPI ISL 479729|B.1.1.247|Egypt|2020-06-02	Africa|hCoV-19/Senegal/68525/2020|EPI ISL 477142|B.1.1|Senegal|2020-06-17	0.0003106067	Africa
Africa|hCoV-19/Egypt/CUNCI-HGC4I025/2020|EPI ISL 479706|B.1.255|Egypt|2020-06-02	Africa|hCoV-19/Senegal/68525/2020|EPI ISL 477142|B.1.1|Senegal|2020-06-17	0.0005521935	Africa
Africa|hCoV-19/Egypt/CUNCI-HGC4I026/2020|EPI ISL 479702|B.1|Egypt|2020-06-02	Africa|hCoV-19/Senegal/68525/2020|EPI ISL 477142|B.1.1|Senegal|2020-06-17	0.0006564275	Africa
Africa|hCoV-19/Egypt/CUNCI-HGC4I029/2020|EPI ISL 479701|B.1.1.1|Egypt|2020-06-02	Africa|hCoV-19/Senegal/68525/2020|EPI ISL 477142|B.1.1|Senegal|2020-06-17	0.0005867439	Africa
Africa|hCoV-19/Egypt/CUNCI-HGC4I030/2020|EPI ISL 479703|B.1|Egypt|2020-06-02	Africa|hCoV-19/Senegal/68525/2020|EPI ISL 477142|B.1.1|Senegal|2020-06-17	0.0005867260	Africa
Africa|hCoV-19/Egypt/CUNCI-HGC4I031/2020|EPI ISL 479707|B.1.1.1|Egypt|2020-06-02	Africa|hCoV-19/Senegal/68525/2020|EPI ISL 477142|B.1.1|Senegal|2020-06-17	0.0006557840	Africa
Africa|hCoV-19/Egypt/CUNCI-HGC4I032/2020|EPI ISL 479709|B.1.1|Egypt|2020-06-02	Africa|hCoV-19/Senegal/68525/2020|EPI ISL 477142|B.1.1|Senegal|2020-06-17	0.0003453401	Africa
Africa|hCoV-19/Egypt/CUNCI-HGC4I033/2020|EPI ISL 479704|B.1|Egypt|2020-06-02	Africa|hCoV-19/Senegal/68525/2020|EPI ISL 477142|B.1.1|Senegal|2020-06-17	0.0004832494	Africa
Africa|hCoV-19/Egypt/CUNCI-HGC4I034/2020|EPI ISL 479708|B.1.255|Egypt|2020-06-02	Africa|hCoV-19/Senegal/68525/2020|EPI ISL 477142|B.1.1|Senegal|2020-06-17	0.0004486139	Africa
Africa|hCoV-19/Egypt/CUNCI-HGC5I001/2020|EPI ISL 479710|B.1.1|Egypt|2020-06-02	Africa|hCoV-19/Senegal/68525/2020|EPI ISL 477142|B.1.1|Senegal|2020-06-17	0.0002416038	Africa
Africa|hCoV-19/Egypt/CUNCI-HGC5I003/2020|EPI ISL 479711|B.1|Egypt|2020-06-02	Africa|hCoV-19/Senegal/68525/2020|EPI ISL 477142|B.1.1|Senegal|2020-06-17	0.0003796238	Africa
Africa|hCoV-19/Egypt/CUNCI-HGC5I010/2020|EPI ISL 479730|B.1.1|Egypt|2020-06-02	Africa|hCoV-19/Senegal/68525/2020|EPI ISL 477142|B.1.1|Senegal|2020-06-17	0.0003451853	Africa
Africa|hCoV-19/Egypt/CUNCI-HGC5I011/2020|EPI ISL 479712|B.1.1|Egypt|2020-06-02	Africa|hCoV-19/Senegal/68525/2020|EPI ISL 477142|B.1.1|Senegal|2020-06-17	0.0002415705	Africa
Africa|hCoV-19/Egypt/CUNCI-HGC5I012/2020|EPI ISL 479713|B.1.1|Egypt|2020-06-02	Africa|hCoV-19/Senegal/68525/2020|EPI ISL 477142|B.1.1|Senegal|2020-06-17	0.0003105317	Africa
Africa|hCoV-19/Egypt/CUNCI-HGC5I014/2020|EPI ISL 479714|B.1.255|Egypt|2020-06-02	Africa|hCoV-19/Senegal/68525/2020|EPI ISL 477142|B.1.1|Senegal|2020-06-17	0.0005867643	Africa
Africa|hCoV-19/Egypt/CUNCI-HGC5I015/2020|EPI ISL 475722|B.1.255|Egypt|2020-05-02	Africa|hCoV-19/Senegal/68525/2020|EPI ISL 477142|B.1.1|Senegal|2020-06-17	0.0006561396	Africa
Africa|hCoV-19/Egypt/CUNCI-HGC5I016/2020|EPI ISL 479731|B.1|Egypt|2020-06-02	Africa|hCoV-19/Senegal/68525/2020|EPI ISL 477142|B.1.1|Senegal|2020-06-17	0.0004832111	Africa
Africa|hCoV-19/Egypt/CUNCI-HGC5I022/2020|EPI ISL 479715|B.1.1|Egypt|2020-06-02	Africa|hCoV-19/Senegal/68525/2020|EPI ISL 477142|B.1.1|Senegal|2020-06-17	0.0003450543	Africa
Africa|hCoV-19/Egypt/CUNCI-HGC5I025/2020|EPI ISL 479716|A|Egypt|2020-06-02	Africa|hCoV-19/Senegal/68525/2020|EPI ISL 477142|B.1.1|Senegal|2020-06-17	0.0004149943	Africa
Africa|hCoV-19/Egypt/CUNCI-HGC5I026/2020|EPI ISL 479735|B.1.5|Egypt|2020-06-02	Africa|hCoV-19/Senegal/68525/2020|EPI ISL 477142|B.1.1|Senegal|2020-06-17	0.0005870336	Africa
Africa|hCoV-19/Egypt/CUNCI-HGC5I029/2020|EPI ISL 479734|B.1|Egypt|2020-06-02	Africa|hCoV-19/Senegal/68525/2020|EPI ISL 477142|B.1.1|Senegal|2020-06-17	0.0004832827	Africa
Africa|hCoV-19/Egypt/CUNCI-HGC5I030/2020|EPI ISL 479721|B.1.5|Egypt|2020-06-02	Africa|hCoV-19/Senegal/68525/2020|EPI ISL 477142|B.1.1|Senegal|2020-06-17	0.0003796815	Africa
Africa|hCoV-19/Egypt/CUNCI-HGC5I033/2020|EPI ISL 479717|B.1.5|Egypt|2020-06-02	Africa|hCoV-19/Senegal/68525/2020|EPI ISL 477142|B.1.1|Senegal|2020-06-17	0.0003106463	Africa
Africa|hCoV-19/Egypt/CUNCI-HGC5I034/2020|EPI ISL 479720|B.1.5|Egypt|2020-06-02	Africa|hCoV-19/Senegal/68525/2020|EPI ISL 477142|B.1.1|Senegal|2020-06-17	0.0003450507	Africa
Africa|hCoV-19/Egypt/CUNCI-HGC6I002/2020|EPI ISL 479719|B.1.1.1|Egypt|2020-06-02	Africa|hCoV-19/Senegal/68525/2020|EPI ISL 477142|B.1.1|Senegal|2020-06-17	0.0005521801	Africa
Africa|hCoV-19/Egypt/CUNCI-HGC6I003/2020|EPI ISL 479718|B.1.5|Egypt|2020-06-02	Africa|hCoV-19/Senegal/68525/2020|EPI ISL 477142|B.1.1|Senegal|2020-06-17	0.0004141209	Africa
Africa|hCoV-19/Egypt/CUNCI-HGC6I007/2020|EPI ISL 479722|B.1|Egypt|2020-06-02	Africa|hCoV-19/Senegal/68525/2020|EPI ISL 477142|B.1.1|Senegal|2020-06-17	0.0004142452	Africa
Africa|hCoV-19/Egypt/CUNCI-HGC6I010/2020|EPI ISL 478672|B.1|Egypt|2020-06-02	Africa|hCoV-19/Senegal/68525/2020|EPI ISL 477142|B.1.1|Senegal|2020-06-17	0.0005866976	Africa
Africa|hCoV-19/Egypt/CUNCI-HGC6I011/2020|EPI ISL 479727|A|Egypt|2020-06-02	Africa|hCoV-19/Senegal/68525/2020|EPI ISL 477142|B.1.1|Senegal|2020-06-17	0.0009322000	Africa
Africa|hCoV-19/Egypt/CUNCI-HGC6I015/2020|EPI ISL 479725|B.1.1|Egypt|2020-06-02	Africa|hCoV-19/Senegal/68525/2020|EPI ISL 477142|B.1.1|Senegal|2020-06-17	0.0004485783	Africa
Africa|hCoV-19/Egypt/CUNCI-HGC6I016/2020|EPI ISL 475723|B.1.247|Egypt|2020-06-02	Africa|hCoV-19/Senegal/68525/2020|EPI ISL 477142|B.1.1|Senegal|2020-06-17	0.0006909120	Africa
Africa|hCoV-19/Egypt/CUNCI-HGC6I024/2020|EPI ISL 479732|B.1.1.247|Egypt|2020-06-02	Africa|hCoV-19/Senegal/68525/2020|EPI ISL 477142|B.1.1|Senegal|2020-06-17	0.0003454321	Africa
Africa|hCoV-19/Egypt/CUNCI-HGC6I026/2020|EPI ISL 479724|B.1.1.1|Egypt|2020-06-02	Africa|hCoV-19/Senegal/68525/2020|EPI ISL 477142|B.1.1|Senegal|2020-06-17	0.0005867033	Africa
Africa|hCoV-19/Egypt/CUNCI-HGC6I029/2020|EPI ISL 477161|B.1.255|Egypt|2020-06-02	Africa|hCoV-19/Senegal/68525/2020|EPI ISL 477142|B.1.1|Senegal|2020-06-17	0.0005867238	Africa
Africa|hCoV-19/Egypt/CUNCI-HGC6I031/2020|EPI ISL 475724|B.1.1.1|Egypt|2020-06-02	Africa|hCoV-19/Senegal/68525/2020|EPI ISL 477142|B.1.1|Senegal|2020-06-17	0.0005525290	Africa
Africa|hCoV-19/Egypt/CUNCI-HGC6I032/2020|EPI ISL 479733|B.1.1.1|Egypt|2020-06-02	Africa|hCoV-19/Senegal/68525/2020|EPI ISL 477142|B.1.1|Senegal|2020-06-17	0.0005522564	Africa
Africa|hCoV-19/Egypt/CUNCI-HGC6I033/2020|EPI ISL 479723|B.1.1.1|Egypt|2020-06-02	Africa|hCoV-19/Senegal/68525/2020|EPI ISL 477142|B.1.1|Senegal|2020-06-17	0.0005522316	Africa
Africa|hCoV-19/Egypt/CUNCI-HGC7I01/2020|EPI ISL 529141|B.1|Egypt|2020-07-19	Africa|hCoV-19/Senegal/68525/2020|EPI ISL 477142|B.1.1|Senegal|2020-06-17	0.0006213420	Africa
Africa|hCoV-19/Egypt/CUNCI-HGC7I02/2020|EPI ISL 529142|A|Egypt|2020-07-19	Africa|hCoV-19/Senegal/68525/2020|EPI ISL 477142|B.1.1|Senegal|2020-06-17	0.0008977485	Africa
Africa|hCoV-19/Egypt/CUNCI-HGC7I07/2020|EPI ISL 529145|B.1|Egypt|2020-07-19	Africa|hCoV-19/Senegal/68525/2020|EPI ISL 477142|B.1.1|Senegal|2020-06-17	0.0005868251	Africa
Africa|hCoV-19/Egypt/EGY-020/2020|EPI ISL 526975|B.1|Egypt|2020-08-14	Africa|hCoV-19/Senegal/68525/2020|EPI ISL 477142|B.1.1|Senegal|2020-06-17	0.0005867381	Africa
Africa|hCoV-19/Egypt/EGY-041/2020|EPI ISL 526997|B.1|Egypt|2020-08-22	Africa|hCoV-19/Senegal/68525/2020|EPI ISL 477142|B.1.1|Senegal|2020-06-17	0.0005867381	Africa
Africa|hCoV-19/Egypt/EGY-S031/2020|EPI ISL 526986|B.1|Egypt|2020-08-17	Africa|hCoV-19/Senegal/68525/2020|EPI ISL 477142|B.1.1|Senegal|2020-06-17	0.0005867381	Africa
Africa|hCoV-19/Egypt/HCoV2-Egy-002/2020|EPI ISL 510532|B.1|Egypt|2020-06-02	Africa|hCoV-19/Senegal/68525/2020|EPI ISL 477142|B.1.1|Senegal|2020-06-17	0.0005867381	Africa
Africa|hCoV-19/Egypt/MASRI-005/2020|EPI ISL 482759|B.1|Egypt|2020-04-30	Africa|hCoV-19/Senegal/68525/2020|EPI ISL 477142|B.1.1|Senegal|2020-06-17	0.0004486047	Africa
Africa|hCoV-19/Egypt/MASRI-007/2020|EPI ISL 482760|B.1|Egypt|2020-04-28	Africa|hCoV-19/Senegal/68525/2020|EPI ISL 477142|B.1.1|Senegal|2020-06-17	0.0005179924	Africa
Africa|hCoV-19/Egypt/MASRI-008/2020|EPI ISL 482761|B.1|Egypt|2020-04-30	Africa|hCoV-19/Senegal/68525/2020|EPI ISL 477142|B.1.1|Senegal|2020-06-17	0.0004513656	Africa
Africa|hCoV-19/Egypt/MASRI-009/2020|EPI ISL 483035|A|Egypt|2020-04-30	Africa|hCoV-19/Senegal/68525/2020|EPI ISL 477142|B.1.1|Senegal|2020-06-17	0.0007594261	Africa
Africa|hCoV-19/Egypt/MASRI-011/2020|EPI ISL 482762|B.1|Egypt|2020-05-05	Africa|hCoV-19/Senegal/68525/2020|EPI ISL 477142|B.1.1|Senegal|2020-06-17	0.0005177600	Africa
Africa|hCoV-19/Egypt/MASRI-012/2020|EPI ISL 482763|B.1|Egypt|2020-05-05	Africa|hCoV-19/Senegal/68525/2020|EPI ISL 477142|B.1.1|Senegal|2020-06-17	0.0004140881	Africa
Africa|hCoV-19/Egypt/MASRI-014/2020|EPI ISL 482765|B.1|Egypt|2020-04-30	Africa|hCoV-19/Senegal/68525/2020|EPI ISL 477142|B.1.1|Senegal|2020-06-17	0.0006559131	Africa
Africa|hCoV-19/Egypt/MASRI-015/2020|EPI ISL 482766|B.1.36|Egypt|2020-05-11	Africa|hCoV-19/Senegal/68525/2020|EPI ISL 477142|B.1.1|Senegal|2020-06-17	0.0007248865	Africa
Africa|hCoV-19/Egypt/MASRI-016/2020|EPI ISL 482767|B.1|Egypt|2020-05-11	Africa|hCoV-19/Senegal/68525/2020|EPI ISL 477142|B.1.1|Senegal|2020-06-17	0.0006563661	Africa
Africa|hCoV-19/Egypt/MASRI-018/2020|EPI ISL 483036|A|Egypt|2020-05-10	Africa|hCoV-19/Senegal/68525/2020|EPI ISL 477142|B.1.1|Senegal|2020-06-17	0.0009041466	Africa
Africa|hCoV-19/Egypt/MASRI-020/2020|EPI ISL 483037|B.1|Egypt|2020-05-13	Africa|hCoV-19/Senegal/68525/2020|EPI ISL 477142|B.1.1|Senegal|2020-06-17	0.0006976270	Africa
Africa|hCoV-19/Egypt/MASRI-022/2020|EPI ISL 482768|B.1.255|Egypt|2020-05-13	Africa|hCoV-19/Senegal/68525/2020|EPI ISL 477142|B.1.1|Senegal|2020-06-17	0.0006568696	Africa
Africa|hCoV-19/Egypt/MASRI-023/2020|EPI ISL 482769|B.1|Egypt|2020-05-11	Africa|hCoV-19/Senegal/68525/2020|EPI ISL 477142|B.1.1|Senegal|2020-06-17	0.0004491298	Africa
Africa|hCoV-19/Egypt/MASRI-024/2020|EPI ISL 482770|B.1|Egypt|2020-05-11	Africa|hCoV-19/Senegal/68525/2020|EPI ISL 477142|B.1.1|Senegal|2020-06-17	0.0005176707	Africa
Africa|hCoV-19/Egypt/MASRI-025/2020|EPI ISL 482771|B.1|Egypt|2020-05-10	Africa|hCoV-19/Senegal/68525/2020|EPI ISL 477142|B.1.1|Senegal|2020-06-17	0.0006561010	Africa
Africa|hCoV-19/Egypt/MASRI-026/2020|EPI ISL 482772|B.1|Egypt|2020-05-10	Africa|hCoV-19/Senegal/68525/2020|EPI ISL 477142|B.1.1|Senegal|2020-06-17	0.0005523001	Africa
Africa|hCoV-19/Egypt/MASRI-027/2020|EPI ISL 482773|B.1.1.123|Egypt|2020-05-08	Africa|hCoV-19/Senegal/68525/2020|EPI ISL 477142|B.1.1|Senegal|2020-06-17	0.0003111725	Africa
Africa|hCoV-19/Egypt/MASRI-028/2020|EPI ISL 483038|B.1|Egypt|2020-05-13	Africa|hCoV-19/Senegal/68525/2020|EPI ISL 477142|B.1.1|Senegal|2020-06-17	0.0005867320	Africa
Africa|hCoV-19/Egypt/MASRI-029/2020|EPI ISL 482774|B.1|Egypt|2020-05-13	Africa|hCoV-19/Senegal/68525/2020|EPI ISL 477142|B.1.1|Senegal|2020-06-17	0.0005176886	Africa
Africa|hCoV-19/Egypt/MASRI-10/2020|EPI ISL 475752|B.1.255|Egypt|2020-05	Africa|hCoV-19/Senegal/68525/2020|EPI ISL 477142|B.1.1|Senegal|2020-06-17	0.0006214492	Africa
Africa|hCoV-19/Egypt/MASRI-11/2020|EPI ISL 475753|B.1.36|Egypt|2020-05	Africa|hCoV-19/Senegal/68525/2020|EPI ISL 477142|B.1.1|Senegal|2020-06-17	0.0007594128	Africa
Africa|hCoV-19/Egypt/MASRI-14/2020|EPI ISL 475749|B.1|Egypt|2020-05	Africa|hCoV-19/Senegal/68525/2020|EPI ISL 477142|B.1.1|Senegal|2020-06-17	0.0004831660	Africa
Africa|hCoV-19/Egypt/MASRI-15/2020|EPI ISL 475750|B.1.1|Egypt|2020-05	Africa|hCoV-19/Senegal/68525/2020|EPI ISL 477142|B.1.1|Senegal|2020-06-17	0.0005557704	Africa
Africa|hCoV-19/Egypt/MASRI-2/2020|EPI ISL 475745|B.1|Egypt|2020-05	Africa|hCoV-19/Senegal/68525/2020|EPI ISL 477142|B.1.1|Senegal|2020-06-17	0.0005176529	Africa
Africa|hCoV-19/Egypt/MASRI-3/2020|EPI ISL 475746|A|Egypt|2020-05	Africa|hCoV-19/Senegal/68525/2020|EPI ISL 477142|B.1.1|Senegal|2020-06-17	0.0007940142	Africa
Africa|hCoV-19/Egypt/MASRI-6/2020|EPI ISL 475747|B.1.255|Egypt|2020-05	Africa|hCoV-19/Senegal/68525/2020|EPI ISL 477142|B.1.1|Senegal|2020-06-17	0.0005176529	Africa
Africa|hCoV-19/Egypt/MASRI-9/2020|EPI ISL 475751|B.1.1.1|Egypt|2020-05	Africa|hCoV-19/Senegal/68525/2020|EPI ISL 477142|B.1.1|Senegal|2020-06-17	0.0006904968	Africa
Africa|hCoV-19/Egypt/NRC-01/2020|EPI ISL 430820|B.1|Egypt|2020-03-18	Africa|hCoV-19/Senegal/68525/2020|EPI ISL 477142|B.1.1|Senegal|2020-06-17	0.0004851481	Africa
Africa|hCoV-19/Egypt/NRC-03/2020|EPI ISL 430819|B.1.246|Egypt|2020-03-18	Africa|hCoV-19/Senegal/68525/2020|EPI ISL 477142|B.1.1|Senegal|2020-06-17	0.0005194505	Africa
Africa|hCoV-19/Gabon/ITM-K011/2020|EPI ISL 539573|A|Gabon|2020-03-22	Africa|hCoV-19/Senegal/68525/2020|EPI ISL 477142|B.1.1|Senegal|2020-06-17	0.0007248745	Africa
Africa|hCoV-19/Gabon/ITM-K023/2020|EPI ISL 539574|B.1.178|Gabon|2020-03-27	Africa|hCoV-19/Senegal/68525/2020|EPI ISL 477142|B.1.1|Senegal|2020-06-17	0.0004831228	Africa
Africa|hCoV-19/Gabon/ITM-K027/2020|EPI ISL 539575|A|Gabon|2020-03-27	Africa|hCoV-19/Senegal/68525/2020|EPI ISL 477142|B.1.1|Senegal|2020-06-17	0.0007248570	Africa
Africa|hCoV-19/Gabon/ITM-K028/2020|EPI ISL 539576|B.1.292|Gabon|2020-03-27	Africa|hCoV-19/Senegal/68525/2020|EPI ISL 477142|B.1.1|Senegal|2020-06-17	0.0004831327	Africa
Africa|hCoV-19/Gambia/0214/2020|EPI ISL 471158|B.1|Gambia|2020-03-29	Africa|hCoV-19/Senegal/68525/2020|EPI ISL 477142|B.1.1|Senegal|2020-06-17	0.0003456062	Africa
Africa|hCoV-19/Gambia/0268/2020|EPI ISL 471159|B.1.1|Gambia|2020-03-21	Africa|hCoV-19/Senegal/68525/2020|EPI ISL 477142|B.1.1|Senegal|2020-06-17	0.0001383247	Africa
Africa|hCoV-19/Gambia/0278/2020|EPI ISL 471160|B.1.1|Gambia|2020-03-20	Africa|hCoV-19/Senegal/68525/2020|EPI ISL 477142|B.1.1|Senegal|2020-06-17	0.0001393171	Africa
Africa|hCoV-19/Gambia/0528/2020|EPI ISL 471161|B.1.1.293|Gambia|2020-04-30	Africa|hCoV-19/Senegal/68525/2020|EPI ISL 477142|B.1.1|Senegal|2020-06-17	0.0001741257	Africa
Africa|hCoV-19/Gambia/0531/2020|EPI ISL 471162|B.1.1.293|Gambia|2020-04-30	Africa|hCoV-19/Senegal/68525/2020|EPI ISL 477142|B.1.1|Senegal|2020-06-17	0.0001741378	Africa
Africa|hCoV-19/Gambia/0536/2020|EPI ISL 471163|B.1.1.293|Gambia|2020-04-30	Africa|hCoV-19/Senegal/68525/2020|EPI ISL 477142|B.1.1|Senegal|2020-06-17	0.0002759911	Africa
Africa|hCoV-19/Gambia/0547/2020|EPI ISL 471164|B.1.1.293|Gambia|2020-04-30	Africa|hCoV-19/Senegal/68525/2020|EPI ISL 477142|B.1.1|Senegal|2020-06-17	0.0001725992	Africa
Africa|hCoV-19/Gambia/0548/2020|EPI ISL 471165|B.1.5|Gambia|2020-04-30	Africa|hCoV-19/Senegal/68525/2020|EPI ISL 477142|B.1.1|Senegal|2020-06-17	0.0001418711	Africa
Africa|hCoV-19/Gambia/1090/2020|EPI ISL 471166|B.1.1|Gambia|2020-05-04	Africa|hCoV-19/Senegal/68525/2020|EPI ISL 477142|B.1.1|Senegal|2020-06-17	0.0002071876	Africa
Africa|hCoV-19/Gambia/1094/2020|EPI ISL 471167|B.1.1.293|Gambia|2020-05-04	Africa|hCoV-19/Senegal/68525/2020|EPI ISL 477142|B.1.1|Senegal|2020-06-17	0.0002759911	Africa
Africa|hCoV-19/Gambia/1251/2020|EPI ISL 471168|B.1.1.293|Gambia|2020-05-07	Africa|hCoV-19/Senegal/68525/2020|EPI ISL 477142|B.1.1|Senegal|2020-06-17	0.0001741257	Africa
Africa|hCoV-19/Gambia/1264/2020|EPI ISL 471169|B.1.1|Gambia|2020-05-07	Africa|hCoV-19/Senegal/68525/2020|EPI ISL 477142|B.1.1|Senegal|2020-06-17	0.0001381433	Africa
Africa|hCoV-19/Gambia/1271/2020|EPI ISL 471170|B.1.1|Gambia|2020-05-07	Africa|hCoV-19/Senegal/68525/2020|EPI ISL 477142|B.1.1|Senegal|2020-06-17	0.0001383200	Africa
Africa|hCoV-19/Gambia/1277/2020|EPI ISL 471171|B.1.1.293|Gambia|2020-05-07	Africa|hCoV-19/Senegal/68525/2020|EPI ISL 477142|B.1.1|Senegal|2020-06-17	0.0002759910	Africa
Africa|hCoV-19/Gambia/3668/2020|EPI ISL 560992|B.1.5.12|Gambia|2020-07-30	Africa|hCoV-19/Senegal/68525/2020|EPI ISL 477142|B.1.1|Senegal|2020-06-17	0.0006607827	Africa
Africa|hCoV-19/Gambia/3670/2020|EPI ISL 560993|B.1.5.12|Gambia|2020-07-30	Africa|hCoV-19/Senegal/68525/2020|EPI ISL 477142|B.1.1|Senegal|2020-06-17	0.0005569639	Africa
Africa|hCoV-19/Gambia/3671/2020|EPI ISL 560994|B.1.1.293|Gambia|2020-07-30	Africa|hCoV-19/Senegal/68525/2020|EPI ISL 477142|B.1.1|Senegal|2020-06-17	0.0003476533	Africa
Africa|hCoV-19/Gambia/3673/2020|EPI ISL 560995|B.1.5|Gambia|2020-07-30	Africa|hCoV-19/Senegal/68525/2020|EPI ISL 477142|B.1.1|Senegal|2020-06-17	0.0003477209	Africa
Africa|hCoV-19/Gambia/3676/2020|EPI ISL 560996|B.1.5|Gambia|2020-07-30	Africa|hCoV-19/Senegal/68525/2020|EPI ISL 477142|B.1.1|Senegal|2020-06-17	0.0003135507	Africa
Africa|hCoV-19/Gambia/3678/2020|EPI ISL 560997|B.1.292|Gambia|2020-07-30	Africa|hCoV-19/Senegal/68525/2020|EPI ISL 477142|B.1.1|Senegal|2020-06-17	0.0005176708	Africa
Africa|hCoV-19/Gambia/3679/2020|EPI ISL 560998|B.1.5.12|Gambia|2020-07-30	Africa|hCoV-19/Senegal/68525/2020|EPI ISL 477142|B.1.1|Senegal|2020-06-17	0.0004873652	Africa
Africa|hCoV-19/Gambia/3680/2020|EPI ISL 560999|B.1.5|Gambia|2020-07-30	Africa|hCoV-19/Senegal/68525/2020|EPI ISL 477142|B.1.1|Senegal|2020-06-17	0.0003165054	Africa
Africa|hCoV-19/Gambia/3683/2020|EPI ISL 561000|B.1.292|Gambia|2020-07-30	Africa|hCoV-19/Senegal/68525/2020|EPI ISL 477142|B.1.1|Senegal|2020-06-17	0.0005521936	Africa
Africa|hCoV-19/Gambia/3703/2020|EPI ISL 561001|B.1.5.12|Gambia|2020-07-30	Africa|hCoV-19/Senegal/68525/2020|EPI ISL 477142|B.1.1|Senegal|2020-06-17	0.0005867320	Africa
Africa|hCoV-19/Gambia/3717/2020|EPI ISL 561002|B.1.5|Gambia|2020-07-30	Africa|hCoV-19/Senegal/68525/2020|EPI ISL 477142|B.1.1|Senegal|2020-06-17	0.0003480902	Africa
Africa|hCoV-19/Gambia/3724/2020|EPI ISL 561003|B.1.5.12|Gambia|2020-07-30	Africa|hCoV-19/Senegal/68525/2020|EPI ISL 477142|B.1.1|Senegal|2020-06-17	0.0005867320	Africa
Africa|hCoV-19/Gambia/3725/2020|EPI ISL 561004|B.1.1.293|Gambia|2020-07-30	Africa|hCoV-19/Senegal/68525/2020|EPI ISL 477142|B.1.1|Senegal|2020-06-17	0.0004140494	Africa
Africa|hCoV-19/Gambia/3728/2020|EPI ISL 561005|B.1.5|Gambia|2020-07-30	Africa|hCoV-19/Senegal/68525/2020|EPI ISL 477142|B.1.1|Senegal|2020-06-17	0.0002845641	Africa
Africa|hCoV-19/Gambia/3729/2020|EPI ISL 561006|B.1.5.12|Gambia|2020-07-30	Africa|hCoV-19/Senegal/68525/2020|EPI ISL 477142|B.1.1|Senegal|2020-06-17	0.0005176658	Africa
Africa|hCoV-19/Gambia/3732/2020|EPI ISL 561007|B.1.5|Gambia|2020-07-30	Africa|hCoV-19/Senegal/68525/2020|EPI ISL 477142|B.1.1|Senegal|2020-06-17	0.0003135038	Africa
Africa|hCoV-19/Gambia/3735/2020|EPI ISL 561008|B.1.5|Gambia|2020-07-30	Africa|hCoV-19/Senegal/68525/2020|EPI ISL 477142|B.1.1|Senegal|2020-06-17	0.0002786865	Africa
Africa|hCoV-19/Gambia/3737/2020|EPI ISL 561009|B.1.1.293|Gambia|2020-07-30	Africa|hCoV-19/Senegal/68525/2020|EPI ISL 477142|B.1.1|Senegal|2020-06-17	0.0004142638	Africa
Africa|hCoV-19/Gambia/3741/2020|EPI ISL 561010|B.1.5.12|Gambia|2020-07-30	Africa|hCoV-19/Senegal/68525/2020|EPI ISL 477142|B.1.1|Senegal|2020-06-17	0.0004176820	Africa
Africa|hCoV-19/Gambia/3743/2020|EPI ISL 561011|B.1.5.12|Gambia|2020-07-30	Africa|hCoV-19/Senegal/68525/2020|EPI ISL 477142|B.1.1|Senegal|2020-06-17	0.0006558116	Africa
Africa|hCoV-19/Gambia/3749/2020|EPI ISL 561012|B.1.5.12|Gambia|2020-07-30	Africa|hCoV-19/Senegal/68525/2020|EPI ISL 477142|B.1.1|Senegal|2020-06-17	0.0005867118	Africa
Africa|hCoV-19/Gambia/3761/2020|EPI ISL 561013|B.1.5.12|Gambia|2020-07-30	Africa|hCoV-19/Senegal/68525/2020|EPI ISL 477142|B.1.1|Senegal|2020-06-17	0.0005867118	Africa
Africa|hCoV-19/Gambia/3772/2020|EPI ISL 561025|B.1.5|Gambia|2020-07-30	Africa|hCoV-19/Senegal/68525/2020|EPI ISL 477142|B.1.1|Senegal|2020-06-17	0.0003199252	Africa
Africa|hCoV-19/Gambia/GC19-015/2020|EPI ISL 428855|B.1.1.8|Gambia|2020-03-17	Africa|hCoV-19/Senegal/68525/2020|EPI ISL 477142|B.1.1|Senegal|2020-06-17	0.0003450189	Africa
Africa|hCoV-19/Gambia/GC19-026/2020|EPI ISL 428856|B.6|Gambia|2020-03-21	Africa|hCoV-19/Senegal/68525/2020|EPI ISL 477142|B.1.1|Senegal|2020-06-17	0.0006903231	Africa
Africa|hCoV-19/Gambia/GC19-029/2020|EPI ISL 428857|B.1|Gambia|2020-04-20	Africa|hCoV-19/Senegal/68525/2020|EPI ISL 477142|B.1.1|Senegal|2020-06-17	0.0004831543	Africa
Africa|hCoV-19/Gambia/GC19-0479/2020|EPI ISL 561015|B.1.1.293|Gambia|2020-04-29	Africa|hCoV-19/Senegal/68525/2020|EPI ISL 477142|B.1.1|Senegal|2020-06-17	0.0002883954	Africa
Africa|hCoV-19/Gambia/GC19-0544/2020|EPI ISL 561016|B.1.5|Gambia|2020-05-01	Africa|hCoV-19/Senegal/68525/2020|EPI ISL 477142|B.1.1|Senegal|2020-06-17	0.0002120961	Africa
Africa|hCoV-19/Gambia/GC19-1385/2020|EPI ISL 561018|B.1.5|Gambia|2020-05-12	Africa|hCoV-19/Senegal/68525/2020|EPI ISL 477142|B.1.1|Senegal|2020-06-17	0.0002164251	Africa
Africa|hCoV-19/Gambia/GC19-1503/2020|EPI ISL 561021|B.1.1|Gambia|2020-05-14	Africa|hCoV-19/Senegal/68525/2020|EPI ISL 477142|B.1.1|Senegal|2020-06-17	0.0004140570	Africa
Africa|hCoV-19/Gambia/GC19-1527/2020|EPI ISL 561022|B.1.1.293|Gambia|2020-05-16	Africa|hCoV-19/Senegal/68525/2020|EPI ISL 477142|B.1.1|Senegal|2020-06-17	0.0002760196	Africa
Africa|hCoV-19/Gambia/GC19-1533/2020|EPI ISL 561023|B.1.1.264|Gambia|2020-05-16	Africa|hCoV-19/Senegal/68525/2020|EPI ISL 477142|B.1.1|Senegal|2020-06-17	0.0002463822	Africa
Africa|hCoV-19/Gambia/GC19-1572/2020|EPI ISL 561014|B.1.1|Gambia|2020-05-20	Africa|hCoV-19/Senegal/68525/2020|EPI ISL 477142|B.1.1|Senegal|2020-06-17	0.0002133654	Africa
Africa|hCoV-19/Gambia/GC19-1575/2020|EPI ISL 561026|B.1.1|Gambia|2020-05-20	Africa|hCoV-19/Senegal/68525/2020|EPI ISL 477142|B.1.1|Senegal|2020-06-17	0.0004279495	Africa
Africa|hCoV-19/Gambia/GC19-1606/2020|EPI ISL 561027|B.1.1|Gambia|2020-05-20	Africa|hCoV-19/Senegal/68525/2020|EPI ISL 477142|B.1.1|Senegal|2020-06-17	0.0002463899	Africa
Africa|hCoV-19/Gambia/GC19-1706/2020|EPI ISL 561028|B.1.5|Gambia|2020-05-22	Africa|hCoV-19/Senegal/68525/2020|EPI ISL 477142|B.1.1|Senegal|2020-06-17	0.0002141617	Africa
Africa|hCoV-19/Gambia/GC19-1814/2020|EPI ISL 561032|B.1.5|Gambia|2020-05-28	Africa|hCoV-19/Senegal/68525/2020|EPI ISL 477142|B.1.1|Senegal|2020-06-17	0.0002143606	Africa
Africa|hCoV-19/Gambia/GC19-1818/2020|EPI ISL 561034|B.1.1|Gambia|2020-05-28	Africa|hCoV-19/Senegal/68525/2020|EPI ISL 477142|B.1.1|Senegal|2020-06-17	0.0004140851	Africa
Africa|hCoV-19/Gambia/GC19-1983/2020|EPI ISL 561038|B.1.1|Gambia|2020-06-07	Africa|hCoV-19/Senegal/68525/2020|EPI ISL 477142|B.1.1|Senegal|2020-06-17	0.0004140722	Africa
Africa|hCoV-19/Gambia/GC19-2197/2020|EPI ISL 561040|B.1.292|Gambia|2020-06-26	Africa|hCoV-19/Senegal/68525/2020|EPI ISL 477142|B.1.1|Senegal|2020-06-17	0.0004145028	Africa
Africa|hCoV-19/Gambia/GC19-2427/2020|EPI ISL 561105|B.1.1.293|Gambia|2020-07-21	Africa|hCoV-19/Senegal/68525/2020|EPI ISL 477142|B.1.1|Senegal|2020-06-17	0.0003796029	Africa
Africa|hCoV-19/Gambia/GC19-2443/2020|EPI ISL 561106|B.1.5|Gambia|2020-07-21	Africa|hCoV-19/Senegal/68525/2020|EPI ISL 477142|B.1.1|Senegal|2020-06-17	0.0002501865	Africa
Africa|hCoV-19/Gambia/GC19-2450/2020|EPI ISL 561107|B.1.5.12|Gambia|2020-07-21	Africa|hCoV-19/Senegal/68525/2020|EPI ISL 477142|B.1.1|Senegal|2020-06-17	0.0005867402	Africa
Africa|hCoV-19/Gambia/GC19-2459/2020|EPI ISL 561108|B.1.1.293|Gambia|2020-07-21	Africa|hCoV-19/Senegal/68525/2020|EPI ISL 477142|B.1.1|Senegal|2020-06-17	0.0002417549	Africa
Africa|hCoV-19/Gambia/GC19-2469/2020|EPI ISL 561109|B.1.5|Gambia|2020-07-21	Africa|hCoV-19/Senegal/68525/2020|EPI ISL 477142|B.1.1|Senegal|2020-06-17	0.0002787156	Africa
Africa|hCoV-19/Gambia/GC19-2473/2020|EPI ISL 561110|B.1.5.12|Gambia|2020-07-21	Africa|hCoV-19/Senegal/68525/2020|EPI ISL 477142|B.1.1|Senegal|2020-06-17	0.0006212951	Africa
Africa|hCoV-19/Gambia/GC19-2498/2020|EPI ISL 561111|B.1.292|Gambia|2020-07-21	Africa|hCoV-19/Senegal/68525/2020|EPI ISL 477142|B.1.1|Senegal|2020-06-17	0.0005521745	Africa
Africa|hCoV-19/Gambia/GC19-2525/2020|EPI ISL 561113|B.1.1.293|Gambia|2020-07-21	Africa|hCoV-19/Senegal/68525/2020|EPI ISL 477142|B.1.1|Senegal|2020-06-17	0.0003450115	Africa
Africa|hCoV-19/Gambia/GC19-2526/2020|EPI ISL 561114|B.1.5.12|Gambia|2020-07-21	Africa|hCoV-19/Senegal/68525/2020|EPI ISL 477142|B.1.1|Senegal|2020-06-17	0.0006213078	Africa
Africa|hCoV-19/Gambia/GC19-2629/2020|EPI ISL 561123|B.1.5.12|Gambia|2020-07-21	Africa|hCoV-19/Senegal/68525/2020|EPI ISL 477142|B.1.1|Senegal|2020-06-17	0.0004836419	Africa
Africa|hCoV-19/Gambia/GC19-2632/2020|EPI ISL 561124|B.1.5.12|Gambia|2020-07-21	Africa|hCoV-19/Senegal/68525/2020|EPI ISL 477142|B.1.1|Senegal|2020-06-17	0.0005911876	Africa
Africa|hCoV-19/Gambia/GC19-2638/2020|EPI ISL 561126|B.1.5.12|Gambia|2020-07-21	Africa|hCoV-19/Senegal/68525/2020|EPI ISL 477142|B.1.1|Senegal|2020-06-17	0.0004599900	Africa
Africa|hCoV-19/Gambia/GC19-2652/2020|EPI ISL 561128|B.1.5.12|Gambia|2020-07-21	Africa|hCoV-19/Senegal/68525/2020|EPI ISL 477142|B.1.1|Senegal|2020-06-17	0.0004833893	Africa
Africa|hCoV-19/Gambia/GC19-2654/2020|EPI ISL 561130|B.1.292|Gambia|2020-07-21	Africa|hCoV-19/Senegal/68525/2020|EPI ISL 477142|B.1.1|Senegal|2020-06-17	0.0005867583	Africa
Africa|hCoV-19/Gambia/GC19-2663/2020|EPI ISL 561133|B.1.1.293|Gambia|2020-07-21	Africa|hCoV-19/Senegal/68525/2020|EPI ISL 477142|B.1.1|Senegal|2020-06-17	0.0003795205	Africa
Africa|hCoV-19/Gambia/GC19-2707/2020|EPI ISL 561134|B.1.1.293|Gambia|2020-07-21	Africa|hCoV-19/Senegal/68525/2020|EPI ISL 477142|B.1.1|Senegal|2020-06-17	0.0004172116	Africa
Africa|hCoV-19/Gambia/GC19-2711/2020|EPI ISL 561135|B.1.5.12|Gambia|2020-07-21	Africa|hCoV-19/Senegal/68525/2020|EPI ISL 477142|B.1.1|Senegal|2020-06-17	0.0005521632	Africa
Africa|hCoV-19/Gambia/GC19-2730/2020|EPI ISL 561136|B.1.5.12|Gambia|2020-07-21	Africa|hCoV-19/Senegal/68525/2020|EPI ISL 477142|B.1.1|Senegal|2020-06-17	0.0006956183	Africa
Africa|hCoV-19/Gambia/GC19-2731/2020|EPI ISL 561137|B.1.1.293|Gambia|2020-07-21	Africa|hCoV-19/Senegal/68525/2020|EPI ISL 477142|B.1.1|Senegal|2020-06-17	0.0003450353	Africa
Africa|hCoV-19/Gambia/GC19-2828/2020|EPI ISL 561150|B.1.361|Gambia|2020-07-24	Africa|hCoV-19/Senegal/68525/2020|EPI ISL 477142|B.1.1|Senegal|2020-06-17	0.0005522373	Africa
Africa|hCoV-19/Gambia/GC19-2842/2020|EPI ISL 561151|B.1.1|Gambia|2020-07-24	Africa|hCoV-19/Senegal/68525/2020|EPI ISL 477142|B.1.1|Senegal|2020-06-17	0.0004140637	Africa
Africa|hCoV-19/Gambia/GC19-2898/2020|EPI ISL 561153|B.1.5.12|Gambia|2020-07-24	Africa|hCoV-19/Senegal/68525/2020|EPI ISL 477142|B.1.1|Senegal|2020-06-17	0.0005522013	Africa
Africa|hCoV-19/Gambia/GC19-2904/2020|EPI ISL 561154|B.1.1|Gambia|2020-07-24	Africa|hCoV-19/Senegal/68525/2020|EPI ISL 477142|B.1.1|Senegal|2020-06-17	0.0004140494	Africa
Africa|hCoV-19/Gambia/GC19-2947/2020|EPI ISL 561155|B.1.5.12|Gambia|2020-07-24	Africa|hCoV-19/Senegal/68525/2020|EPI ISL 477142|B.1.1|Senegal|2020-06-17	0.0005867118	Africa
Africa|hCoV-19/Gambia/GC19-2973/2020|EPI ISL 561156|B.1.1.293|Gambia|2020-07-24	Africa|hCoV-19/Senegal/68525/2020|EPI ISL 477142|B.1.1|Senegal|2020-06-17	0.0003104964	Africa
Africa|hCoV-19/Gambia/GC19-2977/2020|EPI ISL 561157|B.1.1.293|Gambia|2020-07-24	Africa|hCoV-19/Senegal/68525/2020|EPI ISL 477142|B.1.1|Senegal|2020-06-17	0.0003105071	Africa
Africa|hCoV-19/Gambia/GC19-2985/2020|EPI ISL 561158|B.1.5.12|Gambia|2020-07-24	Africa|hCoV-19/Senegal/68525/2020|EPI ISL 477142|B.1.1|Senegal|2020-06-17	0.0004831228	Africa
Africa|hCoV-19/Gambia/GC19-2991/2020|EPI ISL 561159|B.1.1|Gambia|2020-07-24	Africa|hCoV-19/Senegal/68525/2020|EPI ISL 477142|B.1.1|Senegal|2020-06-17	0.0003795898	Africa
Africa|hCoV-19/Gambia/GC19-3064/2020|EPI ISL 561160|B.1.1|Gambia|2020-07-25	Africa|hCoV-19/Senegal/68525/2020|EPI ISL 477142|B.1.1|Senegal|2020-06-17	0.0004140780	Africa
Africa|hCoV-19/Gambia/GC19-3065/2020|EPI ISL 561161|B.1.5.12|Gambia|2020-07-25	Africa|hCoV-19/Senegal/68525/2020|EPI ISL 477142|B.1.1|Senegal|2020-06-17	0.0006321367	Africa
Africa|hCoV-19/Gambia/GC19-3081/2020|EPI ISL 561162|B.1.1|Gambia|2020-07-25	Africa|hCoV-19/Senegal/68525/2020|EPI ISL 477142|B.1.1|Senegal|2020-06-17	0.0004140634	Africa
Africa|hCoV-19/Gambia/GC19-3085/2020|EPI ISL 561163|B.1.1.293|Gambia|2020-07-25	Africa|hCoV-19/Senegal/68525/2020|EPI ISL 477142|B.1.1|Senegal|2020-06-17	0.0003476931	Africa
Africa|hCoV-19/Gambia/GC19-3087/2020|EPI ISL 561041|B.1.292|Gambia|2020-07-25	Africa|hCoV-19/Senegal/68525/2020|EPI ISL 477142|B.1.1|Senegal|2020-06-17	0.0005866975	Africa
Africa|hCoV-19/Gambia/GC19-3099/2020|EPI ISL 561164|B.1.1.242|Gambia|2020-07-25	Africa|hCoV-19/Senegal/68525/2020|EPI ISL 477142|B.1.1|Senegal|2020-06-17	0.0004485892	Africa
Africa|hCoV-19/Gambia/GC19-3110/2020|EPI ISL 561165|B.1.1.293|Gambia|2020-07-25	Africa|hCoV-19/Senegal/68525/2020|EPI ISL 477142|B.1.1|Senegal|2020-06-17	0.0003450150	Africa
Africa|hCoV-19/Gambia/GC19-3112/2020|EPI ISL 561166|B.1|Gambia|2020-07-25	Africa|hCoV-19/Senegal/68525/2020|EPI ISL 477142|B.1.1|Senegal|2020-06-17	0.0005866917	Africa
Africa|hCoV-19/Gambia/GC19-3113/2020|EPI ISL 561167|B.1.1.293|Gambia|2020-07-25	Africa|hCoV-19/Senegal/68525/2020|EPI ISL 477142|B.1.1|Senegal|2020-06-17	0.0003104964	Africa
Africa|hCoV-19/Gambia/GC19-3114/2020|EPI ISL 561168|B.1.1|Gambia|2020-07-25	Africa|hCoV-19/Senegal/68525/2020|EPI ISL 477142|B.1.1|Senegal|2020-06-17	0.0004140495	Africa
Africa|hCoV-19/Gambia/GC19-3135/2020|EPI ISL 561169|B.1.5.12|Gambia|2020-07-27	Africa|hCoV-19/Senegal/68525/2020|EPI ISL 477142|B.1.1|Senegal|2020-06-17	0.0004868179	Africa
Africa|hCoV-19/Gambia/GC19-3140/2020|EPI ISL 561042|B.1.5.12|Gambia|2020-07-27	Africa|hCoV-19/Senegal/68525/2020|EPI ISL 477142|B.1.1|Senegal|2020-06-17	0.0006558543	Africa
Africa|hCoV-19/Gambia/GC19-3145/2020|EPI ISL 561170|B.1.1|Gambia|2020-07-27	Africa|hCoV-19/Senegal/68525/2020|EPI ISL 477142|B.1.1|Senegal|2020-06-17	0.0004140637	Africa
Africa|hCoV-19/Gambia/GC19-3146/2020|EPI ISL 561171|B.1.5.12|Gambia|2020-07-27	Africa|hCoV-19/Senegal/68525/2020|EPI ISL 477142|B.1.1|Senegal|2020-06-17	0.0004869754	Africa
Africa|hCoV-19/Gambia/GC19-3165/2020|EPI ISL 561043|B.1.1.293|Gambia|2020-07-27	Africa|hCoV-19/Senegal/68525/2020|EPI ISL 477142|B.1.1|Senegal|2020-06-17	0.0003104964	Africa
Africa|hCoV-19/Gambia/GC19-3166/2020|EPI ISL 561044|B.1.5.12|Gambia|2020-07-27	Africa|hCoV-19/Senegal/68525/2020|EPI ISL 477142|B.1.1|Senegal|2020-06-17	0.0004868010	Africa
Africa|hCoV-19/Gambia/GC19-3189/2020|EPI ISL 561045|B.1.5|Gambia|2020-07-27	Africa|hCoV-19/Senegal/68525/2020|EPI ISL 477142|B.1.1|Senegal|2020-06-17	0.0003160451	Africa
Africa|hCoV-19/Gambia/GC19-3192/2020|EPI ISL 561046|B.1.5|Gambia|2020-07-27	Africa|hCoV-19/Senegal/68525/2020|EPI ISL 477142|B.1.1|Senegal|2020-06-17	0.0002781622	Africa
Africa|hCoV-19/Gambia/GC19-3193/2020|EPI ISL 561047|B.1.5.12|Gambia|2020-07-27	Africa|hCoV-19/Senegal/68525/2020|EPI ISL 477142|B.1.1|Senegal|2020-06-17	0.0004867841	Africa
Africa|hCoV-19/Gambia/GC19-3208/2020|EPI ISL 561048|B.1.5.12|Gambia|2020-07-27	Africa|hCoV-19/Senegal/68525/2020|EPI ISL 477142|B.1.1|Senegal|2020-06-17	0.0005564446	Africa
Africa|hCoV-19/Gambia/GC19-3209/2020|EPI ISL 561049|B.1.5.12|Gambia|2020-07-27	Africa|hCoV-19/Senegal/68525/2020|EPI ISL 477142|B.1.1|Senegal|2020-06-17	0.0004520672	Africa
Africa|hCoV-19/Gambia/GC19-3210/2020|EPI ISL 561050|B.1.5.12|Gambia|2020-07-27	Africa|hCoV-19/Senegal/68525/2020|EPI ISL 477142|B.1.1|Senegal|2020-06-17	0.0003538233	Africa
Africa|hCoV-19/Gambia/GC19-3214/2020|EPI ISL 561051|B.1.1.293|Gambia|2020-07-27	Africa|hCoV-19/Senegal/68525/2020|EPI ISL 477142|B.1.1|Senegal|2020-06-17	0.0003129171	Africa
Africa|hCoV-19/Gambia/GC19-3219/2020|EPI ISL 561052|B.1.5.12|Gambia|2020-07-27	Africa|hCoV-19/Senegal/68525/2020|EPI ISL 477142|B.1.1|Senegal|2020-06-17	0.0004831894	Africa
Africa|hCoV-19/Gambia/GC19-3246/2020|EPI ISL 561053|B.1.5.12|Gambia|2020-07-27	Africa|hCoV-19/Senegal/68525/2020|EPI ISL 477142|B.1.1|Senegal|2020-06-17	0.0004868449	Africa
Africa|hCoV-19/Gambia/GC19-3255/2020|EPI ISL 561054|B.1.177|Gambia|2020-07-27	Africa|hCoV-19/Senegal/68525/2020|EPI ISL 477142|B.1.1|Senegal|2020-06-17	0.0002781690	Africa
Africa|hCoV-19/Gambia/GC19-3266/2020|EPI ISL 561055|B.1.5|Gambia|2020-07-27	Africa|hCoV-19/Senegal/68525/2020|EPI ISL 477142|B.1.1|Senegal|2020-06-17	0.0002433674	Africa
Africa|hCoV-19/Gambia/GC19-3267/2020|EPI ISL 561056|B.1.5.12|Gambia|2020-07-27	Africa|hCoV-19/Senegal/68525/2020|EPI ISL 477142|B.1.1|Senegal|2020-06-17	0.0004172884	Africa
Africa|hCoV-19/Gambia/GC19-3278/2020|EPI ISL 561058|B.1.5.12|Gambia|2020-07-27	Africa|hCoV-19/Senegal/68525/2020|EPI ISL 477142|B.1.1|Senegal|2020-06-17	0.0004520091	Africa
Africa|hCoV-19/Gambia/GC19-3301/2020|EPI ISL 561059|B.1.5.12|Gambia|2020-07-27	Africa|hCoV-19/Senegal/68525/2020|EPI ISL 477142|B.1.1|Senegal|2020-06-17	0.0004520562	Africa
Africa|hCoV-19/Gambia/GC19-3317/2020|EPI ISL 561060|B.1.5|Gambia|2020-07-27	Africa|hCoV-19/Senegal/68525/2020|EPI ISL 477142|B.1.1|Senegal|2020-06-17	0.0003106142	Africa
Africa|hCoV-19/Gambia/GC19-3323/2020|EPI ISL 561061|B.1.5|Gambia|2020-07-27	Africa|hCoV-19/Senegal/68525/2020|EPI ISL 477142|B.1.1|Senegal|2020-06-17	0.0002433928	Africa
Africa|hCoV-19/Gambia/GC19-3358/2020|EPI ISL 561062|B.1.1.293|Gambia|2020-07-27	Africa|hCoV-19/Senegal/68525/2020|EPI ISL 477142|B.1.1|Senegal|2020-06-17	0.0004140494	Africa
Africa|hCoV-19/Gambia/GC19-3365/2020|EPI ISL 561063|B.1.5.12|Gambia|2020-07-27	Africa|hCoV-19/Senegal/68525/2020|EPI ISL 477142|B.1.1|Senegal|2020-06-17	0.0005216250	Africa
Africa|hCoV-19/Gambia/GC19-3373/2020|EPI ISL 561064|B.1.5|Gambia|2020-07-27	Africa|hCoV-19/Senegal/68525/2020|EPI ISL 477142|B.1.1|Senegal|2020-06-17	0.0003825197	Africa
Africa|hCoV-19/Gambia/GC19-3374/2020|EPI ISL 561065|B.1.5.12|Gambia|2020-07-27	Africa|hCoV-19/Senegal/68525/2020|EPI ISL 477142|B.1.1|Senegal|2020-06-17	0.0004868009	Africa
Africa|hCoV-19/Gambia/GC19-3375/2020|EPI ISL 561066|B.1.5.12|Gambia|2020-07-27	Africa|hCoV-19/Senegal/68525/2020|EPI ISL 477142|B.1.1|Senegal|2020-06-17	0.0004520090	Africa
Africa|hCoV-19/Gambia/GC19-3380/2020|EPI ISL 561067|B.1.5.12|Gambia|2020-07-27	Africa|hCoV-19/Senegal/68525/2020|EPI ISL 477142|B.1.1|Senegal|2020-06-17	0.0004868349	Africa
Africa|hCoV-19/Gambia/GC19-3381/2020|EPI ISL 561068|B.1.5.12|Gambia|2020-07-27	Africa|hCoV-19/Senegal/68525/2020|EPI ISL 477142|B.1.1|Senegal|2020-06-17	0.0006212671	Africa
Africa|hCoV-19/Gambia/GC19-3396/2020|EPI ISL 561069|B.1.5.12|Gambia|2020-07-27	Africa|hCoV-19/Senegal/68525/2020|EPI ISL 477142|B.1.1|Senegal|2020-06-17	0.0006212673	Africa
Africa|hCoV-19/Gambia/GC19-3398/2020|EPI ISL 561070|B.1.1.242|Gambia|2020-07-27	Africa|hCoV-19/Senegal/68525/2020|EPI ISL 477142|B.1.1|Senegal|2020-06-17	0.0005521498	Africa
Africa|hCoV-19/Gambia/GC19-3399/2020|EPI ISL 561172|B.1.5|Gambia|2020-07-27	Africa|hCoV-19/Senegal/68525/2020|EPI ISL 477142|B.1.1|Senegal|2020-06-17	0.0003105745	Africa
Africa|hCoV-19/Gambia/GC19-3400/2020|EPI ISL 561173|B.1.5|Gambia|2020-07-27	Africa|hCoV-19/Senegal/68525/2020|EPI ISL 477142|B.1.1|Senegal|2020-06-17	0.0003795859	Africa
Africa|hCoV-19/Gambia/GC19-3407/2020|EPI ISL 561174|B.1.1.242|Gambia|2020-07-27	Africa|hCoV-19/Senegal/68525/2020|EPI ISL 477142|B.1.1|Senegal|2020-06-17	0.0004141309	Africa
Africa|hCoV-19/Gambia/GC19-3411/2020|EPI ISL 561175|B.1.5.12|Gambia|2020-07-27	Africa|hCoV-19/Senegal/68525/2020|EPI ISL 477142|B.1.1|Senegal|2020-06-17	0.0004525975	Africa
Africa|hCoV-19/Gambia/GC19-3418/2020|EPI ISL 561176|B.1.1.242|Gambia|2020-07-27	Africa|hCoV-19/Senegal/68525/2020|EPI ISL 477142|B.1.1|Senegal|2020-06-17	0.0004831443	Africa
Africa|hCoV-19/Gambia/GC19-3429/2020|EPI ISL 561178|B.1.5.12|Gambia|2020-07-27	Africa|hCoV-19/Senegal/68525/2020|EPI ISL 477142|B.1.1|Senegal|2020-06-17	0.0004831228	Africa
Africa|hCoV-19/Gambia/GC19-3432/2020|EPI ISL 561179|B.1.5.12|Gambia|2020-07-27	Africa|hCoV-19/Senegal/68525/2020|EPI ISL 477142|B.1.1|Senegal|2020-06-17	0.0006608789	Africa
Africa|hCoV-19/Gambia/GC19-3438/2020|EPI ISL 561180|B.1.5.12|Gambia|2020-07-27	Africa|hCoV-19/Senegal/68525/2020|EPI ISL 477142|B.1.1|Senegal|2020-06-17	0.0006213037	Africa
Africa|hCoV-19/Gambia/GC19-3445/2020|EPI ISL 561181|B.1.5.12|Gambia|2020-07-27	Africa|hCoV-19/Senegal/68525/2020|EPI ISL 477142|B.1.1|Senegal|2020-06-17	0.0006903256	Africa
Africa|hCoV-19/Gambia/GC19-3448/2020|EPI ISL 561183|B.1.5|Gambia|2020-07-27	Africa|hCoV-19/Senegal/68525/2020|EPI ISL 477142|B.1.1|Senegal|2020-06-17	0.0003480006	Africa
Africa|hCoV-19/Gambia/GC19-3497/2020|EPI ISL 561184|B.1.5.12|Gambia|2020-07-27	Africa|hCoV-19/Senegal/68525/2020|EPI ISL 477142|B.1.1|Senegal|2020-06-17	0.0006212245	Africa
Africa|hCoV-19/Gambia/GC19-3503/2020|EPI ISL 561186|B.1.5.12|Gambia|2020-07-27	Africa|hCoV-19/Senegal/68525/2020|EPI ISL 477142|B.1.1|Senegal|2020-06-17	0.0004176864	Africa
Africa|hCoV-19/Gambia/GC19-3504/2020|EPI ISL 561187|B.1.5.12|Gambia|2020-07-27	Africa|hCoV-19/Senegal/68525/2020|EPI ISL 477142|B.1.1|Senegal|2020-06-17	0.0005912081	Africa
Africa|hCoV-19/Gambia/GC19-3505/2020|EPI ISL 561188|B.1.5.12|Gambia|2020-07-27	Africa|hCoV-19/Senegal/68525/2020|EPI ISL 477142|B.1.1|Senegal|2020-06-17	0.0005522090	Africa
Africa|hCoV-19/Gambia/GC19-3529/2020|EPI ISL 561191|B.1.5.12|Gambia|2020-07-27	Africa|hCoV-19/Senegal/68525/2020|EPI ISL 477142|B.1.1|Senegal|2020-06-17	0.0006212824	Africa
Africa|hCoV-19/Gambia/GC19-3530/2020|EPI ISL 561192|B.1.5.12|Gambia|2020-07-27	Africa|hCoV-19/Senegal/68525/2020|EPI ISL 477142|B.1.1|Senegal|2020-06-17	0.0003832407	Africa
Africa|hCoV-19/Gambia/GC19-3533/2020|EPI ISL 561193|B.1.1.293|Gambia|2020-07-27	Africa|hCoV-19/Senegal/68525/2020|EPI ISL 477142|B.1.1|Senegal|2020-06-17	0.0003450472	Africa
Africa|hCoV-19/Gambia/GC19-3535/2020|EPI ISL 561194|B.1.1.242|Gambia|2020-07-27	Africa|hCoV-19/Senegal/68525/2020|EPI ISL 477142|B.1.1|Senegal|2020-06-17	0.0004831277	Africa
Africa|hCoV-19/Gambia/GC19-3550/2020|EPI ISL 561195|B.1.5.12|Gambia|2020-07-27	Africa|hCoV-19/Senegal/68525/2020|EPI ISL 477142|B.1.1|Senegal|2020-06-17	0.0005867463	Africa
Africa|hCoV-19/Gambia/GC19-3565/2020|EPI ISL 561196|B.1.5.12|Gambia|2020-07-27	Africa|hCoV-19/Senegal/68525/2020|EPI ISL 477142|B.1.1|Senegal|2020-06-17	0.0005176423	Africa
Africa|hCoV-19/Gambia/GC19-3578/2020|EPI ISL 561197|B.1.5.12|Gambia|2020-07-27	Africa|hCoV-19/Senegal/68525/2020|EPI ISL 477142|B.1.1|Senegal|2020-06-17	0.0005524300	Africa
Africa|hCoV-19/Gambia/GC19-3629/2020|EPI ISL 561199|B.1.5.12|Gambia|2020-07-27	Africa|hCoV-19/Senegal/68525/2020|EPI ISL 477142|B.1.1|Senegal|2020-06-17	0.0006558251	Africa
Africa|hCoV-19/Gambia/GC19-3656/2020|EPI ISL 561201|B.1.5.12|Gambia|2020-07-27	Africa|hCoV-19/Senegal/68525/2020|EPI ISL 477142|B.1.1|Senegal|2020-06-17	0.0005522204	Africa
Africa|hCoV-19/Gambia/GC19-3659/2020|EPI ISL 561202|B.1.1|Gambia|2020-07-27	Africa|hCoV-19/Senegal/68525/2020|EPI ISL 477142|B.1.1|Senegal|2020-06-17	0.0003795806	Africa
Africa|hCoV-19/Gambia/GC19-3666/2020|EPI ISL 561204|B.1.5.12|Gambia|2020-07-27	Africa|hCoV-19/Senegal/68525/2020|EPI ISL 477142|B.1.1|Senegal|2020-06-17	0.0004836585	Africa
Africa|hCoV-19/Gambia/GC19-3769/2020|EPI ISL 561072|B.1.292|Gambia|2020-07-27	Africa|hCoV-19/Senegal/68525/2020|EPI ISL 477142|B.1.1|Senegal|2020-06-17	0.0004176471	Africa
Africa|hCoV-19/Gambia/GC19-3773/2020|EPI ISL 561073|B.1.5.12|Gambia|2020-07-27	Africa|hCoV-19/Senegal/68525/2020|EPI ISL 477142|B.1.1|Senegal|2020-06-17	0.0006212673	Africa
Africa|hCoV-19/Gambia/GC19-3774/2020|EPI ISL 561074|B.1.5.12|Gambia|2020-07-27	Africa|hCoV-19/Senegal/68525/2020|EPI ISL 477142|B.1.1|Senegal|2020-06-17	0.0005867403	Africa
Africa|hCoV-19/Gambia/GC19-3794/2020|EPI ISL 561078|B.1.5.12|Gambia|2020-07-27	Africa|hCoV-19/Senegal/68525/2020|EPI ISL 477142|B.1.1|Senegal|2020-06-17	0.0004873111	Africa
Africa|hCoV-19/Gambia/GC19-3796/2020|EPI ISL 561079|B.1.5.12|Gambia|2020-07-27	Africa|hCoV-19/Senegal/68525/2020|EPI ISL 477142|B.1.1|Senegal|2020-06-17	0.0006212371	Africa
Africa|hCoV-19/Gambia/GC19-3798/2020|EPI ISL 561080|B.1.1.242|Gambia|2020-07-27	Africa|hCoV-19/Senegal/68525/2020|EPI ISL 477142|B.1.1|Senegal|2020-06-17	0.0005228195	Africa
Africa|hCoV-19/Gambia/GC19-3799/2020|EPI ISL 561081|B.1.1.242|Gambia|2020-07-27	Africa|hCoV-19/Senegal/68525/2020|EPI ISL 477142|B.1.1|Senegal|2020-06-17	0.0005176067	Africa
Africa|hCoV-19/Gambia/GC19-3802/2020|EPI ISL 561082|B.1.5.12|Gambia|2020-07-27	Africa|hCoV-19/Senegal/68525/2020|EPI ISL 477142|B.1.1|Senegal|2020-06-17	0.0006557865	Africa
Africa|hCoV-19/Gambia/GC19-3805/2020|EPI ISL 561083|B.1.5.12|Gambia|2020-07-27	Africa|hCoV-19/Senegal/68525/2020|EPI ISL 477142|B.1.1|Senegal|2020-06-17	0.0005867260	Africa
Africa|hCoV-19/Gambia/GC19-3806/2020|EPI ISL 561084|B.1.1.293|Gambia|2020-07-27	Africa|hCoV-19/Senegal/68525/2020|EPI ISL 477142|B.1.1|Senegal|2020-06-17	0.0003450185	Africa
Africa|hCoV-19/Gambia/GC19-3807/2020|EPI ISL 561085|B.1.1.293|Gambia|2020-07-27	Africa|hCoV-19/Senegal/68525/2020|EPI ISL 477142|B.1.1|Senegal|2020-06-17	0.0003795583	Africa
Africa|hCoV-19/Gambia/GC19-3812/2020|EPI ISL 561086|B.1.1.293|Gambia|2020-07-27	Africa|hCoV-19/Senegal/68525/2020|EPI ISL 477142|B.1.1|Senegal|2020-06-17	0.0004149453	Africa
Africa|hCoV-19/Gambia/GC19-3813/2020|EPI ISL 561087|B.1.1.293|Gambia|2020-07-27	Africa|hCoV-19/Senegal/68525/2020|EPI ISL 477142|B.1.1|Senegal|2020-06-17	0.0003795451	Africa
Africa|hCoV-19/Gambia/GC19-3814/2020|EPI ISL 561088|B.1|Gambia|2020-07-27	Africa|hCoV-19/Senegal/68525/2020|EPI ISL 477142|B.1.1|Senegal|2020-06-17	0.0006903990	Africa
Africa|hCoV-19/Gambia/GC19-3816/2020|EPI ISL 561089|B.1.1.293|Gambia|2020-07-27	Africa|hCoV-19/Senegal/68525/2020|EPI ISL 477142|B.1.1|Senegal|2020-06-17	0.0003476690	Africa
Africa|hCoV-19/Gambia/GC19-3818/2020|EPI ISL 561090|B.1.1.293|Gambia|2020-07-27	Africa|hCoV-19/Senegal/68525/2020|EPI ISL 477142|B.1.1|Senegal|2020-06-17	0.0004485629	Africa
Africa|hCoV-19/Gambia/GC19-3820/2020|EPI ISL 561091|B.1.1.293|Gambia|2020-07-27	Africa|hCoV-19/Senegal/68525/2020|EPI ISL 477142|B.1.1|Senegal|2020-06-17	0.0003795452	Africa
Africa|hCoV-19/Gambia/GC19-3821/2020|EPI ISL 561092|B.1.5.12|Gambia|2020-07-27	Africa|hCoV-19/Senegal/68525/2020|EPI ISL 477142|B.1.1|Senegal|2020-06-17	0.0004180604	Africa
Africa|hCoV-19/Gambia/GC19-3822/2020|EPI ISL 561093|B.1.5.12|Gambia|2020-07-27	Africa|hCoV-19/Senegal/68525/2020|EPI ISL 477142|B.1.1|Senegal|2020-06-17	0.0006212673	Africa
Africa|hCoV-19/Gambia/GC19-3823/2020|EPI ISL 561094|B.1.5.12|Gambia|2020-07-27	Africa|hCoV-19/Senegal/68525/2020|EPI ISL 477142|B.1.1|Senegal|2020-06-17	0.0006260393	Africa
Africa|hCoV-19/Gambia/GC19-3835/2020|EPI ISL 561096|B.1.1.293|Gambia|2020-07-27	Africa|hCoV-19/Senegal/68525/2020|EPI ISL 477142|B.1.1|Senegal|2020-06-17	0.0003450304	Africa
Africa|hCoV-19/Gambia/GC19-3836/2020|EPI ISL 561097|B.1.5.12|Gambia|2020-07-27	Africa|hCoV-19/Senegal/68525/2020|EPI ISL 477142|B.1.1|Senegal|2020-06-17	0.0005866998	Africa
Africa|hCoV-19/Gambia/GC19-3839/2020|EPI ISL 561098|B.1.5.12|Gambia|2020-07-27	Africa|hCoV-19/Senegal/68525/2020|EPI ISL 477142|B.1.1|Senegal|2020-06-17	0.0006212673	Africa
Africa|hCoV-19/Gambia/GC19-3842/2020|EPI ISL 561099|B.1.1.293|Gambia|2020-07-27	Africa|hCoV-19/Senegal/68525/2020|EPI ISL 477142|B.1.1|Senegal|2020-06-17	0.0004485720	Africa
Africa|hCoV-19/Gambia/GC19-3846/2020|EPI ISL 561100|B.1.1.293|Gambia|2020-07-27	Africa|hCoV-19/Senegal/68525/2020|EPI ISL 477142|B.1.1|Senegal|2020-06-17	0.0004140579	Africa
Africa|hCoV-19/Gambia/GC19-3852/2020|EPI ISL 561101|B.1.5.12|Gambia|2020-07-27	Africa|hCoV-19/Senegal/68525/2020|EPI ISL 477142|B.1.1|Senegal|2020-06-17	0.0005221717	Africa
Africa|hCoV-19/Gambia/GC19-3854/2020|EPI ISL 561102|B.1.1.293|Gambia|2020-07-27	Africa|hCoV-19/Senegal/68525/2020|EPI ISL 477142|B.1.1|Senegal|2020-06-17	0.0004485721	Africa
Africa|hCoV-19/Gambia/GC192573/2020|EPI ISL 561115|B.1.5.12|Gambia|2020-07-21	Africa|hCoV-19/Senegal/68525/2020|EPI ISL 477142|B.1.1|Senegal|2020-06-17	0.0006212951	Africa
Africa|hCoV-19/Gambia/GC192576/2020|EPI ISL 561117|B.1.5.12|Gambia|2020-07-21	Africa|hCoV-19/Senegal/68525/2020|EPI ISL 477142|B.1.1|Senegal|2020-06-17	0.0004145516	Africa
Africa|hCoV-19/Gambia/GC192579/2020|EPI ISL 561118|B.1.5.12|Gambia|2020-07-21	Africa|hCoV-19/Senegal/68525/2020|EPI ISL 477142|B.1.1|Senegal|2020-06-17	0.0004170289	Africa
Africa|hCoV-19/Gambia/GC192602/2020|EPI ISL 561120|B.1.1.293|Gambia|2020-07-21	Africa|hCoV-19/Senegal/68525/2020|EPI ISL 477142|B.1.1|Senegal|2020-06-17	0.0004485627	Africa
Africa|hCoV-19/Gambia/GC192610/2020|EPI ISL 561121|B.1.1.293|Gambia|2020-07-21	Africa|hCoV-19/Senegal/68525/2020|EPI ISL 477142|B.1.1|Senegal|2020-06-17	0.0004485629	Africa
Africa|hCoV-19/Gambia/GC192751/2020|EPI ISL 561138|B.1.5.12|Gambia|2020-07-21	Africa|hCoV-19/Senegal/68525/2020|EPI ISL 477142|B.1.1|Senegal|2020-06-17	0.0006558385	Africa
Africa|hCoV-19/Gambia/GC192756/2020|EPI ISL 561139|B.1.5.12|Gambia|2020-07-22	Africa|hCoV-19/Senegal/68525/2020|EPI ISL 477142|B.1.1|Senegal|2020-06-17	0.0005867403	Africa
Africa|hCoV-19/Gambia/GC192772/2020|EPI ISL 561140|B.1.1|Gambia|2020-07-22	Africa|hCoV-19/Senegal/68525/2020|EPI ISL 477142|B.1.1|Senegal|2020-06-17	0.0004140495	Africa
Africa|hCoV-19/Gambia/GC192778/2020|EPI ISL 561141|B.1.1|Gambia|2020-07-22	Africa|hCoV-19/Senegal/68525/2020|EPI ISL 477142|B.1.1|Senegal|2020-06-17	0.0004140923	Africa
Africa|hCoV-19/Gambia/GC192781/2020|EPI ISL 561142|B.1.5.12|Gambia|2020-07-22	Africa|hCoV-19/Senegal/68525/2020|EPI ISL 477142|B.1.1|Senegal|2020-06-17	0.0006212673	Africa
Africa|hCoV-19/Gambia/GC192782/2020|EPI ISL 561143|B.1.5.12|Gambia|2020-07-22	Africa|hCoV-19/Senegal/68525/2020|EPI ISL 477142|B.1.1|Senegal|2020-06-17	0.0006212824	Africa
Africa|hCoV-19/Gambia/GC192786/2020|EPI ISL 561144|B.1.1.293|Gambia|2020-07-22	Africa|hCoV-19/Senegal/68525/2020|EPI ISL 477142|B.1.1|Senegal|2020-06-17	0.0003795283	Africa
Africa|hCoV-19/Gambia/GC192789/2020|EPI ISL 561145|B.1|Gambia|2020-07-22	Africa|hCoV-19/Senegal/68525/2020|EPI ISL 477142|B.1.1|Senegal|2020-06-17	0.0005521690	Africa
Africa|hCoV-19/Gambia/GC192811/2020|EPI ISL 561147|B.1.5.12|Gambia|2020-07-22	Africa|hCoV-19/Senegal/68525/2020|EPI ISL 477142|B.1.1|Senegal|2020-06-17	0.0004876845	Africa
Africa|hCoV-19/Gambia/GC192812/2020|EPI ISL 561148|B.1.1.293|Gambia|2020-07-22	Africa|hCoV-19/Senegal/68525/2020|EPI ISL 477142|B.1.1|Senegal|2020-06-17	0.0003104964	Africa
Africa|hCoV-19/Gambia/NPHL-038/2020|EPI ISL 561205|B.1.1|Gambia|2020	Africa|hCoV-19/Senegal/68525/2020|EPI ISL 477142|B.1.1|Senegal|2020-06-17	0.0004485738	Africa
Africa|hCoV-19/Gambia/NPHL-061/2020|EPI ISL 561206|B.1.5.12|Gambia|2020	Africa|hCoV-19/Senegal/68525/2020|EPI ISL 477142|B.1.1|Senegal|2020-06-17	0.0006903424	Africa
Africa|hCoV-19/Gambia/NPHL-1168/2020|EPI ISL 561212|B.1.5.12|Gambia|2020-06-27	Africa|hCoV-19/Senegal/68525/2020|EPI ISL 477142|B.1.1|Senegal|2020-06-17	0.0006903847	Africa
Africa|hCoV-19/Gambia/NPHL-1208/2020|EPI ISL 561213|B.1.5.12|Gambia|2020-06-30	Africa|hCoV-19/Senegal/68525/2020|EPI ISL 477142|B.1.1|Senegal|2020-06-17	0.0004548120	Africa
Africa|hCoV-19/Gambia/NPHL-1209/2020|EPI ISL 561214|B.1.5.12|Gambia|2020-06-30	Africa|hCoV-19/Senegal/68525/2020|EPI ISL 477142|B.1.1|Senegal|2020-06-17	0.0003151201	Africa
Africa|hCoV-19/Gambia/NPHL-1212/2020|EPI ISL 561215|B.1.5.12|Gambia|2020-06-30	Africa|hCoV-19/Senegal/68525/2020|EPI ISL 477142|B.1.1|Senegal|2020-06-17	0.0005521630	Africa
Africa|hCoV-19/Gambia/NPHL-1224/2020|EPI ISL 561217|B.1.1.293|Gambia|2020-06-30	Africa|hCoV-19/Senegal/68525/2020|EPI ISL 477142|B.1.1|Senegal|2020-06-17	0.0002883641	Africa
Africa|hCoV-19/Gambia/NPHL-1230/2020|EPI ISL 561218|B.1.5|Gambia|2020-06-30	Africa|hCoV-19/Senegal/68525/2020|EPI ISL 477142|B.1.1|Senegal|2020-06-17	0.0003847805	Africa
Africa|hCoV-19/Gambia/NPHL-1248/2020|EPI ISL 561222|B.1.5|Gambia|2020-07-01	Africa|hCoV-19/Senegal/68525/2020|EPI ISL 477142|B.1.1|Senegal|2020-06-17	0.0003847535	Africa
Africa|hCoV-19/Gambia/NPHL-1258/2020|EPI ISL 561223|B.1.292|Gambia|2020-07-02	Africa|hCoV-19/Senegal/68525/2020|EPI ISL 477142|B.1.1|Senegal|2020-06-17	0.0005176526	Africa
Africa|hCoV-19/Gambia/NPHL-1422/2020|EPI ISL 561228|B.1.5|Gambia|2020-07-04	Africa|hCoV-19/Senegal/68525/2020|EPI ISL 477142|B.1.1|Senegal|2020-06-17	0.0002143453	Africa
Africa|hCoV-19/Gambia/NPHL-1424/2020|EPI ISL 561229|B.1.292|Gambia|2020-07-04	Africa|hCoV-19/Senegal/68525/2020|EPI ISL 477142|B.1.1|Senegal|2020-06-17	0.0005178120	Africa
Africa|hCoV-19/Gambia/NPHL-1446/2020|EPI ISL 561230|B.1.5|Gambia|2020-07-04	Africa|hCoV-19/Senegal/68525/2020|EPI ISL 477142|B.1.1|Senegal|2020-06-17	0.0003847536	Africa
Africa|hCoV-19/Gambia/NPHL-1477/2020|EPI ISL 561231|B.1.5|Gambia|2020	Africa|hCoV-19/Senegal/68525/2020|EPI ISL 477142|B.1.1|Senegal|2020-06-17	0.0002843919	Africa
Africa|hCoV-19/Gambia/NPHL-1514/2020|EPI ISL 561232|B.1.1|Gambia|2020	Africa|hCoV-19/Senegal/68525/2020|EPI ISL 477142|B.1.1|Senegal|2020-06-17	0.0004140580	Africa
Africa|hCoV-19/Gambia/NPHL-1641/2020|EPI ISL 561235|B.1.292|Gambia|2020-07-31	Africa|hCoV-19/Senegal/68525/2020|EPI ISL 477142|B.1.1|Senegal|2020-06-17	0.0004576202	Africa
Africa|hCoV-19/Gambia/NPHL-1645/2020|EPI ISL 561236|B.1.1.293|Gambia|2020-08-04	Africa|hCoV-19/Senegal/68525/2020|EPI ISL 477142|B.1.1|Senegal|2020-06-17	0.0003818295	Africa
Africa|hCoV-19/Gambia/NPHL-1711/2020|EPI ISL 561237|B.1.1.293|Gambia|2020-08-04	Africa|hCoV-19/Senegal/68525/2020|EPI ISL 477142|B.1.1|Senegal|2020-06-17	0.0003104962	Africa
Africa|hCoV-19/Gambia/NPHL-1746/2020|EPI ISL 561238|B.1.1|Gambia|2020-07-20	Africa|hCoV-19/Senegal/68525/2020|EPI ISL 477142|B.1.1|Senegal|2020-06-17	0.0002415205	Africa
Africa|hCoV-19/Gambia/NPHL-1921/2020|EPI ISL 561239|B.1.1|Gambia|2020	Africa|hCoV-19/Senegal/68525/2020|EPI ISL 477142|B.1.1|Senegal|2020-06-17	0.0004140494	Africa
Africa|hCoV-19/Gambia/NPHL-1968/2020|EPI ISL 561240|B.1.1|Gambia|2020-07-16	Africa|hCoV-19/Senegal/68525/2020|EPI ISL 477142|B.1.1|Senegal|2020-06-17	0.0004140495	Africa
Africa|hCoV-19/Gambia/NPHL-2037/2020|EPI ISL 561241|B.1.1|Gambia|2020-07-15	Africa|hCoV-19/Senegal/68525/2020|EPI ISL 477142|B.1.1|Senegal|2020-06-17	0.0003795506	Africa
Africa|hCoV-19/Gambia/NPHL-2268/2020|EPI ISL 561242|B.1.1|Gambia|2020	Africa|hCoV-19/Senegal/68525/2020|EPI ISL 477142|B.1.1|Senegal|2020-06-17	0.0002767001	Africa
Africa|hCoV-19/Gambia/NPHL-2344/2020|EPI ISL 561243|B.1.292|Gambia|2020	Africa|hCoV-19/Senegal/68525/2020|EPI ISL 477142|B.1.1|Senegal|2020-06-17	0.0005521991	Africa
Africa|hCoV-19/Gambia/NPHL-2374/2020|EPI ISL 561244|B.1.5.12|Gambia|2020	Africa|hCoV-19/Senegal/68525/2020|EPI ISL 477142|B.1.1|Senegal|2020-06-17	0.0005521823	Africa
Africa|hCoV-19/Gambia/NPHL-242/2020|EPI ISL 561245|B.1.5|Gambia|2020	Africa|hCoV-19/Senegal/68525/2020|EPI ISL 477142|B.1.1|Senegal|2020-06-17	0.0003796161	Africa
Africa|hCoV-19/Gambia/NPHL-243/2020|EPI ISL 561246|B.1.5|Gambia|2020	Africa|hCoV-19/Senegal/68525/2020|EPI ISL 477142|B.1.1|Senegal|2020-06-17	0.0001750520	Africa
Africa|hCoV-19/Gambia/NPHL-244/2020|EPI ISL 561247|B.1.1.293|Gambia|2020	Africa|hCoV-19/Senegal/68525/2020|EPI ISL 477142|B.1.1|Senegal|2020-06-17	0.0003480973	Africa
Africa|hCoV-19/Gambia/NPHL-2443/2020|EPI ISL 561248|B.1.5.12|Gambia|2020	Africa|hCoV-19/Senegal/68525/2020|EPI ISL 477142|B.1.1|Senegal|2020-06-17	0.0005521632	Africa
Africa|hCoV-19/Gambia/NPHL-2444/2020|EPI ISL 561249|B.1.292|Gambia|2020-07-21	Africa|hCoV-19/Senegal/68525/2020|EPI ISL 477142|B.1.1|Senegal|2020-06-17	0.0005521745	Africa
Africa|hCoV-19/Gambia/NPHL-2446/2020|EPI ISL 561250|B.1.1|Gambia|2020	Africa|hCoV-19/Senegal/68525/2020|EPI ISL 477142|B.1.1|Senegal|2020-06-17	0.0003134852	Africa
Africa|hCoV-19/Gambia/NPHL-245/2020|EPI ISL 561251|B.1.1|Gambia|2020	Africa|hCoV-19/Senegal/68525/2020|EPI ISL 477142|B.1.1|Senegal|2020-06-17	0.0002433421	Africa
Africa|hCoV-19/Gambia/NPHL-2457/2020|EPI ISL 561252|B.1.1|Gambia|2020-07-21	Africa|hCoV-19/Senegal/68525/2020|EPI ISL 477142|B.1.1|Senegal|2020-06-17	0.0003134743	Africa
Africa|hCoV-19/Gambia/NPHL-2458/2020|EPI ISL 561253|B.1.292|Gambia|2020-07-21	Africa|hCoV-19/Senegal/68525/2020|EPI ISL 477142|B.1.1|Senegal|2020-06-17	0.0004530439	Africa
Africa|hCoV-19/Gambia/NPHL-2463/2020|EPI ISL 561254|B.1.1|Gambia|2020	Africa|hCoV-19/Senegal/68525/2020|EPI ISL 477142|B.1.1|Senegal|2020-06-17	0.0003166612	Africa
Africa|hCoV-19/Gambia/NPHL-2465/2020|EPI ISL 561255|B.1.1|Gambia|2020-07-21	Africa|hCoV-19/Senegal/68525/2020|EPI ISL 477142|B.1.1|Senegal|2020-06-17	0.0003134962	Africa
Africa|hCoV-19/Gambia/NPHL-2469/2020|EPI ISL 561256|B.1.5.12|Gambia|2020-07-21	Africa|hCoV-19/Senegal/68525/2020|EPI ISL 477142|B.1.1|Senegal|2020-06-17	0.0005226501	Africa
Africa|hCoV-19/Gambia/NPHL-247/2020|EPI ISL 561257|B.1.1.293|Gambia|2020	Africa|hCoV-19/Senegal/68525/2020|EPI ISL 477142|B.1.1|Senegal|2020-06-17	0.0003450234	Africa
Africa|hCoV-19/Gambia/NPHL-2470/2020|EPI ISL 561258|B.1.1|Gambia|2020-07-21	Africa|hCoV-19/Senegal/68525/2020|EPI ISL 477142|B.1.1|Senegal|2020-06-17	0.0003134852	Africa
Africa|hCoV-19/Gambia/NPHL-2472/2020|EPI ISL 561259|B.1.5.12|Gambia|2020-07-21	Africa|hCoV-19/Senegal/68525/2020|EPI ISL 477142|B.1.1|Senegal|2020-06-17	0.0003135289	Africa
Africa|hCoV-19/Gambia/NPHL-2473/2020|EPI ISL 561260|B.1.5.12|Gambia|2020-07-21	Africa|hCoV-19/Senegal/68525/2020|EPI ISL 477142|B.1.1|Senegal|2020-06-17	0.0006903945	Africa
Africa|hCoV-19/Gambia/NPHL-2478/2020|EPI ISL 561261|B.1.5.12|Gambia|2020-07-21	Africa|hCoV-19/Senegal/68525/2020|EPI ISL 477142|B.1.1|Senegal|2020-06-17	0.0003519326	Africa
Africa|hCoV-19/Gambia/NPHL-2497/2020|EPI ISL 561262|B.1.1.242|Gambia|2020-07-21	Africa|hCoV-19/Senegal/68525/2020|EPI ISL 477142|B.1.1|Senegal|2020-06-17	0.0003518743	Africa
Africa|hCoV-19/Gambia/NPHL-2504/2020|EPI ISL 561264|B.1.5.12|Gambia|2020-07-23	Africa|hCoV-19/Senegal/68525/2020|EPI ISL 477142|B.1.1|Senegal|2020-06-17	0.0006963091	Africa
Africa|hCoV-19/Gambia/NPHL-2514/2020|EPI ISL 561265|B.1.5.12|Gambia|2020-07-21	Africa|hCoV-19/Senegal/68525/2020|EPI ISL 477142|B.1.1|Senegal|2020-06-17	0.0005226555	Africa
Africa|hCoV-19/Gambia/NPHL-2521/2020|EPI ISL 561266|B.1.5.12|Gambia|2020-07-23	Africa|hCoV-19/Senegal/68525/2020|EPI ISL 477142|B.1.1|Senegal|2020-06-17	0.0005226339	Africa
Africa|hCoV-19/Gambia/NPHL-2522/2020|EPI ISL 561267|B.1.1.293|Gambia|2020-07-22	Africa|hCoV-19/Senegal/68525/2020|EPI ISL 477142|B.1.1|Senegal|2020-06-17	0.0002788836	Africa
Africa|hCoV-19/Gambia/NPHL-2524/2020|EPI ISL 561268|B.1.1|Gambia|2020-07-24	Africa|hCoV-19/Senegal/68525/2020|EPI ISL 477142|B.1.1|Senegal|2020-06-17	0.0004486184	Africa
Africa|hCoV-19/Gambia/NPHL-2529/2020|EPI ISL 561269|B.1.1.293|Gambia|2020-07-21	Africa|hCoV-19/Senegal/68525/2020|EPI ISL 477142|B.1.1|Senegal|2020-06-17	0.0002437921	Africa
Africa|hCoV-19/Gambia/NPHL-253/2020|EPI ISL 561270|B.1.1.293|Gambia|2020	Africa|hCoV-19/Senegal/68525/2020|EPI ISL 477142|B.1.1|Senegal|2020-06-17	0.0003795206	Africa
Africa|hCoV-19/Gambia/NPHL-2537/2020|EPI ISL 561271|B.1.1|Gambia|2020	Africa|hCoV-19/Senegal/68525/2020|EPI ISL 477142|B.1.1|Senegal|2020-06-17	0.0003479933	Africa
Africa|hCoV-19/Gambia/NPHL-2538/2020|EPI ISL 561272|B.1.5.12|Gambia|2020-07-21	Africa|hCoV-19/Senegal/68525/2020|EPI ISL 477142|B.1.1|Senegal|2020-06-17	0.0004877695	Africa
Africa|hCoV-19/Gambia/NPHL-2550/2020|EPI ISL 561274|B.1.292|Gambia|2020-07-21	Africa|hCoV-19/Senegal/68525/2020|EPI ISL 477142|B.1.1|Senegal|2020-06-17	0.0004180691	Africa
Africa|hCoV-19/Gambia/NPHL-2554/2020|EPI ISL 561275|B.1.5.12|Gambia|2020	Africa|hCoV-19/Senegal/68525/2020|EPI ISL 477142|B.1.1|Senegal|2020-06-17	0.0004180895	Africa
Africa|hCoV-19/Gambia/NPHL-2555/2020|EPI ISL 561276|B.1.1|Gambia|2020-07-21	Africa|hCoV-19/Senegal/68525/2020|EPI ISL 477142|B.1.1|Senegal|2020-06-17	0.0002815529	Africa
Africa|hCoV-19/Gambia/NPHL-256/2020|EPI ISL 561277|B.1.1.293|Gambia|2020	Africa|hCoV-19/Senegal/68525/2020|EPI ISL 477142|B.1.1|Senegal|2020-06-17	0.0002760101	Africa
Africa|hCoV-19/Gambia/NPHL-2560/2020|EPI ISL 561278|B.1.1|Gambia|2020	Africa|hCoV-19/Senegal/68525/2020|EPI ISL 477142|B.1.1|Senegal|2020-06-17	0.0003134743	Africa
Africa|hCoV-19/Gambia/NPHL-2567/2020|EPI ISL 561279|B.1|Gambia|2020	Africa|hCoV-19/Senegal/68525/2020|EPI ISL 477142|B.1.1|Senegal|2020-06-17	0.0007249665	Africa
Africa|hCoV-19/Gambia/NPHL-2573/2020|EPI ISL 561280|B.1.1.293|Gambia|2020	Africa|hCoV-19/Senegal/68525/2020|EPI ISL 477142|B.1.1|Senegal|2020-06-17	0.0002438261	Africa
Africa|hCoV-19/Gambia/NPHL-2586/2020|EPI ISL 561281|B.1.5.12|Gambia|2020-07-23	Africa|hCoV-19/Senegal/68525/2020|EPI ISL 477142|B.1.1|Senegal|2020-06-17	0.0004222819	Africa
Africa|hCoV-19/Gambia/NPHL-2588/2020|EPI ISL 561282|B.1.1|Gambia|2020	Africa|hCoV-19/Senegal/68525/2020|EPI ISL 477142|B.1.1|Senegal|2020-06-17	0.0004485630	Africa
Africa|hCoV-19/Gambia/NPHL-2615/2020|EPI ISL 561283|B.1.1.293|Gambia|2020-08-18	Africa|hCoV-19/Senegal/68525/2020|EPI ISL 477142|B.1.1|Senegal|2020-06-17	0.0003795205	Africa
Africa|hCoV-19/Gambia/NPHL-2626/2020|EPI ISL 561284|B.1.1.293|Gambia|2020	Africa|hCoV-19/Senegal/68525/2020|EPI ISL 477142|B.1.1|Senegal|2020-06-17	0.0003795768	Africa
Africa|hCoV-19/Gambia/NPHL-2640/2020|EPI ISL 561285|B.1.5.12|Gambia|2020-06-17	Africa|hCoV-19/Senegal/68525/2020|EPI ISL 477142|B.1.1|Senegal|2020-06-17	0.0005176654	Africa
Africa|hCoV-19/Gambia/NPHL-266/2020|EPI ISL 561286|B.1.5.12|Gambia|2020	Africa|hCoV-19/Senegal/68525/2020|EPI ISL 477142|B.1.1|Senegal|2020-06-17	0.0004877966	Africa
Africa|hCoV-19/Gambia/NPHL-2706/2020|EPI ISL 561287|B.1.292|Gambia|2020	Africa|hCoV-19/Senegal/68525/2020|EPI ISL 477142|B.1.1|Senegal|2020-06-17	0.0005866976	Africa
Africa|hCoV-19/Gambia/NPHL-2712/2020|EPI ISL 561288|B.1.5.12|Gambia|2020-08-03	Africa|hCoV-19/Senegal/68525/2020|EPI ISL 477142|B.1.1|Senegal|2020-06-17	0.0006212951	Africa
Africa|hCoV-19/Gambia/NPHL-2727/2020|EPI ISL 561289|B.1.5.12|Gambia|2020-08-04	Africa|hCoV-19/Senegal/68525/2020|EPI ISL 477142|B.1.1|Senegal|2020-06-17	0.0006212673	Africa
Africa|hCoV-19/Gambia/NPHL-2729/2020|EPI ISL 561290|B.1.1|Gambia|2020-07-23	Africa|hCoV-19/Senegal/68525/2020|EPI ISL 477142|B.1.1|Senegal|2020-06-17	0.0004140495	Africa
Africa|hCoV-19/Gambia/NPHL-2736/2020|EPI ISL 561291|B.1.1.242|Gambia|2020-07-25	Africa|hCoV-19/Senegal/68525/2020|EPI ISL 477142|B.1.1|Senegal|2020-06-17	0.0005176297	Africa
Africa|hCoV-19/Gambia/NPHL-2759/2020|EPI ISL 561292|B.1.5.12|Gambia|2020-08-07	Africa|hCoV-19/Senegal/68525/2020|EPI ISL 477142|B.1.1|Senegal|2020-06-17	0.0005867928	Africa
Africa|hCoV-19/Gambia/NPHL-2762/2020|EPI ISL 561293|B.1.5.12|Gambia|2020-07-25	Africa|hCoV-19/Senegal/68525/2020|EPI ISL 477142|B.1.1|Senegal|2020-06-17	0.0006558091	Africa
Africa|hCoV-19/Gambia/NPHL-2767/2020|EPI ISL 561294|B.1.1.293|Gambia|2020-07-25	Africa|hCoV-19/Senegal/68525/2020|EPI ISL 477142|B.1.1|Senegal|2020-06-17	0.0004140410	Africa
Africa|hCoV-19/Gambia/NPHL-2768/2020|EPI ISL 561295|B.1.1.293|Gambia|2020-07-27	Africa|hCoV-19/Senegal/68525/2020|EPI ISL 477142|B.1.1|Senegal|2020-06-17	0.0003450115	Africa
Africa|hCoV-19/Gambia/NPHL-277/2020|EPI ISL 561296|B.1.5.12|Gambia|2020	Africa|hCoV-19/Senegal/68525/2020|EPI ISL 477142|B.1.1|Senegal|2020-06-17	0.0006212824	Africa
Africa|hCoV-19/Gambia/NPHL-2785/2020|EPI ISL 561297|B.1.1.242|Gambia|2020-07-27	Africa|hCoV-19/Senegal/68525/2020|EPI ISL 477142|B.1.1|Senegal|2020-06-17	0.0004485892	Africa
Africa|hCoV-19/Gambia/NPHL-2790/2020|EPI ISL 561298|B.1.1.293|Gambia|2020	Africa|hCoV-19/Senegal/68525/2020|EPI ISL 477142|B.1.1|Senegal|2020-06-17	0.0004140495	Africa
Africa|hCoV-19/Gambia/NPHL-2825/2020|EPI ISL 561299|B.1.5.12|Gambia|2020	Africa|hCoV-19/Senegal/68525/2020|EPI ISL 477142|B.1.1|Senegal|2020-06-17	0.0006212093	Africa
Africa|hCoV-19/Gambia/NPHL-287/2020|EPI ISL 561300|B.1.1.293|Gambia|2020	Africa|hCoV-19/Senegal/68525/2020|EPI ISL 477142|B.1.1|Senegal|2020-06-17	0.0003795414	Africa
Africa|hCoV-19/Gambia/NPHL-2889/2020|EPI ISL 561301|B.1.5.12|Gambia|2020	Africa|hCoV-19/Senegal/68525/2020|EPI ISL 477142|B.1.1|Senegal|2020-06-17	0.0005582242	Africa
Africa|hCoV-19/Gambia/NPHL-2892/2020|EPI ISL 561302|B.1.5.12|Gambia|2020-09-07	Africa|hCoV-19/Senegal/68525/2020|EPI ISL 477142|B.1.1|Senegal|2020-06-17	0.0005582242	Africa
Africa|hCoV-19/Gambia/NPHL-290/2020|EPI ISL 561303|B.1.1.293|Gambia|2020	Africa|hCoV-19/Senegal/68525/2020|EPI ISL 477142|B.1.1|Senegal|2020-06-17	0.0003450112	Africa
Africa|hCoV-19/Gambia/NPHL-2909/2020|EPI ISL 561304|B.1.1.293|Gambia|2020-07-26	Africa|hCoV-19/Senegal/68525/2020|EPI ISL 477142|B.1.1|Senegal|2020-06-17	0.0003795375	Africa
Africa|hCoV-19/Gambia/NPHL-2984/2020|EPI ISL 561307|B.1.1.293|Gambia|2020	Africa|hCoV-19/Senegal/68525/2020|EPI ISL 477142|B.1.1|Senegal|2020-06-17	0.0004140680	Africa
Africa|hCoV-19/Gambia/NPHL-299/2020|EPI ISL 561308|B.1.1.293|Gambia|2020	Africa|hCoV-19/Senegal/68525/2020|EPI ISL 477142|B.1.1|Senegal|2020-06-17	0.0003795283	Africa
Africa|hCoV-19/Gambia/NPHL-3047/2020|EPI ISL 561309|B.1.5.12|Gambia|2020-07-28	Africa|hCoV-19/Senegal/68525/2020|EPI ISL 477142|B.1.1|Senegal|2020-06-17	0.0006622767	Africa
Africa|hCoV-19/Gambia/NPHL-3055/2020|EPI ISL 561310|B.1.5.12|Gambia|2020-07-17	Africa|hCoV-19/Senegal/68525/2020|EPI ISL 477142|B.1.1|Senegal|2020-06-17	0.0006558087	Africa
Africa|hCoV-19/Gambia/NPHL-3062/2020|EPI ISL 561311|B.1.5.12|Gambia|2020	Africa|hCoV-19/Senegal/68525/2020|EPI ISL 477142|B.1.1|Senegal|2020-06-17	0.0006622767	Africa
Africa|hCoV-19/Gambia/NPHL-3079/2020|EPI ISL 561312|B.1.5.12|Gambia|2020-07-27	Africa|hCoV-19/Senegal/68525/2020|EPI ISL 477142|B.1.1|Senegal|2020-06-17	0.0005582242	Africa
Africa|hCoV-19/Gambia/NPHL-3206/2020|EPI ISL 561313|B.1.1.293|Gambia|2020	Africa|hCoV-19/Senegal/68525/2020|EPI ISL 477142|B.1.1|Senegal|2020-06-17	0.0004485735	Africa
Africa|hCoV-19/Gambia/NPHL-3254/2020|EPI ISL 561315|B.1.5.12|Gambia|2020-07-28	Africa|hCoV-19/Senegal/68525/2020|EPI ISL 477142|B.1.1|Senegal|2020-06-17	0.0005527679	Africa
Africa|hCoV-19/Gambia/NPHL-3281/2020|EPI ISL 561316|B.1.1|Gambia|2020-07-28	Africa|hCoV-19/Senegal/68525/2020|EPI ISL 477142|B.1.1|Senegal|2020-06-17	0.0005716343	Africa
Africa|hCoV-19/Gambia/NPHL-483B/2020|EPI ISL 561318|B.1.1|Gambia|2020	Africa|hCoV-19/Senegal/68525/2020|EPI ISL 477142|B.1.1|Senegal|2020-06-17	0.0005361083	Africa
Africa|hCoV-19/Gambia/NPHL-704/2020|EPI ISL 561320|B.1.1.293|Gambia|2020	Africa|hCoV-19/Senegal/68525/2020|EPI ISL 477142|B.1.1|Senegal|2020-06-17	0.0004878066	Africa
Africa|hCoV-19/Gambia/NPHL-737/2020|EPI ISL 561323|B.1.1.293|Gambia|2020	Africa|hCoV-19/Senegal/68525/2020|EPI ISL 477142|B.1.1|Senegal|2020-06-17	0.0002089552	Africa
Africa|hCoV-19/Gambia/NPHL-748/2020|EPI ISL 561324|B.1.1|Gambia|2020	Africa|hCoV-19/Senegal/68525/2020|EPI ISL 477142|B.1.1|Senegal|2020-06-17	0.0003795506	Africa
Africa|hCoV-19/Gambia/NPHL-758/2020|EPI ISL 561326|B.1.1.293|Gambia|2020	Africa|hCoV-19/Senegal/68525/2020|EPI ISL 477142|B.1.1|Senegal|2020-06-17	0.0002106643	Africa
Africa|hCoV-19/Gambia/NPHL-760/2020|EPI ISL 561327|B.1.5|Gambia|2020	Africa|hCoV-19/Senegal/68525/2020|EPI ISL 477142|B.1.1|Senegal|2020-06-17	0.0002433590	Africa
Africa|hCoV-19/Gambia/NPHL-790/2020|EPI ISL 561329|B.1.5|Gambia|2020	Africa|hCoV-19/Senegal/68525/2020|EPI ISL 477142|B.1.1|Senegal|2020-06-17	0.0001391958	Africa
Africa|hCoV-19/Gambia/NPHL-923/2020|EPI ISL 561330|B.1.5.12|Gambia|2020	Africa|hCoV-19/Senegal/68525/2020|EPI ISL 477142|B.1.1|Senegal|2020-06-17	0.0005522013	Africa
Africa|hCoV-19/Gambia/NPHL-930/2020|EPI ISL 561331|B.1.5|Gambia|2020	Africa|hCoV-19/Senegal/68525/2020|EPI ISL 477142|B.1.1|Senegal|2020-06-17	0.0001391910	Africa
Africa|hCoV-19/Gambia/NPHL-941/2020|EPI ISL 561332|B.1.5.12|Gambia|2020	Africa|hCoV-19/Senegal/68525/2020|EPI ISL 477142|B.1.1|Senegal|2020-06-17	0.0005867118	Africa
Africa|hCoV-19/Gambia/NPHL-956/2020|EPI ISL 561334|B.1.5.12|Gambia|2020	Africa|hCoV-19/Senegal/68525/2020|EPI ISL 477142|B.1.1|Senegal|2020-06-17	0.0004873111	Africa
Africa|hCoV-19/Ghana/1651 S3/2020|EPI ISL 422387|A.11|Ghana|2020-03-25	Africa|hCoV-19/Senegal/68525/2020|EPI ISL 477142|B.1.1|Senegal|2020-06-17	0.0006352781	Africa
Africa|hCoV-19/Ghana/1659 S14/2020|EPI ISL 422405|B.1.220|Ghana|2020-03-25	Africa|hCoV-19/Senegal/68525/2020|EPI ISL 477142|B.1.1|Senegal|2020-06-17	0.0003534697	Africa
Africa|hCoV-19/Ghana/2230 S4/2020|EPI ISL 422390|B.40|Ghana|2020-03-25	Africa|hCoV-19/Senegal/68525/2020|EPI ISL 477142|B.1.1|Senegal|2020-06-17	0.0005883179	Africa
Africa|hCoV-19/Ghana/2333 S5/2020|EPI ISL 422394|B.1.3|Ghana|2020-03-27	Africa|hCoV-19/Senegal/68525/2020|EPI ISL 477142|B.1.1|Senegal|2020-06-17	0.0004881878	Africa
Africa|hCoV-19/Ghana/2573 S27/2020|EPI ISL 515082|A|Ghana|2020-03-29	Africa|hCoV-19/Senegal/68525/2020|EPI ISL 477142|B.1.1|Senegal|2020-06-17	0.0008686238	Africa
Africa|hCoV-19/Ghana/2666 S32/2020|EPI ISL 515083|A|Ghana|2020-03-27	Africa|hCoV-19/Senegal/68525/2020|EPI ISL 477142|B.1.1|Senegal|2020-06-17	0.0001748031	Africa
Africa|hCoV-19/Ghana/2709 S25/2020|EPI ISL 515084|B.1|Ghana|2020-03-28	Africa|hCoV-19/Senegal/68525/2020|EPI ISL 477142|B.1.1|Senegal|2020-06-17	0.0005873319	Africa
Africa|hCoV-19/Ghana/2828 S6/2020|EPI ISL 422397|A.11|Ghana|2020-03-29	Africa|hCoV-19/Senegal/68525/2020|EPI ISL 477142|B.1.1|Senegal|2020-06-17	0.0007969331	Africa
Africa|hCoV-19/Ghana/2852 S30/2020|EPI ISL 515085|B.6|Ghana|2020-03-28	Africa|hCoV-19/Senegal/68525/2020|EPI ISL 477142|B.1.1|Senegal|2020-06-17	0.0001742124	Africa
Africa|hCoV-19/Ghana/2914 S8/2020|EPI ISL 422399|B.1.1|Ghana|2020-03-30	Africa|hCoV-19/Senegal/68525/2020|EPI ISL 477142|B.1.1|Senegal|2020-06-17	0.0002102363	Africa
Africa|hCoV-19/Ghana/34927 S20/2020|EPI ISL 515086|A.11|Ghana|2020-05-23	Africa|hCoV-19/Senegal/68525/2020|EPI ISL 477142|B.1.1|Senegal|2020-06-17	0.0007644287	Africa
Africa|hCoV-19/Ghana/34928 S21/2020|EPI ISL 515087|A.11|Ghana|2020-05-23	Africa|hCoV-19/Senegal/68525/2020|EPI ISL 477142|B.1.1|Senegal|2020-06-17	0.0008691582	Africa
Africa|hCoV-19/Ghana/34980 S22/2020|EPI ISL 515088|B.1.1|Ghana|2020-05-23	Africa|hCoV-19/Senegal/68525/2020|EPI ISL 477142|B.1.1|Senegal|2020-06-17	0.0002101207	Africa
Africa|hCoV-19/Ghana/34983 S40/2020|EPI ISL 515089|B.1.1|Ghana|2020-05-23	Africa|hCoV-19/Senegal/68525/2020|EPI ISL 477142|B.1.1|Senegal|2020-06-17	0.0003821385	Africa
Africa|hCoV-19/Ghana/35012 S17/2020|EPI ISL 515090|B.1.1|Ghana|2020-05-23	Africa|hCoV-19/Senegal/68525/2020|EPI ISL 477142|B.1.1|Senegal|2020-06-17	0.0003795676	Africa
Africa|hCoV-19/Ghana/35019 S18/2020|EPI ISL 515091|B.1.1|Ghana|2020-05-23	Africa|hCoV-19/Senegal/68525/2020|EPI ISL 477142|B.1.1|Senegal|2020-06-17	0.0001738128	Africa
Africa|hCoV-19/Ghana/35183 S24/2020|EPI ISL 515092|A|Ghana|2020-05-24	Africa|hCoV-19/Senegal/68525/2020|EPI ISL 477142|B.1.1|Senegal|2020-06-17	0.0001757307	Africa
Africa|hCoV-19/Ghana/35280 S41/2020|EPI ISL 515093|A|Ghana|2020-05-24	Africa|hCoV-19/Senegal/68525/2020|EPI ISL 477142|B.1.1|Senegal|2020-06-17	0.0007718213	Africa
Africa|hCoV-19/Ghana/35394 S49/2020|EPI ISL 515094|B.1.1.307|Ghana|2020-05-24	Africa|hCoV-19/Senegal/68525/2020|EPI ISL 477142|B.1.1|Senegal|2020-06-17	0.0002089305	Africa
Africa|hCoV-19/Ghana/35466 S19/2020|EPI ISL 515095|B.1.1|Ghana|2020-05-24	Africa|hCoV-19/Senegal/68525/2020|EPI ISL 477142|B.1.1|Senegal|2020-06-17	0.0003472792	Africa
Africa|hCoV-19/Ghana/35563 S37/2020|EPI ISL 515096|A.11|Ghana|2020-05-24	Africa|hCoV-19/Senegal/68525/2020|EPI ISL 477142|B.1.1|Senegal|2020-06-17	0.0008975661	Africa
Africa|hCoV-19/Ghana/36523 S23/2020|EPI ISL 515097|A|Ghana|2020-05-27	Africa|hCoV-19/Senegal/68525/2020|EPI ISL 477142|B.1.1|Senegal|2020-06-17	0.0003142152	Africa
Africa|hCoV-19/Ghana/81216 S36/2020|EPI ISL 515098|A|Ghana|2020-05-20	Africa|hCoV-19/Senegal/68525/2020|EPI ISL 477142|B.1.1|Senegal|2020-06-17	0.0008676981	Africa
Africa|hCoV-19/Ghana/81219 S34/2020|EPI ISL 515099|B.1.1|Ghana|2020-05-20	Africa|hCoV-19/Senegal/68525/2020|EPI ISL 477142|B.1.1|Senegal|2020-06-17	0.0002085000	Africa
Africa|hCoV-19/Ghana/82879 S48/2020|EPI ISL 515100|B.1|Ghana|2020-05-20	Africa|hCoV-19/Senegal/68525/2020|EPI ISL 477142|B.1.1|Senegal|2020-06-17	0.0005905428	Africa
Africa|hCoV-19/Ghana/83637 S29/2020|EPI ISL 515101|B.1.1|Ghana|2020-05-22	Africa|hCoV-19/Senegal/68525/2020|EPI ISL 477142|B.1.1|Senegal|2020-06-17	0.0003117545	Africa
Africa|hCoV-19/Ghana/84049 S31/2020|EPI ISL 515102|B.1|Ghana|2020-05-25	Africa|hCoV-19/Senegal/68525/2020|EPI ISL 477142|B.1.1|Senegal|2020-06-17	0.0006227325	Africa
Africa|hCoV-19/Ghana/84162 S45/2020|EPI ISL 515103|A|Ghana|2020-04-25	Africa|hCoV-19/Senegal/68525/2020|EPI ISL 477142|B.1.1|Senegal|2020-06-17	0.0007367410	Africa
Africa|hCoV-19/Ghana/84182 S43/2020|EPI ISL 515104|B.1.1|Ghana|2020-05-25	Africa|hCoV-19/Senegal/68525/2020|EPI ISL 477142|B.1.1|Senegal|2020-06-17	0.0004549061	Africa
Africa|hCoV-19/Ghana/84210 S44/2020|EPI ISL 515105|A|Ghana|2020-05-24	Africa|hCoV-19/Senegal/68525/2020|EPI ISL 477142|B.1.1|Senegal|2020-06-17	0.0007999145	Africa
Africa|hCoV-19/Ghana/84218 S47/2020|EPI ISL 515106|A|Ghana|2020-05-25	Africa|hCoV-19/Senegal/68525/2020|EPI ISL 477142|B.1.1|Senegal|2020-06-17	0.0007706808	Africa
Africa|hCoV-19/Ghana/84260 S28/2020|EPI ISL 515107|A|Ghana|2020-05-25	Africa|hCoV-19/Senegal/68525/2020|EPI ISL 477142|B.1.1|Senegal|2020-06-17	0.0007665778	Africa
Africa|hCoV-19/Ghana/84279 S42/2020|EPI ISL 515108|B.1|Ghana|2020-05-25	Africa|hCoV-19/Senegal/68525/2020|EPI ISL 477142|B.1.1|Senegal|2020-06-17	0.0006248942	Africa
Africa|hCoV-19/Ghana/84301 S35/2020|EPI ISL 515109|A.11|Ghana|2020-05-24	Africa|hCoV-19/Senegal/68525/2020|EPI ISL 477142|B.1.1|Senegal|2020-06-17	0.0006030795	Africa
Africa|hCoV-19/Ghana/84430 S51/2020|EPI ISL 515110|B.1.1.307|Ghana|2020-05-25	Africa|hCoV-19/Senegal/68525/2020|EPI ISL 477142|B.1.1|Senegal|2020-06-17	0.0003125515	Africa
Africa|hCoV-19/Ghana/84438 S50/2020|EPI ISL 515111|A|Ghana|2020-05-24	Africa|hCoV-19/Senegal/68525/2020|EPI ISL 477142|B.1.1|Senegal|2020-06-17	0.0007636513	Africa
Africa|hCoV-19/Ghana/84484 S16/2020|EPI ISL 515112|B.1.1|Ghana|2020-05-25	Africa|hCoV-19/Senegal/68525/2020|EPI ISL 477142|B.1.1|Senegal|2020-06-17	0.0003156464	Africa
Africa|hCoV-19/Ghana/KATH23/2020|EPI ISL 515181|A.11|Ghana|2020-03-22	Africa|hCoV-19/Senegal/68525/2020|EPI ISL 477142|B.1.1|Senegal|2020-06-17	0.0007249321	Africa
Africa|hCoV-19/Ghana/TTH10/2020|EPI ISL 515182|A|Ghana|2020-03-27	Africa|hCoV-19/Senegal/68525/2020|EPI ISL 477142|B.1.1|Senegal|2020-06-17	0.0006903256	Africa
Africa|hCoV-19/Ghana/TTH11/2020|EPI ISL 515183|A|Ghana|2020-03-27	Africa|hCoV-19/Senegal/68525/2020|EPI ISL 477142|B.1.1|Senegal|2020-06-17	0.0006926681	Africa
Africa|hCoV-19/Ghana/TTH6/2020|EPI ISL 515248|A|Ghana|2020-03-27	Africa|hCoV-19/Senegal/68525/2020|EPI ISL 477142|B.1.1|Senegal|2020-06-17	0.0007621341	Africa
Africa|hCoV-19/Kenya/C1092/2020|EPI ISL 457849|B.1.5|Kenya|2020-04-18	Africa|hCoV-19/Senegal/68525/2020|EPI ISL 477142|B.1.1|Senegal|2020-06-17	0.0004265307	Africa
Africa|hCoV-19/Kenya/C1102/2020|EPI ISL 568708|B.1.5|Kenya|2020-04-19	Africa|hCoV-19/Senegal/68525/2020|EPI ISL 477142|B.1.1|Senegal|2020-06-17	0.0005231105	Africa
Africa|hCoV-19/Kenya/C1162/2020|EPI ISL 457850|B.1.5|Kenya|2020-04-19	Africa|hCoV-19/Senegal/68525/2020|EPI ISL 477142|B.1.1|Senegal|2020-06-17	0.0003877504	Africa
Africa|hCoV-19/Kenya/C1216/2020|EPI ISL 457854|B.1.5|Kenya|2020-04-19	Africa|hCoV-19/Senegal/68525/2020|EPI ISL 477142|B.1.1|Senegal|2020-06-17	0.0004140779	Africa
Africa|hCoV-19/Kenya/C1292/2020|EPI ISL 457856|B|Kenya|2020-04-20	Africa|hCoV-19/Senegal/68525/2020|EPI ISL 477142|B.1.1|Senegal|2020-06-17	0.0004188072	Africa
Africa|hCoV-19/Kenya/C1357/2020|EPI ISL 457858|B.1.5|Kenya|2020-04-20	Africa|hCoV-19/Senegal/68525/2020|EPI ISL 477142|B.1.1|Senegal|2020-06-17	0.0003927754	Africa
Africa|hCoV-19/Kenya/C1422/2020|EPI ISL 457861|B.1|Kenya|2020-04-20	Africa|hCoV-19/Senegal/68525/2020|EPI ISL 477142|B.1.1|Senegal|2020-06-17	0.0004306591	Africa
Africa|hCoV-19/Kenya/C1499/2020|EPI ISL 457863|B.1.5|Kenya|2020-04-20	Africa|hCoV-19/Senegal/68525/2020|EPI ISL 477142|B.1.1|Senegal|2020-06-17	0.0004187689	Africa
Africa|hCoV-19/Kenya/C1646/2020|EPI ISL 457865|B.1.5|Kenya|2020-04-21	Africa|hCoV-19/Senegal/68525/2020|EPI ISL 477142|B.1.1|Senegal|2020-06-17	0.0004011384	Africa
Africa|hCoV-19/Kenya/C1739/2020|EPI ISL 457866|B|Kenya|2020-04-22	Africa|hCoV-19/Senegal/68525/2020|EPI ISL 477142|B.1.1|Senegal|2020-06-17	0.0004292374	Africa
Africa|hCoV-19/Kenya/C1751/2020|EPI ISL 457867|B.1.5|Kenya|2020-04-22	Africa|hCoV-19/Senegal/68525/2020|EPI ISL 477142|B.1.1|Senegal|2020-06-17	0.0003795633	Africa
Africa|hCoV-19/Kenya/C21582/2020|EPI ISL 568872|B.1|Kenya|2020-06-22	Africa|hCoV-19/Senegal/68525/2020|EPI ISL 477142|B.1.1|Senegal|2020-06-17	0.0006212800	Africa
Africa|hCoV-19/Kenya/C22/2020|EPI ISL 457845|B.1.5|Kenya|2020-03-17	Africa|hCoV-19/Senegal/68525/2020|EPI ISL 477142|B.1.1|Senegal|2020-06-17	0.0003976587	Africa
Africa|hCoV-19/Kenya/C2439/2020|EPI ISL 457877|B.1.5|Kenya|2020-04-24	Africa|hCoV-19/Senegal/68525/2020|EPI ISL 477142|B.1.1|Senegal|2020-06-17	0.0004532486	Africa
Africa|hCoV-19/Kenya/C2449/2020|EPI ISL 457878|B.1.5|Kenya|2020-04-24	Africa|hCoV-19/Senegal/68525/2020|EPI ISL 477142|B.1.1|Senegal|2020-06-17	0.0003512971	Africa
Africa|hCoV-19/Kenya/C2469/2020|EPI ISL 457879|B.1.5|Kenya|2020-04-24	Africa|hCoV-19/Senegal/68525/2020|EPI ISL 477142|B.1.1|Senegal|2020-06-17	0.0003853466	Africa
Africa|hCoV-19/Kenya/C253/2020|EPI ISL 457868|B.1|Kenya|2020-04-03	Africa|hCoV-19/Senegal/68525/2020|EPI ISL 477142|B.1.1|Senegal|2020-06-17	0.0004140967	Africa
Africa|hCoV-19/Kenya/C256/2020|EPI ISL 568697|B.1.5|Kenya|2020-04-04	Africa|hCoV-19/Senegal/68525/2020|EPI ISL 477142|B.1.1|Senegal|2020-06-17	0.0004658672	Africa
Africa|hCoV-19/Kenya/C2582/2020|EPI ISL 457883|B.1.5|Kenya|2020-04-25	Africa|hCoV-19/Senegal/68525/2020|EPI ISL 477142|B.1.1|Senegal|2020-06-17	0.0004614742	Africa
Africa|hCoV-19/Kenya/C2685/2020|EPI ISL 457884|B.1.5|Kenya|2020-04-25	Africa|hCoV-19/Senegal/68525/2020|EPI ISL 477142|B.1.1|Senegal|2020-06-17	0.0004494201	Africa
Africa|hCoV-19/Kenya/C2777/2020|EPI ISL 457887|B.1|Kenya|2020-04-26	Africa|hCoV-19/Senegal/68525/2020|EPI ISL 477142|B.1.1|Senegal|2020-06-17	0.0004009632	Africa
Africa|hCoV-19/Kenya/C2826/2020|EPI ISL 457891|B.1.5|Kenya|2020-04-27	Africa|hCoV-19/Senegal/68525/2020|EPI ISL 477142|B.1.1|Senegal|2020-06-17	0.0003834931	Africa
Africa|hCoV-19/Kenya/C2847/2020|EPI ISL 457892|B.1.5|Kenya|2020-04-27	Africa|hCoV-19/Senegal/68525/2020|EPI ISL 477142|B.1.1|Senegal|2020-06-17	0.0003964551	Africa
Africa|hCoV-19/Kenya/C293/2020|EPI ISL 457871|A|Kenya|2020-04-04	Africa|hCoV-19/Senegal/68525/2020|EPI ISL 477142|B.1.1|Senegal|2020-06-17	0.0007164066	Africa
Africa|hCoV-19/Kenya/C310/2020|EPI ISL 457874|B.4|Kenya|2020-04-04	Africa|hCoV-19/Senegal/68525/2020|EPI ISL 477142|B.1.1|Senegal|2020-06-17	0.0008802392	Africa
Africa|hCoV-19/Kenya/C3129/2020|EPI ISL 457897|B.1.5|Kenya|2020-04-28	Africa|hCoV-19/Senegal/68525/2020|EPI ISL 477142|B.1.1|Senegal|2020-06-17	0.0004163430	Africa
Africa|hCoV-19/Kenya/C314/2020|EPI ISL 457875|A|Kenya|2020-04-04	Africa|hCoV-19/Senegal/68525/2020|EPI ISL 477142|B.1.1|Senegal|2020-06-17	0.0007594078	Africa
Africa|hCoV-19/Kenya/C316/2020|EPI ISL 457876|B.4|Kenya|2020-04-04	Africa|hCoV-19/Senegal/68525/2020|EPI ISL 477142|B.1.1|Senegal|2020-06-17	0.0008885699	Africa
Africa|hCoV-19/Kenya/C3194/2020|EPI ISL 457901|B.1.5|Kenya|2020-04-28	Africa|hCoV-19/Senegal/68525/2020|EPI ISL 477142|B.1.1|Senegal|2020-06-17	0.0004621509	Africa
Africa|hCoV-19/Kenya/C3205/2020|EPI ISL 457902|B.1.5|Kenya|2020-04-28	Africa|hCoV-19/Senegal/68525/2020|EPI ISL 477142|B.1.1|Senegal|2020-06-17	0.0003874363	Africa
Africa|hCoV-19/Kenya/C3208/2020|EPI ISL 457903|B.1.5|Kenya|2020-04-28	Africa|hCoV-19/Senegal/68525/2020|EPI ISL 477142|B.1.1|Senegal|2020-06-17	0.0003922571	Africa
Africa|hCoV-19/Kenya/C3381/2020|EPI ISL 568714|B.1.5|Kenya|2020-04-30	Africa|hCoV-19/Senegal/68525/2020|EPI ISL 477142|B.1.1|Senegal|2020-06-17	0.0004183646	Africa
Africa|hCoV-19/Kenya/C3427/2020|EPI ISL 457906|B.1.5|Kenya|2020-04-29	Africa|hCoV-19/Senegal/68525/2020|EPI ISL 477142|B.1.1|Senegal|2020-06-17	0.0004521442	Africa
Africa|hCoV-19/Kenya/C3457/2020|EPI ISL 568715|B.1|Kenya|2020-04-30	Africa|hCoV-19/Senegal/68525/2020|EPI ISL 477142|B.1.1|Senegal|2020-06-17	0.0004936065	Africa
Africa|hCoV-19/Kenya/C3739/2020|EPI ISL 568717|B.1.5|Kenya|2020-05-04	Africa|hCoV-19/Senegal/68525/2020|EPI ISL 477142|B.1.1|Senegal|2020-06-17	0.0003834929	Africa
Africa|hCoV-19/Kenya/C389/2020|EPI ISL 568698|B.1.5|Kenya|2020-04-07	Africa|hCoV-19/Senegal/68525/2020|EPI ISL 477142|B.1.1|Senegal|2020-06-17	0.0003869868	Africa
Africa|hCoV-19/Kenya/C3980/2020|EPI ISL 568719|B.1|Kenya|2020-05-05	Africa|hCoV-19/Senegal/68525/2020|EPI ISL 477142|B.1.1|Senegal|2020-06-17	0.0004213126	Africa
Africa|hCoV-19/Kenya/C4083/2020|EPI ISL 568721|B.1.5|Kenya|2020-05-05	Africa|hCoV-19/Senegal/68525/2020|EPI ISL 477142|B.1.1|Senegal|2020-06-17	0.0004685640	Africa
Africa|hCoV-19/Kenya/C4195/2020|EPI ISL 568723|B.1.5|Kenya|2020-06-05	Africa|hCoV-19/Senegal/68525/2020|EPI ISL 477142|B.1.1|Senegal|2020-06-17	0.0003834935	Africa
Africa|hCoV-19/Kenya/C4199/2020|EPI ISL 568724|B.1.5|Kenya|2020-05-06	Africa|hCoV-19/Senegal/68525/2020|EPI ISL 477142|B.1.1|Senegal|2020-06-17	0.0004570666	Africa
Africa|hCoV-19/Kenya/C4214/2020|EPI ISL 568725|B.1|Kenya|2020-06-05	Africa|hCoV-19/Senegal/68525/2020|EPI ISL 477142|B.1.1|Senegal|2020-06-17	0.0004140781	Africa
Africa|hCoV-19/Kenya/C4419/2020|EPI ISL 568727|B.1|Kenya|2020-05-07	Africa|hCoV-19/Senegal/68525/2020|EPI ISL 477142|B.1.1|Senegal|2020-06-17	0.0004835900	Africa
Africa|hCoV-19/Kenya/C4420/2020|EPI ISL 568728|B.1.5|Kenya|2020-05-07	Africa|hCoV-19/Senegal/68525/2020|EPI ISL 477142|B.1.1|Senegal|2020-06-17	0.0004612988	Africa
Africa|hCoV-19/Kenya/C4585/2020|EPI ISL 568730|B.1.5|Kenya|2020-05-08	Africa|hCoV-19/Senegal/68525/2020|EPI ISL 477142|B.1.1|Senegal|2020-06-17	0.0004183836	Africa
Africa|hCoV-19/Kenya/C460/2020|EPI ISL 457910|B.1.5|Kenya|2020-04-08	Africa|hCoV-19/Senegal/68525/2020|EPI ISL 477142|B.1.1|Senegal|2020-06-17	0.0003935479	Africa
Africa|hCoV-19/Kenya/C4691/2020|EPI ISL 568733|B.1.5|Kenya|2020-05-09	Africa|hCoV-19/Senegal/68525/2020|EPI ISL 477142|B.1.1|Senegal|2020-06-17	0.0003879281	Africa
Africa|hCoV-19/Kenya/C4710/2020|EPI ISL 568735|B.1.5|Kenya|2020-05-08	Africa|hCoV-19/Senegal/68525/2020|EPI ISL 477142|B.1.1|Senegal|2020-06-17	0.0004831329	Africa
Africa|hCoV-19/Kenya/C4717/2020|EPI ISL 568737|B.1.5|Kenya|2020-05-08	Africa|hCoV-19/Senegal/68525/2020|EPI ISL 477142|B.1.1|Senegal|2020-06-17	0.0004369617	Africa
Africa|hCoV-19/Kenya/C4872/2020|EPI ISL 568741|B.1.5|Kenya|2020-05-08	Africa|hCoV-19/Senegal/68525/2020|EPI ISL 477142|B.1.1|Senegal|2020-06-17	0.0004224181	Africa
Africa|hCoV-19/Kenya/C4895/2020|EPI ISL 568742|B.1.5|Kenya|2020-05-08	Africa|hCoV-19/Senegal/68525/2020|EPI ISL 477142|B.1.1|Senegal|2020-06-17	0.0004932769	Africa
Africa|hCoV-19/Kenya/C5008/2020|EPI ISL 568744|B.1|Kenya|2020-05-08	Africa|hCoV-19/Senegal/68525/2020|EPI ISL 477142|B.1.1|Senegal|2020-06-17	0.0004272560	Africa
Africa|hCoV-19/Kenya/C5011/2020|EPI ISL 568745|B.1.5|Kenya|2020-05-08	Africa|hCoV-19/Senegal/68525/2020|EPI ISL 477142|B.1.1|Senegal|2020-06-17	0.0004537806	Africa
Africa|hCoV-19/Kenya/C5119/2020|EPI ISL 568750|B.1|Kenya|2020-05-09	Africa|hCoV-19/Senegal/68525/2020|EPI ISL 477142|B.1.1|Senegal|2020-06-17	0.0004184130	Africa
Africa|hCoV-19/Kenya/C5177/2020|EPI ISL 568752|B.1.5|Kenya|2020-05-09	Africa|hCoV-19/Senegal/68525/2020|EPI ISL 477142|B.1.1|Senegal|2020-06-17	0.0004227415	Africa
Africa|hCoV-19/Kenya/C5178/2020|EPI ISL 568753|B.1.5|Kenya|2020-05-09	Africa|hCoV-19/Senegal/68525/2020|EPI ISL 477142|B.1.1|Senegal|2020-06-17	0.0004306744	Africa
Africa|hCoV-19/Kenya/C5246/2020|EPI ISL 568754|B.1.5|Kenya|2020-05-09	Africa|hCoV-19/Senegal/68525/2020|EPI ISL 477142|B.1.1|Senegal|2020-06-17	0.0004188419	Africa
Africa|hCoV-19/Kenya/C5288/2020|EPI ISL 568755|B.1.5|Kenya|2020-05-10	Africa|hCoV-19/Senegal/68525/2020|EPI ISL 477142|B.1.1|Senegal|2020-06-17	0.0004939344	Africa
Africa|hCoV-19/Kenya/C5289/2020|EPI ISL 568756|B.1.5|Kenya|2020-05-10	Africa|hCoV-19/Senegal/68525/2020|EPI ISL 477142|B.1.1|Senegal|2020-06-17	0.0003947762	Africa
Africa|hCoV-19/Kenya/C5328/2020|EPI ISL 568760|B.1.5|Kenya|2020-05-10	Africa|hCoV-19/Senegal/68525/2020|EPI ISL 477142|B.1.1|Senegal|2020-06-17	0.0003875590	Africa
Africa|hCoV-19/Kenya/C5335/2020|EPI ISL 568762|B.1.5|Kenya|2020-05-10	Africa|hCoV-19/Senegal/68525/2020|EPI ISL 477142|B.1.1|Senegal|2020-06-17	0.0004230290	Africa
Africa|hCoV-19/Kenya/C5384/2020|EPI ISL 568764|B.1.5|Kenya|2020-05-10	Africa|hCoV-19/Senegal/68525/2020|EPI ISL 477142|B.1.1|Senegal|2020-06-17	0.0004831328	Africa
Africa|hCoV-19/Kenya/C54/2020|EPI ISL 457847|B.1|Kenya|2020-03-24	Africa|hCoV-19/Senegal/68525/2020|EPI ISL 477142|B.1.1|Senegal|2020-06-17	0.0004573834	Africa
Africa|hCoV-19/Kenya/C544/2020|EPI ISL 457911|B.1.5|Kenya|2020-04-10	Africa|hCoV-19/Senegal/68525/2020|EPI ISL 477142|B.1.1|Senegal|2020-06-17	0.0003935620	Africa
Africa|hCoV-19/Kenya/C5442/2020|EPI ISL 568767|B.1.5|Kenya|2020-05-10	Africa|hCoV-19/Senegal/68525/2020|EPI ISL 477142|B.1.1|Senegal|2020-06-17	0.0004532805	Africa
Africa|hCoV-19/Kenya/C569/2020|EPI ISL 568700|B.1|Kenya|2020-04-12	Africa|hCoV-19/Senegal/68525/2020|EPI ISL 477142|B.1.1|Senegal|2020-06-17	0.0004303197	Africa
Africa|hCoV-19/Kenya/C5695/2020|EPI ISL 568770|B.1.5|Kenya|2020-05-11	Africa|hCoV-19/Senegal/68525/2020|EPI ISL 477142|B.1.1|Senegal|2020-06-17	0.0004881689	Africa
Africa|hCoV-19/Kenya/C5701/2020|EPI ISL 568772|B.1|Kenya|2020-05-11	Africa|hCoV-19/Senegal/68525/2020|EPI ISL 477142|B.1.1|Senegal|2020-06-17	0.0004183941	Africa
Africa|hCoV-19/Kenya/C571/2020|EPI ISL 568702|A|Kenya|2020-04-12	Africa|hCoV-19/Senegal/68525/2020|EPI ISL 477142|B.1.1|Senegal|2020-06-17	0.0007248570	Africa
Africa|hCoV-19/Kenya/C5767/2020|EPI ISL 568773|B.1.5|Kenya|2020-05-11	Africa|hCoV-19/Senegal/68525/2020|EPI ISL 477142|B.1.1|Senegal|2020-06-17	0.0005379344	Africa
Africa|hCoV-19/Kenya/C5811/2020|EPI ISL 568775|B.1.5|Kenya|2020-05-11	Africa|hCoV-19/Senegal/68525/2020|EPI ISL 477142|B.1.1|Senegal|2020-06-17	0.0004183940	Africa
Africa|hCoV-19/Kenya/C5813/2020|EPI ISL 568776|B.1|Kenya|2020-05-11	Africa|hCoV-19/Senegal/68525/2020|EPI ISL 477142|B.1.1|Senegal|2020-06-17	0.0004227415	Africa
Africa|hCoV-19/Kenya/C5835/2020|EPI ISL 568777|B.1.5|Kenya|2020-05-12	Africa|hCoV-19/Senegal/68525/2020|EPI ISL 477142|B.1.1|Senegal|2020-06-17	0.0004576624	Africa
Africa|hCoV-19/Kenya/C587/2020|EPI ISL 457912|B.1.5|Kenya|2020-04-11	Africa|hCoV-19/Senegal/68525/2020|EPI ISL 477142|B.1.1|Senegal|2020-06-17	0.0004291085	Africa
Africa|hCoV-19/Kenya/C589/2020|EPI ISL 457913|B.1.5|Kenya|2020-04-11	Africa|hCoV-19/Senegal/68525/2020|EPI ISL 477142|B.1.1|Senegal|2020-06-17	0.0003868638	Africa
Africa|hCoV-19/Kenya/C5902/2020|EPI ISL 568779|B.1.5|Kenya|2020-05-12	Africa|hCoV-19/Senegal/68525/2020|EPI ISL 477142|B.1.1|Senegal|2020-06-17	0.0004232036	Africa
Africa|hCoV-19/Kenya/C5911/2020|EPI ISL 568780|B.1.5|Kenya|2020-05-12	Africa|hCoV-19/Senegal/68525/2020|EPI ISL 477142|B.1.1|Senegal|2020-06-17	0.0004261440	Africa
Africa|hCoV-19/Kenya/C5914/2020|EPI ISL 568782|B.1.5|Kenya|2020-05-12	Africa|hCoV-19/Senegal/68525/2020|EPI ISL 477142|B.1.1|Senegal|2020-06-17	0.0004535337	Africa
Africa|hCoV-19/Kenya/C6186/2020|EPI ISL 568787|B.1.5|Kenya|2020-05-13	Africa|hCoV-19/Senegal/68525/2020|EPI ISL 477142|B.1.1|Senegal|2020-06-17	0.0004933009	Africa
Africa|hCoV-19/Kenya/C6255/2020|EPI ISL 568790|B.1.1.33|Kenya|2020-05-13	Africa|hCoV-19/Senegal/68525/2020|EPI ISL 477142|B.1.1|Senegal|2020-06-17	0.0004884687	Africa
Africa|hCoV-19/Kenya/C6298/2020|EPI ISL 568792|B.1|Kenya|2020-05-13	Africa|hCoV-19/Senegal/68525/2020|EPI ISL 477142|B.1.1|Senegal|2020-06-17	0.0004302380	Africa
Africa|hCoV-19/Kenya/C6369/2020|EPI ISL 568794|B.1|Kenya|2020-05-14	Africa|hCoV-19/Senegal/68525/2020|EPI ISL 477142|B.1.1|Senegal|2020-06-17	0.0005012702	Africa
Africa|hCoV-19/Kenya/C6380/2020|EPI ISL 568798|B.1.5|Kenya|2020-05-15	Africa|hCoV-19/Senegal/68525/2020|EPI ISL 477142|B.1.1|Senegal|2020-06-17	0.0003947341	Africa
Africa|hCoV-19/Kenya/C6384/2020|EPI ISL 568799|B.1|Kenya|2020-05-14	Africa|hCoV-19/Senegal/68525/2020|EPI ISL 477142|B.1.1|Senegal|2020-06-17	0.0004225670	Africa
Africa|hCoV-19/Kenya/C639/2020|EPI ISL 568703|B|Kenya|2020-04-14	Africa|hCoV-19/Senegal/68525/2020|EPI ISL 477142|B.1.1|Senegal|2020-06-17	0.0005384085	Africa
Africa|hCoV-19/Kenya/C6518/2020|EPI ISL 568803|B.1.5|Kenya|2020-05-14	Africa|hCoV-19/Senegal/68525/2020|EPI ISL 477142|B.1.1|Senegal|2020-06-17	0.0005011797	Africa
Africa|hCoV-19/Kenya/C6524/2020|EPI ISL 568805|A|Kenya|2020-05-14	Africa|hCoV-19/Senegal/68525/2020|EPI ISL 477142|B.1.1|Senegal|2020-06-17	0.0007800091	Africa
Africa|hCoV-19/Kenya/C656/2020|EPI ISL 457915|B.1.5|Kenya|2020-04-13	Africa|hCoV-19/Senegal/68525/2020|EPI ISL 477142|B.1.1|Senegal|2020-06-17	0.0004486358	Africa
Africa|hCoV-19/Kenya/C6564/2020|EPI ISL 568806|B.1.5|Kenya|2020-05-14	Africa|hCoV-19/Senegal/68525/2020|EPI ISL 477142|B.1.1|Senegal|2020-06-17	0.0005077088	Africa
Africa|hCoV-19/Kenya/C6878/2020|EPI ISL 568813|B.1.1|Kenya|2020-05-15	Africa|hCoV-19/Senegal/68525/2020|EPI ISL 477142|B.1.1|Senegal|2020-06-17	0.0002903445	Africa
Africa|hCoV-19/Kenya/C6914/2020|EPI ISL 568817|B.1|Kenya|2020-05-15	Africa|hCoV-19/Senegal/68525/2020|EPI ISL 477142|B.1.1|Senegal|2020-06-17	0.0005336471	Africa
Africa|hCoV-19/Kenya/C7081/2020|EPI ISL 568824|B.1.5|Kenya|2020-05-16	Africa|hCoV-19/Senegal/68525/2020|EPI ISL 477142|B.1.1|Senegal|2020-06-17	0.0004387070	Africa
Africa|hCoV-19/Kenya/C713/2020|EPI ISL 457920|B.1.5|Kenya|2020-04-14	Africa|hCoV-19/Senegal/68525/2020|EPI ISL 477142|B.1.1|Senegal|2020-06-17	0.0004140960	Africa
Africa|hCoV-19/Kenya/C7579/2020|EPI ISL 568842|A|Kenya|2020-05-16	Africa|hCoV-19/Senegal/68525/2020|EPI ISL 477142|B.1.1|Senegal|2020-06-17	0.0007821556	Africa
Africa|hCoV-19/Kenya/C7605/2020|EPI ISL 568847|A|Kenya|2020-05-16	Africa|hCoV-19/Senegal/68525/2020|EPI ISL 477142|B.1.1|Senegal|2020-06-17	0.0007669783	Africa
Africa|hCoV-19/Kenya/C787/2020|EPI ISL 457921|B.1.5|Kenya|2020-04-15	Africa|hCoV-19/Senegal/68525/2020|EPI ISL 477142|B.1.1|Senegal|2020-06-17	0.0003795636	Africa
Africa|hCoV-19/Kenya/C7949/2020|EPI ISL 568852|B.1|Kenya|2020-05-18	Africa|hCoV-19/Senegal/68525/2020|EPI ISL 477142|B.1.1|Senegal|2020-06-17	0.0005347237	Africa
Africa|hCoV-19/Kenya/C815/2020|EPI ISL 568706|B.1|Kenya|2020-04-16	Africa|hCoV-19/Senegal/68525/2020|EPI ISL 477142|B.1.1|Senegal|2020-06-17	0.0004625111	Africa
Africa|hCoV-19/Kenya/C8240/2020|EPI ISL 568855|B.1.5|Kenya|2020-05-19	Africa|hCoV-19/Senegal/68525/2020|EPI ISL 477142|B.1.1|Senegal|2020-06-17	0.0004653424	Africa
Africa|hCoV-19/Kenya/C926/2020|EPI ISL 457928|B.1.5|Kenya|2020-04-17	Africa|hCoV-19/Senegal/68525/2020|EPI ISL 477142|B.1.1|Senegal|2020-06-17	0.0004165972	Africa
Africa|hCoV-19/Kenya/D5/2020|EPI ISL 457999|B.1|Kenya|2020-05-22	Africa|hCoV-19/Senegal/68525/2020|EPI ISL 477142|B.1.1|Senegal|2020-06-17	0.0005617125	Africa
Africa|hCoV-19/Kenya/D6/2020|EPI ISL 458000|B.40|Kenya|2020-03-17	Africa|hCoV-19/Senegal/68525/2020|EPI ISL 477142|B.1.1|Senegal|2020-06-17	0.0007972144	Africa
Africa|hCoV-19/Kenya/NIC 059/2020|EPI ISL 457827|B.40|Kenya|2020-03	Africa|hCoV-19/Senegal/68525/2020|EPI ISL 477142|B.1.1|Senegal|2020-06-17	0.0007323022	Africa
Africa|hCoV-19/Kenya/NIC 084/2020|EPI ISL 457828|B|Kenya|2020-03	Africa|hCoV-19/Senegal/68525/2020|EPI ISL 477142|B.1.1|Senegal|2020-06-17	0.0006903399	Africa
Africa|hCoV-19/Kenya/NIC 087/2020|EPI ISL 457829|B.1.1.20|Kenya|2020-03	Africa|hCoV-19/Senegal/68525/2020|EPI ISL 477142|B.1.1|Senegal|2020-06-17	0.0003129173	Africa
Africa|hCoV-19/Kenya/NIC 089/2020|EPI ISL 457830|B.1.1.20|Kenya|2020-03	Africa|hCoV-19/Senegal/68525/2020|EPI ISL 477142|B.1.1|Senegal|2020-06-17	0.0003246191	Africa
Africa|hCoV-19/Kenya/NIC 168/2020|EPI ISL 457832|B.1.255|Kenya|2020-03	Africa|hCoV-19/Senegal/68525/2020|EPI ISL 477142|B.1.1|Senegal|2020-06-17	0.0004622827	Africa
Africa|hCoV-19/Kenya/NIC 187/2020|EPI ISL 457833|B.1.5|Kenya|2020-03-20	Africa|hCoV-19/Senegal/68525/2020|EPI ISL 477142|B.1.1|Senegal|2020-06-17	0.0004486047	Africa
Africa|hCoV-19/Kenya/NIC 196/2020|EPI ISL 457834|B.1.1|Kenya|2020-03-21	Africa|hCoV-19/Senegal/68525/2020|EPI ISL 477142|B.1.1|Senegal|2020-06-17	0.0002861912	Africa
Africa|hCoV-19/Kenya/NIC 248/2020|EPI ISL 457836|B.40|Kenya|2020-03-23	Africa|hCoV-19/Senegal/68525/2020|EPI ISL 477142|B.1.1|Senegal|2020-06-17	0.0006686859	Africa
Africa|hCoV-19/Kenya/NIC 266/2020|EPI ISL 457838|B.6|Kenya|2020-03-24	Africa|hCoV-19/Senegal/68525/2020|EPI ISL 477142|B.1.1|Senegal|2020-06-17	0.0007658970	Africa
Africa|hCoV-19/Kenya/NIC 492/2020|EPI ISL 457840|B.1.5|Kenya|2020-03	Africa|hCoV-19/Senegal/68525/2020|EPI ISL 477142|B.1.1|Senegal|2020-06-17	0.0003906694	Africa
Africa|hCoV-19/Kenya/NIC 512/2020|EPI ISL 457841|B.1.5|Kenya|2020-03	Africa|hCoV-19/Senegal/68525/2020|EPI ISL 477142|B.1.1|Senegal|2020-06-17	0.0003903783	Africa
Africa|hCoV-19/Kenya/NIC 569/2020|EPI ISL 457843|B.1.1|Kenya|2020-03-29	Africa|hCoV-19/Senegal/68525/2020|EPI ISL 477142|B.1.1|Senegal|2020-06-17	0.0003105103	Africa
Africa|hCoV-19/Kenya/NIC 593/2020|EPI ISL 457844|B.1.1.316|Kenya|2020-03-29	Africa|hCoV-19/Senegal/68525/2020|EPI ISL 477142|B.1.1|Senegal|2020-06-17	0.0003169498	Africa
Africa|hCoV-19/Kenya/S052/2020|EPI ISL 457932|B.4|Kenya|2020-03-14	Africa|hCoV-19/Senegal/68525/2020|EPI ISL 477142|B.1.1|Senegal|2020-06-17	0.0008782709	Africa
Africa|hCoV-19/Kenya/S109/2020|EPI ISL 457933|B.4|Kenya|2020-03-23	Africa|hCoV-19/Senegal/68525/2020|EPI ISL 477142|B.1.1|Senegal|2020-06-17	0.0007382765	Africa
Africa|hCoV-19/Kenya/S299/2020|EPI ISL 457934|B.1.1.1|Kenya|2020-03-29	Africa|hCoV-19/Senegal/68525/2020|EPI ISL 477142|B.1.1|Senegal|2020-06-17	0.0004529853	Africa
Africa|hCoV-19/Madagascar/IP-01650/2020|EPI ISL 508862|B.1|Madagascar|2020-03-20	Africa|hCoV-19/Senegal/68525/2020|EPI ISL 477142|B.1.1|Senegal|2020-06-17	0.0004831327	Africa
Africa|hCoV-19/Madagascar/IP-01861/2020|EPI ISL 508863|B.1|Madagascar|2020-03-22	Africa|hCoV-19/Senegal/68525/2020|EPI ISL 477142|B.1.1|Senegal|2020-06-17	0.0004831327	Africa
Africa|hCoV-19/Mali/M002593/2020|EPI ISL 487446|A|Mali|2020-04-06	Africa|hCoV-19/Senegal/68525/2020|EPI ISL 477142|B.1.1|Senegal|2020-06-17	0.0007593897	Africa
Africa|hCoV-19/Mali/M002615/2020|EPI ISL 487447|A|Mali|2020-04-06	Africa|hCoV-19/Senegal/68525/2020|EPI ISL 477142|B.1.1|Senegal|2020-06-17	0.0007249320	Africa
Africa|hCoV-19/Mali/M002616/2020|EPI ISL 487448|A|Mali|2020-04-06	Africa|hCoV-19/Senegal/68525/2020|EPI ISL 477142|B.1.1|Senegal|2020-06-17	0.0006917031	Africa
Africa|hCoV-19/Mali/M002618/2020|EPI ISL 487449|A|Mali|2020-04-06	Africa|hCoV-19/Senegal/68525/2020|EPI ISL 477142|B.1.1|Senegal|2020-06-17	0.0007593926	Africa
Africa|hCoV-19/Mali/M002644/2020|EPI ISL 487450|A|Mali|2020-04-08	Africa|hCoV-19/Senegal/68525/2020|EPI ISL 477142|B.1.1|Senegal|2020-06-17	0.0007939817	Africa
Africa|hCoV-19/Mali/M002659/2020|EPI ISL 487451|A|Mali|2020-04-09	Africa|hCoV-19/Senegal/68525/2020|EPI ISL 477142|B.1.1|Senegal|2020-06-17	0.0007248570	Africa
Africa|hCoV-19/Mali/M002663/2020|EPI ISL 487452|A|Mali|2020-04-09	Africa|hCoV-19/Senegal/68525/2020|EPI ISL 477142|B.1.1|Senegal|2020-06-17	0.0008284595	Africa
Africa|hCoV-19/Mali/M002667/2020|EPI ISL 487453|B.1|Mali|2020-04-10	Africa|hCoV-19/Senegal/68525/2020|EPI ISL 477142|B.1.1|Senegal|2020-06-17	0.0004831327	Africa
Africa|hCoV-19/Mali/M002672/2020|EPI ISL 487454|B|Mali|2020-04-10	Africa|hCoV-19/Senegal/68525/2020|EPI ISL 477142|B.1.1|Senegal|2020-06-17	0.0006559702	Africa
Africa|hCoV-19/Mali/M002673/2020|EPI ISL 487455|B.1|Mali|2020-04-10	Africa|hCoV-19/Senegal/68525/2020|EPI ISL 477142|B.1.1|Senegal|2020-06-17	0.0004831228	Africa
Africa|hCoV-19/Mali/M002675/2020|EPI ISL 487456|A|Mali|2020-04-10	Africa|hCoV-19/Senegal/68525/2020|EPI ISL 477142|B.1.1|Senegal|2020-06-17	0.0007248570	Africa
Africa|hCoV-19/Mali/M002698/2020|EPI ISL 487457|A|Mali|2020-04-12	Africa|hCoV-19/Senegal/68525/2020|EPI ISL 477142|B.1.1|Senegal|2020-06-17	0.0006911438	Africa
Africa|hCoV-19/Mali/M002700/2020|EPI ISL 487458|B.1|Mali|2020-04-12	Africa|hCoV-19/Senegal/68525/2020|EPI ISL 477142|B.1.1|Senegal|2020-06-17	0.0006237987	Africa
Africa|hCoV-19/Mali/M002703/2020|EPI ISL 487459|B.1|Mali|2020-04-12	Africa|hCoV-19/Senegal/68525/2020|EPI ISL 477142|B.1.1|Senegal|2020-06-17	0.0005521631	Africa
Africa|hCoV-19/Mali/M002704/2020|EPI ISL 487460|A|Mali|2020-04-12	Africa|hCoV-19/Senegal/68525/2020|EPI ISL 477142|B.1.1|Senegal|2020-06-17	0.0006557665	Africa
Africa|hCoV-19/Mali/M002707/2020|EPI ISL 487461|A|Mali|2020-04-12	Africa|hCoV-19/Senegal/68525/2020|EPI ISL 477142|B.1.1|Senegal|2020-06-17	0.0008284966	Africa
Africa|hCoV-19/Mali/M002758/2020|EPI ISL 487462|B.1|Mali|2020-04-13	Africa|hCoV-19/Senegal/68525/2020|EPI ISL 477142|B.1.1|Senegal|2020-06-17	0.0005867522	Africa
Africa|hCoV-19/Mali/M002823/2020|EPI ISL 487463|A|Mali|2020-04-14	Africa|hCoV-19/Senegal/68525/2020|EPI ISL 477142|B.1.1|Senegal|2020-06-17	0.0007593713	Africa
Africa|hCoV-19/Mali/M002824/2020|EPI ISL 487464|B.1.3|Mali|2020-04-14	Africa|hCoV-19/Senegal/68525/2020|EPI ISL 477142|B.1.1|Senegal|2020-06-17	0.0005867238	Africa
Africa|hCoV-19/Mali/M002826/2020|EPI ISL 487465|A|Mali|2020-04-14	Africa|hCoV-19/Senegal/68525/2020|EPI ISL 477142|B.1.1|Senegal|2020-06-17	0.0006903257	Africa
Africa|hCoV-19/Mali/M002830/2020|EPI ISL 487466|B.1.275|Mali|2020-04-14	Africa|hCoV-19/Senegal/68525/2020|EPI ISL 477142|B.1.1|Senegal|2020-06-17	0.0005522239	Africa
Africa|hCoV-19/Morocco/15N/2020|EPI ISL 458150|B.1.1|Morocco|2020-05-15	Africa|hCoV-19/Senegal/68525/2020|EPI ISL 477142|B.1.1|Senegal|2020-06-17	0.0005874393	Africa
Africa|hCoV-19/Morocco/6887/2020|EPI ISL 459965|B.1.1|Morocco|2020-03-03	Africa|hCoV-19/Senegal/68525/2020|EPI ISL 477142|B.1.1|Senegal|2020-06-17	0.0002760034	Africa
Africa|hCoV-19/Morocco/6888/2020|EPI ISL 459966|B.1.1|Morocco|2020-03-15	Africa|hCoV-19/Senegal/68525/2020|EPI ISL 477142|B.1.1|Senegal|2020-06-17	0.0003795375	Africa
Africa|hCoV-19/Morocco/6889/2020|EPI ISL 459967|B.1.5|Morocco|2020-03-15	Africa|hCoV-19/Senegal/68525/2020|EPI ISL 477142|B.1.1|Senegal|2020-06-17	0.0003831592	Africa
Africa|hCoV-19/Morocco/6890/2020|EPI ISL 459968|B.1.5|Morocco|2020-03-17	Africa|hCoV-19/Senegal/68525/2020|EPI ISL 477142|B.1.1|Senegal|2020-06-17	0.0004515068	Africa
Africa|hCoV-19/Morocco/6891/2020|EPI ISL 459969|B.1.255|Morocco|2020-03-20	Africa|hCoV-19/Senegal/68525/2020|EPI ISL 477142|B.1.1|Senegal|2020-06-17	0.0004535430	Africa
Africa|hCoV-19/Morocco/6892/2020|EPI ISL 459970|B.1.5|Morocco|2020-03-17	Africa|hCoV-19/Senegal/68525/2020|EPI ISL 477142|B.1.1|Senegal|2020-06-17	0.0004538073	Africa
Africa|hCoV-19/Morocco/6893/2020|EPI ISL 459971|B.1.153|Morocco|2020-03-18	Africa|hCoV-19/Senegal/68525/2020|EPI ISL 477142|B.1.1|Senegal|2020-06-17	0.0004141824	Africa
Africa|hCoV-19/Morocco/6894/2020|EPI ISL 459972|B.1|Morocco|2020-03-20	Africa|hCoV-19/Senegal/68525/2020|EPI ISL 477142|B.1.1|Senegal|2020-06-17	0.0005867238	Africa
Africa|hCoV-19/Morocco/6895/2020|EPI ISL 459973|B.1.1|Morocco|2020-03-20	Africa|hCoV-19/Senegal/68525/2020|EPI ISL 477142|B.1.1|Senegal|2020-06-17	0.0003105103	Africa
Africa|hCoV-19/Morocco/6897/2020|EPI ISL 459975|B.1.5|Morocco|2020-03-21	Africa|hCoV-19/Senegal/68525/2020|EPI ISL 477142|B.1.1|Senegal|2020-06-17	0.0004486202	Africa
Africa|hCoV-19/Morocco/6898/2020|EPI ISL 459976|B.1|Morocco|2020-03-16	Africa|hCoV-19/Senegal/68525/2020|EPI ISL 477142|B.1.1|Senegal|2020-06-17	0.0005176992	Africa
Africa|hCoV-19/Morocco/6899/2020|EPI ISL 459977|B.1.1|Morocco|2020-04-21	Africa|hCoV-19/Senegal/68525/2020|EPI ISL 477142|B.1.1|Senegal|2020-06-17	0.0002414872	Africa
Africa|hCoV-19/Morocco/6900/2020|EPI ISL 459978|B.1.1.247|Morocco|2020-04-20	Africa|hCoV-19/Senegal/68525/2020|EPI ISL 477142|B.1.1|Senegal|2020-06-17	0.0003450185	Africa
Africa|hCoV-19/Morocco/6901/2020|EPI ISL 459979|B.1|Morocco|2020-04-19	Africa|hCoV-19/Senegal/68525/2020|EPI ISL 477142|B.1.1|Senegal|2020-06-17	0.0005176529	Africa
Africa|hCoV-19/Morocco/6902/2020|EPI ISL 459980|B.1.1|Morocco|2020-04-19	Africa|hCoV-19/Senegal/68525/2020|EPI ISL 477142|B.1.1|Senegal|2020-06-17	0.0004485921	Africa
Africa|hCoV-19/Morocco/6903/2020|EPI ISL 459981|B.1|Morocco|2020-04-19	Africa|hCoV-19/Senegal/68525/2020|EPI ISL 477142|B.1.1|Senegal|2020-06-17	0.0006558067	Africa
Africa|hCoV-19/Morocco/6904/2020|EPI ISL 459982|B.1|Morocco|2020-04-18	Africa|hCoV-19/Senegal/68525/2020|EPI ISL 477142|B.1.1|Senegal|2020-06-17	0.0006212800	Africa
Africa|hCoV-19/Morocco/6905/2020|EPI ISL 459983|B.1.1|Morocco|2020-04-21	Africa|hCoV-19/Senegal/68525/2020|EPI ISL 477142|B.1.1|Senegal|2020-06-17	0.0003105103	Africa
Africa|hCoV-19/Morocco/6906/2020|EPI ISL 459984|B.1.1|Morocco|2020-04-06	Africa|hCoV-19/Senegal/68525/2020|EPI ISL 477142|B.1.1|Senegal|2020-06-17	0.0002760034	Africa
Africa|hCoV-19/Morocco/AZ183/2020|EPI ISL 476026|B.1.1|Morocco|2020-05-11	Africa|hCoV-19/Senegal/68525/2020|EPI ISL 477142|B.1.1|Senegal|2020-06-17	0.0004831308	Africa
Africa|hCoV-19/Morocco/CA24/2020|EPI ISL 476025|B.1.1|Morocco|2020-05-02	Africa|hCoV-19/Senegal/68525/2020|EPI ISL 477142|B.1.1|Senegal|2020-06-17	0.0006212841	Africa
Africa|hCoV-19/Morocco/HMIMV-Rabat102-03/2020|EPI ISL 471456|B.1|Morocco|2020-03-31	Africa|hCoV-19/Senegal/68525/2020|EPI ISL 477142|B.1.1|Senegal|2020-06-17	0.0006212776	Africa
Africa|hCoV-19/Morocco/HMIMV-Rabat1025-04/2020|EPI ISL 471457|B.1|Morocco|2020-04-13	Africa|hCoV-19/Senegal/68525/2020|EPI ISL 477142|B.1.1|Senegal|2020-06-17	0.0005522126	Africa
Africa|hCoV-19/Morocco/HMIMV-Rabat1429-04/2020|EPI ISL 471458|B.1|Morocco|2020-04-19	Africa|hCoV-19/Senegal/68525/2020|EPI ISL 477142|B.1.1|Senegal|2020-06-17	0.0006558386	Africa
Africa|hCoV-19/Morocco/HMIMV-Rabat1435-04/2020|EPI ISL 471459|B.1|Morocco|2020-04-19	Africa|hCoV-19/Senegal/68525/2020|EPI ISL 477142|B.1.1|Senegal|2020-06-17	0.0005176655	Africa
Africa|hCoV-19/Morocco/HMIMV-Rabat1462-04/2020|EPI ISL 471460|B.1|Morocco|2020-04-19	Africa|hCoV-19/Senegal/68525/2020|EPI ISL 477142|B.1.1|Senegal|2020-06-17	0.0006212800	Africa
Africa|hCoV-19/Morocco/OUA677-19/2020|EPI ISL 451400|B.1.5|Morocco|2020-04-23	Africa|hCoV-19/Senegal/68525/2020|EPI ISL 477142|B.1.1|Senegal|2020-06-17	0.0005176886	Africa
Africa|hCoV-19/Morocco/RA85/2020|EPI ISL 467299|B.1|Morocco|2020-05-21	Africa|hCoV-19/Senegal/68525/2020|EPI ISL 477142|B.1.1|Senegal|2020-06-17	0.0010014560	Africa
Africa|hCoV-19/Morocco/RMPS-01/2020|EPI ISL 469017|B.1|Morocco|2020-04-13	Africa|hCoV-19/Senegal/68525/2020|EPI ISL 477142|B.1.1|Senegal|2020-06-17	0.0004831327	Africa
Africa|hCoV-19/Morocco/RMPS-02/2020|EPI ISL 469049|B.1|Morocco|2020-03-30	Africa|hCoV-19/Senegal/68525/2020|EPI ISL 477142|B.1.1|Senegal|2020-06-17	0.0004831543	Africa
Africa|hCoV-19/Morocco/RMPS-03/2020|EPI ISL 469051|B.1|Morocco|2020-04-03	Africa|hCoV-19/Senegal/68525/2020|EPI ISL 477142|B.1.1|Senegal|2020-06-17	0.0005867238	Africa
Africa|hCoV-19/Morocco/RMPS-04/2020|EPI ISL 469052|B.1|Morocco|2020-03-30	Africa|hCoV-19/Senegal/68525/2020|EPI ISL 477142|B.1.1|Senegal|2020-06-17	0.0004831327	Africa
Africa|hCoV-19/Morocco/RMPS-05/2020|EPI ISL 469053|B.1|Morocco|2020-03-30	Africa|hCoV-19/Senegal/68525/2020|EPI ISL 477142|B.1.1|Senegal|2020-06-17	0.0004486139	Africa
Africa|hCoV-19/Morocco/RMPS-06/2020|EPI ISL 469054|B.1|Morocco|2020-04-01	Africa|hCoV-19/Senegal/68525/2020|EPI ISL 477142|B.1.1|Senegal|2020-06-17	0.0004831327	Africa
Africa|hCoV-19/Morocco/RMPS-12/2020|EPI ISL 482737|B.1.1|Morocco|2020-05-08	Africa|hCoV-19/Senegal/68525/2020|EPI ISL 477142|B.1.1|Senegal|2020-06-17	0.0004215725	Africa
Africa|hCoV-19/Morocco/RMPS-13/2020|EPI ISL 482738|B.1|Morocco|2020-04-10	Africa|hCoV-19/Senegal/68525/2020|EPI ISL 477142|B.1.1|Senegal|2020-06-17	0.0004918727	Africa
Africa|hCoV-19/Morocco/RMPS-14/2020|EPI ISL 482739|B.1|Morocco|2020-04-22	Africa|hCoV-19/Senegal/68525/2020|EPI ISL 477142|B.1.1|Senegal|2020-06-17	0.0005019227	Africa
Africa|hCoV-19/Morocco/refstage1/2020|EPI ISL 476559|B.1.5|Morocco|2020-02-27	Africa|hCoV-19/Senegal/68525/2020|EPI ISL 477142|B.1.1|Senegal|2020-06-17	0.0003795637	Africa
Africa|hCoV-19/Nigeria/AB03-CV135/2020|EPI ISL 527872|B.1.5|Nigeria|2020-05-12	Africa|hCoV-19/Senegal/68525/2020|EPI ISL 477142|B.1.1|Senegal|2020-06-17	0.0005233771	Africa
Africa|hCoV-19/Nigeria/ED01-CV155/2020|EPI ISL 527873|B.40|Nigeria|2020-02-21	Africa|hCoV-19/Senegal/68525/2020|EPI ISL 477142|B.1.1|Senegal|2020-06-17	0.0007939752	Africa
Africa|hCoV-19/Nigeria/ED02-CV156/2020|EPI ISL 527874|B.40|Nigeria|2020-03-23	Africa|hCoV-19/Senegal/68525/2020|EPI ISL 477142|B.1.1|Senegal|2020-06-17	0.0006903398	Africa
Africa|hCoV-19/Nigeria/ED03-CV157/2020|EPI ISL 527875|B.40|Nigeria|2020-03-26	Africa|hCoV-19/Senegal/68525/2020|EPI ISL 477142|B.1.1|Senegal|2020-06-17	0.0008547467	Africa
Africa|hCoV-19/Nigeria/ED04-CV158/2020|EPI ISL 527876|A|Nigeria|2020-03-25	Africa|hCoV-19/Senegal/68525/2020|EPI ISL 477142|B.1.1|Senegal|2020-06-17	0.0007248723	Africa
Africa|hCoV-19/Nigeria/ED06-CV159/2020|EPI ISL 527877|A|Nigeria|2020-03-25	Africa|hCoV-19/Senegal/68525/2020|EPI ISL 477142|B.1.1|Senegal|2020-06-17	0.0007494159	Africa
Africa|hCoV-19/Nigeria/ED07-CV160/2020|EPI ISL 527878|B.40|Nigeria|2020-03-31	Africa|hCoV-19/Senegal/68525/2020|EPI ISL 477142|B.1.1|Senegal|2020-06-17	0.0008286048	Africa
Africa|hCoV-19/Nigeria/ED1010-CV215/2020|EPI ISL 527879|B.1.1.229|Nigeria|2020-05-04	Africa|hCoV-19/Senegal/68525/2020|EPI ISL 477142|B.1.1|Senegal|2020-06-17	0.0003450269	Africa
Africa|hCoV-19/Nigeria/ED18-CV161/2020|EPI ISL 527880|B.1.5|Nigeria|2020-03-25	Africa|hCoV-19/Senegal/68525/2020|EPI ISL 477142|B.1.1|Senegal|2020-06-17	0.0004150417	Africa
Africa|hCoV-19/Nigeria/ED20-CV162/2020|EPI ISL 527881|B.1|Nigeria|2020-03-30	Africa|hCoV-19/Senegal/68525/2020|EPI ISL 477142|B.1.1|Senegal|2020-06-17	0.0004831328	Africa
Africa|hCoV-19/Nigeria/ED25-CV163/2020|EPI ISL 527882|B.1.5|Nigeria|2020-05-09	Africa|hCoV-19/Senegal/68525/2020|EPI ISL 477142|B.1.1|Senegal|2020-06-17	0.0004140780	Africa
Africa|hCoV-19/Nigeria/ED32-CV164/2020|EPI ISL 527883|B.1.5|Nigeria|2020-05-18	Africa|hCoV-19/Senegal/68525/2020|EPI ISL 477142|B.1.1|Senegal|2020-06-17	0.0004178217	Africa
Africa|hCoV-19/Nigeria/ED46-CV165/2020|EPI ISL 527884|B.1.1.229|Nigeria|2020-04-24	Africa|hCoV-19/Senegal/68525/2020|EPI ISL 477142|B.1.1|Senegal|2020-06-17	0.0004140696	Africa
Africa|hCoV-19/Nigeria/ED48-CV193/2020|EPI ISL 527885|B.1.5|Nigeria|2020-04-26	Africa|hCoV-19/Senegal/68525/2020|EPI ISL 477142|B.1.1|Senegal|2020-06-17	0.0003890247	Africa
Africa|hCoV-19/Nigeria/EK025-CV58/2020|EPI ISL 487098|B.1.1.71|Nigeria|2020-04-19	Africa|hCoV-19/Senegal/68525/2020|EPI ISL 477142|B.1.1|Senegal|2020-06-17	0.0003889404	Africa
Africa|hCoV-19/Nigeria/EK084-CV50/2020|EPI ISL 487105|B.1.1.71|Nigeria|2020-04-23	Africa|hCoV-19/Senegal/68525/2020|EPI ISL 477142|B.1.1|Senegal|2020-06-17	0.0003795365	Africa
Africa|hCoV-19/Nigeria/EK220-CV54/2020|EPI ISL 487102|B.1.1|Nigeria|2020-05-14	Africa|hCoV-19/Senegal/68525/2020|EPI ISL 477142|B.1.1|Senegal|2020-06-17	0.0003454560	Africa
Africa|hCoV-19/Nigeria/EK254-CV60/2020|EPI ISL 487096|B.1.1|Nigeria|2020-05-19	Africa|hCoV-19/Senegal/68525/2020|EPI ISL 477142|B.1.1|Senegal|2020-06-17	0.0003541906	Africa
Africa|hCoV-19/Nigeria/EK291-CV115/2020|EPI ISL 527887|B.1.1|Nigeria|2020-06-02	Africa|hCoV-19/Senegal/68525/2020|EPI ISL 477142|B.1.1|Senegal|2020-06-17	0.0004140951	Africa
Africa|hCoV-19/Nigeria/KW017-CV24/2020|EPI ISL 455362|B.1.255|Nigeria|2020-04-10	Africa|hCoV-19/Senegal/68525/2020|EPI ISL 477142|B.1.1|Senegal|2020-06-17	0.0005176760	Africa
Africa|hCoV-19/Nigeria/KW298-CV48/2020|EPI ISL 487107|A|Nigeria|2020-05-08	Africa|hCoV-19/Senegal/68525/2020|EPI ISL 477142|B.1.1|Senegal|2020-06-17	0.0007939432	Africa
Africa|hCoV-19/Nigeria/KW326-CV52/2020|EPI ISL 487103|B.1.1|Nigeria|2020-05-09	Africa|hCoV-19/Senegal/68525/2020|EPI ISL 477142|B.1.1|Senegal|2020-06-17	0.0003469816	Africa
Africa|hCoV-19/Nigeria/Lagos01/2020|EPI ISL 413550|B.1.1|Nigeria|2020-02-27	Africa|hCoV-19/Senegal/68525/2020|EPI ISL 477142|B.1.1|Senegal|2020-06-17	0.0003145322	Africa
Africa|hCoV-19/Nigeria/NG57752/2020|EPI ISL 462992|B.1.1|Nigeria|2020-03	Africa|hCoV-19/Senegal/68525/2020|EPI ISL 477142|B.1.1|Senegal|2020-06-17	0.0003454559	Africa
Africa|hCoV-19/Nigeria/OG007-CV22/2020|EPI ISL 455412|B.40|Nigeria|2020-03-29	Africa|hCoV-19/Senegal/68525/2020|EPI ISL 477142|B.1.1|Senegal|2020-06-17	0.0007249043	Africa
Africa|hCoV-19/Nigeria/ON191-CV49/2020|EPI ISL 487106|B.1.246|Nigeria|2020-06-30	Africa|hCoV-19/Senegal/68525/2020|EPI ISL 477142|B.1.1|Senegal|2020-06-17	0.0005896335	Africa
Africa|hCoV-19/Nigeria/ON505-CV43/2020|EPI ISL 487112|B.1.246|Nigeria|2020-05-24	Africa|hCoV-19/Senegal/68525/2020|EPI ISL 477142|B.1.1|Senegal|2020-06-17	0.0006557775	Africa
Africa|hCoV-19/Nigeria/ON507-CV44/2020|EPI ISL 487111|B.1.1.10|Nigeria|2020-05-24	Africa|hCoV-19/Senegal/68525/2020|EPI ISL 477142|B.1.1|Senegal|2020-06-17	0.0004491609	Africa
Africa|hCoV-19/Nigeria/ON595-CV121/2020|EPI ISL 527888|B.1.1.90|Nigeria|2020-06-03	Africa|hCoV-19/Senegal/68525/2020|EPI ISL 477142|B.1.1|Senegal|2020-06-17	0.0004486030	Africa
Africa|hCoV-19/Nigeria/ON705-CV153/2020|EPI ISL 527889|B.1.1.1|Nigeria|2020-06-09	Africa|hCoV-19/Senegal/68525/2020|EPI ISL 477142|B.1.1|Senegal|2020-06-17	0.0005521498	Africa
Africa|hCoV-19/Nigeria/ON752-CV144/2020|EPI ISL 527890|B.1|Nigeria|2020-06-11	Africa|hCoV-19/Senegal/68525/2020|EPI ISL 477142|B.1.1|Senegal|2020-06-17	0.0006217004	Africa
Africa|hCoV-19/Nigeria/ON920-CV152/2020|EPI ISL 527891|B.1.1.220|Nigeria|2020-06-16	Africa|hCoV-19/Senegal/68525/2020|EPI ISL 477142|B.1.1|Senegal|2020-06-17	0.0004491299	Africa
Africa|hCoV-19/Nigeria/ON969-CV145/2020|EPI ISL 527892|B.1.1|Nigeria|2020-06-17	Africa|hCoV-19/Senegal/68525/2020|EPI ISL 477142|B.1.1|Senegal|2020-06-17	0.0004486323	Africa
Africa|hCoV-19/Nigeria/OS016-CV3/2020|EPI ISL 455413|B.40|Nigeria|2020-03-27	Africa|hCoV-19/Senegal/68525/2020|EPI ISL 477142|B.1.1|Senegal|2020-06-17	0.0006924424	Africa
Africa|hCoV-19/Nigeria/OS030-CV5/2020|EPI ISL 455415|A|Nigeria|2020-03-29	Africa|hCoV-19/Senegal/68525/2020|EPI ISL 477142|B.1.1|Senegal|2020-06-17	0.0008232365	Africa
Africa|hCoV-19/Nigeria/OS055-CV8/2020|EPI ISL 455418|A|Nigeria|2020-03-29	Africa|hCoV-19/Senegal/68525/2020|EPI ISL 477142|B.1.1|Senegal|2020-06-17	0.0008858967	Africa
Africa|hCoV-19/Nigeria/OS060-CV9/2020|EPI ISL 455419|B.1|Nigeria|2020-03-29	Africa|hCoV-19/Senegal/68525/2020|EPI ISL 477142|B.1.1|Senegal|2020-06-17	0.0006267020	Africa
Africa|hCoV-19/Nigeria/OS070-CV11/2020|EPI ISL 455422|A|Nigeria|2020-03-29	Africa|hCoV-19/Senegal/68525/2020|EPI ISL 477142|B.1.1|Senegal|2020-06-17	0.0008630560	Africa
Africa|hCoV-19/Nigeria/OS085-CV14/2020|EPI ISL 455424|A|Nigeria|2020-03-29	Africa|hCoV-19/Senegal/68525/2020|EPI ISL 477142|B.1.1|Senegal|2020-06-17	0.0007594237	Africa
Africa|hCoV-19/Nigeria/OS125-CV20/2020|EPI ISL 455427|A|Nigeria|2020-03-29	Africa|hCoV-19/Senegal/68525/2020|EPI ISL 477142|B.1.1|Senegal|2020-06-17	0.0008973733	Africa
Africa|hCoV-19/Nigeria/OS294-CV42/2020|EPI ISL 487113|B.1.5|Nigeria|2020-04-23	Africa|hCoV-19/Senegal/68525/2020|EPI ISL 477142|B.1.1|Senegal|2020-06-17	0.0004486040	Africa
Africa|hCoV-19/Nigeria/OS524-CV45/2020|EPI ISL 487110|B.1.22|Nigeria|2020-05-11	Africa|hCoV-19/Senegal/68525/2020|EPI ISL 477142|B.1.1|Senegal|2020-06-17	0.0005867238	Africa
Africa|hCoV-19/Nigeria/OS589-CV46/2020|EPI ISL 487109|B.1.22|Nigeria|2020-05-29	Africa|hCoV-19/Senegal/68525/2020|EPI ISL 477142|B.1.1|Senegal|2020-06-17	0.0006214706	Africa
Africa|hCoV-19/Nigeria/OY008-CV29/2020|EPI ISL 455429|B.1|Nigeria|2020-03-27	Africa|hCoV-19/Senegal/68525/2020|EPI ISL 477142|B.1.1|Senegal|2020-06-17	0.0004831327	Africa
Africa|hCoV-19/Nigeria/OY045A-CV35/2020|EPI ISL 455431|B.40|Nigeria|2020-04-02	Africa|hCoV-19/Senegal/68525/2020|EPI ISL 477142|B.1.1|Senegal|2020-06-17	0.0006905067	Africa
Africa|hCoV-19/Nigeria/OY094-CV57/2020|EPI ISL 487099|B.1.1.102|Nigeria|2020-04-24	Africa|hCoV-19/Senegal/68525/2020|EPI ISL 477142|B.1.1|Senegal|2020-06-17	0.0003450494	Africa
Africa|hCoV-19/Nigeria/OY175-CV51/2020|EPI ISL 487104|B.1|Nigeria|2020-05-03	Africa|hCoV-19/Senegal/68525/2020|EPI ISL 477142|B.1.1|Senegal|2020-06-17	0.0005952149	Africa
Africa|hCoV-19/Nigeria/OY233-CV66/2020|EPI ISL 487091|B.1.246|Nigeria|2020-05-13	Africa|hCoV-19/Senegal/68525/2020|EPI ISL 477142|B.1.1|Senegal|2020-06-17	0.0007594209	Africa
Africa|hCoV-19/Nigeria/OY260-CV55/2020|EPI ISL 487101|B.1.265|Nigeria|2020-05-16	Africa|hCoV-19/Senegal/68525/2020|EPI ISL 477142|B.1.1|Senegal|2020-06-17	0.0006557775	Africa
Africa|hCoV-19/Nigeria/OY592-CV167/2020|EPI ISL 527898|B.1.265|Nigeria|2020-06-10	Africa|hCoV-19/Senegal/68525/2020|EPI ISL 477142|B.1.1|Senegal|2020-06-17	0.0007594655	Africa
Africa|hCoV-19/Nigeria/OY595-CV168/2020|EPI ISL 527899|B.1.265|Nigeria|2020-06-09	Africa|hCoV-19/Senegal/68525/2020|EPI ISL 477142|B.1.1|Senegal|2020-06-17	0.0007857982	Africa
Africa|hCoV-19/Nigeria/OY598-CV169/2020|EPI ISL 527900|B.1.1|Nigeria|2020-06-09	Africa|hCoV-19/Senegal/68525/2020|EPI ISL 477142|B.1.1|Senegal|2020-06-17	0.0005651138	Africa
Africa|hCoV-19/Nigeria/OY605-CV170/2020|EPI ISL 527901|B.1.1|Nigeria|2020-06-12	Africa|hCoV-19/Senegal/68525/2020|EPI ISL 477142|B.1.1|Senegal|2020-06-17	0.0005866713	Africa
Africa|hCoV-19/Nigeria/OY608-CV172/2020|EPI ISL 527903|B.1.1|Nigeria|2020-06-11	Africa|hCoV-19/Senegal/68525/2020|EPI ISL 477142|B.1.1|Senegal|2020-06-17	0.0004530153	Africa
Africa|hCoV-19/Nigeria/OY612-CV173/2020|EPI ISL 527904|B.1.1|Nigeria|2020-06-13	Africa|hCoV-19/Senegal/68525/2020|EPI ISL 477142|B.1.1|Senegal|2020-06-17	0.0004489967	Africa
Africa|hCoV-19/Nigeria/OY616-CV174/2020|EPI ISL 527905|B.1.1|Nigeria|2020-06-12	Africa|hCoV-19/Senegal/68525/2020|EPI ISL 477142|B.1.1|Senegal|2020-06-17	0.0005875634	Africa
Africa|hCoV-19/Nigeria/OY625-CV182/2020|EPI ISL 527909|B.1.1|Nigeria|2020-06-13	Africa|hCoV-19/Senegal/68525/2020|EPI ISL 477142|B.1.1|Senegal|2020-06-17	0.0004540928	Africa
Africa|hCoV-19/Nigeria/OY626-CV183/2020|EPI ISL 527910|B.1.1|Nigeria|2020-06-13	Africa|hCoV-19/Senegal/68525/2020|EPI ISL 477142|B.1.1|Senegal|2020-06-17	0.0004523391	Africa
Africa|hCoV-19/Nigeria/OY627-CV184/2020|EPI ISL 527911|B.1.1|Nigeria|2020-06-13	Africa|hCoV-19/Senegal/68525/2020|EPI ISL 477142|B.1.1|Senegal|2020-06-17	0.0003106357	Africa
Africa|hCoV-19/Nigeria/OY628-CV185/2020|EPI ISL 527912|B.1.1|Nigeria|2020-06-13	Africa|hCoV-19/Senegal/68525/2020|EPI ISL 477142|B.1.1|Senegal|2020-06-17	0.0005521859	Africa
Africa|hCoV-19/Nigeria/OY633-CV189/2020|EPI ISL 527914|B.1.1.71|Nigeria|2020-06-16	Africa|hCoV-19/Senegal/68525/2020|EPI ISL 477142|B.1.1|Senegal|2020-06-17	0.0005176404	Africa
Africa|hCoV-19/Nigeria/OY636-CV192/2020|EPI ISL 527915|B.1.1|Nigeria|2020-06-17	Africa|hCoV-19/Senegal/68525/2020|EPI ISL 477142|B.1.1|Senegal|2020-06-17	0.0004140495	Africa
Africa|hCoV-19/Senegal/003/2020|EPI ISL 418206|B.1.356|Senegal|2020-02-28	Africa|hCoV-19/Senegal/68525/2020|EPI ISL 477142|B.1.1|Senegal|2020-06-17	0.0005181894	Africa
Africa|hCoV-19/Senegal/016/2020|EPI ISL 418207|B.1.356|Senegal|2020-03-02	Africa|hCoV-19/Senegal/68525/2020|EPI ISL 477142|B.1.1|Senegal|2020-06-17	0.0005176530	Africa
Africa|hCoV-19/Senegal/020/2020|EPI ISL 418208|B.1.356|Senegal|2020-03-04	Africa|hCoV-19/Senegal/68525/2020|EPI ISL 477142|B.1.1|Senegal|2020-06-17	0.0005191396	Africa
Africa|hCoV-19/Senegal/026/2020|EPI ISL 418209|B.1.356|Senegal|2020-03-03	Africa|hCoV-19/Senegal/68525/2020|EPI ISL 477142|B.1.1|Senegal|2020-06-17	0.0005521746	Africa
Africa|hCoV-19/Senegal/073/2020|EPI ISL 418210|B.1|Senegal|2020-03-10	Africa|hCoV-19/Senegal/68525/2020|EPI ISL 477142|B.1.1|Senegal|2020-06-17	0.0004140966	Africa
Africa|hCoV-19/Senegal/082/2020|EPI ISL 418211|B.1|Senegal|2020-03-11	Africa|hCoV-19/Senegal/68525/2020|EPI ISL 477142|B.1.1|Senegal|2020-06-17	0.0004142967	Africa
Africa|hCoV-19/Senegal/087/2020|EPI ISL 418212|B.1|Senegal|2020-03-11	Africa|hCoV-19/Senegal/68525/2020|EPI ISL 477142|B.1.1|Senegal|2020-06-17	0.0004153720	Africa
Africa|hCoV-19/Senegal/094/2020|EPI ISL 418213|B.1|Senegal|2020-03-12	Africa|hCoV-19/Senegal/68525/2020|EPI ISL 477142|B.1.1|Senegal|2020-06-17	0.0004490477	Africa
Africa|hCoV-19/Senegal/102/2020|EPI ISL 418214|B.1|Senegal|2020-03-12	Africa|hCoV-19/Senegal/68525/2020|EPI ISL 477142|B.1.1|Senegal|2020-06-17	0.0004297539	Africa
Africa|hCoV-19/Senegal/119/2020|EPI ISL 418215|B.1|Senegal|2020-03-12	Africa|hCoV-19/Senegal/68525/2020|EPI ISL 477142|B.1.1|Senegal|2020-06-17	0.0004500469	Africa
Africa|hCoV-19/Senegal/1351/2020|EPI ISL 480556|B.6|Senegal|2020-03-28	Africa|hCoV-19/Senegal/68525/2020|EPI ISL 477142|B.1.1|Senegal|2020-06-17	0.0006919470	Africa
Africa|hCoV-19/Senegal/136/2020|EPI ISL 418216|A.2|Senegal|2020-03-13	Africa|hCoV-19/Senegal/68525/2020|EPI ISL 477142|B.1.1|Senegal|2020-06-17	0.0007939403	Africa
Africa|hCoV-19/Senegal/139/2020|EPI ISL 418217|B.1|Senegal|2020-03-13	Africa|hCoV-19/Senegal/68525/2020|EPI ISL 477142|B.1.1|Senegal|2020-06-17	0.0004486048	Africa
Africa|hCoV-19/Senegal/1683/2020|EPI ISL 480783|B.1|Senegal|2020-03-31	Africa|hCoV-19/Senegal/68525/2020|EPI ISL 477142|B.1.1|Senegal|2020-06-17	0.0004496954	Africa
Africa|hCoV-19/Senegal/1749/2020|EPI ISL 480787|B.1|Senegal|2020-03-31	Africa|hCoV-19/Senegal/68525/2020|EPI ISL 477142|B.1.1|Senegal|2020-06-17	0.0004506662	Africa
Africa|hCoV-19/Senegal/1966/2020|EPI ISL 480789|A.11|Senegal|2020-04-01	Africa|hCoV-19/Senegal/68525/2020|EPI ISL 477142|B.1.1|Senegal|2020-06-17	0.0007597412	Africa
Africa|hCoV-19/Senegal/2840/2020|EPI ISL 481220|B.1|Senegal|2020-04-06	Africa|hCoV-19/Senegal/68525/2020|EPI ISL 477142|B.1.1|Senegal|2020-06-17	0.0003854097	Africa
Africa|hCoV-19/Senegal/2865/2020|EPI ISL 481234|B.1|Senegal|2020-04-07	Africa|hCoV-19/Senegal/68525/2020|EPI ISL 477142|B.1.1|Senegal|2020-06-17	0.0006688870	Africa
Africa|hCoV-19/Senegal/306/2020|EPI ISL 420069|B.3|Senegal|2020-03-17	Africa|hCoV-19/Senegal/68525/2020|EPI ISL 477142|B.1.1|Senegal|2020-06-17	0.0005867136	Africa
Africa|hCoV-19/Senegal/315/2020|EPI ISL 420070|B.1|Senegal|2020-03-17	Africa|hCoV-19/Senegal/68525/2020|EPI ISL 477142|B.1.1|Senegal|2020-06-17	0.0004831111	Africa
Africa|hCoV-19/Senegal/328/2020|EPI ISL 420071|B.1|Senegal|2020-03-17	Africa|hCoV-19/Senegal/68525/2020|EPI ISL 477142|B.1.1|Senegal|2020-06-17	0.0007337803	Africa
Africa|hCoV-19/Senegal/3331/2020|EPI ISL 481235|B.1.5|Senegal|2020-04-09	Africa|hCoV-19/Senegal/68525/2020|EPI ISL 477142|B.1.1|Senegal|2020-06-17	0.0004144068	Africa
Africa|hCoV-19/Senegal/370/2020|EPI ISL 420072|B.1|Senegal|2020-03-18	Africa|hCoV-19/Senegal/68525/2020|EPI ISL 477142|B.1.1|Senegal|2020-06-17	0.0005189294	Africa
Africa|hCoV-19/Senegal/382/2020|EPI ISL 420073|B.1|Senegal|2020-03-19	Africa|hCoV-19/Senegal/68525/2020|EPI ISL 477142|B.1.1|Senegal|2020-06-17	0.0005176991	Africa
Africa|hCoV-19/Senegal/45436/2020|EPI ISL 498238|B.1.1|Senegal|2020-05-27	Africa|hCoV-19/Senegal/68525/2020|EPI ISL 477142|B.1.1|Senegal|2020-06-17	0.0003105102	Africa
Africa|hCoV-19/Senegal/45557/2020|EPI ISL 498239|B.1.1|Senegal|2020-05-27	Africa|hCoV-19/Senegal/68525/2020|EPI ISL 477142|B.1.1|Senegal|2020-06-17	0.0004841182	Africa
Africa|hCoV-19/Senegal/52357/2020|EPI ISL 498240|B.1.5.12|Senegal|2020-06-03	Africa|hCoV-19/Senegal/68525/2020|EPI ISL 477142|B.1.1|Senegal|2020-06-17	0.0007173998	Africa
Africa|hCoV-19/Senegal/52907/2020|EPI ISL 498241|B.1.5.12|Senegal|2020-06-05	Africa|hCoV-19/Senegal/68525/2020|EPI ISL 477142|B.1.1|Senegal|2020-06-17	0.0006712054	Africa
Africa|hCoV-19/Senegal/55499/2020|EPI ISL 498242|B.1.5|Senegal|2020-06-07	Africa|hCoV-19/Senegal/68525/2020|EPI ISL 477142|B.1.1|Senegal|2020-06-17	0.0005185956	Africa
Africa|hCoV-19/Senegal/55703/2020|EPI ISL 477148|B.1.356|Senegal|2020-06-07	Africa|hCoV-19/Senegal/68525/2020|EPI ISL 477142|B.1.1|Senegal|2020-06-17	0.0006300265	Africa
Africa|hCoV-19/Senegal/55728/2020|EPI ISL 477150|B.1.5.12|Senegal|2020-06-07	Africa|hCoV-19/Senegal/68525/2020|EPI ISL 477142|B.1.1|Senegal|2020-06-17	0.0005867379	Africa
Africa|hCoV-19/Senegal/55738/2020|EPI ISL 477141|B.1.5.12|Senegal|2020-06-07	Africa|hCoV-19/Senegal/68525/2020|EPI ISL 477142|B.1.1|Senegal|2020-06-17	0.0006268921	Africa
Africa|hCoV-19/Senegal/55752/2020|EPI ISL 477149|B.1.5.12|Senegal|2020-06-07	Africa|hCoV-19/Senegal/68525/2020|EPI ISL 477142|B.1.1|Senegal|2020-06-17	0.0004157579	Africa
Africa|hCoV-19/Senegal/57065/2020|EPI ISL 476148|B.1.1.44|Senegal|2020-06-09	Africa|hCoV-19/Senegal/68525/2020|EPI ISL 477142|B.1.1|Senegal|2020-06-17	0.0004487625	Africa
Africa|hCoV-19/Senegal/5718/2020|EPI ISL 481236|B.1|Senegal|2020-04-18	Africa|hCoV-19/Senegal/68525/2020|EPI ISL 477142|B.1.1|Senegal|2020-06-17	0.0005203767	Africa
Africa|hCoV-19/Senegal/57273/2020|EPI ISL 498243|B.1.5.12|Senegal|2020-06-07	Africa|hCoV-19/Senegal/68525/2020|EPI ISL 477142|B.1.1|Senegal|2020-06-17	0.0005867117	Africa
Africa|hCoV-19/Senegal/57476/2020|EPI ISL 476149|B.1.5.12|Senegal|2020-06-06	Africa|hCoV-19/Senegal/68525/2020|EPI ISL 477142|B.1.1|Senegal|2020-06-17	0.0007260421	Africa
Africa|hCoV-19/Senegal/57503/2020|EPI ISL 498244|B.1.5.12|Senegal|2020-06-09	Africa|hCoV-19/Senegal/68525/2020|EPI ISL 477142|B.1.1|Senegal|2020-06-17	0.0006074354	Africa
Africa|hCoV-19/Senegal/57540/2020|EPI ISL 476491|B.1.5.12|Senegal|2020-06-09	Africa|hCoV-19/Senegal/68525/2020|EPI ISL 477142|B.1.1|Senegal|2020-06-17	0.0005869573	Africa
Africa|hCoV-19/Senegal/5766/2020|EPI ISL 481237|B.1.5.12|Senegal|2020-04-17	Africa|hCoV-19/Senegal/68525/2020|EPI ISL 477142|B.1.1|Senegal|2020-06-17	0.0005867382	Africa
Africa|hCoV-19/Senegal/5770/2020|EPI ISL 481238|B.1|Senegal|2020-04-17	Africa|hCoV-19/Senegal/68525/2020|EPI ISL 477142|B.1.1|Senegal|2020-06-17	0.0004932365	Africa
Africa|hCoV-19/Senegal/5785/2020|EPI ISL 481239|B.1.5.12|Senegal|2020-04-17	Africa|hCoV-19/Senegal/68525/2020|EPI ISL 477142|B.1.1|Senegal|2020-06-17	0.0005523786	Africa
Africa|hCoV-19/Senegal/5971/2020|EPI ISL 481240|B.1.5|Senegal|2020-04-18	Africa|hCoV-19/Senegal/68525/2020|EPI ISL 477142|B.1.1|Senegal|2020-06-17	0.0004863833	Africa
Africa|hCoV-19/Senegal/5986/2020|EPI ISL 481243|B.1|Senegal|2020-04-18	Africa|hCoV-19/Senegal/68525/2020|EPI ISL 477142|B.1.1|Senegal|2020-06-17	0.0005523594	Africa
Africa|hCoV-19/Senegal/600/2020|EPI ISL 420074|B.1.5|Senegal|2020-03-20	Africa|hCoV-19/Senegal/68525/2020|EPI ISL 477142|B.1.1|Senegal|2020-06-17	0.0004486156	Africa
Africa|hCoV-19/Senegal/611/2020|EPI ISL 420076|B.1|Senegal|2020-03-20	Africa|hCoV-19/Senegal/68525/2020|EPI ISL 477142|B.1.1|Senegal|2020-06-17	0.0004831543	Africa
Africa|hCoV-19/Senegal/618/2020|EPI ISL 420077|A|Senegal|2020-03-20	Africa|hCoV-19/Senegal/68525/2020|EPI ISL 477142|B.1.1|Senegal|2020-06-17	0.0007248570	Africa
Africa|hCoV-19/Senegal/620/2020|EPI ISL 420078|A.11|Senegal|2020-03-20	Africa|hCoV-19/Senegal/68525/2020|EPI ISL 477142|B.1.1|Senegal|2020-06-17	0.0007248570	Africa
Africa|hCoV-19/Senegal/62365/2020|EPI ISL 476492|B.1.5.12|Senegal|2020-06-10	Africa|hCoV-19/Senegal/68525/2020|EPI ISL 477142|B.1.1|Senegal|2020-06-17	0.0005522013	Africa
Africa|hCoV-19/Senegal/62368/2020|EPI ISL 476493|B.1.1|Senegal|2020-06-10	Africa|hCoV-19/Senegal/68525/2020|EPI ISL 477142|B.1.1|Senegal|2020-06-17	0.0003105103	Africa
Africa|hCoV-19/Senegal/62431/2020|EPI ISL 498247|B.1.5.12|Senegal|2020-06-10	Africa|hCoV-19/Senegal/68525/2020|EPI ISL 477142|B.1.1|Senegal|2020-06-17	0.0005607141	Africa
Africa|hCoV-19/Senegal/62872/2020|EPI ISL 476494|B.1.5.12|Senegal|2020-06-11	Africa|hCoV-19/Senegal/68525/2020|EPI ISL 477142|B.1.1|Senegal|2020-06-17	0.0005529012	Africa
Africa|hCoV-19/Senegal/62874/2020|EPI ISL 476495|B.1.5.12|Senegal|2020-06-11	Africa|hCoV-19/Senegal/68525/2020|EPI ISL 477142|B.1.1|Senegal|2020-06-17	0.0006212373	Africa
Africa|hCoV-19/Senegal/63263/2020|EPI ISL 498249|B.1.5.12|Senegal|2020-06-11	Africa|hCoV-19/Senegal/68525/2020|EPI ISL 477142|B.1.1|Senegal|2020-06-17	0.0005545857	Africa
Africa|hCoV-19/Senegal/63728/2020|EPI ISL 476497|B.1.356|Senegal|2020-06-12	Africa|hCoV-19/Senegal/68525/2020|EPI ISL 477142|B.1.1|Senegal|2020-06-17	0.0006239995	Africa
Africa|hCoV-19/Senegal/63742/2020|EPI ISL 476514|B.1.5.12|Senegal|2020-06-12	Africa|hCoV-19/Senegal/68525/2020|EPI ISL 477142|B.1.1|Senegal|2020-06-17	0.0005867379	Africa
Africa|hCoV-19/Senegal/640/2020|EPI ISL 420079|B.1|Senegal|2020-03-20	Africa|hCoV-19/Senegal/68525/2020|EPI ISL 477142|B.1.1|Senegal|2020-06-17	0.0007379672	Africa
Africa|hCoV-19/Senegal/64033/2020|EPI ISL 485715|B.1.5|Senegal|2020-06-12	Africa|hCoV-19/Senegal/68525/2020|EPI ISL 477142|B.1.1|Senegal|2020-06-17	0.0005522013	Africa
Africa|hCoV-19/Senegal/64076/2020|EPI ISL 485716|B.1|Senegal|2020-06-12	Africa|hCoV-19/Senegal/68525/2020|EPI ISL 477142|B.1.1|Senegal|2020-06-17	0.0008286417	Africa
Africa|hCoV-19/Senegal/64096/2020|EPI ISL 485717|B.1.5.12|Senegal|2020-06-12	Africa|hCoV-19/Senegal/68525/2020|EPI ISL 477142|B.1.1|Senegal|2020-06-17	0.0003452700	Africa
Africa|hCoV-19/Senegal/64101/2020|EPI ISL 476516|B.1.5.12|Senegal|2020-06-12	Africa|hCoV-19/Senegal/68525/2020|EPI ISL 477142|B.1.1|Senegal|2020-06-17	0.0005874070	Africa
Africa|hCoV-19/Senegal/64163/2020|EPI ISL 477159|B.1.5.12|Senegal|2020-06-12	Africa|hCoV-19/Senegal/68525/2020|EPI ISL 477142|B.1.1|Senegal|2020-06-17	0.0006572475	Africa
Africa|hCoV-19/Senegal/64166/2020|EPI ISL 476558|B.1.5.12|Senegal|2020-06-12	Africa|hCoV-19/Senegal/68525/2020|EPI ISL 477142|B.1.1|Senegal|2020-06-17	0.0007597015	Africa
Africa|hCoV-19/Senegal/6427/2020|EPI ISL 486873|B.1.5|Senegal|2020-04-20	Africa|hCoV-19/Senegal/68525/2020|EPI ISL 477142|B.1.1|Senegal|2020-06-17	0.0004495400	Africa
Africa|hCoV-19/Senegal/6430/2020|EPI ISL 486872|B.1.1|Senegal|2020-04-11	Africa|hCoV-19/Senegal/68525/2020|EPI ISL 477142|B.1.1|Senegal|2020-06-17	0.0002423145	Africa
Africa|hCoV-19/Senegal/64709/2020|EPI ISL 476560|B.1.5.12|Senegal|2020-06-13	Africa|hCoV-19/Senegal/68525/2020|EPI ISL 477142|B.1.1|Senegal|2020-06-17	0.0008810737	Africa
Africa|hCoV-19/Senegal/64716/2020|EPI ISL 498250|B.1.5.12|Senegal|2020-06-13	Africa|hCoV-19/Senegal/68525/2020|EPI ISL 477142|B.1.1|Senegal|2020-06-17	0.0005535901	Africa
Africa|hCoV-19/Senegal/64729/2020|EPI ISL 477155|B.1.1.44|Senegal|2020-06-11	Africa|hCoV-19/Senegal/68525/2020|EPI ISL 477142|B.1.1|Senegal|2020-06-17	0.0004832427	Africa
Africa|hCoV-19/Senegal/64763/2020|EPI ISL 476562|B.1.292|Senegal|2020-06-13	Africa|hCoV-19/Senegal/68525/2020|EPI ISL 477142|B.1.1|Senegal|2020-06-17	0.0005522240	Africa
Africa|hCoV-19/Senegal/64766/2020|EPI ISL 476564|B.1.5.12|Senegal|2020-06-13	Africa|hCoV-19/Senegal/68525/2020|EPI ISL 477142|B.1.1|Senegal|2020-06-17	0.0006212093	Africa
Africa|hCoV-19/Senegal/64771/2020|EPI ISL 482874|B.1.1.44|Senegal|2020-06-13	Africa|hCoV-19/Senegal/68525/2020|EPI ISL 477142|B.1.1|Senegal|2020-06-17	0.0005177045	Africa
Africa|hCoV-19/Senegal/64772/2020|EPI ISL 477154|B.1.5.12|Senegal|2020-06-13	Africa|hCoV-19/Senegal/68525/2020|EPI ISL 477142|B.1.1|Senegal|2020-06-17	0.0005256220	Africa
Africa|hCoV-19/Senegal/6481/2020|EPI ISL 486871|B.1.5|Senegal|2020-04-21	Africa|hCoV-19/Senegal/68525/2020|EPI ISL 477142|B.1.1|Senegal|2020-06-17	0.0004154972	Africa
Africa|hCoV-19/Senegal/64916/2020|EPI ISL 477156|B.1.5.12|Senegal|2020-06-13	Africa|hCoV-19/Senegal/68525/2020|EPI ISL 477142|B.1.1|Senegal|2020-06-17	0.0005521766	Africa
Africa|hCoV-19/Senegal/64932/2020|EPI ISL 476569|B.1.1.44|Senegal|2020-06-13	Africa|hCoV-19/Senegal/68525/2020|EPI ISL 477142|B.1.1|Senegal|2020-06-17	0.0003796330	Africa
Africa|hCoV-19/Senegal/64969/2020|EPI ISL 476570|B.1.5.12|Senegal|2020-06-13	Africa|hCoV-19/Senegal/68525/2020|EPI ISL 477142|B.1.1|Senegal|2020-06-17	0.0007682075	Africa
Africa|hCoV-19/Senegal/65030/2020|EPI ISL 476572|B.1.5.12|Senegal|2020-06-14	Africa|hCoV-19/Senegal/68525/2020|EPI ISL 477142|B.1.1|Senegal|2020-06-17	0.0005521633	Africa
Africa|hCoV-19/Senegal/65052/2020|EPI ISL 476574|B.1.5|Senegal|2020-06-13	Africa|hCoV-19/Senegal/68525/2020|EPI ISL 477142|B.1.1|Senegal|2020-06-17	0.0005191343	Africa
Africa|hCoV-19/Senegal/65428/2020|EPI ISL 485712|B.1.5.12|Senegal|2020-06-14	Africa|hCoV-19/Senegal/68525/2020|EPI ISL 477142|B.1.1|Senegal|2020-06-17	0.0004831463	Africa
Africa|hCoV-19/Senegal/65481/2020|EPI ISL 477151|B.1.1|Senegal|2020-06-14	Africa|hCoV-19/Senegal/68525/2020|EPI ISL 477142|B.1.1|Senegal|2020-06-17	0.0000699707	Africa
Africa|hCoV-19/Senegal/65548/2020|EPI ISL 477153|B.1.5.12|Senegal|2020-06-14	Africa|hCoV-19/Senegal/68525/2020|EPI ISL 477142|B.1.1|Senegal|2020-06-17	0.0007030014	Africa
Africa|hCoV-19/Senegal/65601/2020|EPI ISL 485713|B.1.5.12|Senegal|2020-06-14	Africa|hCoV-19/Senegal/68525/2020|EPI ISL 477142|B.1.1|Senegal|2020-06-17	0.0005176422	Africa
Africa|hCoV-19/Senegal/659/2020|EPI ISL 480554|B.1|Senegal|2020-03-21	Africa|hCoV-19/Senegal/68525/2020|EPI ISL 477142|B.1.1|Senegal|2020-06-17	0.0005190805	Africa
Africa|hCoV-19/Senegal/6597/2020|EPI ISL 486870|B.1.356|Senegal|2020-04-23	Africa|hCoV-19/Senegal/68525/2020|EPI ISL 477142|B.1.1|Senegal|2020-06-17	0.0005521746	Africa
Africa|hCoV-19/Senegal/6619/2020|EPI ISL 498230|B.1|Senegal|2020-04-21	Africa|hCoV-19/Senegal/68525/2020|EPI ISL 477142|B.1.1|Senegal|2020-06-17	0.0005176423	Africa
Africa|hCoV-19/Senegal/6626/2020|EPI ISL 498229|B.1|Senegal|2020-04-21	Africa|hCoV-19/Senegal/68525/2020|EPI ISL 477142|B.1.1|Senegal|2020-06-17	0.0005524738	Africa
Africa|hCoV-19/Senegal/66298/2020|EPI ISL 485708|B.1.5.12|Senegal|2020-06-15	Africa|hCoV-19/Senegal/68525/2020|EPI ISL 477142|B.1.1|Senegal|2020-06-17	0.0007595255	Africa
Africa|hCoV-19/Senegal/66443/2020|EPI ISL 485711|B.1.1|Senegal|2020-06-15	Africa|hCoV-19/Senegal/68525/2020|EPI ISL 477142|B.1.1|Senegal|2020-06-17	0.0002074333	Africa
Africa|hCoV-19/Senegal/66458/2020|EPI ISL 485710|B.1.1|Senegal|2020-06-15	Africa|hCoV-19/Senegal/68525/2020|EPI ISL 477142|B.1.1|Senegal|2020-06-17	0.0002759910	Africa
Africa|hCoV-19/Senegal/6751/2020|EPI ISL 486859|B.1.1|Senegal|2020-04-21	Africa|hCoV-19/Senegal/68525/2020|EPI ISL 477142|B.1.1|Senegal|2020-06-17	0.0003492960	Africa
Africa|hCoV-19/Senegal/6762/2020|EPI ISL 486869|B.1.5.12|Senegal|2020-04-21	Africa|hCoV-19/Senegal/68525/2020|EPI ISL 477142|B.1.1|Senegal|2020-06-17	0.0007512405	Africa
Africa|hCoV-19/Senegal/68303/2020|EPI ISL 477143|B.1.5.12|Senegal|2020-06-17	Africa|hCoV-19/Senegal/68525/2020|EPI ISL 477142|B.1.1|Senegal|2020-06-17	0.0005867240	Africa
Africa|hCoV-19/Senegal/68349/2020|EPI ISL 485635|B.1.5.12|Senegal|2020-06-18	Africa|hCoV-19/Senegal/68525/2020|EPI ISL 477142|B.1.1|Senegal|2020-06-17	0.0006902781	Africa
Africa|hCoV-19/Senegal/6837/2020|EPI ISL 486868|B.1.272|Senegal|2020-04-21	Africa|hCoV-19/Senegal/68525/2020|EPI ISL 477142|B.1.1|Senegal|2020-06-17	0.0006275862	Africa
Africa|hCoV-19/Senegal/6839/2020|EPI ISL 486867|B.1|Senegal|2020-04-23	Africa|hCoV-19/Senegal/68525/2020|EPI ISL 477142|B.1.1|Senegal|2020-06-17	0.0005552125	Africa
Africa|hCoV-19/Senegal/68458/2020|EPI ISL 482878|B.1.1|Senegal|2020-06-18	Africa|hCoV-19/Senegal/68525/2020|EPI ISL 477142|B.1.1|Senegal|2020-06-17	0.0002759909	Africa
Africa|hCoV-19/Senegal/6847/2020|EPI ISL 486865|B.1.272|Senegal|2020-04-02	Africa|hCoV-19/Senegal/68525/2020|EPI ISL 477142|B.1.1|Senegal|2020-06-17	0.0005867239	Africa
Africa|hCoV-19/Senegal/68488/2020|EPI ISL 482877|B.1.356|Senegal|2020-06-17	Africa|hCoV-19/Senegal/68525/2020|EPI ISL 477142|B.1.1|Senegal|2020-06-17	0.0006902754	Africa
Africa|hCoV-19/Algeria/G0638 2264/2020|EPI ISL 418241|B.1|Algeria|2020-03-02	Africa|hCoV-19/Senegal/68548/2020|EPI ISL 482876|B.1.5.12|Senegal|2020-06-17	0.0004085056	Africa
Africa|hCoV-19/Algeria/G0640 2265/2020|EPI ISL 418242|B.1|Algeria|2020-03-08	Africa|hCoV-19/Senegal/68548/2020|EPI ISL 482876|B.1.5.12|Senegal|2020-06-17	0.0003063604	Africa
Africa|hCoV-19/Algeria/G0860 2262/2020|EPI ISL 420037|B.1|Algeria|2020-03-02	Africa|hCoV-19/Senegal/68548/2020|EPI ISL 482876|B.1.5.12|Senegal|2020-06-17	0.0003063604	Africa
Africa|hCoV-19/Benin/1022/2020|EPI ISL 476826|B.1|Benin|2020-03-25	Africa|hCoV-19/Senegal/68548/2020|EPI ISL 482876|B.1.5.12|Senegal|2020-06-17	0.0002723398	Africa
Africa|hCoV-19/Benin/1092/2020|EPI ISL 476827|B.1|Benin|2020-03-27	Africa|hCoV-19/Senegal/68548/2020|EPI ISL 482876|B.1.5.12|Senegal|2020-06-17	0.0003405534	Africa
Africa|hCoV-19/Benin/1408/2020|EPI ISL 476825|B.1.356|Benin|2020-04-04	Africa|hCoV-19/Senegal/68548/2020|EPI ISL 482876|B.1.5.12|Senegal|2020-06-17	0.0003063813	Africa
Africa|hCoV-19/Benin/1409/2020|EPI ISL 476828|B.1|Benin|2020-04-06	Africa|hCoV-19/Senegal/68548/2020|EPI ISL 482876|B.1.5.12|Senegal|2020-06-17	0.0003410725	Africa
Africa|hCoV-19/Benin/1950/2020|EPI ISL 476830|A|Benin|2020-04-15	Africa|hCoV-19/Senegal/68548/2020|EPI ISL 482876|B.1.5.12|Senegal|2020-06-17	0.0005108095	Africa
Africa|hCoV-19/Benin/197/2020|EPI ISL 476822|B.1.178|Benin|2020-03-15	Africa|hCoV-19/Senegal/68548/2020|EPI ISL 482876|B.1.5.12|Senegal|2020-06-17	0.0002723704	Africa
Africa|hCoV-19/Benin/2012/2020|EPI ISL 476831|A|Benin|2020-04-15	Africa|hCoV-19/Senegal/68548/2020|EPI ISL 482876|B.1.5.12|Senegal|2020-06-17	0.0005107225	Africa
Africa|hCoV-19/Benin/260/2020|EPI ISL 476823|B.1.292|Benin|2020-03-17	Africa|hCoV-19/Senegal/68548/2020|EPI ISL 482876|B.1.5.12|Senegal|2020-06-17	0.0003744889	Africa
Africa|hCoV-19/Benin/314/2020|EPI ISL 476834|B.1.5|Benin|2020-03-17	Africa|hCoV-19/Senegal/68548/2020|EPI ISL 482876|B.1.5.12|Senegal|2020-06-17	0.0003746177	Africa
Africa|hCoV-19/Benin/461/2020|EPI ISL 476833|A|Benin|2020-03-17	Africa|hCoV-19/Senegal/68548/2020|EPI ISL 482876|B.1.5.12|Senegal|2020-06-17	0.0004766435	Africa
Africa|hCoV-19/Benin/501/2020|EPI ISL 476824|B.1.356|Benin|2020-03-17	Africa|hCoV-19/Senegal/68548/2020|EPI ISL 482876|B.1.5.12|Senegal|2020-06-17	0.0003063604	Africa
Africa|hCoV-19/Benin/843/2020|EPI ISL 476829|A|Benin|2020-03-19	Africa|hCoV-19/Senegal/68548/2020|EPI ISL 482876|B.1.5.12|Senegal|2020-06-17	0.0004085906	Africa
Africa|hCoV-19/Botswana/BOT0455/2020|EPI ISL 560386|B.1|Botswana|2020-03-28	Africa|hCoV-19/Senegal/68548/2020|EPI ISL 482876|B.1.5.12|Senegal|2020-06-17	0.0002382706	Africa
Africa|hCoV-19/Botswana/BOT2254/2020|EPI ISL 560390|B.1.1|Botswana|2020-04-08	Africa|hCoV-19/Senegal/68548/2020|EPI ISL 482876|B.1.5.12|Senegal|2020-06-17	0.0003100472	Africa
Africa|hCoV-19/Botswana/BOT2283/2020|EPI ISL 560385|B.1|Botswana|2020-04-07	Africa|hCoV-19/Senegal/68548/2020|EPI ISL 482876|B.1.5.12|Senegal|2020-06-17	0.0003160075	Africa
Africa|hCoV-19/Botswana/BOT2624/2020|EPI ISL 560387|B.1.1|Botswana|2020-04-05	Africa|hCoV-19/Senegal/68548/2020|EPI ISL 482876|B.1.5.12|Senegal|2020-06-17	0.0002809162	Africa
Africa|hCoV-19/Botswana/BOT4161/2020|EPI ISL 560388|B.1.1.220|Botswana|2020-04-16	Africa|hCoV-19/Senegal/68548/2020|EPI ISL 482876|B.1.5.12|Senegal|2020-06-17	0.0003827327	Africa
Africa|hCoV-19/DRC/04186/2020|EPI ISL 471411|A|Democratic Republic of the Congo|2020-04-25	Africa|hCoV-19/Senegal/68548/2020|EPI ISL 482876|B.1.5.12|Senegal|2020-06-17	0.0004766436	Africa
Africa|hCoV-19/DRC/04188/2020|EPI ISL 471413|A|Democratic Republic of the Congo|2020-04-25	Africa|hCoV-19/Senegal/68548/2020|EPI ISL 482876|B.1.5.12|Senegal|2020-06-17	0.0005617836	Africa
Africa|hCoV-19/DRC/10041/2020|EPI ISL 527543|B.1.1.275|Democratic Republic of the Congo|2020-05-22	Africa|hCoV-19/Senegal/68548/2020|EPI ISL 482876|B.1.5.12|Senegal|2020-06-17	0.0003757822	Africa
Africa|hCoV-19/DRC/10057/2020|EPI ISL 527538|B.1.1.275|Democratic Republic of the Congo|2020-05-22	Africa|hCoV-19/Senegal/68548/2020|EPI ISL 482876|B.1.5.12|Senegal|2020-06-17	0.0004581460	Africa
Africa|hCoV-19/DRC/10061/2020|EPI ISL 527521|B.1.1.275|Democratic Republic of the Congo|2020-05-22	Africa|hCoV-19/Senegal/68548/2020|EPI ISL 482876|B.1.5.12|Senegal|2020-06-17	0.0003478593	Africa
Africa|hCoV-19/DRC/10070/2020|EPI ISL 527544|B.1.178|Democratic Republic of the Congo|2020-05-22	Africa|hCoV-19/Senegal/68548/2020|EPI ISL 482876|B.1.5.12|Senegal|2020-06-17	0.0004096351	Africa
Africa|hCoV-19/DRC/10120/2020|EPI ISL 513624|B.1.1.275|Democratic Republic of the Congo|2020-05-22	Africa|hCoV-19/Senegal/68548/2020|EPI ISL 482876|B.1.5.12|Senegal|2020-06-17	0.0003870686	Africa
Africa|hCoV-19/DRC/10127/2020|EPI ISL 513625|B.1.1.275|Democratic Republic of the Congo|2020-05-22	Africa|hCoV-19/Senegal/68548/2020|EPI ISL 482876|B.1.5.12|Senegal|2020-06-17	0.0003823072	Africa
Africa|hCoV-19/DRC/10242/2020|EPI ISL 513626|B.1.84|Democratic Republic of the Congo|2020-05-22	Africa|hCoV-19/Senegal/68548/2020|EPI ISL 482876|B.1.5.12|Senegal|2020-06-17	0.0002730247	Africa
Africa|hCoV-19/DRC/10251/2020|EPI ISL 513627|B.1.128|Democratic Republic of the Congo|2020-05-22	Africa|hCoV-19/Senegal/68548/2020|EPI ISL 482876|B.1.5.12|Senegal|2020-06-17	0.0004100044	Africa
Africa|hCoV-19/DRC/10324/2020|EPI ISL 527545|B.1.214|Democratic Republic of the Congo|2020-05-22	Africa|hCoV-19/Senegal/68548/2020|EPI ISL 482876|B.1.5.12|Senegal|2020-06-17	0.0003756576	Africa
Africa|hCoV-19/DRC/10346/2020|EPI ISL 527546|B.1.214|Democratic Republic of the Congo|2020-05-22	Africa|hCoV-19/Senegal/68548/2020|EPI ISL 482876|B.1.5.12|Senegal|2020-06-17	0.0003447924	Africa
Africa|hCoV-19/DRC/10364/2020|EPI ISL 527498|B.1|Democratic Republic of the Congo|2020-05-22	Africa|hCoV-19/Senegal/68548/2020|EPI ISL 482876|B.1.5.12|Senegal|2020-06-17	0.0002748466	Africa
Africa|hCoV-19/DRC/10371/2020|EPI ISL 527489|B.1.178|Democratic Republic of the Congo|2020-05-22	Africa|hCoV-19/Senegal/68548/2020|EPI ISL 482876|B.1.5.12|Senegal|2020-06-17	0.0004100169	Africa
Africa|hCoV-19/DRC/10373/2020|EPI ISL 527495|B.1.159|Democratic Republic of the Congo|2020-05-22	Africa|hCoV-19/Senegal/68548/2020|EPI ISL 482876|B.1.5.12|Senegal|2020-06-17	0.0003763463	Africa
Africa|hCoV-19/DRC/10374/2020|EPI ISL 527539|B.1.84|Democratic Republic of the Congo|2020-05-22	Africa|hCoV-19/Senegal/68548/2020|EPI ISL 482876|B.1.5.12|Senegal|2020-06-17	0.0005270627	Africa
Africa|hCoV-19/DRC/10375/2020|EPI ISL 527499|B.1.84|Democratic Republic of the Congo|2020-05-22	Africa|hCoV-19/Senegal/68548/2020|EPI ISL 482876|B.1.5.12|Senegal|2020-06-17	0.0004465452	Africa
Africa|hCoV-19/DRC/10399/2020|EPI ISL 527491|B.1.214|Democratic Republic of the Congo|2020-05-22	Africa|hCoV-19/Senegal/68548/2020|EPI ISL 482876|B.1.5.12|Senegal|2020-06-17	0.0003760056	Africa
Africa|hCoV-19/DRC/10502/2020|EPI ISL 527547|B.1.5|Democratic Republic of the Congo|2020-05-20	Africa|hCoV-19/Senegal/68548/2020|EPI ISL 482876|B.1.5.12|Senegal|2020-06-17	0.0002047692	Africa
Africa|hCoV-19/DRC/10506/2020|EPI ISL 527524|B.1.5|Democratic Republic of the Congo|2020-05-18	Africa|hCoV-19/Senegal/68548/2020|EPI ISL 482876|B.1.5.12|Senegal|2020-06-17	0.0002096114	Africa
Africa|hCoV-19/DRC/10507/2020|EPI ISL 527492|B.1.5|Democratic Republic of the Congo|2020-05-18	Africa|hCoV-19/Senegal/68548/2020|EPI ISL 482876|B.1.5.12|Senegal|2020-06-17	0.0002393131	Africa
Africa|hCoV-19/DRC/10508/2020|EPI ISL 527494|B.1.5|Democratic Republic of the Congo|2020-05-20	Africa|hCoV-19/Senegal/68548/2020|EPI ISL 482876|B.1.5.12|Senegal|2020-06-17	0.0002392967	Africa
Africa|hCoV-19/DRC/10532/2020|EPI ISL 527532|B.1.5|Democratic Republic of the Congo|2020-05-20	Africa|hCoV-19/Senegal/68548/2020|EPI ISL 482876|B.1.5.12|Senegal|2020-06-17	0.0002098018	Africa
Africa|hCoV-19/DRC/10533/2020|EPI ISL 527548|B.1.5|Democratic Republic of the Congo|2020-05-20	Africa|hCoV-19/Senegal/68548/2020|EPI ISL 482876|B.1.5.12|Senegal|2020-06-17	0.0002389758	Africa
Africa|hCoV-19/DRC/10621/2020|EPI ISL 527526|B.1.214|Democratic Republic of the Congo|2020-05-23	Africa|hCoV-19/Senegal/68548/2020|EPI ISL 482876|B.1.5.12|Senegal|2020-06-17	0.0003489516	Africa
Africa|hCoV-19/DRC/10640/2020|EPI ISL 527541|B.1|Democratic Republic of the Congo|2020-05-22	Africa|hCoV-19/Senegal/68548/2020|EPI ISL 482876|B.1.5.12|Senegal|2020-06-17	0.0005296955	Africa
Africa|hCoV-19/DRC/10644/2020|EPI ISL 527549|B.1|Democratic Republic of the Congo|2020-05-22	Africa|hCoV-19/Senegal/68548/2020|EPI ISL 482876|B.1.5.12|Senegal|2020-06-17	0.0005121381	Africa
Africa|hCoV-19/DRC/10728/2020|EPI ISL 513628|B.1.5|Democratic Republic of the Congo|2020-05-23	Africa|hCoV-19/Senegal/68548/2020|EPI ISL 482876|B.1.5.12|Senegal|2020-06-17	0.0002115525	Africa
Africa|hCoV-19/DRC/10731/2020|EPI ISL 513629|B.1.1.1|Democratic Republic of the Congo|2020-05-23	Africa|hCoV-19/Senegal/68548/2020|EPI ISL 482876|B.1.5.12|Senegal|2020-06-17	0.0004616612	Africa
Africa|hCoV-19/DRC/10733/2020|EPI ISL 513630|B.1|Democratic Republic of the Congo|2020-05-23	Africa|hCoV-19/Senegal/68548/2020|EPI ISL 482876|B.1.5.12|Senegal|2020-06-17	0.0003744813	Africa
Africa|hCoV-19/DRC/108/2020|EPI ISL 417948|B.1.128|Democratic Republic of the Congo|2020-03-19	Africa|hCoV-19/Senegal/68548/2020|EPI ISL 482876|B.1.5.12|Senegal|2020-06-17	0.0003404086	Africa
Africa|hCoV-19/DRC/10885/2020|EPI ISL 513631|B.1.84|Democratic Republic of the Congo|2020-05-23	Africa|hCoV-19/Senegal/68548/2020|EPI ISL 482876|B.1.5.12|Senegal|2020-06-17	0.0003428155	Africa
Africa|hCoV-19/DRC/10902/2020|EPI ISL 527490|B.1.178|Democratic Republic of the Congo|2020-05-23	Africa|hCoV-19/Senegal/68548/2020|EPI ISL 482876|B.1.5.12|Senegal|2020-06-17	0.0003414882	Africa
Africa|hCoV-19/DRC/10913/2020|EPI ISL 527507|B.1.84|Democratic Republic of the Congo|2020-05-24	Africa|hCoV-19/Senegal/68548/2020|EPI ISL 482876|B.1.5.12|Senegal|2020-06-17	0.0004480977	Africa
Africa|hCoV-19/DRC/11005/2020|EPI ISL 527550|B.1.159|Democratic Republic of the Congo|2020-05-24	Africa|hCoV-19/Senegal/68548/2020|EPI ISL 482876|B.1.5.12|Senegal|2020-06-17	0.0004780135	Africa
Africa|hCoV-19/DRC/11008/2020|EPI ISL 527503|B.1.159|Democratic Republic of the Congo|2020-05-24	Africa|hCoV-19/Senegal/68548/2020|EPI ISL 482876|B.1.5.12|Senegal|2020-06-17	0.0003786308	Africa
Africa|hCoV-19/DRC/11022/2020|EPI ISL 527551|B.1.214|Democratic Republic of the Congo|2020-05-24	Africa|hCoV-19/Senegal/68548/2020|EPI ISL 482876|B.1.5.12|Senegal|2020-06-17	0.0004440223	Africa
Africa|hCoV-19/DRC/11024/2020|EPI ISL 527552|B.1.149|Democratic Republic of the Congo|2020-05-24	Africa|hCoV-19/Senegal/68548/2020|EPI ISL 482876|B.1.5.12|Senegal|2020-06-17	0.0004477242	Africa
Africa|hCoV-19/DRC/11026/2020|EPI ISL 527553|B.1.149|Democratic Republic of the Congo|2020-05-24	Africa|hCoV-19/Senegal/68548/2020|EPI ISL 482876|B.1.5.12|Senegal|2020-06-17	0.0003413949	Africa
Africa|hCoV-19/DRC/11031/2020|EPI ISL 527554|B.1.214|Democratic Republic of the Congo|2020-05-24	Africa|hCoV-19/Senegal/68548/2020|EPI ISL 482876|B.1.5.12|Senegal|2020-06-17	0.0003758206	Africa
Africa|hCoV-19/DRC/11041/2020|EPI ISL 527555|B.1|Democratic Republic of the Congo|2020-05-24	Africa|hCoV-19/Senegal/68548/2020|EPI ISL 482876|B.1.5.12|Senegal|2020-06-17	0.0003415431	Africa
Africa|hCoV-19/DRC/11057/2020|EPI ISL 527528|B.1.5|Democratic Republic of the Congo|2020-05-24	Africa|hCoV-19/Senegal/68548/2020|EPI ISL 482876|B.1.5.12|Senegal|2020-06-17	0.0002791915	Africa
Africa|hCoV-19/DRC/11078/2020|EPI ISL 527514|B.1|Democratic Republic of the Congo|2020-05-24	Africa|hCoV-19/Senegal/68548/2020|EPI ISL 482876|B.1.5.12|Senegal|2020-06-17	0.0003802803	Africa
Africa|hCoV-19/DRC/11079/2020|EPI ISL 527500|B.1.214|Democratic Republic of the Congo|2020-05-24	Africa|hCoV-19/Senegal/68548/2020|EPI ISL 482876|B.1.5.12|Senegal|2020-06-17	0.0003090999	Africa
Africa|hCoV-19/DRC/11093/2020|EPI ISL 527527|B.1.5|Democratic Republic of the Congo|2020-05-24	Africa|hCoV-19/Senegal/68548/2020|EPI ISL 482876|B.1.5.12|Senegal|2020-06-17	0.0003149715	Africa
Africa|hCoV-19/DRC/11096/2020|EPI ISL 527522|B.1|Democratic Republic of the Congo|2020-05-24	Africa|hCoV-19/Senegal/68548/2020|EPI ISL 482876|B.1.5.12|Senegal|2020-06-17	0.0003479873	Africa
Africa|hCoV-19/DRC/11114/2020|EPI ISL 527534|B.1.214|Democratic Republic of the Congo|2020-05-25	Africa|hCoV-19/Senegal/68548/2020|EPI ISL 482876|B.1.5.12|Senegal|2020-06-17	0.0004199800	Africa
Africa|hCoV-19/DRC/11123/2020|EPI ISL 527496|B.1.84|Democratic Republic of the Congo|2020-05-24	Africa|hCoV-19/Senegal/68548/2020|EPI ISL 482876|B.1.5.12|Senegal|2020-06-17	0.0003420418	Africa
Africa|hCoV-19/DRC/11134/2020|EPI ISL 527518|B.1.5|Democratic Republic of the Congo|2020-05-24	Africa|hCoV-19/Senegal/68548/2020|EPI ISL 482876|B.1.5.12|Senegal|2020-06-17	0.0002426809	Africa
Africa|hCoV-19/DRC/11143/2020|EPI ISL 527556|B.1|Democratic Republic of the Congo|2020-05-24	Africa|hCoV-19/Senegal/68548/2020|EPI ISL 482876|B.1.5.12|Senegal|2020-06-17	0.0004781700	Africa
Africa|hCoV-19/DRC/11145/2020|EPI ISL 527501|B.1.214|Democratic Republic of the Congo|2020-05-24	Africa|hCoV-19/Senegal/68548/2020|EPI ISL 482876|B.1.5.12|Senegal|2020-06-17	0.0004467383	Africa
Africa|hCoV-19/DRC/11148/2020|EPI ISL 527525|B.1.178|Democratic Republic of the Congo|2020-05-24	Africa|hCoV-19/Senegal/68548/2020|EPI ISL 482876|B.1.5.12|Senegal|2020-06-17	0.0004225720	Africa
Africa|hCoV-19/DRC/11157/2020|EPI ISL 527530|B.1|Democratic Republic of the Congo|2020-05-25	Africa|hCoV-19/Senegal/68548/2020|EPI ISL 482876|B.1.5.12|Senegal|2020-06-17	0.0004195086	Africa
Africa|hCoV-19/DRC/11187/2020|EPI ISL 527523|B.1.1.275|Democratic Republic of the Congo|2020-05-23	Africa|hCoV-19/Senegal/68548/2020|EPI ISL 482876|B.1.5.12|Senegal|2020-06-17	0.0004527648	Africa
Africa|hCoV-19/DRC/11191/2020|EPI ISL 527506|B.1.1.275|Democratic Republic of the Congo|2020-05-23	Africa|hCoV-19/Senegal/68548/2020|EPI ISL 482876|B.1.5.12|Senegal|2020-06-17	0.0003444330	Africa
Africa|hCoV-19/DRC/11252/2020|EPI ISL 527557|B.1.1.275|Democratic Republic of the Congo|2020-05-21	Africa|hCoV-19/Senegal/68548/2020|EPI ISL 482876|B.1.5.12|Senegal|2020-06-17	0.0005121347	Africa
Africa|hCoV-19/DRC/11260/2020|EPI ISL 527558|B.1.1.275|Democratic Republic of the Congo|2020-05-23	Africa|hCoV-19/Senegal/68548/2020|EPI ISL 482876|B.1.5.12|Senegal|2020-06-17	0.0003756243	Africa
Africa|hCoV-19/DRC/1131/2020|EPI ISL 429255|B.1.5|Democratic Republic of the Congo|2020-04-05	Africa|hCoV-19/Senegal/68548/2020|EPI ISL 482876|B.1.5.12|Senegal|2020-06-17	0.0002389129	Africa
Africa|hCoV-19/DRC/11310/2020|EPI ISL 527529|B.1.149|Democratic Republic of the Congo|2020-05-25	Africa|hCoV-19/Senegal/68548/2020|EPI ISL 482876|B.1.5.12|Senegal|2020-06-17	0.0003494059	Africa
Africa|hCoV-19/DRC/11318/2020|EPI ISL 527559|B.1.149|Democratic Republic of the Congo|2020-05-25	Africa|hCoV-19/Senegal/68548/2020|EPI ISL 482876|B.1.5.12|Senegal|2020-06-17	0.0003413449	Africa
Africa|hCoV-19/DRC/11326/2020|EPI ISL 527508|B.1|Democratic Republic of the Congo|2020-05-25	Africa|hCoV-19/Senegal/68548/2020|EPI ISL 482876|B.1.5.12|Senegal|2020-06-17	0.0003446775	Africa
Africa|hCoV-19/DRC/11334/2020|EPI ISL 527504|B.1.178|Democratic Republic of the Congo|2020-05-25	Africa|hCoV-19/Senegal/68548/2020|EPI ISL 482876|B.1.5.12|Senegal|2020-06-17	0.0003441864	Africa
Africa|hCoV-19/DRC/11337/2020|EPI ISL 527510|B.1.84|Democratic Republic of the Congo|2020-05-25	Africa|hCoV-19/Senegal/68548/2020|EPI ISL 482876|B.1.5.12|Senegal|2020-06-17	0.0004140968	Africa
Africa|hCoV-19/DRC/11341/2020|EPI ISL 527509|B.1.1.275|Democratic Republic of the Congo|2020-05-25	Africa|hCoV-19/Senegal/68548/2020|EPI ISL 482876|B.1.5.12|Senegal|2020-06-17	0.0004483975	Africa
Africa|hCoV-19/DRC/11348/2020|EPI ISL 527560|B.1.149|Democratic Republic of the Congo|2020-05-25	Africa|hCoV-19/Senegal/68548/2020|EPI ISL 482876|B.1.5.12|Senegal|2020-06-17	0.0003413334	Africa
Africa|hCoV-19/DRC/11369/2020|EPI ISL 527537|B.1.214|Democratic Republic of the Congo|2020-05-25	Africa|hCoV-19/Senegal/68548/2020|EPI ISL 482876|B.1.5.12|Senegal|2020-06-17	0.0003860307	Africa
Africa|hCoV-19/DRC/11376/2020|EPI ISL 527513|B.1.214|Democratic Republic of the Congo|2020-05-25	Africa|hCoV-19/Senegal/68548/2020|EPI ISL 482876|B.1.5.12|Senegal|2020-06-17	0.0004146832	Africa
Africa|hCoV-19/DRC/11411/2020|EPI ISL 527561|B.1.5|Democratic Republic of the Congo|2020-05-25	Africa|hCoV-19/Senegal/68548/2020|EPI ISL 482876|B.1.5.12|Senegal|2020-06-17	0.0003072042	Africa
Africa|hCoV-19/DRC/11450/2020|EPI ISL 527516|B.1.5|Democratic Republic of the Congo|2020-05-25	Africa|hCoV-19/Senegal/68548/2020|EPI ISL 482876|B.1.5.12|Senegal|2020-06-17	0.0002100879	Africa
Africa|hCoV-19/DRC/11458/2020|EPI ISL 527497|B.1.5|Democratic Republic of the Congo|2020-05-25	Africa|hCoV-19/Senegal/68548/2020|EPI ISL 482876|B.1.5.12|Senegal|2020-06-17	0.0003444275	Africa
Africa|hCoV-19/DRC/11460/2020|EPI ISL 527562|B.1.214|Democratic Republic of the Congo|2020-05-25	Africa|hCoV-19/Senegal/68548/2020|EPI ISL 482876|B.1.5.12|Senegal|2020-06-17	0.0004827709	Africa
Africa|hCoV-19/DRC/11472/2020|EPI ISL 527502|B.1.214|Democratic Republic of the Congo|2020-05-25	Africa|hCoV-19/Senegal/68548/2020|EPI ISL 482876|B.1.5.12|Senegal|2020-06-17	0.0004464417	Africa
Africa|hCoV-19/DRC/11477/2020|EPI ISL 527563|B.1.84|Democratic Republic of the Congo|2020-05-25	Africa|hCoV-19/Senegal/68548/2020|EPI ISL 482876|B.1.5.12|Senegal|2020-06-17	0.0002730434	Africa
Africa|hCoV-19/DRC/11486/2020|EPI ISL 527564|B.1.214|Democratic Republic of the Congo|2020-05-25	Africa|hCoV-19/Senegal/68548/2020|EPI ISL 482876|B.1.5.12|Senegal|2020-06-17	0.0004439076	Africa
Africa|hCoV-19/DRC/11487/2020|EPI ISL 527505|B.1|Democratic Republic of the Congo|2020-05-25	Africa|hCoV-19/Senegal/68548/2020|EPI ISL 482876|B.1.5.12|Senegal|2020-06-17	0.0003447365	Africa
Africa|hCoV-19/DRC/11507/2020|EPI ISL 527512|B.1|Democratic Republic of the Congo|2020-05-25	Africa|hCoV-19/Senegal/68548/2020|EPI ISL 482876|B.1.5.12|Senegal|2020-06-17	0.0004140762	Africa
Africa|hCoV-19/DRC/1151/2020|EPI ISL 447596|B.38|Democratic Republic of the Congo|2020-04-05	Africa|hCoV-19/Senegal/68548/2020|EPI ISL 482876|B.1.5.12|Senegal|2020-06-17	0.0005804629	Africa
Africa|hCoV-19/DRC/11511/2020|EPI ISL 527511|B.1.214|Democratic Republic of the Congo|2020-05-25	Africa|hCoV-19/Senegal/68548/2020|EPI ISL 482876|B.1.5.12|Senegal|2020-06-17	0.0004487735	Africa
Africa|hCoV-19/DRC/11572/2020|EPI ISL 527565|B.1.214|Democratic Republic of the Congo|2020-05-25	Africa|hCoV-19/Senegal/68548/2020|EPI ISL 482876|B.1.5.12|Senegal|2020-06-17	0.0003413298	Africa
Africa|hCoV-19/DRC/11576/2020|EPI ISL 527517|B.1|Democratic Republic of the Congo|2020-05-25	Africa|hCoV-19/Senegal/68548/2020|EPI ISL 482876|B.1.5.12|Senegal|2020-06-17	0.0003469368	Africa
Africa|hCoV-19/DRC/11583/2020|EPI ISL 527542|B.1|Democratic Republic of the Congo|2020-05-25	Africa|hCoV-19/Senegal/68548/2020|EPI ISL 482876|B.1.5.12|Senegal|2020-06-17	0.0003903770	Africa
Africa|hCoV-19/DRC/11616/2020|EPI ISL 527519|B.1|Democratic Republic of the Congo|2020-05-25	Africa|hCoV-19/Senegal/68548/2020|EPI ISL 482876|B.1.5.12|Senegal|2020-06-17	0.0003466125	Africa
Africa|hCoV-19/DRC/11623/2020|EPI ISL 527566|B.1.5|Democratic Republic of the Congo|2020-05-25	Africa|hCoV-19/Senegal/68548/2020|EPI ISL 482876|B.1.5.12|Senegal|2020-06-17	0.0003415416	Africa
Africa|hCoV-19/DRC/11624/2020|EPI ISL 527567|B.1.149|Democratic Republic of the Congo|2020-05-25	Africa|hCoV-19/Senegal/68548/2020|EPI ISL 482876|B.1.5.12|Senegal|2020-06-17	0.0003414230	Africa
Africa|hCoV-19/DRC/11631/2020|EPI ISL 527568|B.1.149|Democratic Republic of the Congo|2020-05-25	Africa|hCoV-19/Senegal/68548/2020|EPI ISL 482876|B.1.5.12|Senegal|2020-06-17	0.0003417263	Africa
Africa|hCoV-19/DRC/11632/2020|EPI ISL 527493|B.1|Democratic Republic of the Congo|2020-05-25	Africa|hCoV-19/Senegal/68548/2020|EPI ISL 482876|B.1.5.12|Senegal|2020-06-17	0.0003762228	Africa
Africa|hCoV-19/DRC/11635/2020|EPI ISL 527540|B.1.214|Democratic Republic of the Congo|2020-05-25	Africa|hCoV-19/Senegal/68548/2020|EPI ISL 482876|B.1.5.12|Senegal|2020-06-17	0.0003873002	Africa
Africa|hCoV-19/DRC/11640/2020|EPI ISL 527535|B.1.178|Democratic Republic of the Congo|2020-05-25	Africa|hCoV-19/Senegal/68548/2020|EPI ISL 482876|B.1.5.12|Senegal|2020-06-17	0.0004198458	Africa
Africa|hCoV-19/DRC/11643/2020|EPI ISL 527520|B.1.5|Democratic Republic of the Congo|2020-05-25	Africa|hCoV-19/Senegal/68548/2020|EPI ISL 482876|B.1.5.12|Senegal|2020-06-17	0.0003474035	Africa
Africa|hCoV-19/DRC/11648/2020|EPI ISL 527569|B.1.6|Democratic Republic of the Congo|2020-05-25	Africa|hCoV-19/Senegal/68548/2020|EPI ISL 482876|B.1.5.12|Senegal|2020-06-17	0.0003756244	Africa
Africa|hCoV-19/DRC/11652/2020|EPI ISL 527570|B.1.149|Democratic Republic of the Congo|2020-05-25	Africa|hCoV-19/Senegal/68548/2020|EPI ISL 482876|B.1.5.12|Senegal|2020-06-17	0.0003413518	Africa
Africa|hCoV-19/DRC/11653/2020|EPI ISL 527533|B.1.84|Democratic Republic of the Congo|2020-05-25	Africa|hCoV-19/Senegal/68548/2020|EPI ISL 482876|B.1.5.12|Senegal|2020-06-17	0.0003145467	Africa
Africa|hCoV-19/DRC/11676/2020|EPI ISL 527531|B.1|Democratic Republic of the Congo|2020-05-26	Africa|hCoV-19/Senegal/68548/2020|EPI ISL 482876|B.1.5.12|Senegal|2020-06-17	0.0004912500	Africa
Africa|hCoV-19/DRC/11677/2020|EPI ISL 527515|B.1.214|Democratic Republic of the Congo|2020-05-26	Africa|hCoV-19/Senegal/68548/2020|EPI ISL 482876|B.1.5.12|Senegal|2020-06-17	0.0004505164	Africa
Africa|hCoV-19/DRC/11732/2020|EPI ISL 527536|B.1.214|Democratic Republic of the Congo|2020-05-26	Africa|hCoV-19/Senegal/68548/2020|EPI ISL 482876|B.1.5.12|Senegal|2020-06-17	0.0003155580	Africa
Africa|hCoV-19/DRC/11733/2020|EPI ISL 527571|B.1.149|Democratic Republic of the Congo|2020-05-26	Africa|hCoV-19/Senegal/68548/2020|EPI ISL 482876|B.1.5.12|Senegal|2020-06-17	0.0003413371	Africa
Africa|hCoV-19/DRC/11806/2020|EPI ISL 527572|B.1.214|Democratic Republic of the Congo|2020-05-26	Africa|hCoV-19/Senegal/68548/2020|EPI ISL 482876|B.1.5.12|Senegal|2020-06-17	0.0004437864	Africa
Africa|hCoV-19/DRC/1234/2020|EPI ISL 429258|B.1.5|Democratic Republic of the Congo|2020-04-06	Africa|hCoV-19/Senegal/68548/2020|EPI ISL 482876|B.1.5.12|Senegal|2020-06-17	0.0002142894	Africa
Africa|hCoV-19/DRC/1249/2020|EPI ISL 429259|B.1.5|Democratic Republic of the Congo|2020-04-06	Africa|hCoV-19/Senegal/68548/2020|EPI ISL 482876|B.1.5.12|Senegal|2020-06-17	0.0002397884	Africa
Africa|hCoV-19/DRC/1319/2020|EPI ISL 431011|B.1.128|Democratic Republic of the Congo|2020-04-07	Africa|hCoV-19/Senegal/68548/2020|EPI ISL 482876|B.1.5.12|Senegal|2020-06-17	0.0003420804	Africa
Africa|hCoV-19/DRC/1324/2020|EPI ISL 435033|B.1.128|Democratic Republic of the Congo|2020-04-07	Africa|hCoV-19/Senegal/68548/2020|EPI ISL 482876|B.1.5.12|Senegal|2020-06-17	0.0003412052	Africa
Africa|hCoV-19/DRC/1326/2020|EPI ISL 435116|B.1|Democratic Republic of the Congo|2020-04-07	Africa|hCoV-19/Senegal/68548/2020|EPI ISL 482876|B.1.5.12|Senegal|2020-06-17	0.0003127249	Africa
Africa|hCoV-19/DRC/1375/2020|EPI ISL 435117|B.1.1.1|Democratic Republic of the Congo|2020-04-07	Africa|hCoV-19/Senegal/68548/2020|EPI ISL 482876|B.1.5.12|Senegal|2020-06-17	0.0004862433	Africa
Africa|hCoV-19/DRC/1376/2020|EPI ISL 431012|B.1.1.1|Democratic Republic of the Congo|2020-04-07	Africa|hCoV-19/Senegal/68548/2020|EPI ISL 482876|B.1.5.12|Senegal|2020-06-17	0.0004476211	Africa
Africa|hCoV-19/DRC/1377/2020|EPI ISL 434678|B.1.1.1|Democratic Republic of the Congo|2020-04-07	Africa|hCoV-19/Senegal/68548/2020|EPI ISL 482876|B.1.5.12|Senegal|2020-06-17	0.0004096506	Africa
Africa|hCoV-19/DRC/1378/2020|EPI ISL 435118|B.1.1.1|Democratic Republic of the Congo|2020-04-07	Africa|hCoV-19/Senegal/68548/2020|EPI ISL 482876|B.1.5.12|Senegal|2020-06-17	0.0004447793	Africa
Africa|hCoV-19/DRC/1382/2020|EPI ISL 435113|B.1.1.1|Democratic Republic of the Congo|2020-04-07	Africa|hCoV-19/Senegal/68548/2020|EPI ISL 482876|B.1.5.12|Senegal|2020-06-17	0.0004548555	Africa
Africa|hCoV-19/DRC/1397/2020|EPI ISL 434679|B.1.1.1|Democratic Republic of the Congo|2020-04-07	Africa|hCoV-19/Senegal/68548/2020|EPI ISL 482876|B.1.5.12|Senegal|2020-06-17	0.0004476057	Africa
Africa|hCoV-19/DRC/1398/2020|EPI ISL 435114|B.1.1.1|Democratic Republic of the Congo|2020-04-07	Africa|hCoV-19/Senegal/68548/2020|EPI ISL 482876|B.1.5.12|Senegal|2020-06-17	0.0004085628	Africa
Africa|hCoV-19/DRC/1422/2020|EPI ISL 434680|B.1.149|Democratic Republic of the Congo|2020-04-08	Africa|hCoV-19/Senegal/68548/2020|EPI ISL 482876|B.1.5.12|Senegal|2020-06-17	0.0003469081	Africa
Africa|hCoV-19/DRC/1423/2020|EPI ISL 434710|B.1.149|Democratic Republic of the Congo|2020-04-08	Africa|hCoV-19/Senegal/68548/2020|EPI ISL 482876|B.1.5.12|Senegal|2020-06-17	0.0003071370	Africa
Africa|hCoV-19/DRC/1486/2020|EPI ISL 434711|B.1|Democratic Republic of the Congo|2020-04-08	Africa|hCoV-19/Senegal/68548/2020|EPI ISL 482876|B.1.5.12|Senegal|2020-06-17	0.0002810278	Africa
Africa|hCoV-19/DRC/1516/2020|EPI ISL 435032|B.1.5|Democratic Republic of the Congo|2020-04-09	Africa|hCoV-19/Senegal/68548/2020|EPI ISL 482876|B.1.5.12|Senegal|2020-06-17	0.0002382706	Africa
Africa|hCoV-19/DRC/1565/2020|EPI ISL 434681|B.1|Democratic Republic of the Congo|2020-04-09	Africa|hCoV-19/Senegal/68548/2020|EPI ISL 482876|B.1.5.12|Senegal|2020-06-17	0.0002754392	Africa
Africa|hCoV-19/DRC/158/2020|EPI ISL 417950|B.40|Democratic Republic of the Congo|2020-03-20	Africa|hCoV-19/Senegal/68548/2020|EPI ISL 482876|B.1.5.12|Senegal|2020-06-17	0.0005788799	Africa
Africa|hCoV-19/DRC/1715/2020|EPI ISL 435156|B.1.84|Democratic Republic of the Congo|2020-04-10	Africa|hCoV-19/Senegal/68548/2020|EPI ISL 482876|B.1.5.12|Senegal|2020-06-17	0.0003071875	Africa
Africa|hCoV-19/DRC/1767/2020|EPI ISL 435157|B.1.5|Democratic Republic of the Congo|2020-04-10	Africa|hCoV-19/Senegal/68548/2020|EPI ISL 482876|B.1.5.12|Senegal|2020-06-17	0.0002103216	Africa
Africa|hCoV-19/DRC/1779/2020|EPI ISL 435158|C.14|Democratic Republic of the Congo|2020-04-10	Africa|hCoV-19/Senegal/68548/2020|EPI ISL 482876|B.1.5.12|Senegal|2020-06-17	0.0005244933	Africa
Africa|hCoV-19/DRC/191/2020|EPI ISL 417955|B.1.128|Democratic Republic of the Congo|2020-03-21	Africa|hCoV-19/Senegal/68548/2020|EPI ISL 482876|B.1.5.12|Senegal|2020-06-17	0.0003406289	Africa
Africa|hCoV-19/DRC/1952/2020|EPI ISL 435159|B.1.5|Democratic Republic of the Congo|2020-04-11	Africa|hCoV-19/Senegal/68548/2020|EPI ISL 482876|B.1.5.12|Senegal|2020-06-17	0.0002438813	Africa
Africa|hCoV-19/DRC/1982/2020|EPI ISL 435160|B.1|Democratic Republic of the Congo|2020-04-12	Africa|hCoV-19/Senegal/68548/2020|EPI ISL 482876|B.1.5.12|Senegal|2020-06-17	0.0002775381	Africa
Africa|hCoV-19/DRC/2047/2020|EPI ISL 435161|B.1.1.1|Democratic Republic of the Congo|2020-04-12	Africa|hCoV-19/Senegal/68548/2020|EPI ISL 482876|B.1.5.12|Senegal|2020-06-17	0.0004139312	Africa
Africa|hCoV-19/DRC/2063/2020|EPI ISL 435162|B.1|Democratic Republic of the Congo|2020-04-12	Africa|hCoV-19/Senegal/68548/2020|EPI ISL 482876|B.1.5.12|Senegal|2020-06-17	0.0002430322	Africa
Africa|hCoV-19/DRC/2120/2020|EPI ISL 435163|B.1.149|Democratic Republic of the Congo|2020-04-12	Africa|hCoV-19/Senegal/68548/2020|EPI ISL 482876|B.1.5.12|Senegal|2020-06-17	0.0003072001	Africa
Africa|hCoV-19/DRC/2121/2020|EPI ISL 435164|B.1.149|Democratic Republic of the Congo|2020-04-12	Africa|hCoV-19/Senegal/68548/2020|EPI ISL 482876|B.1.5.12|Senegal|2020-06-17	0.0003121427	Africa
Africa|hCoV-19/DRC/2122/2020|EPI ISL 435165|B.1.149|Democratic Republic of the Congo|2020-04-13	Africa|hCoV-19/Senegal/68548/2020|EPI ISL 482876|B.1.5.12|Senegal|2020-06-17	0.0003872850	Africa
Africa|hCoV-19/DRC/2125/2020|EPI ISL 435166|B.1.149|Democratic Republic of the Congo|2020-04-13	Africa|hCoV-19/Senegal/68548/2020|EPI ISL 482876|B.1.5.12|Senegal|2020-06-17	0.0003113005	Africa
Africa|hCoV-19/DRC/2128/2020|EPI ISL 435167|B.1|Democratic Republic of the Congo|2020-04-13	Africa|hCoV-19/Senegal/68548/2020|EPI ISL 482876|B.1.5.12|Senegal|2020-06-17	0.0002116195	Africa
Africa|hCoV-19/DRC/2133/2020|EPI ISL 435168|B.1.128|Democratic Republic of the Congo|2020-04-13	Africa|hCoV-19/Senegal/68548/2020|EPI ISL 482876|B.1.5.12|Senegal|2020-06-17	0.0003166343	Africa
Africa|hCoV-19/DRC/214/2020|EPI ISL 420030|B.1.6|Democratic Republic of the Congo|2020-03-21	Africa|hCoV-19/Senegal/68548/2020|EPI ISL 482876|B.1.5.12|Senegal|2020-06-17	0.0002382599	Africa
Africa|hCoV-19/DRC/215/2020|EPI ISL 420031|B.1.1.1|Democratic Republic of the Congo|2020-03-21	Africa|hCoV-19/Senegal/68548/2020|EPI ISL 482876|B.1.5.12|Senegal|2020-06-17	0.0004463826	Africa
Africa|hCoV-19/DRC/2169/2020|EPI ISL 436194|B.1.5|Democratic Republic of the Congo|2020-04-13	Africa|hCoV-19/Senegal/68548/2020|EPI ISL 482876|B.1.5.12|Senegal|2020-06-17	0.0002814003	Africa
Africa|hCoV-19/DRC/2299/2020|EPI ISL 436412|B.1.5|Democratic Republic of the Congo|2020-04-14	Africa|hCoV-19/Senegal/68548/2020|EPI ISL 482876|B.1.5.12|Senegal|2020-06-17	0.0003072072	Africa
Africa|hCoV-19/DRC/236/2020|EPI ISL 420032|B.1.128|Democratic Republic of the Congo|2020-03-22	Africa|hCoV-19/Senegal/68548/2020|EPI ISL 482876|B.1.5.12|Senegal|2020-06-17	0.0003404005	Africa
Africa|hCoV-19/DRC/2363/2020|EPI ISL 437194|B.1.84|Democratic Republic of the Congo|2020-04-14	Africa|hCoV-19/Senegal/68548/2020|EPI ISL 482876|B.1.5.12|Senegal|2020-06-17	0.0002730434	Africa
Africa|hCoV-19/DRC/2384/2020|EPI ISL 437196|B.1.149|Democratic Republic of the Congo|2020-04-14	Africa|hCoV-19/Senegal/68548/2020|EPI ISL 482876|B.1.5.12|Senegal|2020-06-17	0.0003127609	Africa
Africa|hCoV-19/DRC/241/2020|EPI ISL 420033|B.1.1.75|Democratic Republic of the Congo|2020-03-22	Africa|hCoV-19/Senegal/68548/2020|EPI ISL 482876|B.1.5.12|Senegal|2020-06-17	0.0003744902	Africa
Africa|hCoV-19/DRC/243/2020|EPI ISL 420034|B.1|Democratic Republic of the Congo|2020-03-22	Africa|hCoV-19/Senegal/68548/2020|EPI ISL 482876|B.1.5.12|Senegal|2020-06-17	0.0002761807	Africa
Africa|hCoV-19/DRC/248/2020|EPI ISL 420035|B.1.5|Democratic Republic of the Congo|2020-03-22	Africa|hCoV-19/Senegal/68548/2020|EPI ISL 482876|B.1.5.12|Senegal|2020-06-17	0.0002042188	Africa
Africa|hCoV-19/DRC/2496/2020|EPI ISL 437337|B.1.149|Democratic Republic of the Congo|2020-04-15	Africa|hCoV-19/Senegal/68548/2020|EPI ISL 482876|B.1.5.12|Senegal|2020-06-17	0.0003404224	Africa
Africa|hCoV-19/DRC/2529/2020|EPI ISL 437338|B.1.178|Democratic Republic of the Congo|2020-04-15	Africa|hCoV-19/Senegal/68548/2020|EPI ISL 482876|B.1.5.12|Senegal|2020-06-17	0.0003063739	Africa
Africa|hCoV-19/DRC/253/2020|EPI ISL 420838|B.1.5|Democratic Republic of the Congo|2020-03-22	Africa|hCoV-19/Senegal/68548/2020|EPI ISL 482876|B.1.5.12|Senegal|2020-06-17	0.0002042952	Africa
Africa|hCoV-19/DRC/2536/2020|EPI ISL 437339|B.1|Democratic Republic of the Congo|2020-04-15	Africa|hCoV-19/Senegal/68548/2020|EPI ISL 482876|B.1.5.12|Senegal|2020-06-17	0.0003063739	Africa
Africa|hCoV-19/DRC/254/2020|EPI ISL 420839|B.1|Democratic Republic of the Congo|2020-03-22	Africa|hCoV-19/Senegal/68548/2020|EPI ISL 482876|B.1.5.12|Senegal|2020-06-17	0.0002741838	Africa
Africa|hCoV-19/DRC/2563/2020|EPI ISL 437340|B.1.9|Democratic Republic of the Congo|2020-04-15	Africa|hCoV-19/Senegal/68548/2020|EPI ISL 482876|B.1.5.12|Senegal|2020-06-17	0.0005106858	Africa
Africa|hCoV-19/DRC/2580/2020|EPI ISL 437341|B.1.5|Democratic Republic of the Congo|2020-04-15	Africa|hCoV-19/Senegal/68548/2020|EPI ISL 482876|B.1.5.12|Senegal|2020-06-17	0.0002389431	Africa
Africa|hCoV-19/DRC/2644/2020|EPI ISL 437342|B.1.84|Democratic Republic of the Congo|2020-04-15	Africa|hCoV-19/Senegal/68548/2020|EPI ISL 482876|B.1.5.12|Senegal|2020-06-17	0.0003438999	Africa
Africa|hCoV-19/DRC/2670/2020|EPI ISL 437343|B.1.9|Democratic Republic of the Congo|2020-04-15	Africa|hCoV-19/Senegal/68548/2020|EPI ISL 482876|B.1.5.12|Senegal|2020-06-17	0.0005447793	Africa
Africa|hCoV-19/DRC/2727/2020|EPI ISL 437344|B.1|Democratic Republic of the Congo|2020-04-16	Africa|hCoV-19/Senegal/68548/2020|EPI ISL 482876|B.1.5.12|Senegal|2020-06-17	0.0002424601	Africa
Africa|hCoV-19/DRC/2728/2020|EPI ISL 437345|B.1.84|Democratic Republic of the Congo|2020-04-16	Africa|hCoV-19/Senegal/68548/2020|EPI ISL 482876|B.1.5.12|Senegal|2020-06-17	0.0002772112	Africa
Africa|hCoV-19/DRC/2813/2020|EPI ISL 437346|C.14|Democratic Republic of the Congo|2020-04-16	Africa|hCoV-19/Senegal/68548/2020|EPI ISL 482876|B.1.5.12|Senegal|2020-06-17	0.0005450843	Africa
Africa|hCoV-19/DRC/2819/2020|EPI ISL 437347|B.1|Democratic Republic of the Congo|2020-04-16	Africa|hCoV-19/Senegal/68548/2020|EPI ISL 482876|B.1.5.12|Senegal|2020-06-17	0.0003456424	Africa
Africa|hCoV-19/DRC/2827/2020|EPI ISL 437348|B.1|Democratic Republic of the Congo|2020-04-16	Africa|hCoV-19/Senegal/68548/2020|EPI ISL 482876|B.1.5.12|Senegal|2020-06-17	0.0002382601	Africa
Africa|hCoV-19/DRC/2855/2020|EPI ISL 437350|B.1|Democratic Republic of the Congo|2020-04-16	Africa|hCoV-19/Senegal/68548/2020|EPI ISL 482876|B.1.5.12|Senegal|2020-06-17	0.0002723268	Africa
Africa|hCoV-19/DRC/2864/2020|EPI ISL 437351|B.1|Democratic Republic of the Congo|2020-04-16	Africa|hCoV-19/Senegal/68548/2020|EPI ISL 482876|B.1.5.12|Senegal|2020-06-17	0.0002729092	Africa
Africa|hCoV-19/DRC/2904/2020|EPI ISL 437352|B.1|Democratic Republic of the Congo|2020-04-17	Africa|hCoV-19/Senegal/68548/2020|EPI ISL 482876|B.1.5.12|Senegal|2020-06-17	0.0002723268	Africa
Africa|hCoV-19/DRC/2938/2020|EPI ISL 437353|B.1.275|Democratic Republic of the Congo|2020-04-17	Africa|hCoV-19/Senegal/68548/2020|EPI ISL 482876|B.1.5.12|Senegal|2020-06-17	0.0004549128	Africa
Africa|hCoV-19/DRC/2939/2020|EPI ISL 437354|B.1|Democratic Republic of the Congo|2020-04-17	Africa|hCoV-19/Senegal/68548/2020|EPI ISL 482876|B.1.5.12|Senegal|2020-06-17	0.0003744738	Africa
Africa|hCoV-19/DRC/2942/2020|EPI ISL 437355|B.1|Democratic Republic of the Congo|2020-04-17	Africa|hCoV-19/Senegal/68548/2020|EPI ISL 482876|B.1.5.12|Senegal|2020-06-17	0.0003814349	Africa
Africa|hCoV-19/DRC/299/2020|EPI ISL 420840|B.4|Democratic Republic of the Congo|2020-03-20	Africa|hCoV-19/Senegal/68548/2020|EPI ISL 482876|B.1.5.12|Senegal|2020-06-17	0.0007199423	Africa
Africa|hCoV-19/DRC/300/2020|EPI ISL 420841|A|Democratic Republic of the Congo|2020-03-22	Africa|hCoV-19/Senegal/68548/2020|EPI ISL 482876|B.1.5.12|Senegal|2020-06-17	0.0004777723	Africa
Africa|hCoV-19/DRC/3041/2020|EPI ISL 437356|B.1|Democratic Republic of the Congo|2020-04-18	Africa|hCoV-19/Senegal/68548/2020|EPI ISL 482876|B.1.5.12|Senegal|2020-06-17	0.0003408599	Africa
Africa|hCoV-19/DRC/307/2020|EPI ISL 420842|B.1.9|Democratic Republic of the Congo|2020-03	Africa|hCoV-19/Senegal/68548/2020|EPI ISL 482876|B.1.5.12|Senegal|2020-06-17	0.0003475193	Africa
Africa|hCoV-19/DRC/3070/2020|EPI ISL 437357|B.1.214|Democratic Republic of the Congo|2020-04-18	Africa|hCoV-19/Senegal/68548/2020|EPI ISL 482876|B.1.5.12|Senegal|2020-06-17	0.0003754668	Africa
Africa|hCoV-19/DRC/3089/2020|EPI ISL 437358|B.1.84|Democratic Republic of the Congo|2020-04-19	Africa|hCoV-19/Senegal/68548/2020|EPI ISL 482876|B.1.5.12|Senegal|2020-06-17	0.0003065420	Africa
Africa|hCoV-19/DRC/3440/2020|EPI ISL 447597|B.1.84|Democratic Republic of the Congo|2020-04-22	Africa|hCoV-19/Senegal/68548/2020|EPI ISL 482876|B.1.5.12|Senegal|2020-06-17	0.0003071801	Africa
Africa|hCoV-19/DRC/3451/2020|EPI ISL 447598|B.1.178|Democratic Republic of the Congo|2020-04-22	Africa|hCoV-19/Senegal/68548/2020|EPI ISL 482876|B.1.5.12|Senegal|2020-06-17	0.0003413600	Africa
Africa|hCoV-19/DRC/3453/2020|EPI ISL 447599|B.1.84|Democratic Republic of the Congo|2020-04-22	Africa|hCoV-19/Senegal/68548/2020|EPI ISL 482876|B.1.5.12|Senegal|2020-06-17	0.0003071906	Africa
Africa|hCoV-19/DRC/3481/2020|EPI ISL 447600|B.1|Democratic Republic of the Congo|2020-04-22	Africa|hCoV-19/Senegal/68548/2020|EPI ISL 482876|B.1.5.12|Senegal|2020-06-17	0.0002448399	Africa
Africa|hCoV-19/DRC/3482/2020|EPI ISL 447601|B.1|Democratic Republic of the Congo|2020-04-22	Africa|hCoV-19/Senegal/68548/2020|EPI ISL 482876|B.1.5.12|Senegal|2020-06-17	0.0002751114	Africa
Africa|hCoV-19/DRC/3483/2020|EPI ISL 447602|B.1|Democratic Republic of the Congo|2020-04-22	Africa|hCoV-19/Senegal/68548/2020|EPI ISL 482876|B.1.5.12|Senegal|2020-06-17	0.0002444552	Africa
Africa|hCoV-19/DRC/3490/2020|EPI ISL 447603|B.1|Democratic Republic of the Congo|2020-04-22	Africa|hCoV-19/Senegal/68548/2020|EPI ISL 482876|B.1.5.12|Senegal|2020-06-17	0.0002733484	Africa
Africa|hCoV-19/DRC/3504/2020|EPI ISL 447604|B.1.149|Democratic Republic of the Congo|2020-04-23	Africa|hCoV-19/Senegal/68548/2020|EPI ISL 482876|B.1.5.12|Senegal|2020-06-17	0.0003146224	Africa
Africa|hCoV-19/DRC/352/2020|EPI ISL 420850|B.1.5|Democratic Republic of the Congo|2020-03	Africa|hCoV-19/Senegal/68548/2020|EPI ISL 482876|B.1.5.12|Senegal|2020-06-17	0.0002734249	Africa
Africa|hCoV-19/DRC/353/2020|EPI ISL 420843|B.1.5|Democratic Republic of the Congo|2020-03	Africa|hCoV-19/Senegal/68548/2020|EPI ISL 482876|B.1.5.12|Senegal|2020-06-17	0.0002052806	Africa
Africa|hCoV-19/DRC/355/2020|EPI ISL 420844|B.1|Democratic Republic of the Congo|2020-03	Africa|hCoV-19/Senegal/68548/2020|EPI ISL 482876|B.1.5.12|Senegal|2020-06-17	0.0002383574	Africa
Africa|hCoV-19/DRC/3552/2020|EPI ISL 447605|B.1.84|Democratic Republic of the Congo|2020-04-23	Africa|hCoV-19/Senegal/68548/2020|EPI ISL 482876|B.1.5.12|Senegal|2020-06-17	0.0003104827	Africa
Africa|hCoV-19/DRC/3595/2020|EPI ISL 447606|B.1.5|Democratic Republic of the Congo|2020-04-23	Africa|hCoV-19/Senegal/68548/2020|EPI ISL 482876|B.1.5.12|Senegal|2020-06-17	0.0002730490	Africa
Africa|hCoV-19/DRC/3632/2020|EPI ISL 447607|B.1.5|Democratic Republic of the Congo|2020-04-23	Africa|hCoV-19/Senegal/68548/2020|EPI ISL 482876|B.1.5.12|Senegal|2020-06-17	0.0002730554	Africa
Africa|hCoV-19/DRC/3633/2020|EPI ISL 447230|B.1.5|Democratic Republic of the Congo|2020-04-23	Africa|hCoV-19/Senegal/68548/2020|EPI ISL 482876|B.1.5.12|Senegal|2020-06-17	0.0002755473	Africa
Africa|hCoV-19/DRC/3653/2020|EPI ISL 447231|B.1.128|Democratic Republic of the Congo|2020-04-23	Africa|hCoV-19/Senegal/68548/2020|EPI ISL 482876|B.1.5.12|Senegal|2020-06-17	0.0004085335	Africa
Africa|hCoV-19/DRC/3659/2020|EPI ISL 447232|B.1.128|Democratic Republic of the Congo|2020-04-23	Africa|hCoV-19/Senegal/68548/2020|EPI ISL 482876|B.1.5.12|Senegal|2020-06-17	0.0004088256	Africa
Africa|hCoV-19/DRC/3661/2020|EPI ISL 447233|B.1.128|Democratic Republic of the Congo|2020-04-23	Africa|hCoV-19/Senegal/68548/2020|EPI ISL 482876|B.1.5.12|Senegal|2020-06-17	0.0004098447	Africa
Africa|hCoV-19/DRC/3662/2020|EPI ISL 447234|B.1.128|Democratic Republic of the Congo|2020-04-23	Africa|hCoV-19/Senegal/68548/2020|EPI ISL 482876|B.1.5.12|Senegal|2020-06-17	0.0004096349	Africa
Africa|hCoV-19/DRC/3664/2020|EPI ISL 447235|B.1.128|Democratic Republic of the Congo|2020-04-23	Africa|hCoV-19/Senegal/68548/2020|EPI ISL 482876|B.1.5.12|Senegal|2020-06-17	0.0004096349	Africa
Africa|hCoV-19/DRC/3683/2020|EPI ISL 447236|B.1.5|Democratic Republic of the Congo|2020-04-24	Africa|hCoV-19/Senegal/68548/2020|EPI ISL 482876|B.1.5.12|Senegal|2020-06-17	0.0003071999	Africa
Africa|hCoV-19/DRC/3688/2020|EPI ISL 447237|B.1.128|Democratic Republic of the Congo|2020-04-24	Africa|hCoV-19/Senegal/68548/2020|EPI ISL 482876|B.1.5.12|Senegal|2020-06-17	0.0004096349	Africa
Africa|hCoV-19/DRC/376/2020|EPI ISL 420851|B.1.6|Democratic Republic of the Congo|2020-03-25	Africa|hCoV-19/Senegal/68548/2020|EPI ISL 482876|B.1.5.12|Senegal|2020-06-17	0.0003071937	Africa
Africa|hCoV-19/DRC/3764/2020|EPI ISL 447238|B.1.84|Democratic Republic of the Congo|2020-04-24	Africa|hCoV-19/Senegal/68548/2020|EPI ISL 482876|B.1.5.12|Senegal|2020-06-17	0.0003417696	Africa
Africa|hCoV-19/DRC/3768/2020|EPI ISL 447239|B.1.84|Democratic Republic of the Congo|2020-04-24	Africa|hCoV-19/Senegal/68548/2020|EPI ISL 482876|B.1.5.12|Senegal|2020-06-17	0.0003071937	Africa
Africa|hCoV-19/DRC/3778/2020|EPI ISL 447240|B.1.128|Democratic Republic of the Congo|2020-04-24	Africa|hCoV-19/Senegal/68548/2020|EPI ISL 482876|B.1.5.12|Senegal|2020-06-17	0.0003754910	Africa
Africa|hCoV-19/DRC/3787/2020|EPI ISL 447241|B.1|Democratic Republic of the Congo|2020-04-24	Africa|hCoV-19/Senegal/68548/2020|EPI ISL 482876|B.1.5.12|Senegal|2020-06-17	0.0002777597	Africa
Africa|hCoV-19/DRC/3791/2020|EPI ISL 447242|B.1|Democratic Republic of the Congo|2020-04-24	Africa|hCoV-19/Senegal/68548/2020|EPI ISL 482876|B.1.5.12|Senegal|2020-06-17	0.0003174118	Africa
Africa|hCoV-19/DRC/3803/2020|EPI ISL 447243|B.1|Democratic Republic of the Congo|2020-04-24	Africa|hCoV-19/Senegal/68548/2020|EPI ISL 482876|B.1.5.12|Senegal|2020-06-17	0.0002443956	Africa
Africa|hCoV-19/DRC/3806/2020|EPI ISL 447244|B.1|Democratic Republic of the Congo|2020-04-24	Africa|hCoV-19/Senegal/68548/2020|EPI ISL 482876|B.1.5.12|Senegal|2020-06-17	0.0002444041	Africa
Africa|hCoV-19/DRC/3827/2020|EPI ISL 447245|B.1|Democratic Republic of the Congo|2020-04-24	Africa|hCoV-19/Senegal/68548/2020|EPI ISL 482876|B.1.5.12|Senegal|2020-06-17	0.0003754820	Africa
Africa|hCoV-19/DRC/3829/2020|EPI ISL 447246|B.1|Democratic Republic of the Congo|2020-04-24	Africa|hCoV-19/Senegal/68548/2020|EPI ISL 482876|B.1.5.12|Senegal|2020-06-17	0.0003417134	Africa
Africa|hCoV-19/DRC/3834/2020|EPI ISL 447247|A|Democratic Republic of the Congo|2020-04-25	Africa|hCoV-19/Senegal/68548/2020|EPI ISL 482876|B.1.5.12|Senegal|2020-06-17	0.0005839115	Africa
Africa|hCoV-19/DRC/3837/2020|EPI ISL 447248|B.1.128|Democratic Republic of the Congo|2020-04-25	Africa|hCoV-19/Senegal/68548/2020|EPI ISL 482876|B.1.5.12|Senegal|2020-06-17	0.0004096349	Africa
Africa|hCoV-19/DRC/3841/2020|EPI ISL 447249|B.1.128|Democratic Republic of the Congo|2020-04-25	Africa|hCoV-19/Senegal/68548/2020|EPI ISL 482876|B.1.5.12|Senegal|2020-06-17	0.0004437999	Africa
Africa|hCoV-19/DRC/3842/2020|EPI ISL 471396|B.1.128|Democratic Republic of the Congo|2020-04-25	Africa|hCoV-19/Senegal/68548/2020|EPI ISL 482876|B.1.5.12|Senegal|2020-06-17	0.0004426064	Africa
Africa|hCoV-19/DRC/3846/2020|EPI ISL 471397|B.1.84|Democratic Republic of the Congo|2020-04-25	Africa|hCoV-19/Senegal/68548/2020|EPI ISL 482876|B.1.5.12|Senegal|2020-06-17	0.0003744648	Africa
Africa|hCoV-19/DRC/3937/2020|EPI ISL 471398|B.1|Democratic Republic of the Congo|2020-04-25	Africa|hCoV-19/Senegal/68548/2020|EPI ISL 482876|B.1.5.12|Senegal|2020-06-17	0.0003404156	Africa
Africa|hCoV-19/DRC/3941/2020|EPI ISL 471399|B.1.128|Democratic Republic of the Congo|2020-04-25	Africa|hCoV-19/Senegal/68548/2020|EPI ISL 482876|B.1.5.12|Senegal|2020-06-17	0.0004116398	Africa
Africa|hCoV-19/DRC/3947/2020|EPI ISL 471400|B.1.214|Democratic Republic of the Congo|2020-04-25	Africa|hCoV-19/Senegal/68548/2020|EPI ISL 482876|B.1.5.12|Senegal|2020-06-17	0.0004425780	Africa
Africa|hCoV-19/DRC/3949/2020|EPI ISL 471401|B.1.84|Democratic Republic of the Congo|2020-04-26	Africa|hCoV-19/Senegal/68548/2020|EPI ISL 482876|B.1.5.12|Senegal|2020-06-17	0.0002730434	Africa
Africa|hCoV-19/DRC/396/2020|EPI ISL 420852|B.1.6|Democratic Republic of the Congo|2020-03-26	Africa|hCoV-19/Senegal/68548/2020|EPI ISL 482876|B.1.5.12|Senegal|2020-06-17	0.0002730275	Africa
Africa|hCoV-19/DRC/397/2020|EPI ISL 420845|B.1.6|Democratic Republic of the Congo|2020-03-26	Africa|hCoV-19/Senegal/68548/2020|EPI ISL 482876|B.1.5.12|Senegal|2020-06-17	0.0002724604	Africa
Africa|hCoV-19/DRC/400/2020|EPI ISL 420846|B.1.5|Democratic Republic of the Congo|2020-03	Africa|hCoV-19/Senegal/68548/2020|EPI ISL 482876|B.1.5.12|Senegal|2020-06-17	0.0002382600	Africa
Africa|hCoV-19/DRC/4012/2020|EPI ISL 471402|B.1|Democratic Republic of the Congo|2020-04-26	Africa|hCoV-19/Senegal/68548/2020|EPI ISL 482876|B.1.5.12|Senegal|2020-06-17	0.0004085334	Africa
Africa|hCoV-19/DRC/402/2020|EPI ISL 420853|B.1|Democratic Republic of the Congo|2020-03-26	Africa|hCoV-19/Senegal/68548/2020|EPI ISL 482876|B.1.5.12|Senegal|2020-06-17	0.0002469206	Africa
Africa|hCoV-19/DRC/4020/2020|EPI ISL 471403|B.1.5|Democratic Republic of the Congo|2020-04-26	Africa|hCoV-19/Senegal/68548/2020|EPI ISL 482876|B.1.5.12|Senegal|2020-06-17	0.0003404300	Africa
Africa|hCoV-19/DRC/4026/2020|EPI ISL 471404|B.1.84|Democratic Republic of the Congo|2020-04-27	Africa|hCoV-19/Senegal/68548/2020|EPI ISL 482876|B.1.5.12|Senegal|2020-06-17	0.0003077714	Africa
Africa|hCoV-19/DRC/4060/2020|EPI ISL 471405|B.1|Democratic Republic of the Congo|2020-04-27	Africa|hCoV-19/Senegal/68548/2020|EPI ISL 482876|B.1.5.12|Senegal|2020-06-17	0.0003409412	Africa
Africa|hCoV-19/DRC/4075/2020|EPI ISL 471406|B.1.214|Democratic Republic of the Congo|2020-04-27	Africa|hCoV-19/Senegal/68548/2020|EPI ISL 482876|B.1.5.12|Senegal|2020-06-17	0.0004096531	Africa
Africa|hCoV-19/DRC/4084/2020|EPI ISL 471407|B.1.214|Democratic Republic of the Congo|2020-04-27	Africa|hCoV-19/Senegal/68548/2020|EPI ISL 482876|B.1.5.12|Senegal|2020-06-17	0.0004426383	Africa
Africa|hCoV-19/DRC/4132/2020|EPI ISL 471408|B.1|Democratic Republic of the Congo|2020-04-27	Africa|hCoV-19/Senegal/68548/2020|EPI ISL 482876|B.1.5.12|Senegal|2020-06-17	0.0003744558	Africa
Africa|hCoV-19/DRC/4141/2020|EPI ISL 471409|B.1.128|Democratic Republic of the Congo|2020-04-27	Africa|hCoV-19/Senegal/68548/2020|EPI ISL 482876|B.1.5.12|Senegal|2020-06-17	0.0003744813	Africa
Africa|hCoV-19/DRC/4145/2020|EPI ISL 471410|B.1|Democratic Republic of the Congo|2020-04-27	Africa|hCoV-19/Senegal/68548/2020|EPI ISL 482876|B.1.5.12|Senegal|2020-06-17	0.0003063677	Africa
Africa|hCoV-19/DRC/4194/2020|EPI ISL 471414|B.1.5|Democratic Republic of the Congo|2020-04-28	Africa|hCoV-19/Senegal/68548/2020|EPI ISL 482876|B.1.5.12|Senegal|2020-06-17	0.0003404074	Africa
Africa|hCoV-19/DRC/4250/2020|EPI ISL 471415|B.1.1.1|Democratic Republic of the Congo|2020-04-28	Africa|hCoV-19/Senegal/68548/2020|EPI ISL 482876|B.1.5.12|Senegal|2020-06-17	0.0005107347	Africa
Africa|hCoV-19/DRC/4279/2020|EPI ISL 514114|B.1|Democratic Republic of the Congo|2020-04-28	Africa|hCoV-19/Senegal/68548/2020|EPI ISL 482876|B.1.5.12|Senegal|2020-06-17	0.0003413402	Africa
Africa|hCoV-19/DRC/4282/2020|EPI ISL 514103|B.1.128|Democratic Republic of the Congo|2020-04-08	Africa|hCoV-19/Senegal/68548/2020|EPI ISL 482876|B.1.5.12|Senegal|2020-06-17	0.0003755550	Africa
Africa|hCoV-19/DRC/4284/2020|EPI ISL 514115|B.1.128|Democratic Republic of the Congo|2020-04-28	Africa|hCoV-19/Senegal/68548/2020|EPI ISL 482876|B.1.5.12|Senegal|2020-06-17	0.0003754910	Africa
Africa|hCoV-19/DRC/431/2020|EPI ISL 420847|B.1.147|Democratic Republic of the Congo|2020-03-26	Africa|hCoV-19/Senegal/68548/2020|EPI ISL 482876|B.1.5.12|Senegal|2020-06-17	0.0002723093	Africa
Africa|hCoV-19/DRC/4418/2020|EPI ISL 496506|B.1.128|Democratic Republic of the Congo|2020-04-29	Africa|hCoV-19/Senegal/68548/2020|EPI ISL 482876|B.1.5.12|Senegal|2020-06-17	0.0004096489	Africa
Africa|hCoV-19/DRC/4422/2020|EPI ISL 496507|B.1.128|Democratic Republic of the Congo|2020-04-29	Africa|hCoV-19/Senegal/68548/2020|EPI ISL 482876|B.1.5.12|Senegal|2020-06-17	0.0003794276	Africa
Africa|hCoV-19/DRC/4427/2020|EPI ISL 496508|B.1.128|Democratic Republic of the Congo|2020-04-29	Africa|hCoV-19/Senegal/68548/2020|EPI ISL 482876|B.1.5.12|Senegal|2020-06-17	0.0003478624	Africa
Africa|hCoV-19/DRC/4429/2020|EPI ISL 513589|B.1.128|Democratic Republic of the Congo|2020-04-29	Africa|hCoV-19/Senegal/68548/2020|EPI ISL 482876|B.1.5.12|Senegal|2020-06-17	0.0003478866	Africa
Africa|hCoV-19/DRC/4430/2020|EPI ISL 496509|B.1.128|Democratic Republic of the Congo|2020-04-29	Africa|hCoV-19/Senegal/68548/2020|EPI ISL 482876|B.1.5.12|Senegal|2020-06-17	0.0003757729	Africa
Africa|hCoV-19/DRC/4437/2020|EPI ISL 513590|B.1.128|Democratic Republic of the Congo|2020-05-02	Africa|hCoV-19/Senegal/68548/2020|EPI ISL 482876|B.1.5.12|Senegal|2020-06-17	0.0003827498	Africa
Africa|hCoV-19/DRC/4442/2020|EPI ISL 496510|B.1.128|Democratic Republic of the Congo|2020-04-29	Africa|hCoV-19/Senegal/68548/2020|EPI ISL 482876|B.1.5.12|Senegal|2020-06-17	0.0003797679	Africa
Africa|hCoV-19/DRC/4444/2020|EPI ISL 514104|B.1.128|Democratic Republic of the Congo|2020-04-29	Africa|hCoV-19/Senegal/68548/2020|EPI ISL 482876|B.1.5.12|Senegal|2020-06-17	0.0003754908	Africa
Africa|hCoV-19/DRC/445/2020|EPI ISL 420848|B.1|Democratic Republic of the Congo|2020-03	Africa|hCoV-19/Senegal/68548/2020|EPI ISL 482876|B.1.5.12|Senegal|2020-06-17	0.0002461274	Africa
Africa|hCoV-19/DRC/4501/2020|EPI ISL 513591|B.1.5|Democratic Republic of the Congo|2020-05-30	Africa|hCoV-19/Senegal/68548/2020|EPI ISL 482876|B.1.5.12|Senegal|2020-06-17	0.0002435583	Africa
Africa|hCoV-19/DRC/4516/2020|EPI ISL 487192|B.1.1.275|Democratic Republic of the Congo|2020-04-28	Africa|hCoV-19/Senegal/68548/2020|EPI ISL 482876|B.1.5.12|Senegal|2020-06-17	0.0003413996	Africa
Africa|hCoV-19/DRC/4524/2020|EPI ISL 513597|A|Democratic Republic of the Congo|2020-04-30	Africa|hCoV-19/Senegal/68548/2020|EPI ISL 482876|B.1.5.12|Senegal|2020-06-17	0.0005497224	Africa
Africa|hCoV-19/DRC/4541/2020|EPI ISL 513598|B.1|Democratic Republic of the Congo|2020-04-30	Africa|hCoV-19/Senegal/68548/2020|EPI ISL 482876|B.1.5.12|Senegal|2020-06-17	0.0003745220	Africa
Africa|hCoV-19/DRC/4551/2020|EPI ISL 513599|B.1.178|Democratic Republic of the Congo|2020-04-30	Africa|hCoV-19/Senegal/68548/2020|EPI ISL 482876|B.1.5.12|Senegal|2020-06-17	0.0004137400	Africa
Africa|hCoV-19/DRC/4561/2020|EPI ISL 513600|B.1|Democratic Republic of the Congo|2020-04-30	Africa|hCoV-19/Senegal/68548/2020|EPI ISL 482876|B.1.5.12|Senegal|2020-06-17	0.0003404075	Africa
Africa|hCoV-19/DRC/4562/2020|EPI ISL 513601|B.1.214|Democratic Republic of the Congo|2020-04-30	Africa|hCoV-19/Senegal/68548/2020|EPI ISL 482876|B.1.5.12|Senegal|2020-06-17	0.0003404156	Africa
Africa|hCoV-19/DRC/4568/2020|EPI ISL 513602|B.1|Democratic Republic of the Congo|2020-04-30	Africa|hCoV-19/Senegal/68548/2020|EPI ISL 482876|B.1.5.12|Senegal|2020-06-17	0.0003435645	Africa
Africa|hCoV-19/DRC/4578/2020|EPI ISL 513603|B.1|Democratic Republic of the Congo|2020-04-30	Africa|hCoV-19/Senegal/68548/2020|EPI ISL 482876|B.1.5.12|Senegal|2020-06-17	0.0003807539	Africa
Africa|hCoV-19/DRC/4613/2020|EPI ISL 513604|B.1.214|Democratic Republic of the Congo|2020-04-30	Africa|hCoV-19/Senegal/68548/2020|EPI ISL 482876|B.1.5.12|Senegal|2020-06-17	0.0003777044	Africa
Africa|hCoV-19/DRC/4614/2020|EPI ISL 513605|B.1|Democratic Republic of the Congo|2020-04-30	Africa|hCoV-19/Senegal/68548/2020|EPI ISL 482876|B.1.5.12|Senegal|2020-06-17	0.0004766515	Africa
Africa|hCoV-19/DRC/4631/2020|EPI ISL 513606|B.1.5|Democratic Republic of the Congo|2020-04-30	Africa|hCoV-19/Senegal/68548/2020|EPI ISL 482876|B.1.5.12|Senegal|2020-06-17	0.0004766839	Africa
Africa|hCoV-19/DRC/4633/2020|EPI ISL 513607|B.1.128|Democratic Republic of the Congo|2020-04-30	Africa|hCoV-19/Senegal/68548/2020|EPI ISL 482876|B.1.5.12|Senegal|2020-06-17	0.0004085514	Africa
Africa|hCoV-19/DRC/4642/2020|EPI ISL 513608|B.1.128|Democratic Republic of the Congo|2020-04-30	Africa|hCoV-19/Senegal/68548/2020|EPI ISL 482876|B.1.5.12|Senegal|2020-06-17	0.0004085334	Africa
Africa|hCoV-19/DRC/4647/2020|EPI ISL 513609|B.1.128|Democratic Republic of the Congo|2020-04-30	Africa|hCoV-19/Senegal/68548/2020|EPI ISL 482876|B.1.5.12|Senegal|2020-06-17	0.0003744813	Africa
Africa|hCoV-19/DRC/4653/2020|EPI ISL 513610|B.1.128|Democratic Republic of the Congo|2020-04-30	Africa|hCoV-19/Senegal/68548/2020|EPI ISL 482876|B.1.5.12|Senegal|2020-06-17	0.0004085751	Africa
Africa|hCoV-19/DRC/4681/2020|EPI ISL 514116|B.1.128|Democratic Republic of the Congo|2020-04-30	Africa|hCoV-19/Senegal/68548/2020|EPI ISL 482876|B.1.5.12|Senegal|2020-06-17	0.0003798993	Africa
Africa|hCoV-19/DRC/4683/2020|EPI ISL 514105|B.1.5|Democratic Republic of the Congo|2020-04-30	Africa|hCoV-19/Senegal/68548/2020|EPI ISL 482876|B.1.5.12|Senegal|2020-06-17	0.0004136159	Africa
Africa|hCoV-19/DRC/4685/2020|EPI ISL 514106|B.1.128|Democratic Republic of the Congo|2020-04-30	Africa|hCoV-19/Senegal/68548/2020|EPI ISL 482876|B.1.5.12|Senegal|2020-06-17	0.0004097007	Africa
Africa|hCoV-19/DRC/4690/2020|EPI ISL 514117|B.1.128|Democratic Republic of the Congo|2020-04-30	Africa|hCoV-19/Senegal/68548/2020|EPI ISL 482876|B.1.5.12|Senegal|2020-06-17	0.0004098028	Africa
Africa|hCoV-19/DRC/4693/2020|EPI ISL 514118|B.1.128|Democratic Republic of the Congo|2020-04-30	Africa|hCoV-19/Senegal/68548/2020|EPI ISL 482876|B.1.5.12|Senegal|2020-06-17	0.0003754910	Africa
Africa|hCoV-19/DRC/4694/2020|EPI ISL 514107|B.1.128|Democratic Republic of the Congo|2020-04-30	Africa|hCoV-19/Senegal/68548/2020|EPI ISL 482876|B.1.5.12|Senegal|2020-06-17	0.0004136016	Africa
Africa|hCoV-19/DRC/4720/2020|EPI ISL 514108|B.1.84|Democratic Republic of the Congo|2020-05-01	Africa|hCoV-19/Senegal/68548/2020|EPI ISL 482876|B.1.5.12|Senegal|2020-06-17	0.0003413019	Africa
Africa|hCoV-19/DRC/4785/2020|EPI ISL 514119|B.1.84|Democratic Republic of the Congo|2020-05-01	Africa|hCoV-19/Senegal/68548/2020|EPI ISL 482876|B.1.5.12|Senegal|2020-06-17	0.0004779596	Africa
Africa|hCoV-19/DRC/5019/2020|EPI ISL 496511|B.1|Democratic Republic of the Congo|2020-05-02	Africa|hCoV-19/Senegal/68548/2020|EPI ISL 482876|B.1.5.12|Senegal|2020-06-17	0.0003552675	Africa
Africa|hCoV-19/DRC/5094/2020|EPI ISL 496491|B.1.84|Democratic Republic of the Congo|2020-05-02	Africa|hCoV-19/Senegal/68548/2020|EPI ISL 482876|B.1.5.12|Senegal|2020-06-17	0.0003447975	Africa
Africa|hCoV-19/DRC/5186/2020|EPI ISL 496512|B.1|Democratic Republic of the Congo|2020-05-03	Africa|hCoV-19/Senegal/68548/2020|EPI ISL 482876|B.1.5.12|Senegal|2020-06-17	0.0003449421	Africa
Africa|hCoV-19/DRC/5187/2020|EPI ISL 513619|B.1|Democratic Republic of the Congo|2020-05-03	Africa|hCoV-19/Senegal/68548/2020|EPI ISL 482876|B.1.5.12|Senegal|2020-06-17	0.0003769778	Africa
Africa|hCoV-19/DRC/5205/2020|EPI ISL 487365|B.1.1.275|Democratic Republic of the Congo|2020-05-01	Africa|hCoV-19/Senegal/68548/2020|EPI ISL 482876|B.1.5.12|Senegal|2020-06-17	0.0003821518	Africa
Africa|hCoV-19/DRC/521/2020|EPI ISL 420854|B.1.5|Democratic Republic of the Congo|2020-03-25	Africa|hCoV-19/Senegal/68548/2020|EPI ISL 482876|B.1.5.12|Senegal|2020-06-17	0.0002044415	Africa
Africa|hCoV-19/DRC/5210/2020|EPI ISL 487369|B.1.1.275|Democratic Republic of the Congo|2020-05-01	Africa|hCoV-19/Senegal/68548/2020|EPI ISL 482876|B.1.5.12|Senegal|2020-06-17	0.0003792237	Africa
Africa|hCoV-19/DRC/523/2020|EPI ISL 420849|B.1.1.1|Democratic Republic of the Congo|2020-03-28	Africa|hCoV-19/Senegal/68548/2020|EPI ISL 482876|B.1.5.12|Senegal|2020-06-17	0.0004085349	Africa
Africa|hCoV-19/DRC/5240/2020|EPI ISL 496492|B.1|Democratic Republic of the Congo|2020-05-03	Africa|hCoV-19/Senegal/68548/2020|EPI ISL 482876|B.1.5.12|Senegal|2020-06-17	0.0002732260	Africa
Africa|hCoV-19/DRC/5377/2020|EPI ISL 496513|B.1|Democratic Republic of the Congo|2020-05-04	Africa|hCoV-19/Senegal/68548/2020|EPI ISL 482876|B.1.5.12|Senegal|2020-06-17	0.0003415349	Africa
Africa|hCoV-19/DRC/5538/2020|EPI ISL 514120|B.1|Democratic Republic of the Congo|2020-05-05	Africa|hCoV-19/Senegal/68548/2020|EPI ISL 482876|B.1.5.12|Senegal|2020-06-17	0.0002802334	Africa
Africa|hCoV-19/DRC/5651/2020|EPI ISL 496493|B.1.1.1|Democratic Republic of the Congo|2020-05-06	Africa|hCoV-19/Senegal/68548/2020|EPI ISL 482876|B.1.5.12|Senegal|2020-06-17	0.0004176137	Africa
Africa|hCoV-19/DRC/5705/2020|EPI ISL 496494|B.1.84|Democratic Republic of the Congo|2020-05-06	Africa|hCoV-19/Senegal/68548/2020|EPI ISL 482876|B.1.5.12|Senegal|2020-06-17	0.0002833704	Africa
Africa|hCoV-19/DRC/5735/2020|EPI ISL 496495|B.1.214|Democratic Republic of the Congo|2020-05-06	Africa|hCoV-19/Senegal/68548/2020|EPI ISL 482876|B.1.5.12|Senegal|2020-06-17	0.0003165677	Africa
Africa|hCoV-19/DRC/5815/2020|EPI ISL 495629|B.1.214|Democratic Republic of the Congo|2020-05-06	Africa|hCoV-19/Senegal/68548/2020|EPI ISL 482876|B.1.5.12|Senegal|2020-06-17	0.0003504675	Africa
Africa|hCoV-19/DRC/5907/2020|EPI ISL 496496|B.1.84|Democratic Republic of the Congo|2020-05-07	Africa|hCoV-19/Senegal/68548/2020|EPI ISL 482876|B.1.5.12|Senegal|2020-06-17	0.0003896279	Africa
Africa|hCoV-19/DRC/5913/2020|EPI ISL 496497|B.1|Democratic Republic of the Congo|2020-05-07	Africa|hCoV-19/Senegal/68548/2020|EPI ISL 482876|B.1.5.12|Senegal|2020-06-17	0.0003792185	Africa
Africa|hCoV-19/DRC/5927/2020|EPI ISL 496498|B.1.9|Democratic Republic of the Congo|2020-05-07	Africa|hCoV-19/Senegal/68548/2020|EPI ISL 482876|B.1.5.12|Senegal|2020-06-17	0.0005519263	Africa
Africa|hCoV-19/DRC/5957/2020|EPI ISL 496499|B.1.5|Democratic Republic of the Congo|2020-05-07	Africa|hCoV-19/Senegal/68548/2020|EPI ISL 482876|B.1.5.12|Senegal|2020-06-17	0.0002389208	Africa
Africa|hCoV-19/DRC/5964/2020|EPI ISL 496500|B.1.178|Democratic Republic of the Congo|2020-05-07	Africa|hCoV-19/Senegal/68548/2020|EPI ISL 482876|B.1.5.12|Senegal|2020-06-17	0.0002146450	Africa
Africa|hCoV-19/DRC/5996/2020|EPI ISL 496514|B.1.84|Democratic Republic of the Congo|2020-05-08	Africa|hCoV-19/Senegal/68548/2020|EPI ISL 482876|B.1.5.12|Senegal|2020-06-17	0.0003103723	Africa
Africa|hCoV-19/DRC/6026/2020|EPI ISL 513622|B.1.1.1|Democratic Republic of the Congo|2020-05-08	Africa|hCoV-19/Senegal/68548/2020|EPI ISL 482876|B.1.5.12|Senegal|2020-06-17	0.0004863277	Africa
Africa|hCoV-19/DRC/6143/2020|EPI ISL 496515|B.1|Democratic Republic of the Congo|2020-05-08	Africa|hCoV-19/Senegal/68548/2020|EPI ISL 482876|B.1.5.12|Senegal|2020-06-17	0.0002784583	Africa
Africa|hCoV-19/DRC/6151/2020|EPI ISL 513620|B.1.214|Democratic Republic of the Congo|2020-05-08	Africa|hCoV-19/Senegal/68548/2020|EPI ISL 482876|B.1.5.12|Senegal|2020-06-17	0.0003792794	Africa
Africa|hCoV-19/DRC/6163/2020|EPI ISL 513623|B.1.214|Democratic Republic of the Congo|2020-05-08	Africa|hCoV-19/Senegal/68548/2020|EPI ISL 482876|B.1.5.12|Senegal|2020-06-17	0.0003830965	Africa
Africa|hCoV-19/DRC/6203/2020|EPI ISL 514109|B.1|Democratic Republic of the Congo|2020-05-09	Africa|hCoV-19/Senegal/68548/2020|EPI ISL 482876|B.1.5.12|Senegal|2020-06-17	0.0004786438	Africa
Africa|hCoV-19/DRC/6209/2020|EPI ISL 514110|B.1.84|Democratic Republic of the Congo|2020-05-09	Africa|hCoV-19/Senegal/68548/2020|EPI ISL 482876|B.1.5.12|Senegal|2020-06-17	0.0003072356	Africa
Africa|hCoV-19/DRC/6227/2020|EPI ISL 514121|B.1.84|Democratic Republic of the Congo|2020-05-09	Africa|hCoV-19/Senegal/68548/2020|EPI ISL 482876|B.1.5.12|Senegal|2020-06-17	0.0003076346	Africa
Africa|hCoV-19/DRC/6313/2020|EPI ISL 496516|B.1.84|Democratic Republic of the Congo|2020-05-09	Africa|hCoV-19/Senegal/68548/2020|EPI ISL 482876|B.1.5.12|Senegal|2020-06-17	0.0003916150	Africa
Africa|hCoV-19/DRC/6338/2020|EPI ISL 495630|B.1|Democratic Republic of the Congo|2020-05-09	Africa|hCoV-19/Senegal/68548/2020|EPI ISL 482876|B.1.5.12|Senegal|2020-06-17	0.0003519298	Africa
Africa|hCoV-19/DRC/6341/2020|EPI ISL 495631|B.1|Democratic Republic of the Congo|2020-05-09	Africa|hCoV-19/Senegal/68548/2020|EPI ISL 482876|B.1.5.12|Senegal|2020-06-17	0.0004254338	Africa
Africa|hCoV-19/DRC/6342/2020|EPI ISL 495632|B.1|Democratic Republic of the Congo|2020-05-09	Africa|hCoV-19/Senegal/68548/2020|EPI ISL 482876|B.1.5.12|Senegal|2020-06-17	0.0003829015	Africa
Africa|hCoV-19/DRC/6361/2020|EPI ISL 495633|B.1|Democratic Republic of the Congo|2020-05-09	Africa|hCoV-19/Senegal/68548/2020|EPI ISL 482876|B.1.5.12|Senegal|2020-06-17	0.0003198928	Africa
Africa|hCoV-19/DRC/6380/2020|EPI ISL 513611|B.1.1.275|Democratic Republic of the Congo|2020-05-04	Africa|hCoV-19/Senegal/68548/2020|EPI ISL 482876|B.1.5.12|Senegal|2020-06-17	0.0003831230	Africa
Africa|hCoV-19/DRC/6384/2020|EPI ISL 513612|B.1.1.275|Democratic Republic of the Congo|2020-05-07	Africa|hCoV-19/Senegal/68548/2020|EPI ISL 482876|B.1.5.12|Senegal|2020-06-17	0.0003459938	Africa
Africa|hCoV-19/DRC/6386/2020|EPI ISL 513613|B.1.1.275|Democratic Republic of the Congo|2020-05-07	Africa|hCoV-19/Senegal/68548/2020|EPI ISL 482876|B.1.5.12|Senegal|2020-06-17	0.0003413648	Africa
Africa|hCoV-19/DRC/6389/2020|EPI ISL 513614|B.1.84|Democratic Republic of the Congo|2020-05-07	Africa|hCoV-19/Senegal/68548/2020|EPI ISL 482876|B.1.5.12|Senegal|2020-06-17	0.0004135119	Africa
Africa|hCoV-19/DRC/6390/2020|EPI ISL 513615|B.1.1.275|Democratic Republic of the Congo|2020-05-04	Africa|hCoV-19/Senegal/68548/2020|EPI ISL 482876|B.1.5.12|Senegal|2020-06-17	0.0004438229	Africa
Africa|hCoV-19/DRC/6392/2020|EPI ISL 513616|B.1|Democratic Republic of the Congo|2020-05-04	Africa|hCoV-19/Senegal/68548/2020|EPI ISL 482876|B.1.5.12|Senegal|2020-06-17	0.0002060439	Africa
Africa|hCoV-19/DRC/6395/2020|EPI ISL 513617|B.1.1.275|Democratic Republic of the Congo|2020-05-07	Africa|hCoV-19/Senegal/68548/2020|EPI ISL 482876|B.1.5.12|Senegal|2020-06-17	0.0004767067	Africa
Africa|hCoV-19/DRC/6398/2020|EPI ISL 513618|B.1.1.275|Democratic Republic of the Congo|2020-05-07	Africa|hCoV-19/Senegal/68548/2020|EPI ISL 482876|B.1.5.12|Senegal|2020-06-17	0.0003744992	Africa
Africa|hCoV-19/DRC/6724/2020|EPI ISL 495634|B.1|Democratic Republic of the Congo|2020-05-11	Africa|hCoV-19/Senegal/68548/2020|EPI ISL 482876|B.1.5.12|Senegal|2020-06-17	0.0003072208	Africa
Africa|hCoV-19/DRC/6743/2020|EPI ISL 495635|B.1.149|Democratic Republic of the Congo|2020-05-11	Africa|hCoV-19/Senegal/68548/2020|EPI ISL 482876|B.1.5.12|Senegal|2020-06-17	0.0002828356	Africa
Africa|hCoV-19/DRC/6783/2020|EPI ISL 496501|B.1.149|Democratic Republic of the Congo|2020-05-11	Africa|hCoV-19/Senegal/68548/2020|EPI ISL 482876|B.1.5.12|Senegal|2020-06-17	0.0003518802	Africa
Africa|hCoV-19/DRC/6784/2020|EPI ISL 495636|B.1|Democratic Republic of the Congo|2020-05-11	Africa|hCoV-19/Senegal/68548/2020|EPI ISL 482876|B.1.5.12|Senegal|2020-06-17	0.0002730432	Africa
Africa|hCoV-19/DRC/6786/2020|EPI ISL 495637|B.1.178|Democratic Republic of the Congo|2020-05-11	Africa|hCoV-19/Senegal/68548/2020|EPI ISL 482876|B.1.5.12|Senegal|2020-06-17	0.0003757037	Africa
Africa|hCoV-19/DRC/6791/2020|EPI ISL 495638|B.1.178|Democratic Republic of the Congo|2020-05-11	Africa|hCoV-19/Senegal/68548/2020|EPI ISL 482876|B.1.5.12|Senegal|2020-06-17	0.0003427591	Africa
Africa|hCoV-19/DRC/6792/2020|EPI ISL 495639|B.1|Democratic Republic of the Congo|2020-05-11	Africa|hCoV-19/Senegal/68548/2020|EPI ISL 482876|B.1.5.12|Senegal|2020-06-17	0.0002852292	Africa
Africa|hCoV-19/DRC/6801/2020|EPI ISL 514111|B.1|Democratic Republic of the Congo|2020-05-11	Africa|hCoV-19/Senegal/68548/2020|EPI ISL 482876|B.1.5.12|Senegal|2020-06-17	0.0005165763	Africa
Africa|hCoV-19/DRC/6853/2020|EPI ISL 496502|B.1.214|Democratic Republic of the Congo|2020-05-11	Africa|hCoV-19/Senegal/68548/2020|EPI ISL 482876|B.1.5.12|Senegal|2020-06-17	0.0003116465	Africa
Africa|hCoV-19/DRC/6854/2020|EPI ISL 496503|B.1|Democratic Republic of the Congo|2020-05-11	Africa|hCoV-19/Senegal/68548/2020|EPI ISL 482876|B.1.5.12|Senegal|2020-06-17	0.0004936795	Africa
Africa|hCoV-19/DRC/6875/2020|EPI ISL 496504|B.1|Democratic Republic of the Congo|2020-05-11	Africa|hCoV-19/Senegal/68548/2020|EPI ISL 482876|B.1.5.12|Senegal|2020-06-17	0.0003072355	Africa
Africa|hCoV-19/DRC/7042/2020|EPI ISL 513592|B.1.214|Democratic Republic of the Congo|2020-05-12	Africa|hCoV-19/Senegal/68548/2020|EPI ISL 482876|B.1.5.12|Senegal|2020-06-17	0.0003414930	Africa
Africa|hCoV-19/DRC/7061/2020|EPI ISL 513593|B.1|Democratic Republic of the Congo|2020-05-12	Africa|hCoV-19/Senegal/68548/2020|EPI ISL 482876|B.1.5.12|Senegal|2020-06-17	0.0002820978	Africa
Africa|hCoV-19/DRC/7140/2020|EPI ISL 513594|B.1.214|Democratic Republic of the Congo|2020-05-12	Africa|hCoV-19/Senegal/68548/2020|EPI ISL 482876|B.1.5.12|Senegal|2020-06-17	0.0004497516	Africa
Africa|hCoV-19/DRC/7200/2020|EPI ISL 514112|B.1|Democratic Republic of the Congo|2020-05-13	Africa|hCoV-19/Senegal/68548/2020|EPI ISL 482876|B.1.5.12|Senegal|2020-06-17	0.0004438043	Africa
Africa|hCoV-19/DRC/7211/2020|EPI ISL 514122|B.1.149|Democratic Republic of the Congo|2020-05-13	Africa|hCoV-19/Senegal/68548/2020|EPI ISL 482876|B.1.5.12|Senegal|2020-06-17	0.0004096810	Africa
Africa|hCoV-19/DRC/7248/2020|EPI ISL 514123|B.1|Democratic Republic of the Congo|2020-05-13	Africa|hCoV-19/Senegal/68548/2020|EPI ISL 482876|B.1.5.12|Senegal|2020-06-17	0.0002784332	Africa
Africa|hCoV-19/DRC/7255/2020|EPI ISL 514124|B.1.149|Democratic Republic of the Congo|2020-05-13	Africa|hCoV-19/Senegal/68548/2020|EPI ISL 482876|B.1.5.12|Senegal|2020-06-17	0.0004468589	Africa
Africa|hCoV-19/DRC/73/2020|EPI ISL 417941|B.1.178|Democratic Republic of the Congo|2020-03-18	Africa|hCoV-19/Senegal/68548/2020|EPI ISL 482876|B.1.5.12|Senegal|2020-06-17	0.0002388917	Africa
Africa|hCoV-19/DRC/7386/2020|EPI ISL 513595|B.1.5|Democratic Republic of the Congo|2020-05-14	Africa|hCoV-19/Senegal/68548/2020|EPI ISL 482876|B.1.5.12|Senegal|2020-06-17	0.0002100293	Africa
Africa|hCoV-19/DRC/7430/2020|EPI ISL 496517|B.1.1.1|Democratic Republic of the Congo|2020-05-14	Africa|hCoV-19/Senegal/68548/2020|EPI ISL 482876|B.1.5.12|Senegal|2020-06-17	0.0006098604	Africa
Africa|hCoV-19/DRC/7434/2020|EPI ISL 513621|B.1.1.1|Democratic Republic of the Congo|2020-05-14	Africa|hCoV-19/Senegal/68548/2020|EPI ISL 482876|B.1.5.12|Senegal|2020-06-17	0.0005947360	Africa
Africa|hCoV-19/DRC/7471/2020|EPI ISL 513596|B.1.214|Democratic Republic of the Congo|2020-05-14	Africa|hCoV-19/Senegal/68548/2020|EPI ISL 482876|B.1.5.12|Senegal|2020-06-17	0.0004456403	Africa
Africa|hCoV-19/DRC/7488/2020|EPI ISL 514113|B.1.1|Democratic Republic of the Congo|2020-05-14	Africa|hCoV-19/Senegal/68548/2020|EPI ISL 482876|B.1.5.12|Senegal|2020-06-17	0.0003073479	Africa
Africa|hCoV-19/DRC/7713/2020|EPI ISL 495640|B.1|Democratic Republic of the Congo|2020-05-14	Africa|hCoV-19/Senegal/68548/2020|EPI ISL 482876|B.1.5.12|Senegal|2020-06-17	0.0004891899	Africa
Africa|hCoV-19/DRC/7864/2020|EPI ISL 496505|B.1.214|Democratic Republic of the Congo|2020-05-15	Africa|hCoV-19/Senegal/68548/2020|EPI ISL 482876|B.1.5.12|Senegal|2020-06-17	0.0003819008	Africa
Africa|hCoV-19/DRC/7920/2020|EPI ISL 495641|B.1|Democratic Republic of the Congo|2020-05-15	Africa|hCoV-19/Senegal/68548/2020|EPI ISL 482876|B.1.5.12|Senegal|2020-06-17	0.0004441224	Africa
Africa|hCoV-19/DRC/80/2020|EPI ISL 417942|B.1.178|Democratic Republic of the Congo|2020-03-18	Africa|hCoV-19/Senegal/68548/2020|EPI ISL 482876|B.1.5.12|Senegal|2020-06-17	0.0002382738	Africa
Africa|hCoV-19/DRC/8018/2020|EPI ISL 514125|B.1.5|Democratic Republic of the Congo|2020-05-15	Africa|hCoV-19/Senegal/68548/2020|EPI ISL 482876|B.1.5.12|Senegal|2020-06-17	0.0003884444	Africa
Africa|hCoV-19/DRC/81/2020|EPI ISL 417944|B.1.9|Democratic Republic of the Congo|2020-03-18	Africa|hCoV-19/Senegal/68548/2020|EPI ISL 482876|B.1.5.12|Senegal|2020-06-17	0.0003409257	Africa
Africa|hCoV-19/DRC/82/2020|EPI ISL 417946|B.1.5|Democratic Republic of the Congo|2020-03-18	Africa|hCoV-19/Senegal/68548/2020|EPI ISL 482876|B.1.5.12|Senegal|2020-06-17	0.0002042187	Africa
Africa|hCoV-19/DRC/94/2020|EPI ISL 417947|B.1|Democratic Republic of the Congo|2020-03-19	Africa|hCoV-19/Senegal/68548/2020|EPI ISL 482876|B.1.5.12|Senegal|2020-06-17	0.0002382706	Africa
Africa|hCoV-19/DRC/998/2020|EPI ISL 429254|B.1|Democratic Republic of the Congo|2020-04-03	Africa|hCoV-19/Senegal/68548/2020|EPI ISL 482876|B.1.5.12|Senegal|2020-06-17	0.0002836646	Africa
Africa|hCoV-19/DRC/KN-0038/2020|EPI ISL 417434|B.1.128|Democratic Republic of the Congo|2020-03-14	Africa|hCoV-19/Senegal/68548/2020|EPI ISL 482876|B.1.5.12|Senegal|2020-06-17	0.0003552095	Africa
Africa|hCoV-19/DRC/KN-0054/2020|EPI ISL 417437|B.1.178|Democratic Republic of the Congo|2020-03-17	Africa|hCoV-19/Senegal/68548/2020|EPI ISL 482876|B.1.5.12|Senegal|2020-06-17	0.0002723213	Africa
Africa|hCoV-19/DRC/KN-0058/2020|EPI ISL 417438|B.1|Democratic Republic of the Congo|2020-03-17	Africa|hCoV-19/Senegal/68548/2020|EPI ISL 482876|B.1.5.12|Senegal|2020-06-17	0.0002393621	Africa
Africa|hCoV-19/DRC/KN-0060/2020|EPI ISL 417440|B.1|Democratic Republic of the Congo|2020-03-17	Africa|hCoV-19/Senegal/68548/2020|EPI ISL 482876|B.1.5.12|Senegal|2020-06-17	0.0002728561	Africa
Africa|hCoV-19/DRC/KN-0070/2020|EPI ISL 417441|B.1.178|Democratic Republic of the Congo|2020-03-17	Africa|hCoV-19/Senegal/68548/2020|EPI ISL 482876|B.1.5.12|Senegal|2020-06-17	0.0002428441	Africa
Africa|hCoV-19/DRC/KN-0072/2020|EPI ISL 417442|B.1.178|Democratic Republic of the Congo|2020-03-18	Africa|hCoV-19/Senegal/68548/2020|EPI ISL 482876|B.1.5.12|Senegal|2020-06-17	0.0002388264	Africa
Africa|hCoV-19/DRC/KN-13/2020|EPI ISL 414647|B.1|Democratic Republic of the Congo|2020-03-09	Africa|hCoV-19/Senegal/68548/2020|EPI ISL 482876|B.1.5.12|Senegal|2020-06-17	0.0002082366	Africa
Africa|hCoV-19/Egypt/Army-MCL001/2020|EPI ISL 510526|B.1|Egypt|2020-06-01	Africa|hCoV-19/Senegal/68548/2020|EPI ISL 482876|B.1.5.12|Senegal|2020-06-17	0.0003744812	Africa
Africa|hCoV-19/Egypt/C-CU001a-S1/2020|EPI ISL 529031|B.1.255|Egypt|2020-05-19	Africa|hCoV-19/Senegal/68548/2020|EPI ISL 482876|B.1.5.12|Senegal|2020-06-17	0.0004085349	Africa
Africa|hCoV-19/Egypt/C-CU002b-S3/2020|EPI ISL 529032|B.1.1.1|Egypt|2020-06-19	Africa|hCoV-19/Senegal/68548/2020|EPI ISL 482876|B.1.5.12|Senegal|2020-06-17	0.0006470252	Africa
Africa|hCoV-19/Egypt/C-VSVRI-SERVAC/2020|EPI ISL 528386|B.1.255|Egypt|2020-08-22	Africa|hCoV-19/Senegal/68548/2020|EPI ISL 482876|B.1.5.12|Senegal|2020-06-17	0.0002382706	Africa
Africa|hCoV-19/Egypt/CUNCI-7I028/2020|EPI ISL 524426|B.1.255|Egypt|2020-07-19	Africa|hCoV-19/Senegal/68548/2020|EPI ISL 482876|B.1.5.12|Senegal|2020-06-17	0.0002382706	Africa
Africa|hCoV-19/Egypt/CUNCI-HGC002/2020|EPI ISL 468045|B.1|Egypt|2020-05-02	Africa|hCoV-19/Senegal/68548/2020|EPI ISL 482876|B.1.5.12|Senegal|2020-06-17	0.0002043181	Africa
Africa|hCoV-19/Egypt/CUNCI-HGC004/2020|EPI ISL 468048|B.1|Egypt|2020-05-02	Africa|hCoV-19/Senegal/68548/2020|EPI ISL 482876|B.1.5.12|Senegal|2020-06-17	0.0002383168	Africa
Africa|hCoV-19/Egypt/CUNCI-HGC005/2020|EPI ISL 468052|B.1|Egypt|2020-05-02	Africa|hCoV-19/Senegal/68548/2020|EPI ISL 482876|B.1.5.12|Senegal|2020-06-17	0.0003064365	Africa
Africa|hCoV-19/Egypt/CUNCI-HGC006/2020|EPI ISL 468050|B.1|Egypt|2020-05-02	Africa|hCoV-19/Senegal/68548/2020|EPI ISL 482876|B.1.5.12|Senegal|2020-06-17	0.0002723241	Africa
Africa|hCoV-19/Egypt/CUNCI-HGC007-2/2020|EPI ISL 468054|B.1|Egypt|2020-05-02	Africa|hCoV-19/Senegal/68548/2020|EPI ISL 482876|B.1.5.12|Senegal|2020-06-17	0.0002723148	Africa
Africa|hCoV-19/Egypt/CUNCI-HGC007/2020|EPI ISL 468046|B.1|Egypt|2020-05-02	Africa|hCoV-19/Senegal/68548/2020|EPI ISL 482876|B.1.5.12|Senegal|2020-06-17	0.0002723704	Africa
Africa|hCoV-19/Egypt/CUNCI-HGC008/2020|EPI ISL 468044|B.1|Egypt|2020-05-02	Africa|hCoV-19/Senegal/68548/2020|EPI ISL 482876|B.1.5.12|Senegal|2020-06-17	0.0002723797	Africa
Africa|hCoV-19/Egypt/CUNCI-HGC009/2020|EPI ISL 468053|B.1|Egypt|2020-05-02	Africa|hCoV-19/Senegal/68548/2020|EPI ISL 482876|B.1.5.12|Senegal|2020-06-17	0.0002384142	Africa
Africa|hCoV-19/Egypt/CUNCI-HGC010/2020|EPI ISL 468055|B.1.247|Egypt|2020-05-02	Africa|hCoV-19/Senegal/68548/2020|EPI ISL 482876|B.1.5.12|Senegal|2020-06-17	0.0004767488	Africa
Africa|hCoV-19/Egypt/CUNCI-HGC011/2020|EPI ISL 468059|B.1|Egypt|2020-05-02	Africa|hCoV-19/Senegal/68548/2020|EPI ISL 482876|B.1.5.12|Senegal|2020-06-17	0.0002723955	Africa
Africa|hCoV-19/Egypt/CUNCI-HGC012/2020|EPI ISL 468051|B.1.255|Egypt|2020-05-02	Africa|hCoV-19/Senegal/68548/2020|EPI ISL 482876|B.1.5.12|Senegal|2020-06-17	0.0004426729	Africa
Africa|hCoV-19/Egypt/CUNCI-HGC013/2020|EPI ISL 468047|B.1.201|Egypt|2020-05-02	Africa|hCoV-19/Senegal/68548/2020|EPI ISL 482876|B.1.5.12|Senegal|2020-06-17	0.0003745578	Africa
Africa|hCoV-19/Egypt/CUNCI-HGC014/2020|EPI ISL 468060|B.1.5|Egypt|2020-05-02	Africa|hCoV-19/Senegal/68548/2020|EPI ISL 482876|B.1.5.12|Senegal|2020-06-17	0.0001702483	Africa
Africa|hCoV-19/Egypt/CUNCI-HGC015/2020|EPI ISL 468056|B.1|Egypt|2020-05-02	Africa|hCoV-19/Senegal/68548/2020|EPI ISL 482876|B.1.5.12|Senegal|2020-06-17	0.0001702425	Africa
Africa|hCoV-19/Egypt/CUNCI-HGC016/2020|EPI ISL 468058|B.1|Egypt|2020-05-02	Africa|hCoV-19/Senegal/68548/2020|EPI ISL 482876|B.1.5.12|Senegal|2020-06-17	0.0003070365	Africa
Africa|hCoV-19/Egypt/CUNCI-HGC021/2020|EPI ISL 468061|B.1|Egypt|2020-05-02	Africa|hCoV-19/Senegal/68548/2020|EPI ISL 482876|B.1.5.12|Senegal|2020-06-17	0.0003068931	Africa
Africa|hCoV-19/Egypt/CUNCI-HGC023/2020|EPI ISL 468057|B.1.5|Egypt|2020-05-02	Africa|hCoV-19/Senegal/68548/2020|EPI ISL 482876|B.1.5.12|Senegal|2020-06-17	0.0001702599	Africa
Africa|hCoV-19/Egypt/CUNCI-HGC028/2020|EPI ISL 468062|B.1|Egypt|2020-05-02	Africa|hCoV-19/Senegal/68548/2020|EPI ISL 482876|B.1.5.12|Senegal|2020-06-17	0.0003752093	Africa
Africa|hCoV-19/Egypt/CUNCI-HGC3I011/2020|EPI ISL 479697|B.1|Egypt|2020-06-02	Africa|hCoV-19/Senegal/68548/2020|EPI ISL 482876|B.1.5.12|Senegal|2020-06-17	0.0002723398	Africa
Africa|hCoV-19/Egypt/CUNCI-HGC3I012/2020|EPI ISL 479693|B.1.255|Egypt|2020-06-02	Africa|hCoV-19/Senegal/68548/2020|EPI ISL 482876|B.1.5.12|Senegal|2020-06-17	0.0004425825	Africa
Africa|hCoV-19/Egypt/CUNCI-HGC3I013/2020|EPI ISL 479694|B.1.201|Egypt|2020-06-02	Africa|hCoV-19/Senegal/68548/2020|EPI ISL 482876|B.1.5.12|Senegal|2020-06-17	0.0003744813	Africa
Africa|hCoV-19/Egypt/CUNCI-HGC3I014/2020|EPI ISL 479696|B.1.5|Egypt|2020-06-02	Africa|hCoV-19/Senegal/68548/2020|EPI ISL 482876|B.1.5.12|Senegal|2020-06-17	0.0001702077	Africa
Africa|hCoV-19/Egypt/CUNCI-HGC3I02/2020|EPI ISL 479686|B.1|Egypt|2020-06-02	Africa|hCoV-19/Senegal/68548/2020|EPI ISL 482876|B.1.5.12|Senegal|2020-06-17	0.0002723611	Africa
Africa|hCoV-19/Egypt/CUNCI-HGC3I023/2020|EPI ISL 479695|B.1.5|Egypt|2020-06-02	Africa|hCoV-19/Senegal/68548/2020|EPI ISL 482876|B.1.5.12|Senegal|2020-06-17	0.0001702251	Africa
Africa|hCoV-19/Egypt/CUNCI-HGC3I025/2020|EPI ISL 479691|B.1|Egypt|2020-06-02	Africa|hCoV-19/Senegal/68548/2020|EPI ISL 482876|B.1.5.12|Senegal|2020-06-17	0.0003404804	Africa
Africa|hCoV-19/Egypt/CUNCI-HGC3I03/2020|EPI ISL 479687|B.1|Egypt|2020-06-02	Africa|hCoV-19/Senegal/68548/2020|EPI ISL 482876|B.1.5.12|Senegal|2020-06-17	0.0002723148	Africa
Africa|hCoV-19/Egypt/CUNCI-HGC3I05/2020|EPI ISL 479690|B.1|Egypt|2020-06-02	Africa|hCoV-19/Senegal/68548/2020|EPI ISL 482876|B.1.5.12|Senegal|2020-06-17	0.0003063739	Africa
Africa|hCoV-19/Egypt/CUNCI-HGC3I06/2020|EPI ISL 479688|B.1|Egypt|2020-06-02	Africa|hCoV-19/Senegal/68548/2020|EPI ISL 482876|B.1.5.12|Senegal|2020-06-17	0.0002723240	Africa
Africa|hCoV-19/Egypt/CUNCI-HGC3I08/2020|EPI ISL 479698|B.1|Egypt|2020-06-02	Africa|hCoV-19/Senegal/68548/2020|EPI ISL 482876|B.1.5.12|Senegal|2020-06-17	0.0002723240	Africa
Africa|hCoV-19/Egypt/CUNCI-HGC3I09/2020|EPI ISL 479692|B.1|Egypt|2020-06-02	Africa|hCoV-19/Senegal/68548/2020|EPI ISL 482876|B.1.5.12|Senegal|2020-06-17	0.0002383655	Africa
Africa|hCoV-19/Egypt/CUNCI-HGC4I003/2020|EPI ISL 479699|B.1.1.247|Egypt|2020-06-02	Africa|hCoV-19/Senegal/68548/2020|EPI ISL 482876|B.1.5.12|Senegal|2020-06-17	0.0005107849	Africa
Africa|hCoV-19/Egypt/CUNCI-HGC4I004/2020|EPI ISL 479700|B.1.1.296|Egypt|2020-06-02	Africa|hCoV-19/Senegal/68548/2020|EPI ISL 482876|B.1.5.12|Senegal|2020-06-17	0.0004085751	Africa
Africa|hCoV-19/Egypt/CUNCI-HGC4I015/2020|EPI ISL 479728|B.1.1.123|Egypt|2020-06-02	Africa|hCoV-19/Senegal/68548/2020|EPI ISL 482876|B.1.5.12|Senegal|2020-06-17	0.0004426711	Africa
Africa|hCoV-19/Egypt/CUNCI-HGC4I022/2020|EPI ISL 479705|B.1.1|Egypt|2020-06-02	Africa|hCoV-19/Senegal/68548/2020|EPI ISL 482876|B.1.5.12|Senegal|2020-06-17	0.0005448670	Africa
Africa|hCoV-19/Egypt/CUNCI-HGC4I023/2020|EPI ISL 479729|B.1.1.247|Egypt|2020-06-02	Africa|hCoV-19/Senegal/68548/2020|EPI ISL 482876|B.1.5.12|Senegal|2020-06-17	0.0003745833	Africa
Africa|hCoV-19/Egypt/CUNCI-HGC4I025/2020|EPI ISL 479706|B.1.255|Egypt|2020-06-02	Africa|hCoV-19/Senegal/68548/2020|EPI ISL 482876|B.1.5.12|Senegal|2020-06-17	0.0003744851	Africa
Africa|hCoV-19/Egypt/CUNCI-HGC4I026/2020|EPI ISL 479702|B.1|Egypt|2020-06-02	Africa|hCoV-19/Senegal/68548/2020|EPI ISL 482876|B.1.5.12|Senegal|2020-06-17	0.0004430091	Africa
Africa|hCoV-19/Egypt/CUNCI-HGC4I029/2020|EPI ISL 479701|B.1.1.1|Egypt|2020-06-02	Africa|hCoV-19/Senegal/68548/2020|EPI ISL 482876|B.1.5.12|Senegal|2020-06-17	0.0005789271	Africa
Africa|hCoV-19/Egypt/CUNCI-HGC4I030/2020|EPI ISL 479703|B.1|Egypt|2020-06-02	Africa|hCoV-19/Senegal/68548/2020|EPI ISL 482876|B.1.5.12|Senegal|2020-06-17	0.0003744737	Africa
Africa|hCoV-19/Egypt/CUNCI-HGC4I031/2020|EPI ISL 479707|B.1.1.1|Egypt|2020-06-02	Africa|hCoV-19/Senegal/68548/2020|EPI ISL 482876|B.1.5.12|Senegal|2020-06-17	0.0006470473	Africa
Africa|hCoV-19/Egypt/CUNCI-HGC4I032/2020|EPI ISL 479709|B.1.1|Egypt|2020-06-02	Africa|hCoV-19/Senegal/68548/2020|EPI ISL 482876|B.1.5.12|Senegal|2020-06-17	0.0004089370	Africa
Africa|hCoV-19/Egypt/CUNCI-HGC4I033/2020|EPI ISL 479704|B.1|Egypt|2020-06-02	Africa|hCoV-19/Senegal/68548/2020|EPI ISL 482876|B.1.5.12|Senegal|2020-06-17	0.0002723797	Africa
Africa|hCoV-19/Egypt/CUNCI-HGC4I034/2020|EPI ISL 479708|B.1.255|Egypt|2020-06-02	Africa|hCoV-19/Senegal/68548/2020|EPI ISL 482876|B.1.5.12|Senegal|2020-06-17	0.0002382706	Africa
Africa|hCoV-19/Egypt/CUNCI-HGC5I001/2020|EPI ISL 479710|B.1.1|Egypt|2020-06-02	Africa|hCoV-19/Senegal/68548/2020|EPI ISL 482876|B.1.5.12|Senegal|2020-06-17	0.0002724576	Africa
Africa|hCoV-19/Egypt/CUNCI-HGC5I003/2020|EPI ISL 479711|B.1|Egypt|2020-06-02	Africa|hCoV-19/Senegal/68548/2020|EPI ISL 482876|B.1.5.12|Senegal|2020-06-17	0.0002723519	Africa
Africa|hCoV-19/Egypt/CUNCI-HGC5I010/2020|EPI ISL 479730|B.1.1|Egypt|2020-06-02	Africa|hCoV-19/Senegal/68548/2020|EPI ISL 482876|B.1.5.12|Senegal|2020-06-17	0.0003405512	Africa
Africa|hCoV-19/Egypt/CUNCI-HGC5I011/2020|EPI ISL 479712|B.1.1|Egypt|2020-06-02	Africa|hCoV-19/Senegal/68548/2020|EPI ISL 482876|B.1.5.12|Senegal|2020-06-17	0.0002724112	Africa
Africa|hCoV-19/Egypt/CUNCI-HGC5I012/2020|EPI ISL 479713|B.1.1|Egypt|2020-06-02	Africa|hCoV-19/Senegal/68548/2020|EPI ISL 482876|B.1.5.12|Senegal|2020-06-17	0.0003063959	Africa
Africa|hCoV-19/Egypt/CUNCI-HGC5I014/2020|EPI ISL 479714|B.1.255|Egypt|2020-06-02	Africa|hCoV-19/Senegal/68548/2020|EPI ISL 482876|B.1.5.12|Senegal|2020-06-17	0.0003063677	Africa
Africa|hCoV-19/Egypt/CUNCI-HGC5I015/2020|EPI ISL 475722|B.1.255|Egypt|2020-05-02	Africa|hCoV-19/Senegal/68548/2020|EPI ISL 482876|B.1.5.12|Senegal|2020-06-17	0.0003746050	Africa
Africa|hCoV-19/Egypt/CUNCI-HGC5I016/2020|EPI ISL 479731|B.1|Egypt|2020-06-02	Africa|hCoV-19/Senegal/68548/2020|EPI ISL 482876|B.1.5.12|Senegal|2020-06-17	0.0002723306	Africa
Africa|hCoV-19/Egypt/CUNCI-HGC5I022/2020|EPI ISL 479715|B.1.1|Egypt|2020-06-02	Africa|hCoV-19/Senegal/68548/2020|EPI ISL 482876|B.1.5.12|Senegal|2020-06-17	0.0003404584	Africa
Africa|hCoV-19/Egypt/CUNCI-HGC5I025/2020|EPI ISL 479716|A|Egypt|2020-06-02	Africa|hCoV-19/Senegal/68548/2020|EPI ISL 482876|B.1.5.12|Senegal|2020-06-17	0.0002046575	Africa
Africa|hCoV-19/Egypt/CUNCI-HGC5I026/2020|EPI ISL 479735|B.1.5|Egypt|2020-06-02	Africa|hCoV-19/Senegal/68548/2020|EPI ISL 482876|B.1.5.12|Senegal|2020-06-17	0.0003746291	Africa
Africa|hCoV-19/Egypt/CUNCI-HGC5I029/2020|EPI ISL 479734|B.1|Egypt|2020-06-02	Africa|hCoV-19/Senegal/68548/2020|EPI ISL 482876|B.1.5.12|Senegal|2020-06-17	0.0002723704	Africa
Africa|hCoV-19/Egypt/CUNCI-HGC5I030/2020|EPI ISL 479721|B.1.5|Egypt|2020-06-02	Africa|hCoV-19/Senegal/68548/2020|EPI ISL 482876|B.1.5.12|Senegal|2020-06-17	0.0001702309	Africa
Africa|hCoV-19/Egypt/CUNCI-HGC5I033/2020|EPI ISL 479717|B.1.5|Egypt|2020-06-02	Africa|hCoV-19/Senegal/68548/2020|EPI ISL 482876|B.1.5.12|Senegal|2020-06-17	0.0001702541	Africa
Africa|hCoV-19/Egypt/CUNCI-HGC5I034/2020|EPI ISL 479720|B.1.5|Egypt|2020-06-02	Africa|hCoV-19/Senegal/68548/2020|EPI ISL 482876|B.1.5.12|Senegal|2020-06-17	0.0002382868	Africa
Africa|hCoV-19/Egypt/CUNCI-HGC6I002/2020|EPI ISL 479719|B.1.1.1|Egypt|2020-06-02	Africa|hCoV-19/Senegal/68548/2020|EPI ISL 482876|B.1.5.12|Senegal|2020-06-17	0.0005448244	Africa
Africa|hCoV-19/Egypt/CUNCI-HGC6I003/2020|EPI ISL 479718|B.1.5|Egypt|2020-06-02	Africa|hCoV-19/Senegal/68548/2020|EPI ISL 482876|B.1.5.12|Senegal|2020-06-17	0.0002723453	Africa
Africa|hCoV-19/Egypt/CUNCI-HGC6I007/2020|EPI ISL 479722|B.1|Egypt|2020-06-02	Africa|hCoV-19/Senegal/68548/2020|EPI ISL 482876|B.1.5.12|Senegal|2020-06-17	0.0002383607	Africa
Africa|hCoV-19/Egypt/CUNCI-HGC6I010/2020|EPI ISL 478672|B.1|Egypt|2020-06-02	Africa|hCoV-19/Senegal/68548/2020|EPI ISL 482876|B.1.5.12|Senegal|2020-06-17	0.0003744558	Africa
Africa|hCoV-19/Egypt/CUNCI-HGC6I011/2020|EPI ISL 479727|A|Egypt|2020-06-02	Africa|hCoV-19/Senegal/68548/2020|EPI ISL 482876|B.1.5.12|Senegal|2020-06-17	0.0006810769	Africa
Africa|hCoV-19/Egypt/CUNCI-HGC6I015/2020|EPI ISL 479725|B.1.1|Egypt|2020-06-02	Africa|hCoV-19/Senegal/68548/2020|EPI ISL 482876|B.1.5.12|Senegal|2020-06-17	0.0004426036	Africa
Africa|hCoV-19/Egypt/CUNCI-HGC6I016/2020|EPI ISL 475723|B.1.247|Egypt|2020-06-02	Africa|hCoV-19/Senegal/68548/2020|EPI ISL 482876|B.1.5.12|Senegal|2020-06-17	0.0004770105	Africa
Africa|hCoV-19/Egypt/CUNCI-HGC6I024/2020|EPI ISL 479732|B.1.1.247|Egypt|2020-06-02	Africa|hCoV-19/Senegal/68548/2020|EPI ISL 482876|B.1.5.12|Senegal|2020-06-17	0.0004085710	Africa
Africa|hCoV-19/Egypt/CUNCI-HGC6I026/2020|EPI ISL 479724|B.1.1.1|Egypt|2020-06-02	Africa|hCoV-19/Senegal/68548/2020|EPI ISL 482876|B.1.5.12|Senegal|2020-06-17	0.0005788876	Africa
Africa|hCoV-19/Egypt/CUNCI-HGC6I029/2020|EPI ISL 477161|B.1.255|Egypt|2020-06-02	Africa|hCoV-19/Senegal/68548/2020|EPI ISL 482876|B.1.5.12|Senegal|2020-06-17	0.0003744723	Africa
Africa|hCoV-19/Egypt/CUNCI-HGC6I031/2020|EPI ISL 475724|B.1.1.1|Egypt|2020-06-02	Africa|hCoV-19/Senegal/68548/2020|EPI ISL 482876|B.1.5.12|Senegal|2020-06-17	0.0005451083	Africa
Africa|hCoV-19/Egypt/CUNCI-HGC6I032/2020|EPI ISL 479733|B.1.1.1|Egypt|2020-06-02	Africa|hCoV-19/Senegal/68548/2020|EPI ISL 482876|B.1.5.12|Senegal|2020-06-17	0.0005448430	Africa
Africa|hCoV-19/Egypt/CUNCI-HGC6I033/2020|EPI ISL 479723|B.1.1.1|Egypt|2020-06-02	Africa|hCoV-19/Senegal/68548/2020|EPI ISL 482876|B.1.5.12|Senegal|2020-06-17	0.0005448745	Africa
Africa|hCoV-19/Egypt/CUNCI-HGC7I01/2020|EPI ISL 529141|B.1|Egypt|2020-07-19	Africa|hCoV-19/Senegal/68548/2020|EPI ISL 482876|B.1.5.12|Senegal|2020-06-17	0.0004085416	Africa
Africa|hCoV-19/Egypt/CUNCI-HGC7I02/2020|EPI ISL 529142|A|Egypt|2020-07-19	Africa|hCoV-19/Senegal/68548/2020|EPI ISL 482876|B.1.5.12|Senegal|2020-06-17	0.0006470098	Africa
Africa|hCoV-19/Egypt/CUNCI-HGC7I07/2020|EPI ISL 529145|B.1|Egypt|2020-07-19	Africa|hCoV-19/Senegal/68548/2020|EPI ISL 482876|B.1.5.12|Senegal|2020-06-17	0.0003744978	Africa
Africa|hCoV-19/Egypt/EGY-020/2020|EPI ISL 526975|B.1|Egypt|2020-08-14	Africa|hCoV-19/Senegal/68548/2020|EPI ISL 482876|B.1.5.12|Senegal|2020-06-17	0.0003744813	Africa
Africa|hCoV-19/Egypt/EGY-041/2020|EPI ISL 526997|B.1|Egypt|2020-08-22	Africa|hCoV-19/Senegal/68548/2020|EPI ISL 482876|B.1.5.12|Senegal|2020-06-17	0.0003744813	Africa
Africa|hCoV-19/Egypt/EGY-S031/2020|EPI ISL 526986|B.1|Egypt|2020-08-17	Africa|hCoV-19/Senegal/68548/2020|EPI ISL 482876|B.1.5.12|Senegal|2020-06-17	0.0003744813	Africa
Africa|hCoV-19/Egypt/HCoV2-Egy-002/2020|EPI ISL 510532|B.1|Egypt|2020-06-02	Africa|hCoV-19/Senegal/68548/2020|EPI ISL 482876|B.1.5.12|Senegal|2020-06-17	0.0003744813	Africa
Africa|hCoV-19/Egypt/MASRI-005/2020|EPI ISL 482759|B.1|Egypt|2020-04-30	Africa|hCoV-19/Senegal/68548/2020|EPI ISL 482876|B.1.5.12|Senegal|2020-06-17	0.0002382658	Africa
Africa|hCoV-19/Egypt/MASRI-007/2020|EPI ISL 482760|B.1|Egypt|2020-04-28	Africa|hCoV-19/Senegal/68548/2020|EPI ISL 482876|B.1.5.12|Senegal|2020-06-17	0.0003065586	Africa
Africa|hCoV-19/Egypt/MASRI-008/2020|EPI ISL 482761|B.1|Egypt|2020-04-30	Africa|hCoV-19/Senegal/68548/2020|EPI ISL 482876|B.1.5.12|Senegal|2020-06-17	0.0002397121	Africa
Africa|hCoV-19/Egypt/MASRI-009/2020|EPI ISL 483035|A|Egypt|2020-04-30	Africa|hCoV-19/Senegal/68548/2020|EPI ISL 482876|B.1.5.12|Senegal|2020-06-17	0.0005107121	Africa
Africa|hCoV-19/Egypt/MASRI-011/2020|EPI ISL 482762|B.1|Egypt|2020-05-05	Africa|hCoV-19/Senegal/68548/2020|EPI ISL 482876|B.1.5.12|Senegal|2020-06-17	0.0003064229	Africa
Africa|hCoV-19/Egypt/MASRI-012/2020|EPI ISL 482763|B.1|Egypt|2020-05-05	Africa|hCoV-19/Senegal/68548/2020|EPI ISL 482876|B.1.5.12|Senegal|2020-06-17	0.0002042236	Africa
Africa|hCoV-19/Egypt/MASRI-014/2020|EPI ISL 482765|B.1|Egypt|2020-04-30	Africa|hCoV-19/Senegal/68548/2020|EPI ISL 482876|B.1.5.12|Senegal|2020-06-17	0.0004426667	Africa
Africa|hCoV-19/Egypt/MASRI-015/2020|EPI ISL 482766|B.1.36|Egypt|2020-05-11	Africa|hCoV-19/Senegal/68548/2020|EPI ISL 482876|B.1.5.12|Senegal|2020-06-17	0.0005107206	Africa
Africa|hCoV-19/Egypt/MASRI-016/2020|EPI ISL 482767|B.1|Egypt|2020-05-11	Africa|hCoV-19/Senegal/68548/2020|EPI ISL 482876|B.1.5.12|Senegal|2020-06-17	0.0004429683	Africa
Africa|hCoV-19/Egypt/MASRI-018/2020|EPI ISL 483036|A|Egypt|2020-05-10	Africa|hCoV-19/Senegal/68548/2020|EPI ISL 482876|B.1.5.12|Senegal|2020-06-17	0.0006516242	Africa
Africa|hCoV-19/Egypt/MASRI-020/2020|EPI ISL 483037|B.1|Egypt|2020-05-13	Africa|hCoV-19/Senegal/68548/2020|EPI ISL 482876|B.1.5.12|Senegal|2020-06-17	0.0005160504	Africa
Africa|hCoV-19/Egypt/MASRI-022/2020|EPI ISL 482768|B.1.255|Egypt|2020-05-13	Africa|hCoV-19/Senegal/68548/2020|EPI ISL 482876|B.1.5.12|Senegal|2020-06-17	0.0004433036	Africa
Africa|hCoV-19/Egypt/MASRI-023/2020|EPI ISL 482769|B.1|Egypt|2020-05-11	Africa|hCoV-19/Senegal/68548/2020|EPI ISL 482876|B.1.5.12|Senegal|2020-06-17	0.0002385408	Africa
Africa|hCoV-19/Egypt/MASRI-024/2020|EPI ISL 482770|B.1|Egypt|2020-05-11	Africa|hCoV-19/Senegal/68548/2020|EPI ISL 482876|B.1.5.12|Senegal|2020-06-17	0.0003063708	Africa
Africa|hCoV-19/Egypt/MASRI-025/2020|EPI ISL 482771|B.1|Egypt|2020-05-10	Africa|hCoV-19/Senegal/68548/2020|EPI ISL 482876|B.1.5.12|Senegal|2020-06-17	0.0004427918	Africa
Africa|hCoV-19/Egypt/MASRI-026/2020|EPI ISL 482772|B.1|Egypt|2020-05-10	Africa|hCoV-19/Senegal/68548/2020|EPI ISL 482876|B.1.5.12|Senegal|2020-06-17	0.0003404490	Africa
Africa|hCoV-19/Egypt/MASRI-027/2020|EPI ISL 482773|B.1.1.123|Egypt|2020-05-08	Africa|hCoV-19/Senegal/68548/2020|EPI ISL 482876|B.1.5.12|Senegal|2020-06-17	0.0003744902	Africa
Africa|hCoV-19/Egypt/MASRI-028/2020|EPI ISL 483038|B.1|Egypt|2020-05-13	Africa|hCoV-19/Senegal/68548/2020|EPI ISL 482876|B.1.5.12|Senegal|2020-06-17	0.0003744775	Africa
Africa|hCoV-19/Egypt/MASRI-029/2020|EPI ISL 482774|B.1|Egypt|2020-05-13	Africa|hCoV-19/Senegal/68548/2020|EPI ISL 482876|B.1.5.12|Senegal|2020-06-17	0.0002723268	Africa
Africa|hCoV-19/Egypt/MASRI-10/2020|EPI ISL 475752|B.1.255|Egypt|2020-05	Africa|hCoV-19/Senegal/68548/2020|EPI ISL 482876|B.1.5.12|Senegal|2020-06-17	0.0004086529	Africa
Africa|hCoV-19/Egypt/MASRI-11/2020|EPI ISL 475753|B.1.36|Egypt|2020-05	Africa|hCoV-19/Senegal/68548/2020|EPI ISL 482876|B.1.5.12|Senegal|2020-06-17	0.0005447743	Africa
Africa|hCoV-19/Egypt/MASRI-14/2020|EPI ISL 475749|B.1|Egypt|2020-05	Africa|hCoV-19/Senegal/68548/2020|EPI ISL 482876|B.1.5.12|Senegal|2020-06-17	0.0002723333	Africa
Africa|hCoV-19/Egypt/MASRI-15/2020|EPI ISL 475750|B.1.1|Egypt|2020-05	Africa|hCoV-19/Senegal/68548/2020|EPI ISL 482876|B.1.5.12|Senegal|2020-06-17	0.0005481482	Africa
Africa|hCoV-19/Egypt/MASRI-2/2020|EPI ISL 475745|B.1|Egypt|2020-05	Africa|hCoV-19/Senegal/68548/2020|EPI ISL 482876|B.1.5.12|Senegal|2020-06-17	0.0003063604	Africa
Africa|hCoV-19/Egypt/MASRI-3/2020|EPI ISL 475746|A|Egypt|2020-05	Africa|hCoV-19/Senegal/68548/2020|EPI ISL 482876|B.1.5.12|Senegal|2020-06-17	0.0005448059	Africa
Africa|hCoV-19/Egypt/MASRI-6/2020|EPI ISL 475747|B.1.255|Egypt|2020-05	Africa|hCoV-19/Senegal/68548/2020|EPI ISL 482876|B.1.5.12|Senegal|2020-06-17	0.0003063604	Africa
Africa|hCoV-19/Egypt/MASRI-9/2020|EPI ISL 475751|B.1.1.1|Egypt|2020-05	Africa|hCoV-19/Senegal/68548/2020|EPI ISL 482876|B.1.5.12|Senegal|2020-06-17	0.0006472015	Africa
Africa|hCoV-19/Egypt/NRC-01/2020|EPI ISL 430820|B.1|Egypt|2020-03-18	Africa|hCoV-19/Senegal/68548/2020|EPI ISL 482876|B.1.5.12|Senegal|2020-06-17	0.0002734352	Africa
Africa|hCoV-19/Egypt/NRC-03/2020|EPI ISL 430819|B.1.246|Egypt|2020-03-18	Africa|hCoV-19/Senegal/68548/2020|EPI ISL 482876|B.1.5.12|Senegal|2020-06-17	0.0003074097	Africa
Africa|hCoV-19/Gabon/ITM-K011/2020|EPI ISL 539573|A|Gabon|2020-03-22	Africa|hCoV-19/Senegal/68548/2020|EPI ISL 482876|B.1.5.12|Senegal|2020-06-17	0.0004766436	Africa
Africa|hCoV-19/Gabon/ITM-K023/2020|EPI ISL 539574|B.1.178|Gabon|2020-03-27	Africa|hCoV-19/Senegal/68548/2020|EPI ISL 482876|B.1.5.12|Senegal|2020-06-17	0.0002723093	Africa
Africa|hCoV-19/Gabon/ITM-K027/2020|EPI ISL 539575|A|Gabon|2020-03-27	Africa|hCoV-19/Senegal/68548/2020|EPI ISL 482876|B.1.5.12|Senegal|2020-06-17	0.0004766322	Africa
Africa|hCoV-19/Gabon/ITM-K028/2020|EPI ISL 539576|B.1.292|Gabon|2020-03-27	Africa|hCoV-19/Senegal/68548/2020|EPI ISL 482876|B.1.5.12|Senegal|2020-06-17	0.0002723148	Africa
Africa|hCoV-19/Gambia/0214/2020|EPI ISL 471158|B.1|Gambia|2020-03-29	Africa|hCoV-19/Senegal/68548/2020|EPI ISL 482876|B.1.5.12|Senegal|2020-06-17	0.0004092479	Africa
Africa|hCoV-19/Gambia/0268/2020|EPI ISL 471159|B.1.1|Gambia|2020-03-21	Africa|hCoV-19/Senegal/68548/2020|EPI ISL 482876|B.1.5.12|Senegal|2020-06-17	0.0003093791	Africa
Africa|hCoV-19/Gambia/0278/2020|EPI ISL 471160|B.1.1|Gambia|2020-03-20	Africa|hCoV-19/Senegal/68548/2020|EPI ISL 482876|B.1.5.12|Senegal|2020-06-17	0.0003098371	Africa
Africa|hCoV-19/Gambia/0528/2020|EPI ISL 471161|B.1.1.293|Gambia|2020-04-30	Africa|hCoV-19/Senegal/68548/2020|EPI ISL 482876|B.1.5.12|Senegal|2020-06-17	0.0003471141	Africa
Africa|hCoV-19/Gambia/0531/2020|EPI ISL 471162|B.1.1.293|Gambia|2020-04-30	Africa|hCoV-19/Senegal/68548/2020|EPI ISL 482876|B.1.5.12|Senegal|2020-06-17	0.0003471382	Africa
Africa|hCoV-19/Gambia/0536/2020|EPI ISL 471163|B.1.1.293|Gambia|2020-04-30	Africa|hCoV-19/Senegal/68548/2020|EPI ISL 482876|B.1.5.12|Senegal|2020-06-17	0.0003404387	Africa
Africa|hCoV-19/Gambia/0547/2020|EPI ISL 471164|B.1.1.293|Gambia|2020-04-30	Africa|hCoV-19/Senegal/68548/2020|EPI ISL 482876|B.1.5.12|Senegal|2020-06-17	0.0003409842	Africa
Africa|hCoV-19/Gambia/0548/2020|EPI ISL 471165|B.1.5|Gambia|2020-04-30	Africa|hCoV-19/Senegal/68548/2020|EPI ISL 482876|B.1.5.12|Senegal|2020-06-17	0.0001762191	Africa
Africa|hCoV-19/Gambia/1090/2020|EPI ISL 471166|B.1.1|Gambia|2020-05-04	Africa|hCoV-19/Senegal/68548/2020|EPI ISL 482876|B.1.5.12|Senegal|2020-06-17	0.0003775746	Africa
Africa|hCoV-19/Gambia/1094/2020|EPI ISL 471167|B.1.1.293|Gambia|2020-05-04	Africa|hCoV-19/Senegal/68548/2020|EPI ISL 482876|B.1.5.12|Senegal|2020-06-17	0.0003404387	Africa
Africa|hCoV-19/Gambia/1251/2020|EPI ISL 471168|B.1.1.293|Gambia|2020-05-07	Africa|hCoV-19/Senegal/68548/2020|EPI ISL 482876|B.1.5.12|Senegal|2020-06-17	0.0003471141	Africa
Africa|hCoV-19/Gambia/1264/2020|EPI ISL 471169|B.1.1|Gambia|2020-05-07	Africa|hCoV-19/Senegal/68548/2020|EPI ISL 482876|B.1.5.12|Senegal|2020-06-17	0.0003089650	Africa
Africa|hCoV-19/Gambia/1271/2020|EPI ISL 471170|B.1.1|Gambia|2020-05-07	Africa|hCoV-19/Senegal/68548/2020|EPI ISL 482876|B.1.5.12|Senegal|2020-06-17	0.0003093579	Africa
Africa|hCoV-19/Gambia/1277/2020|EPI ISL 471171|B.1.1.293|Gambia|2020-05-07	Africa|hCoV-19/Senegal/68548/2020|EPI ISL 482876|B.1.5.12|Senegal|2020-06-17	0.0003404387	Africa
Africa|hCoV-19/Gambia/3668/2020|EPI ISL 560992|B.1.5.12|Gambia|2020-07-30	Africa|hCoV-19/Senegal/68548/2020|EPI ISL 482876|B.1.5.12|Senegal|2020-06-17	0.0003086652	Africa
Africa|hCoV-19/Gambia/3670/2020|EPI ISL 560993|B.1.5.12|Gambia|2020-07-30	Africa|hCoV-19/Senegal/68548/2020|EPI ISL 482876|B.1.5.12|Senegal|2020-06-17	0.0003112265	Africa
Africa|hCoV-19/Gambia/3671/2020|EPI ISL 560994|B.1.1.293|Gambia|2020-07-30	Africa|hCoV-19/Senegal/68548/2020|EPI ISL 482876|B.1.5.12|Senegal|2020-06-17	0.0003086821	Africa
Africa|hCoV-19/Gambia/3673/2020|EPI ISL 560995|B.1.5|Gambia|2020-07-30	Africa|hCoV-19/Senegal/68548/2020|EPI ISL 482876|B.1.5.12|Senegal|2020-06-17	0.0002744189	Africa
Africa|hCoV-19/Gambia/3676/2020|EPI ISL 560996|B.1.5|Gambia|2020-07-30	Africa|hCoV-19/Senegal/68548/2020|EPI ISL 482876|B.1.5.12|Senegal|2020-06-17	0.0001041201	Africa
Africa|hCoV-19/Gambia/3678/2020|EPI ISL 560997|B.1.292|Gambia|2020-07-30	Africa|hCoV-19/Senegal/68548/2020|EPI ISL 482876|B.1.5.12|Senegal|2020-06-17	0.0003063708	Africa
Africa|hCoV-19/Gambia/3679/2020|EPI ISL 560998|B.1.5.12|Gambia|2020-07-30	Africa|hCoV-19/Senegal/68548/2020|EPI ISL 482876|B.1.5.12|Senegal|2020-06-17	0.0002420758	Africa
Africa|hCoV-19/Gambia/3680/2020|EPI ISL 560999|B.1.5|Gambia|2020-07-30	Africa|hCoV-19/Senegal/68548/2020|EPI ISL 482876|B.1.5.12|Senegal|2020-06-17	0.0001047600	Africa
Africa|hCoV-19/Gambia/3683/2020|EPI ISL 561000|B.1.292|Gambia|2020-07-30	Africa|hCoV-19/Senegal/68548/2020|EPI ISL 482876|B.1.5.12|Senegal|2020-06-17	0.0003404191	Africa
Africa|hCoV-19/Gambia/3703/2020|EPI ISL 561001|B.1.5.12|Gambia|2020-07-30	Africa|hCoV-19/Senegal/68548/2020|EPI ISL 482876|B.1.5.12|Senegal|2020-06-17	0.0002382730	Africa
Africa|hCoV-19/Gambia/3717/2020|EPI ISL 561002|B.1.5|Gambia|2020-07-30	Africa|hCoV-19/Senegal/68548/2020|EPI ISL 482876|B.1.5.12|Senegal|2020-06-17	0.0001037385	Africa
Africa|hCoV-19/Gambia/3724/2020|EPI ISL 561003|B.1.5.12|Gambia|2020-07-30	Africa|hCoV-19/Senegal/68548/2020|EPI ISL 482876|B.1.5.12|Senegal|2020-06-17	0.0002382730	Africa
Africa|hCoV-19/Gambia/3725/2020|EPI ISL 561004|B.1.1.293|Gambia|2020-07-30	Africa|hCoV-19/Senegal/68548/2020|EPI ISL 482876|B.1.5.12|Senegal|2020-06-17	0.0004766856	Africa
Africa|hCoV-19/Gambia/3728/2020|EPI ISL 561005|B.1.5|Gambia|2020-07-30	Africa|hCoV-19/Senegal/68548/2020|EPI ISL 482876|B.1.5.12|Senegal|2020-06-17	0.0001416799	Africa
Africa|hCoV-19/Gambia/3729/2020|EPI ISL 561006|B.1.5.12|Gambia|2020-07-30	Africa|hCoV-19/Senegal/68548/2020|EPI ISL 482876|B.1.5.12|Senegal|2020-06-17	0.0001701824	Africa
Africa|hCoV-19/Gambia/3732/2020|EPI ISL 561007|B.1.5|Gambia|2020-07-30	Africa|hCoV-19/Senegal/68548/2020|EPI ISL 482876|B.1.5.12|Senegal|2020-06-17	0.0001038139	Africa
Africa|hCoV-19/Gambia/3735/2020|EPI ISL 561008|B.1.5|Gambia|2020-07-30	Africa|hCoV-19/Senegal/68548/2020|EPI ISL 482876|B.1.5.12|Senegal|2020-06-17	0.0001388235	Africa
Africa|hCoV-19/Gambia/3737/2020|EPI ISL 561009|B.1.1.293|Gambia|2020-07-30	Africa|hCoV-19/Senegal/68548/2020|EPI ISL 482876|B.1.5.12|Senegal|2020-06-17	0.0003745323	Africa
Africa|hCoV-19/Gambia/3741/2020|EPI ISL 561010|B.1.5.12|Gambia|2020-07-30	Africa|hCoV-19/Senegal/68548/2020|EPI ISL 482876|B.1.5.12|Senegal|2020-06-17	0.0001728868	Africa
Africa|hCoV-19/Gambia/3743/2020|EPI ISL 561011|B.1.5.12|Gambia|2020-07-30	Africa|hCoV-19/Senegal/68548/2020|EPI ISL 482876|B.1.5.12|Senegal|2020-06-17	0.0003063750	Africa
Africa|hCoV-19/Gambia/3749/2020|EPI ISL 561012|B.1.5.12|Gambia|2020-07-30	Africa|hCoV-19/Senegal/68548/2020|EPI ISL 482876|B.1.5.12|Senegal|2020-06-17	0.0002382649	Africa
Africa|hCoV-19/Gambia/3761/2020|EPI ISL 561013|B.1.5.12|Gambia|2020-07-30	Africa|hCoV-19/Senegal/68548/2020|EPI ISL 482876|B.1.5.12|Senegal|2020-06-17	0.0002382649	Africa
Africa|hCoV-19/Gambia/3772/2020|EPI ISL 561025|B.1.5|Gambia|2020-07-30	Africa|hCoV-19/Senegal/68548/2020|EPI ISL 482876|B.1.5.12|Senegal|2020-06-17	0.0001058838	Africa
Africa|hCoV-19/Gambia/GC19-015/2020|EPI ISL 428855|B.1.1.8|Gambia|2020-03-17	Africa|hCoV-19/Senegal/68548/2020|EPI ISL 482876|B.1.5.12|Senegal|2020-06-17	0.0003404240	Africa
Africa|hCoV-19/Gambia/GC19-026/2020|EPI ISL 428856|B.6|Gambia|2020-03-21	Africa|hCoV-19/Senegal/68548/2020|EPI ISL 482876|B.1.5.12|Senegal|2020-06-17	0.0004766418	Africa
Africa|hCoV-19/Gambia/GC19-029/2020|EPI ISL 428857|B.1|Gambia|2020-04-20	Africa|hCoV-19/Senegal/68548/2020|EPI ISL 482876|B.1.5.12|Senegal|2020-06-17	0.0002723268	Africa
Africa|hCoV-19/Gambia/GC19-0479/2020|EPI ISL 561015|B.1.1.293|Gambia|2020-04-29	Africa|hCoV-19/Senegal/68548/2020|EPI ISL 482876|B.1.5.12|Senegal|2020-06-17	0.0003203024	Africa
Africa|hCoV-19/Gambia/GC19-0544/2020|EPI ISL 561016|B.1.5|Gambia|2020-05-01	Africa|hCoV-19/Senegal/68548/2020|EPI ISL 482876|B.1.5.12|Senegal|2020-06-17	0.0001751435	Africa
Africa|hCoV-19/Gambia/GC19-1385/2020|EPI ISL 561018|B.1.5|Gambia|2020-05-12	Africa|hCoV-19/Senegal/68548/2020|EPI ISL 482876|B.1.5.12|Senegal|2020-06-17	0.0001780999	Africa
Africa|hCoV-19/Gambia/GC19-1503/2020|EPI ISL 561021|B.1.1|Gambia|2020-05-14	Africa|hCoV-19/Senegal/68548/2020|EPI ISL 482876|B.1.5.12|Senegal|2020-06-17	0.0004085425	Africa
Africa|hCoV-19/Gambia/GC19-1527/2020|EPI ISL 561022|B.1.1.293|Gambia|2020-05-16	Africa|hCoV-19/Senegal/68548/2020|EPI ISL 482876|B.1.5.12|Senegal|2020-06-17	0.0003404735	Africa
Africa|hCoV-19/Gambia/GC19-1533/2020|EPI ISL 561023|B.1.1.264|Gambia|2020-05-16	Africa|hCoV-19/Senegal/68548/2020|EPI ISL 482876|B.1.5.12|Senegal|2020-06-17	0.0003507661	Africa
Africa|hCoV-19/Gambia/GC19-1572/2020|EPI ISL 561014|B.1.1|Gambia|2020-05-20	Africa|hCoV-19/Senegal/68548/2020|EPI ISL 482876|B.1.5.12|Senegal|2020-06-17	0.0003179016	Africa
Africa|hCoV-19/Gambia/GC19-1575/2020|EPI ISL 561026|B.1.1|Gambia|2020-05-20	Africa|hCoV-19/Senegal/68548/2020|EPI ISL 482876|B.1.5.12|Senegal|2020-06-17	0.0002796718	Africa
Africa|hCoV-19/Gambia/GC19-1606/2020|EPI ISL 561027|B.1.1|Gambia|2020-05-20	Africa|hCoV-19/Senegal/68548/2020|EPI ISL 482876|B.1.5.12|Senegal|2020-06-17	0.0003506299	Africa
Africa|hCoV-19/Gambia/GC19-1706/2020|EPI ISL 561028|B.1.5|Gambia|2020-05-22	Africa|hCoV-19/Senegal/68548/2020|EPI ISL 482876|B.1.5.12|Senegal|2020-06-17	0.0001762604	Africa
Africa|hCoV-19/Gambia/GC19-1814/2020|EPI ISL 561032|B.1.5|Gambia|2020-05-28	Africa|hCoV-19/Senegal/68548/2020|EPI ISL 482876|B.1.5.12|Senegal|2020-06-17	0.0001769214	Africa
Africa|hCoV-19/Gambia/GC19-1818/2020|EPI ISL 561034|B.1.1|Gambia|2020-05-28	Africa|hCoV-19/Senegal/68548/2020|EPI ISL 482876|B.1.5.12|Senegal|2020-06-17	0.0004085699	Africa
Africa|hCoV-19/Gambia/GC19-1983/2020|EPI ISL 561038|B.1.1|Gambia|2020-06-07	Africa|hCoV-19/Senegal/68548/2020|EPI ISL 482876|B.1.5.12|Senegal|2020-06-17	0.0004085571	Africa
Africa|hCoV-19/Gambia/GC19-2197/2020|EPI ISL 561040|B.1.292|Gambia|2020-06-26	Africa|hCoV-19/Senegal/68548/2020|EPI ISL 482876|B.1.5.12|Senegal|2020-06-17	0.0003088834	Africa
Africa|hCoV-19/Gambia/GC19-2427/2020|EPI ISL 561105|B.1.1.293|Gambia|2020-07-21	Africa|hCoV-19/Senegal/68548/2020|EPI ISL 482876|B.1.5.12|Senegal|2020-06-17	0.0003404885	Africa
Africa|hCoV-19/Gambia/GC19-2443/2020|EPI ISL 561106|B.1.5|Gambia|2020-07-21	Africa|hCoV-19/Senegal/68548/2020|EPI ISL 482876|B.1.5.12|Senegal|2020-06-17	0.0001415795	Africa
Africa|hCoV-19/Gambia/GC19-2450/2020|EPI ISL 561107|B.1.5.12|Gambia|2020-07-21	Africa|hCoV-19/Senegal/68548/2020|EPI ISL 482876|B.1.5.12|Senegal|2020-06-17	0.0002382763	Africa
Africa|hCoV-19/Gambia/GC19-2459/2020|EPI ISL 561108|B.1.1.293|Gambia|2020-07-21	Africa|hCoV-19/Senegal/68548/2020|EPI ISL 482876|B.1.5.12|Senegal|2020-06-17	0.0003089226	Africa
Africa|hCoV-19/Gambia/GC19-2469/2020|EPI ISL 561109|B.1.5|Gambia|2020-07-21	Africa|hCoV-19/Senegal/68548/2020|EPI ISL 482876|B.1.5.12|Senegal|2020-06-17	0.0001041237	Africa
Africa|hCoV-19/Gambia/GC19-2473/2020|EPI ISL 561110|B.1.5.12|Gambia|2020-07-21	Africa|hCoV-19/Senegal/68548/2020|EPI ISL 482876|B.1.5.12|Senegal|2020-06-17	0.0002723333	Africa
Africa|hCoV-19/Gambia/GC19-2498/2020|EPI ISL 561111|B.1.292|Gambia|2020-07-21	Africa|hCoV-19/Senegal/68548/2020|EPI ISL 482876|B.1.5.12|Senegal|2020-06-17	0.0003404074	Africa
Africa|hCoV-19/Gambia/GC19-2525/2020|EPI ISL 561113|B.1.1.293|Gambia|2020-07-21	Africa|hCoV-19/Senegal/68548/2020|EPI ISL 482876|B.1.5.12|Senegal|2020-06-17	0.0004085529	Africa
Africa|hCoV-19/Gambia/GC19-2526/2020|EPI ISL 561114|B.1.5.12|Gambia|2020-07-21	Africa|hCoV-19/Senegal/68548/2020|EPI ISL 482876|B.1.5.12|Senegal|2020-06-17	0.0002723388	Africa
Africa|hCoV-19/Gambia/GC19-2629/2020|EPI ISL 561123|B.1.5.12|Gambia|2020-07-21	Africa|hCoV-19/Senegal/68548/2020|EPI ISL 482876|B.1.5.12|Senegal|2020-06-17	0.0002402385	Africa
Africa|hCoV-19/Gambia/GC19-2632/2020|EPI ISL 561124|B.1.5.12|Gambia|2020-07-21	Africa|hCoV-19/Senegal/68548/2020|EPI ISL 482876|B.1.5.12|Senegal|2020-06-17	0.0002400573	Africa
Africa|hCoV-19/Gambia/GC19-2638/2020|EPI ISL 561126|B.1.5.12|Gambia|2020-07-21	Africa|hCoV-19/Senegal/68548/2020|EPI ISL 482876|B.1.5.12|Senegal|2020-06-17	0.0002096428	Africa
Africa|hCoV-19/Gambia/GC19-2652/2020|EPI ISL 561128|B.1.5.12|Gambia|2020-07-21	Africa|hCoV-19/Senegal/68548/2020|EPI ISL 482876|B.1.5.12|Senegal|2020-06-17	0.0001362111	Africa
Africa|hCoV-19/Gambia/GC19-2654/2020|EPI ISL 561130|B.1.292|Gambia|2020-07-21	Africa|hCoV-19/Senegal/68548/2020|EPI ISL 482876|B.1.5.12|Senegal|2020-06-17	0.0003744940	Africa
Africa|hCoV-19/Gambia/GC19-2663/2020|EPI ISL 561133|B.1.1.293|Gambia|2020-07-21	Africa|hCoV-19/Senegal/68548/2020|EPI ISL 482876|B.1.5.12|Senegal|2020-06-17	0.0004426081	Africa
Africa|hCoV-19/Gambia/GC19-2707/2020|EPI ISL 561134|B.1.1.293|Gambia|2020-07-21	Africa|hCoV-19/Senegal/68548/2020|EPI ISL 482876|B.1.5.12|Senegal|2020-06-17	0.0003773028	Africa
Africa|hCoV-19/Gambia/GC19-2711/2020|EPI ISL 561135|B.1.5.12|Gambia|2020-07-21	Africa|hCoV-19/Senegal/68548/2020|EPI ISL 482876|B.1.5.12|Senegal|2020-06-17	0.0002042138	Africa
Africa|hCoV-19/Gambia/GC19-2730/2020|EPI ISL 561136|B.1.5.12|Gambia|2020-07-21	Africa|hCoV-19/Senegal/68548/2020|EPI ISL 482876|B.1.5.12|Senegal|2020-06-17	0.0003429894	Africa
Africa|hCoV-19/Gambia/GC19-2731/2020|EPI ISL 561137|B.1.1.293|Gambia|2020-07-21	Africa|hCoV-19/Senegal/68548/2020|EPI ISL 482876|B.1.5.12|Senegal|2020-06-17	0.0004085808	Africa
Africa|hCoV-19/Gambia/GC19-2828/2020|EPI ISL 561150|B.1.361|Gambia|2020-07-24	Africa|hCoV-19/Senegal/68548/2020|EPI ISL 482876|B.1.5.12|Senegal|2020-06-17	0.0003404456	Africa
Africa|hCoV-19/Gambia/GC19-2842/2020|EPI ISL 561151|B.1.1|Gambia|2020-07-24	Africa|hCoV-19/Senegal/68548/2020|EPI ISL 482876|B.1.5.12|Senegal|2020-06-17	0.0004767019	Africa
Africa|hCoV-19/Gambia/GC19-2898/2020|EPI ISL 561153|B.1.5.12|Gambia|2020-07-24	Africa|hCoV-19/Senegal/68548/2020|EPI ISL 482876|B.1.5.12|Senegal|2020-06-17	0.0002382706	Africa
Africa|hCoV-19/Gambia/GC19-2904/2020|EPI ISL 561154|B.1.1|Gambia|2020-07-24	Africa|hCoV-19/Senegal/68548/2020|EPI ISL 482876|B.1.5.12|Senegal|2020-06-17	0.0004766856	Africa
Africa|hCoV-19/Gambia/GC19-2947/2020|EPI ISL 561155|B.1.5.12|Gambia|2020-07-24	Africa|hCoV-19/Senegal/68548/2020|EPI ISL 482876|B.1.5.12|Senegal|2020-06-17	0.0002382649	Africa
Africa|hCoV-19/Gambia/GC19-2973/2020|EPI ISL 561156|B.1.1.293|Gambia|2020-07-24	Africa|hCoV-19/Senegal/68548/2020|EPI ISL 482876|B.1.5.12|Senegal|2020-06-17	0.0003744902	Africa
Africa|hCoV-19/Gambia/GC19-2977/2020|EPI ISL 561157|B.1.1.293|Gambia|2020-07-24	Africa|hCoV-19/Senegal/68548/2020|EPI ISL 482876|B.1.5.12|Senegal|2020-06-17	0.0003745030	Africa
Africa|hCoV-19/Gambia/GC19-2985/2020|EPI ISL 561158|B.1.5.12|Gambia|2020-07-24	Africa|hCoV-19/Senegal/68548/2020|EPI ISL 482876|B.1.5.12|Senegal|2020-06-17	0.0001361370	Africa
Africa|hCoV-19/Gambia/GC19-2991/2020|EPI ISL 561159|B.1.1|Gambia|2020-07-24	Africa|hCoV-19/Senegal/68548/2020|EPI ISL 482876|B.1.5.12|Senegal|2020-06-17	0.0003404769	Africa
Africa|hCoV-19/Gambia/GC19-3064/2020|EPI ISL 561160|B.1.1|Gambia|2020-07-25	Africa|hCoV-19/Senegal/68548/2020|EPI ISL 482876|B.1.5.12|Senegal|2020-06-17	0.0004767181	Africa
Africa|hCoV-19/Gambia/GC19-3065/2020|EPI ISL 561161|B.1.5.12|Gambia|2020-07-25	Africa|hCoV-19/Senegal/68548/2020|EPI ISL 482876|B.1.5.12|Senegal|2020-06-17	0.0002770191	Africa
Africa|hCoV-19/Gambia/GC19-3081/2020|EPI ISL 561162|B.1.1|Gambia|2020-07-25	Africa|hCoV-19/Senegal/68548/2020|EPI ISL 482876|B.1.5.12|Senegal|2020-06-17	0.0004767016	Africa
Africa|hCoV-19/Gambia/GC19-3085/2020|EPI ISL 561163|B.1.1.293|Gambia|2020-07-25	Africa|hCoV-19/Senegal/68548/2020|EPI ISL 482876|B.1.5.12|Senegal|2020-06-17	0.0003087170	Africa
Africa|hCoV-19/Gambia/GC19-3087/2020|EPI ISL 561041|B.1.292|Gambia|2020-07-25	Africa|hCoV-19/Senegal/68548/2020|EPI ISL 482876|B.1.5.12|Senegal|2020-06-17	0.0003744558	Africa
Africa|hCoV-19/Gambia/GC19-3099/2020|EPI ISL 561164|B.1.1.242|Gambia|2020-07-25	Africa|hCoV-19/Senegal/68548/2020|EPI ISL 482876|B.1.5.12|Senegal|2020-06-17	0.0004426142	Africa
Africa|hCoV-19/Gambia/GC19-3110/2020|EPI ISL 561165|B.1.1.293|Gambia|2020-07-25	Africa|hCoV-19/Senegal/68548/2020|EPI ISL 482876|B.1.5.12|Senegal|2020-06-17	0.0004085571	Africa
Africa|hCoV-19/Gambia/GC19-3112/2020|EPI ISL 561166|B.1|Gambia|2020-07-25	Africa|hCoV-19/Senegal/68548/2020|EPI ISL 482876|B.1.5.12|Senegal|2020-06-17	0.0004085113	Africa
Africa|hCoV-19/Gambia/GC19-3113/2020|EPI ISL 561167|B.1.1.293|Gambia|2020-07-25	Africa|hCoV-19/Senegal/68548/2020|EPI ISL 482876|B.1.5.12|Senegal|2020-06-17	0.0003744902	Africa
Africa|hCoV-19/Gambia/GC19-3114/2020|EPI ISL 561168|B.1.1|Gambia|2020-07-25	Africa|hCoV-19/Senegal/68548/2020|EPI ISL 482876|B.1.5.12|Senegal|2020-06-17	0.0004766856	Africa
Africa|hCoV-19/Gambia/GC19-3135/2020|EPI ISL 561169|B.1.5.12|Gambia|2020-07-27	Africa|hCoV-19/Senegal/68548/2020|EPI ISL 482876|B.1.5.12|Senegal|2020-06-17	0.0001371638	Africa
Africa|hCoV-19/Gambia/GC19-3140/2020|EPI ISL 561042|B.1.5.12|Gambia|2020-07-27	Africa|hCoV-19/Senegal/68548/2020|EPI ISL 482876|B.1.5.12|Senegal|2020-06-17	0.0003063947	Africa
Africa|hCoV-19/Gambia/GC19-3145/2020|EPI ISL 561170|B.1.1|Gambia|2020-07-27	Africa|hCoV-19/Senegal/68548/2020|EPI ISL 482876|B.1.5.12|Senegal|2020-06-17	0.0004767019	Africa
Africa|hCoV-19/Gambia/GC19-3146/2020|EPI ISL 561171|B.1.5.12|Gambia|2020-07-27	Africa|hCoV-19/Senegal/68548/2020|EPI ISL 482876|B.1.5.12|Senegal|2020-06-17	0.0001715171	Africa
Africa|hCoV-19/Gambia/GC19-3165/2020|EPI ISL 561043|B.1.1.293|Gambia|2020-07-27	Africa|hCoV-19/Senegal/68548/2020|EPI ISL 482876|B.1.5.12|Senegal|2020-06-17	0.0003744902	Africa
Africa|hCoV-19/Gambia/GC19-3166/2020|EPI ISL 561044|B.1.5.12|Gambia|2020-07-27	Africa|hCoV-19/Senegal/68548/2020|EPI ISL 482876|B.1.5.12|Senegal|2020-06-17	0.0001371591	Africa
Africa|hCoV-19/Gambia/GC19-3189/2020|EPI ISL 561045|B.1.5|Gambia|2020-07-27	Africa|hCoV-19/Senegal/68548/2020|EPI ISL 482876|B.1.5.12|Senegal|2020-06-17	0.0002078133	Africa
Africa|hCoV-19/Gambia/GC19-3192/2020|EPI ISL 561046|B.1.5|Gambia|2020-07-27	Africa|hCoV-19/Senegal/68548/2020|EPI ISL 482876|B.1.5.12|Senegal|2020-06-17	0.0002401197	Africa
Africa|hCoV-19/Gambia/GC19-3193/2020|EPI ISL 561047|B.1.5.12|Gambia|2020-07-27	Africa|hCoV-19/Senegal/68548/2020|EPI ISL 482876|B.1.5.12|Senegal|2020-06-17	0.0001371544	Africa
Africa|hCoV-19/Gambia/GC19-3208/2020|EPI ISL 561048|B.1.5.12|Gambia|2020-07-27	Africa|hCoV-19/Senegal/68548/2020|EPI ISL 482876|B.1.5.12|Senegal|2020-06-17	0.0002057753	Africa
Africa|hCoV-19/Gambia/GC19-3209/2020|EPI ISL 561049|B.1.5.12|Gambia|2020-07-27	Africa|hCoV-19/Senegal/68548/2020|EPI ISL 482876|B.1.5.12|Senegal|2020-06-17	0.0001371732	Africa
Africa|hCoV-19/Gambia/GC19-3210/2020|EPI ISL 561050|B.1.5.12|Gambia|2020-07-27	Africa|hCoV-19/Senegal/68548/2020|EPI ISL 482876|B.1.5.12|Senegal|2020-06-17	0.0001747065	Africa
Africa|hCoV-19/Gambia/GC19-3214/2020|EPI ISL 561051|B.1.1.293|Gambia|2020-07-27	Africa|hCoV-19/Senegal/68548/2020|EPI ISL 482876|B.1.5.12|Senegal|2020-06-17	0.0002744094	Africa
Africa|hCoV-19/Gambia/GC19-3219/2020|EPI ISL 561052|B.1.5.12|Gambia|2020-07-27	Africa|hCoV-19/Senegal/68548/2020|EPI ISL 482876|B.1.5.12|Senegal|2020-06-17	0.0001361555	Africa
Africa|hCoV-19/Gambia/GC19-3246/2020|EPI ISL 561053|B.1.5.12|Gambia|2020-07-27	Africa|hCoV-19/Senegal/68548/2020|EPI ISL 482876|B.1.5.12|Senegal|2020-06-17	0.0001714718	Africa
Africa|hCoV-19/Gambia/GC19-3255/2020|EPI ISL 561054|B.1.177|Gambia|2020-07-27	Africa|hCoV-19/Senegal/68548/2020|EPI ISL 482876|B.1.5.12|Senegal|2020-06-17	0.0002058085	Africa
Africa|hCoV-19/Gambia/GC19-3266/2020|EPI ISL 561055|B.1.5|Gambia|2020-07-27	Africa|hCoV-19/Senegal/68548/2020|EPI ISL 482876|B.1.5.12|Senegal|2020-06-17	0.0001714859	Africa
Africa|hCoV-19/Gambia/GC19-3267/2020|EPI ISL 561056|B.1.5.12|Gambia|2020-07-27	Africa|hCoV-19/Senegal/68548/2020|EPI ISL 482876|B.1.5.12|Senegal|2020-06-17	0.0001371779	Africa
Africa|hCoV-19/Gambia/GC19-3278/2020|EPI ISL 561058|B.1.5.12|Gambia|2020-07-27	Africa|hCoV-19/Senegal/68548/2020|EPI ISL 482876|B.1.5.12|Senegal|2020-06-17	0.0001371591	Africa
Africa|hCoV-19/Gambia/GC19-3301/2020|EPI ISL 561059|B.1.5.12|Gambia|2020-07-27	Africa|hCoV-19/Senegal/68548/2020|EPI ISL 482876|B.1.5.12|Senegal|2020-06-17	0.0001371732	Africa
Africa|hCoV-19/Gambia/GC19-3317/2020|EPI ISL 561060|B.1.5|Gambia|2020-07-27	Africa|hCoV-19/Senegal/68548/2020|EPI ISL 482876|B.1.5.12|Senegal|2020-06-17	0.0002383492	Africa
Africa|hCoV-19/Gambia/GC19-3323/2020|EPI ISL 561061|B.1.5|Gambia|2020-07-27	Africa|hCoV-19/Senegal/68548/2020|EPI ISL 482876|B.1.5.12|Senegal|2020-06-17	0.0002058177	Africa
Africa|hCoV-19/Gambia/GC19-3358/2020|EPI ISL 561062|B.1.1.293|Gambia|2020-07-27	Africa|hCoV-19/Senegal/68548/2020|EPI ISL 482876|B.1.5.12|Senegal|2020-06-17	0.0004766856	Africa
Africa|hCoV-19/Gambia/GC19-3365/2020|EPI ISL 561063|B.1.5.12|Gambia|2020-07-27	Africa|hCoV-19/Senegal/68548/2020|EPI ISL 482876|B.1.5.12|Senegal|2020-06-17	0.0002057683	Africa
Africa|hCoV-19/Gambia/GC19-3373/2020|EPI ISL 561064|B.1.5|Gambia|2020-07-27	Africa|hCoV-19/Senegal/68548/2020|EPI ISL 482876|B.1.5.12|Senegal|2020-06-17	0.0001714859	Africa
Africa|hCoV-19/Gambia/GC19-3374/2020|EPI ISL 561065|B.1.5.12|Gambia|2020-07-27	Africa|hCoV-19/Senegal/68548/2020|EPI ISL 482876|B.1.5.12|Senegal|2020-06-17	0.0001371591	Africa
Africa|hCoV-19/Gambia/GC19-3375/2020|EPI ISL 561066|B.1.5.12|Gambia|2020-07-27	Africa|hCoV-19/Senegal/68548/2020|EPI ISL 482876|B.1.5.12|Senegal|2020-06-17	0.0001714565	Africa
Africa|hCoV-19/Gambia/GC19-3380/2020|EPI ISL 561067|B.1.5.12|Gambia|2020-07-27	Africa|hCoV-19/Senegal/68548/2020|EPI ISL 482876|B.1.5.12|Senegal|2020-06-17	0.0001371685	Africa
Africa|hCoV-19/Gambia/GC19-3381/2020|EPI ISL 561068|B.1.5.12|Gambia|2020-07-27	Africa|hCoV-19/Senegal/68548/2020|EPI ISL 482876|B.1.5.12|Senegal|2020-06-17	0.0003063677	Africa
Africa|hCoV-19/Gambia/GC19-3396/2020|EPI ISL 561069|B.1.5.12|Gambia|2020-07-27	Africa|hCoV-19/Senegal/68548/2020|EPI ISL 482876|B.1.5.12|Senegal|2020-06-17	0.0002723213	Africa
Africa|hCoV-19/Gambia/GC19-3398/2020|EPI ISL 561070|B.1.1.242|Gambia|2020-07-27	Africa|hCoV-19/Senegal/68548/2020|EPI ISL 482876|B.1.5.12|Senegal|2020-06-17	0.0005447949	Africa
Africa|hCoV-19/Gambia/GC19-3399/2020|EPI ISL 561172|B.1.5|Gambia|2020-07-27	Africa|hCoV-19/Senegal/68548/2020|EPI ISL 482876|B.1.5.12|Senegal|2020-06-17	0.0002723824	Africa
Africa|hCoV-19/Gambia/GC19-3400/2020|EPI ISL 561173|B.1.5|Gambia|2020-07-27	Africa|hCoV-19/Senegal/68548/2020|EPI ISL 482876|B.1.5.12|Senegal|2020-06-17	0.0002723491	Africa
Africa|hCoV-19/Gambia/GC19-3407/2020|EPI ISL 561174|B.1.1.242|Gambia|2020-07-27	Africa|hCoV-19/Senegal/68548/2020|EPI ISL 482876|B.1.5.12|Senegal|2020-06-17	0.0003064137	Africa
Africa|hCoV-19/Gambia/GC19-3411/2020|EPI ISL 561175|B.1.5.12|Gambia|2020-07-27	Africa|hCoV-19/Senegal/68548/2020|EPI ISL 482876|B.1.5.12|Senegal|2020-06-17	0.0002075136	Africa
Africa|hCoV-19/Gambia/GC19-3418/2020|EPI ISL 561176|B.1.1.242|Gambia|2020-07-27	Africa|hCoV-19/Senegal/68548/2020|EPI ISL 482876|B.1.5.12|Senegal|2020-06-17	0.0003744992	Africa
Africa|hCoV-19/Gambia/GC19-3429/2020|EPI ISL 561178|B.1.5.12|Gambia|2020-07-27	Africa|hCoV-19/Senegal/68548/2020|EPI ISL 482876|B.1.5.12|Senegal|2020-06-17	0.0001361370	Africa
Africa|hCoV-19/Gambia/GC19-3432/2020|EPI ISL 561179|B.1.5.12|Gambia|2020-07-27	Africa|hCoV-19/Senegal/68548/2020|EPI ISL 482876|B.1.5.12|Senegal|2020-06-17	0.0003087095	Africa
Africa|hCoV-19/Gambia/GC19-3438/2020|EPI ISL 561180|B.1.5.12|Gambia|2020-07-27	Africa|hCoV-19/Senegal/68548/2020|EPI ISL 482876|B.1.5.12|Senegal|2020-06-17	0.0002723370	Africa
Africa|hCoV-19/Gambia/GC19-3445/2020|EPI ISL 561181|B.1.5.12|Gambia|2020-07-27	Africa|hCoV-19/Senegal/68548/2020|EPI ISL 482876|B.1.5.12|Senegal|2020-06-17	0.0003404156	Africa
Africa|hCoV-19/Gambia/GC19-3448/2020|EPI ISL 561183|B.1.5|Gambia|2020-07-27	Africa|hCoV-19/Senegal/68548/2020|EPI ISL 482876|B.1.5.12|Senegal|2020-06-17	0.0001376750	Africa
Africa|hCoV-19/Gambia/GC19-3497/2020|EPI ISL 561184|B.1.5.12|Gambia|2020-07-27	Africa|hCoV-19/Senegal/68548/2020|EPI ISL 482876|B.1.5.12|Senegal|2020-06-17	0.0002723028	Africa
Africa|hCoV-19/Gambia/GC19-3503/2020|EPI ISL 561186|B.1.5.12|Gambia|2020-07-27	Africa|hCoV-19/Senegal/68548/2020|EPI ISL 482876|B.1.5.12|Senegal|2020-06-17	0.0001728886	Africa
Africa|hCoV-19/Gambia/GC19-3504/2020|EPI ISL 561187|B.1.5.12|Gambia|2020-07-27	Africa|hCoV-19/Senegal/68548/2020|EPI ISL 482876|B.1.5.12|Senegal|2020-06-17	0.0002400655	Africa
Africa|hCoV-19/Gambia/GC19-3505/2020|EPI ISL 561188|B.1.5.12|Gambia|2020-07-27	Africa|hCoV-19/Senegal/68548/2020|EPI ISL 482876|B.1.5.12|Senegal|2020-06-17	0.0002042305	Africa
Africa|hCoV-19/Gambia/GC19-3529/2020|EPI ISL 561191|B.1.5.12|Gambia|2020-07-27	Africa|hCoV-19/Senegal/68548/2020|EPI ISL 482876|B.1.5.12|Senegal|2020-06-17	0.0002723278	Africa
Africa|hCoV-19/Gambia/GC19-3530/2020|EPI ISL 561192|B.1.5.12|Gambia|2020-07-27	Africa|hCoV-19/Senegal/68548/2020|EPI ISL 482876|B.1.5.12|Senegal|2020-06-17	0.0001735390	Africa
Africa|hCoV-19/Gambia/GC19-3533/2020|EPI ISL 561193|B.1.1.293|Gambia|2020-07-27	Africa|hCoV-19/Senegal/68548/2020|EPI ISL 482876|B.1.5.12|Senegal|2020-06-17	0.0004085529	Africa
Africa|hCoV-19/Gambia/GC19-3535/2020|EPI ISL 561194|B.1.1.242|Gambia|2020-07-27	Africa|hCoV-19/Senegal/68548/2020|EPI ISL 482876|B.1.5.12|Senegal|2020-06-17	0.0004766922	Africa
Africa|hCoV-19/Gambia/GC19-3550/2020|EPI ISL 561195|B.1.5.12|Gambia|2020-07-27	Africa|hCoV-19/Senegal/68548/2020|EPI ISL 482876|B.1.5.12|Senegal|2020-06-17	0.0002382787	Africa
Africa|hCoV-19/Gambia/GC19-3565/2020|EPI ISL 561196|B.1.5.12|Gambia|2020-07-27	Africa|hCoV-19/Senegal/68548/2020|EPI ISL 482876|B.1.5.12|Senegal|2020-06-17	0.0001701747	Africa
Africa|hCoV-19/Gambia/GC19-3578/2020|EPI ISL 561197|B.1.5.12|Gambia|2020-07-27	Africa|hCoV-19/Senegal/68548/2020|EPI ISL 482876|B.1.5.12|Senegal|2020-06-17	0.0002043112	Africa
Africa|hCoV-19/Gambia/GC19-3629/2020|EPI ISL 561199|B.1.5.12|Gambia|2020-07-27	Africa|hCoV-19/Senegal/68548/2020|EPI ISL 482876|B.1.5.12|Senegal|2020-06-17	0.0003063812	Africa
Africa|hCoV-19/Gambia/GC19-3656/2020|EPI ISL 561201|B.1.5.12|Gambia|2020-07-27	Africa|hCoV-19/Senegal/68548/2020|EPI ISL 482876|B.1.5.12|Senegal|2020-06-17	0.0002042347	Africa
Africa|hCoV-19/Gambia/GC19-3659/2020|EPI ISL 561202|B.1.1|Gambia|2020-07-27	Africa|hCoV-19/Senegal/68548/2020|EPI ISL 482876|B.1.5.12|Senegal|2020-06-17	0.0003404688	Africa
Africa|hCoV-19/Gambia/GC19-3666/2020|EPI ISL 561204|B.1.5.12|Gambia|2020-07-27	Africa|hCoV-19/Senegal/68548/2020|EPI ISL 482876|B.1.5.12|Senegal|2020-06-17	0.0003089014	Africa
Africa|hCoV-19/Gambia/GC19-3769/2020|EPI ISL 561072|B.1.292|Gambia|2020-07-27	Africa|hCoV-19/Senegal/68548/2020|EPI ISL 482876|B.1.5.12|Senegal|2020-06-17	0.0003112114	Africa
Africa|hCoV-19/Gambia/GC19-3773/2020|EPI ISL 561073|B.1.5.12|Gambia|2020-07-27	Africa|hCoV-19/Senegal/68548/2020|EPI ISL 482876|B.1.5.12|Senegal|2020-06-17	0.0002723213	Africa
Africa|hCoV-19/Gambia/GC19-3774/2020|EPI ISL 561074|B.1.5.12|Gambia|2020-07-27	Africa|hCoV-19/Senegal/68548/2020|EPI ISL 482876|B.1.5.12|Senegal|2020-06-17	0.0002382763	Africa
Africa|hCoV-19/Gambia/GC19-3794/2020|EPI ISL 561078|B.1.5.12|Gambia|2020-07-27	Africa|hCoV-19/Senegal/68548/2020|EPI ISL 482876|B.1.5.12|Senegal|2020-06-17	0.0002420491	Africa
Africa|hCoV-19/Gambia/GC19-3796/2020|EPI ISL 561079|B.1.5.12|Gambia|2020-07-27	Africa|hCoV-19/Senegal/68548/2020|EPI ISL 482876|B.1.5.12|Senegal|2020-06-17	0.0002723083	Africa
Africa|hCoV-19/Gambia/GC19-3798/2020|EPI ISL 561080|B.1.1.242|Gambia|2020-07-27	Africa|hCoV-19/Senegal/68548/2020|EPI ISL 482876|B.1.5.12|Senegal|2020-06-17	0.0004813693	Africa
Africa|hCoV-19/Gambia/GC19-3799/2020|EPI ISL 561081|B.1.1.242|Gambia|2020-07-27	Africa|hCoV-19/Senegal/68548/2020|EPI ISL 482876|B.1.5.12|Senegal|2020-06-17	0.0005107122	Africa
Africa|hCoV-19/Gambia/GC19-3802/2020|EPI ISL 561082|B.1.5.12|Gambia|2020-07-27	Africa|hCoV-19/Senegal/68548/2020|EPI ISL 482876|B.1.5.12|Senegal|2020-06-17	0.0003063635	Africa
Africa|hCoV-19/Gambia/GC19-3805/2020|EPI ISL 561083|B.1.5.12|Gambia|2020-07-27	Africa|hCoV-19/Senegal/68548/2020|EPI ISL 482876|B.1.5.12|Senegal|2020-06-17	0.0002723148	Africa
Africa|hCoV-19/Gambia/GC19-3806/2020|EPI ISL 561084|B.1.1.293|Gambia|2020-07-27	Africa|hCoV-19/Senegal/68548/2020|EPI ISL 482876|B.1.5.12|Senegal|2020-06-17	0.0004085612	Africa
Africa|hCoV-19/Gambia/GC19-3807/2020|EPI ISL 561085|B.1.1.293|Gambia|2020-07-27	Africa|hCoV-19/Senegal/68548/2020|EPI ISL 482876|B.1.5.12|Senegal|2020-06-17	0.0004426516	Africa
Africa|hCoV-19/Gambia/GC19-3812/2020|EPI ISL 561086|B.1.1.293|Gambia|2020-07-27	Africa|hCoV-19/Senegal/68548/2020|EPI ISL 482876|B.1.5.12|Senegal|2020-06-17	0.0004777035	Africa
Africa|hCoV-19/Gambia/GC19-3813/2020|EPI ISL 561087|B.1.1.293|Gambia|2020-07-27	Africa|hCoV-19/Senegal/68548/2020|EPI ISL 482876|B.1.5.12|Senegal|2020-06-17	0.0004426365	Africa
Africa|hCoV-19/Gambia/GC19-3814/2020|EPI ISL 561088|B.1|Gambia|2020-07-27	Africa|hCoV-19/Senegal/68548/2020|EPI ISL 482876|B.1.5.12|Senegal|2020-06-17	0.0004766935	Africa
Africa|hCoV-19/Gambia/GC19-3816/2020|EPI ISL 561089|B.1.1.293|Gambia|2020-07-27	Africa|hCoV-19/Senegal/68548/2020|EPI ISL 482876|B.1.5.12|Senegal|2020-06-17	0.0003086958	Africa
Africa|hCoV-19/Gambia/GC19-3818/2020|EPI ISL 561090|B.1.1.293|Gambia|2020-07-27	Africa|hCoV-19/Senegal/68548/2020|EPI ISL 482876|B.1.5.12|Senegal|2020-06-17	0.0005107451	Africa
Africa|hCoV-19/Gambia/GC19-3820/2020|EPI ISL 561091|B.1.1.293|Gambia|2020-07-27	Africa|hCoV-19/Senegal/68548/2020|EPI ISL 482876|B.1.5.12|Senegal|2020-06-17	0.0004426365	Africa
Africa|hCoV-19/Gambia/GC19-3821/2020|EPI ISL 561092|B.1.5.12|Gambia|2020-07-27	Africa|hCoV-19/Senegal/68548/2020|EPI ISL 482876|B.1.5.12|Senegal|2020-06-17	0.0001040999	Africa
Africa|hCoV-19/Gambia/GC19-3822/2020|EPI ISL 561093|B.1.5.12|Gambia|2020-07-27	Africa|hCoV-19/Senegal/68548/2020|EPI ISL 482876|B.1.5.12|Senegal|2020-06-17	0.0002723213	Africa
Africa|hCoV-19/Gambia/GC19-3823/2020|EPI ISL 561094|B.1.5.12|Gambia|2020-07-27	Africa|hCoV-19/Senegal/68548/2020|EPI ISL 482876|B.1.5.12|Senegal|2020-06-17	0.0002057472	Africa
Africa|hCoV-19/Gambia/GC19-3835/2020|EPI ISL 561096|B.1.1.293|Gambia|2020-07-27	Africa|hCoV-19/Senegal/68548/2020|EPI ISL 482876|B.1.5.12|Senegal|2020-06-17	0.0004085751	Africa
Africa|hCoV-19/Gambia/GC19-3836/2020|EPI ISL 561097|B.1.5.12|Gambia|2020-07-27	Africa|hCoV-19/Senegal/68548/2020|EPI ISL 482876|B.1.5.12|Senegal|2020-06-17	0.0002382601	Africa
Africa|hCoV-19/Gambia/GC19-3839/2020|EPI ISL 561098|B.1.5.12|Gambia|2020-07-27	Africa|hCoV-19/Senegal/68548/2020|EPI ISL 482876|B.1.5.12|Senegal|2020-06-17	0.0002723213	Africa
Africa|hCoV-19/Gambia/GC19-3842/2020|EPI ISL 561099|B.1.1.293|Gambia|2020-07-27	Africa|hCoV-19/Senegal/68548/2020|EPI ISL 482876|B.1.5.12|Senegal|2020-06-17	0.0005107554	Africa
Africa|hCoV-19/Gambia/GC19-3846/2020|EPI ISL 561100|B.1.1.293|Gambia|2020-07-27	Africa|hCoV-19/Senegal/68548/2020|EPI ISL 482876|B.1.5.12|Senegal|2020-06-17	0.0004766952	Africa
Africa|hCoV-19/Gambia/GC19-3852/2020|EPI ISL 561101|B.1.5.12|Gambia|2020-07-27	Africa|hCoV-19/Senegal/68548/2020|EPI ISL 482876|B.1.5.12|Senegal|2020-06-17	0.0002766552	Africa
Africa|hCoV-19/Gambia/GC19-3854/2020|EPI ISL 561102|B.1.1.293|Gambia|2020-07-27	Africa|hCoV-19/Senegal/68548/2020|EPI ISL 482876|B.1.5.12|Senegal|2020-06-17	0.0005107554	Africa
Africa|hCoV-19/Gambia/GC192573/2020|EPI ISL 561115|B.1.5.12|Gambia|2020-07-21	Africa|hCoV-19/Senegal/68548/2020|EPI ISL 482876|B.1.5.12|Senegal|2020-06-17	0.0002723333	Africa
Africa|hCoV-19/Gambia/GC192576/2020|EPI ISL 561117|B.1.5.12|Gambia|2020-07-21	Africa|hCoV-19/Senegal/68548/2020|EPI ISL 482876|B.1.5.12|Senegal|2020-06-17	0.0002059236	Africa
Africa|hCoV-19/Gambia/GC192579/2020|EPI ISL 561118|B.1.5.12|Gambia|2020-07-21	Africa|hCoV-19/Senegal/68548/2020|EPI ISL 482876|B.1.5.12|Senegal|2020-06-17	0.0002060367	Africa
Africa|hCoV-19/Gambia/GC192602/2020|EPI ISL 561120|B.1.1.293|Gambia|2020-07-21	Africa|hCoV-19/Senegal/68548/2020|EPI ISL 482876|B.1.5.12|Senegal|2020-06-17	0.0005107450	Africa
Africa|hCoV-19/Gambia/GC192610/2020|EPI ISL 561121|B.1.1.293|Gambia|2020-07-21	Africa|hCoV-19/Senegal/68548/2020|EPI ISL 482876|B.1.5.12|Senegal|2020-06-17	0.0005107451	Africa
Africa|hCoV-19/Gambia/GC192751/2020|EPI ISL 561138|B.1.5.12|Gambia|2020-07-21	Africa|hCoV-19/Senegal/68548/2020|EPI ISL 482876|B.1.5.12|Senegal|2020-06-17	0.0003063874	Africa
Africa|hCoV-19/Gambia/GC192756/2020|EPI ISL 561139|B.1.5.12|Gambia|2020-07-22	Africa|hCoV-19/Senegal/68548/2020|EPI ISL 482876|B.1.5.12|Senegal|2020-06-17	0.0002382763	Africa
Africa|hCoV-19/Gambia/GC192772/2020|EPI ISL 561140|B.1.1|Gambia|2020-07-22	Africa|hCoV-19/Senegal/68548/2020|EPI ISL 482876|B.1.5.12|Senegal|2020-06-17	0.0004766856	Africa
Africa|hCoV-19/Gambia/GC192778/2020|EPI ISL 561141|B.1.1|Gambia|2020-07-22	Africa|hCoV-19/Senegal/68548/2020|EPI ISL 482876|B.1.5.12|Senegal|2020-06-17	0.0003745195	Africa
Africa|hCoV-19/Gambia/GC192781/2020|EPI ISL 561142|B.1.5.12|Gambia|2020-07-22	Africa|hCoV-19/Senegal/68548/2020|EPI ISL 482876|B.1.5.12|Senegal|2020-06-17	0.0002723213	Africa
Africa|hCoV-19/Gambia/GC192782/2020|EPI ISL 561143|B.1.5.12|Gambia|2020-07-22	Africa|hCoV-19/Senegal/68548/2020|EPI ISL 482876|B.1.5.12|Senegal|2020-06-17	0.0002723278	Africa
Africa|hCoV-19/Gambia/GC192786/2020|EPI ISL 561144|B.1.1.293|Gambia|2020-07-22	Africa|hCoV-19/Senegal/68548/2020|EPI ISL 482876|B.1.5.12|Senegal|2020-06-17	0.0004426170	Africa
Africa|hCoV-19/Gambia/GC192789/2020|EPI ISL 561145|B.1|Gambia|2020-07-22	Africa|hCoV-19/Senegal/68548/2020|EPI ISL 482876|B.1.5.12|Senegal|2020-06-17	0.0003404040	Africa
Africa|hCoV-19/Gambia/GC192811/2020|EPI ISL 561147|B.1.5.12|Gambia|2020-07-22	Africa|hCoV-19/Senegal/68548/2020|EPI ISL 482876|B.1.5.12|Senegal|2020-06-17	0.0002422333	Africa
Africa|hCoV-19/Gambia/GC192812/2020|EPI ISL 561148|B.1.1.293|Gambia|2020-07-22	Africa|hCoV-19/Senegal/68548/2020|EPI ISL 482876|B.1.5.12|Senegal|2020-06-17	0.0003744902	Africa
Africa|hCoV-19/Gambia/NPHL-038/2020|EPI ISL 561205|B.1.1|Gambia|2020	Africa|hCoV-19/Senegal/68548/2020|EPI ISL 482876|B.1.5.12|Senegal|2020-06-17	0.0005107573	Africa
Africa|hCoV-19/Gambia/NPHL-061/2020|EPI ISL 561206|B.1.5.12|Gambia|2020	Africa|hCoV-19/Senegal/68548/2020|EPI ISL 482876|B.1.5.12|Senegal|2020-06-17	0.0003404237	Africa
Africa|hCoV-19/Gambia/NPHL-1168/2020|EPI ISL 561212|B.1.5.12|Gambia|2020-06-27	Africa|hCoV-19/Senegal/68548/2020|EPI ISL 482876|B.1.5.12|Senegal|2020-06-17	0.0003404443	Africa
Africa|hCoV-19/Gambia/NPHL-1208/2020|EPI ISL 561213|B.1.5.12|Gambia|2020-06-30	Africa|hCoV-19/Senegal/68548/2020|EPI ISL 482876|B.1.5.12|Senegal|2020-06-17	0.0001715776	Africa
Africa|hCoV-19/Gambia/NPHL-1209/2020|EPI ISL 561214|B.1.5.12|Gambia|2020-06-30	Africa|hCoV-19/Senegal/68548/2020|EPI ISL 482876|B.1.5.12|Senegal|2020-06-17	0.0001383831	Africa
Africa|hCoV-19/Gambia/NPHL-1212/2020|EPI ISL 561215|B.1.5.12|Gambia|2020-06-30	Africa|hCoV-19/Senegal/68548/2020|EPI ISL 482876|B.1.5.12|Senegal|2020-06-17	0.0002042138	Africa
Africa|hCoV-19/Gambia/NPHL-1224/2020|EPI ISL 561217|B.1.1.293|Gambia|2020-06-30	Africa|hCoV-19/Senegal/68548/2020|EPI ISL 482876|B.1.5.12|Senegal|2020-06-17	0.0003202681	Africa
Africa|hCoV-19/Gambia/NPHL-1230/2020|EPI ISL 561218|B.1.5|Gambia|2020-06-30	Africa|hCoV-19/Senegal/68548/2020|EPI ISL 482876|B.1.5.12|Senegal|2020-06-17	0.0001029307	Africa
Africa|hCoV-19/Gambia/NPHL-1248/2020|EPI ISL 561222|B.1.5|Gambia|2020-07-01	Africa|hCoV-19/Senegal/68548/2020|EPI ISL 482876|B.1.5.12|Senegal|2020-06-17	0.0001029236	Africa
Africa|hCoV-19/Gambia/NPHL-1258/2020|EPI ISL 561223|B.1.292|Gambia|2020-07-02	Africa|hCoV-19/Senegal/68548/2020|EPI ISL 482876|B.1.5.12|Senegal|2020-06-17	0.0003063603	Africa
Africa|hCoV-19/Gambia/NPHL-1422/2020|EPI ISL 561228|B.1.5|Gambia|2020-07-04	Africa|hCoV-19/Senegal/68548/2020|EPI ISL 482876|B.1.5.12|Senegal|2020-06-17	0.0001769089	Africa
Africa|hCoV-19/Gambia/NPHL-1424/2020|EPI ISL 561229|B.1.292|Gambia|2020-07-04	Africa|hCoV-19/Senegal/68548/2020|EPI ISL 482876|B.1.5.12|Senegal|2020-06-17	0.0003064535	Africa
Africa|hCoV-19/Gambia/NPHL-1446/2020|EPI ISL 561230|B.1.5|Gambia|2020-07-04	Africa|hCoV-19/Senegal/68548/2020|EPI ISL 482876|B.1.5.12|Senegal|2020-06-17	0.0001029236	Africa
Africa|hCoV-19/Gambia/NPHL-1477/2020|EPI ISL 561231|B.1.5|Gambia|2020	Africa|hCoV-19/Senegal/68548/2020|EPI ISL 482876|B.1.5.12|Senegal|2020-06-17	0.0001056080	Africa
Africa|hCoV-19/Gambia/NPHL-1514/2020|EPI ISL 561232|B.1.1|Gambia|2020	Africa|hCoV-19/Senegal/68548/2020|EPI ISL 482876|B.1.5.12|Senegal|2020-06-17	0.0004085432	Africa
Africa|hCoV-19/Gambia/NPHL-1641/2020|EPI ISL 561235|B.1.292|Gambia|2020-07-31	Africa|hCoV-19/Senegal/68548/2020|EPI ISL 482876|B.1.5.12|Senegal|2020-06-17	0.0003506960	Africa
Africa|hCoV-19/Gambia/NPHL-1645/2020|EPI ISL 561236|B.1.1.293|Gambia|2020-08-04	Africa|hCoV-19/Senegal/68548/2020|EPI ISL 482876|B.1.5.12|Senegal|2020-06-17	0.0003406393	Africa
Africa|hCoV-19/Gambia/NPHL-1711/2020|EPI ISL 561237|B.1.1.293|Gambia|2020-08-04	Africa|hCoV-19/Senegal/68548/2020|EPI ISL 482876|B.1.5.12|Senegal|2020-06-17	0.0003744901	Africa
Africa|hCoV-19/Gambia/NPHL-1746/2020|EPI ISL 561238|B.1.1|Gambia|2020-07-20	Africa|hCoV-19/Senegal/68548/2020|EPI ISL 482876|B.1.5.12|Senegal|2020-06-17	0.0003064303	Africa
Africa|hCoV-19/Gambia/NPHL-1921/2020|EPI ISL 561239|B.1.1|Gambia|2020	Africa|hCoV-19/Senegal/68548/2020|EPI ISL 482876|B.1.5.12|Senegal|2020-06-17	0.0004766856	Africa
Africa|hCoV-19/Gambia/NPHL-1968/2020|EPI ISL 561240|B.1.1|Gambia|2020-07-16	Africa|hCoV-19/Senegal/68548/2020|EPI ISL 482876|B.1.5.12|Senegal|2020-06-17	0.0004766856	Africa
Africa|hCoV-19/Gambia/NPHL-2037/2020|EPI ISL 561241|B.1.1|Gambia|2020-07-15	Africa|hCoV-19/Senegal/68548/2020|EPI ISL 482876|B.1.5.12|Senegal|2020-06-17	0.0004426427	Africa
Africa|hCoV-19/Gambia/NPHL-2268/2020|EPI ISL 561242|B.1.1|Gambia|2020	Africa|hCoV-19/Senegal/68548/2020|EPI ISL 482876|B.1.5.12|Senegal|2020-06-17	0.0002730060	Africa
Africa|hCoV-19/Gambia/NPHL-2344/2020|EPI ISL 561243|B.1.292|Gambia|2020	Africa|hCoV-19/Senegal/68548/2020|EPI ISL 482876|B.1.5.12|Senegal|2020-06-17	0.0003404224	Africa
Africa|hCoV-19/Gambia/NPHL-2374/2020|EPI ISL 561244|B.1.5.12|Gambia|2020	Africa|hCoV-19/Senegal/68548/2020|EPI ISL 482876|B.1.5.12|Senegal|2020-06-17	0.0002042208	Africa
Africa|hCoV-19/Gambia/NPHL-242/2020|EPI ISL 561245|B.1.5|Gambia|2020	Africa|hCoV-19/Senegal/68548/2020|EPI ISL 482876|B.1.5.12|Senegal|2020-06-17	0.0001021145	Africa
Africa|hCoV-19/Gambia/NPHL-243/2020|EPI ISL 561246|B.1.5|Gambia|2020	Africa|hCoV-19/Senegal/68548/2020|EPI ISL 482876|B.1.5.12|Senegal|2020-06-17	0.0002422357	Africa
Africa|hCoV-19/Gambia/NPHL-244/2020|EPI ISL 561247|B.1.1.293|Gambia|2020	Africa|hCoV-19/Senegal/68548/2020|EPI ISL 482876|B.1.5.12|Senegal|2020-06-17	0.0004121585	Africa
Africa|hCoV-19/Gambia/NPHL-2443/2020|EPI ISL 561248|B.1.5.12|Gambia|2020	Africa|hCoV-19/Senegal/68548/2020|EPI ISL 482876|B.1.5.12|Senegal|2020-06-17	0.0002042138	Africa
Africa|hCoV-19/Gambia/NPHL-2444/2020|EPI ISL 561249|B.1.292|Gambia|2020-07-21	Africa|hCoV-19/Senegal/68548/2020|EPI ISL 482876|B.1.5.12|Senegal|2020-06-17	0.0003404074	Africa
Africa|hCoV-19/Gambia/NPHL-2446/2020|EPI ISL 561250|B.1.1|Gambia|2020	Africa|hCoV-19/Senegal/68548/2020|EPI ISL 482876|B.1.5.12|Senegal|2020-06-17	0.0004860509	Africa
Africa|hCoV-19/Gambia/NPHL-245/2020|EPI ISL 561251|B.1.1|Gambia|2020	Africa|hCoV-19/Senegal/68548/2020|EPI ISL 482876|B.1.5.12|Senegal|2020-06-17	0.0003087107	Africa
Africa|hCoV-19/Gambia/NPHL-2457/2020|EPI ISL 561252|B.1.1|Gambia|2020-07-21	Africa|hCoV-19/Senegal/68548/2020|EPI ISL 482876|B.1.5.12|Senegal|2020-06-17	0.0004860340	Africa
Africa|hCoV-19/Gambia/NPHL-2458/2020|EPI ISL 561253|B.1.292|Gambia|2020-07-21	Africa|hCoV-19/Senegal/68548/2020|EPI ISL 482876|B.1.5.12|Senegal|2020-06-17	0.0003472021	Africa
Africa|hCoV-19/Gambia/NPHL-2463/2020|EPI ISL 561254|B.1.1|Gambia|2020	Africa|hCoV-19/Senegal/68548/2020|EPI ISL 482876|B.1.5.12|Senegal|2020-06-17	0.0004558601	Africa
Africa|hCoV-19/Gambia/NPHL-2465/2020|EPI ISL 561255|B.1.1|Gambia|2020-07-21	Africa|hCoV-19/Senegal/68548/2020|EPI ISL 482876|B.1.5.12|Senegal|2020-06-17	0.0004860678	Africa
Africa|hCoV-19/Gambia/NPHL-2469/2020|EPI ISL 561256|B.1.5.12|Gambia|2020-07-21	Africa|hCoV-19/Senegal/68548/2020|EPI ISL 482876|B.1.5.12|Senegal|2020-06-17	0.0003123918	Africa
Africa|hCoV-19/Gambia/NPHL-247/2020|EPI ISL 561257|B.1.1.293|Gambia|2020	Africa|hCoV-19/Senegal/68548/2020|EPI ISL 482876|B.1.5.12|Senegal|2020-06-17	0.0004085668	Africa
Africa|hCoV-19/Gambia/NPHL-2470/2020|EPI ISL 561258|B.1.1|Gambia|2020-07-21	Africa|hCoV-19/Senegal/68548/2020|EPI ISL 482876|B.1.5.12|Senegal|2020-06-17	0.0004860509	Africa
Africa|hCoV-19/Gambia/NPHL-2472/2020|EPI ISL 561259|B.1.5.12|Gambia|2020-07-21	Africa|hCoV-19/Senegal/68548/2020|EPI ISL 482876|B.1.5.12|Senegal|2020-06-17	0.0001388201	Africa
Africa|hCoV-19/Gambia/NPHL-2473/2020|EPI ISL 561260|B.1.5.12|Gambia|2020-07-21	Africa|hCoV-19/Senegal/68548/2020|EPI ISL 482876|B.1.5.12|Senegal|2020-06-17	0.0003404490	Africa
Africa|hCoV-19/Gambia/NPHL-2478/2020|EPI ISL 561261|B.1.5.12|Gambia|2020-07-21	Africa|hCoV-19/Senegal/68548/2020|EPI ISL 482876|B.1.5.12|Senegal|2020-06-17	0.0002103586	Africa
Africa|hCoV-19/Gambia/NPHL-2497/2020|EPI ISL 561262|B.1.1.242|Gambia|2020-07-21	Africa|hCoV-19/Senegal/68548/2020|EPI ISL 482876|B.1.5.12|Senegal|2020-06-17	0.0004207719	Africa
Africa|hCoV-19/Gambia/NPHL-2504/2020|EPI ISL 561264|B.1.5.12|Gambia|2020-07-23	Africa|hCoV-19/Senegal/68548/2020|EPI ISL 482876|B.1.5.12|Senegal|2020-06-17	0.0003442705	Africa
Africa|hCoV-19/Gambia/NPHL-2514/2020|EPI ISL 561265|B.1.5.12|Gambia|2020-07-21	Africa|hCoV-19/Senegal/68548/2020|EPI ISL 482876|B.1.5.12|Senegal|2020-06-17	0.0002776786	Africa
Africa|hCoV-19/Gambia/NPHL-2521/2020|EPI ISL 561266|B.1.5.12|Gambia|2020-07-23	Africa|hCoV-19/Senegal/68548/2020|EPI ISL 482876|B.1.5.12|Senegal|2020-06-17	0.0002776672	Africa
Africa|hCoV-19/Gambia/NPHL-2522/2020|EPI ISL 561267|B.1.1.293|Gambia|2020-07-22	Africa|hCoV-19/Senegal/68548/2020|EPI ISL 482876|B.1.5.12|Senegal|2020-06-17	0.0004513282	Africa
Africa|hCoV-19/Gambia/NPHL-2524/2020|EPI ISL 561268|B.1.1|Gambia|2020-07-24	Africa|hCoV-19/Senegal/68548/2020|EPI ISL 482876|B.1.5.12|Senegal|2020-06-17	0.0004426426	Africa
Africa|hCoV-19/Gambia/NPHL-2529/2020|EPI ISL 561269|B.1.1.293|Gambia|2020-07-21	Africa|hCoV-19/Senegal/68548/2020|EPI ISL 482876|B.1.5.12|Senegal|2020-06-17	0.0004165644	Africa
Africa|hCoV-19/Gambia/NPHL-253/2020|EPI ISL 561270|B.1.1.293|Gambia|2020	Africa|hCoV-19/Senegal/68548/2020|EPI ISL 482876|B.1.5.12|Senegal|2020-06-17	0.0004426080	Africa
Africa|hCoV-19/Gambia/NPHL-2537/2020|EPI ISL 561271|B.1.1|Gambia|2020	Africa|hCoV-19/Senegal/68548/2020|EPI ISL 482876|B.1.5.12|Senegal|2020-06-17	0.0005188472	Africa
Africa|hCoV-19/Gambia/NPHL-2538/2020|EPI ISL 561272|B.1.5.12|Gambia|2020-07-21	Africa|hCoV-19/Senegal/68548/2020|EPI ISL 482876|B.1.5.12|Senegal|2020-06-17	0.0002429478	Africa
Africa|hCoV-19/Gambia/NPHL-2550/2020|EPI ISL 561274|B.1.292|Gambia|2020-07-21	Africa|hCoV-19/Senegal/68548/2020|EPI ISL 482876|B.1.5.12|Senegal|2020-06-17	0.0003123886	Africa
Africa|hCoV-19/Gambia/NPHL-2554/2020|EPI ISL 561275|B.1.5.12|Gambia|2020	Africa|hCoV-19/Senegal/68548/2020|EPI ISL 482876|B.1.5.12|Senegal|2020-06-17	0.0002429647	Africa
Africa|hCoV-19/Gambia/NPHL-2555/2020|EPI ISL 561276|B.1.1|Gambia|2020-07-21	Africa|hCoV-19/Senegal/68548/2020|EPI ISL 482876|B.1.5.12|Senegal|2020-06-17	0.0004209075	Africa
Africa|hCoV-19/Gambia/NPHL-256/2020|EPI ISL 561277|B.1.1.293|Gambia|2020	Africa|hCoV-19/Senegal/68548/2020|EPI ISL 482876|B.1.5.12|Senegal|2020-06-17	0.0003404618	Africa
Africa|hCoV-19/Gambia/NPHL-2560/2020|EPI ISL 561278|B.1.1|Gambia|2020	Africa|hCoV-19/Senegal/68548/2020|EPI ISL 482876|B.1.5.12|Senegal|2020-06-17	0.0004860340	Africa
Africa|hCoV-19/Gambia/NPHL-2567/2020|EPI ISL 561279|B.1|Gambia|2020	Africa|hCoV-19/Senegal/68548/2020|EPI ISL 482876|B.1.5.12|Senegal|2020-06-17	0.0005107760	Africa
Africa|hCoV-19/Gambia/NPHL-2573/2020|EPI ISL 561280|B.1.1.293|Gambia|2020	Africa|hCoV-19/Senegal/68548/2020|EPI ISL 482876|B.1.5.12|Senegal|2020-06-17	0.0003124179	Africa
Africa|hCoV-19/Gambia/NPHL-2586/2020|EPI ISL 561281|B.1.5.12|Gambia|2020-07-23	Africa|hCoV-19/Senegal/68548/2020|EPI ISL 482876|B.1.5.12|Senegal|2020-06-17	0.0001402051	Africa
Africa|hCoV-19/Gambia/NPHL-2588/2020|EPI ISL 561282|B.1.1|Gambia|2020	Africa|hCoV-19/Senegal/68548/2020|EPI ISL 482876|B.1.5.12|Senegal|2020-06-17	0.0005107451	Africa
Africa|hCoV-19/Gambia/NPHL-2615/2020|EPI ISL 561283|B.1.1.293|Gambia|2020-08-18	Africa|hCoV-19/Senegal/68548/2020|EPI ISL 482876|B.1.5.12|Senegal|2020-06-17	0.0004426081	Africa
Africa|hCoV-19/Gambia/NPHL-2626/2020|EPI ISL 561284|B.1.1.293|Gambia|2020	Africa|hCoV-19/Senegal/68548/2020|EPI ISL 482876|B.1.5.12|Senegal|2020-06-17	0.0003404653	Africa
Africa|hCoV-19/Gambia/NPHL-2640/2020|EPI ISL 561285|B.1.5.12|Gambia|2020-06-17	Africa|hCoV-19/Senegal/68548/2020|EPI ISL 482876|B.1.5.12|Senegal|2020-06-17	0.0001020961	Africa
Africa|hCoV-19/Gambia/NPHL-266/2020|EPI ISL 561286|B.1.5.12|Gambia|2020	Africa|hCoV-19/Senegal/68548/2020|EPI ISL 482876|B.1.5.12|Senegal|2020-06-17	0.0002429612	Africa
Africa|hCoV-19/Gambia/NPHL-2706/2020|EPI ISL 561287|B.1.292|Gambia|2020	Africa|hCoV-19/Senegal/68548/2020|EPI ISL 482876|B.1.5.12|Senegal|2020-06-17	0.0003744558	Africa
Africa|hCoV-19/Gambia/NPHL-2712/2020|EPI ISL 561288|B.1.5.12|Gambia|2020-08-03	Africa|hCoV-19/Senegal/68548/2020|EPI ISL 482876|B.1.5.12|Senegal|2020-06-17	0.0002723333	Africa
Africa|hCoV-19/Gambia/NPHL-2727/2020|EPI ISL 561289|B.1.5.12|Gambia|2020-08-04	Africa|hCoV-19/Senegal/68548/2020|EPI ISL 482876|B.1.5.12|Senegal|2020-06-17	0.0002723213	Africa
Africa|hCoV-19/Gambia/NPHL-2729/2020|EPI ISL 561290|B.1.1|Gambia|2020-07-23	Africa|hCoV-19/Senegal/68548/2020|EPI ISL 482876|B.1.5.12|Senegal|2020-06-17	0.0004766856	Africa
Africa|hCoV-19/Gambia/NPHL-2736/2020|EPI ISL 561291|B.1.1.242|Gambia|2020-07-25	Africa|hCoV-19/Senegal/68548/2020|EPI ISL 482876|B.1.5.12|Senegal|2020-06-17	0.0005107347	Africa
Africa|hCoV-19/Gambia/NPHL-2759/2020|EPI ISL 561292|B.1.5.12|Gambia|2020-08-07	Africa|hCoV-19/Senegal/68548/2020|EPI ISL 482876|B.1.5.12|Senegal|2020-06-17	0.0002382973	Africa
Africa|hCoV-19/Gambia/NPHL-2762/2020|EPI ISL 561293|B.1.5.12|Gambia|2020-07-25	Africa|hCoV-19/Senegal/68548/2020|EPI ISL 482876|B.1.5.12|Senegal|2020-06-17	0.0003063739	Africa
Africa|hCoV-19/Gambia/NPHL-2767/2020|EPI ISL 561294|B.1.1.293|Gambia|2020-07-25	Africa|hCoV-19/Senegal/68548/2020|EPI ISL 482876|B.1.5.12|Senegal|2020-06-17	0.0004766760	Africa
Africa|hCoV-19/Gambia/NPHL-2768/2020|EPI ISL 561295|B.1.1.293|Gambia|2020-07-27	Africa|hCoV-19/Senegal/68548/2020|EPI ISL 482876|B.1.5.12|Senegal|2020-06-17	0.0004085529	Africa
Africa|hCoV-19/Gambia/NPHL-277/2020|EPI ISL 561296|B.1.5.12|Gambia|2020	Africa|hCoV-19/Senegal/68548/2020|EPI ISL 482876|B.1.5.12|Senegal|2020-06-17	0.0002723278	Africa
Africa|hCoV-19/Gambia/NPHL-2785/2020|EPI ISL 561297|B.1.1.242|Gambia|2020-07-27	Africa|hCoV-19/Senegal/68548/2020|EPI ISL 482876|B.1.5.12|Senegal|2020-06-17	0.0004426142	Africa
Africa|hCoV-19/Gambia/NPHL-2790/2020|EPI ISL 561298|B.1.1.293|Gambia|2020	Africa|hCoV-19/Senegal/68548/2020|EPI ISL 482876|B.1.5.12|Senegal|2020-06-17	0.0004766856	Africa
Africa|hCoV-19/Gambia/NPHL-2825/2020|EPI ISL 561299|B.1.5.12|Gambia|2020	Africa|hCoV-19/Senegal/68548/2020|EPI ISL 482876|B.1.5.12|Senegal|2020-06-17	0.0002722963	Africa
Africa|hCoV-19/Gambia/NPHL-287/2020|EPI ISL 561300|B.1.1.293|Gambia|2020	Africa|hCoV-19/Senegal/68548/2020|EPI ISL 482876|B.1.5.12|Senegal|2020-06-17	0.0004426321	Africa
Africa|hCoV-19/Gambia/NPHL-2889/2020|EPI ISL 561301|B.1.5.12|Gambia|2020	Africa|hCoV-19/Senegal/68548/2020|EPI ISL 482876|B.1.5.12|Senegal|2020-06-17	0.0003119262	Africa
Africa|hCoV-19/Gambia/NPHL-2892/2020|EPI ISL 561302|B.1.5.12|Gambia|2020-09-07	Africa|hCoV-19/Senegal/68548/2020|EPI ISL 482876|B.1.5.12|Senegal|2020-06-17	0.0003119262	Africa
Africa|hCoV-19/Gambia/NPHL-290/2020|EPI ISL 561303|B.1.1.293|Gambia|2020	Africa|hCoV-19/Senegal/68548/2020|EPI ISL 482876|B.1.5.12|Senegal|2020-06-17	0.0004085527	Africa
Africa|hCoV-19/Gambia/NPHL-2909/2020|EPI ISL 561304|B.1.1.293|Gambia|2020-07-26	Africa|hCoV-19/Senegal/68548/2020|EPI ISL 482876|B.1.5.12|Senegal|2020-06-17	0.0004426276	Africa
Africa|hCoV-19/Gambia/NPHL-2984/2020|EPI ISL 561307|B.1.1.293|Gambia|2020	Africa|hCoV-19/Senegal/68548/2020|EPI ISL 482876|B.1.5.12|Senegal|2020-06-17	0.0004767067	Africa
Africa|hCoV-19/Gambia/NPHL-299/2020|EPI ISL 561308|B.1.1.293|Gambia|2020	Africa|hCoV-19/Senegal/68548/2020|EPI ISL 482876|B.1.5.12|Senegal|2020-06-17	0.0004426170	Africa
Africa|hCoV-19/Gambia/NPHL-3047/2020|EPI ISL 561309|B.1.5.12|Gambia|2020-07-28	Africa|hCoV-19/Senegal/68548/2020|EPI ISL 482876|B.1.5.12|Senegal|2020-06-17	0.0003093534	Africa
Africa|hCoV-19/Gambia/NPHL-3055/2020|EPI ISL 561310|B.1.5.12|Gambia|2020-07-17	Africa|hCoV-19/Senegal/68548/2020|EPI ISL 482876|B.1.5.12|Senegal|2020-06-17	0.0003063738	Africa
Africa|hCoV-19/Gambia/NPHL-3062/2020|EPI ISL 561311|B.1.5.12|Gambia|2020	Africa|hCoV-19/Senegal/68548/2020|EPI ISL 482876|B.1.5.12|Senegal|2020-06-17	0.0003093534	Africa
Africa|hCoV-19/Gambia/NPHL-3079/2020|EPI ISL 561312|B.1.5.12|Gambia|2020-07-27	Africa|hCoV-19/Senegal/68548/2020|EPI ISL 482876|B.1.5.12|Senegal|2020-06-17	0.0003119262	Africa
Africa|hCoV-19/Gambia/NPHL-3206/2020|EPI ISL 561313|B.1.1.293|Gambia|2020	Africa|hCoV-19/Senegal/68548/2020|EPI ISL 482876|B.1.5.12|Senegal|2020-06-17	0.0005107571	Africa
Africa|hCoV-19/Gambia/NPHL-3254/2020|EPI ISL 561315|B.1.5.12|Gambia|2020-07-28	Africa|hCoV-19/Senegal/68548/2020|EPI ISL 482876|B.1.5.12|Senegal|2020-06-17	0.0003088971	Africa
Africa|hCoV-19/Gambia/NPHL-3281/2020|EPI ISL 561316|B.1.1|Gambia|2020-07-28	Africa|hCoV-19/Senegal/68548/2020|EPI ISL 482876|B.1.5.12|Senegal|2020-06-17	0.0005290547	Africa
Africa|hCoV-19/Gambia/NPHL-483B/2020|EPI ISL 561318|B.1.1|Gambia|2020	Africa|hCoV-19/Senegal/68548/2020|EPI ISL 482876|B.1.5.12|Senegal|2020-06-17	0.0005290511	Africa
Africa|hCoV-19/Gambia/NPHL-704/2020|EPI ISL 561320|B.1.1.293|Gambia|2020	Africa|hCoV-19/Senegal/68548/2020|EPI ISL 482876|B.1.5.12|Senegal|2020-06-17	0.0006598596	Africa
Africa|hCoV-19/Gambia/NPHL-737/2020|EPI ISL 561323|B.1.1.293|Gambia|2020	Africa|hCoV-19/Senegal/68548/2020|EPI ISL 482876|B.1.5.12|Senegal|2020-06-17	0.0003818335	Africa
Africa|hCoV-19/Gambia/NPHL-748/2020|EPI ISL 561324|B.1.1|Gambia|2020	Africa|hCoV-19/Senegal/68548/2020|EPI ISL 482876|B.1.5.12|Senegal|2020-06-17	0.0004426426	Africa
Africa|hCoV-19/Gambia/NPHL-758/2020|EPI ISL 561326|B.1.1.293|Gambia|2020	Africa|hCoV-19/Senegal/68548/2020|EPI ISL 482876|B.1.5.12|Senegal|2020-06-17	0.0002791356	Africa
Africa|hCoV-19/Gambia/NPHL-760/2020|EPI ISL 561327|B.1.5|Gambia|2020	Africa|hCoV-19/Senegal/68548/2020|EPI ISL 482876|B.1.5.12|Senegal|2020-06-17	0.0002057894	Africa
Africa|hCoV-19/Gambia/NPHL-790/2020|EPI ISL 561329|B.1.5|Gambia|2020	Africa|hCoV-19/Senegal/68548/2020|EPI ISL 482876|B.1.5.12|Senegal|2020-06-17	0.0001729089	Africa
Africa|hCoV-19/Gambia/NPHL-923/2020|EPI ISL 561330|B.1.5.12|Gambia|2020	Africa|hCoV-19/Senegal/68548/2020|EPI ISL 482876|B.1.5.12|Senegal|2020-06-17	0.0002042277	Africa
Africa|hCoV-19/Gambia/NPHL-930/2020|EPI ISL 561331|B.1.5|Gambia|2020	Africa|hCoV-19/Senegal/68548/2020|EPI ISL 482876|B.1.5.12|Senegal|2020-06-17	0.0002074972	Africa
Africa|hCoV-19/Gambia/NPHL-941/2020|EPI ISL 561332|B.1.5.12|Gambia|2020	Africa|hCoV-19/Senegal/68548/2020|EPI ISL 482876|B.1.5.12|Senegal|2020-06-17	0.0002382648	Africa
Africa|hCoV-19/Gambia/NPHL-956/2020|EPI ISL 561334|B.1.5.12|Gambia|2020	Africa|hCoV-19/Senegal/68548/2020|EPI ISL 482876|B.1.5.12|Senegal|2020-06-17	0.0002420491	Africa
Africa|hCoV-19/Ghana/1651 S3/2020|EPI ISL 422387|A.11|Ghana|2020-03-25	Africa|hCoV-19/Senegal/68548/2020|EPI ISL 482876|B.1.5.12|Senegal|2020-06-17	0.0004576893	Africa
Africa|hCoV-19/Ghana/1659 S14/2020|EPI ISL 422405|B.1.220|Ghana|2020-03-25	Africa|hCoV-19/Senegal/68548/2020|EPI ISL 482876|B.1.5.12|Senegal|2020-06-17	0.0002114972	Africa
Africa|hCoV-19/Ghana/2230 S4/2020|EPI ISL 422390|B.40|Ghana|2020-03-25	Africa|hCoV-19/Senegal/68548/2020|EPI ISL 482876|B.1.5.12|Senegal|2020-06-17	0.0004451842	Africa
Africa|hCoV-19/Ghana/2333 S5/2020|EPI ISL 422394|B.1.3|Ghana|2020-03-27	Africa|hCoV-19/Senegal/68548/2020|EPI ISL 482876|B.1.5.12|Senegal|2020-06-17	0.0003449355	Africa
Africa|hCoV-19/Ghana/2573 S27/2020|EPI ISL 515082|A|Ghana|2020-03-29	Africa|hCoV-19/Senegal/68548/2020|EPI ISL 482876|B.1.5.12|Senegal|2020-06-17	0.0006168043	Africa
Africa|hCoV-19/Ghana/2666 S32/2020|EPI ISL 515083|A|Ghana|2020-03-27	Africa|hCoV-19/Senegal/68548/2020|EPI ISL 482876|B.1.5.12|Senegal|2020-06-17	0.0001732985	Africa
Africa|hCoV-19/Ghana/2709 S25/2020|EPI ISL 515084|B.1|Ghana|2020-03-28	Africa|hCoV-19/Senegal/68548/2020|EPI ISL 482876|B.1.5.12|Senegal|2020-06-17	0.0002725802	Africa
Africa|hCoV-19/Ghana/2828 S6/2020|EPI ISL 422397|A.11|Ghana|2020-03-29	Africa|hCoV-19/Senegal/68548/2020|EPI ISL 482876|B.1.5.12|Senegal|2020-06-17	0.0006175934	Africa
Africa|hCoV-19/Ghana/2852 S30/2020|EPI ISL 515085|B.6|Ghana|2020-03-28	Africa|hCoV-19/Senegal/68548/2020|EPI ISL 482876|B.1.5.12|Senegal|2020-06-17	0.0002770040	Africa
Africa|hCoV-19/Ghana/2914 S8/2020|EPI ISL 422399|B.1.1|Ghana|2020-03-30	Africa|hCoV-19/Senegal/68548/2020|EPI ISL 482876|B.1.5.12|Senegal|2020-06-17	0.0003142328	Africa
Africa|hCoV-19/Ghana/34927 S20/2020|EPI ISL 515086|A.11|Ghana|2020-05-23	Africa|hCoV-19/Senegal/68548/2020|EPI ISL 482876|B.1.5.12|Senegal|2020-06-17	0.0005154426	Africa
Africa|hCoV-19/Ghana/34928 S21/2020|EPI ISL 515087|A.11|Ghana|2020-05-23	Africa|hCoV-19/Senegal/68548/2020|EPI ISL 482876|B.1.5.12|Senegal|2020-06-17	0.0006188758	Africa
Africa|hCoV-19/Ghana/34980 S22/2020|EPI ISL 515088|B.1.1|Ghana|2020-05-23	Africa|hCoV-19/Senegal/68548/2020|EPI ISL 482876|B.1.5.12|Senegal|2020-06-17	0.0003141044	Africa
Africa|hCoV-19/Ghana/34983 S40/2020|EPI ISL 515089|B.1.1|Ghana|2020-05-23	Africa|hCoV-19/Senegal/68548/2020|EPI ISL 482876|B.1.5.12|Senegal|2020-06-17	0.0003780509	Africa
Africa|hCoV-19/Ghana/35012 S17/2020|EPI ISL 515090|B.1.1|Ghana|2020-05-23	Africa|hCoV-19/Senegal/68548/2020|EPI ISL 482876|B.1.5.12|Senegal|2020-06-17	0.0003745120	Africa
Africa|hCoV-19/Ghana/35019 S18/2020|EPI ISL 515091|B.1.1|Ghana|2020-05-23	Africa|hCoV-19/Senegal/68548/2020|EPI ISL 482876|B.1.5.12|Senegal|2020-06-17	0.0002770231	Africa
Africa|hCoV-19/Ghana/35183 S24/2020|EPI ISL 515092|A|Ghana|2020-05-24	Africa|hCoV-19/Senegal/68548/2020|EPI ISL 482876|B.1.5.12|Senegal|2020-06-17	0.0001400349	Africa
Africa|hCoV-19/Ghana/35280 S41/2020|EPI ISL 515093|A|Ghana|2020-05-24	Africa|hCoV-19/Senegal/68548/2020|EPI ISL 482876|B.1.5.12|Senegal|2020-06-17	0.0005203720	Africa
Africa|hCoV-19/Ghana/35394 S49/2020|EPI ISL 515094|B.1.1.307|Ghana|2020-05-24	Africa|hCoV-19/Senegal/68548/2020|EPI ISL 482876|B.1.5.12|Senegal|2020-06-17	0.0003123311	Africa
Africa|hCoV-19/Ghana/35466 S19/2020|EPI ISL 515095|B.1.1|Ghana|2020-05-24	Africa|hCoV-19/Senegal/68548/2020|EPI ISL 482876|B.1.5.12|Senegal|2020-06-17	0.0003435658	Africa
Africa|hCoV-19/Ghana/35563 S37/2020|EPI ISL 515096|A.11|Ghana|2020-05-24	Africa|hCoV-19/Senegal/68548/2020|EPI ISL 482876|B.1.5.12|Senegal|2020-06-17	0.0006469463	Africa
Africa|hCoV-19/Ghana/36523 S23/2020|EPI ISL 515097|A|Ghana|2020-05-27	Africa|hCoV-19/Senegal/68548/2020|EPI ISL 482876|B.1.5.12|Senegal|2020-06-17	0.0001734127	Africa
Africa|hCoV-19/Ghana/81216 S36/2020|EPI ISL 515098|A|Ghana|2020-05-20	Africa|hCoV-19/Senegal/68548/2020|EPI ISL 482876|B.1.5.12|Senegal|2020-06-17	0.0006162194	Africa
Africa|hCoV-19/Ghana/81219 S34/2020|EPI ISL 515099|B.1.1|Ghana|2020-05-20	Africa|hCoV-19/Senegal/68548/2020|EPI ISL 482876|B.1.5.12|Senegal|2020-06-17	0.0002750803	Africa
Africa|hCoV-19/Ghana/82879 S48/2020|EPI ISL 515100|B.1|Ghana|2020-05-20	Africa|hCoV-19/Senegal/68548/2020|EPI ISL 482876|B.1.5.12|Senegal|2020-06-17	0.0003768763	Africa
Africa|hCoV-19/Ghana/83637 S29/2020|EPI ISL 515101|B.1.1|Ghana|2020-05-22	Africa|hCoV-19/Senegal/68548/2020|EPI ISL 482876|B.1.5.12|Senegal|2020-06-17	0.0003076599	Africa
Africa|hCoV-19/Ghana/84049 S31/2020|EPI ISL 515102|B.1|Ghana|2020-05-25	Africa|hCoV-19/Senegal/68548/2020|EPI ISL 482876|B.1.5.12|Senegal|2020-06-17	0.0004094853	Africa
Africa|hCoV-19/Ghana/84162 S45/2020|EPI ISL 515103|A|Ghana|2020-04-25	Africa|hCoV-19/Senegal/68548/2020|EPI ISL 482876|B.1.5.12|Senegal|2020-06-17	0.0004856820	Africa
Africa|hCoV-19/Ghana/84182 S43/2020|EPI ISL 515104|B.1.1|Ghana|2020-05-25	Africa|hCoV-19/Senegal/68548/2020|EPI ISL 482876|B.1.5.12|Senegal|2020-06-17	0.0004148393	Africa
Africa|hCoV-19/Ghana/84210 S44/2020|EPI ISL 515105|A|Ghana|2020-05-24	Africa|hCoV-19/Senegal/68548/2020|EPI ISL 482876|B.1.5.12|Senegal|2020-06-17	0.0005497033	Africa
Africa|hCoV-19/Ghana/84218 S47/2020|EPI ISL 515106|A|Ghana|2020-05-25	Africa|hCoV-19/Senegal/68548/2020|EPI ISL 482876|B.1.5.12|Senegal|2020-06-17	0.0006250359	Africa
Africa|hCoV-19/Ghana/84260 S28/2020|EPI ISL 515107|A|Ghana|2020-05-25	Africa|hCoV-19/Senegal/68548/2020|EPI ISL 482876|B.1.5.12|Senegal|2020-06-17	0.0005154550	Africa
Africa|hCoV-19/Ghana/84279 S42/2020|EPI ISL 515108|B.1|Ghana|2020-05-25	Africa|hCoV-19/Senegal/68548/2020|EPI ISL 482876|B.1.5.12|Senegal|2020-06-17	0.0004114648	Africa
Africa|hCoV-19/Ghana/84301 S35/2020|EPI ISL 515109|A.11|Ghana|2020-05-24	Africa|hCoV-19/Senegal/68548/2020|EPI ISL 482876|B.1.5.12|Senegal|2020-06-17	0.0004945785	Africa
Africa|hCoV-19/Ghana/84430 S51/2020|EPI ISL 515110|B.1.1.307|Ghana|2020-05-25	Africa|hCoV-19/Senegal/68548/2020|EPI ISL 482876|B.1.5.12|Senegal|2020-06-17	0.0003083726	Africa
Africa|hCoV-19/Ghana/84438 S50/2020|EPI ISL 515111|A|Ghana|2020-05-24	Africa|hCoV-19/Senegal/68548/2020|EPI ISL 482876|B.1.5.12|Senegal|2020-06-17	0.0005135143	Africa
Africa|hCoV-19/Ghana/84484 S16/2020|EPI ISL 515112|B.1.1|Ghana|2020-05-25	Africa|hCoV-19/Senegal/68548/2020|EPI ISL 482876|B.1.5.12|Senegal|2020-06-17	0.0003818865	Africa
Africa|hCoV-19/Ghana/KATH23/2020|EPI ISL 515181|A.11|Ghana|2020-03-22	Africa|hCoV-19/Senegal/68548/2020|EPI ISL 482876|B.1.5.12|Senegal|2020-06-17	0.0004766809	Africa
Africa|hCoV-19/Ghana/TTH10/2020|EPI ISL 515182|A|Ghana|2020-03-27	Africa|hCoV-19/Senegal/68548/2020|EPI ISL 482876|B.1.5.12|Senegal|2020-06-17	0.0004425780	Africa
Africa|hCoV-19/Ghana/TTH11/2020|EPI ISL 515183|A|Ghana|2020-03-27	Africa|hCoV-19/Senegal/68548/2020|EPI ISL 482876|B.1.5.12|Senegal|2020-06-17	0.0004440591	Africa
Africa|hCoV-19/Ghana/TTH6/2020|EPI ISL 515248|A|Ghana|2020-03-27	Africa|hCoV-19/Senegal/68548/2020|EPI ISL 482876|B.1.5.12|Senegal|2020-06-17	0.0005338569	Africa
Africa|hCoV-19/Kenya/C1092/2020|EPI ISL 457849|B.1.5|Kenya|2020-04-18	Africa|hCoV-19/Senegal/68548/2020|EPI ISL 482876|B.1.5.12|Senegal|2020-06-17	0.0001760716	Africa
Africa|hCoV-19/Kenya/C1102/2020|EPI ISL 568708|B.1.5|Kenya|2020-04-19	Africa|hCoV-19/Senegal/68548/2020|EPI ISL 482876|B.1.5.12|Senegal|2020-06-17	0.0002415002	Africa
Africa|hCoV-19/Kenya/C1162/2020|EPI ISL 457850|B.1.5|Kenya|2020-04-19	Africa|hCoV-19/Senegal/68548/2020|EPI ISL 482876|B.1.5.12|Senegal|2020-06-17	0.0001742101	Africa
Africa|hCoV-19/Kenya/C1216/2020|EPI ISL 457854|B.1.5|Kenya|2020-04-19	Africa|hCoV-19/Senegal/68548/2020|EPI ISL 482876|B.1.5.12|Senegal|2020-06-17	0.0002042258	Africa
Africa|hCoV-19/Kenya/C1292/2020|EPI ISL 457856|B|Kenya|2020-04-20	Africa|hCoV-19/Senegal/68548/2020|EPI ISL 482876|B.1.5.12|Senegal|2020-06-17	0.0002070034	Africa
Africa|hCoV-19/Kenya/C1357/2020|EPI ISL 457858|B.1.5|Kenya|2020-04-20	Africa|hCoV-19/Senegal/68548/2020|EPI ISL 482876|B.1.5.12|Senegal|2020-06-17	0.0001413109	Africa
Africa|hCoV-19/Kenya/C1422/2020|EPI ISL 457861|B.1|Kenya|2020-04-20	Africa|hCoV-19/Senegal/68548/2020|EPI ISL 482876|B.1.5.12|Senegal|2020-06-17	0.0001775959	Africa
Africa|hCoV-19/Kenya/C1499/2020|EPI ISL 457863|B.1.5|Kenya|2020-04-20	Africa|hCoV-19/Senegal/68548/2020|EPI ISL 482876|B.1.5.12|Senegal|2020-06-17	0.0002069847	Africa
Africa|hCoV-19/Kenya/C1646/2020|EPI ISL 457865|B.1.5|Kenya|2020-04-21	Africa|hCoV-19/Senegal/68548/2020|EPI ISL 482876|B.1.5.12|Senegal|2020-06-17	0.0001438721	Africa
Africa|hCoV-19/Kenya/C1739/2020|EPI ISL 457866|B|Kenya|2020-04-22	Africa|hCoV-19/Senegal/68548/2020|EPI ISL 482876|B.1.5.12|Senegal|2020-06-17	0.0001769467	Africa
Africa|hCoV-19/Kenya/C1751/2020|EPI ISL 457867|B.1.5|Kenya|2020-04-22	Africa|hCoV-19/Senegal/68548/2020|EPI ISL 482876|B.1.5.12|Senegal|2020-06-17	0.0001701787	Africa
Africa|hCoV-19/Kenya/C21582/2020|EPI ISL 568872|B.1|Kenya|2020-06-22	Africa|hCoV-19/Senegal/68548/2020|EPI ISL 482876|B.1.5.12|Senegal|2020-06-17	0.0004425975	Africa
Africa|hCoV-19/Kenya/C22/2020|EPI ISL 457845|B.1.5|Kenya|2020-03-17	Africa|hCoV-19/Senegal/68548/2020|EPI ISL 482876|B.1.5.12|Senegal|2020-06-17	0.0001781760	Africa
Africa|hCoV-19/Kenya/C2439/2020|EPI ISL 457877|B.1.5|Kenya|2020-04-24	Africa|hCoV-19/Senegal/68548/2020|EPI ISL 482876|B.1.5.12|Senegal|2020-06-17	0.0002406156	Africa
Africa|hCoV-19/Kenya/C2449/2020|EPI ISL 457878|B.1.5|Kenya|2020-04-24	Africa|hCoV-19/Senegal/68548/2020|EPI ISL 482876|B.1.5.12|Senegal|2020-06-17	0.0002088360	Africa
Africa|hCoV-19/Kenya/C2469/2020|EPI ISL 457879|B.1.5|Kenya|2020-04-24	Africa|hCoV-19/Senegal/68548/2020|EPI ISL 482876|B.1.5.12|Senegal|2020-06-17	0.0001726642	Africa
Africa|hCoV-19/Kenya/C253/2020|EPI ISL 457868|B.1|Kenya|2020-04-03	Africa|hCoV-19/Senegal/68548/2020|EPI ISL 482876|B.1.5.12|Senegal|2020-06-17	0.0002042278	Africa
Africa|hCoV-19/Kenya/C256/2020|EPI ISL 568697|B.1.5|Kenya|2020-04-04	Africa|hCoV-19/Senegal/68548/2020|EPI ISL 482876|B.1.5.12|Senegal|2020-06-17	0.0002121905	Africa
Africa|hCoV-19/Kenya/C2582/2020|EPI ISL 457883|B.1.5|Kenya|2020-04-25	Africa|hCoV-19/Senegal/68548/2020|EPI ISL 482876|B.1.5.12|Senegal|2020-06-17	0.0002102158	Africa
Africa|hCoV-19/Kenya/C2685/2020|EPI ISL 457884|B.1.5|Kenya|2020-04-25	Africa|hCoV-19/Senegal/68548/2020|EPI ISL 482876|B.1.5.12|Senegal|2020-06-17	0.0002045919	Africa
Africa|hCoV-19/Kenya/C2777/2020|EPI ISL 457887|B.1|Kenya|2020-04-26	Africa|hCoV-19/Senegal/68548/2020|EPI ISL 482876|B.1.5.12|Senegal|2020-06-17	0.0001438463	Africa
Africa|hCoV-19/Kenya/C2826/2020|EPI ISL 457891|B.1.5|Kenya|2020-04-27	Africa|hCoV-19/Senegal/68548/2020|EPI ISL 482876|B.1.5.12|Senegal|2020-06-17	0.0001718455	Africa
Africa|hCoV-19/Kenya/C2847/2020|EPI ISL 457892|B.1.5|Kenya|2020-04-27	Africa|hCoV-19/Senegal/68548/2020|EPI ISL 482876|B.1.5.12|Senegal|2020-06-17	0.0001422151	Africa
Africa|hCoV-19/Kenya/C293/2020|EPI ISL 457871|A|Kenya|2020-04-04	Africa|hCoV-19/Senegal/68548/2020|EPI ISL 482876|B.1.5.12|Senegal|2020-06-17	0.0004943973	Africa
Africa|hCoV-19/Kenya/C310/2020|EPI ISL 457874|B.4|Kenya|2020-04-04	Africa|hCoV-19/Senegal/68548/2020|EPI ISL 482876|B.1.5.12|Senegal|2020-06-17	0.0006247510	Africa
Africa|hCoV-19/Kenya/C3129/2020|EPI ISL 457897|B.1.5|Kenya|2020-04-28	Africa|hCoV-19/Senegal/68548/2020|EPI ISL 482876|B.1.5.12|Senegal|2020-06-17	0.0002051731	Africa
Africa|hCoV-19/Kenya/C314/2020|EPI ISL 457875|A|Kenya|2020-04-04	Africa|hCoV-19/Senegal/68548/2020|EPI ISL 482876|B.1.5.12|Senegal|2020-06-17	0.0005106998	Africa
Africa|hCoV-19/Kenya/C316/2020|EPI ISL 457876|B.4|Kenya|2020-04-04	Africa|hCoV-19/Senegal/68548/2020|EPI ISL 482876|B.1.5.12|Senegal|2020-06-17	0.0006307554	Africa
Africa|hCoV-19/Kenya/C3194/2020|EPI ISL 457901|B.1.5|Kenya|2020-04-28	Africa|hCoV-19/Senegal/68548/2020|EPI ISL 482876|B.1.5.12|Senegal|2020-06-17	0.0002452566	Africa
Africa|hCoV-19/Kenya/C3205/2020|EPI ISL 457902|B.1.5|Kenya|2020-04-28	Africa|hCoV-19/Senegal/68548/2020|EPI ISL 482876|B.1.5.12|Senegal|2020-06-17	0.0001736355	Africa
Africa|hCoV-19/Kenya/C3208/2020|EPI ISL 457903|B.1.5|Kenya|2020-04-28	Africa|hCoV-19/Senegal/68548/2020|EPI ISL 482876|B.1.5.12|Senegal|2020-06-17	0.0001763292	Africa
Africa|hCoV-19/Kenya/C3381/2020|EPI ISL 568714|B.1.5|Kenya|2020-04-30	Africa|hCoV-19/Senegal/68548/2020|EPI ISL 482876|B.1.5.12|Senegal|2020-06-17	0.0002062188	Africa
Africa|hCoV-19/Kenya/C3427/2020|EPI ISL 457906|B.1.5|Kenya|2020-04-29	Africa|hCoV-19/Senegal/68548/2020|EPI ISL 482876|B.1.5.12|Senegal|2020-06-17	0.0002061047	Africa
Africa|hCoV-19/Kenya/C3457/2020|EPI ISL 568715|B.1|Kenya|2020-04-30	Africa|hCoV-19/Senegal/68548/2020|EPI ISL 482876|B.1.5.12|Senegal|2020-06-17	0.0002787952	Africa
Africa|hCoV-19/Kenya/C3739/2020|EPI ISL 568717|B.1.5|Kenya|2020-05-04	Africa|hCoV-19/Senegal/68548/2020|EPI ISL 482876|B.1.5.12|Senegal|2020-06-17	0.0001718455	Africa
Africa|hCoV-19/Kenya/C389/2020|EPI ISL 568698|B.1.5|Kenya|2020-04-07	Africa|hCoV-19/Senegal/68548/2020|EPI ISL 482876|B.1.5.12|Senegal|2020-06-17	0.0001733886	Africa
Africa|hCoV-19/Kenya/C3980/2020|EPI ISL 568719|B.1|Kenya|2020-05-05	Africa|hCoV-19/Senegal/68548/2020|EPI ISL 482876|B.1.5.12|Senegal|2020-06-17	0.0002076583	Africa
Africa|hCoV-19/Kenya/C4083/2020|EPI ISL 568721|B.1.5|Kenya|2020-05-05	Africa|hCoV-19/Senegal/68548/2020|EPI ISL 482876|B.1.5.12|Senegal|2020-06-17	0.0002131829	Africa
Africa|hCoV-19/Kenya/C4195/2020|EPI ISL 568723|B.1.5|Kenya|2020-06-05	Africa|hCoV-19/Senegal/68548/2020|EPI ISL 482876|B.1.5.12|Senegal|2020-06-17	0.0001718457	Africa
Africa|hCoV-19/Kenya/C4199/2020|EPI ISL 568724|B.1.5|Kenya|2020-05-06	Africa|hCoV-19/Senegal/68548/2020|EPI ISL 482876|B.1.5.12|Senegal|2020-06-17	0.0002083205	Africa
Africa|hCoV-19/Kenya/C4214/2020|EPI ISL 568725|B.1|Kenya|2020-06-05	Africa|hCoV-19/Senegal/68548/2020|EPI ISL 482876|B.1.5.12|Senegal|2020-06-17	0.0002042188	Africa
Africa|hCoV-19/Kenya/C4419/2020|EPI ISL 568727|B.1|Kenya|2020-05-07	Africa|hCoV-19/Senegal/68548/2020|EPI ISL 482876|B.1.5.12|Senegal|2020-06-17	0.0002725597	Africa
Africa|hCoV-19/Kenya/C4420/2020|EPI ISL 568728|B.1.5|Kenya|2020-05-07	Africa|hCoV-19/Senegal/68548/2020|EPI ISL 482876|B.1.5.12|Senegal|2020-06-17	0.0002102472	Africa
Africa|hCoV-19/Kenya/C4585/2020|EPI ISL 568730|B.1.5|Kenya|2020-05-08	Africa|hCoV-19/Senegal/68548/2020|EPI ISL 482876|B.1.5.12|Senegal|2020-06-17	0.0002062278	Africa
Africa|hCoV-19/Kenya/C460/2020|EPI ISL 457910|B.1.5|Kenya|2020-04-08	Africa|hCoV-19/Senegal/68548/2020|EPI ISL 482876|B.1.5.12|Senegal|2020-06-17	0.0001763602	Africa
Africa|hCoV-19/Kenya/C4691/2020|EPI ISL 568733|B.1.5|Kenya|2020-05-09	Africa|hCoV-19/Senegal/68548/2020|EPI ISL 482876|B.1.5.12|Senegal|2020-06-17	0.0001742222	Africa
Africa|hCoV-19/Kenya/C4710/2020|EPI ISL 568735|B.1.5|Kenya|2020-05-08	Africa|hCoV-19/Senegal/68548/2020|EPI ISL 482876|B.1.5.12|Senegal|2020-06-17	0.0002723150	Africa
Africa|hCoV-19/Kenya/C4717/2020|EPI ISL 568737|B.1.5|Kenya|2020-05-08	Africa|hCoV-19/Senegal/68548/2020|EPI ISL 482876|B.1.5.12|Senegal|2020-06-17	0.0001795791	Africa
Africa|hCoV-19/Kenya/C4872/2020|EPI ISL 568741|B.1.5|Kenya|2020-05-08	Africa|hCoV-19/Senegal/68548/2020|EPI ISL 482876|B.1.5.12|Senegal|2020-06-17	0.0002081882	Africa
Africa|hCoV-19/Kenya/C4895/2020|EPI ISL 568742|B.1.5|Kenya|2020-05-08	Africa|hCoV-19/Senegal/68548/2020|EPI ISL 482876|B.1.5.12|Senegal|2020-06-17	0.0002778373	Africa
Africa|hCoV-19/Kenya/C5008/2020|EPI ISL 568744|B.1|Kenya|2020-05-08	Africa|hCoV-19/Senegal/68548/2020|EPI ISL 482876|B.1.5.12|Senegal|2020-06-17	0.0002112197	Africa
Africa|hCoV-19/Kenya/C5011/2020|EPI ISL 568745|B.1.5|Kenya|2020-05-08	Africa|hCoV-19/Senegal/68548/2020|EPI ISL 482876|B.1.5.12|Senegal|2020-06-17	0.0002415423	Africa
Africa|hCoV-19/Kenya/C5119/2020|EPI ISL 568750|B.1|Kenya|2020-05-09	Africa|hCoV-19/Senegal/68548/2020|EPI ISL 482876|B.1.5.12|Senegal|2020-06-17	0.0002062422	Africa
Africa|hCoV-19/Kenya/C5177/2020|EPI ISL 568752|B.1.5|Kenya|2020-05-09	Africa|hCoV-19/Senegal/68548/2020|EPI ISL 482876|B.1.5.12|Senegal|2020-06-17	0.0002083453	Africa
Africa|hCoV-19/Kenya/C5178/2020|EPI ISL 568753|B.1.5|Kenya|2020-05-09	Africa|hCoV-19/Senegal/68548/2020|EPI ISL 482876|B.1.5.12|Senegal|2020-06-17	0.0001776651	Africa
Africa|hCoV-19/Kenya/C5246/2020|EPI ISL 568754|B.1.5|Kenya|2020-05-09	Africa|hCoV-19/Senegal/68548/2020|EPI ISL 482876|B.1.5.12|Senegal|2020-06-17	0.0002064505	Africa
Africa|hCoV-19/Kenya/C5288/2020|EPI ISL 568755|B.1.5|Kenya|2020-05-10	Africa|hCoV-19/Senegal/68548/2020|EPI ISL 482876|B.1.5.12|Senegal|2020-06-17	0.0002789782	Africa
Africa|hCoV-19/Kenya/C5289/2020|EPI ISL 568756|B.1.5|Kenya|2020-05-10	Africa|hCoV-19/Senegal/68548/2020|EPI ISL 482876|B.1.5.12|Senegal|2020-06-17	0.0001421290	Africa
Africa|hCoV-19/Kenya/C5328/2020|EPI ISL 568760|B.1.5|Kenya|2020-05-10	Africa|hCoV-19/Senegal/68548/2020|EPI ISL 482876|B.1.5.12|Senegal|2020-06-17	0.0002083832	Africa
Africa|hCoV-19/Kenya/C5335/2020|EPI ISL 568762|B.1.5|Kenya|2020-05-10	Africa|hCoV-19/Senegal/68548/2020|EPI ISL 482876|B.1.5.12|Senegal|2020-06-17	0.0001737924	Africa
Africa|hCoV-19/Kenya/C5384/2020|EPI ISL 568764|B.1.5|Kenya|2020-05-10	Africa|hCoV-19/Senegal/68548/2020|EPI ISL 482876|B.1.5.12|Senegal|2020-06-17	0.0002723150	Africa
Africa|hCoV-19/Kenya/C54/2020|EPI ISL 457847|B.1|Kenya|2020-03-24	Africa|hCoV-19/Senegal/68548/2020|EPI ISL 482876|B.1.5.12|Senegal|2020-06-17	0.0002428635	Africa
Africa|hCoV-19/Kenya/C544/2020|EPI ISL 457911|B.1.5|Kenya|2020-04-10	Africa|hCoV-19/Senegal/68548/2020|EPI ISL 482876|B.1.5.12|Senegal|2020-06-17	0.0001763664	Africa
Africa|hCoV-19/Kenya/C5442/2020|EPI ISL 568767|B.1.5|Kenya|2020-05-10	Africa|hCoV-19/Senegal/68548/2020|EPI ISL 482876|B.1.5.12|Senegal|2020-06-17	0.0002406158	Africa
Africa|hCoV-19/Kenya/C569/2020|EPI ISL 568700|B.1|Kenya|2020-04-12	Africa|hCoV-19/Senegal/68548/2020|EPI ISL 482876|B.1.5.12|Senegal|2020-06-17	0.0001770176	Africa
Africa|hCoV-19/Kenya/C5695/2020|EPI ISL 568770|B.1.5|Kenya|2020-05-11	Africa|hCoV-19/Senegal/68548/2020|EPI ISL 482876|B.1.5.12|Senegal|2020-06-17	0.0002750009	Africa
Africa|hCoV-19/Kenya/C5701/2020|EPI ISL 568772|B.1|Kenya|2020-05-11	Africa|hCoV-19/Senegal/68548/2020|EPI ISL 482876|B.1.5.12|Senegal|2020-06-17	0.0002062331	Africa
Africa|hCoV-19/Kenya/C571/2020|EPI ISL 568702|A|Kenya|2020-04-12	Africa|hCoV-19/Senegal/68548/2020|EPI ISL 482876|B.1.5.12|Senegal|2020-06-17	0.0005107002	Africa
Africa|hCoV-19/Kenya/C5767/2020|EPI ISL 568773|B.1.5|Kenya|2020-05-11	Africa|hCoV-19/Senegal/68548/2020|EPI ISL 482876|B.1.5.12|Senegal|2020-06-17	0.0002832463	Africa
Africa|hCoV-19/Kenya/C5811/2020|EPI ISL 568775|B.1.5|Kenya|2020-05-11	Africa|hCoV-19/Senegal/68548/2020|EPI ISL 482876|B.1.5.12|Senegal|2020-06-17	0.0002062329	Africa
Africa|hCoV-19/Kenya/C5813/2020|EPI ISL 568776|B.1|Kenya|2020-05-11	Africa|hCoV-19/Senegal/68548/2020|EPI ISL 482876|B.1.5.12|Senegal|2020-06-17	0.0002083453	Africa
Africa|hCoV-19/Kenya/C5835/2020|EPI ISL 568777|B.1.5|Kenya|2020-05-12	Africa|hCoV-19/Senegal/68548/2020|EPI ISL 482876|B.1.5.12|Senegal|2020-06-17	0.0002429086	Africa
Africa|hCoV-19/Kenya/C587/2020|EPI ISL 457912|B.1.5|Kenya|2020-04-11	Africa|hCoV-19/Senegal/68548/2020|EPI ISL 482876|B.1.5.12|Senegal|2020-06-17	0.0002103041	Africa
Africa|hCoV-19/Kenya/C589/2020|EPI ISL 457913|B.1.5|Kenya|2020-04-11	Africa|hCoV-19/Senegal/68548/2020|EPI ISL 482876|B.1.5.12|Senegal|2020-06-17	0.0001734426	Africa
Africa|hCoV-19/Kenya/C5902/2020|EPI ISL 568779|B.1.5|Kenya|2020-05-12	Africa|hCoV-19/Senegal/68548/2020|EPI ISL 482876|B.1.5.12|Senegal|2020-06-17	0.0002091513	Africa
Africa|hCoV-19/Kenya/C5911/2020|EPI ISL 568780|B.1.5|Kenya|2020-05-12	Africa|hCoV-19/Senegal/68548/2020|EPI ISL 482876|B.1.5.12|Senegal|2020-06-17	0.0001753216	Africa
Africa|hCoV-19/Kenya/C5914/2020|EPI ISL 568782|B.1.5|Kenya|2020-05-12	Africa|hCoV-19/Senegal/68548/2020|EPI ISL 482876|B.1.5.12|Senegal|2020-06-17	0.0002408476	Africa
Africa|hCoV-19/Kenya/C6186/2020|EPI ISL 568787|B.1.5|Kenya|2020-05-13	Africa|hCoV-19/Senegal/68548/2020|EPI ISL 482876|B.1.5.12|Senegal|2020-06-17	0.0002778506	Africa
Africa|hCoV-19/Kenya/C6255/2020|EPI ISL 568790|B.1.1.33|Kenya|2020-05-13	Africa|hCoV-19/Senegal/68548/2020|EPI ISL 482876|B.1.5.12|Senegal|2020-06-17	0.0004816922	Africa
Africa|hCoV-19/Kenya/C6298/2020|EPI ISL 568792|B.1|Kenya|2020-05-13	Africa|hCoV-19/Senegal/68548/2020|EPI ISL 482876|B.1.5.12|Senegal|2020-06-17	0.0001769844	Africa
Africa|hCoV-19/Kenya/C6369/2020|EPI ISL 568794|B.1|Kenya|2020-05-14	Africa|hCoV-19/Senegal/68548/2020|EPI ISL 482876|B.1.5.12|Senegal|2020-06-17	0.0002474497	Africa
Africa|hCoV-19/Kenya/C6380/2020|EPI ISL 568798|B.1.5|Kenya|2020-05-15	Africa|hCoV-19/Senegal/68548/2020|EPI ISL 482876|B.1.5.12|Senegal|2020-06-17	0.0001417113	Africa
Africa|hCoV-19/Kenya/C6384/2020|EPI ISL 568799|B.1|Kenya|2020-05-14	Africa|hCoV-19/Senegal/68548/2020|EPI ISL 482876|B.1.5.12|Senegal|2020-06-17	0.0002082604	Africa
Africa|hCoV-19/Kenya/C639/2020|EPI ISL 568703|B|Kenya|2020-04-14	Africa|hCoV-19/Senegal/68548/2020|EPI ISL 482876|B.1.5.12|Senegal|2020-06-17	0.0003891672	Africa
Africa|hCoV-19/Kenya/C6518/2020|EPI ISL 568803|B.1.5|Kenya|2020-05-14	Africa|hCoV-19/Senegal/68548/2020|EPI ISL 482876|B.1.5.12|Senegal|2020-06-17	0.0002814693	Africa
Africa|hCoV-19/Kenya/C6524/2020|EPI ISL 568805|A|Kenya|2020-05-14	Africa|hCoV-19/Senegal/68548/2020|EPI ISL 482876|B.1.5.12|Senegal|2020-06-17	0.0005243599	Africa
Africa|hCoV-19/Kenya/C656/2020|EPI ISL 457915|B.1.5|Kenya|2020-04-13	Africa|hCoV-19/Senegal/68548/2020|EPI ISL 482876|B.1.5.12|Senegal|2020-06-17	0.0002042328	Africa
Africa|hCoV-19/Kenya/C6564/2020|EPI ISL 568806|B.1.5|Kenya|2020-05-14	Africa|hCoV-19/Senegal/68548/2020|EPI ISL 482876|B.1.5.12|Senegal|2020-06-17	0.0002859690	Africa
Africa|hCoV-19/Kenya/C6878/2020|EPI ISL 568813|B.1.1|Kenya|2020-05-15	Africa|hCoV-19/Senegal/68548/2020|EPI ISL 482876|B.1.5.12|Senegal|2020-06-17	0.0002871017	Africa
Africa|hCoV-19/Kenya/C6914/2020|EPI ISL 568817|B.1|Kenya|2020-05-15	Africa|hCoV-19/Senegal/68548/2020|EPI ISL 482876|B.1.5.12|Senegal|2020-06-17	0.0003164481	Africa
Africa|hCoV-19/Kenya/C7081/2020|EPI ISL 568824|B.1.5|Kenya|2020-05-16	Africa|hCoV-19/Senegal/68548/2020|EPI ISL 482876|B.1.5.12|Senegal|2020-06-17	0.0001804231	Africa
Africa|hCoV-19/Kenya/C713/2020|EPI ISL 457920|B.1.5|Kenya|2020-04-14	Africa|hCoV-19/Senegal/68548/2020|EPI ISL 482876|B.1.5.12|Senegal|2020-06-17	0.0002042275	Africa
Africa|hCoV-19/Kenya/C7579/2020|EPI ISL 568842|A|Kenya|2020-05-16	Africa|hCoV-19/Senegal/68548/2020|EPI ISL 482876|B.1.5.12|Senegal|2020-06-17	0.0005255614	Africa
Africa|hCoV-19/Kenya/C7605/2020|EPI ISL 568847|A|Kenya|2020-05-16	Africa|hCoV-19/Senegal/68548/2020|EPI ISL 482876|B.1.5.12|Senegal|2020-06-17	0.0005157207	Africa
Africa|hCoV-19/Kenya/C787/2020|EPI ISL 457921|B.1.5|Kenya|2020-04-15	Africa|hCoV-19/Senegal/68548/2020|EPI ISL 482876|B.1.5.12|Senegal|2020-06-17	0.0001701788	Africa
Africa|hCoV-19/Kenya/C7949/2020|EPI ISL 568852|B.1|Kenya|2020-05-18	Africa|hCoV-19/Senegal/68548/2020|EPI ISL 482876|B.1.5.12|Senegal|2020-06-17	0.0003154790	Africa
Africa|hCoV-19/Kenya/C815/2020|EPI ISL 568706|B.1|Kenya|2020-04-16	Africa|hCoV-19/Senegal/68548/2020|EPI ISL 482876|B.1.5.12|Senegal|2020-06-17	0.0002461181	Africa
Africa|hCoV-19/Kenya/C8240/2020|EPI ISL 568855|B.1.5|Kenya|2020-05-19	Africa|hCoV-19/Senegal/68548/2020|EPI ISL 482876|B.1.5.12|Senegal|2020-06-17	0.0002462655	Africa
Africa|hCoV-19/Kenya/C926/2020|EPI ISL 457928|B.1.5|Kenya|2020-04-17	Africa|hCoV-19/Senegal/68548/2020|EPI ISL 482876|B.1.5.12|Senegal|2020-06-17	0.0002053598	Africa
Africa|hCoV-19/Kenya/D5/2020|EPI ISL 457999|B.1|Kenya|2020-05-22	Africa|hCoV-19/Senegal/68548/2020|EPI ISL 482876|B.1.5.12|Senegal|2020-06-17	0.0004528955	Africa
Africa|hCoV-19/Kenya/D6/2020|EPI ISL 458000|B.40|Kenya|2020-03-17	Africa|hCoV-19/Senegal/68548/2020|EPI ISL 482876|B.1.5.12|Senegal|2020-06-17	0.0005453441	Africa
Africa|hCoV-19/Kenya/NIC 059/2020|EPI ISL 457827|B.40|Kenya|2020-03	Africa|hCoV-19/Senegal/68548/2020|EPI ISL 482876|B.1.5.12|Senegal|2020-06-17	0.0005158733	Africa
Africa|hCoV-19/Kenya/NIC 084/2020|EPI ISL 457828|B|Kenya|2020-03	Africa|hCoV-19/Senegal/68548/2020|EPI ISL 482876|B.1.5.12|Senegal|2020-06-17	0.0004766532	Africa
Africa|hCoV-19/Kenya/NIC 087/2020|EPI ISL 457829|B.1.1.20|Kenya|2020-03	Africa|hCoV-19/Senegal/68548/2020|EPI ISL 482876|B.1.5.12|Senegal|2020-06-17	0.0003087499	Africa
Africa|hCoV-19/Kenya/NIC 089/2020|EPI ISL 457830|B.1.1.20|Kenya|2020-03	Africa|hCoV-19/Senegal/68548/2020|EPI ISL 482876|B.1.5.12|Senegal|2020-06-17	0.0003204442	Africa
Africa|hCoV-19/Kenya/NIC 168/2020|EPI ISL 457832|B.1.255|Kenya|2020-03	Africa|hCoV-19/Senegal/68548/2020|EPI ISL 482876|B.1.5.12|Senegal|2020-06-17	0.0002454285	Africa
Africa|hCoV-19/Kenya/NIC 187/2020|EPI ISL 457833|B.1.5|Kenya|2020-03-20	Africa|hCoV-19/Senegal/68548/2020|EPI ISL 482876|B.1.5.12|Senegal|2020-06-17	0.0001701747	Africa
Africa|hCoV-19/Kenya/NIC 196/2020|EPI ISL 457834|B.1.1|Kenya|2020-03-21	Africa|hCoV-19/Senegal/68548/2020|EPI ISL 482876|B.1.5.12|Senegal|2020-06-17	0.0002830398	Africa
Africa|hCoV-19/Kenya/NIC 248/2020|EPI ISL 457836|B.40|Kenya|2020-03-23	Africa|hCoV-19/Senegal/68548/2020|EPI ISL 482876|B.1.5.12|Senegal|2020-06-17	0.0003817221	Africa
Africa|hCoV-19/Kenya/NIC 266/2020|EPI ISL 457838|B.6|Kenya|2020-03-24	Africa|hCoV-19/Senegal/68548/2020|EPI ISL 482876|B.1.5.12|Senegal|2020-06-17	0.0005508745	Africa
Africa|hCoV-19/Kenya/NIC 492/2020|EPI ISL 457840|B.1.5|Kenya|2020-03	Africa|hCoV-19/Senegal/68548/2020|EPI ISL 482876|B.1.5.12|Senegal|2020-06-17	0.0001755801	Africa
Africa|hCoV-19/Kenya/NIC 512/2020|EPI ISL 457841|B.1.5|Kenya|2020-03	Africa|hCoV-19/Senegal/68548/2020|EPI ISL 482876|B.1.5.12|Senegal|2020-06-17	0.0001754507	Africa
Africa|hCoV-19/Kenya/NIC 569/2020|EPI ISL 457843|B.1.1|Kenya|2020-03-29	Africa|hCoV-19/Senegal/68548/2020|EPI ISL 482876|B.1.5.12|Senegal|2020-06-17	0.0003063854	Africa
Africa|hCoV-19/Kenya/NIC 593/2020|EPI ISL 457844|B.1.1.316|Kenya|2020-03-29	Africa|hCoV-19/Senegal/68548/2020|EPI ISL 482876|B.1.5.12|Senegal|2020-06-17	0.0003135135	Africa
Africa|hCoV-19/Kenya/S052/2020|EPI ISL 457932|B.4|Kenya|2020-03-14	Africa|hCoV-19/Senegal/68548/2020|EPI ISL 482876|B.1.5.12|Senegal|2020-06-17	0.0006565027	Africa
Africa|hCoV-19/Kenya/S109/2020|EPI ISL 457933|B.4|Kenya|2020-03-23	Africa|hCoV-19/Senegal/68548/2020|EPI ISL 482876|B.1.5.12|Senegal|2020-06-17	0.0006267524	Africa
Africa|hCoV-19/Kenya/S299/2020|EPI ISL 457934|B.1.1.1|Kenya|2020-03-29	Africa|hCoV-19/Senegal/68548/2020|EPI ISL 482876|B.1.5.12|Senegal|2020-06-17	0.0004482801	Africa
Africa|hCoV-19/Madagascar/IP-01650/2020|EPI ISL 508862|B.1|Madagascar|2020-03-20	Africa|hCoV-19/Senegal/68548/2020|EPI ISL 482876|B.1.5.12|Senegal|2020-06-17	0.0002723148	Africa
Africa|hCoV-19/Madagascar/IP-01861/2020|EPI ISL 508863|B.1|Madagascar|2020-03-22	Africa|hCoV-19/Senegal/68548/2020|EPI ISL 482876|B.1.5.12|Senegal|2020-06-17	0.0002723148	Africa
Africa|hCoV-19/Mali/M002593/2020|EPI ISL 487446|A|Mali|2020-04-06	Africa|hCoV-19/Senegal/68548/2020|EPI ISL 482876|B.1.5.12|Senegal|2020-06-17	0.0005106878	Africa
Africa|hCoV-19/Mali/M002615/2020|EPI ISL 487447|A|Mali|2020-04-06	Africa|hCoV-19/Senegal/68548/2020|EPI ISL 482876|B.1.5.12|Senegal|2020-06-17	0.0004766808	Africa
Africa|hCoV-19/Mali/M002616/2020|EPI ISL 487448|A|Mali|2020-04-06	Africa|hCoV-19/Senegal/68548/2020|EPI ISL 482876|B.1.5.12|Senegal|2020-06-17	0.0004425584	Africa
Africa|hCoV-19/Mali/M002618/2020|EPI ISL 487449|A|Mali|2020-04-06	Africa|hCoV-19/Senegal/68548/2020|EPI ISL 482876|B.1.5.12|Senegal|2020-06-17	0.0005106896	Africa
Africa|hCoV-19/Mali/M002644/2020|EPI ISL 487450|A|Mali|2020-04-08	Africa|hCoV-19/Senegal/68548/2020|EPI ISL 482876|B.1.5.12|Senegal|2020-06-17	0.0005447839	Africa
Africa|hCoV-19/Mali/M002659/2020|EPI ISL 487451|A|Mali|2020-04-09	Africa|hCoV-19/Senegal/68548/2020|EPI ISL 482876|B.1.5.12|Senegal|2020-06-17	0.0004766322	Africa
Africa|hCoV-19/Mali/M002663/2020|EPI ISL 487452|A|Mali|2020-04-09	Africa|hCoV-19/Senegal/68548/2020|EPI ISL 482876|B.1.5.12|Senegal|2020-06-17	0.0005788032	Africa
Africa|hCoV-19/Mali/M002667/2020|EPI ISL 487453|B.1|Mali|2020-04-10	Africa|hCoV-19/Senegal/68548/2020|EPI ISL 482876|B.1.5.12|Senegal|2020-06-17	0.0002723148	Africa
Africa|hCoV-19/Mali/M002672/2020|EPI ISL 487454|B|Mali|2020-04-10	Africa|hCoV-19/Senegal/68548/2020|EPI ISL 482876|B.1.5.12|Senegal|2020-06-17	0.0004086323	Africa
Africa|hCoV-19/Mali/M002673/2020|EPI ISL 487455|B.1|Mali|2020-04-10	Africa|hCoV-19/Senegal/68548/2020|EPI ISL 482876|B.1.5.12|Senegal|2020-06-17	0.0002723093	Africa
Africa|hCoV-19/Mali/M002675/2020|EPI ISL 487456|A|Mali|2020-04-10	Africa|hCoV-19/Senegal/68548/2020|EPI ISL 482876|B.1.5.12|Senegal|2020-06-17	0.0004766322	Africa
Africa|hCoV-19/Mali/M002698/2020|EPI ISL 487457|A|Mali|2020-04-12	Africa|hCoV-19/Senegal/68548/2020|EPI ISL 482876|B.1.5.12|Senegal|2020-06-17	0.0004766322	Africa
Africa|hCoV-19/Mali/M002700/2020|EPI ISL 487458|B.1|Mali|2020-04-12	Africa|hCoV-19/Senegal/68548/2020|EPI ISL 482876|B.1.5.12|Senegal|2020-06-17	0.0004101768	Africa
Africa|hCoV-19/Mali/M002703/2020|EPI ISL 487459|B.1|Mali|2020-04-12	Africa|hCoV-19/Senegal/68548/2020|EPI ISL 482876|B.1.5.12|Senegal|2020-06-17	0.0003404005	Africa
Africa|hCoV-19/Mali/M002704/2020|EPI ISL 487460|A|Mali|2020-04-12	Africa|hCoV-19/Senegal/68548/2020|EPI ISL 482876|B.1.5.12|Senegal|2020-06-17	0.0004085071	Africa
Africa|hCoV-19/Mali/M002707/2020|EPI ISL 487461|A|Mali|2020-04-12	Africa|hCoV-19/Senegal/68548/2020|EPI ISL 482876|B.1.5.12|Senegal|2020-06-17	0.0005788287	Africa
Africa|hCoV-19/Mali/M002758/2020|EPI ISL 487462|B.1|Mali|2020-04-13	Africa|hCoV-19/Senegal/68548/2020|EPI ISL 482876|B.1.5.12|Senegal|2020-06-17	0.0003404305	Africa
Africa|hCoV-19/Mali/M002823/2020|EPI ISL 487463|A|Mali|2020-04-14	Africa|hCoV-19/Senegal/68548/2020|EPI ISL 482876|B.1.5.12|Senegal|2020-06-17	0.0005447448	Africa
Africa|hCoV-19/Mali/M002824/2020|EPI ISL 487464|B.1.3|Mali|2020-04-14	Africa|hCoV-19/Senegal/68548/2020|EPI ISL 482876|B.1.5.12|Senegal|2020-06-17	0.0003744723	Africa
Africa|hCoV-19/Mali/M002826/2020|EPI ISL 487465|A|Mali|2020-04-14	Africa|hCoV-19/Senegal/68548/2020|EPI ISL 482876|B.1.5.12|Senegal|2020-06-17	0.0004425780	Africa
Africa|hCoV-19/Mali/M002830/2020|EPI ISL 487466|B.1.275|Mali|2020-04-14	Africa|hCoV-19/Senegal/68548/2020|EPI ISL 482876|B.1.5.12|Senegal|2020-06-17	0.0003404374	Africa
Africa|hCoV-19/Morocco/15N/2020|EPI ISL 458150|B.1.1|Morocco|2020-05-15	Africa|hCoV-19/Senegal/68548/2020|EPI ISL 482876|B.1.5.12|Senegal|2020-06-17	0.0005796041	Africa
Africa|hCoV-19/Morocco/6887/2020|EPI ISL 459965|B.1.1|Morocco|2020-03-03	Africa|hCoV-19/Senegal/68548/2020|EPI ISL 482876|B.1.5.12|Senegal|2020-06-17	0.0002723278	Africa
Africa|hCoV-19/Morocco/6888/2020|EPI ISL 459966|B.1.1|Morocco|2020-03-15	Africa|hCoV-19/Senegal/68548/2020|EPI ISL 482876|B.1.5.12|Senegal|2020-06-17	0.0003744827	Africa
Africa|hCoV-19/Morocco/6889/2020|EPI ISL 459967|B.1.5|Morocco|2020-03-15	Africa|hCoV-19/Senegal/68548/2020|EPI ISL 482876|B.1.5.12|Senegal|2020-06-17	0.0001716390	Africa
Africa|hCoV-19/Morocco/6890/2020|EPI ISL 459968|B.1.5|Morocco|2020-03-17	Africa|hCoV-19/Senegal/68548/2020|EPI ISL 482876|B.1.5.12|Senegal|2020-06-17	0.0002395808	Africa
Africa|hCoV-19/Morocco/6891/2020|EPI ISL 459969|B.1.255|Morocco|2020-03-20	Africa|hCoV-19/Senegal/68548/2020|EPI ISL 482876|B.1.5.12|Senegal|2020-06-17	0.0002408524	Africa
Africa|hCoV-19/Morocco/6892/2020|EPI ISL 459970|B.1.5|Morocco|2020-03-17	Africa|hCoV-19/Senegal/68548/2020|EPI ISL 482876|B.1.5.12|Senegal|2020-06-17	0.0002408664	Africa
Africa|hCoV-19/Morocco/6893/2020|EPI ISL 459971|B.1.153|Morocco|2020-03-18	Africa|hCoV-19/Senegal/68548/2020|EPI ISL 482876|B.1.5.12|Senegal|2020-06-17	0.0004120097	Africa
Africa|hCoV-19/Morocco/6894/2020|EPI ISL 459972|B.1|Morocco|2020-03-20	Africa|hCoV-19/Senegal/68548/2020|EPI ISL 482876|B.1.5.12|Senegal|2020-06-17	0.0003744723	Africa
Africa|hCoV-19/Morocco/6895/2020|EPI ISL 459973|B.1.1|Morocco|2020-03-20	Africa|hCoV-19/Senegal/68548/2020|EPI ISL 482876|B.1.5.12|Senegal|2020-06-17	0.0003063750	Africa
Africa|hCoV-19/Morocco/6897/2020|EPI ISL 459975|B.1.5|Morocco|2020-03-21	Africa|hCoV-19/Senegal/68548/2020|EPI ISL 482876|B.1.5.12|Senegal|2020-06-17	0.0001701747	Africa
Africa|hCoV-19/Morocco/6898/2020|EPI ISL 459976|B.1|Morocco|2020-03-16	Africa|hCoV-19/Senegal/68548/2020|EPI ISL 482876|B.1.5.12|Senegal|2020-06-17	0.0002723268	Africa
Africa|hCoV-19/Morocco/6899/2020|EPI ISL 459977|B.1.1|Morocco|2020-04-21	Africa|hCoV-19/Senegal/68548/2020|EPI ISL 482876|B.1.5.12|Senegal|2020-06-17	0.0003063885	Africa
Africa|hCoV-19/Morocco/6900/2020|EPI ISL 459978|B.1.1.247|Morocco|2020-04-20	Africa|hCoV-19/Senegal/68548/2020|EPI ISL 482876|B.1.5.12|Senegal|2020-06-17	0.0004085612	Africa
Africa|hCoV-19/Morocco/6901/2020|EPI ISL 459979|B.1|Morocco|2020-04-19	Africa|hCoV-19/Senegal/68548/2020|EPI ISL 482876|B.1.5.12|Senegal|2020-06-17	0.0003063604	Africa
Africa|hCoV-19/Morocco/6902/2020|EPI ISL 459980|B.1.1|Morocco|2020-04-19	Africa|hCoV-19/Senegal/68548/2020|EPI ISL 482876|B.1.5.12|Senegal|2020-06-17	0.0004426170	Africa
Africa|hCoV-19/Morocco/6903/2020|EPI ISL 459981|B.1|Morocco|2020-04-19	Africa|hCoV-19/Senegal/68548/2020|EPI ISL 482876|B.1.5.12|Senegal|2020-06-17	0.0004425958	Africa
Africa|hCoV-19/Morocco/6904/2020|EPI ISL 459982|B.1|Morocco|2020-04-18	Africa|hCoV-19/Senegal/68548/2020|EPI ISL 482876|B.1.5.12|Senegal|2020-06-17	0.0004085431	Africa
Africa|hCoV-19/Morocco/6905/2020|EPI ISL 459983|B.1.1|Morocco|2020-04-21	Africa|hCoV-19/Senegal/68548/2020|EPI ISL 482876|B.1.5.12|Senegal|2020-06-17	0.0003745067	Africa
Africa|hCoV-19/Morocco/6906/2020|EPI ISL 459984|B.1.1|Morocco|2020-04-06	Africa|hCoV-19/Senegal/68548/2020|EPI ISL 482876|B.1.5.12|Senegal|2020-06-17	0.0002723278	Africa
Africa|hCoV-19/Morocco/AZ183/2020|EPI ISL 476026|B.1.1|Morocco|2020-05-11	Africa|hCoV-19/Senegal/68548/2020|EPI ISL 482876|B.1.5.12|Senegal|2020-06-17	0.0004766953	Africa
Africa|hCoV-19/Morocco/CA24/2020|EPI ISL 476025|B.1.1|Morocco|2020-05-02	Africa|hCoV-19/Senegal/68548/2020|EPI ISL 482876|B.1.5.12|Senegal|2020-06-17	0.0006130067	Africa
Africa|hCoV-19/Morocco/HMIMV-Rabat102-03/2020|EPI ISL 471456|B.1|Morocco|2020-03-31	Africa|hCoV-19/Senegal/68548/2020|EPI ISL 482876|B.1.5.12|Senegal|2020-06-17	0.0004085416	Africa
Africa|hCoV-19/Morocco/HMIMV-Rabat1025-04/2020|EPI ISL 471457|B.1|Morocco|2020-04-13	Africa|hCoV-19/Senegal/68548/2020|EPI ISL 482876|B.1.5.12|Senegal|2020-06-17	0.0002382649	Africa
Africa|hCoV-19/Morocco/HMIMV-Rabat1429-04/2020|EPI ISL 471458|B.1|Morocco|2020-04-19	Africa|hCoV-19/Senegal/68548/2020|EPI ISL 482876|B.1.5.12|Senegal|2020-06-17	0.0003404224	Africa
Africa|hCoV-19/Morocco/HMIMV-Rabat1435-04/2020|EPI ISL 471459|B.1|Morocco|2020-04-19	Africa|hCoV-19/Senegal/68548/2020|EPI ISL 482876|B.1.5.12|Senegal|2020-06-17	0.0002042138	Africa
Africa|hCoV-19/Morocco/HMIMV-Rabat1462-04/2020|EPI ISL 471460|B.1|Morocco|2020-04-19	Africa|hCoV-19/Senegal/68548/2020|EPI ISL 482876|B.1.5.12|Senegal|2020-06-17	0.0003063604	Africa
Africa|hCoV-19/Morocco/OUA677-19/2020|EPI ISL 451400|B.1.5|Morocco|2020-04-23	Africa|hCoV-19/Senegal/68548/2020|EPI ISL 482876|B.1.5.12|Senegal|2020-06-17	0.0003063812	Africa
Africa|hCoV-19/Morocco/RA85/2020|EPI ISL 467299|B.1|Morocco|2020-05-21	Africa|hCoV-19/Senegal/68548/2020|EPI ISL 482876|B.1.5.12|Senegal|2020-06-17	0.0007493200	Africa
Africa|hCoV-19/Morocco/RMPS-01/2020|EPI ISL 469017|B.1|Morocco|2020-04-13	Africa|hCoV-19/Senegal/68548/2020|EPI ISL 482876|B.1.5.12|Senegal|2020-06-17	0.0002723148	Africa
Africa|hCoV-19/Morocco/RMPS-02/2020|EPI ISL 469049|B.1|Morocco|2020-03-30	Africa|hCoV-19/Senegal/68548/2020|EPI ISL 482876|B.1.5.12|Senegal|2020-06-17	0.0002723268	Africa
Africa|hCoV-19/Morocco/RMPS-03/2020|EPI ISL 469051|B.1|Morocco|2020-04-03	Africa|hCoV-19/Senegal/68548/2020|EPI ISL 482876|B.1.5.12|Senegal|2020-06-17	0.0003744723	Africa
Africa|hCoV-19/Morocco/RMPS-04/2020|EPI ISL 469052|B.1|Morocco|2020-03-30	Africa|hCoV-19/Senegal/68548/2020|EPI ISL 482876|B.1.5.12|Senegal|2020-06-17	0.0002723148	Africa
Africa|hCoV-19/Morocco/RMPS-05/2020|EPI ISL 469053|B.1|Morocco|2020-03-30	Africa|hCoV-19/Senegal/68548/2020|EPI ISL 482876|B.1.5.12|Senegal|2020-06-17	0.0002382706	Africa
Africa|hCoV-19/Morocco/RMPS-06/2020|EPI ISL 469054|B.1|Morocco|2020-04-01	Africa|hCoV-19/Senegal/68548/2020|EPI ISL 482876|B.1.5.12|Senegal|2020-06-17	0.0002723148	Africa
Africa|hCoV-19/Morocco/RMPS-12/2020|EPI ISL 482737|B.1.1|Morocco|2020-05-08	Africa|hCoV-19/Senegal/68548/2020|EPI ISL 482876|B.1.5.12|Senegal|2020-06-17	0.0004852305	Africa
Africa|hCoV-19/Morocco/RMPS-13/2020|EPI ISL 482738|B.1|Morocco|2020-04-10	Africa|hCoV-19/Senegal/68548/2020|EPI ISL 482876|B.1.5.12|Senegal|2020-06-17	0.0002771727	Africa
Africa|hCoV-19/Morocco/RMPS-14/2020|EPI ISL 482739|B.1|Morocco|2020-04-22	Africa|hCoV-19/Senegal/68548/2020|EPI ISL 482876|B.1.5.12|Senegal|2020-06-17	0.0002473947	Africa
Africa|hCoV-19/Morocco/refstage1/2020|EPI ISL 476559|B.1.5|Morocco|2020-02-27	Africa|hCoV-19/Senegal/68548/2020|EPI ISL 482876|B.1.5.12|Senegal|2020-06-17	0.0001701788	Africa
Africa|hCoV-19/Nigeria/AB03-CV135/2020|EPI ISL 527872|B.1.5|Nigeria|2020-05-12	Africa|hCoV-19/Senegal/68548/2020|EPI ISL 482876|B.1.5.12|Senegal|2020-06-17	0.0002408572	Africa
Africa|hCoV-19/Nigeria/ED01-CV155/2020|EPI ISL 527873|B.40|Nigeria|2020-02-21	Africa|hCoV-19/Senegal/68548/2020|EPI ISL 482876|B.1.5.12|Senegal|2020-06-17	0.0005788537	Africa
Africa|hCoV-19/Nigeria/ED02-CV156/2020|EPI ISL 527874|B.40|Nigeria|2020-03-23	Africa|hCoV-19/Senegal/68548/2020|EPI ISL 482876|B.1.5.12|Senegal|2020-06-17	0.0004766532	Africa
Africa|hCoV-19/Nigeria/ED03-CV157/2020|EPI ISL 527875|B.40|Nigeria|2020-03-26	Africa|hCoV-19/Senegal/68548/2020|EPI ISL 482876|B.1.5.12|Senegal|2020-06-17	0.0006317845	Africa
Africa|hCoV-19/Nigeria/ED04-CV158/2020|EPI ISL 527876|A|Nigeria|2020-03-25	Africa|hCoV-19/Senegal/68548/2020|EPI ISL 482876|B.1.5.12|Senegal|2020-06-17	0.0004766418	Africa
Africa|hCoV-19/Nigeria/ED06-CV159/2020|EPI ISL 527877|A|Nigeria|2020-03-25	Africa|hCoV-19/Senegal/68548/2020|EPI ISL 482876|B.1.5.12|Senegal|2020-06-17	0.0004920679	Africa
Africa|hCoV-19/Nigeria/ED07-CV160/2020|EPI ISL 527878|B.40|Nigeria|2020-03-31	Africa|hCoV-19/Senegal/68548/2020|EPI ISL 482876|B.1.5.12|Senegal|2020-06-17	0.0006129832	Africa
Africa|hCoV-19/Nigeria/ED1010-CV215/2020|EPI ISL 527879|B.1.1.229|Nigeria|2020-05-04	Africa|hCoV-19/Senegal/68548/2020|EPI ISL 482876|B.1.5.12|Senegal|2020-06-17	0.0003404318	Africa
Africa|hCoV-19/Nigeria/ED18-CV161/2020|EPI ISL 527880|B.1.5|Nigeria|2020-03-25	Africa|hCoV-19/Senegal/68548/2020|EPI ISL 482876|B.1.5.12|Senegal|2020-06-17	0.0002046875	Africa
Africa|hCoV-19/Nigeria/ED20-CV162/2020|EPI ISL 527881|B.1|Nigeria|2020-03-30	Africa|hCoV-19/Senegal/68548/2020|EPI ISL 482876|B.1.5.12|Senegal|2020-06-17	0.0002723148	Africa
Africa|hCoV-19/Nigeria/ED25-CV163/2020|EPI ISL 527882|B.1.5|Nigeria|2020-05-09	Africa|hCoV-19/Senegal/68548/2020|EPI ISL 482876|B.1.5.12|Senegal|2020-06-17	0.0002042187	Africa
Africa|hCoV-19/Nigeria/ED32-CV164/2020|EPI ISL 527883|B.1.5|Nigeria|2020-05-18	Africa|hCoV-19/Senegal/68548/2020|EPI ISL 482876|B.1.5.12|Senegal|2020-06-17	0.0002060396	Africa
Africa|hCoV-19/Nigeria/ED46-CV165/2020|EPI ISL 527884|B.1.1.229|Nigeria|2020-04-24	Africa|hCoV-19/Senegal/68548/2020|EPI ISL 482876|B.1.5.12|Senegal|2020-06-17	0.0004085543	Africa
Africa|hCoV-19/Nigeria/ED48-CV193/2020|EPI ISL 527885|B.1.5|Nigeria|2020-04-26	Africa|hCoV-19/Senegal/68548/2020|EPI ISL 482876|B.1.5.12|Senegal|2020-06-17	0.0001743613	Africa
Africa|hCoV-19/Nigeria/EK025-CV58/2020|EPI ISL 487098|B.1.1.71|Nigeria|2020-04-19	Africa|hCoV-19/Senegal/68548/2020|EPI ISL 482876|B.1.5.12|Senegal|2020-06-17	0.0003833736	Africa
Africa|hCoV-19/Nigeria/EK084-CV50/2020|EPI ISL 487105|B.1.1.71|Nigeria|2020-04-23	Africa|hCoV-19/Senegal/68548/2020|EPI ISL 482876|B.1.5.12|Senegal|2020-06-17	0.0004085514	Africa
Africa|hCoV-19/Nigeria/EK220-CV54/2020|EPI ISL 487102|B.1.1|Nigeria|2020-05-14	Africa|hCoV-19/Senegal/68548/2020|EPI ISL 482876|B.1.5.12|Senegal|2020-06-17	0.0003749510	Africa
Africa|hCoV-19/Nigeria/EK254-CV60/2020|EPI ISL 487096|B.1.1|Nigeria|2020-05-19	Africa|hCoV-19/Senegal/68548/2020|EPI ISL 482876|B.1.5.12|Senegal|2020-06-17	0.0003848668	Africa
Africa|hCoV-19/Nigeria/EK291-CV115/2020|EPI ISL 527887|B.1.1|Nigeria|2020-06-02	Africa|hCoV-19/Senegal/68548/2020|EPI ISL 482876|B.1.5.12|Senegal|2020-06-17	0.0004085791	Africa
Africa|hCoV-19/Nigeria/KW017-CV24/2020|EPI ISL 455362|B.1.255|Nigeria|2020-04-10	Africa|hCoV-19/Senegal/68548/2020|EPI ISL 482876|B.1.5.12|Senegal|2020-06-17	0.0002723148	Africa
Africa|hCoV-19/Nigeria/KW298-CV48/2020|EPI ISL 487107|A|Nigeria|2020-05-08	Africa|hCoV-19/Senegal/68548/2020|EPI ISL 482876|B.1.5.12|Senegal|2020-06-17	0.0005447578	Africa
Africa|hCoV-19/Nigeria/KW326-CV52/2020|EPI ISL 487103|B.1.1|Nigeria|2020-05-09	Africa|hCoV-19/Senegal/68548/2020|EPI ISL 482876|B.1.5.12|Senegal|2020-06-17	0.0003423345	Africa
Africa|hCoV-19/Nigeria/Lagos01/2020|EPI ISL 413550|B.1.1|Nigeria|2020-02-27	Africa|hCoV-19/Senegal/68548/2020|EPI ISL 482876|B.1.5.12|Senegal|2020-06-17	0.0003099905	Africa
Africa|hCoV-19/Nigeria/NG57752/2020|EPI ISL 462992|B.1.1|Nigeria|2020-03	Africa|hCoV-19/Senegal/68548/2020|EPI ISL 482876|B.1.5.12|Senegal|2020-06-17	0.0003404316	Africa
Africa|hCoV-19/Nigeria/OG007-CV22/2020|EPI ISL 455412|B.40|Nigeria|2020-03-29	Africa|hCoV-19/Senegal/68548/2020|EPI ISL 482876|B.1.5.12|Senegal|2020-06-17	0.0005107329	Africa
Africa|hCoV-19/Nigeria/ON191-CV49/2020|EPI ISL 487106|B.1.246|Nigeria|2020-06-30	Africa|hCoV-19/Senegal/68548/2020|EPI ISL 482876|B.1.5.12|Senegal|2020-06-17	0.0003758797	Africa
Africa|hCoV-19/Nigeria/ON505-CV43/2020|EPI ISL 487112|B.1.246|Nigeria|2020-05-24	Africa|hCoV-19/Senegal/68548/2020|EPI ISL 482876|B.1.5.12|Senegal|2020-06-17	0.0004085237	Africa
Africa|hCoV-19/Nigeria/ON507-CV44/2020|EPI ISL 487111|B.1.1.10|Nigeria|2020-05-24	Africa|hCoV-19/Senegal/68548/2020|EPI ISL 482876|B.1.5.12|Senegal|2020-06-17	0.0004431707	Africa
Africa|hCoV-19/Nigeria/ON595-CV121/2020|EPI ISL 527888|B.1.1.90|Nigeria|2020-06-03	Africa|hCoV-19/Senegal/68548/2020|EPI ISL 482876|B.1.5.12|Senegal|2020-06-17	0.0004426276	Africa
Africa|hCoV-19/Nigeria/ON705-CV153/2020|EPI ISL 527889|B.1.1.1|Nigeria|2020-06-09	Africa|hCoV-19/Senegal/68548/2020|EPI ISL 482876|B.1.5.12|Senegal|2020-06-17	0.0005447949	Africa
Africa|hCoV-19/Nigeria/ON752-CV144/2020|EPI ISL 527890|B.1|Nigeria|2020-06-11	Africa|hCoV-19/Senegal/68548/2020|EPI ISL 482876|B.1.5.12|Senegal|2020-06-17	0.0004086071	Africa
Africa|hCoV-19/Nigeria/ON920-CV152/2020|EPI ISL 527891|B.1.1.220|Nigeria|2020-06-16	Africa|hCoV-19/Senegal/68548/2020|EPI ISL 482876|B.1.5.12|Senegal|2020-06-17	0.0003749166	Africa
Africa|hCoV-19/Nigeria/ON969-CV145/2020|EPI ISL 527892|B.1.1|Nigeria|2020-06-17	Africa|hCoV-19/Senegal/68548/2020|EPI ISL 482876|B.1.5.12|Senegal|2020-06-17	0.0004426561	Africa
Africa|hCoV-19/Nigeria/OS016-CV3/2020|EPI ISL 455413|B.40|Nigeria|2020-03-27	Africa|hCoV-19/Senegal/68548/2020|EPI ISL 482876|B.1.5.12|Senegal|2020-06-17	0.0004439272	Africa
Africa|hCoV-19/Nigeria/OS030-CV5/2020|EPI ISL 455415|A|Nigeria|2020-03-29	Africa|hCoV-19/Senegal/68548/2020|EPI ISL 482876|B.1.5.12|Senegal|2020-06-17	0.0005639297	Africa
Africa|hCoV-19/Nigeria/OS055-CV8/2020|EPI ISL 455418|A|Nigeria|2020-03-29	Africa|hCoV-19/Senegal/68548/2020|EPI ISL 482876|B.1.5.12|Senegal|2020-06-17	0.0005937529	Africa
Africa|hCoV-19/Nigeria/OS060-CV9/2020|EPI ISL 455419|B.1|Nigeria|2020-03-29	Africa|hCoV-19/Senegal/68548/2020|EPI ISL 482876|B.1.5.12|Senegal|2020-06-17	0.0004118757	Africa
Africa|hCoV-19/Nigeria/OS070-CV11/2020|EPI ISL 455422|A|Nigeria|2020-03-29	Africa|hCoV-19/Senegal/68548/2020|EPI ISL 482876|B.1.5.12|Senegal|2020-06-17	0.0005788171	Africa
Africa|hCoV-19/Nigeria/OS085-CV14/2020|EPI ISL 455424|A|Nigeria|2020-03-29	Africa|hCoV-19/Senegal/68548/2020|EPI ISL 482876|B.1.5.12|Senegal|2020-06-17	0.0005107103	Africa
Africa|hCoV-19/Nigeria/OS125-CV20/2020|EPI ISL 455427|A|Nigeria|2020-03-29	Africa|hCoV-19/Senegal/68548/2020|EPI ISL 482876|B.1.5.12|Senegal|2020-06-17	0.0005663749	Africa
Africa|hCoV-19/Nigeria/OS294-CV42/2020|EPI ISL 487113|B.1.5|Nigeria|2020-04-23	Africa|hCoV-19/Senegal/68548/2020|EPI ISL 482876|B.1.5.12|Senegal|2020-06-17	0.0002723205	Africa
Africa|hCoV-19/Nigeria/OS524-CV45/2020|EPI ISL 487110|B.1.22|Nigeria|2020-05-11	Africa|hCoV-19/Senegal/68548/2020|EPI ISL 482876|B.1.5.12|Senegal|2020-06-17	0.0003744723	Africa
Africa|hCoV-19/Nigeria/OS589-CV46/2020|EPI ISL 487109|B.1.22|Nigeria|2020-05-29	Africa|hCoV-19/Senegal/68548/2020|EPI ISL 482876|B.1.5.12|Senegal|2020-06-17	0.0004086668	Africa
Africa|hCoV-19/Nigeria/OY008-CV29/2020|EPI ISL 455429|B.1|Nigeria|2020-03-27	Africa|hCoV-19/Senegal/68548/2020|EPI ISL 482876|B.1.5.12|Senegal|2020-06-17	0.0002382706	Africa
Africa|hCoV-19/Nigeria/OY045A-CV35/2020|EPI ISL 455431|B.40|Nigeria|2020-04-02	Africa|hCoV-19/Senegal/68548/2020|EPI ISL 482876|B.1.5.12|Senegal|2020-06-17	0.0004767668	Africa
Africa|hCoV-19/Nigeria/OY094-CV57/2020|EPI ISL 487099|B.1.1.102|Nigeria|2020-04-24	Africa|hCoV-19/Senegal/68548/2020|EPI ISL 482876|B.1.5.12|Senegal|2020-06-17	0.0003404537	Africa
Africa|hCoV-19/Nigeria/OY175-CV51/2020|EPI ISL 487104|B.1|Nigeria|2020-05-03	Africa|hCoV-19/Senegal/68548/2020|EPI ISL 482876|B.1.5.12|Senegal|2020-06-17	0.0003796070	Africa
Africa|hCoV-19/Nigeria/OY233-CV66/2020|EPI ISL 487091|B.1.246|Nigeria|2020-05-13	Africa|hCoV-19/Senegal/68548/2020|EPI ISL 482876|B.1.5.12|Senegal|2020-06-17	0.0005447799	Africa
Africa|hCoV-19/Nigeria/OY260-CV55/2020|EPI ISL 487101|B.1.265|Nigeria|2020-05-16	Africa|hCoV-19/Senegal/68548/2020|EPI ISL 482876|B.1.5.12|Senegal|2020-06-17	0.0004425764	Africa
Africa|hCoV-19/Nigeria/OY592-CV167/2020|EPI ISL 527898|B.1.265|Nigeria|2020-06-10	Africa|hCoV-19/Senegal/68548/2020|EPI ISL 482876|B.1.5.12|Senegal|2020-06-17	0.0005448115	Africa
Africa|hCoV-19/Nigeria/OY595-CV168/2020|EPI ISL 527899|B.1.265|Nigeria|2020-06-09	Africa|hCoV-19/Senegal/68548/2020|EPI ISL 482876|B.1.5.12|Senegal|2020-06-17	0.0005633360	Africa
Africa|hCoV-19/Nigeria/OY598-CV169/2020|EPI ISL 527900|B.1.1|Nigeria|2020-06-09	Africa|hCoV-19/Senegal/68548/2020|EPI ISL 482876|B.1.5.12|Senegal|2020-06-17	0.0005577802	Africa
Africa|hCoV-19/Nigeria/OY605-CV170/2020|EPI ISL 527901|B.1.1|Nigeria|2020-06-12	Africa|hCoV-19/Senegal/68548/2020|EPI ISL 482876|B.1.5.12|Senegal|2020-06-17	0.0005788560	Africa
Africa|hCoV-19/Nigeria/OY608-CV172/2020|EPI ISL 527903|B.1.1|Nigeria|2020-06-11	Africa|hCoV-19/Senegal/68548/2020|EPI ISL 482876|B.1.5.12|Senegal|2020-06-17	0.0004469224	Africa
Africa|hCoV-19/Nigeria/OY612-CV173/2020|EPI ISL 527904|B.1.1|Nigeria|2020-06-13	Africa|hCoV-19/Senegal/68548/2020|EPI ISL 482876|B.1.5.12|Senegal|2020-06-17	0.0004425884	Africa
Africa|hCoV-19/Nigeria/OY616-CV174/2020|EPI ISL 527905|B.1.1|Nigeria|2020-06-12	Africa|hCoV-19/Senegal/68548/2020|EPI ISL 482876|B.1.5.12|Senegal|2020-06-17	0.0005794285	Africa
Africa|hCoV-19/Nigeria/OY625-CV182/2020|EPI ISL 527909|B.1.1|Nigeria|2020-06-13	Africa|hCoV-19/Senegal/68548/2020|EPI ISL 482876|B.1.5.12|Senegal|2020-06-17	0.0004479710	Africa
Africa|hCoV-19/Nigeria/OY626-CV183/2020|EPI ISL 527910|B.1.1|Nigeria|2020-06-13	Africa|hCoV-19/Senegal/68548/2020|EPI ISL 482876|B.1.5.12|Senegal|2020-06-17	0.0004462641	Africa
Africa|hCoV-19/Nigeria/OY627-CV184/2020|EPI ISL 527911|B.1.1|Nigeria|2020-06-13	Africa|hCoV-19/Senegal/68548/2020|EPI ISL 482876|B.1.5.12|Senegal|2020-06-17	0.0003064970	Africa
Africa|hCoV-19/Nigeria/OY628-CV185/2020|EPI ISL 527912|B.1.1|Nigeria|2020-06-13	Africa|hCoV-19/Senegal/68548/2020|EPI ISL 482876|B.1.5.12|Senegal|2020-06-17	0.0005448299	Africa
Africa|hCoV-19/Nigeria/OY633-CV189/2020|EPI ISL 527914|B.1.1.71|Nigeria|2020-06-16	Africa|hCoV-19/Senegal/68548/2020|EPI ISL 482876|B.1.5.12|Senegal|2020-06-17	0.0004766856	Africa
Africa|hCoV-19/Nigeria/OY636-CV192/2020|EPI ISL 527915|B.1.1|Nigeria|2020-06-17	Africa|hCoV-19/Senegal/68548/2020|EPI ISL 482876|B.1.5.12|Senegal|2020-06-17	0.0004085349	Africa
Africa|hCoV-19/Senegal/003/2020|EPI ISL 418206|B.1.356|Senegal|2020-02-28	Africa|hCoV-19/Senegal/68548/2020|EPI ISL 482876|B.1.5.12|Senegal|2020-06-17	0.0003063604	Africa
Africa|hCoV-19/Senegal/016/2020|EPI ISL 418207|B.1.356|Senegal|2020-03-02	Africa|hCoV-19/Senegal/68548/2020|EPI ISL 482876|B.1.5.12|Senegal|2020-06-17	0.0003063604	Africa
Africa|hCoV-19/Senegal/020/2020|EPI ISL 418208|B.1.356|Senegal|2020-03-04	Africa|hCoV-19/Senegal/68548/2020|EPI ISL 482876|B.1.5.12|Senegal|2020-06-17	0.0003063604	Africa
Africa|hCoV-19/Senegal/026/2020|EPI ISL 418209|B.1.356|Senegal|2020-03-03	Africa|hCoV-19/Senegal/68548/2020|EPI ISL 482876|B.1.5.12|Senegal|2020-06-17	0.0003404074	Africa
Africa|hCoV-19/Senegal/073/2020|EPI ISL 418210|B.1|Senegal|2020-03-10	Africa|hCoV-19/Senegal/68548/2020|EPI ISL 482876|B.1.5.12|Senegal|2020-06-17	0.0002042277	Africa
Africa|hCoV-19/Senegal/082/2020|EPI ISL 418211|B.1|Senegal|2020-03-11	Africa|hCoV-19/Senegal/68548/2020|EPI ISL 482876|B.1.5.12|Senegal|2020-06-17	0.0002042277	Africa
Africa|hCoV-19/Senegal/087/2020|EPI ISL 418212|B.1|Senegal|2020-03-11	Africa|hCoV-19/Senegal/68548/2020|EPI ISL 482876|B.1.5.12|Senegal|2020-06-17	0.0002042277	Africa
Africa|hCoV-19/Senegal/094/2020|EPI ISL 418213|B.1|Senegal|2020-03-12	Africa|hCoV-19/Senegal/68548/2020|EPI ISL 482876|B.1.5.12|Senegal|2020-06-17	0.0002382705	Africa
Africa|hCoV-19/Senegal/102/2020|EPI ISL 418214|B.1|Senegal|2020-03-12	Africa|hCoV-19/Senegal/68548/2020|EPI ISL 482876|B.1.5.12|Senegal|2020-06-17	0.0002106953	Africa
Africa|hCoV-19/Senegal/119/2020|EPI ISL 418215|B.1|Senegal|2020-03-12	Africa|hCoV-19/Senegal/68548/2020|EPI ISL 482876|B.1.5.12|Senegal|2020-06-17	0.0002733809	Africa
Africa|hCoV-19/Senegal/1351/2020|EPI ISL 480556|B.6|Senegal|2020-03-28	Africa|hCoV-19/Senegal/68548/2020|EPI ISL 482876|B.1.5.12|Senegal|2020-06-17	0.0004766418	Africa
Africa|hCoV-19/Senegal/136/2020|EPI ISL 418216|A.2|Senegal|2020-03-13	Africa|hCoV-19/Senegal/68548/2020|EPI ISL 482876|B.1.5.12|Senegal|2020-06-17	0.0005788288	Africa
Africa|hCoV-19/Senegal/139/2020|EPI ISL 418217|B.1|Senegal|2020-03-13	Africa|hCoV-19/Senegal/68548/2020|EPI ISL 482876|B.1.5.12|Senegal|2020-06-17	0.0002389081	Africa
Africa|hCoV-19/Senegal/1683/2020|EPI ISL 480783|B.1|Senegal|2020-03-31	Africa|hCoV-19/Senegal/68548/2020|EPI ISL 482876|B.1.5.12|Senegal|2020-06-17	0.0002382600	Africa
Africa|hCoV-19/Senegal/1749/2020|EPI ISL 480787|B.1|Senegal|2020-03-31	Africa|hCoV-19/Senegal/68548/2020|EPI ISL 482876|B.1.5.12|Senegal|2020-06-17	0.0002382705	Africa
Africa|hCoV-19/Senegal/1966/2020|EPI ISL 480789|A.11|Senegal|2020-04-01	Africa|hCoV-19/Senegal/68548/2020|EPI ISL 482876|B.1.5.12|Senegal|2020-06-17	0.0005106774	Africa
Africa|hCoV-19/Senegal/2840/2020|EPI ISL 481220|B.1|Senegal|2020-04-06	Africa|hCoV-19/Senegal/68548/2020|EPI ISL 482876|B.1.5.12|Senegal|2020-06-17	0.0004499875	Africa
Africa|hCoV-19/Senegal/2865/2020|EPI ISL 481234|B.1|Senegal|2020-04-07	Africa|hCoV-19/Senegal/68548/2020|EPI ISL 482876|B.1.5.12|Senegal|2020-06-17	0.0004139148	Africa
Africa|hCoV-19/Senegal/306/2020|EPI ISL 420069|B.3|Senegal|2020-03-17	Africa|hCoV-19/Senegal/68548/2020|EPI ISL 482876|B.1.5.12|Senegal|2020-06-17	0.0003744660	Africa
Africa|hCoV-19/Senegal/315/2020|EPI ISL 420070|B.1|Senegal|2020-03-17	Africa|hCoV-19/Senegal/68548/2020|EPI ISL 482876|B.1.5.12|Senegal|2020-06-17	0.0002723028	Africa
Africa|hCoV-19/Senegal/328/2020|EPI ISL 420071|B.1|Senegal|2020-03-17	Africa|hCoV-19/Senegal/68548/2020|EPI ISL 482876|B.1.5.12|Senegal|2020-06-17	0.0005179173	Africa
Africa|hCoV-19/Senegal/3331/2020|EPI ISL 481235|B.1.5|Senegal|2020-04-09	Africa|hCoV-19/Senegal/68548/2020|EPI ISL 482876|B.1.5.12|Senegal|2020-06-17	0.0002042187	Africa
Africa|hCoV-19/Senegal/370/2020|EPI ISL 420072|B.1|Senegal|2020-03-18	Africa|hCoV-19/Senegal/68548/2020|EPI ISL 482876|B.1.5.12|Senegal|2020-06-17	0.0003070637	Africa
Africa|hCoV-19/Senegal/382/2020|EPI ISL 420073|B.1|Senegal|2020-03-19	Africa|hCoV-19/Senegal/68548/2020|EPI ISL 482876|B.1.5.12|Senegal|2020-06-17	0.0003063874	Africa
Africa|hCoV-19/Senegal/45436/2020|EPI ISL 498238|B.1.1|Senegal|2020-05-27	Africa|hCoV-19/Senegal/68548/2020|EPI ISL 482876|B.1.5.12|Senegal|2020-06-17	0.0003745067	Africa
Africa|hCoV-19/Senegal/45557/2020|EPI ISL 498239|B.1.1|Senegal|2020-05-27	Africa|hCoV-19/Senegal/68548/2020|EPI ISL 482876|B.1.5.12|Senegal|2020-06-17	0.0004785870	Africa
Africa|hCoV-19/Senegal/52357/2020|EPI ISL 498240|B.1.5.12|Senegal|2020-06-03	Africa|hCoV-19/Senegal/68548/2020|EPI ISL 482876|B.1.5.12|Senegal|2020-06-17	0.0003190541	Africa
Africa|hCoV-19/Senegal/52907/2020|EPI ISL 498241|B.1.5.12|Senegal|2020-06-05	Africa|hCoV-19/Senegal/68548/2020|EPI ISL 482876|B.1.5.12|Senegal|2020-06-17	0.0005224770	Africa
Africa|hCoV-19/Senegal/55499/2020|EPI ISL 498242|B.1.5|Senegal|2020-06-07	Africa|hCoV-19/Senegal/68548/2020|EPI ISL 482876|B.1.5.12|Senegal|2020-06-17	0.0002384596	Africa
Africa|hCoV-19/Senegal/55703/2020|EPI ISL 477148|B.1.356|Senegal|2020-06-07	Africa|hCoV-19/Senegal/68548/2020|EPI ISL 482876|B.1.5.12|Senegal|2020-06-17	0.0004198516	Africa
Africa|hCoV-19/Senegal/55728/2020|EPI ISL 477150|B.1.5.12|Senegal|2020-06-07	Africa|hCoV-19/Senegal/68548/2020|EPI ISL 482876|B.1.5.12|Senegal|2020-06-17	0.0002389013	Africa
Africa|hCoV-19/Senegal/55738/2020|EPI ISL 477141|B.1.5.12|Senegal|2020-06-07	Africa|hCoV-19/Senegal/68548/2020|EPI ISL 482876|B.1.5.12|Senegal|2020-06-17	0.0003809951	Africa
Africa|hCoV-19/Senegal/55752/2020|EPI ISL 477149|B.1.5.12|Senegal|2020-06-07	Africa|hCoV-19/Senegal/68548/2020|EPI ISL 482876|B.1.5.12|Senegal|2020-06-17	0.0002061996	Africa
Africa|hCoV-19/Senegal/57065/2020|EPI ISL 476148|B.1.1.44|Senegal|2020-06-09	Africa|hCoV-19/Senegal/68548/2020|EPI ISL 482876|B.1.5.12|Senegal|2020-06-17	0.0004427075	Africa
Africa|hCoV-19/Senegal/5718/2020|EPI ISL 481236|B.1|Senegal|2020-04-18	Africa|hCoV-19/Senegal/68548/2020|EPI ISL 482876|B.1.5.12|Senegal|2020-06-17	0.0003063781	Africa
Africa|hCoV-19/Senegal/57273/2020|EPI ISL 498243|B.1.5.12|Senegal|2020-06-07	Africa|hCoV-19/Senegal/68548/2020|EPI ISL 482876|B.1.5.12|Senegal|2020-06-17	0.0002382729	Africa
Africa|hCoV-19/Senegal/57476/2020|EPI ISL 476149|B.1.5.12|Senegal|2020-06-06	Africa|hCoV-19/Senegal/68548/2020|EPI ISL 482876|B.1.5.12|Senegal|2020-06-17	0.0003757732	Africa
Africa|hCoV-19/Senegal/57503/2020|EPI ISL 498244|B.1.5.12|Senegal|2020-06-09	Africa|hCoV-19/Senegal/68548/2020|EPI ISL 482876|B.1.5.12|Senegal|2020-06-17	0.0003559960	Africa
Africa|hCoV-19/Senegal/57540/2020|EPI ISL 476491|B.1.5.12|Senegal|2020-06-09	Africa|hCoV-19/Senegal/68548/2020|EPI ISL 482876|B.1.5.12|Senegal|2020-06-17	0.0004460577	Africa
Africa|hCoV-19/Senegal/5766/2020|EPI ISL 481237|B.1.5.12|Senegal|2020-04-17	Africa|hCoV-19/Senegal/68548/2020|EPI ISL 482876|B.1.5.12|Senegal|2020-06-17	0.0002382754	Africa
Africa|hCoV-19/Senegal/5770/2020|EPI ISL 481238|B.1|Senegal|2020-04-17	Africa|hCoV-19/Senegal/68548/2020|EPI ISL 482876|B.1.5.12|Senegal|2020-06-17	0.0002806798	Africa
Africa|hCoV-19/Senegal/5785/2020|EPI ISL 481239|B.1.5.12|Senegal|2020-04-17	Africa|hCoV-19/Senegal/68548/2020|EPI ISL 482876|B.1.5.12|Senegal|2020-06-17	0.0002042923	Africa
Africa|hCoV-19/Senegal/5971/2020|EPI ISL 481240|B.1.5|Senegal|2020-04-18	Africa|hCoV-19/Senegal/68548/2020|EPI ISL 482876|B.1.5.12|Senegal|2020-06-17	0.0002726646	Africa
Africa|hCoV-19/Senegal/5986/2020|EPI ISL 481243|B.1|Senegal|2020-04-18	Africa|hCoV-19/Senegal/68548/2020|EPI ISL 482876|B.1.5.12|Senegal|2020-06-17	0.0003404155	Africa
Africa|hCoV-19/Senegal/600/2020|EPI ISL 420074|B.1.5|Senegal|2020-03-20	Africa|hCoV-19/Senegal/68548/2020|EPI ISL 482876|B.1.5.12|Senegal|2020-06-17	0.0002382715	Africa
Africa|hCoV-19/Senegal/611/2020|EPI ISL 420076|B.1|Senegal|2020-03-20	Africa|hCoV-19/Senegal/68548/2020|EPI ISL 482876|B.1.5.12|Senegal|2020-06-17	0.0002723268	Africa
Africa|hCoV-19/Senegal/618/2020|EPI ISL 420077|A|Senegal|2020-03-20	Africa|hCoV-19/Senegal/68548/2020|EPI ISL 482876|B.1.5.12|Senegal|2020-06-17	0.0004766322	Africa
Africa|hCoV-19/Senegal/620/2020|EPI ISL 420078|A.11|Senegal|2020-03-20	Africa|hCoV-19/Senegal/68548/2020|EPI ISL 482876|B.1.5.12|Senegal|2020-06-17	0.0004770382	Africa
Africa|hCoV-19/Senegal/62365/2020|EPI ISL 476492|B.1.5.12|Senegal|2020-06-10	Africa|hCoV-19/Senegal/68548/2020|EPI ISL 482876|B.1.5.12|Senegal|2020-06-17	0.0001361342	Africa
Africa|hCoV-19/Senegal/62368/2020|EPI ISL 476493|B.1.1|Senegal|2020-06-10	Africa|hCoV-19/Senegal/68548/2020|EPI ISL 482876|B.1.5.12|Senegal|2020-06-17	0.0003063750	Africa
Africa|hCoV-19/Senegal/62431/2020|EPI ISL 498247|B.1.5.12|Senegal|2020-06-10	Africa|hCoV-19/Senegal/68548/2020|EPI ISL 482876|B.1.5.12|Senegal|2020-06-17	0.0001717155	Africa
Africa|hCoV-19/Senegal/62872/2020|EPI ISL 476494|B.1.5.12|Senegal|2020-06-11	Africa|hCoV-19/Senegal/68548/2020|EPI ISL 482876|B.1.5.12|Senegal|2020-06-17	0.0002045039	Africa
Africa|hCoV-19/Senegal/62874/2020|EPI ISL 476495|B.1.5.12|Senegal|2020-06-11	Africa|hCoV-19/Senegal/68548/2020|EPI ISL 482876|B.1.5.12|Senegal|2020-06-17	0.0002728748	Africa
Africa|hCoV-19/Senegal/63263/2020|EPI ISL 498249|B.1.5.12|Senegal|2020-06-11	Africa|hCoV-19/Senegal/68548/2020|EPI ISL 482876|B.1.5.12|Senegal|2020-06-17	0.0002049783	Africa
Africa|hCoV-19/Senegal/63728/2020|EPI ISL 476497|B.1.356|Senegal|2020-06-12	Africa|hCoV-19/Senegal/68548/2020|EPI ISL 482876|B.1.5.12|Senegal|2020-06-17	0.0004137155	Africa
Africa|hCoV-19/Senegal/63742/2020|EPI ISL 476514|B.1.5.12|Senegal|2020-06-12	Africa|hCoV-19/Senegal/68548/2020|EPI ISL 482876|B.1.5.12|Senegal|2020-06-17	0.0002382753	Africa
Africa|hCoV-19/Senegal/640/2020|EPI ISL 420079|B.1|Senegal|2020-03-20	Africa|hCoV-19/Senegal/68548/2020|EPI ISL 482876|B.1.5.12|Senegal|2020-06-17	0.0005209096	Africa
Africa|hCoV-19/Senegal/64033/2020|EPI ISL 485715|B.1.5|Senegal|2020-06-12	Africa|hCoV-19/Senegal/68548/2020|EPI ISL 482876|B.1.5.12|Senegal|2020-06-17	0.0003404237	Africa
Africa|hCoV-19/Senegal/64076/2020|EPI ISL 485716|B.1|Senegal|2020-06-12	Africa|hCoV-19/Senegal/68548/2020|EPI ISL 482876|B.1.5.12|Senegal|2020-06-17	0.0006130106	Africa
Africa|hCoV-19/Senegal/64096/2020|EPI ISL 485717|B.1.5.12|Senegal|2020-06-12	Africa|hCoV-19/Senegal/68548/2020|EPI ISL 482876|B.1.5.12|Senegal|2020-06-17	0.0003074611	Africa
Africa|hCoV-19/Senegal/64101/2020|EPI ISL 476516|B.1.5.12|Senegal|2020-06-12	Africa|hCoV-19/Senegal/68548/2020|EPI ISL 482876|B.1.5.12|Senegal|2020-06-17	0.0002388200	Africa
Africa|hCoV-19/Senegal/64163/2020|EPI ISL 477159|B.1.5.12|Senegal|2020-06-12	Africa|hCoV-19/Senegal/68548/2020|EPI ISL 482876|B.1.5.12|Senegal|2020-06-17	0.0004159134	Africa
Africa|hCoV-19/Senegal/64166/2020|EPI ISL 476558|B.1.5.12|Senegal|2020-06-12	Africa|hCoV-19/Senegal/68548/2020|EPI ISL 482876|B.1.5.12|Senegal|2020-06-17	0.0003410341	Africa
Africa|hCoV-19/Senegal/6427/2020|EPI ISL 486873|B.1.5|Senegal|2020-04-20	Africa|hCoV-19/Senegal/68548/2020|EPI ISL 482876|B.1.5.12|Senegal|2020-06-17	0.0002382601	Africa
Africa|hCoV-19/Senegal/6430/2020|EPI ISL 486872|B.1.1|Senegal|2020-04-11	Africa|hCoV-19/Senegal/68548/2020|EPI ISL 482876|B.1.5.12|Senegal|2020-06-17	0.0003064719	Africa
Africa|hCoV-19/Senegal/64709/2020|EPI ISL 476560|B.1.5.12|Senegal|2020-06-13	Africa|hCoV-19/Senegal/68548/2020|EPI ISL 482876|B.1.5.12|Senegal|2020-06-17	0.0007357130	Africa
Africa|hCoV-19/Senegal/64716/2020|EPI ISL 498250|B.1.5.12|Senegal|2020-06-13	Africa|hCoV-19/Senegal/68548/2020|EPI ISL 482876|B.1.5.12|Senegal|2020-06-17	0.0002047204	Africa
Africa|hCoV-19/Senegal/64729/2020|EPI ISL 477155|B.1.1.44|Senegal|2020-06-11	Africa|hCoV-19/Senegal/68548/2020|EPI ISL 482876|B.1.5.12|Senegal|2020-06-17	0.0005115391	Africa
Africa|hCoV-19/Senegal/64763/2020|EPI ISL 476562|B.1.292|Senegal|2020-06-13	Africa|hCoV-19/Senegal/68548/2020|EPI ISL 482876|B.1.5.12|Senegal|2020-06-17	0.0003404375	Africa
Africa|hCoV-19/Senegal/64766/2020|EPI ISL 476564|B.1.5.12|Senegal|2020-06-13	Africa|hCoV-19/Senegal/68548/2020|EPI ISL 482876|B.1.5.12|Senegal|2020-06-17	0.0002722963	Africa
Africa|hCoV-19/Senegal/64771/2020|EPI ISL 482874|B.1.1.44|Senegal|2020-06-13	Africa|hCoV-19/Senegal/68548/2020|EPI ISL 482876|B.1.5.12|Senegal|2020-06-17	0.0005108076	Africa
Africa|hCoV-19/Senegal/64772/2020|EPI ISL 477154|B.1.5.12|Senegal|2020-06-13	Africa|hCoV-19/Senegal/68548/2020|EPI ISL 482876|B.1.5.12|Senegal|2020-06-17	0.0003482525	Africa
Africa|hCoV-19/Senegal/6481/2020|EPI ISL 486871|B.1.5|Senegal|2020-04-21	Africa|hCoV-19/Senegal/68548/2020|EPI ISL 482876|B.1.5.12|Senegal|2020-06-17	0.0002042604	Africa
Africa|hCoV-19/Senegal/64916/2020|EPI ISL 477156|B.1.5.12|Senegal|2020-06-13	Africa|hCoV-19/Senegal/68548/2020|EPI ISL 482876|B.1.5.12|Senegal|2020-06-17	0.0002383144	Africa
Africa|hCoV-19/Senegal/64932/2020|EPI ISL 476569|B.1.1.44|Senegal|2020-06-13	Africa|hCoV-19/Senegal/68548/2020|EPI ISL 482876|B.1.5.12|Senegal|2020-06-17	0.0003745756	Africa
Africa|hCoV-19/Senegal/64969/2020|EPI ISL 476570|B.1.5.12|Senegal|2020-06-13	Africa|hCoV-19/Senegal/68548/2020|EPI ISL 482876|B.1.5.12|Senegal|2020-06-17	0.0004889512	Africa
Africa|hCoV-19/Senegal/65030/2020|EPI ISL 476572|B.1.5.12|Senegal|2020-06-14	Africa|hCoV-19/Senegal/68548/2020|EPI ISL 482876|B.1.5.12|Senegal|2020-06-17	0.0002042138	Africa
Africa|hCoV-19/Senegal/65052/2020|EPI ISL 476574|B.1.5|Senegal|2020-06-13	Africa|hCoV-19/Senegal/68548/2020|EPI ISL 482876|B.1.5.12|Senegal|2020-06-17	0.0003075716	Africa
Africa|hCoV-19/Senegal/65428/2020|EPI ISL 485712|B.1.5.12|Senegal|2020-06-14	Africa|hCoV-19/Senegal/68548/2020|EPI ISL 482876|B.1.5.12|Senegal|2020-06-17	0.0004096515	Africa
Africa|hCoV-19/Senegal/65481/2020|EPI ISL 477151|B.1.1|Senegal|2020-06-14	Africa|hCoV-19/Senegal/68548/2020|EPI ISL 482876|B.1.5.12|Senegal|2020-06-17	0.0004162856	Africa
Africa|hCoV-19/Senegal/65548/2020|EPI ISL 477153|B.1.5.12|Senegal|2020-06-14	Africa|hCoV-19/Senegal/68548/2020|EPI ISL 482876|B.1.5.12|Senegal|2020-06-17	0.0003134097	Africa
Africa|hCoV-19/Senegal/65601/2020|EPI ISL 485713|B.1.5.12|Senegal|2020-06-14	Africa|hCoV-19/Senegal/68548/2020|EPI ISL 482876|B.1.5.12|Senegal|2020-06-17	0.0001701747	Africa
Africa|hCoV-19/Senegal/659/2020|EPI ISL 480554|B.1|Senegal|2020-03-21	Africa|hCoV-19/Senegal/68548/2020|EPI ISL 482876|B.1.5.12|Senegal|2020-06-17	0.0003064303	Africa
Africa|hCoV-19/Senegal/6597/2020|EPI ISL 486870|B.1.356|Senegal|2020-04-23	Africa|hCoV-19/Senegal/68548/2020|EPI ISL 482876|B.1.5.12|Senegal|2020-06-17	0.0003404074	Africa
Africa|hCoV-19/Senegal/6619/2020|EPI ISL 498230|B.1|Senegal|2020-04-21	Africa|hCoV-19/Senegal/68548/2020|EPI ISL 482876|B.1.5.12|Senegal|2020-06-17	0.0003063542	Africa
Africa|hCoV-19/Senegal/6626/2020|EPI ISL 498229|B.1|Senegal|2020-04-21	Africa|hCoV-19/Senegal/68548/2020|EPI ISL 482876|B.1.5.12|Senegal|2020-06-17	0.0003404155	Africa
Africa|hCoV-19/Senegal/66298/2020|EPI ISL 485708|B.1.5.12|Senegal|2020-06-15	Africa|hCoV-19/Senegal/68548/2020|EPI ISL 482876|B.1.5.12|Senegal|2020-06-17	0.0003745219	Africa
Africa|hCoV-19/Senegal/66443/2020|EPI ISL 485711|B.1.1|Senegal|2020-06-15	Africa|hCoV-19/Senegal/68548/2020|EPI ISL 482876|B.1.5.12|Senegal|2020-06-17	0.0005510128	Africa
Africa|hCoV-19/Senegal/66458/2020|EPI ISL 485710|B.1.1|Senegal|2020-06-15	Africa|hCoV-19/Senegal/68548/2020|EPI ISL 482876|B.1.5.12|Senegal|2020-06-17	0.0003404386	Africa
Africa|hCoV-19/Senegal/6751/2020|EPI ISL 486859|B.1.1|Senegal|2020-04-21	Africa|hCoV-19/Senegal/68548/2020|EPI ISL 482876|B.1.5.12|Senegal|2020-06-17	0.0004110800	Africa
Africa|hCoV-19/Senegal/6762/2020|EPI ISL 486869|B.1.5.12|Senegal|2020-04-21	Africa|hCoV-19/Senegal/68548/2020|EPI ISL 482876|B.1.5.12|Senegal|2020-06-17	0.0003518815	Africa
Africa|hCoV-19/Senegal/68303/2020|EPI ISL 477143|B.1.5.12|Senegal|2020-06-17	Africa|hCoV-19/Senegal/68548/2020|EPI ISL 482876|B.1.5.12|Senegal|2020-06-17	0.0002389040	Africa
Africa|hCoV-19/Senegal/68349/2020|EPI ISL 485635|B.1.5.12|Senegal|2020-06-18	Africa|hCoV-19/Senegal/68548/2020|EPI ISL 482876|B.1.5.12|Senegal|2020-06-17	0.0003063469	Africa
Africa|hCoV-19/Senegal/6837/2020|EPI ISL 486868|B.1.272|Senegal|2020-04-21	Africa|hCoV-19/Senegal/68548/2020|EPI ISL 482876|B.1.5.12|Senegal|2020-06-17	0.0004104317	Africa
Africa|hCoV-19/Senegal/6839/2020|EPI ISL 486867|B.1|Senegal|2020-04-23	Africa|hCoV-19/Senegal/68548/2020|EPI ISL 482876|B.1.5.12|Senegal|2020-06-17	0.0002735155	Africa
Africa|hCoV-19/Senegal/68458/2020|EPI ISL 482878|B.1.1|Senegal|2020-06-18	Africa|hCoV-19/Senegal/68548/2020|EPI ISL 482876|B.1.5.12|Senegal|2020-06-17	0.0003404386	Africa
Africa|hCoV-19/Senegal/6847/2020|EPI ISL 486865|B.1.272|Senegal|2020-04-02	Africa|hCoV-19/Senegal/68548/2020|EPI ISL 482876|B.1.5.12|Senegal|2020-06-17	0.0003744723	Africa
Africa|hCoV-19/Senegal/68488/2020|EPI ISL 482877|B.1.356|Senegal|2020-06-17	Africa|hCoV-19/Senegal/68548/2020|EPI ISL 482876|B.1.5.12|Senegal|2020-06-17	0.0004766094	Africa
Africa|hCoV-19/Senegal/68525/2020|EPI ISL 477142|B.1.1|Senegal|2020-06-17	Africa|hCoV-19/Senegal/68548/2020|EPI ISL 482876|B.1.5.12|Senegal|2020-06-17	0.0005558629	Africa
Africa|hCoV-19/Algeria/G0638 2264/2020|EPI ISL 418241|B.1|Algeria|2020-03-02	Africa|hCoV-19/Senegal/68550/2020|EPI ISL 482875|B.1.5.12|Senegal|2020-06-16	0.0004047326	Africa
Africa|hCoV-19/Algeria/G0640 2265/2020|EPI ISL 418242|B.1|Algeria|2020-03-08	Africa|hCoV-19/Senegal/68550/2020|EPI ISL 482875|B.1.5.12|Senegal|2020-06-16	0.0003029487	Africa
Africa|hCoV-19/Algeria/G0860 2262/2020|EPI ISL 420037|B.1|Algeria|2020-03-02	Africa|hCoV-19/Senegal/68550/2020|EPI ISL 482875|B.1.5.12|Senegal|2020-06-16	0.0003029487	Africa
Africa|hCoV-19/Benin/1022/2020|EPI ISL 476826|B.1|Benin|2020-03-25	Africa|hCoV-19/Senegal/68550/2020|EPI ISL 482875|B.1.5.12|Senegal|2020-06-16	0.0002693068	Africa
Africa|hCoV-19/Benin/1092/2020|EPI ISL 476827|B.1|Benin|2020-03-27	Africa|hCoV-19/Senegal/68550/2020|EPI ISL 482875|B.1.5.12|Senegal|2020-06-16	0.0003367592	Africa
Africa|hCoV-19/Benin/1408/2020|EPI ISL 476825|B.1.356|Benin|2020-04-04	Africa|hCoV-19/Senegal/68550/2020|EPI ISL 482875|B.1.5.12|Senegal|2020-06-16	0.0003029691	Africa
Africa|hCoV-19/Benin/1409/2020|EPI ISL 476828|B.1|Benin|2020-04-06	Africa|hCoV-19/Senegal/68550/2020|EPI ISL 482875|B.1.5.12|Senegal|2020-06-16	0.0003390504	Africa
Africa|hCoV-19/Benin/1950/2020|EPI ISL 476830|A|Benin|2020-04-15	Africa|hCoV-19/Senegal/68550/2020|EPI ISL 482875|B.1.5.12|Senegal|2020-06-16	0.0005051187	Africa
Africa|hCoV-19/Benin/197/2020|EPI ISL 476822|B.1.178|Benin|2020-03-15	Africa|hCoV-19/Senegal/68550/2020|EPI ISL 482875|B.1.5.12|Senegal|2020-06-16	0.0002693367	Africa
Africa|hCoV-19/Benin/2012/2020|EPI ISL 476831|A|Benin|2020-04-15	Africa|hCoV-19/Senegal/68550/2020|EPI ISL 482875|B.1.5.12|Senegal|2020-06-16	0.0005387262	Africa
Africa|hCoV-19/Benin/260/2020|EPI ISL 476823|B.1.292|Benin|2020-03-17	Africa|hCoV-19/Senegal/68550/2020|EPI ISL 482875|B.1.5.12|Senegal|2020-06-16	0.0003703179	Africa
Africa|hCoV-19/Benin/314/2020|EPI ISL 476834|B.1.5|Benin|2020-03-17	Africa|hCoV-19/Senegal/68550/2020|EPI ISL 482875|B.1.5.12|Senegal|2020-06-16	0.0003724001	Africa
Africa|hCoV-19/Benin/461/2020|EPI ISL 476833|A|Benin|2020-03-17	Africa|hCoV-19/Senegal/68550/2020|EPI ISL 482875|B.1.5.12|Senegal|2020-06-16	0.0005050237	Africa
Africa|hCoV-19/Benin/501/2020|EPI ISL 476824|B.1.356|Benin|2020-03-17	Africa|hCoV-19/Senegal/68550/2020|EPI ISL 482875|B.1.5.12|Senegal|2020-06-16	0.0003029487	Africa
Africa|hCoV-19/Benin/843/2020|EPI ISL 476829|A|Benin|2020-03-19	Africa|hCoV-19/Senegal/68550/2020|EPI ISL 482875|B.1.5.12|Senegal|2020-06-16	0.0004377283	Africa
Africa|hCoV-19/Botswana/BOT0455/2020|EPI ISL 560386|B.1|Botswana|2020-03-28	Africa|hCoV-19/Senegal/68550/2020|EPI ISL 482875|B.1.5.12|Senegal|2020-06-16	0.0002356172	Africa
Africa|hCoV-19/Botswana/BOT2254/2020|EPI ISL 560390|B.1.1|Botswana|2020-04-08	Africa|hCoV-19/Senegal/68550/2020|EPI ISL 482875|B.1.5.12|Senegal|2020-06-16	0.0003078850	Africa
Africa|hCoV-19/Botswana/BOT2283/2020|EPI ISL 560385|B.1|Botswana|2020-04-07	Africa|hCoV-19/Senegal/68550/2020|EPI ISL 482875|B.1.5.12|Senegal|2020-06-16	0.0003138928	Africa
Africa|hCoV-19/Botswana/BOT2624/2020|EPI ISL 560387|B.1.1|Botswana|2020-04-05	Africa|hCoV-19/Senegal/68550/2020|EPI ISL 482875|B.1.5.12|Senegal|2020-06-16	0.0002790362	Africa
Africa|hCoV-19/Botswana/BOT4161/2020|EPI ISL 560388|B.1.1.220|Botswana|2020-04-16	Africa|hCoV-19/Senegal/68550/2020|EPI ISL 482875|B.1.5.12|Senegal|2020-06-16	0.0003801945	Africa
Africa|hCoV-19/DRC/04186/2020|EPI ISL 471411|A|Democratic Republic of the Congo|2020-04-25	Africa|hCoV-19/Senegal/68550/2020|EPI ISL 482875|B.1.5.12|Senegal|2020-06-16	0.0005050233	Africa
Africa|hCoV-19/DRC/04188/2020|EPI ISL 471413|A|Democratic Republic of the Congo|2020-04-25	Africa|hCoV-19/Senegal/68550/2020|EPI ISL 482875|B.1.5.12|Senegal|2020-06-16	0.0005903133	Africa
Africa|hCoV-19/DRC/10041/2020|EPI ISL 527543|B.1.1.275|Democratic Republic of the Congo|2020-05-22	Africa|hCoV-19/Senegal/68550/2020|EPI ISL 482875|B.1.5.12|Senegal|2020-06-16	0.0003751683	Africa
Africa|hCoV-19/DRC/10057/2020|EPI ISL 527538|B.1.1.275|Democratic Republic of the Congo|2020-05-22	Africa|hCoV-19/Senegal/68550/2020|EPI ISL 482875|B.1.5.12|Senegal|2020-06-16	0.0004931617	Africa
Africa|hCoV-19/DRC/10061/2020|EPI ISL 527521|B.1.1.275|Democratic Republic of the Congo|2020-05-22	Africa|hCoV-19/Senegal/68550/2020|EPI ISL 482875|B.1.5.12|Senegal|2020-06-16	0.0003474251	Africa
Africa|hCoV-19/DRC/10070/2020|EPI ISL 527544|B.1.178|Democratic Republic of the Congo|2020-05-22	Africa|hCoV-19/Senegal/68550/2020|EPI ISL 482875|B.1.5.12|Senegal|2020-06-16	0.0004086460	Africa
Africa|hCoV-19/DRC/10120/2020|EPI ISL 513624|B.1.1.275|Democratic Republic of the Congo|2020-05-22	Africa|hCoV-19/Senegal/68550/2020|EPI ISL 482875|B.1.5.12|Senegal|2020-06-16	0.0004200253	Africa
Africa|hCoV-19/DRC/10127/2020|EPI ISL 513625|B.1.1.275|Democratic Republic of the Congo|2020-05-22	Africa|hCoV-19/Senegal/68550/2020|EPI ISL 482875|B.1.5.12|Senegal|2020-06-16	0.0004145703	Africa
Africa|hCoV-19/DRC/10242/2020|EPI ISL 513626|B.1.84|Democratic Republic of the Congo|2020-05-22	Africa|hCoV-19/Senegal/68550/2020|EPI ISL 482875|B.1.5.12|Senegal|2020-06-16	0.0003053504	Africa
Africa|hCoV-19/DRC/10251/2020|EPI ISL 513627|B.1.128|Democratic Republic of the Congo|2020-05-22	Africa|hCoV-19/Senegal/68550/2020|EPI ISL 482875|B.1.5.12|Senegal|2020-06-16	0.0004415621	Africa
Africa|hCoV-19/DRC/10324/2020|EPI ISL 527545|B.1.214|Democratic Republic of the Congo|2020-05-22	Africa|hCoV-19/Senegal/68550/2020|EPI ISL 482875|B.1.5.12|Senegal|2020-06-16	0.0003750443	Africa
Africa|hCoV-19/DRC/10346/2020|EPI ISL 527546|B.1.214|Democratic Republic of the Congo|2020-05-22	Africa|hCoV-19/Senegal/68550/2020|EPI ISL 482875|B.1.5.12|Senegal|2020-06-16	0.0003789452	Africa
Africa|hCoV-19/DRC/10364/2020|EPI ISL 527498|B.1|Democratic Republic of the Congo|2020-05-22	Africa|hCoV-19/Senegal/68550/2020|EPI ISL 482875|B.1.5.12|Senegal|2020-06-16	0.0002743952	Africa
Africa|hCoV-19/DRC/10371/2020|EPI ISL 527489|B.1.178|Democratic Republic of the Congo|2020-05-22	Africa|hCoV-19/Senegal/68550/2020|EPI ISL 482875|B.1.5.12|Senegal|2020-06-16	0.0004093471	Africa
Africa|hCoV-19/DRC/10373/2020|EPI ISL 527495|B.1.159|Democratic Republic of the Congo|2020-05-22	Africa|hCoV-19/Senegal/68550/2020|EPI ISL 482875|B.1.5.12|Senegal|2020-06-16	0.0003757308	Africa
Africa|hCoV-19/DRC/10374/2020|EPI ISL 527539|B.1.84|Democratic Republic of the Congo|2020-05-22	Africa|hCoV-19/Senegal/68550/2020|EPI ISL 482875|B.1.5.12|Senegal|2020-06-16	0.0005605652	Africa
Africa|hCoV-19/DRC/10375/2020|EPI ISL 527499|B.1.84|Democratic Republic of the Congo|2020-05-22	Africa|hCoV-19/Senegal/68550/2020|EPI ISL 482875|B.1.5.12|Senegal|2020-06-16	0.0004448049	Africa
Africa|hCoV-19/DRC/10399/2020|EPI ISL 527491|B.1.214|Democratic Republic of the Congo|2020-05-22	Africa|hCoV-19/Senegal/68550/2020|EPI ISL 482875|B.1.5.12|Senegal|2020-06-16	0.0003753143	Africa
Africa|hCoV-19/DRC/10502/2020|EPI ISL 527547|B.1.5|Democratic Republic of the Congo|2020-05-20	Africa|hCoV-19/Senegal/68550/2020|EPI ISL 482875|B.1.5.12|Senegal|2020-06-16	0.0002043934	Africa
Africa|hCoV-19/DRC/10506/2020|EPI ISL 527524|B.1.5|Democratic Republic of the Congo|2020-05-18	Africa|hCoV-19/Senegal/68550/2020|EPI ISL 482875|B.1.5.12|Senegal|2020-06-16	0.0002093487	Africa
Africa|hCoV-19/DRC/10507/2020|EPI ISL 527492|B.1.5|Democratic Republic of the Congo|2020-05-18	Africa|hCoV-19/Senegal/68550/2020|EPI ISL 482875|B.1.5.12|Senegal|2020-06-16	0.0002389218	Africa
Africa|hCoV-19/DRC/10508/2020|EPI ISL 527494|B.1.5|Democratic Republic of the Congo|2020-05-20	Africa|hCoV-19/Senegal/68550/2020|EPI ISL 482875|B.1.5.12|Senegal|2020-06-16	0.0002376406	Africa
Africa|hCoV-19/DRC/10532/2020|EPI ISL 527532|B.1.5|Democratic Republic of the Congo|2020-05-20	Africa|hCoV-19/Senegal/68550/2020|EPI ISL 482875|B.1.5.12|Senegal|2020-06-16	0.0002095387	Africa
Africa|hCoV-19/DRC/10533/2020|EPI ISL 527548|B.1.5|Democratic Republic of the Congo|2020-05-20	Africa|hCoV-19/Senegal/68550/2020|EPI ISL 482875|B.1.5.12|Senegal|2020-06-16	0.0002385367	Africa
Africa|hCoV-19/DRC/10621/2020|EPI ISL 527526|B.1.214|Democratic Republic of the Congo|2020-05-23	Africa|hCoV-19/Senegal/68550/2020|EPI ISL 482875|B.1.5.12|Senegal|2020-06-16	0.0003485147	Africa
Africa|hCoV-19/DRC/10640/2020|EPI ISL 527541|B.1|Democratic Republic of the Congo|2020-05-22	Africa|hCoV-19/Senegal/68550/2020|EPI ISL 482875|B.1.5.12|Senegal|2020-06-16	0.0005290245	Africa
Africa|hCoV-19/DRC/10644/2020|EPI ISL 527549|B.1|Democratic Republic of the Congo|2020-05-22	Africa|hCoV-19/Senegal/68550/2020|EPI ISL 482875|B.1.5.12|Senegal|2020-06-16	0.0005111971	Africa
Africa|hCoV-19/DRC/10728/2020|EPI ISL 513628|B.1.5|Democratic Republic of the Congo|2020-05-23	Africa|hCoV-19/Senegal/68550/2020|EPI ISL 482875|B.1.5.12|Senegal|2020-06-16	0.0002454958	Africa
Africa|hCoV-19/DRC/10731/2020|EPI ISL 513629|B.1.1.1|Democratic Republic of the Congo|2020-05-23	Africa|hCoV-19/Senegal/68550/2020|EPI ISL 482875|B.1.5.12|Senegal|2020-06-16	0.0004947142	Africa
Africa|hCoV-19/DRC/10733/2020|EPI ISL 513630|B.1|Democratic Republic of the Congo|2020-05-23	Africa|hCoV-19/Senegal/68550/2020|EPI ISL 482875|B.1.5.12|Senegal|2020-06-16	0.0003721894	Africa
Africa|hCoV-19/DRC/108/2020|EPI ISL 417948|B.1.128|Democratic Republic of the Congo|2020-03-19	Africa|hCoV-19/Senegal/68550/2020|EPI ISL 482875|B.1.5.12|Senegal|2020-06-16	0.0003370488	Africa
Africa|hCoV-19/DRC/10885/2020|EPI ISL 513631|B.1.84|Democratic Republic of the Congo|2020-05-23	Africa|hCoV-19/Senegal/68550/2020|EPI ISL 482875|B.1.5.12|Senegal|2020-06-16	0.0003748743	Africa
Africa|hCoV-19/DRC/10902/2020|EPI ISL 527490|B.1.178|Democratic Republic of the Congo|2020-05-23	Africa|hCoV-19/Senegal/68550/2020|EPI ISL 482875|B.1.5.12|Senegal|2020-06-16	0.0003408610	Africa
Africa|hCoV-19/DRC/10913/2020|EPI ISL 527507|B.1.84|Democratic Republic of the Congo|2020-05-24	Africa|hCoV-19/Senegal/68550/2020|EPI ISL 482875|B.1.5.12|Senegal|2020-06-16	0.0004475439	Africa
Africa|hCoV-19/DRC/11005/2020|EPI ISL 527550|B.1.159|Democratic Republic of the Congo|2020-05-24	Africa|hCoV-19/Senegal/68550/2020|EPI ISL 482875|B.1.5.12|Senegal|2020-06-16	0.0004772330	Africa
Africa|hCoV-19/DRC/11008/2020|EPI ISL 527503|B.1.159|Democratic Republic of the Congo|2020-05-24	Africa|hCoV-19/Senegal/68550/2020|EPI ISL 482875|B.1.5.12|Senegal|2020-06-16	0.0004126968	Africa
Africa|hCoV-19/DRC/11022/2020|EPI ISL 527551|B.1.214|Democratic Republic of the Congo|2020-05-24	Africa|hCoV-19/Senegal/68550/2020|EPI ISL 482875|B.1.5.12|Senegal|2020-06-16	0.0004432974	Africa
Africa|hCoV-19/DRC/11024/2020|EPI ISL 527552|B.1.149|Democratic Republic of the Congo|2020-05-24	Africa|hCoV-19/Senegal/68550/2020|EPI ISL 482875|B.1.5.12|Senegal|2020-06-16	0.0004817499	Africa
Africa|hCoV-19/DRC/11026/2020|EPI ISL 527553|B.1.149|Democratic Republic of the Congo|2020-05-24	Africa|hCoV-19/Senegal/68550/2020|EPI ISL 482875|B.1.5.12|Senegal|2020-06-16	0.0003408377	Africa
Africa|hCoV-19/DRC/11031/2020|EPI ISL 527554|B.1.214|Democratic Republic of the Congo|2020-05-24	Africa|hCoV-19/Senegal/68550/2020|EPI ISL 482875|B.1.5.12|Senegal|2020-06-16	0.0003752068	Africa
Africa|hCoV-19/DRC/11041/2020|EPI ISL 527555|B.1|Democratic Republic of the Congo|2020-05-24	Africa|hCoV-19/Senegal/68550/2020|EPI ISL 482875|B.1.5.12|Senegal|2020-06-16	0.0003409855	Africa
Africa|hCoV-19/DRC/11057/2020|EPI ISL 527528|B.1.5|Democratic Republic of the Congo|2020-05-24	Africa|hCoV-19/Senegal/68550/2020|EPI ISL 482875|B.1.5.12|Senegal|2020-06-16	0.0002790462	Africa
Africa|hCoV-19/DRC/11078/2020|EPI ISL 527514|B.1|Democratic Republic of the Congo|2020-05-24	Africa|hCoV-19/Senegal/68550/2020|EPI ISL 482875|B.1.5.12|Senegal|2020-06-16	0.0003798088	Africa
Africa|hCoV-19/DRC/11079/2020|EPI ISL 527500|B.1.214|Democratic Republic of the Congo|2020-05-24	Africa|hCoV-19/Senegal/68550/2020|EPI ISL 482875|B.1.5.12|Senegal|2020-06-16	0.0003085287	Africa
Africa|hCoV-19/DRC/11093/2020|EPI ISL 527527|B.1.5|Democratic Republic of the Congo|2020-05-24	Africa|hCoV-19/Senegal/68550/2020|EPI ISL 482875|B.1.5.12|Senegal|2020-06-16	0.0003498091	Africa
Africa|hCoV-19/DRC/11096/2020|EPI ISL 527522|B.1|Democratic Republic of the Congo|2020-05-24	Africa|hCoV-19/Senegal/68550/2020|EPI ISL 482875|B.1.5.12|Senegal|2020-06-16	0.0003475531	Africa
Africa|hCoV-19/DRC/11114/2020|EPI ISL 527534|B.1.214|Democratic Republic of the Congo|2020-05-25	Africa|hCoV-19/Senegal/68550/2020|EPI ISL 482875|B.1.5.12|Senegal|2020-06-16	0.0004194527	Africa
Africa|hCoV-19/DRC/11123/2020|EPI ISL 527496|B.1.84|Democratic Republic of the Congo|2020-05-24	Africa|hCoV-19/Senegal/68550/2020|EPI ISL 482875|B.1.5.12|Senegal|2020-06-16	0.0003415871	Africa
Africa|hCoV-19/DRC/11134/2020|EPI ISL 527518|B.1.5|Democratic Republic of the Congo|2020-05-24	Africa|hCoV-19/Senegal/68550/2020|EPI ISL 482875|B.1.5.12|Senegal|2020-06-16	0.0002425556	Africa
Africa|hCoV-19/DRC/11143/2020|EPI ISL 527556|B.1|Democratic Republic of the Congo|2020-05-24	Africa|hCoV-19/Senegal/68550/2020|EPI ISL 482875|B.1.5.12|Senegal|2020-06-16	0.0004772913	Africa
Africa|hCoV-19/DRC/11145/2020|EPI ISL 527501|B.1.214|Democratic Republic of the Congo|2020-05-24	Africa|hCoV-19/Senegal/68550/2020|EPI ISL 482875|B.1.5.12|Senegal|2020-06-16	0.0004460042	Africa
Africa|hCoV-19/DRC/11148/2020|EPI ISL 527525|B.1.178|Democratic Republic of the Congo|2020-05-24	Africa|hCoV-19/Senegal/68550/2020|EPI ISL 482875|B.1.5.12|Senegal|2020-06-16	0.0004198387	Africa
Africa|hCoV-19/DRC/11157/2020|EPI ISL 527530|B.1|Democratic Republic of the Congo|2020-05-25	Africa|hCoV-19/Senegal/68550/2020|EPI ISL 482875|B.1.5.12|Senegal|2020-06-16	0.0004173363	Africa
Africa|hCoV-19/DRC/11187/2020|EPI ISL 527523|B.1.1.275|Democratic Republic of the Congo|2020-05-23	Africa|hCoV-19/Senegal/68550/2020|EPI ISL 482875|B.1.5.12|Senegal|2020-06-16	0.0004525299	Africa
Africa|hCoV-19/DRC/11191/2020|EPI ISL 527506|B.1.1.275|Democratic Republic of the Congo|2020-05-23	Africa|hCoV-19/Senegal/68550/2020|EPI ISL 482875|B.1.5.12|Senegal|2020-06-16	0.0003434760	Africa
Africa|hCoV-19/DRC/11252/2020|EPI ISL 527557|B.1.1.275|Democratic Republic of the Congo|2020-05-21	Africa|hCoV-19/Senegal/68550/2020|EPI ISL 482875|B.1.5.12|Senegal|2020-06-16	0.0005111941	Africa
Africa|hCoV-19/DRC/11260/2020|EPI ISL 527558|B.1.1.275|Democratic Republic of the Congo|2020-05-23	Africa|hCoV-19/Senegal/68550/2020|EPI ISL 482875|B.1.5.12|Senegal|2020-06-16	0.0003749984	Africa
Africa|hCoV-19/DRC/1131/2020|EPI ISL 429255|B.1.5|Democratic Republic of the Congo|2020-04-05	Africa|hCoV-19/Senegal/68550/2020|EPI ISL 482875|B.1.5.12|Senegal|2020-06-16	0.0002372621	Africa
Africa|hCoV-19/DRC/11310/2020|EPI ISL 527529|B.1.149|Democratic Republic of the Congo|2020-05-25	Africa|hCoV-19/Senegal/68550/2020|EPI ISL 482875|B.1.5.12|Senegal|2020-06-16	0.0003492241	Africa
Africa|hCoV-19/DRC/11318/2020|EPI ISL 527559|B.1.149|Democratic Republic of the Congo|2020-05-25	Africa|hCoV-19/Senegal/68550/2020|EPI ISL 482875|B.1.5.12|Senegal|2020-06-16	0.0003389975	Africa
Africa|hCoV-19/DRC/11326/2020|EPI ISL 527508|B.1|Democratic Republic of the Congo|2020-05-25	Africa|hCoV-19/Senegal/68550/2020|EPI ISL 482875|B.1.5.12|Senegal|2020-06-16	0.0003442515	Africa
Africa|hCoV-19/DRC/11334/2020|EPI ISL 527504|B.1.178|Democratic Republic of the Congo|2020-05-25	Africa|hCoV-19/Senegal/68550/2020|EPI ISL 482875|B.1.5.12|Senegal|2020-06-16	0.0003437616	Africa
Africa|hCoV-19/DRC/11337/2020|EPI ISL 527510|B.1.84|Democratic Republic of the Congo|2020-05-25	Africa|hCoV-19/Senegal/68550/2020|EPI ISL 482875|B.1.5.12|Senegal|2020-06-16	0.0004136985	Africa
Africa|hCoV-19/DRC/11341/2020|EPI ISL 527509|B.1.1.275|Democratic Republic of the Congo|2020-05-25	Africa|hCoV-19/Senegal/68550/2020|EPI ISL 482875|B.1.5.12|Senegal|2020-06-16	0.0004478430	Africa
Africa|hCoV-19/DRC/11348/2020|EPI ISL 527560|B.1.149|Democratic Republic of the Congo|2020-05-25	Africa|hCoV-19/Senegal/68550/2020|EPI ISL 482875|B.1.5.12|Senegal|2020-06-16	0.0003392965	Africa
Africa|hCoV-19/DRC/11369/2020|EPI ISL 527537|B.1.214|Democratic Republic of the Congo|2020-05-25	Africa|hCoV-19/Senegal/68550/2020|EPI ISL 482875|B.1.5.12|Senegal|2020-06-16	0.0003858289	Africa
Africa|hCoV-19/DRC/11376/2020|EPI ISL 527513|B.1.214|Democratic Republic of the Congo|2020-05-25	Africa|hCoV-19/Senegal/68550/2020|EPI ISL 482875|B.1.5.12|Senegal|2020-06-16	0.0004140692	Africa
Africa|hCoV-19/DRC/11411/2020|EPI ISL 527561|B.1.5|Democratic Republic of the Congo|2020-05-25	Africa|hCoV-19/Senegal/68550/2020|EPI ISL 482875|B.1.5.12|Senegal|2020-06-16	0.0003066401	Africa
Africa|hCoV-19/DRC/11450/2020|EPI ISL 527516|B.1.5|Democratic Republic of the Congo|2020-05-25	Africa|hCoV-19/Senegal/68550/2020|EPI ISL 482875|B.1.5.12|Senegal|2020-06-16	0.0002449911	Africa
Africa|hCoV-19/DRC/11458/2020|EPI ISL 527497|B.1.5|Democratic Republic of the Congo|2020-05-25	Africa|hCoV-19/Senegal/68550/2020|EPI ISL 482875|B.1.5.12|Senegal|2020-06-16	0.0003785443	Africa
Africa|hCoV-19/DRC/11460/2020|EPI ISL 527562|B.1.214|Democratic Republic of the Congo|2020-05-25	Africa|hCoV-19/Senegal/68550/2020|EPI ISL 482875|B.1.5.12|Senegal|2020-06-16	0.0005168093	Africa
Africa|hCoV-19/DRC/11472/2020|EPI ISL 527502|B.1.214|Democratic Republic of the Congo|2020-05-25	Africa|hCoV-19/Senegal/68550/2020|EPI ISL 482875|B.1.5.12|Senegal|2020-06-16	0.0004455255	Africa
Africa|hCoV-19/DRC/11477/2020|EPI ISL 527563|B.1.84|Democratic Republic of the Congo|2020-05-25	Africa|hCoV-19/Senegal/68550/2020|EPI ISL 482875|B.1.5.12|Senegal|2020-06-16	0.0002723010	Africa
Africa|hCoV-19/DRC/11486/2020|EPI ISL 527564|B.1.214|Democratic Republic of the Congo|2020-05-25	Africa|hCoV-19/Senegal/68550/2020|EPI ISL 482875|B.1.5.12|Senegal|2020-06-16	0.0004431830	Africa
Africa|hCoV-19/DRC/11487/2020|EPI ISL 527505|B.1|Democratic Republic of the Congo|2020-05-25	Africa|hCoV-19/Senegal/68550/2020|EPI ISL 482875|B.1.5.12|Senegal|2020-06-16	0.0003788838	Africa
Africa|hCoV-19/DRC/11507/2020|EPI ISL 527512|B.1|Democratic Republic of the Congo|2020-05-25	Africa|hCoV-19/Senegal/68550/2020|EPI ISL 482875|B.1.5.12|Senegal|2020-06-16	0.0004131654	Africa
Africa|hCoV-19/DRC/1151/2020|EPI ISL 447596|B.38|Democratic Republic of the Congo|2020-04-05	Africa|hCoV-19/Senegal/68550/2020|EPI ISL 482875|B.1.5.12|Senegal|2020-06-16	0.0005775663	Africa
Africa|hCoV-19/DRC/11511/2020|EPI ISL 527511|B.1.214|Democratic Republic of the Congo|2020-05-25	Africa|hCoV-19/Senegal/68550/2020|EPI ISL 482875|B.1.5.12|Senegal|2020-06-16	0.0004482644	Africa
Africa|hCoV-19/DRC/11572/2020|EPI ISL 527565|B.1.214|Democratic Republic of the Congo|2020-05-25	Africa|hCoV-19/Senegal/68550/2020|EPI ISL 482875|B.1.5.12|Senegal|2020-06-16	0.0003404827	Africa
Africa|hCoV-19/DRC/11576/2020|EPI ISL 527517|B.1|Democratic Republic of the Congo|2020-05-25	Africa|hCoV-19/Senegal/68550/2020|EPI ISL 482875|B.1.5.12|Senegal|2020-06-16	0.0003467576	Africa
Africa|hCoV-19/DRC/11583/2020|EPI ISL 527542|B.1|Democratic Republic of the Congo|2020-05-25	Africa|hCoV-19/Senegal/68550/2020|EPI ISL 482875|B.1.5.12|Senegal|2020-06-16	0.0003887232	Africa
Africa|hCoV-19/DRC/11616/2020|EPI ISL 527519|B.1|Democratic Republic of the Congo|2020-05-25	Africa|hCoV-19/Senegal/68550/2020|EPI ISL 482875|B.1.5.12|Senegal|2020-06-16	0.0003461578	Africa
Africa|hCoV-19/DRC/11623/2020|EPI ISL 527566|B.1.5|Democratic Republic of the Congo|2020-05-25	Africa|hCoV-19/Senegal/68550/2020|EPI ISL 482875|B.1.5.12|Senegal|2020-06-16	0.0003409838	Africa
Africa|hCoV-19/DRC/11624/2020|EPI ISL 527567|B.1.149|Democratic Republic of the Congo|2020-05-25	Africa|hCoV-19/Senegal/68550/2020|EPI ISL 482875|B.1.5.12|Senegal|2020-06-16	0.0003408193	Africa
Africa|hCoV-19/DRC/11631/2020|EPI ISL 527568|B.1.149|Democratic Republic of the Congo|2020-05-25	Africa|hCoV-19/Senegal/68550/2020|EPI ISL 482875|B.1.5.12|Senegal|2020-06-16	0.0003411681	Africa
Africa|hCoV-19/DRC/11632/2020|EPI ISL 527493|B.1|Democratic Republic of the Congo|2020-05-25	Africa|hCoV-19/Senegal/68550/2020|EPI ISL 482875|B.1.5.12|Senegal|2020-06-16	0.0003756078	Africa
Africa|hCoV-19/DRC/11635/2020|EPI ISL 527540|B.1.214|Democratic Republic of the Congo|2020-05-25	Africa|hCoV-19/Senegal/68550/2020|EPI ISL 482875|B.1.5.12|Senegal|2020-06-16	0.0003868111	Africa
Africa|hCoV-19/DRC/11640/2020|EPI ISL 527535|B.1.178|Democratic Republic of the Congo|2020-05-25	Africa|hCoV-19/Senegal/68550/2020|EPI ISL 482875|B.1.5.12|Senegal|2020-06-16	0.0004532787	Africa
Africa|hCoV-19/DRC/11643/2020|EPI ISL 527520|B.1.5|Democratic Republic of the Congo|2020-05-25	Africa|hCoV-19/Senegal/68550/2020|EPI ISL 482875|B.1.5.12|Senegal|2020-06-16	0.0003469706	Africa
Africa|hCoV-19/DRC/11648/2020|EPI ISL 527569|B.1.6|Democratic Republic of the Congo|2020-05-25	Africa|hCoV-19/Senegal/68550/2020|EPI ISL 482875|B.1.5.12|Senegal|2020-06-16	0.0003734835	Africa
Africa|hCoV-19/DRC/11652/2020|EPI ISL 527570|B.1.149|Democratic Republic of the Congo|2020-05-25	Africa|hCoV-19/Senegal/68550/2020|EPI ISL 482875|B.1.5.12|Senegal|2020-06-16	0.0003407252	Africa
Africa|hCoV-19/DRC/11653/2020|EPI ISL 527533|B.1.84|Democratic Republic of the Congo|2020-05-25	Africa|hCoV-19/Senegal/68550/2020|EPI ISL 482875|B.1.5.12|Senegal|2020-06-16	0.0003142183	Africa
Africa|hCoV-19/DRC/11676/2020|EPI ISL 527531|B.1|Democratic Republic of the Congo|2020-05-26	Africa|hCoV-19/Senegal/68550/2020|EPI ISL 482875|B.1.5.12|Senegal|2020-06-16	0.0005260990	Africa
Africa|hCoV-19/DRC/11677/2020|EPI ISL 527515|B.1.214|Democratic Republic of the Congo|2020-05-26	Africa|hCoV-19/Senegal/68550/2020|EPI ISL 482875|B.1.5.12|Senegal|2020-06-16	0.0004502839	Africa
Africa|hCoV-19/DRC/11732/2020|EPI ISL 527536|B.1.214|Democratic Republic of the Congo|2020-05-26	Africa|hCoV-19/Senegal/68550/2020|EPI ISL 482875|B.1.5.12|Senegal|2020-06-16	0.0003141274	Africa
Africa|hCoV-19/DRC/11733/2020|EPI ISL 527571|B.1.149|Democratic Republic of the Congo|2020-05-26	Africa|hCoV-19/Senegal/68550/2020|EPI ISL 482875|B.1.5.12|Senegal|2020-06-16	0.0003389780	Africa
Africa|hCoV-19/DRC/11806/2020|EPI ISL 527572|B.1.214|Democratic Republic of the Congo|2020-05-26	Africa|hCoV-19/Senegal/68550/2020|EPI ISL 482875|B.1.5.12|Senegal|2020-06-16	0.0004429716	Africa
Africa|hCoV-19/DRC/1234/2020|EPI ISL 429258|B.1.5|Democratic Republic of the Congo|2020-04-06	Africa|hCoV-19/Senegal/68550/2020|EPI ISL 482875|B.1.5.12|Senegal|2020-06-16	0.0002498882	Africa
Africa|hCoV-19/DRC/1249/2020|EPI ISL 429259|B.1.5|Democratic Republic of the Congo|2020-04-06	Africa|hCoV-19/Senegal/68550/2020|EPI ISL 482875|B.1.5.12|Senegal|2020-06-16	0.0002382956	Africa
Africa|hCoV-19/DRC/1319/2020|EPI ISL 431011|B.1.128|Democratic Republic of the Congo|2020-04-07	Africa|hCoV-19/Senegal/68550/2020|EPI ISL 482875|B.1.5.12|Senegal|2020-06-16	0.0003400695	Africa
Africa|hCoV-19/DRC/1324/2020|EPI ISL 435033|B.1.128|Democratic Republic of the Congo|2020-04-07	Africa|hCoV-19/Senegal/68550/2020|EPI ISL 482875|B.1.5.12|Senegal|2020-06-16	0.0003380465	Africa
Africa|hCoV-19/DRC/1326/2020|EPI ISL 435116|B.1|Democratic Republic of the Congo|2020-04-07	Africa|hCoV-19/Senegal/68550/2020|EPI ISL 482875|B.1.5.12|Senegal|2020-06-16	0.0003114384	Africa
Africa|hCoV-19/DRC/1375/2020|EPI ISL 435117|B.1.1.1|Democratic Republic of the Congo|2020-04-07	Africa|hCoV-19/Senegal/68550/2020|EPI ISL 482875|B.1.5.12|Senegal|2020-06-16	0.0004830245	Africa
Africa|hCoV-19/DRC/1376/2020|EPI ISL 431012|B.1.1.1|Democratic Republic of the Congo|2020-04-07	Africa|hCoV-19/Senegal/68550/2020|EPI ISL 482875|B.1.5.12|Senegal|2020-06-16	0.0004446833	Africa
Africa|hCoV-19/DRC/1377/2020|EPI ISL 434678|B.1.1.1|Democratic Republic of the Congo|2020-04-07	Africa|hCoV-19/Senegal/68550/2020|EPI ISL 482875|B.1.5.12|Senegal|2020-06-16	0.0004070399	Africa
Africa|hCoV-19/DRC/1378/2020|EPI ISL 435118|B.1.1.1|Democratic Republic of the Congo|2020-04-07	Africa|hCoV-19/Senegal/68550/2020|EPI ISL 482875|B.1.5.12|Senegal|2020-06-16	0.0004433401	Africa
Africa|hCoV-19/DRC/1382/2020|EPI ISL 435113|B.1.1.1|Democratic Republic of the Congo|2020-04-07	Africa|hCoV-19/Senegal/68550/2020|EPI ISL 482875|B.1.5.12|Senegal|2020-06-16	0.0004518224	Africa
Africa|hCoV-19/DRC/1397/2020|EPI ISL 434679|B.1.1.1|Democratic Republic of the Congo|2020-04-07	Africa|hCoV-19/Senegal/68550/2020|EPI ISL 482875|B.1.5.12|Senegal|2020-06-16	0.0004438636	Africa
Africa|hCoV-19/DRC/1398/2020|EPI ISL 435114|B.1.1.1|Democratic Republic of the Congo|2020-04-07	Africa|hCoV-19/Senegal/68550/2020|EPI ISL 482875|B.1.5.12|Senegal|2020-06-16	0.0004050617	Africa
Africa|hCoV-19/DRC/1422/2020|EPI ISL 434680|B.1.149|Democratic Republic of the Congo|2020-04-08	Africa|hCoV-19/Senegal/68550/2020|EPI ISL 482875|B.1.5.12|Senegal|2020-06-16	0.0003446143	Africa
Africa|hCoV-19/DRC/1423/2020|EPI ISL 434710|B.1.149|Democratic Republic of the Congo|2020-04-08	Africa|hCoV-19/Senegal/68550/2020|EPI ISL 482875|B.1.5.12|Senegal|2020-06-16	0.0003035338	Africa
Africa|hCoV-19/DRC/1486/2020|EPI ISL 434711|B.1|Democratic Republic of the Congo|2020-04-08	Africa|hCoV-19/Senegal/68550/2020|EPI ISL 482875|B.1.5.12|Senegal|2020-06-16	0.0002793510	Africa
Africa|hCoV-19/DRC/1516/2020|EPI ISL 435032|B.1.5|Democratic Republic of the Congo|2020-04-09	Africa|hCoV-19/Senegal/68550/2020|EPI ISL 482875|B.1.5.12|Senegal|2020-06-16	0.0002356172	Africa
Africa|hCoV-19/DRC/1565/2020|EPI ISL 434681|B.1|Democratic Republic of the Congo|2020-04-09	Africa|hCoV-19/Senegal/68550/2020|EPI ISL 482875|B.1.5.12|Senegal|2020-06-16	0.0002743069	Africa
Africa|hCoV-19/DRC/158/2020|EPI ISL 417950|B.40|Democratic Republic of the Congo|2020-03-20	Africa|hCoV-19/Senegal/68550/2020|EPI ISL 482875|B.1.5.12|Senegal|2020-06-16	0.0005724309	Africa
Africa|hCoV-19/DRC/1715/2020|EPI ISL 435156|B.1.84|Democratic Republic of the Congo|2020-04-10	Africa|hCoV-19/Senegal/68550/2020|EPI ISL 482875|B.1.5.12|Senegal|2020-06-16	0.0003056552	Africa
Africa|hCoV-19/DRC/1767/2020|EPI ISL 435157|B.1.5|Democratic Republic of the Congo|2020-04-10	Africa|hCoV-19/Senegal/68550/2020|EPI ISL 482875|B.1.5.12|Senegal|2020-06-16	0.0002453666	Africa
Africa|hCoV-19/DRC/1779/2020|EPI ISL 435158|C.14|Democratic Republic of the Congo|2020-04-10	Africa|hCoV-19/Senegal/68550/2020|EPI ISL 482875|B.1.5.12|Senegal|2020-06-16	0.0005221769	Africa
Africa|hCoV-19/DRC/191/2020|EPI ISL 417955|B.1.128|Democratic Republic of the Congo|2020-03-21	Africa|hCoV-19/Senegal/68550/2020|EPI ISL 482875|B.1.5.12|Senegal|2020-06-16	0.0003371281	Africa
Africa|hCoV-19/DRC/1952/2020|EPI ISL 435159|B.1.5|Democratic Republic of the Congo|2020-04-11	Africa|hCoV-19/Senegal/68550/2020|EPI ISL 482875|B.1.5.12|Senegal|2020-06-16	0.0002424379	Africa
Africa|hCoV-19/DRC/1982/2020|EPI ISL 435160|B.1|Democratic Republic of the Congo|2020-04-12	Africa|hCoV-19/Senegal/68550/2020|EPI ISL 482875|B.1.5.12|Senegal|2020-06-16	0.0002760072	Africa
Africa|hCoV-19/DRC/2047/2020|EPI ISL 435161|B.1.1.1|Democratic Republic of the Congo|2020-04-12	Africa|hCoV-19/Senegal/68550/2020|EPI ISL 482875|B.1.5.12|Senegal|2020-06-16	0.0004112096	Africa
Africa|hCoV-19/DRC/2063/2020|EPI ISL 435162|B.1|Democratic Republic of the Congo|2020-04-12	Africa|hCoV-19/Senegal/68550/2020|EPI ISL 482875|B.1.5.12|Senegal|2020-06-16	0.0002416572	Africa
Africa|hCoV-19/DRC/2120/2020|EPI ISL 435163|B.1.149|Democratic Republic of the Congo|2020-04-12	Africa|hCoV-19/Senegal/68550/2020|EPI ISL 482875|B.1.5.12|Senegal|2020-06-16	0.0003054704	Africa
Africa|hCoV-19/DRC/2121/2020|EPI ISL 435164|B.1.149|Democratic Republic of the Congo|2020-04-12	Africa|hCoV-19/Senegal/68550/2020|EPI ISL 482875|B.1.5.12|Senegal|2020-06-16	0.0003100792	Africa
Africa|hCoV-19/DRC/2122/2020|EPI ISL 435165|B.1.149|Democratic Republic of the Congo|2020-04-13	Africa|hCoV-19/Senegal/68550/2020|EPI ISL 482875|B.1.5.12|Senegal|2020-06-16	0.0003857114	Africa
Africa|hCoV-19/DRC/2125/2020|EPI ISL 435166|B.1.149|Democratic Republic of the Congo|2020-04-13	Africa|hCoV-19/Senegal/68550/2020|EPI ISL 482875|B.1.5.12|Senegal|2020-06-16	0.0003111403	Africa
Africa|hCoV-19/DRC/2128/2020|EPI ISL 435167|B.1|Democratic Republic of the Congo|2020-04-13	Africa|hCoV-19/Senegal/68550/2020|EPI ISL 482875|B.1.5.12|Senegal|2020-06-16	0.0002467763	Africa
Africa|hCoV-19/DRC/2133/2020|EPI ISL 435168|B.1.128|Democratic Republic of the Congo|2020-04-13	Africa|hCoV-19/Senegal/68550/2020|EPI ISL 482875|B.1.5.12|Senegal|2020-06-16	0.0003497210	Africa
Africa|hCoV-19/DRC/214/2020|EPI ISL 420030|B.1.6|Democratic Republic of the Congo|2020-03-21	Africa|hCoV-19/Senegal/68550/2020|EPI ISL 482875|B.1.5.12|Senegal|2020-06-16	0.0002364663	Africa
Africa|hCoV-19/DRC/215/2020|EPI ISL 420031|B.1.1.1|Democratic Republic of the Congo|2020-03-21	Africa|hCoV-19/Senegal/68550/2020|EPI ISL 482875|B.1.5.12|Senegal|2020-06-16	0.0004456498	Africa
Africa|hCoV-19/DRC/2169/2020|EPI ISL 436194|B.1.5|Democratic Republic of the Congo|2020-04-13	Africa|hCoV-19/Senegal/68550/2020|EPI ISL 482875|B.1.5.12|Senegal|2020-06-16	0.0002797192	Africa
Africa|hCoV-19/DRC/2299/2020|EPI ISL 436412|B.1.5|Democratic Republic of the Congo|2020-04-14	Africa|hCoV-19/Senegal/68550/2020|EPI ISL 482875|B.1.5.12|Senegal|2020-06-16	0.0003050842	Africa
Africa|hCoV-19/DRC/236/2020|EPI ISL 420032|B.1.128|Democratic Republic of the Congo|2020-03-22	Africa|hCoV-19/Senegal/68550/2020|EPI ISL 482875|B.1.5.12|Senegal|2020-06-16	0.0003375412	Africa
Africa|hCoV-19/DRC/2363/2020|EPI ISL 437194|B.1.84|Democratic Republic of the Congo|2020-04-14	Africa|hCoV-19/Senegal/68550/2020|EPI ISL 482875|B.1.5.12|Senegal|2020-06-16	0.0002711567	Africa
Africa|hCoV-19/DRC/2384/2020|EPI ISL 437196|B.1.149|Democratic Republic of the Congo|2020-04-14	Africa|hCoV-19/Senegal/68550/2020|EPI ISL 482875|B.1.5.12|Senegal|2020-06-16	0.0003106892	Africa
Africa|hCoV-19/DRC/241/2020|EPI ISL 420033|B.1.1.75|Democratic Republic of the Congo|2020-03-22	Africa|hCoV-19/Senegal/68550/2020|EPI ISL 482875|B.1.5.12|Senegal|2020-06-16	0.0003713566	Africa
Africa|hCoV-19/DRC/243/2020|EPI ISL 420034|B.1|Democratic Republic of the Congo|2020-03-22	Africa|hCoV-19/Senegal/68550/2020|EPI ISL 482875|B.1.5.12|Senegal|2020-06-16	0.0002759245	Africa
Africa|hCoV-19/DRC/248/2020|EPI ISL 420035|B.1.5|Democratic Republic of the Congo|2020-03-22	Africa|hCoV-19/Senegal/68550/2020|EPI ISL 482875|B.1.5.12|Senegal|2020-06-16	0.0002025036	Africa
Africa|hCoV-19/DRC/2496/2020|EPI ISL 437337|B.1.149|Democratic Republic of the Congo|2020-04-15	Africa|hCoV-19/Senegal/68550/2020|EPI ISL 482875|B.1.5.12|Senegal|2020-06-16	0.0003366312	Africa
Africa|hCoV-19/DRC/2529/2020|EPI ISL 437338|B.1.178|Democratic Republic of the Congo|2020-04-15	Africa|hCoV-19/Senegal/68550/2020|EPI ISL 482875|B.1.5.12|Senegal|2020-06-16	0.0003029619	Africa
Africa|hCoV-19/DRC/253/2020|EPI ISL 420838|B.1.5|Democratic Republic of the Congo|2020-03-22	Africa|hCoV-19/Senegal/68550/2020|EPI ISL 482875|B.1.5.12|Senegal|2020-06-16	0.0002032442	Africa
Africa|hCoV-19/DRC/2536/2020|EPI ISL 437339|B.1|Democratic Republic of the Congo|2020-04-15	Africa|hCoV-19/Senegal/68550/2020|EPI ISL 482875|B.1.5.12|Senegal|2020-06-16	0.0003029620	Africa
Africa|hCoV-19/DRC/254/2020|EPI ISL 420839|B.1|Democratic Republic of the Congo|2020-03-22	Africa|hCoV-19/Senegal/68550/2020|EPI ISL 482875|B.1.5.12|Senegal|2020-06-16	0.0002726618	Africa
Africa|hCoV-19/DRC/2563/2020|EPI ISL 437340|B.1.9|Democratic Republic of the Congo|2020-04-15	Africa|hCoV-19/Senegal/68550/2020|EPI ISL 482875|B.1.5.12|Senegal|2020-06-16	0.0005049977	Africa
Africa|hCoV-19/DRC/2580/2020|EPI ISL 437341|B.1.5|Democratic Republic of the Congo|2020-04-15	Africa|hCoV-19/Senegal/68550/2020|EPI ISL 482875|B.1.5.12|Senegal|2020-06-16	0.0002365542	Africa
Africa|hCoV-19/DRC/2644/2020|EPI ISL 437342|B.1.84|Democratic Republic of the Congo|2020-04-15	Africa|hCoV-19/Senegal/68550/2020|EPI ISL 482875|B.1.5.12|Senegal|2020-06-16	0.0003410282	Africa
Africa|hCoV-19/DRC/2670/2020|EPI ISL 437343|B.1.9|Democratic Republic of the Congo|2020-04-15	Africa|hCoV-19/Senegal/68550/2020|EPI ISL 482875|B.1.5.12|Senegal|2020-06-16	0.0005387109	Africa
Africa|hCoV-19/DRC/2727/2020|EPI ISL 437344|B.1|Democratic Republic of the Congo|2020-04-16	Africa|hCoV-19/Senegal/68550/2020|EPI ISL 482875|B.1.5.12|Senegal|2020-06-16	0.0002398772	Africa
Africa|hCoV-19/DRC/2728/2020|EPI ISL 437345|B.1.84|Democratic Republic of the Congo|2020-04-16	Africa|hCoV-19/Senegal/68550/2020|EPI ISL 482875|B.1.5.12|Senegal|2020-06-16	0.0002753801	Africa
Africa|hCoV-19/DRC/2813/2020|EPI ISL 437346|C.14|Democratic Republic of the Congo|2020-04-16	Africa|hCoV-19/Senegal/68550/2020|EPI ISL 482875|B.1.5.12|Senegal|2020-06-16	0.0005390453	Africa
Africa|hCoV-19/DRC/2819/2020|EPI ISL 437347|B.1|Democratic Republic of the Congo|2020-04-16	Africa|hCoV-19/Senegal/68550/2020|EPI ISL 482875|B.1.5.12|Senegal|2020-06-16	0.0003433651	Africa
Africa|hCoV-19/DRC/2827/2020|EPI ISL 437348|B.1|Democratic Republic of the Congo|2020-04-16	Africa|hCoV-19/Senegal/68550/2020|EPI ISL 482875|B.1.5.12|Senegal|2020-06-16	0.0002356069	Africa
Africa|hCoV-19/DRC/2855/2020|EPI ISL 437350|B.1|Democratic Republic of the Congo|2020-04-16	Africa|hCoV-19/Senegal/68550/2020|EPI ISL 482875|B.1.5.12|Senegal|2020-06-16	0.0002692940	Africa
Africa|hCoV-19/DRC/2864/2020|EPI ISL 437351|B.1|Democratic Republic of the Congo|2020-04-16	Africa|hCoV-19/Senegal/68550/2020|EPI ISL 482875|B.1.5.12|Senegal|2020-06-16	0.0002698635	Africa
Africa|hCoV-19/DRC/2904/2020|EPI ISL 437352|B.1|Democratic Republic of the Congo|2020-04-17	Africa|hCoV-19/Senegal/68550/2020|EPI ISL 482875|B.1.5.12|Senegal|2020-06-16	0.0002692940	Africa
Africa|hCoV-19/DRC/2938/2020|EPI ISL 437353|B.1.275|Democratic Republic of the Congo|2020-04-17	Africa|hCoV-19/Senegal/68550/2020|EPI ISL 482875|B.1.5.12|Senegal|2020-06-16	0.0004518787	Africa
Africa|hCoV-19/DRC/2939/2020|EPI ISL 437354|B.1|Democratic Republic of the Congo|2020-04-17	Africa|hCoV-19/Senegal/68550/2020|EPI ISL 482875|B.1.5.12|Senegal|2020-06-16	0.0003710272	Africa
Africa|hCoV-19/DRC/2942/2020|EPI ISL 437355|B.1|Democratic Republic of the Congo|2020-04-17	Africa|hCoV-19/Senegal/68550/2020|EPI ISL 482875|B.1.5.12|Senegal|2020-06-16	0.0003801314	Africa
Africa|hCoV-19/DRC/299/2020|EPI ISL 420840|B.4|Democratic Republic of the Congo|2020-03-20	Africa|hCoV-19/Senegal/68550/2020|EPI ISL 482875|B.1.5.12|Senegal|2020-06-16	0.0007182706	Africa
Africa|hCoV-19/DRC/300/2020|EPI ISL 420841|A|Democratic Republic of the Congo|2020-03-22	Africa|hCoV-19/Senegal/68550/2020|EPI ISL 482875|B.1.5.12|Senegal|2020-06-16	0.0005084192	Africa
Africa|hCoV-19/DRC/3041/2020|EPI ISL 437356|B.1|Democratic Republic of the Congo|2020-04-18	Africa|hCoV-19/Senegal/68550/2020|EPI ISL 482875|B.1.5.12|Senegal|2020-06-16	0.0003375594	Africa
Africa|hCoV-19/DRC/307/2020|EPI ISL 420842|B.1.9|Democratic Republic of the Congo|2020-03	Africa|hCoV-19/Senegal/68550/2020|EPI ISL 482875|B.1.5.12|Senegal|2020-06-16	0.0003462572	Africa
Africa|hCoV-19/DRC/3070/2020|EPI ISL 437357|B.1.214|Democratic Republic of the Congo|2020-04-18	Africa|hCoV-19/Senegal/68550/2020|EPI ISL 482875|B.1.5.12|Senegal|2020-06-16	0.0003717130	Africa
Africa|hCoV-19/DRC/3089/2020|EPI ISL 437358|B.1.84|Democratic Republic of the Congo|2020-04-19	Africa|hCoV-19/Senegal/68550/2020|EPI ISL 482875|B.1.5.12|Senegal|2020-06-16	0.0003033305	Africa
Africa|hCoV-19/DRC/3440/2020|EPI ISL 447597|B.1.84|Democratic Republic of the Congo|2020-04-22	Africa|hCoV-19/Senegal/68550/2020|EPI ISL 482875|B.1.5.12|Senegal|2020-06-16	0.0003062407	Africa
Africa|hCoV-19/DRC/3451/2020|EPI ISL 447598|B.1.178|Democratic Republic of the Congo|2020-04-22	Africa|hCoV-19/Senegal/68550/2020|EPI ISL 482875|B.1.5.12|Senegal|2020-06-16	0.0003405477	Africa
Africa|hCoV-19/DRC/3453/2020|EPI ISL 447599|B.1.84|Democratic Republic of the Congo|2020-04-22	Africa|hCoV-19/Senegal/68550/2020|EPI ISL 482875|B.1.5.12|Senegal|2020-06-16	0.0003064283	Africa
Africa|hCoV-19/DRC/3481/2020|EPI ISL 447600|B.1|Democratic Republic of the Congo|2020-04-22	Africa|hCoV-19/Senegal/68550/2020|EPI ISL 482875|B.1.5.12|Senegal|2020-06-16	0.0002445328	Africa
Africa|hCoV-19/DRC/3482/2020|EPI ISL 447601|B.1|Democratic Republic of the Congo|2020-04-22	Africa|hCoV-19/Senegal/68550/2020|EPI ISL 482875|B.1.5.12|Senegal|2020-06-16	0.0002746591	Africa
Africa|hCoV-19/DRC/3483/2020|EPI ISL 447602|B.1|Democratic Republic of the Congo|2020-04-22	Africa|hCoV-19/Senegal/68550/2020|EPI ISL 482875|B.1.5.12|Senegal|2020-06-16	0.0002441491	Africa
Africa|hCoV-19/DRC/3490/2020|EPI ISL 447603|B.1|Democratic Republic of the Congo|2020-04-22	Africa|hCoV-19/Senegal/68550/2020|EPI ISL 482875|B.1.5.12|Senegal|2020-06-16	0.0002727622	Africa
Africa|hCoV-19/DRC/3504/2020|EPI ISL 447604|B.1.149|Democratic Republic of the Congo|2020-04-23	Africa|hCoV-19/Senegal/68550/2020|EPI ISL 482875|B.1.5.12|Senegal|2020-06-16	0.0003142281	Africa
Africa|hCoV-19/DRC/352/2020|EPI ISL 420850|B.1.5|Democratic Republic of the Congo|2020-03	Africa|hCoV-19/Senegal/68550/2020|EPI ISL 482875|B.1.5.12|Senegal|2020-06-16	0.0002724761	Africa
Africa|hCoV-19/DRC/353/2020|EPI ISL 420843|B.1.5|Democratic Republic of the Congo|2020-03	Africa|hCoV-19/Senegal/68550/2020|EPI ISL 482875|B.1.5.12|Senegal|2020-06-16	0.0002043585	Africa
Africa|hCoV-19/DRC/355/2020|EPI ISL 420844|B.1|Democratic Republic of the Congo|2020-03	Africa|hCoV-19/Senegal/68550/2020|EPI ISL 482875|B.1.5.12|Senegal|2020-06-16	0.0002364424	Africa
Africa|hCoV-19/DRC/3552/2020|EPI ISL 447605|B.1.84|Democratic Republic of the Congo|2020-04-23	Africa|hCoV-19/Senegal/68550/2020|EPI ISL 482875|B.1.5.12|Senegal|2020-06-16	0.0003100986	Africa
Africa|hCoV-19/DRC/3595/2020|EPI ISL 447606|B.1.5|Democratic Republic of the Congo|2020-04-23	Africa|hCoV-19/Senegal/68550/2020|EPI ISL 482875|B.1.5.12|Senegal|2020-06-16	0.0002716870	Africa
Africa|hCoV-19/DRC/3632/2020|EPI ISL 447607|B.1.5|Democratic Republic of the Congo|2020-04-23	Africa|hCoV-19/Senegal/68550/2020|EPI ISL 482875|B.1.5.12|Senegal|2020-06-16	0.0002725449	Africa
Africa|hCoV-19/DRC/3633/2020|EPI ISL 447230|B.1.5|Democratic Republic of the Congo|2020-04-23	Africa|hCoV-19/Senegal/68550/2020|EPI ISL 482875|B.1.5.12|Senegal|2020-06-16	0.0002751408	Africa
Africa|hCoV-19/DRC/3653/2020|EPI ISL 447231|B.1.128|Democratic Republic of the Congo|2020-04-23	Africa|hCoV-19/Senegal/68550/2020|EPI ISL 482875|B.1.5.12|Senegal|2020-06-16	0.0004060332	Africa
Africa|hCoV-19/DRC/3659/2020|EPI ISL 447232|B.1.128|Democratic Republic of the Congo|2020-04-23	Africa|hCoV-19/Senegal/68550/2020|EPI ISL 482875|B.1.5.12|Senegal|2020-06-16	0.0004064046	Africa
Africa|hCoV-19/DRC/3661/2020|EPI ISL 447233|B.1.128|Democratic Republic of the Congo|2020-04-23	Africa|hCoV-19/Senegal/68550/2020|EPI ISL 482875|B.1.5.12|Senegal|2020-06-16	0.0004091755	Africa
Africa|hCoV-19/DRC/3662/2020|EPI ISL 447234|B.1.128|Democratic Republic of the Congo|2020-04-23	Africa|hCoV-19/Senegal/68550/2020|EPI ISL 482875|B.1.5.12|Senegal|2020-06-16	0.0004088689	Africa
Africa|hCoV-19/DRC/3664/2020|EPI ISL 447235|B.1.128|Democratic Republic of the Congo|2020-04-23	Africa|hCoV-19/Senegal/68550/2020|EPI ISL 482875|B.1.5.12|Senegal|2020-06-16	0.0004089386	Africa
Africa|hCoV-19/DRC/3683/2020|EPI ISL 447236|B.1.5|Democratic Republic of the Congo|2020-04-24	Africa|hCoV-19/Senegal/68550/2020|EPI ISL 482875|B.1.5.12|Senegal|2020-06-16	0.0003066360	Africa
Africa|hCoV-19/DRC/3688/2020|EPI ISL 447237|B.1.128|Democratic Republic of the Congo|2020-04-24	Africa|hCoV-19/Senegal/68550/2020|EPI ISL 482875|B.1.5.12|Senegal|2020-06-16	0.0004075915	Africa
Africa|hCoV-19/DRC/376/2020|EPI ISL 420851|B.1.6|Democratic Republic of the Congo|2020-03-25	Africa|hCoV-19/Senegal/68550/2020|EPI ISL 482875|B.1.5.12|Senegal|2020-06-16	0.0003055058	Africa
Africa|hCoV-19/DRC/3764/2020|EPI ISL 447238|B.1.84|Democratic Republic of the Congo|2020-04-24	Africa|hCoV-19/Senegal/68550/2020|EPI ISL 482875|B.1.5.12|Senegal|2020-06-16	0.0003402361	Africa
Africa|hCoV-19/DRC/3768/2020|EPI ISL 447239|B.1.84|Democratic Republic of the Congo|2020-04-24	Africa|hCoV-19/Senegal/68550/2020|EPI ISL 482875|B.1.5.12|Senegal|2020-06-16	0.0003064418	Africa
Africa|hCoV-19/DRC/3778/2020|EPI ISL 447240|B.1.128|Democratic Republic of the Congo|2020-04-24	Africa|hCoV-19/Senegal/68550/2020|EPI ISL 482875|B.1.5.12|Senegal|2020-06-16	0.0004068040	Africa
Africa|hCoV-19/DRC/3787/2020|EPI ISL 447241|B.1|Democratic Republic of the Congo|2020-04-24	Africa|hCoV-19/Senegal/68550/2020|EPI ISL 482875|B.1.5.12|Senegal|2020-06-16	0.0002773563	Africa
Africa|hCoV-19/DRC/3791/2020|EPI ISL 447242|B.1|Democratic Republic of the Congo|2020-04-24	Africa|hCoV-19/Senegal/68550/2020|EPI ISL 482875|B.1.5.12|Senegal|2020-06-16	0.0003161974	Africa
Africa|hCoV-19/DRC/3803/2020|EPI ISL 447243|B.1|Democratic Republic of the Congo|2020-04-24	Africa|hCoV-19/Senegal/68550/2020|EPI ISL 482875|B.1.5.12|Senegal|2020-06-16	0.0002440385	Africa
Africa|hCoV-19/DRC/3806/2020|EPI ISL 447244|B.1|Democratic Republic of the Congo|2020-04-24	Africa|hCoV-19/Senegal/68550/2020|EPI ISL 482875|B.1.5.12|Senegal|2020-06-16	0.0002440215	Africa
Africa|hCoV-19/DRC/3827/2020|EPI ISL 447245|B.1|Democratic Republic of the Congo|2020-04-24	Africa|hCoV-19/Senegal/68550/2020|EPI ISL 482875|B.1.5.12|Senegal|2020-06-16	0.0003747669	Africa
Africa|hCoV-19/DRC/3829/2020|EPI ISL 447246|B.1|Democratic Republic of the Congo|2020-04-24	Africa|hCoV-19/Senegal/68550/2020|EPI ISL 482875|B.1.5.12|Senegal|2020-06-16	0.0003411552	Africa
Africa|hCoV-19/DRC/3834/2020|EPI ISL 447247|A|Democratic Republic of the Congo|2020-04-25	Africa|hCoV-19/Senegal/68550/2020|EPI ISL 482875|B.1.5.12|Senegal|2020-06-16	0.0005829526	Africa
Africa|hCoV-19/DRC/3837/2020|EPI ISL 447248|B.1.128|Democratic Republic of the Congo|2020-04-25	Africa|hCoV-19/Senegal/68550/2020|EPI ISL 482875|B.1.5.12|Senegal|2020-06-16	0.0004086739	Africa
Africa|hCoV-19/DRC/3841/2020|EPI ISL 447249|B.1.128|Democratic Republic of the Congo|2020-04-25	Africa|hCoV-19/Senegal/68550/2020|EPI ISL 482875|B.1.5.12|Senegal|2020-06-16	0.0004417209	Africa
Africa|hCoV-19/DRC/3842/2020|EPI ISL 471396|B.1.128|Democratic Republic of the Congo|2020-04-25	Africa|hCoV-19/Senegal/68550/2020|EPI ISL 482875|B.1.5.12|Senegal|2020-06-16	0.0004376765	Africa
Africa|hCoV-19/DRC/3846/2020|EPI ISL 471397|B.1.84|Democratic Republic of the Congo|2020-04-25	Africa|hCoV-19/Senegal/68550/2020|EPI ISL 482875|B.1.5.12|Senegal|2020-06-16	0.0003702944	Africa
Africa|hCoV-19/DRC/3937/2020|EPI ISL 471398|B.1|Democratic Republic of the Congo|2020-04-25	Africa|hCoV-19/Senegal/68550/2020|EPI ISL 482875|B.1.5.12|Senegal|2020-06-16	0.0003366244	Africa
Africa|hCoV-19/DRC/3941/2020|EPI ISL 471399|B.1.128|Democratic Republic of the Congo|2020-04-25	Africa|hCoV-19/Senegal/68550/2020|EPI ISL 482875|B.1.5.12|Senegal|2020-06-16	0.0004079197	Africa
Africa|hCoV-19/DRC/3947/2020|EPI ISL 471400|B.1.214|Democratic Republic of the Congo|2020-04-25	Africa|hCoV-19/Senegal/68550/2020|EPI ISL 482875|B.1.5.12|Senegal|2020-06-16	0.0004376485	Africa
Africa|hCoV-19/DRC/3949/2020|EPI ISL 471401|B.1.84|Democratic Republic of the Congo|2020-04-26	Africa|hCoV-19/Senegal/68550/2020|EPI ISL 482875|B.1.5.12|Senegal|2020-06-16	0.0002709730	Africa
Africa|hCoV-19/DRC/396/2020|EPI ISL 420852|B.1.6|Democratic Republic of the Congo|2020-03-26	Africa|hCoV-19/Senegal/68550/2020|EPI ISL 482875|B.1.5.12|Senegal|2020-06-16	0.0002712882	Africa
Africa|hCoV-19/DRC/397/2020|EPI ISL 420845|B.1.6|Democratic Republic of the Congo|2020-03-26	Africa|hCoV-19/Senegal/68550/2020|EPI ISL 482875|B.1.5.12|Senegal|2020-06-16	0.0002696880	Africa
Africa|hCoV-19/DRC/400/2020|EPI ISL 420846|B.1.5|Democratic Republic of the Congo|2020-03	Africa|hCoV-19/Senegal/68550/2020|EPI ISL 482875|B.1.5.12|Senegal|2020-06-16	0.0002366422	Africa
Africa|hCoV-19/DRC/4012/2020|EPI ISL 471402|B.1|Democratic Republic of the Congo|2020-04-26	Africa|hCoV-19/Senegal/68550/2020|EPI ISL 482875|B.1.5.12|Senegal|2020-06-16	0.0004039833	Africa
Africa|hCoV-19/DRC/402/2020|EPI ISL 420853|B.1|Democratic Republic of the Congo|2020-03-26	Africa|hCoV-19/Senegal/68550/2020|EPI ISL 482875|B.1.5.12|Senegal|2020-06-16	0.0002820061	Africa
Africa|hCoV-19/DRC/4020/2020|EPI ISL 471403|B.1.5|Democratic Republic of the Congo|2020-04-26	Africa|hCoV-19/Senegal/68550/2020|EPI ISL 482875|B.1.5.12|Senegal|2020-06-16	0.0003366387	Africa
Africa|hCoV-19/DRC/4026/2020|EPI ISL 471404|B.1.84|Democratic Republic of the Congo|2020-04-27	Africa|hCoV-19/Senegal/68550/2020|EPI ISL 482875|B.1.5.12|Senegal|2020-06-16	0.0003043283	Africa
Africa|hCoV-19/DRC/4060/2020|EPI ISL 471405|B.1|Democratic Republic of the Congo|2020-04-27	Africa|hCoV-19/Senegal/68550/2020|EPI ISL 482875|B.1.5.12|Senegal|2020-06-16	0.0003367524	Africa
Africa|hCoV-19/DRC/4075/2020|EPI ISL 471406|B.1.214|Democratic Republic of the Congo|2020-04-27	Africa|hCoV-19/Senegal/68550/2020|EPI ISL 482875|B.1.5.12|Senegal|2020-06-16	0.0004068218	Africa
Africa|hCoV-19/DRC/4084/2020|EPI ISL 471407|B.1.214|Democratic Republic of the Congo|2020-04-27	Africa|hCoV-19/Senegal/68550/2020|EPI ISL 482875|B.1.5.12|Senegal|2020-06-16	0.0004380910	Africa
Africa|hCoV-19/DRC/4132/2020|EPI ISL 471408|B.1|Democratic Republic of the Congo|2020-04-27	Africa|hCoV-19/Senegal/68550/2020|EPI ISL 482875|B.1.5.12|Senegal|2020-06-16	0.0003702856	Africa
Africa|hCoV-19/DRC/4141/2020|EPI ISL 471409|B.1.128|Democratic Republic of the Congo|2020-04-27	Africa|hCoV-19/Senegal/68550/2020|EPI ISL 482875|B.1.5.12|Senegal|2020-06-16	0.0004039833	Africa
Africa|hCoV-19/DRC/4145/2020|EPI ISL 471410|B.1|Democratic Republic of the Congo|2020-04-27	Africa|hCoV-19/Senegal/68550/2020|EPI ISL 482875|B.1.5.12|Senegal|2020-06-16	0.0003029559	Africa
Africa|hCoV-19/DRC/4194/2020|EPI ISL 471414|B.1.5|Democratic Republic of the Congo|2020-04-28	Africa|hCoV-19/Senegal/68550/2020|EPI ISL 482875|B.1.5.12|Senegal|2020-06-16	0.0003366165	Africa
Africa|hCoV-19/DRC/4250/2020|EPI ISL 471415|B.1.1.1|Democratic Republic of the Congo|2020-04-28	Africa|hCoV-19/Senegal/68550/2020|EPI ISL 482875|B.1.5.12|Senegal|2020-06-16	0.0005050456	Africa
Africa|hCoV-19/DRC/4279/2020|EPI ISL 514114|B.1|Democratic Republic of the Congo|2020-04-28	Africa|hCoV-19/Senegal/68550/2020|EPI ISL 482875|B.1.5.12|Senegal|2020-06-16	0.0003407136	Africa
Africa|hCoV-19/DRC/4282/2020|EPI ISL 514103|B.1.128|Democratic Republic of the Congo|2020-04-08	Africa|hCoV-19/Senegal/68550/2020|EPI ISL 482875|B.1.5.12|Senegal|2020-06-16	0.0003748399	Africa
Africa|hCoV-19/DRC/4284/2020|EPI ISL 514115|B.1.128|Democratic Republic of the Congo|2020-04-28	Africa|hCoV-19/Senegal/68550/2020|EPI ISL 482875|B.1.5.12|Senegal|2020-06-16	0.0003748016	Africa
Africa|hCoV-19/DRC/431/2020|EPI ISL 420847|B.1.147|Democratic Republic of the Congo|2020-03-26	Africa|hCoV-19/Senegal/68550/2020|EPI ISL 482875|B.1.5.12|Senegal|2020-06-16	0.0002696854	Africa
Africa|hCoV-19/DRC/4418/2020|EPI ISL 496506|B.1.128|Democratic Republic of the Congo|2020-04-29	Africa|hCoV-19/Senegal/68550/2020|EPI ISL 482875|B.1.5.12|Senegal|2020-06-16	0.0004089107	Africa
Africa|hCoV-19/DRC/4422/2020|EPI ISL 496507|B.1.128|Democratic Republic of the Congo|2020-04-29	Africa|hCoV-19/Senegal/68550/2020|EPI ISL 482875|B.1.5.12|Senegal|2020-06-16	0.0003790759	Africa
Africa|hCoV-19/DRC/4427/2020|EPI ISL 496508|B.1.128|Democratic Republic of the Congo|2020-04-29	Africa|hCoV-19/Senegal/68550/2020|EPI ISL 482875|B.1.5.12|Senegal|2020-06-16	0.0003824756	Africa
Africa|hCoV-19/DRC/4429/2020|EPI ISL 513589|B.1.128|Democratic Republic of the Congo|2020-04-29	Africa|hCoV-19/Senegal/68550/2020|EPI ISL 482875|B.1.5.12|Senegal|2020-06-16	0.0003825023	Africa
Africa|hCoV-19/DRC/4430/2020|EPI ISL 496509|B.1.128|Democratic Republic of the Congo|2020-04-29	Africa|hCoV-19/Senegal/68550/2020|EPI ISL 482875|B.1.5.12|Senegal|2020-06-16	0.0003751591	Africa
Africa|hCoV-19/DRC/4437/2020|EPI ISL 513590|B.1.128|Democratic Republic of the Congo|2020-05-02	Africa|hCoV-19/Senegal/68550/2020|EPI ISL 482875|B.1.5.12|Senegal|2020-06-16	0.0004173564	Africa
Africa|hCoV-19/DRC/4442/2020|EPI ISL 496510|B.1.128|Democratic Republic of the Congo|2020-04-29	Africa|hCoV-19/Senegal/68550/2020|EPI ISL 482875|B.1.5.12|Senegal|2020-06-16	0.0003794287	Africa
Africa|hCoV-19/DRC/4444/2020|EPI ISL 514104|B.1.128|Democratic Republic of the Congo|2020-04-29	Africa|hCoV-19/Senegal/68550/2020|EPI ISL 482875|B.1.5.12|Senegal|2020-06-16	0.0003736304	Africa
Africa|hCoV-19/DRC/445/2020|EPI ISL 420848|B.1|Democratic Republic of the Congo|2020-03	Africa|hCoV-19/Senegal/68550/2020|EPI ISL 482875|B.1.5.12|Senegal|2020-06-16	0.0002447259	Africa
Africa|hCoV-19/DRC/4501/2020|EPI ISL 513591|B.1.5|Democratic Republic of the Congo|2020-05-30	Africa|hCoV-19/Senegal/68550/2020|EPI ISL 482875|B.1.5.12|Senegal|2020-06-16	0.0002782265	Africa
Africa|hCoV-19/DRC/4516/2020|EPI ISL 487192|B.1.1.275|Democratic Republic of the Congo|2020-04-28	Africa|hCoV-19/Senegal/68550/2020|EPI ISL 482875|B.1.5.12|Senegal|2020-06-16	0.0003398694	Africa
Africa|hCoV-19/DRC/4524/2020|EPI ISL 513597|A|Democratic Republic of the Congo|2020-04-30	Africa|hCoV-19/Senegal/68550/2020|EPI ISL 482875|B.1.5.12|Senegal|2020-06-16	0.0005777763	Africa
Africa|hCoV-19/DRC/4541/2020|EPI ISL 513598|B.1|Democratic Republic of the Congo|2020-04-30	Africa|hCoV-19/Senegal/68550/2020|EPI ISL 482875|B.1.5.12|Senegal|2020-06-16	0.0003703502	Africa
Africa|hCoV-19/DRC/4551/2020|EPI ISL 513599|B.1.178|Democratic Republic of the Congo|2020-04-30	Africa|hCoV-19/Senegal/68550/2020|EPI ISL 482875|B.1.5.12|Senegal|2020-06-16	0.0004114717	Africa
Africa|hCoV-19/DRC/4561/2020|EPI ISL 513600|B.1|Democratic Republic of the Congo|2020-04-30	Africa|hCoV-19/Senegal/68550/2020|EPI ISL 482875|B.1.5.12|Senegal|2020-06-16	0.0003366164	Africa
Africa|hCoV-19/DRC/4562/2020|EPI ISL 513601|B.1.214|Democratic Republic of the Congo|2020-04-30	Africa|hCoV-19/Senegal/68550/2020|EPI ISL 482875|B.1.5.12|Senegal|2020-06-16	0.0003366244	Africa
Africa|hCoV-19/DRC/4568/2020|EPI ISL 513602|B.1|Democratic Republic of the Congo|2020-04-30	Africa|hCoV-19/Senegal/68550/2020|EPI ISL 482875|B.1.5.12|Senegal|2020-06-16	0.0003401771	Africa
Africa|hCoV-19/DRC/4578/2020|EPI ISL 513603|B.1|Democratic Republic of the Congo|2020-04-30	Africa|hCoV-19/Senegal/68550/2020|EPI ISL 482875|B.1.5.12|Senegal|2020-06-16	0.0003765976	Africa
Africa|hCoV-19/DRC/4613/2020|EPI ISL 513604|B.1.214|Democratic Republic of the Congo|2020-04-30	Africa|hCoV-19/Senegal/68550/2020|EPI ISL 482875|B.1.5.12|Senegal|2020-06-16	0.0003736141	Africa
Africa|hCoV-19/DRC/4614/2020|EPI ISL 513605|B.1|Democratic Republic of the Congo|2020-04-30	Africa|hCoV-19/Senegal/68550/2020|EPI ISL 482875|B.1.5.12|Senegal|2020-06-16	0.0004713423	Africa
Africa|hCoV-19/DRC/4631/2020|EPI ISL 513606|B.1.5|Democratic Republic of the Congo|2020-04-30	Africa|hCoV-19/Senegal/68550/2020|EPI ISL 482875|B.1.5.12|Senegal|2020-06-16	0.0004713741	Africa
Africa|hCoV-19/DRC/4633/2020|EPI ISL 513607|B.1.128|Democratic Republic of the Congo|2020-04-30	Africa|hCoV-19/Senegal/68550/2020|EPI ISL 482875|B.1.5.12|Senegal|2020-06-16	0.0004376765	Africa
Africa|hCoV-19/DRC/4642/2020|EPI ISL 513608|B.1.128|Democratic Republic of the Congo|2020-04-30	Africa|hCoV-19/Senegal/68550/2020|EPI ISL 482875|B.1.5.12|Senegal|2020-06-16	0.0004376574	Africa
Africa|hCoV-19/DRC/4647/2020|EPI ISL 513609|B.1.128|Democratic Republic of the Congo|2020-04-30	Africa|hCoV-19/Senegal/68550/2020|EPI ISL 482875|B.1.5.12|Senegal|2020-06-16	0.0004039833	Africa
Africa|hCoV-19/DRC/4653/2020|EPI ISL 513610|B.1.128|Democratic Republic of the Congo|2020-04-30	Africa|hCoV-19/Senegal/68550/2020|EPI ISL 482875|B.1.5.12|Senegal|2020-06-16	0.0004377016	Africa
Africa|hCoV-19/DRC/4681/2020|EPI ISL 514116|B.1.128|Democratic Republic of the Congo|2020-04-30	Africa|hCoV-19/Senegal/68550/2020|EPI ISL 482875|B.1.5.12|Senegal|2020-06-16	0.0003794288	Africa
Africa|hCoV-19/DRC/4683/2020|EPI ISL 514105|B.1.5|Democratic Republic of the Congo|2020-04-30	Africa|hCoV-19/Senegal/68550/2020|EPI ISL 482875|B.1.5.12|Senegal|2020-06-16	0.0004128063	Africa
Africa|hCoV-19/DRC/4685/2020|EPI ISL 514106|B.1.128|Democratic Republic of the Congo|2020-04-30	Africa|hCoV-19/Senegal/68550/2020|EPI ISL 482875|B.1.5.12|Senegal|2020-06-16	0.0004425839	Africa
Africa|hCoV-19/DRC/4690/2020|EPI ISL 514117|B.1.128|Democratic Republic of the Congo|2020-04-30	Africa|hCoV-19/Senegal/68550/2020|EPI ISL 482875|B.1.5.12|Senegal|2020-06-16	0.0004091337	Africa
Africa|hCoV-19/DRC/4693/2020|EPI ISL 514118|B.1.128|Democratic Republic of the Congo|2020-04-30	Africa|hCoV-19/Senegal/68550/2020|EPI ISL 482875|B.1.5.12|Senegal|2020-06-16	0.0004082986	Africa
Africa|hCoV-19/DRC/4694/2020|EPI ISL 514107|B.1.128|Democratic Republic of the Congo|2020-04-30	Africa|hCoV-19/Senegal/68550/2020|EPI ISL 482875|B.1.5.12|Senegal|2020-06-16	0.0004131189	Africa
Africa|hCoV-19/DRC/4720/2020|EPI ISL 514108|B.1.84|Democratic Republic of the Congo|2020-05-01	Africa|hCoV-19/Senegal/68550/2020|EPI ISL 482875|B.1.5.12|Senegal|2020-06-16	0.0003389090	Africa
Africa|hCoV-19/DRC/4785/2020|EPI ISL 514119|B.1.84|Democratic Republic of the Congo|2020-05-01	Africa|hCoV-19/Senegal/68550/2020|EPI ISL 482875|B.1.5.12|Senegal|2020-06-16	0.0004764165	Africa
Africa|hCoV-19/DRC/5019/2020|EPI ISL 496511|B.1|Democratic Republic of the Congo|2020-05-02	Africa|hCoV-19/Senegal/68550/2020|EPI ISL 482875|B.1.5.12|Senegal|2020-06-16	0.0003906139	Africa
Africa|hCoV-19/DRC/5094/2020|EPI ISL 496491|B.1.84|Democratic Republic of the Congo|2020-05-02	Africa|hCoV-19/Senegal/68550/2020|EPI ISL 482875|B.1.5.12|Senegal|2020-06-16	0.0003443713	Africa
Africa|hCoV-19/DRC/5186/2020|EPI ISL 496512|B.1|Democratic Republic of the Congo|2020-05-03	Africa|hCoV-19/Senegal/68550/2020|EPI ISL 482875|B.1.5.12|Senegal|2020-06-16	0.0003791094	Africa
Africa|hCoV-19/DRC/5187/2020|EPI ISL 513619|B.1|Democratic Republic of the Congo|2020-05-03	Africa|hCoV-19/Senegal/68550/2020|EPI ISL 482875|B.1.5.12|Senegal|2020-06-16	0.0003750005	Africa
Africa|hCoV-19/DRC/5205/2020|EPI ISL 487365|B.1.1.275|Democratic Republic of the Congo|2020-05-01	Africa|hCoV-19/Senegal/68550/2020|EPI ISL 482875|B.1.5.12|Senegal|2020-06-16	0.0003799885	Africa
Africa|hCoV-19/DRC/521/2020|EPI ISL 420854|B.1.5|Democratic Republic of the Congo|2020-03-25	Africa|hCoV-19/Senegal/68550/2020|EPI ISL 482875|B.1.5.12|Senegal|2020-06-16	0.0002031410	Africa
Africa|hCoV-19/DRC/5210/2020|EPI ISL 487369|B.1.1.275|Democratic Republic of the Congo|2020-05-01	Africa|hCoV-19/Senegal/68550/2020|EPI ISL 482875|B.1.5.12|Senegal|2020-06-16	0.0003786768	Africa
Africa|hCoV-19/DRC/523/2020|EPI ISL 420849|B.1.1.1|Democratic Republic of the Congo|2020-03-28	Africa|hCoV-19/Senegal/68550/2020|EPI ISL 482875|B.1.5.12|Senegal|2020-06-16	0.0004051712	Africa
Africa|hCoV-19/DRC/5240/2020|EPI ISL 496492|B.1|Democratic Republic of the Congo|2020-05-03	Africa|hCoV-19/Senegal/68550/2020|EPI ISL 482875|B.1.5.12|Senegal|2020-06-16	0.0002727799	Africa
Africa|hCoV-19/DRC/5377/2020|EPI ISL 496513|B.1|Democratic Republic of the Congo|2020-05-04	Africa|hCoV-19/Senegal/68550/2020|EPI ISL 482875|B.1.5.12|Senegal|2020-06-16	0.0003409773	Africa
Africa|hCoV-19/DRC/5538/2020|EPI ISL 514120|B.1|Democratic Republic of the Congo|2020-05-05	Africa|hCoV-19/Senegal/68550/2020|EPI ISL 482875|B.1.5.12|Senegal|2020-06-16	0.0002798815	Africa
Africa|hCoV-19/DRC/5651/2020|EPI ISL 496493|B.1.1.1|Democratic Republic of the Congo|2020-05-06	Africa|hCoV-19/Senegal/68550/2020|EPI ISL 482875|B.1.5.12|Senegal|2020-06-16	0.0004522102	Africa
Africa|hCoV-19/DRC/5705/2020|EPI ISL 496494|B.1.84|Democratic Republic of the Congo|2020-05-06	Africa|hCoV-19/Senegal/68550/2020|EPI ISL 482875|B.1.5.12|Senegal|2020-06-16	0.0003186450	Africa
Africa|hCoV-19/DRC/5735/2020|EPI ISL 496495|B.1.214|Democratic Republic of the Congo|2020-05-06	Africa|hCoV-19/Senegal/68550/2020|EPI ISL 482875|B.1.5.12|Senegal|2020-06-16	0.0003150729	Africa
Africa|hCoV-19/DRC/5815/2020|EPI ISL 495629|B.1.214|Democratic Republic of the Congo|2020-05-06	Africa|hCoV-19/Senegal/68550/2020|EPI ISL 482875|B.1.5.12|Senegal|2020-06-16	0.0003853386	Africa
Africa|hCoV-19/DRC/5907/2020|EPI ISL 496496|B.1.84|Democratic Republic of the Congo|2020-05-07	Africa|hCoV-19/Senegal/68550/2020|EPI ISL 482875|B.1.5.12|Senegal|2020-06-16	0.0004248527	Africa
Africa|hCoV-19/DRC/5913/2020|EPI ISL 496497|B.1|Democratic Republic of the Congo|2020-05-07	Africa|hCoV-19/Senegal/68550/2020|EPI ISL 482875|B.1.5.12|Senegal|2020-06-16	0.0004133365	Africa
Africa|hCoV-19/DRC/5927/2020|EPI ISL 496498|B.1.9|Democratic Republic of the Congo|2020-05-07	Africa|hCoV-19/Senegal/68550/2020|EPI ISL 482875|B.1.5.12|Senegal|2020-06-16	0.0005859168	Africa
Africa|hCoV-19/DRC/5957/2020|EPI ISL 496499|B.1.5|Democratic Republic of the Congo|2020-05-07	Africa|hCoV-19/Senegal/68550/2020|EPI ISL 482875|B.1.5.12|Senegal|2020-06-16	0.0002381497	Africa
Africa|hCoV-19/DRC/5964/2020|EPI ISL 496500|B.1.178|Democratic Republic of the Congo|2020-05-07	Africa|hCoV-19/Senegal/68550/2020|EPI ISL 482875|B.1.5.12|Senegal|2020-06-16	0.0002503027	Africa
Africa|hCoV-19/DRC/5996/2020|EPI ISL 496514|B.1.84|Democratic Republic of the Congo|2020-05-08	Africa|hCoV-19/Senegal/68550/2020|EPI ISL 482875|B.1.5.12|Senegal|2020-06-16	0.0003445610	Africa
Africa|hCoV-19/DRC/6026/2020|EPI ISL 513622|B.1.1.1|Democratic Republic of the Congo|2020-05-08	Africa|hCoV-19/Senegal/68550/2020|EPI ISL 482875|B.1.5.12|Senegal|2020-06-16	0.0005181325	Africa
Africa|hCoV-19/DRC/6143/2020|EPI ISL 496515|B.1|Democratic Republic of the Congo|2020-05-08	Africa|hCoV-19/Senegal/68550/2020|EPI ISL 482875|B.1.5.12|Senegal|2020-06-16	0.0003131240	Africa
Africa|hCoV-19/DRC/6151/2020|EPI ISL 513620|B.1.214|Democratic Republic of the Congo|2020-05-08	Africa|hCoV-19/Senegal/68550/2020|EPI ISL 482875|B.1.5.12|Senegal|2020-06-16	0.0003770063	Africa
Africa|hCoV-19/DRC/6163/2020|EPI ISL 513623|B.1.214|Democratic Republic of the Congo|2020-05-08	Africa|hCoV-19/Senegal/68550/2020|EPI ISL 482875|B.1.5.12|Senegal|2020-06-16	0.0003808172	Africa
Africa|hCoV-19/DRC/6203/2020|EPI ISL 514109|B.1|Democratic Republic of the Congo|2020-05-09	Africa|hCoV-19/Senegal/68550/2020|EPI ISL 482875|B.1.5.12|Senegal|2020-06-16	0.0004778616	Africa
Africa|hCoV-19/DRC/6209/2020|EPI ISL 514110|B.1.84|Democratic Republic of the Congo|2020-05-09	Africa|hCoV-19/Senegal/68550/2020|EPI ISL 482875|B.1.5.12|Senegal|2020-06-16	0.0003066611	Africa
Africa|hCoV-19/DRC/6227/2020|EPI ISL 514121|B.1.84|Democratic Republic of the Congo|2020-05-09	Africa|hCoV-19/Senegal/68550/2020|EPI ISL 482875|B.1.5.12|Senegal|2020-06-16	0.0003070690	Africa
Africa|hCoV-19/DRC/6313/2020|EPI ISL 496516|B.1.84|Democratic Republic of the Congo|2020-05-09	Africa|hCoV-19/Senegal/68550/2020|EPI ISL 482875|B.1.5.12|Senegal|2020-06-16	0.0004270187	Africa
Africa|hCoV-19/DRC/6338/2020|EPI ISL 495630|B.1|Democratic Republic of the Congo|2020-05-09	Africa|hCoV-19/Senegal/68550/2020|EPI ISL 482875|B.1.5.12|Senegal|2020-06-16	0.0003517453	Africa
Africa|hCoV-19/DRC/6341/2020|EPI ISL 495631|B.1|Democratic Republic of the Congo|2020-05-09	Africa|hCoV-19/Senegal/68550/2020|EPI ISL 482875|B.1.5.12|Senegal|2020-06-16	0.0004606743	Africa
Africa|hCoV-19/DRC/6342/2020|EPI ISL 495632|B.1|Democratic Republic of the Congo|2020-05-09	Africa|hCoV-19/Senegal/68550/2020|EPI ISL 482875|B.1.5.12|Senegal|2020-06-16	0.0004175219	Africa
Africa|hCoV-19/DRC/6361/2020|EPI ISL 495633|B.1|Democratic Republic of the Congo|2020-05-09	Africa|hCoV-19/Senegal/68550/2020|EPI ISL 482875|B.1.5.12|Senegal|2020-06-16	0.0003197235	Africa
Africa|hCoV-19/DRC/6380/2020|EPI ISL 513611|B.1.1.275|Democratic Republic of the Congo|2020-05-04	Africa|hCoV-19/Senegal/68550/2020|EPI ISL 482875|B.1.5.12|Senegal|2020-06-16	0.0003805798	Africa
Africa|hCoV-19/DRC/6384/2020|EPI ISL 513612|B.1.1.275|Democratic Republic of the Congo|2020-05-07	Africa|hCoV-19/Senegal/68550/2020|EPI ISL 482875|B.1.5.12|Senegal|2020-06-16	0.0003455646	Africa
Africa|hCoV-19/DRC/6386/2020|EPI ISL 513613|B.1.1.275|Democratic Republic of the Congo|2020-05-07	Africa|hCoV-19/Senegal/68550/2020|EPI ISL 482875|B.1.5.12|Senegal|2020-06-16	0.0003392125	Africa
Africa|hCoV-19/DRC/6389/2020|EPI ISL 513614|B.1.84|Democratic Republic of the Congo|2020-05-07	Africa|hCoV-19/Senegal/68550/2020|EPI ISL 482875|B.1.5.12|Senegal|2020-06-16	0.0004130010	Africa
Africa|hCoV-19/DRC/6390/2020|EPI ISL 513615|B.1.1.275|Democratic Republic of the Congo|2020-05-04	Africa|hCoV-19/Senegal/68550/2020|EPI ISL 482875|B.1.5.12|Senegal|2020-06-16	0.0004416084	Africa
Africa|hCoV-19/DRC/6392/2020|EPI ISL 513616|B.1|Democratic Republic of the Congo|2020-05-04	Africa|hCoV-19/Senegal/68550/2020|EPI ISL 482875|B.1.5.12|Senegal|2020-06-16	0.0002038815	Africa
Africa|hCoV-19/DRC/6395/2020|EPI ISL 513617|B.1.1.275|Democratic Republic of the Congo|2020-05-07	Africa|hCoV-19/Senegal/68550/2020|EPI ISL 482875|B.1.5.12|Senegal|2020-06-16	0.0004713963	Africa
Africa|hCoV-19/DRC/6398/2020|EPI ISL 513618|B.1.1.275|Democratic Republic of the Congo|2020-05-07	Africa|hCoV-19/Senegal/68550/2020|EPI ISL 482875|B.1.5.12|Senegal|2020-06-16	0.0003703280	Africa
Africa|hCoV-19/DRC/6724/2020|EPI ISL 495634|B.1|Democratic Republic of the Congo|2020-05-11	Africa|hCoV-19/Senegal/68550/2020|EPI ISL 482875|B.1.5.12|Senegal|2020-06-16	0.0003066569	Africa
Africa|hCoV-19/DRC/6743/2020|EPI ISL 495635|B.1.149|Democratic Republic of the Congo|2020-05-11	Africa|hCoV-19/Senegal/68550/2020|EPI ISL 482875|B.1.5.12|Senegal|2020-06-16	0.0003180888	Africa
Africa|hCoV-19/DRC/6783/2020|EPI ISL 496501|B.1.149|Democratic Republic of the Congo|2020-05-11	Africa|hCoV-19/Senegal/68550/2020|EPI ISL 482875|B.1.5.12|Senegal|2020-06-16	0.0003513129	Africa
Africa|hCoV-19/DRC/6784/2020|EPI ISL 495636|B.1|Democratic Republic of the Congo|2020-05-11	Africa|hCoV-19/Senegal/68550/2020|EPI ISL 482875|B.1.5.12|Senegal|2020-06-16	0.0002721063	Africa
Africa|hCoV-19/DRC/6786/2020|EPI ISL 495637|B.1.178|Democratic Republic of the Congo|2020-05-11	Africa|hCoV-19/Senegal/68550/2020|EPI ISL 482875|B.1.5.12|Senegal|2020-06-16	0.0003750903	Africa
Africa|hCoV-19/DRC/6791/2020|EPI ISL 495638|B.1.178|Democratic Republic of the Congo|2020-05-11	Africa|hCoV-19/Senegal/68550/2020|EPI ISL 482875|B.1.5.12|Senegal|2020-06-16	0.0003422676	Africa
Africa|hCoV-19/DRC/6792/2020|EPI ISL 495639|B.1|Democratic Republic of the Congo|2020-05-11	Africa|hCoV-19/Senegal/68550/2020|EPI ISL 482875|B.1.5.12|Senegal|2020-06-16	0.0003207342	Africa
Africa|hCoV-19/DRC/6801/2020|EPI ISL 514111|B.1|Democratic Republic of the Congo|2020-05-11	Africa|hCoV-19/Senegal/68550/2020|EPI ISL 482875|B.1.5.12|Senegal|2020-06-16	0.0005158321	Africa
Africa|hCoV-19/DRC/6853/2020|EPI ISL 496502|B.1.214|Democratic Republic of the Congo|2020-05-11	Africa|hCoV-19/Senegal/68550/2020|EPI ISL 482875|B.1.5.12|Senegal|2020-06-16	0.0003114858	Africa
Africa|hCoV-19/DRC/6854/2020|EPI ISL 496503|B.1|Democratic Republic of the Congo|2020-05-11	Africa|hCoV-19/Senegal/68550/2020|EPI ISL 482875|B.1.5.12|Senegal|2020-06-16	0.0004934205	Africa
Africa|hCoV-19/DRC/6875/2020|EPI ISL 496504|B.1|Democratic Republic of the Congo|2020-05-11	Africa|hCoV-19/Senegal/68550/2020|EPI ISL 482875|B.1.5.12|Senegal|2020-06-16	0.0003066714	Africa
Africa|hCoV-19/DRC/7042/2020|EPI ISL 513592|B.1.214|Democratic Republic of the Congo|2020-05-12	Africa|hCoV-19/Senegal/68550/2020|EPI ISL 482875|B.1.5.12|Senegal|2020-06-16	0.0003398235	Africa
Africa|hCoV-19/DRC/7061/2020|EPI ISL 513593|B.1|Democratic Republic of the Congo|2020-05-12	Africa|hCoV-19/Senegal/68550/2020|EPI ISL 482875|B.1.5.12|Senegal|2020-06-16	0.0002817412	Africa
Africa|hCoV-19/DRC/7140/2020|EPI ISL 513594|B.1.214|Democratic Republic of the Congo|2020-05-12	Africa|hCoV-19/Senegal/68550/2020|EPI ISL 482875|B.1.5.12|Senegal|2020-06-16	0.0004491006	Africa
Africa|hCoV-19/DRC/7200/2020|EPI ISL 514112|B.1|Democratic Republic of the Congo|2020-05-13	Africa|hCoV-19/Senegal/68550/2020|EPI ISL 482875|B.1.5.12|Senegal|2020-06-16	0.0004407370	Africa
Africa|hCoV-19/DRC/7211/2020|EPI ISL 514122|B.1.149|Democratic Republic of the Congo|2020-05-13	Africa|hCoV-19/Senegal/68550/2020|EPI ISL 482875|B.1.5.12|Senegal|2020-06-16	0.0004083444	Africa
Africa|hCoV-19/DRC/7248/2020|EPI ISL 514123|B.1|Democratic Republic of the Congo|2020-05-13	Africa|hCoV-19/Senegal/68550/2020|EPI ISL 482875|B.1.5.12|Senegal|2020-06-16	0.0003130957	Africa
Africa|hCoV-19/DRC/7255/2020|EPI ISL 514124|B.1.149|Democratic Republic of the Congo|2020-05-13	Africa|hCoV-19/Senegal/68550/2020|EPI ISL 482875|B.1.5.12|Senegal|2020-06-16	0.0004461092	Africa
Africa|hCoV-19/DRC/73/2020|EPI ISL 417941|B.1.178|Democratic Republic of the Congo|2020-03-18	Africa|hCoV-19/Senegal/68550/2020|EPI ISL 482875|B.1.5.12|Senegal|2020-06-16	0.0002377649	Africa
Africa|hCoV-19/DRC/7386/2020|EPI ISL 513595|B.1.5|Democratic Republic of the Congo|2020-05-14	Africa|hCoV-19/Senegal/68550/2020|EPI ISL 482875|B.1.5.12|Senegal|2020-06-16	0.0002449228	Africa
Africa|hCoV-19/DRC/7430/2020|EPI ISL 496517|B.1.1.1|Democratic Republic of the Congo|2020-05-14	Africa|hCoV-19/Senegal/68550/2020|EPI ISL 482875|B.1.5.12|Senegal|2020-06-16	0.0006454333	Africa
Africa|hCoV-19/DRC/7434/2020|EPI ISL 513621|B.1.1.1|Democratic Republic of the Congo|2020-05-14	Africa|hCoV-19/Senegal/68550/2020|EPI ISL 482875|B.1.5.12|Senegal|2020-06-16	0.0006272410	Africa
Africa|hCoV-19/DRC/7471/2020|EPI ISL 513596|B.1.214|Democratic Republic of the Congo|2020-05-14	Africa|hCoV-19/Senegal/68550/2020|EPI ISL 482875|B.1.5.12|Senegal|2020-06-16	0.0004449100	Africa
Africa|hCoV-19/DRC/7488/2020|EPI ISL 514113|B.1.1|Democratic Republic of the Congo|2020-05-14	Africa|hCoV-19/Senegal/68550/2020|EPI ISL 482875|B.1.5.12|Senegal|2020-06-16	0.0003066057	Africa
Africa|hCoV-19/DRC/7713/2020|EPI ISL 495640|B.1|Democratic Republic of the Congo|2020-05-14	Africa|hCoV-19/Senegal/68550/2020|EPI ISL 482875|B.1.5.12|Senegal|2020-06-16	0.0005238939	Africa
Africa|hCoV-19/DRC/7864/2020|EPI ISL 496505|B.1.214|Democratic Republic of the Congo|2020-05-15	Africa|hCoV-19/Senegal/68550/2020|EPI ISL 482875|B.1.5.12|Senegal|2020-06-16	0.0004164310	Africa
Africa|hCoV-19/DRC/7920/2020|EPI ISL 495641|B.1|Democratic Republic of the Congo|2020-05-15	Africa|hCoV-19/Senegal/68550/2020|EPI ISL 482875|B.1.5.12|Senegal|2020-06-16	0.0004433969	Africa
Africa|hCoV-19/DRC/80/2020|EPI ISL 417942|B.1.178|Democratic Republic of the Congo|2020-03-18	Africa|hCoV-19/Senegal/68550/2020|EPI ISL 482875|B.1.5.12|Senegal|2020-06-16	0.0002366478	Africa
Africa|hCoV-19/DRC/8018/2020|EPI ISL 514125|B.1.5|Democratic Republic of the Congo|2020-05-15	Africa|hCoV-19/Senegal/68550/2020|EPI ISL 482875|B.1.5.12|Senegal|2020-06-16	0.0004235632	Africa
Africa|hCoV-19/DRC/81/2020|EPI ISL 417944|B.1.9|Democratic Republic of the Congo|2020-03-18	Africa|hCoV-19/Senegal/68550/2020|EPI ISL 482875|B.1.5.12|Senegal|2020-06-16	0.0003390547	Africa
Africa|hCoV-19/DRC/82/2020|EPI ISL 417946|B.1.5|Democratic Republic of the Congo|2020-03-18	Africa|hCoV-19/Senegal/68550/2020|EPI ISL 482875|B.1.5.12|Senegal|2020-06-16	0.0002019448	Africa
Africa|hCoV-19/DRC/94/2020|EPI ISL 417947|B.1|Democratic Republic of the Congo|2020-03-19	Africa|hCoV-19/Senegal/68550/2020|EPI ISL 482875|B.1.5.12|Senegal|2020-06-16	0.0002357124	Africa
Africa|hCoV-19/DRC/998/2020|EPI ISL 429254|B.1|Democratic Republic of the Congo|2020-04-03	Africa|hCoV-19/Senegal/68550/2020|EPI ISL 482875|B.1.5.12|Senegal|2020-06-16	0.0003189079	Africa
Africa|hCoV-19/DRC/KN-0038/2020|EPI ISL 417434|B.1.128|Democratic Republic of the Congo|2020-03-14	Africa|hCoV-19/Senegal/68550/2020|EPI ISL 482875|B.1.5.12|Senegal|2020-06-16	0.0003528052	Africa
Africa|hCoV-19/DRC/KN-0054/2020|EPI ISL 417437|B.1.178|Democratic Republic of the Congo|2020-03-17	Africa|hCoV-19/Senegal/68550/2020|EPI ISL 482875|B.1.5.12|Senegal|2020-06-16	0.0002695971	Africa
Africa|hCoV-19/DRC/KN-0058/2020|EPI ISL 417438|B.1|Democratic Republic of the Congo|2020-03-17	Africa|hCoV-19/Senegal/68550/2020|EPI ISL 482875|B.1.5.12|Senegal|2020-06-16	0.0002377617	Africa
Africa|hCoV-19/DRC/KN-0060/2020|EPI ISL 417440|B.1|Democratic Republic of the Congo|2020-03-17	Africa|hCoV-19/Senegal/68550/2020|EPI ISL 482875|B.1.5.12|Senegal|2020-06-16	0.0002698117	Africa
Africa|hCoV-19/DRC/KN-0070/2020|EPI ISL 417441|B.1.178|Democratic Republic of the Congo|2020-03-17	Africa|hCoV-19/Senegal/68550/2020|EPI ISL 482875|B.1.5.12|Senegal|2020-06-16	0.0002413299	Africa
Africa|hCoV-19/DRC/KN-0072/2020|EPI ISL 417442|B.1.178|Democratic Republic of the Congo|2020-03-18	Africa|hCoV-19/Senegal/68550/2020|EPI ISL 482875|B.1.5.12|Senegal|2020-06-16	0.0002368238	Africa
Africa|hCoV-19/DRC/KN-13/2020|EPI ISL 414647|B.1|Democratic Republic of the Congo|2020-03-09	Africa|hCoV-19/Senegal/68550/2020|EPI ISL 482875|B.1.5.12|Senegal|2020-06-16	0.0002428331	Africa
Africa|hCoV-19/Egypt/Army-MCL001/2020|EPI ISL 510526|B.1|Egypt|2020-06-01	Africa|hCoV-19/Senegal/68550/2020|EPI ISL 482875|B.1.5.12|Senegal|2020-06-16	0.0003703103	Africa
Africa|hCoV-19/Egypt/C-CU001a-S1/2020|EPI ISL 529031|B.1.255|Egypt|2020-05-19	Africa|hCoV-19/Senegal/68550/2020|EPI ISL 482875|B.1.5.12|Senegal|2020-06-16	0.0004040663	Africa
Africa|hCoV-19/Egypt/C-CU002b-S3/2020|EPI ISL 529032|B.1.1.1|Egypt|2020-06-19	Africa|hCoV-19/Senegal/68550/2020|EPI ISL 482875|B.1.5.12|Senegal|2020-06-16	0.0006398169	Africa
Africa|hCoV-19/Egypt/C-VSVRI-SERVAC/2020|EPI ISL 528386|B.1.255|Egypt|2020-08-22	Africa|hCoV-19/Senegal/68550/2020|EPI ISL 482875|B.1.5.12|Senegal|2020-06-16	0.0002356410	Africa
Africa|hCoV-19/Egypt/CUNCI-7I028/2020|EPI ISL 524426|B.1.255|Egypt|2020-07-19	Africa|hCoV-19/Senegal/68550/2020|EPI ISL 482875|B.1.5.12|Senegal|2020-06-16	0.0002356410	Africa
Africa|hCoV-19/Egypt/CUNCI-HGC002/2020|EPI ISL 468045|B.1|Egypt|2020-05-02	Africa|hCoV-19/Senegal/68550/2020|EPI ISL 482875|B.1.5.12|Senegal|2020-06-16	0.0002358530	Africa
Africa|hCoV-19/Egypt/CUNCI-HGC004/2020|EPI ISL 468048|B.1|Egypt|2020-05-02	Africa|hCoV-19/Senegal/68550/2020|EPI ISL 482875|B.1.5.12|Senegal|2020-06-16	0.0002357895	Africa
Africa|hCoV-19/Egypt/CUNCI-HGC005/2020|EPI ISL 468052|B.1|Egypt|2020-05-02	Africa|hCoV-19/Senegal/68550/2020|EPI ISL 482875|B.1.5.12|Senegal|2020-06-16	0.0003031864	Africa
Africa|hCoV-19/Egypt/CUNCI-HGC006/2020|EPI ISL 468050|B.1|Egypt|2020-05-02	Africa|hCoV-19/Senegal/68550/2020|EPI ISL 482875|B.1.5.12|Senegal|2020-06-16	0.0003031293	Africa
Africa|hCoV-19/Egypt/CUNCI-HGC007-2/2020|EPI ISL 468054|B.1|Egypt|2020-05-02	Africa|hCoV-19/Senegal/68550/2020|EPI ISL 482875|B.1.5.12|Senegal|2020-06-16	0.0003367571	Africa
Africa|hCoV-19/Egypt/CUNCI-HGC007/2020|EPI ISL 468046|B.1|Egypt|2020-05-02	Africa|hCoV-19/Senegal/68550/2020|EPI ISL 482875|B.1.5.12|Senegal|2020-06-16	0.0003031804	Africa
Africa|hCoV-19/Egypt/CUNCI-HGC008/2020|EPI ISL 468044|B.1|Egypt|2020-05-02	Africa|hCoV-19/Senegal/68550/2020|EPI ISL 482875|B.1.5.12|Senegal|2020-06-16	0.0003031906	Africa
Africa|hCoV-19/Egypt/CUNCI-HGC009/2020|EPI ISL 468053|B.1|Egypt|2020-05-02	Africa|hCoV-19/Senegal/68550/2020|EPI ISL 482875|B.1.5.12|Senegal|2020-06-16	0.0002358848	Africa
Africa|hCoV-19/Egypt/CUNCI-HGC010/2020|EPI ISL 468055|B.1.247|Egypt|2020-05-02	Africa|hCoV-19/Senegal/68550/2020|EPI ISL 482875|B.1.5.12|Senegal|2020-06-16	0.0004716598	Africa
Africa|hCoV-19/Egypt/CUNCI-HGC011/2020|EPI ISL 468059|B.1|Egypt|2020-05-02	Africa|hCoV-19/Senegal/68550/2020|EPI ISL 482875|B.1.5.12|Senegal|2020-06-16	0.0003032079	Africa
Africa|hCoV-19/Egypt/CUNCI-HGC012/2020|EPI ISL 468051|B.1.255|Egypt|2020-05-02	Africa|hCoV-19/Senegal/68550/2020|EPI ISL 482875|B.1.5.12|Senegal|2020-06-16	0.0004379774	Africa
Africa|hCoV-19/Egypt/CUNCI-HGC013/2020|EPI ISL 468047|B.1.201|Egypt|2020-05-02	Africa|hCoV-19/Senegal/68550/2020|EPI ISL 482875|B.1.5.12|Senegal|2020-06-16	0.0003705849	Africa
Africa|hCoV-19/Egypt/CUNCI-HGC014/2020|EPI ISL 468060|B.1.5|Egypt|2020-05-02	Africa|hCoV-19/Senegal/68550/2020|EPI ISL 482875|B.1.5.12|Senegal|2020-06-16	0.0001684426	Africa
Africa|hCoV-19/Egypt/CUNCI-HGC015/2020|EPI ISL 468056|B.1|Egypt|2020-05-02	Africa|hCoV-19/Senegal/68550/2020|EPI ISL 482875|B.1.5.12|Senegal|2020-06-16	0.0001684369	Africa
Africa|hCoV-19/Egypt/CUNCI-HGC016/2020|EPI ISL 468058|B.1|Egypt|2020-05-02	Africa|hCoV-19/Senegal/68550/2020|EPI ISL 482875|B.1.5.12|Senegal|2020-06-16	0.0003037840	Africa
Africa|hCoV-19/Egypt/CUNCI-HGC021/2020|EPI ISL 468061|B.1|Egypt|2020-05-02	Africa|hCoV-19/Senegal/68550/2020|EPI ISL 482875|B.1.5.12|Senegal|2020-06-16	0.0003036334	Africa
Africa|hCoV-19/Egypt/CUNCI-HGC023/2020|EPI ISL 468057|B.1.5|Egypt|2020-05-02	Africa|hCoV-19/Senegal/68550/2020|EPI ISL 482875|B.1.5.12|Senegal|2020-06-16	0.0002021536	Africa
Africa|hCoV-19/Egypt/CUNCI-HGC028/2020|EPI ISL 468062|B.1|Egypt|2020-05-02	Africa|hCoV-19/Senegal/68550/2020|EPI ISL 482875|B.1.5.12|Senegal|2020-06-16	0.0003712352	Africa
Africa|hCoV-19/Egypt/CUNCI-HGC3I011/2020|EPI ISL 479697|B.1|Egypt|2020-06-02	Africa|hCoV-19/Senegal/68550/2020|EPI ISL 482875|B.1.5.12|Senegal|2020-06-16	0.0003029834	Africa
Africa|hCoV-19/Egypt/CUNCI-HGC3I012/2020|EPI ISL 479693|B.1.255|Egypt|2020-06-02	Africa|hCoV-19/Senegal/68550/2020|EPI ISL 482875|B.1.5.12|Senegal|2020-06-16	0.0004376531	Africa
Africa|hCoV-19/Egypt/CUNCI-HGC3I013/2020|EPI ISL 479694|B.1.201|Egypt|2020-06-02	Africa|hCoV-19/Senegal/68550/2020|EPI ISL 482875|B.1.5.12|Senegal|2020-06-16	0.0003703105	Africa
Africa|hCoV-19/Egypt/CUNCI-HGC3I014/2020|EPI ISL 479696|B.1.5|Egypt|2020-06-02	Africa|hCoV-19/Senegal/68550/2020|EPI ISL 482875|B.1.5.12|Senegal|2020-06-16	0.0001683122	Africa
Africa|hCoV-19/Egypt/CUNCI-HGC3I02/2020|EPI ISL 479686|B.1|Egypt|2020-06-02	Africa|hCoV-19/Senegal/68550/2020|EPI ISL 482875|B.1.5.12|Senegal|2020-06-16	0.0002693276	Africa
Africa|hCoV-19/Egypt/CUNCI-HGC3I023/2020|EPI ISL 479695|B.1.5|Egypt|2020-06-02	Africa|hCoV-19/Senegal/68550/2020|EPI ISL 482875|B.1.5.12|Senegal|2020-06-16	0.0002020039	Africa
Africa|hCoV-19/Egypt/CUNCI-HGC3I025/2020|EPI ISL 479691|B.1|Egypt|2020-06-02	Africa|hCoV-19/Senegal/68550/2020|EPI ISL 482875|B.1.5.12|Senegal|2020-06-16	0.0003366878	Africa
Africa|hCoV-19/Egypt/CUNCI-HGC3I03/2020|EPI ISL 479687|B.1|Egypt|2020-06-02	Africa|hCoV-19/Senegal/68550/2020|EPI ISL 482875|B.1.5.12|Senegal|2020-06-16	0.0003029559	Africa
Africa|hCoV-19/Egypt/CUNCI-HGC3I05/2020|EPI ISL 479690|B.1|Egypt|2020-06-02	Africa|hCoV-19/Senegal/68550/2020|EPI ISL 482875|B.1.5.12|Senegal|2020-06-16	0.0003029619	Africa
Africa|hCoV-19/Egypt/CUNCI-HGC3I06/2020|EPI ISL 479688|B.1|Egypt|2020-06-02	Africa|hCoV-19/Senegal/68550/2020|EPI ISL 482875|B.1.5.12|Senegal|2020-06-16	0.0003029661	Africa
Africa|hCoV-19/Egypt/CUNCI-HGC3I08/2020|EPI ISL 479698|B.1|Egypt|2020-06-02	Africa|hCoV-19/Senegal/68550/2020|EPI ISL 482875|B.1.5.12|Senegal|2020-06-16	0.0003029661	Africa
Africa|hCoV-19/Egypt/CUNCI-HGC3I09/2020|EPI ISL 479692|B.1|Egypt|2020-06-02	Africa|hCoV-19/Senegal/68550/2020|EPI ISL 482875|B.1.5.12|Senegal|2020-06-16	0.0002357101	Africa
Africa|hCoV-19/Egypt/CUNCI-HGC4I003/2020|EPI ISL 479699|B.1.1.247|Egypt|2020-06-02	Africa|hCoV-19/Senegal/68550/2020|EPI ISL 482875|B.1.5.12|Senegal|2020-06-16	0.0005051117	Africa
Africa|hCoV-19/Egypt/CUNCI-HGC4I004/2020|EPI ISL 479700|B.1.1.296|Egypt|2020-06-02	Africa|hCoV-19/Senegal/68550/2020|EPI ISL 482875|B.1.5.12|Senegal|2020-06-16	0.0004040241	Africa
Africa|hCoV-19/Egypt/CUNCI-HGC4I015/2020|EPI ISL 479728|B.1.1.123|Egypt|2020-06-02	Africa|hCoV-19/Senegal/68550/2020|EPI ISL 482875|B.1.5.12|Senegal|2020-06-16	0.0004377840	Africa
Africa|hCoV-19/Egypt/CUNCI-HGC4I022/2020|EPI ISL 479705|B.1.1|Egypt|2020-06-02	Africa|hCoV-19/Senegal/68550/2020|EPI ISL 482875|B.1.5.12|Senegal|2020-06-16	0.0005387968	Africa
Africa|hCoV-19/Egypt/CUNCI-HGC4I023/2020|EPI ISL 479729|B.1.1.247|Egypt|2020-06-02	Africa|hCoV-19/Senegal/68550/2020|EPI ISL 482875|B.1.5.12|Senegal|2020-06-16	0.0003704476	Africa
Africa|hCoV-19/Egypt/CUNCI-HGC4I025/2020|EPI ISL 479706|B.1.255|Egypt|2020-06-02	Africa|hCoV-19/Senegal/68550/2020|EPI ISL 482875|B.1.5.12|Senegal|2020-06-16	0.0003703142	Africa
Africa|hCoV-19/Egypt/CUNCI-HGC4I026/2020|EPI ISL 479702|B.1|Egypt|2020-06-02	Africa|hCoV-19/Senegal/68550/2020|EPI ISL 482875|B.1.5.12|Senegal|2020-06-16	0.0004380703	Africa
Africa|hCoV-19/Egypt/CUNCI-HGC4I029/2020|EPI ISL 479701|B.1.1.1|Egypt|2020-06-02	Africa|hCoV-19/Senegal/68550/2020|EPI ISL 482875|B.1.5.12|Senegal|2020-06-16	0.0005724775	Africa
Africa|hCoV-19/Egypt/CUNCI-HGC4I030/2020|EPI ISL 479703|B.1|Egypt|2020-06-02	Africa|hCoV-19/Senegal/68550/2020|EPI ISL 482875|B.1.5.12|Senegal|2020-06-16	0.0003703031	Africa
Africa|hCoV-19/Egypt/CUNCI-HGC4I031/2020|EPI ISL 479707|B.1.1.1|Egypt|2020-06-02	Africa|hCoV-19/Senegal/68550/2020|EPI ISL 482875|B.1.5.12|Senegal|2020-06-16	0.0006398385	Africa
Africa|hCoV-19/Egypt/CUNCI-HGC4I032/2020|EPI ISL 479709|B.1.1|Egypt|2020-06-02	Africa|hCoV-19/Senegal/68550/2020|EPI ISL 482875|B.1.5.12|Senegal|2020-06-16	0.0004043780	Africa
Africa|hCoV-19/Egypt/CUNCI-HGC4I033/2020|EPI ISL 479704|B.1|Egypt|2020-06-02	Africa|hCoV-19/Senegal/68550/2020|EPI ISL 482875|B.1.5.12|Senegal|2020-06-16	0.0002693458	Africa
Africa|hCoV-19/Egypt/CUNCI-HGC4I034/2020|EPI ISL 479708|B.1.255|Egypt|2020-06-02	Africa|hCoV-19/Senegal/68550/2020|EPI ISL 482875|B.1.5.12|Senegal|2020-06-16	0.0002356172	Africa
Africa|hCoV-19/Egypt/CUNCI-HGC5I001/2020|EPI ISL 479710|B.1.1|Egypt|2020-06-02	Africa|hCoV-19/Senegal/68550/2020|EPI ISL 482875|B.1.5.12|Senegal|2020-06-16	0.0002694220	Africa
Africa|hCoV-19/Egypt/CUNCI-HGC5I003/2020|EPI ISL 479711|B.1|Egypt|2020-06-02	Africa|hCoV-19/Senegal/68550/2020|EPI ISL 482875|B.1.5.12|Senegal|2020-06-16	0.0002693186	Africa
Africa|hCoV-19/Egypt/CUNCI-HGC5I010/2020|EPI ISL 479730|B.1.1|Egypt|2020-06-02	Africa|hCoV-19/Senegal/68550/2020|EPI ISL 482875|B.1.5.12|Senegal|2020-06-16	0.0003367911	Africa
Africa|hCoV-19/Egypt/CUNCI-HGC5I011/2020|EPI ISL 479712|B.1.1|Egypt|2020-06-02	Africa|hCoV-19/Senegal/68550/2020|EPI ISL 482875|B.1.5.12|Senegal|2020-06-16	0.0002693857	Africa
Africa|hCoV-19/Egypt/CUNCI-HGC5I012/2020|EPI ISL 479713|B.1.1|Egypt|2020-06-02	Africa|hCoV-19/Senegal/68550/2020|EPI ISL 482875|B.1.5.12|Senegal|2020-06-16	0.0003029834	Africa
Africa|hCoV-19/Egypt/CUNCI-HGC5I014/2020|EPI ISL 479714|B.1.255|Egypt|2020-06-02	Africa|hCoV-19/Senegal/68550/2020|EPI ISL 482875|B.1.5.12|Senegal|2020-06-16	0.0003703267	Africa
Africa|hCoV-19/Egypt/CUNCI-HGC5I015/2020|EPI ISL 475722|B.1.255|Egypt|2020-05-02	Africa|hCoV-19/Senegal/68550/2020|EPI ISL 482875|B.1.5.12|Senegal|2020-06-16	0.0004378829	Africa
Africa|hCoV-19/Egypt/CUNCI-HGC5I016/2020|EPI ISL 479731|B.1|Egypt|2020-06-02	Africa|hCoV-19/Senegal/68550/2020|EPI ISL 482875|B.1.5.12|Senegal|2020-06-16	0.0002693249	Africa
Africa|hCoV-19/Egypt/CUNCI-HGC5I022/2020|EPI ISL 479715|B.1.1|Egypt|2020-06-02	Africa|hCoV-19/Senegal/68550/2020|EPI ISL 482875|B.1.5.12|Senegal|2020-06-16	0.0003366664	Africa
Africa|hCoV-19/Egypt/CUNCI-HGC5I025/2020|EPI ISL 479716|A|Egypt|2020-06-02	Africa|hCoV-19/Senegal/68550/2020|EPI ISL 482875|B.1.5.12|Senegal|2020-06-16	0.0002023806	Africa
Africa|hCoV-19/Egypt/CUNCI-HGC5I026/2020|EPI ISL 479735|B.1.5|Egypt|2020-06-02	Africa|hCoV-19/Senegal/68550/2020|EPI ISL 482875|B.1.5.12|Senegal|2020-06-16	0.0003704925	Africa
Africa|hCoV-19/Egypt/CUNCI-HGC5I029/2020|EPI ISL 479734|B.1|Egypt|2020-06-02	Africa|hCoV-19/Senegal/68550/2020|EPI ISL 482875|B.1.5.12|Senegal|2020-06-16	0.0002693639	Africa
Africa|hCoV-19/Egypt/CUNCI-HGC5I030/2020|EPI ISL 479721|B.1.5|Egypt|2020-06-02	Africa|hCoV-19/Senegal/68550/2020|EPI ISL 482875|B.1.5.12|Senegal|2020-06-16	0.0001683349	Africa
Africa|hCoV-19/Egypt/CUNCI-HGC5I033/2020|EPI ISL 479717|B.1.5|Egypt|2020-06-02	Africa|hCoV-19/Senegal/68550/2020|EPI ISL 482875|B.1.5.12|Senegal|2020-06-16	0.0001683575	Africa
Africa|hCoV-19/Egypt/CUNCI-HGC5I034/2020|EPI ISL 479720|B.1.5|Egypt|2020-06-02	Africa|hCoV-19/Senegal/68550/2020|EPI ISL 482875|B.1.5.12|Senegal|2020-06-16	0.0002356331	Africa
Africa|hCoV-19/Egypt/CUNCI-HGC6I002/2020|EPI ISL 479719|B.1.1.1|Egypt|2020-06-02	Africa|hCoV-19/Senegal/68550/2020|EPI ISL 482875|B.1.5.12|Senegal|2020-06-16	0.0005387551	Africa
Africa|hCoV-19/Egypt/CUNCI-HGC6I003/2020|EPI ISL 479718|B.1.5|Egypt|2020-06-02	Africa|hCoV-19/Senegal/68550/2020|EPI ISL 482875|B.1.5.12|Senegal|2020-06-16	0.0002693212	Africa
Africa|hCoV-19/Egypt/CUNCI-HGC6I007/2020|EPI ISL 479722|B.1|Egypt|2020-06-02	Africa|hCoV-19/Senegal/68550/2020|EPI ISL 482875|B.1.5.12|Senegal|2020-06-16	0.0002357054	Africa
Africa|hCoV-19/Egypt/CUNCI-HGC6I010/2020|EPI ISL 478672|B.1|Egypt|2020-06-02	Africa|hCoV-19/Senegal/68550/2020|EPI ISL 482875|B.1.5.12|Senegal|2020-06-16	0.0003702856	Africa
Africa|hCoV-19/Egypt/CUNCI-HGC6I011/2020|EPI ISL 479727|A|Egypt|2020-06-02	Africa|hCoV-19/Senegal/68550/2020|EPI ISL 482875|B.1.5.12|Senegal|2020-06-16	0.0007072186	Africa
Africa|hCoV-19/Egypt/CUNCI-HGC6I015/2020|EPI ISL 479725|B.1.1|Egypt|2020-06-02	Africa|hCoV-19/Senegal/68550/2020|EPI ISL 482875|B.1.5.12|Senegal|2020-06-16	0.0004376738	Africa
Africa|hCoV-19/Egypt/CUNCI-HGC6I016/2020|EPI ISL 475723|B.1.247|Egypt|2020-06-02	Africa|hCoV-19/Senegal/68550/2020|EPI ISL 482875|B.1.5.12|Senegal|2020-06-16	0.0004717410	Africa
Africa|hCoV-19/Egypt/CUNCI-HGC6I024/2020|EPI ISL 479732|B.1.1.247|Egypt|2020-06-02	Africa|hCoV-19/Senegal/68550/2020|EPI ISL 482875|B.1.5.12|Senegal|2020-06-16	0.0004044830	Africa
Africa|hCoV-19/Egypt/CUNCI-HGC6I026/2020|EPI ISL 479724|B.1.1.1|Egypt|2020-06-02	Africa|hCoV-19/Senegal/68550/2020|EPI ISL 482875|B.1.5.12|Senegal|2020-06-16	0.0005724389	Africa
Africa|hCoV-19/Egypt/CUNCI-HGC6I029/2020|EPI ISL 477161|B.1.255|Egypt|2020-06-02	Africa|hCoV-19/Senegal/68550/2020|EPI ISL 482875|B.1.5.12|Senegal|2020-06-16	0.0003703018	Africa
Africa|hCoV-19/Egypt/CUNCI-HGC6I031/2020|EPI ISL 475724|B.1.1.1|Egypt|2020-06-02	Africa|hCoV-19/Senegal/68550/2020|EPI ISL 482875|B.1.5.12|Senegal|2020-06-16	0.0005390872	Africa
Africa|hCoV-19/Egypt/CUNCI-HGC6I032/2020|EPI ISL 479733|B.1.1.1|Egypt|2020-06-02	Africa|hCoV-19/Senegal/68550/2020|EPI ISL 482875|B.1.5.12|Senegal|2020-06-16	0.0005388277	Africa
Africa|hCoV-19/Egypt/CUNCI-HGC6I033/2020|EPI ISL 479723|B.1.1.1|Egypt|2020-06-02	Africa|hCoV-19/Senegal/68550/2020|EPI ISL 482875|B.1.5.12|Senegal|2020-06-16	0.0005388041	Africa
Africa|hCoV-19/Egypt/CUNCI-HGC7I01/2020|EPI ISL 529141|B.1|Egypt|2020-07-19	Africa|hCoV-19/Senegal/68550/2020|EPI ISL 482875|B.1.5.12|Senegal|2020-06-16	0.0004040322	Africa
Africa|hCoV-19/Egypt/CUNCI-HGC7I02/2020|EPI ISL 529142|A|Egypt|2020-07-19	Africa|hCoV-19/Senegal/68550/2020|EPI ISL 482875|B.1.5.12|Senegal|2020-06-16	0.0006735732	Africa
Africa|hCoV-19/Egypt/CUNCI-HGC7I07/2020|EPI ISL 529145|B.1|Egypt|2020-07-19	Africa|hCoV-19/Senegal/68550/2020|EPI ISL 482875|B.1.5.12|Senegal|2020-06-16	0.0003703641	Africa
Africa|hCoV-19/Egypt/EGY-020/2020|EPI ISL 526975|B.1|Egypt|2020-08-14	Africa|hCoV-19/Senegal/68550/2020|EPI ISL 482875|B.1.5.12|Senegal|2020-06-16	0.0003703105	Africa
Africa|hCoV-19/Egypt/EGY-041/2020|EPI ISL 526997|B.1|Egypt|2020-08-22	Africa|hCoV-19/Senegal/68550/2020|EPI ISL 482875|B.1.5.12|Senegal|2020-06-16	0.0003703105	Africa
Africa|hCoV-19/Egypt/EGY-S031/2020|EPI ISL 526986|B.1|Egypt|2020-08-17	Africa|hCoV-19/Senegal/68550/2020|EPI ISL 482875|B.1.5.12|Senegal|2020-06-16	0.0003703105	Africa
Africa|hCoV-19/Egypt/HCoV2-Egy-002/2020|EPI ISL 510532|B.1|Egypt|2020-06-02	Africa|hCoV-19/Senegal/68550/2020|EPI ISL 482875|B.1.5.12|Senegal|2020-06-16	0.0003703105	Africa
Africa|hCoV-19/Egypt/MASRI-005/2020|EPI ISL 482759|B.1|Egypt|2020-04-30	Africa|hCoV-19/Senegal/68550/2020|EPI ISL 482875|B.1.5.12|Senegal|2020-06-16	0.0002356125	Africa
Africa|hCoV-19/Egypt/MASRI-007/2020|EPI ISL 482760|B.1|Egypt|2020-04-28	Africa|hCoV-19/Senegal/68550/2020|EPI ISL 482875|B.1.5.12|Senegal|2020-06-16	0.0003031425	Africa
Africa|hCoV-19/Egypt/MASRI-008/2020|EPI ISL 482761|B.1|Egypt|2020-04-30	Africa|hCoV-19/Senegal/68550/2020|EPI ISL 482875|B.1.5.12|Senegal|2020-06-16	0.0002370267	Africa
Africa|hCoV-19/Egypt/MASRI-009/2020|EPI ISL 483035|A|Egypt|2020-04-30	Africa|hCoV-19/Senegal/68550/2020|EPI ISL 482875|B.1.5.12|Senegal|2020-06-16	0.0005387154	Africa
Africa|hCoV-19/Egypt/MASRI-011/2020|EPI ISL 482762|B.1|Egypt|2020-05-05	Africa|hCoV-19/Senegal/68550/2020|EPI ISL 482875|B.1.5.12|Senegal|2020-06-16	0.0003030099	Africa
Africa|hCoV-19/Egypt/MASRI-012/2020|EPI ISL 482763|B.1|Egypt|2020-05-05	Africa|hCoV-19/Senegal/68550/2020|EPI ISL 482875|B.1.5.12|Senegal|2020-06-16	0.0002019495	Africa
Africa|hCoV-19/Egypt/MASRI-014/2020|EPI ISL 482765|B.1|Egypt|2020-04-30	Africa|hCoV-19/Senegal/68550/2020|EPI ISL 482875|B.1.5.12|Senegal|2020-06-16	0.0004377355	Africa
Africa|hCoV-19/Egypt/MASRI-015/2020|EPI ISL 482766|B.1.36|Egypt|2020-05-11	Africa|hCoV-19/Senegal/68550/2020|EPI ISL 482875|B.1.5.12|Senegal|2020-06-16	0.0005050318	Africa
Africa|hCoV-19/Egypt/MASRI-016/2020|EPI ISL 482767|B.1|Egypt|2020-05-11	Africa|hCoV-19/Senegal/68550/2020|EPI ISL 482875|B.1.5.12|Senegal|2020-06-16	0.0004380304	Africa
Africa|hCoV-19/Egypt/MASRI-018/2020|EPI ISL 483036|A|Egypt|2020-05-10	Africa|hCoV-19/Senegal/68550/2020|EPI ISL 482875|B.1.5.12|Senegal|2020-06-16	0.0006782546	Africa
Africa|hCoV-19/Egypt/MASRI-020/2020|EPI ISL 483037|B.1|Egypt|2020-05-13	Africa|hCoV-19/Senegal/68550/2020|EPI ISL 482875|B.1.5.12|Senegal|2020-06-16	0.0005102426	Africa
Africa|hCoV-19/Egypt/MASRI-022/2020|EPI ISL 482768|B.1.255|Egypt|2020-05-13	Africa|hCoV-19/Senegal/68550/2020|EPI ISL 482875|B.1.5.12|Senegal|2020-06-16	0.0004383579	Africa
Africa|hCoV-19/Egypt/MASRI-023/2020|EPI ISL 482769|B.1|Egypt|2020-05-11	Africa|hCoV-19/Senegal/68550/2020|EPI ISL 482875|B.1.5.12|Senegal|2020-06-16	0.0002358816	Africa
Africa|hCoV-19/Egypt/MASRI-024/2020|EPI ISL 482770|B.1|Egypt|2020-05-11	Africa|hCoV-19/Senegal/68550/2020|EPI ISL 482875|B.1.5.12|Senegal|2020-06-16	0.0003029589	Africa
Africa|hCoV-19/Egypt/MASRI-025/2020|EPI ISL 482771|B.1|Egypt|2020-05-10	Africa|hCoV-19/Senegal/68550/2020|EPI ISL 482875|B.1.5.12|Senegal|2020-06-16	0.0004378578	Africa
Africa|hCoV-19/Egypt/MASRI-026/2020|EPI ISL 482772|B.1|Egypt|2020-05-10	Africa|hCoV-19/Senegal/68550/2020|EPI ISL 482875|B.1.5.12|Senegal|2020-06-16	0.0003366912	Africa
Africa|hCoV-19/Egypt/MASRI-027/2020|EPI ISL 482773|B.1.1.123|Egypt|2020-05-08	Africa|hCoV-19/Senegal/68550/2020|EPI ISL 482875|B.1.5.12|Senegal|2020-06-16	0.0003711062	Africa
Africa|hCoV-19/Egypt/MASRI-028/2020|EPI ISL 483038|B.1|Egypt|2020-05-13	Africa|hCoV-19/Senegal/68550/2020|EPI ISL 482875|B.1.5.12|Senegal|2020-06-16	0.0003703069	Africa
Africa|hCoV-19/Egypt/MASRI-029/2020|EPI ISL 482774|B.1|Egypt|2020-05-13	Africa|hCoV-19/Senegal/68550/2020|EPI ISL 482875|B.1.5.12|Senegal|2020-06-16	0.0003029691	Africa
Africa|hCoV-19/Egypt/MASRI-10/2020|EPI ISL 475752|B.1.255|Egypt|2020-05	Africa|hCoV-19/Senegal/68550/2020|EPI ISL 482875|B.1.5.12|Senegal|2020-06-16	0.0004041002	Africa
Africa|hCoV-19/Egypt/MASRI-11/2020|EPI ISL 475753|B.1.36|Egypt|2020-05	Africa|hCoV-19/Senegal/68550/2020|EPI ISL 482875|B.1.5.12|Senegal|2020-06-16	0.0005387061	Africa
Africa|hCoV-19/Egypt/MASRI-14/2020|EPI ISL 475749|B.1|Egypt|2020-05	Africa|hCoV-19/Senegal/68550/2020|EPI ISL 482875|B.1.5.12|Senegal|2020-06-16	0.0002693004	Africa
Africa|hCoV-19/Egypt/MASRI-15/2020|EPI ISL 475750|B.1.1|Egypt|2020-05	Africa|hCoV-19/Senegal/68550/2020|EPI ISL 482875|B.1.5.12|Senegal|2020-06-16	0.0006100221	Africa
Africa|hCoV-19/Egypt/MASRI-2/2020|EPI ISL 475745|B.1|Egypt|2020-05	Africa|hCoV-19/Senegal/68550/2020|EPI ISL 482875|B.1.5.12|Senegal|2020-06-16	0.0003029487	Africa
Africa|hCoV-19/Egypt/MASRI-3/2020|EPI ISL 475746|A|Egypt|2020-05	Africa|hCoV-19/Senegal/68550/2020|EPI ISL 482875|B.1.5.12|Senegal|2020-06-16	0.0005724331	Africa
Africa|hCoV-19/Egypt/MASRI-6/2020|EPI ISL 475747|B.1.255|Egypt|2020-05	Africa|hCoV-19/Senegal/68550/2020|EPI ISL 482875|B.1.5.12|Senegal|2020-06-16	0.0003029487	Africa
Africa|hCoV-19/Egypt/MASRI-9/2020|EPI ISL 475751|B.1.1.1|Egypt|2020-05	Africa|hCoV-19/Senegal/68550/2020|EPI ISL 482875|B.1.5.12|Senegal|2020-06-16	0.0006737026	Africa
Africa|hCoV-19/Egypt/NRC-01/2020|EPI ISL 430820|B.1|Egypt|2020-03-18	Africa|hCoV-19/Senegal/68550/2020|EPI ISL 482875|B.1.5.12|Senegal|2020-06-16	0.0002703779	Africa
Africa|hCoV-19/Egypt/NRC-03/2020|EPI ISL 430819|B.1.246|Egypt|2020-03-18	Africa|hCoV-19/Senegal/68550/2020|EPI ISL 482875|B.1.5.12|Senegal|2020-06-16	0.0003039748	Africa
Africa|hCoV-19/Gabon/ITM-K011/2020|EPI ISL 539573|A|Gabon|2020-03-22	Africa|hCoV-19/Senegal/68550/2020|EPI ISL 482875|B.1.5.12|Senegal|2020-06-16	0.0005050235	Africa
Africa|hCoV-19/Gabon/ITM-K023/2020|EPI ISL 539574|B.1.178|Gabon|2020-03-27	Africa|hCoV-19/Senegal/68550/2020|EPI ISL 482875|B.1.5.12|Senegal|2020-06-16	0.0002692769	Africa
Africa|hCoV-19/Gabon/ITM-K027/2020|EPI ISL 539575|A|Gabon|2020-03-27	Africa|hCoV-19/Senegal/68550/2020|EPI ISL 482875|B.1.5.12|Senegal|2020-06-16	0.0005050116	Africa
Africa|hCoV-19/Gabon/ITM-K028/2020|EPI ISL 539576|B.1.292|Gabon|2020-03-27	Africa|hCoV-19/Senegal/68550/2020|EPI ISL 482875|B.1.5.12|Senegal|2020-06-16	0.0002692823	Africa
Africa|hCoV-19/Gambia/0214/2020|EPI ISL 471158|B.1|Gambia|2020-03-29	Africa|hCoV-19/Senegal/68550/2020|EPI ISL 482875|B.1.5.12|Senegal|2020-06-16	0.0004384335	Africa
Africa|hCoV-19/Gambia/0268/2020|EPI ISL 471159|B.1.1|Gambia|2020-03-21	Africa|hCoV-19/Senegal/68550/2020|EPI ISL 482875|B.1.5.12|Senegal|2020-06-16	0.0003059107	Africa
Africa|hCoV-19/Gambia/0278/2020|EPI ISL 471160|B.1.1|Gambia|2020-03-20	Africa|hCoV-19/Senegal/68550/2020|EPI ISL 482875|B.1.5.12|Senegal|2020-06-16	0.0003063583	Africa
Africa|hCoV-19/Gambia/0528/2020|EPI ISL 471161|B.1.1.293|Gambia|2020-04-30	Africa|hCoV-19/Senegal/68550/2020|EPI ISL 482875|B.1.5.12|Senegal|2020-06-16	0.0003446749	Africa
Africa|hCoV-19/Gambia/0531/2020|EPI ISL 471162|B.1.1.293|Gambia|2020-04-30	Africa|hCoV-19/Senegal/68550/2020|EPI ISL 482875|B.1.5.12|Senegal|2020-06-16	0.0003446988	Africa
Africa|hCoV-19/Gambia/0536/2020|EPI ISL 471163|B.1.1.293|Gambia|2020-04-30	Africa|hCoV-19/Senegal/68550/2020|EPI ISL 482875|B.1.5.12|Senegal|2020-06-16	0.0003366471	Africa
Africa|hCoV-19/Gambia/0547/2020|EPI ISL 471164|B.1.1.293|Gambia|2020-04-30	Africa|hCoV-19/Senegal/68550/2020|EPI ISL 482875|B.1.5.12|Senegal|2020-06-16	0.0003371805	Africa
Africa|hCoV-19/Gambia/0548/2020|EPI ISL 471165|B.1.5|Gambia|2020-04-30	Africa|hCoV-19/Senegal/68550/2020|EPI ISL 482875|B.1.5.12|Senegal|2020-06-16	0.0001741942	Africa
Africa|hCoV-19/Gambia/1090/2020|EPI ISL 471166|B.1.1|Gambia|2020-05-04	Africa|hCoV-19/Senegal/68550/2020|EPI ISL 482875|B.1.5.12|Senegal|2020-06-16	0.0003733351	Africa
Africa|hCoV-19/Gambia/1094/2020|EPI ISL 471167|B.1.1.293|Gambia|2020-05-04	Africa|hCoV-19/Senegal/68550/2020|EPI ISL 482875|B.1.5.12|Senegal|2020-06-16	0.0003366471	Africa
Africa|hCoV-19/Gambia/1251/2020|EPI ISL 471168|B.1.1.293|Gambia|2020-05-07	Africa|hCoV-19/Senegal/68550/2020|EPI ISL 482875|B.1.5.12|Senegal|2020-06-16	0.0003446751	Africa
Africa|hCoV-19/Gambia/1264/2020|EPI ISL 471169|B.1.1|Gambia|2020-05-07	Africa|hCoV-19/Senegal/68550/2020|EPI ISL 482875|B.1.5.12|Senegal|2020-06-16	0.0003054954	Africa
Africa|hCoV-19/Gambia/1271/2020|EPI ISL 471170|B.1.1|Gambia|2020-05-07	Africa|hCoV-19/Senegal/68550/2020|EPI ISL 482875|B.1.5.12|Senegal|2020-06-16	0.0003058899	Africa
Africa|hCoV-19/Gambia/1277/2020|EPI ISL 471171|B.1.1.293|Gambia|2020-05-07	Africa|hCoV-19/Senegal/68550/2020|EPI ISL 482875|B.1.5.12|Senegal|2020-06-16	0.0003366471	Africa
Africa|hCoV-19/Gambia/3668/2020|EPI ISL 560992|B.1.5.12|Gambia|2020-07-30	Africa|hCoV-19/Senegal/68550/2020|EPI ISL 482875|B.1.5.12|Senegal|2020-06-16	0.0002373699	Africa
Africa|hCoV-19/Gambia/3670/2020|EPI ISL 560993|B.1.5.12|Gambia|2020-07-30	Africa|hCoV-19/Senegal/68550/2020|EPI ISL 482875|B.1.5.12|Senegal|2020-06-16	0.0002393172	Africa
Africa|hCoV-19/Gambia/3671/2020|EPI ISL 560994|B.1.1.293|Gambia|2020-07-30	Africa|hCoV-19/Senegal/68550/2020|EPI ISL 482875|B.1.5.12|Senegal|2020-06-16	0.0003052188	Africa
Africa|hCoV-19/Gambia/3673/2020|EPI ISL 560995|B.1.5|Gambia|2020-07-30	Africa|hCoV-19/Senegal/68550/2020|EPI ISL 482875|B.1.5.12|Senegal|2020-06-16	0.0003052767	Africa
Africa|hCoV-19/Gambia/3676/2020|EPI ISL 560996|B.1.5|Gambia|2020-07-30	Africa|hCoV-19/Senegal/68550/2020|EPI ISL 482875|B.1.5.12|Senegal|2020-06-16	0.0001033886	Africa
Africa|hCoV-19/Gambia/3678/2020|EPI ISL 560997|B.1.292|Gambia|2020-07-30	Africa|hCoV-19/Senegal/68550/2020|EPI ISL 482875|B.1.5.12|Senegal|2020-06-16	0.0003029589	Africa
Africa|hCoV-19/Gambia/3679/2020|EPI ISL 560998|B.1.5.12|Gambia|2020-07-30	Africa|hCoV-19/Senegal/68550/2020|EPI ISL 482875|B.1.5.12|Senegal|2020-06-16	0.0001709484	Africa
Africa|hCoV-19/Gambia/3680/2020|EPI ISL 560999|B.1.5|Gambia|2020-07-30	Africa|hCoV-19/Senegal/68550/2020|EPI ISL 482875|B.1.5.12|Senegal|2020-06-16	0.0001036064	Africa
Africa|hCoV-19/Gambia/3683/2020|EPI ISL 561000|B.1.292|Gambia|2020-07-30	Africa|hCoV-19/Senegal/68550/2020|EPI ISL 482875|B.1.5.12|Senegal|2020-06-16	0.0003366278	Africa
Africa|hCoV-19/Gambia/3703/2020|EPI ISL 561001|B.1.5.12|Gambia|2020-07-30	Africa|hCoV-19/Senegal/68550/2020|EPI ISL 482875|B.1.5.12|Senegal|2020-06-16	0.0001682929	Africa
Africa|hCoV-19/Gambia/3717/2020|EPI ISL 561002|B.1.5|Gambia|2020-07-30	Africa|hCoV-19/Senegal/68550/2020|EPI ISL 482875|B.1.5.12|Senegal|2020-06-16	0.0000683754	Africa
Africa|hCoV-19/Gambia/3724/2020|EPI ISL 561003|B.1.5.12|Gambia|2020-07-30	Africa|hCoV-19/Senegal/68550/2020|EPI ISL 482875|B.1.5.12|Senegal|2020-06-16	0.0001682929	Africa
Africa|hCoV-19/Gambia/3725/2020|EPI ISL 561004|B.1.1.293|Gambia|2020-07-30	Africa|hCoV-19/Senegal/68550/2020|EPI ISL 482875|B.1.5.12|Senegal|2020-06-16	0.0004713758	Africa
Africa|hCoV-19/Gambia/3728/2020|EPI ISL 561005|B.1.5|Gambia|2020-07-30	Africa|hCoV-19/Senegal/68550/2020|EPI ISL 482875|B.1.5.12|Senegal|2020-06-16	0.0001407235	Africa
Africa|hCoV-19/Gambia/3729/2020|EPI ISL 561006|B.1.5.12|Gambia|2020-07-30	Africa|hCoV-19/Senegal/68550/2020|EPI ISL 482875|B.1.5.12|Senegal|2020-06-16	0.0001009683	Africa
Africa|hCoV-19/Gambia/3732/2020|EPI ISL 561007|B.1.5|Gambia|2020-07-30	Africa|hCoV-19/Senegal/68550/2020|EPI ISL 482875|B.1.5.12|Senegal|2020-06-16	0.0000684245	Africa
Africa|hCoV-19/Gambia/3735/2020|EPI ISL 561008|B.1.5|Gambia|2020-07-30	Africa|hCoV-19/Senegal/68550/2020|EPI ISL 482875|B.1.5.12|Senegal|2020-06-16	0.0001378482	Africa
Africa|hCoV-19/Gambia/3737/2020|EPI ISL 561009|B.1.1.293|Gambia|2020-07-30	Africa|hCoV-19/Senegal/68550/2020|EPI ISL 482875|B.1.5.12|Senegal|2020-06-16	0.0003704976	Africa
Africa|hCoV-19/Gambia/3741/2020|EPI ISL 561010|B.1.5.12|Gambia|2020-07-30	Africa|hCoV-19/Senegal/68550/2020|EPI ISL 482875|B.1.5.12|Senegal|2020-06-16	0.0001025547	Africa
Africa|hCoV-19/Gambia/3743/2020|EPI ISL 561011|B.1.5.12|Gambia|2020-07-30	Africa|hCoV-19/Senegal/68550/2020|EPI ISL 482875|B.1.5.12|Senegal|2020-06-16	0.0002356283	Africa
Africa|hCoV-19/Gambia/3749/2020|EPI ISL 561012|B.1.5.12|Gambia|2020-07-30	Africa|hCoV-19/Senegal/68550/2020|EPI ISL 482875|B.1.5.12|Senegal|2020-06-16	0.0001682872	Africa
Africa|hCoV-19/Gambia/3761/2020|EPI ISL 561013|B.1.5.12|Gambia|2020-07-30	Africa|hCoV-19/Senegal/68550/2020|EPI ISL 482875|B.1.5.12|Senegal|2020-06-16	0.0001682872	Africa
Africa|hCoV-19/Gambia/3772/2020|EPI ISL 561025|B.1.5|Gambia|2020-07-30	Africa|hCoV-19/Senegal/68550/2020|EPI ISL 482875|B.1.5.12|Senegal|2020-06-16	0.0000698022	Africa
Africa|hCoV-19/Gambia/GC19-015/2020|EPI ISL 428855|B.1.1.8|Gambia|2020-03-17	Africa|hCoV-19/Senegal/68550/2020|EPI ISL 482875|B.1.5.12|Senegal|2020-06-16	0.0003366324	Africa
Africa|hCoV-19/Gambia/GC19-026/2020|EPI ISL 428856|B.6|Gambia|2020-03-21	Africa|hCoV-19/Senegal/68550/2020|EPI ISL 482875|B.1.5.12|Senegal|2020-06-16	0.0004713329	Africa
Africa|hCoV-19/Gambia/GC19-029/2020|EPI ISL 428857|B.1|Gambia|2020-04-20	Africa|hCoV-19/Senegal/68550/2020|EPI ISL 482875|B.1.5.12|Senegal|2020-06-16	0.0002692940	Africa
Africa|hCoV-19/Gambia/GC19-0479/2020|EPI ISL 561015|B.1.1.293|Gambia|2020-04-29	Africa|hCoV-19/Senegal/68550/2020|EPI ISL 482875|B.1.5.12|Senegal|2020-06-16	0.0003167083	Africa
Africa|hCoV-19/Gambia/GC19-0544/2020|EPI ISL 561016|B.1.5|Gambia|2020-05-01	Africa|hCoV-19/Senegal/68550/2020|EPI ISL 482875|B.1.5.12|Senegal|2020-06-16	0.0001748502	Africa
Africa|hCoV-19/Gambia/GC19-1385/2020|EPI ISL 561018|B.1.5|Gambia|2020-05-12	Africa|hCoV-19/Senegal/68550/2020|EPI ISL 482875|B.1.5.12|Senegal|2020-06-16	0.0001770727	Africa
Africa|hCoV-19/Gambia/GC19-1503/2020|EPI ISL 561021|B.1.1|Gambia|2020-05-14	Africa|hCoV-19/Senegal/68550/2020|EPI ISL 482875|B.1.5.12|Senegal|2020-06-16	0.0004039922	Africa
Africa|hCoV-19/Gambia/GC19-1527/2020|EPI ISL 561022|B.1.1.293|Gambia|2020-05-16	Africa|hCoV-19/Senegal/68550/2020|EPI ISL 482875|B.1.5.12|Senegal|2020-06-16	0.0003366811	Africa
Africa|hCoV-19/Gambia/GC19-1533/2020|EPI ISL 561023|B.1.1.264|Gambia|2020-05-16	Africa|hCoV-19/Senegal/68550/2020|EPI ISL 482875|B.1.5.12|Senegal|2020-06-16	0.0003482755	Africa
Africa|hCoV-19/Gambia/GC19-1572/2020|EPI ISL 561014|B.1.1|Gambia|2020-05-20	Africa|hCoV-19/Senegal/68550/2020|EPI ISL 482875|B.1.5.12|Senegal|2020-06-16	0.0003143610	Africa
Africa|hCoV-19/Gambia/GC19-1575/2020|EPI ISL 561026|B.1.1|Gambia|2020-05-20	Africa|hCoV-19/Senegal/68550/2020|EPI ISL 482875|B.1.5.12|Senegal|2020-06-16	0.0002780885	Africa
Africa|hCoV-19/Gambia/GC19-1606/2020|EPI ISL 561027|B.1.1|Gambia|2020-05-20	Africa|hCoV-19/Senegal/68550/2020|EPI ISL 482875|B.1.5.12|Senegal|2020-06-16	0.0003482871	Africa
Africa|hCoV-19/Gambia/GC19-1706/2020|EPI ISL 561028|B.1.5|Gambia|2020-05-22	Africa|hCoV-19/Senegal/68550/2020|EPI ISL 482875|B.1.5.12|Senegal|2020-06-16	0.0001752543	Africa
Africa|hCoV-19/Gambia/GC19-1814/2020|EPI ISL 561032|B.1.5|Gambia|2020-05-28	Africa|hCoV-19/Senegal/68550/2020|EPI ISL 482875|B.1.5.12|Senegal|2020-06-16	0.0001766970	Africa
Africa|hCoV-19/Gambia/GC19-1818/2020|EPI ISL 561034|B.1.1|Gambia|2020-05-28	Africa|hCoV-19/Senegal/68550/2020|EPI ISL 482875|B.1.5.12|Senegal|2020-06-16	0.0004040192	Africa
Africa|hCoV-19/Gambia/GC19-1983/2020|EPI ISL 561038|B.1.1|Gambia|2020-06-07	Africa|hCoV-19/Senegal/68550/2020|EPI ISL 482875|B.1.5.12|Senegal|2020-06-16	0.0004040064	Africa
Africa|hCoV-19/Gambia/GC19-2197/2020|EPI ISL 561040|B.1.292|Gambia|2020-06-26	Africa|hCoV-19/Senegal/68550/2020|EPI ISL 482875|B.1.5.12|Senegal|2020-06-16	0.0003054156	Africa
Africa|hCoV-19/Gambia/GC19-2427/2020|EPI ISL 561105|B.1.1.293|Gambia|2020-07-21	Africa|hCoV-19/Senegal/68550/2020|EPI ISL 482875|B.1.5.12|Senegal|2020-06-16	0.0003366958	Africa
Africa|hCoV-19/Gambia/GC19-2443/2020|EPI ISL 561106|B.1.5|Gambia|2020-07-21	Africa|hCoV-19/Senegal/68550/2020|EPI ISL 482875|B.1.5.12|Senegal|2020-06-16	0.0001413999	Africa
Africa|hCoV-19/Gambia/GC19-2450/2020|EPI ISL 561107|B.1.5.12|Gambia|2020-07-21	Africa|hCoV-19/Senegal/68550/2020|EPI ISL 482875|B.1.5.12|Senegal|2020-06-16	0.0001682952	Africa
Africa|hCoV-19/Gambia/GC19-2459/2020|EPI ISL 561108|B.1.1.293|Gambia|2020-07-21	Africa|hCoV-19/Senegal/68550/2020|EPI ISL 482875|B.1.5.12|Senegal|2020-06-16	0.0003054540	Africa
Africa|hCoV-19/Gambia/GC19-2469/2020|EPI ISL 561109|B.1.5|Gambia|2020-07-21	Africa|hCoV-19/Senegal/68550/2020|EPI ISL 482875|B.1.5.12|Senegal|2020-06-16	0.0001033922	Africa
Africa|hCoV-19/Gambia/GC19-2473/2020|EPI ISL 561110|B.1.5.12|Gambia|2020-07-21	Africa|hCoV-19/Senegal/68550/2020|EPI ISL 482875|B.1.5.12|Senegal|2020-06-16	0.0002019671	Africa
Africa|hCoV-19/Gambia/GC19-2498/2020|EPI ISL 561111|B.1.292|Gambia|2020-07-21	Africa|hCoV-19/Senegal/68550/2020|EPI ISL 482875|B.1.5.12|Senegal|2020-06-16	0.0003366165	Africa
Africa|hCoV-19/Gambia/GC19-2525/2020|EPI ISL 561113|B.1.1.293|Gambia|2020-07-21	Africa|hCoV-19/Senegal/68550/2020|EPI ISL 482875|B.1.5.12|Senegal|2020-06-16	0.0004040024	Africa
Africa|hCoV-19/Gambia/GC19-2526/2020|EPI ISL 561114|B.1.5.12|Gambia|2020-07-21	Africa|hCoV-19/Senegal/68550/2020|EPI ISL 482875|B.1.5.12|Senegal|2020-06-16	0.0002019712	Africa
Africa|hCoV-19/Gambia/GC19-2629/2020|EPI ISL 561123|B.1.5.12|Gambia|2020-07-21	Africa|hCoV-19/Senegal/68550/2020|EPI ISL 482875|B.1.5.12|Senegal|2020-06-16	0.0001696655	Africa
Africa|hCoV-19/Gambia/GC19-2632/2020|EPI ISL 561124|B.1.5.12|Gambia|2020-07-21	Africa|hCoV-19/Senegal/68550/2020|EPI ISL 482875|B.1.5.12|Senegal|2020-06-16	0.0001695390	Africa
Africa|hCoV-19/Gambia/GC19-2638/2020|EPI ISL 561126|B.1.5.12|Gambia|2020-07-21	Africa|hCoV-19/Senegal/68550/2020|EPI ISL 482875|B.1.5.12|Senegal|2020-06-16	0.0001389652	Africa
Africa|hCoV-19/Gambia/GC19-2652/2020|EPI ISL 561128|B.1.5.12|Gambia|2020-07-21	Africa|hCoV-19/Senegal/68550/2020|EPI ISL 482875|B.1.5.12|Senegal|2020-06-16	0.0000673441	Africa
Africa|hCoV-19/Gambia/GC19-2654/2020|EPI ISL 561130|B.1.292|Gambia|2020-07-21	Africa|hCoV-19/Senegal/68550/2020|EPI ISL 482875|B.1.5.12|Senegal|2020-06-16	0.0003703230	Africa
Africa|hCoV-19/Gambia/GC19-2663/2020|EPI ISL 561133|B.1.1.293|Gambia|2020-07-21	Africa|hCoV-19/Senegal/68550/2020|EPI ISL 482875|B.1.5.12|Senegal|2020-06-16	0.0004376781	Africa
Africa|hCoV-19/Gambia/GC19-2707/2020|EPI ISL 561134|B.1.1.293|Gambia|2020-07-21	Africa|hCoV-19/Senegal/68550/2020|EPI ISL 482875|B.1.5.12|Senegal|2020-06-16	0.0003730693	Africa
Africa|hCoV-19/Gambia/GC19-2711/2020|EPI ISL 561135|B.1.5.12|Gambia|2020-07-21	Africa|hCoV-19/Senegal/68550/2020|EPI ISL 482875|B.1.5.12|Senegal|2020-06-16	0.0001346212	Africa
Africa|hCoV-19/Gambia/GC19-2730/2020|EPI ISL 561136|B.1.5.12|Gambia|2020-07-21	Africa|hCoV-19/Senegal/68550/2020|EPI ISL 482875|B.1.5.12|Senegal|2020-06-16	0.0002034680	Africa
Africa|hCoV-19/Gambia/GC19-2731/2020|EPI ISL 561137|B.1.1.293|Gambia|2020-07-21	Africa|hCoV-19/Senegal/68550/2020|EPI ISL 482875|B.1.5.12|Senegal|2020-06-16	0.0004040295	Africa
Africa|hCoV-19/Gambia/GC19-2828/2020|EPI ISL 561150|B.1.361|Gambia|2020-07-24	Africa|hCoV-19/Senegal/68550/2020|EPI ISL 482875|B.1.5.12|Senegal|2020-06-16	0.0003366538	Africa
Africa|hCoV-19/Gambia/GC19-2842/2020|EPI ISL 561151|B.1.1|Gambia|2020-07-24	Africa|hCoV-19/Senegal/68550/2020|EPI ISL 482875|B.1.5.12|Senegal|2020-06-16	0.0004713916	Africa
Africa|hCoV-19/Gambia/GC19-2898/2020|EPI ISL 561153|B.1.5.12|Gambia|2020-07-24	Africa|hCoV-19/Senegal/68550/2020|EPI ISL 482875|B.1.5.12|Senegal|2020-06-16	0.0001009706	Africa
Africa|hCoV-19/Gambia/GC19-2904/2020|EPI ISL 561154|B.1.1|Gambia|2020-07-24	Africa|hCoV-19/Senegal/68550/2020|EPI ISL 482875|B.1.5.12|Senegal|2020-06-16	0.0004713758	Africa
Africa|hCoV-19/Gambia/GC19-2947/2020|EPI ISL 561155|B.1.5.12|Gambia|2020-07-24	Africa|hCoV-19/Senegal/68550/2020|EPI ISL 482875|B.1.5.12|Senegal|2020-06-16	0.0001682872	Africa
Africa|hCoV-19/Gambia/GC19-2973/2020|EPI ISL 561156|B.1.1.293|Gambia|2020-07-24	Africa|hCoV-19/Senegal/68550/2020|EPI ISL 482875|B.1.5.12|Senegal|2020-06-16	0.0003703193	Africa
Africa|hCoV-19/Gambia/GC19-2977/2020|EPI ISL 561157|B.1.1.293|Gambia|2020-07-24	Africa|hCoV-19/Senegal/68550/2020|EPI ISL 482875|B.1.5.12|Senegal|2020-06-16	0.0003703318	Africa
Africa|hCoV-19/Gambia/GC19-2985/2020|EPI ISL 561158|B.1.5.12|Gambia|2020-07-24	Africa|hCoV-19/Senegal/68550/2020|EPI ISL 482875|B.1.5.12|Senegal|2020-06-16	0.0000673079	Africa
Africa|hCoV-19/Gambia/GC19-2991/2020|EPI ISL 561159|B.1.1|Gambia|2020-07-24	Africa|hCoV-19/Senegal/68550/2020|EPI ISL 482875|B.1.5.12|Senegal|2020-06-16	0.0003366845	Africa
Africa|hCoV-19/Gambia/GC19-3064/2020|EPI ISL 561160|B.1.1|Gambia|2020-07-25	Africa|hCoV-19/Senegal/68550/2020|EPI ISL 482875|B.1.5.12|Senegal|2020-06-16	0.0004714075	Africa
Africa|hCoV-19/Gambia/GC19-3065/2020|EPI ISL 561161|B.1.5.12|Gambia|2020-07-25	Africa|hCoV-19/Senegal/68550/2020|EPI ISL 482875|B.1.5.12|Senegal|2020-06-16	0.0001369295	Africa
Africa|hCoV-19/Gambia/GC19-3081/2020|EPI ISL 561162|B.1.1|Gambia|2020-07-25	Africa|hCoV-19/Senegal/68550/2020|EPI ISL 482875|B.1.5.12|Senegal|2020-06-16	0.0004713915	Africa
Africa|hCoV-19/Gambia/GC19-3085/2020|EPI ISL 561163|B.1.1.293|Gambia|2020-07-25	Africa|hCoV-19/Senegal/68550/2020|EPI ISL 482875|B.1.5.12|Senegal|2020-06-16	0.0003052529	Africa
Africa|hCoV-19/Gambia/GC19-3087/2020|EPI ISL 561041|B.1.292|Gambia|2020-07-25	Africa|hCoV-19/Senegal/68550/2020|EPI ISL 482875|B.1.5.12|Senegal|2020-06-16	0.0003702856	Africa
Africa|hCoV-19/Gambia/GC19-3099/2020|EPI ISL 561164|B.1.1.242|Gambia|2020-07-25	Africa|hCoV-19/Senegal/68550/2020|EPI ISL 482875|B.1.5.12|Senegal|2020-06-16	0.0004376841	Africa
Africa|hCoV-19/Gambia/GC19-3110/2020|EPI ISL 561165|B.1.1.293|Gambia|2020-07-25	Africa|hCoV-19/Senegal/68550/2020|EPI ISL 482875|B.1.5.12|Senegal|2020-06-16	0.0004040064	Africa
Africa|hCoV-19/Gambia/GC19-3112/2020|EPI ISL 561166|B.1|Gambia|2020-07-25	Africa|hCoV-19/Senegal/68550/2020|EPI ISL 482875|B.1.5.12|Senegal|2020-06-16	0.0004376443	Africa
Africa|hCoV-19/Gambia/GC19-3113/2020|EPI ISL 561167|B.1.1.293|Gambia|2020-07-25	Africa|hCoV-19/Senegal/68550/2020|EPI ISL 482875|B.1.5.12|Senegal|2020-06-16	0.0003703193	Africa
Africa|hCoV-19/Gambia/GC19-3114/2020|EPI ISL 561168|B.1.1|Gambia|2020-07-25	Africa|hCoV-19/Senegal/68550/2020|EPI ISL 482875|B.1.5.12|Senegal|2020-06-16	0.0004713758	Africa
Africa|hCoV-19/Gambia/GC19-3135/2020|EPI ISL 561169|B.1.5.12|Gambia|2020-07-27	Africa|hCoV-19/Senegal/68550/2020|EPI ISL 482875|B.1.5.12|Senegal|2020-06-16	0.0000678098	Africa
Africa|hCoV-19/Gambia/GC19-3140/2020|EPI ISL 561042|B.1.5.12|Gambia|2020-07-27	Africa|hCoV-19/Senegal/68550/2020|EPI ISL 482875|B.1.5.12|Senegal|2020-06-16	0.0002356433	Africa
Africa|hCoV-19/Gambia/GC19-3145/2020|EPI ISL 561170|B.1.1|Gambia|2020-07-27	Africa|hCoV-19/Senegal/68550/2020|EPI ISL 482875|B.1.5.12|Senegal|2020-06-16	0.0004713916	Africa
Africa|hCoV-19/Gambia/GC19-3146/2020|EPI ISL 561171|B.1.5.12|Gambia|2020-07-27	Africa|hCoV-19/Senegal/68550/2020|EPI ISL 482875|B.1.5.12|Senegal|2020-06-16	0.0000339157	Africa
Africa|hCoV-19/Gambia/GC19-3165/2020|EPI ISL 561043|B.1.1.293|Gambia|2020-07-27	Africa|hCoV-19/Senegal/68550/2020|EPI ISL 482875|B.1.5.12|Senegal|2020-06-16	0.0003703193	Africa
Africa|hCoV-19/Gambia/GC19-3166/2020|EPI ISL 561044|B.1.5.12|Gambia|2020-07-27	Africa|hCoV-19/Senegal/68550/2020|EPI ISL 482875|B.1.5.12|Senegal|2020-06-16	0.0000678075	Africa
Africa|hCoV-19/Gambia/GC19-3189/2020|EPI ISL 561045|B.1.5|Gambia|2020-07-27	Africa|hCoV-19/Senegal/68550/2020|EPI ISL 482875|B.1.5.12|Senegal|2020-06-16	0.0002054590	Africa
Africa|hCoV-19/Gambia/GC19-3192/2020|EPI ISL 561046|B.1.5|Gambia|2020-07-27	Africa|hCoV-19/Senegal/68550/2020|EPI ISL 482875|B.1.5.12|Senegal|2020-06-16	0.0002374253	Africa
Africa|hCoV-19/Gambia/GC19-3193/2020|EPI ISL 561047|B.1.5.12|Gambia|2020-07-27	Africa|hCoV-19/Senegal/68550/2020|EPI ISL 482875|B.1.5.12|Senegal|2020-06-16	0.0000678052	Africa
Africa|hCoV-19/Gambia/GC19-3208/2020|EPI ISL 561048|B.1.5.12|Gambia|2020-07-27	Africa|hCoV-19/Senegal/68550/2020|EPI ISL 482875|B.1.5.12|Senegal|2020-06-16	0.0001356390	Africa
Africa|hCoV-19/Gambia/GC19-3209/2020|EPI ISL 561049|B.1.5.12|Gambia|2020-07-27	Africa|hCoV-19/Senegal/68550/2020|EPI ISL 482875|B.1.5.12|Senegal|2020-06-16	0.0000678144	Africa
Africa|hCoV-19/Gambia/GC19-3210/2020|EPI ISL 561050|B.1.5.12|Gambia|2020-07-27	Africa|hCoV-19/Senegal/68550/2020|EPI ISL 482875|B.1.5.12|Senegal|2020-06-16	0.0001737179	Africa
Africa|hCoV-19/Gambia/GC19-3214/2020|EPI ISL 561051|B.1.1.293|Gambia|2020-07-27	Africa|hCoV-19/Senegal/68550/2020|EPI ISL 482875|B.1.5.12|Senegal|2020-06-16	0.0002713303	Africa
Africa|hCoV-19/Gambia/GC19-3219/2020|EPI ISL 561052|B.1.5.12|Gambia|2020-07-27	Africa|hCoV-19/Senegal/68550/2020|EPI ISL 482875|B.1.5.12|Senegal|2020-06-16	0.0000336578	Africa
Africa|hCoV-19/Gambia/GC19-3246/2020|EPI ISL 561053|B.1.5.12|Gambia|2020-07-27	Africa|hCoV-19/Senegal/68550/2020|EPI ISL 482875|B.1.5.12|Senegal|2020-06-16	0.0001017247	Africa
Africa|hCoV-19/Gambia/GC19-3255/2020|EPI ISL 561054|B.1.177|Gambia|2020-07-27	Africa|hCoV-19/Senegal/68550/2020|EPI ISL 482875|B.1.5.12|Senegal|2020-06-16	0.0002034992	Africa
Africa|hCoV-19/Gambia/GC19-3266/2020|EPI ISL 561055|B.1.5|Gambia|2020-07-27	Africa|hCoV-19/Senegal/68550/2020|EPI ISL 482875|B.1.5.12|Senegal|2020-06-16	0.0001695620	Africa
Africa|hCoV-19/Gambia/GC19-3267/2020|EPI ISL 561056|B.1.5.12|Gambia|2020-07-27	Africa|hCoV-19/Senegal/68550/2020|EPI ISL 482875|B.1.5.12|Senegal|2020-06-16	0.0000678167	Africa
Africa|hCoV-19/Gambia/GC19-3278/2020|EPI ISL 561058|B.1.5.12|Gambia|2020-07-27	Africa|hCoV-19/Senegal/68550/2020|EPI ISL 482875|B.1.5.12|Senegal|2020-06-16	0.0000678075	Africa
Africa|hCoV-19/Gambia/GC19-3301/2020|EPI ISL 561059|B.1.5.12|Gambia|2020-07-27	Africa|hCoV-19/Senegal/68550/2020|EPI ISL 482875|B.1.5.12|Senegal|2020-06-16	0.0000678144	Africa
Africa|hCoV-19/Gambia/GC19-3317/2020|EPI ISL 561060|B.1.5|Gambia|2020-07-27	Africa|hCoV-19/Senegal/68550/2020|EPI ISL 482875|B.1.5.12|Senegal|2020-06-16	0.0002356942	Africa
Africa|hCoV-19/Gambia/GC19-3323/2020|EPI ISL 561061|B.1.5|Gambia|2020-07-27	Africa|hCoV-19/Senegal/68550/2020|EPI ISL 482875|B.1.5.12|Senegal|2020-06-16	0.0002035082	Africa
Africa|hCoV-19/Gambia/GC19-3358/2020|EPI ISL 561062|B.1.1.293|Gambia|2020-07-27	Africa|hCoV-19/Senegal/68550/2020|EPI ISL 482875|B.1.5.12|Senegal|2020-06-16	0.0004713757	Africa
Africa|hCoV-19/Gambia/GC19-3365/2020|EPI ISL 561063|B.1.5.12|Gambia|2020-07-27	Africa|hCoV-19/Senegal/68550/2020|EPI ISL 482875|B.1.5.12|Senegal|2020-06-16	0.0000678144	Africa
Africa|hCoV-19/Gambia/GC19-3373/2020|EPI ISL 561064|B.1.5|Gambia|2020-07-27	Africa|hCoV-19/Senegal/68550/2020|EPI ISL 482875|B.1.5.12|Senegal|2020-06-16	0.0001695620	Africa
Africa|hCoV-19/Gambia/GC19-3374/2020|EPI ISL 561065|B.1.5.12|Gambia|2020-07-27	Africa|hCoV-19/Senegal/68550/2020|EPI ISL 482875|B.1.5.12|Senegal|2020-06-16	0.0001356206	Africa
Africa|hCoV-19/Gambia/GC19-3375/2020|EPI ISL 561066|B.1.5.12|Gambia|2020-07-27	Africa|hCoV-19/Senegal/68550/2020|EPI ISL 482875|B.1.5.12|Senegal|2020-06-16	0.0001017158	Africa
Africa|hCoV-19/Gambia/GC19-3380/2020|EPI ISL 561067|B.1.5.12|Gambia|2020-07-27	Africa|hCoV-19/Senegal/68550/2020|EPI ISL 482875|B.1.5.12|Senegal|2020-06-16	0.0000678121	Africa
Africa|hCoV-19/Gambia/GC19-3381/2020|EPI ISL 561068|B.1.5.12|Gambia|2020-07-27	Africa|hCoV-19/Senegal/68550/2020|EPI ISL 482875|B.1.5.12|Senegal|2020-06-16	0.0002356228	Africa
Africa|hCoV-19/Gambia/GC19-3396/2020|EPI ISL 561069|B.1.5.12|Gambia|2020-07-27	Africa|hCoV-19/Senegal/68550/2020|EPI ISL 482875|B.1.5.12|Senegal|2020-06-16	0.0002019583	Africa
Africa|hCoV-19/Gambia/GC19-3398/2020|EPI ISL 561070|B.1.1.242|Gambia|2020-07-27	Africa|hCoV-19/Senegal/68550/2020|EPI ISL 482875|B.1.5.12|Senegal|2020-06-16	0.0005387262	Africa
Africa|hCoV-19/Gambia/GC19-3399/2020|EPI ISL 561172|B.1.5|Gambia|2020-07-27	Africa|hCoV-19/Senegal/68550/2020|EPI ISL 482875|B.1.5.12|Senegal|2020-06-16	0.0002693484	Africa
Africa|hCoV-19/Gambia/GC19-3400/2020|EPI ISL 561173|B.1.5|Gambia|2020-07-27	Africa|hCoV-19/Senegal/68550/2020|EPI ISL 482875|B.1.5.12|Senegal|2020-06-16	0.0002693159	Africa
Africa|hCoV-19/Gambia/GC19-3407/2020|EPI ISL 561174|B.1.1.242|Gambia|2020-07-27	Africa|hCoV-19/Senegal/68550/2020|EPI ISL 482875|B.1.5.12|Senegal|2020-06-16	0.0003030008	Africa
Africa|hCoV-19/Gambia/GC19-3411/2020|EPI ISL 561175|B.1.5.12|Gambia|2020-07-27	Africa|hCoV-19/Senegal/68550/2020|EPI ISL 482875|B.1.5.12|Senegal|2020-06-16	0.0001025767	Africa
Africa|hCoV-19/Gambia/GC19-3418/2020|EPI ISL 561176|B.1.1.242|Gambia|2020-07-27	Africa|hCoV-19/Senegal/68550/2020|EPI ISL 482875|B.1.5.12|Senegal|2020-06-16	0.0003703281	Africa
Africa|hCoV-19/Gambia/GC19-3429/2020|EPI ISL 561178|B.1.5.12|Gambia|2020-07-27	Africa|hCoV-19/Senegal/68550/2020|EPI ISL 482875|B.1.5.12|Senegal|2020-06-16	0.0000673079	Africa
Africa|hCoV-19/Gambia/GC19-3432/2020|EPI ISL 561179|B.1.5.12|Gambia|2020-07-27	Africa|hCoV-19/Senegal/68550/2020|EPI ISL 482875|B.1.5.12|Senegal|2020-06-16	0.0002374036	Africa
Africa|hCoV-19/Gambia/GC19-3438/2020|EPI ISL 561180|B.1.5.12|Gambia|2020-07-27	Africa|hCoV-19/Senegal/68550/2020|EPI ISL 482875|B.1.5.12|Senegal|2020-06-16	0.0002019699	Africa
Africa|hCoV-19/Gambia/GC19-3445/2020|EPI ISL 561181|B.1.5.12|Gambia|2020-07-27	Africa|hCoV-19/Senegal/68550/2020|EPI ISL 482875|B.1.5.12|Senegal|2020-06-16	0.0002692886	Africa
Africa|hCoV-19/Gambia/GC19-3448/2020|EPI ISL 561183|B.1.5|Gambia|2020-07-27	Africa|hCoV-19/Senegal/68550/2020|EPI ISL 482875|B.1.5.12|Senegal|2020-06-16	0.0001367157	Africa
Africa|hCoV-19/Gambia/GC19-3497/2020|EPI ISL 561184|B.1.5.12|Gambia|2020-07-27	Africa|hCoV-19/Senegal/68550/2020|EPI ISL 482875|B.1.5.12|Senegal|2020-06-16	0.0001346244	Africa
Africa|hCoV-19/Gambia/GC19-3503/2020|EPI ISL 561186|B.1.5.12|Gambia|2020-07-27	Africa|hCoV-19/Senegal/68550/2020|EPI ISL 482875|B.1.5.12|Senegal|2020-06-16	0.0001025557	Africa
Africa|hCoV-19/Gambia/GC19-3504/2020|EPI ISL 561187|B.1.5.12|Gambia|2020-07-27	Africa|hCoV-19/Senegal/68550/2020|EPI ISL 482875|B.1.5.12|Senegal|2020-06-16	0.0001695447	Africa
Africa|hCoV-19/Gambia/GC19-3505/2020|EPI ISL 561188|B.1.5.12|Gambia|2020-07-27	Africa|hCoV-19/Senegal/68550/2020|EPI ISL 482875|B.1.5.12|Senegal|2020-06-16	0.0001346321	Africa
Africa|hCoV-19/Gambia/GC19-3529/2020|EPI ISL 561191|B.1.5.12|Gambia|2020-07-27	Africa|hCoV-19/Senegal/68550/2020|EPI ISL 482875|B.1.5.12|Senegal|2020-06-16	0.0002019631	Africa
Africa|hCoV-19/Gambia/GC19-3530/2020|EPI ISL 561192|B.1.5.12|Gambia|2020-07-27	Africa|hCoV-19/Senegal/68550/2020|EPI ISL 482875|B.1.5.12|Senegal|2020-06-16	0.0001033875	Africa
Africa|hCoV-19/Gambia/GC19-3533/2020|EPI ISL 561193|B.1.1.293|Gambia|2020-07-27	Africa|hCoV-19/Senegal/68550/2020|EPI ISL 482875|B.1.5.12|Senegal|2020-06-16	0.0004040432	Africa
Africa|hCoV-19/Gambia/GC19-3535/2020|EPI ISL 561194|B.1.1.242|Gambia|2020-07-27	Africa|hCoV-19/Senegal/68550/2020|EPI ISL 482875|B.1.5.12|Senegal|2020-06-16	0.0004713822	Africa
Africa|hCoV-19/Gambia/GC19-3550/2020|EPI ISL 561195|B.1.5.12|Gambia|2020-07-27	Africa|hCoV-19/Senegal/68550/2020|EPI ISL 482875|B.1.5.12|Senegal|2020-06-16	0.0001682969	Africa
Africa|hCoV-19/Gambia/GC19-3565/2020|EPI ISL 561196|B.1.5.12|Gambia|2020-07-27	Africa|hCoV-19/Senegal/68550/2020|EPI ISL 482875|B.1.5.12|Senegal|2020-06-16	0.0001009639	Africa
Africa|hCoV-19/Gambia/GC19-3578/2020|EPI ISL 561197|B.1.5.12|Gambia|2020-07-27	Africa|hCoV-19/Senegal/68550/2020|EPI ISL 482875|B.1.5.12|Senegal|2020-06-16	0.0001346846	Africa
Africa|hCoV-19/Gambia/GC19-3629/2020|EPI ISL 561199|B.1.5.12|Gambia|2020-07-27	Africa|hCoV-19/Senegal/68550/2020|EPI ISL 482875|B.1.5.12|Senegal|2020-06-16	0.0002356331	Africa
Africa|hCoV-19/Gambia/GC19-3656/2020|EPI ISL 561201|B.1.5.12|Gambia|2020-07-27	Africa|hCoV-19/Senegal/68550/2020|EPI ISL 482875|B.1.5.12|Senegal|2020-06-16	0.0001346348	Africa
Africa|hCoV-19/Gambia/GC19-3659/2020|EPI ISL 561202|B.1.1|Gambia|2020-07-27	Africa|hCoV-19/Senegal/68550/2020|EPI ISL 482875|B.1.5.12|Senegal|2020-06-16	0.0003366765	Africa
Africa|hCoV-19/Gambia/GC19-3666/2020|EPI ISL 561204|B.1.5.12|Gambia|2020-07-27	Africa|hCoV-19/Senegal/68550/2020|EPI ISL 482875|B.1.5.12|Senegal|2020-06-16	0.0002375495	Africa
Africa|hCoV-19/Gambia/GC19-3769/2020|EPI ISL 561072|B.1.292|Gambia|2020-07-27	Africa|hCoV-19/Senegal/68550/2020|EPI ISL 482875|B.1.5.12|Senegal|2020-06-16	0.0003419015	Africa
Africa|hCoV-19/Gambia/GC19-3773/2020|EPI ISL 561073|B.1.5.12|Gambia|2020-07-27	Africa|hCoV-19/Senegal/68550/2020|EPI ISL 482875|B.1.5.12|Senegal|2020-06-16	0.0002019583	Africa
Africa|hCoV-19/Gambia/GC19-3774/2020|EPI ISL 561074|B.1.5.12|Gambia|2020-07-27	Africa|hCoV-19/Senegal/68550/2020|EPI ISL 482875|B.1.5.12|Senegal|2020-06-16	0.0001682952	Africa
Africa|hCoV-19/Gambia/GC19-3794/2020|EPI ISL 561078|B.1.5.12|Gambia|2020-07-27	Africa|hCoV-19/Senegal/68550/2020|EPI ISL 482875|B.1.5.12|Senegal|2020-06-16	0.0001709297	Africa
Africa|hCoV-19/Gambia/GC19-3796/2020|EPI ISL 561079|B.1.5.12|Gambia|2020-07-27	Africa|hCoV-19/Senegal/68550/2020|EPI ISL 482875|B.1.5.12|Senegal|2020-06-16	0.0001346271	Africa
Africa|hCoV-19/Gambia/GC19-3798/2020|EPI ISL 561080|B.1.1.242|Gambia|2020-07-27	Africa|hCoV-19/Senegal/68550/2020|EPI ISL 482875|B.1.5.12|Senegal|2020-06-16	0.0005099849	Africa
Africa|hCoV-19/Gambia/GC19-3799/2020|EPI ISL 561081|B.1.1.242|Gambia|2020-07-27	Africa|hCoV-19/Senegal/68550/2020|EPI ISL 482875|B.1.5.12|Senegal|2020-06-16	0.0005050236	Africa
Africa|hCoV-19/Gambia/GC19-3802/2020|EPI ISL 561082|B.1.5.12|Gambia|2020-07-27	Africa|hCoV-19/Senegal/68550/2020|EPI ISL 482875|B.1.5.12|Senegal|2020-06-16	0.0001682929	Africa
Africa|hCoV-19/Gambia/GC19-3805/2020|EPI ISL 561083|B.1.5.12|Gambia|2020-07-27	Africa|hCoV-19/Senegal/68550/2020|EPI ISL 482875|B.1.5.12|Senegal|2020-06-16	0.0002019535	Africa
Africa|hCoV-19/Gambia/GC19-3806/2020|EPI ISL 561084|B.1.1.293|Gambia|2020-07-27	Africa|hCoV-19/Senegal/68550/2020|EPI ISL 482875|B.1.5.12|Senegal|2020-06-16	0.0004040105	Africa
Africa|hCoV-19/Gambia/GC19-3807/2020|EPI ISL 561085|B.1.1.293|Gambia|2020-07-27	Africa|hCoV-19/Senegal/68550/2020|EPI ISL 482875|B.1.5.12|Senegal|2020-06-16	0.0004377207	Africa
Africa|hCoV-19/Gambia/GC19-3812/2020|EPI ISL 561086|B.1.1.293|Gambia|2020-07-27	Africa|hCoV-19/Senegal/68550/2020|EPI ISL 482875|B.1.5.12|Senegal|2020-06-16	0.0004723711	Africa
Africa|hCoV-19/Gambia/GC19-3813/2020|EPI ISL 561087|B.1.1.293|Gambia|2020-07-27	Africa|hCoV-19/Senegal/68550/2020|EPI ISL 482875|B.1.5.12|Senegal|2020-06-16	0.0004377060	Africa
Africa|hCoV-19/Gambia/GC19-3814/2020|EPI ISL 561088|B.1|Gambia|2020-07-27	Africa|hCoV-19/Senegal/68550/2020|EPI ISL 482875|B.1.5.12|Senegal|2020-06-16	0.0005050759	Africa
Africa|hCoV-19/Gambia/GC19-3816/2020|EPI ISL 561089|B.1.1.293|Gambia|2020-07-27	Africa|hCoV-19/Senegal/68550/2020|EPI ISL 482875|B.1.5.12|Senegal|2020-06-16	0.0003052322	Africa
Africa|hCoV-19/Gambia/GC19-3818/2020|EPI ISL 561090|B.1.1.293|Gambia|2020-07-27	Africa|hCoV-19/Senegal/68550/2020|EPI ISL 482875|B.1.5.12|Senegal|2020-06-16	0.0005050556	Africa
Africa|hCoV-19/Gambia/GC19-3820/2020|EPI ISL 561091|B.1.1.293|Gambia|2020-07-27	Africa|hCoV-19/Senegal/68550/2020|EPI ISL 482875|B.1.5.12|Senegal|2020-06-16	0.0004377060	Africa
Africa|hCoV-19/Gambia/GC19-3821/2020|EPI ISL 561092|B.1.5.12|Gambia|2020-07-27	Africa|hCoV-19/Senegal/68550/2020|EPI ISL 482875|B.1.5.12|Senegal|2020-06-16	0.0001723037	Africa
Africa|hCoV-19/Gambia/GC19-3822/2020|EPI ISL 561093|B.1.5.12|Gambia|2020-07-27	Africa|hCoV-19/Senegal/68550/2020|EPI ISL 482875|B.1.5.12|Senegal|2020-06-16	0.0002019583	Africa
Africa|hCoV-19/Gambia/GC19-3823/2020|EPI ISL 561094|B.1.5.12|Gambia|2020-07-27	Africa|hCoV-19/Senegal/68550/2020|EPI ISL 482875|B.1.5.12|Senegal|2020-06-16	0.0002713055	Africa
Africa|hCoV-19/Gambia/GC19-3835/2020|EPI ISL 561096|B.1.1.293|Gambia|2020-07-27	Africa|hCoV-19/Senegal/68550/2020|EPI ISL 482875|B.1.5.12|Senegal|2020-06-16	0.0004040240	Africa
Africa|hCoV-19/Gambia/GC19-3836/2020|EPI ISL 561097|B.1.5.12|Gambia|2020-07-27	Africa|hCoV-19/Senegal/68550/2020|EPI ISL 482875|B.1.5.12|Senegal|2020-06-16	0.0001682839	Africa
Africa|hCoV-19/Gambia/GC19-3839/2020|EPI ISL 561098|B.1.5.12|Gambia|2020-07-27	Africa|hCoV-19/Senegal/68550/2020|EPI ISL 482875|B.1.5.12|Senegal|2020-06-16	0.0002019583	Africa
Africa|hCoV-19/Gambia/GC19-3842/2020|EPI ISL 561099|B.1.1.293|Gambia|2020-07-27	Africa|hCoV-19/Senegal/68550/2020|EPI ISL 482875|B.1.5.12|Senegal|2020-06-16	0.0005050658	Africa
Africa|hCoV-19/Gambia/GC19-3846/2020|EPI ISL 561100|B.1.1.293|Gambia|2020-07-27	Africa|hCoV-19/Senegal/68550/2020|EPI ISL 482875|B.1.5.12|Senegal|2020-06-16	0.0004713852	Africa
Africa|hCoV-19/Gambia/GC19-3852/2020|EPI ISL 561101|B.1.5.12|Gambia|2020-07-27	Africa|hCoV-19/Senegal/68550/2020|EPI ISL 482875|B.1.5.12|Senegal|2020-06-16	0.0002051360	Africa
Africa|hCoV-19/Gambia/GC19-3854/2020|EPI ISL 561102|B.1.1.293|Gambia|2020-07-27	Africa|hCoV-19/Senegal/68550/2020|EPI ISL 482875|B.1.5.12|Senegal|2020-06-16	0.0005050658	Africa
Africa|hCoV-19/Gambia/GC192573/2020|EPI ISL 561115|B.1.5.12|Gambia|2020-07-21	Africa|hCoV-19/Senegal/68550/2020|EPI ISL 482875|B.1.5.12|Senegal|2020-06-16	0.0002019671	Africa
Africa|hCoV-19/Gambia/GC192576/2020|EPI ISL 561117|B.1.5.12|Gambia|2020-07-21	Africa|hCoV-19/Senegal/68550/2020|EPI ISL 482875|B.1.5.12|Senegal|2020-06-16	0.0001357356	Africa
Africa|hCoV-19/Gambia/GC192579/2020|EPI ISL 561118|B.1.5.12|Gambia|2020-07-21	Africa|hCoV-19/Senegal/68550/2020|EPI ISL 482875|B.1.5.12|Senegal|2020-06-16	0.0001365324	Africa
Africa|hCoV-19/Gambia/GC192602/2020|EPI ISL 561120|B.1.1.293|Gambia|2020-07-21	Africa|hCoV-19/Senegal/68550/2020|EPI ISL 482875|B.1.5.12|Senegal|2020-06-16	0.0005050558	Africa
Africa|hCoV-19/Gambia/GC192610/2020|EPI ISL 561121|B.1.1.293|Gambia|2020-07-21	Africa|hCoV-19/Senegal/68550/2020|EPI ISL 482875|B.1.5.12|Senegal|2020-06-16	0.0005050557	Africa
Africa|hCoV-19/Gambia/GC192751/2020|EPI ISL 561138|B.1.5.12|Gambia|2020-07-21	Africa|hCoV-19/Senegal/68550/2020|EPI ISL 482875|B.1.5.12|Senegal|2020-06-16	0.0002356378	Africa
Africa|hCoV-19/Gambia/GC192756/2020|EPI ISL 561139|B.1.5.12|Gambia|2020-07-22	Africa|hCoV-19/Senegal/68550/2020|EPI ISL 482875|B.1.5.12|Senegal|2020-06-16	0.0001682952	Africa
Africa|hCoV-19/Gambia/GC192772/2020|EPI ISL 561140|B.1.1|Gambia|2020-07-22	Africa|hCoV-19/Senegal/68550/2020|EPI ISL 482875|B.1.5.12|Senegal|2020-06-16	0.0004713758	Africa
Africa|hCoV-19/Gambia/GC192778/2020|EPI ISL 561141|B.1.1|Gambia|2020-07-22	Africa|hCoV-19/Senegal/68550/2020|EPI ISL 482875|B.1.5.12|Senegal|2020-06-16	0.0003703479	Africa
Africa|hCoV-19/Gambia/GC192781/2020|EPI ISL 561142|B.1.5.12|Gambia|2020-07-22	Africa|hCoV-19/Senegal/68550/2020|EPI ISL 482875|B.1.5.12|Senegal|2020-06-16	0.0002019583	Africa
Africa|hCoV-19/Gambia/GC192782/2020|EPI ISL 561143|B.1.5.12|Gambia|2020-07-22	Africa|hCoV-19/Senegal/68550/2020|EPI ISL 482875|B.1.5.12|Senegal|2020-06-16	0.0002019631	Africa
Africa|hCoV-19/Gambia/GC192786/2020|EPI ISL 561144|B.1.1.293|Gambia|2020-07-22	Africa|hCoV-19/Senegal/68550/2020|EPI ISL 482875|B.1.5.12|Senegal|2020-06-16	0.0004376869	Africa
Africa|hCoV-19/Gambia/GC192789/2020|EPI ISL 561145|B.1|Gambia|2020-07-22	Africa|hCoV-19/Senegal/68550/2020|EPI ISL 482875|B.1.5.12|Senegal|2020-06-16	0.0003366245	Africa
Africa|hCoV-19/Gambia/GC192811/2020|EPI ISL 561147|B.1.5.12|Gambia|2020-07-22	Africa|hCoV-19/Senegal/68550/2020|EPI ISL 482875|B.1.5.12|Senegal|2020-06-16	0.0001710583	Africa
Africa|hCoV-19/Gambia/GC192812/2020|EPI ISL 561148|B.1.1.293|Gambia|2020-07-22	Africa|hCoV-19/Senegal/68550/2020|EPI ISL 482875|B.1.5.12|Senegal|2020-06-16	0.0003703193	Africa
Africa|hCoV-19/Gambia/NPHL-038/2020|EPI ISL 561205|B.1.1|Gambia|2020	Africa|hCoV-19/Senegal/68550/2020|EPI ISL 482875|B.1.5.12|Senegal|2020-06-16	0.0005050676	Africa
Africa|hCoV-19/Gambia/NPHL-061/2020|EPI ISL 561206|B.1.5.12|Gambia|2020	Africa|hCoV-19/Senegal/68550/2020|EPI ISL 482875|B.1.5.12|Senegal|2020-06-16	0.0002692950	Africa
Africa|hCoV-19/Gambia/NPHL-1168/2020|EPI ISL 561212|B.1.5.12|Gambia|2020-06-27	Africa|hCoV-19/Senegal/68550/2020|EPI ISL 482875|B.1.5.12|Senegal|2020-06-16	0.0002019752	Africa
Africa|hCoV-19/Gambia/NPHL-1208/2020|EPI ISL 561213|B.1.5.12|Gambia|2020-06-30	Africa|hCoV-19/Senegal/68550/2020|EPI ISL 482875|B.1.5.12|Senegal|2020-06-16	0.0001023283	Africa
Africa|hCoV-19/Gambia/NPHL-1209/2020|EPI ISL 561214|B.1.5.12|Gambia|2020-06-30	Africa|hCoV-19/Senegal/68550/2020|EPI ISL 482875|B.1.5.12|Senegal|2020-06-16	0.0000687726	Africa
Africa|hCoV-19/Gambia/NPHL-1212/2020|EPI ISL 561215|B.1.5.12|Gambia|2020-06-30	Africa|hCoV-19/Senegal/68550/2020|EPI ISL 482875|B.1.5.12|Senegal|2020-06-16	0.0001346212	Africa
Africa|hCoV-19/Gambia/NPHL-1224/2020|EPI ISL 561217|B.1.1.293|Gambia|2020-06-30	Africa|hCoV-19/Senegal/68550/2020|EPI ISL 482875|B.1.5.12|Senegal|2020-06-16	0.0003166748	Africa
Africa|hCoV-19/Gambia/NPHL-1230/2020|EPI ISL 561218|B.1.5|Gambia|2020-06-30	Africa|hCoV-19/Senegal/68550/2020|EPI ISL 482875|B.1.5.12|Senegal|2020-06-16	0.0000682098	Africa
Africa|hCoV-19/Gambia/NPHL-1248/2020|EPI ISL 561222|B.1.5|Gambia|2020-07-01	Africa|hCoV-19/Senegal/68550/2020|EPI ISL 482875|B.1.5.12|Senegal|2020-06-16	0.0001023099	Africa
Africa|hCoV-19/Gambia/NPHL-1258/2020|EPI ISL 561223|B.1.292|Gambia|2020-07-02	Africa|hCoV-19/Senegal/68550/2020|EPI ISL 482875|B.1.5.12|Senegal|2020-06-16	0.0003029486	Africa
Africa|hCoV-19/Gambia/NPHL-1422/2020|EPI ISL 561228|B.1.5|Gambia|2020-07-04	Africa|hCoV-19/Senegal/68550/2020|EPI ISL 482875|B.1.5.12|Senegal|2020-06-16	0.0001766846	Africa
Africa|hCoV-19/Gambia/NPHL-1424/2020|EPI ISL 561229|B.1.292|Gambia|2020-07-04	Africa|hCoV-19/Senegal/68550/2020|EPI ISL 482875|B.1.5.12|Senegal|2020-06-16	0.0003030399	Africa
Africa|hCoV-19/Gambia/NPHL-1446/2020|EPI ISL 561230|B.1.5|Gambia|2020-07-04	Africa|hCoV-19/Senegal/68550/2020|EPI ISL 482875|B.1.5.12|Senegal|2020-06-16	0.0001023099	Africa
Africa|hCoV-19/Gambia/NPHL-1477/2020|EPI ISL 561231|B.1.5|Gambia|2020	Africa|hCoV-19/Senegal/68550/2020|EPI ISL 482875|B.1.5.12|Senegal|2020-06-16	0.0001054747	Africa
Africa|hCoV-19/Gambia/NPHL-1514/2020|EPI ISL 561232|B.1.1|Gambia|2020	Africa|hCoV-19/Senegal/68550/2020|EPI ISL 482875|B.1.5.12|Senegal|2020-06-16	0.0004039928	Africa
Africa|hCoV-19/Gambia/NPHL-1641/2020|EPI ISL 561235|B.1.292|Gambia|2020-07-31	Africa|hCoV-19/Senegal/68550/2020|EPI ISL 482875|B.1.5.12|Senegal|2020-06-16	0.0003482064	Africa
Africa|hCoV-19/Gambia/NPHL-1645/2020|EPI ISL 561236|B.1.1.293|Gambia|2020-08-04	Africa|hCoV-19/Senegal/68550/2020|EPI ISL 482875|B.1.5.12|Senegal|2020-06-16	0.0003386222	Africa
Africa|hCoV-19/Gambia/NPHL-1711/2020|EPI ISL 561237|B.1.1.293|Gambia|2020-08-04	Africa|hCoV-19/Senegal/68550/2020|EPI ISL 482875|B.1.5.12|Senegal|2020-06-16	0.0003703193	Africa
Africa|hCoV-19/Gambia/NPHL-1746/2020|EPI ISL 561238|B.1.1|Gambia|2020-07-20	Africa|hCoV-19/Senegal/68550/2020|EPI ISL 482875|B.1.5.12|Senegal|2020-06-16	0.0003030170	Africa
Africa|hCoV-19/Gambia/NPHL-1921/2020|EPI ISL 561239|B.1.1|Gambia|2020	Africa|hCoV-19/Senegal/68550/2020|EPI ISL 482875|B.1.5.12|Senegal|2020-06-16	0.0004713758	Africa
Africa|hCoV-19/Gambia/NPHL-1968/2020|EPI ISL 561240|B.1.1|Gambia|2020-07-16	Africa|hCoV-19/Senegal/68550/2020|EPI ISL 482875|B.1.5.12|Senegal|2020-06-16	0.0004713758	Africa
Africa|hCoV-19/Gambia/NPHL-2037/2020|EPI ISL 561241|B.1.1|Gambia|2020-07-15	Africa|hCoV-19/Senegal/68550/2020|EPI ISL 482875|B.1.5.12|Senegal|2020-06-16	0.0004377119	Africa
Africa|hCoV-19/Gambia/NPHL-2268/2020|EPI ISL 561242|B.1.1|Gambia|2020	Africa|hCoV-19/Senegal/68550/2020|EPI ISL 482875|B.1.5.12|Senegal|2020-06-16	0.0002699583	Africa
Africa|hCoV-19/Gambia/NPHL-2344/2020|EPI ISL 561243|B.1.292|Gambia|2020	Africa|hCoV-19/Senegal/68550/2020|EPI ISL 482875|B.1.5.12|Senegal|2020-06-16	0.0003703180	Africa
Africa|hCoV-19/Gambia/NPHL-2374/2020|EPI ISL 561244|B.1.5.12|Gambia|2020	Africa|hCoV-19/Senegal/68550/2020|EPI ISL 482875|B.1.5.12|Senegal|2020-06-16	0.0001346257	Africa
Africa|hCoV-19/Gambia/NPHL-242/2020|EPI ISL 561245|B.1.5|Gambia|2020	Africa|hCoV-19/Senegal/68550/2020|EPI ISL 482875|B.1.5.12|Senegal|2020-06-16	0.0001009774	Africa
Africa|hCoV-19/Gambia/NPHL-243/2020|EPI ISL 561246|B.1.5|Gambia|2020	Africa|hCoV-19/Senegal/68550/2020|EPI ISL 482875|B.1.5.12|Senegal|2020-06-16	0.0002407788	Africa
Africa|hCoV-19/Gambia/NPHL-244/2020|EPI ISL 561247|B.1.1.293|Gambia|2020	Africa|hCoV-19/Senegal/68550/2020|EPI ISL 482875|B.1.5.12|Senegal|2020-06-16	0.0004075278	Africa
Africa|hCoV-19/Gambia/NPHL-2443/2020|EPI ISL 561248|B.1.5.12|Gambia|2020	Africa|hCoV-19/Senegal/68550/2020|EPI ISL 482875|B.1.5.12|Senegal|2020-06-16	0.0001346212	Africa
Africa|hCoV-19/Gambia/NPHL-2444/2020|EPI ISL 561249|B.1.292|Gambia|2020-07-21	Africa|hCoV-19/Senegal/68550/2020|EPI ISL 482875|B.1.5.12|Senegal|2020-06-16	0.0003366165	Africa
Africa|hCoV-19/Gambia/NPHL-2446/2020|EPI ISL 561250|B.1.1|Gambia|2020	Africa|hCoV-19/Senegal/68550/2020|EPI ISL 482875|B.1.5.12|Senegal|2020-06-16	0.0004826350	Africa
Africa|hCoV-19/Gambia/NPHL-245/2020|EPI ISL 561251|B.1.1|Gambia|2020	Africa|hCoV-19/Senegal/68550/2020|EPI ISL 482875|B.1.5.12|Senegal|2020-06-16	0.0003052467	Africa
Africa|hCoV-19/Gambia/NPHL-2457/2020|EPI ISL 561252|B.1.1|Gambia|2020-07-21	Africa|hCoV-19/Senegal/68550/2020|EPI ISL 482875|B.1.5.12|Senegal|2020-06-16	0.0004826184	Africa
Africa|hCoV-19/Gambia/NPHL-2458/2020|EPI ISL 561253|B.1.292|Gambia|2020-07-21	Africa|hCoV-19/Senegal/68550/2020|EPI ISL 482875|B.1.5.12|Senegal|2020-06-16	0.0003447618	Africa
Africa|hCoV-19/Gambia/NPHL-2463/2020|EPI ISL 561254|B.1.1|Gambia|2020	Africa|hCoV-19/Senegal/68550/2020|EPI ISL 482875|B.1.5.12|Senegal|2020-06-16	0.0004874740	Africa
Africa|hCoV-19/Gambia/NPHL-2465/2020|EPI ISL 561255|B.1.1|Gambia|2020-07-21	Africa|hCoV-19/Senegal/68550/2020|EPI ISL 482875|B.1.5.12|Senegal|2020-06-16	0.0004826517	Africa
Africa|hCoV-19/Gambia/NPHL-2469/2020|EPI ISL 561256|B.1.5.12|Gambia|2020-07-21	Africa|hCoV-19/Senegal/68550/2020|EPI ISL 482875|B.1.5.12|Senegal|2020-06-16	0.0002412542	Africa
Africa|hCoV-19/Gambia/NPHL-247/2020|EPI ISL 561257|B.1.1.293|Gambia|2020	Africa|hCoV-19/Senegal/68550/2020|EPI ISL 482875|B.1.5.12|Senegal|2020-06-16	0.0004040160	Africa
Africa|hCoV-19/Gambia/NPHL-2470/2020|EPI ISL 561258|B.1.1|Gambia|2020-07-21	Africa|hCoV-19/Senegal/68550/2020|EPI ISL 482875|B.1.5.12|Senegal|2020-06-16	0.0004826350	Africa
Africa|hCoV-19/Gambia/NPHL-2472/2020|EPI ISL 561259|B.1.5.12|Gambia|2020-07-21	Africa|hCoV-19/Senegal/68550/2020|EPI ISL 482875|B.1.5.12|Senegal|2020-06-16	0.0000689196	Africa
Africa|hCoV-19/Gambia/NPHL-2473/2020|EPI ISL 561260|B.1.5.12|Gambia|2020-07-21	Africa|hCoV-19/Senegal/68550/2020|EPI ISL 482875|B.1.5.12|Senegal|2020-06-16	0.0002693149	Africa
Africa|hCoV-19/Gambia/NPHL-2478/2020|EPI ISL 561261|B.1.5.12|Gambia|2020-07-21	Africa|hCoV-19/Senegal/68550/2020|EPI ISL 482875|B.1.5.12|Senegal|2020-06-16	0.0001740590	Africa
Africa|hCoV-19/Gambia/NPHL-2497/2020|EPI ISL 561262|B.1.1.242|Gambia|2020-07-21	Africa|hCoV-19/Senegal/68550/2020|EPI ISL 482875|B.1.5.12|Senegal|2020-06-16	0.0004526310	Africa
Africa|hCoV-19/Gambia/NPHL-2504/2020|EPI ISL 561264|B.1.5.12|Gambia|2020-07-23	Africa|hCoV-19/Senegal/68550/2020|EPI ISL 482875|B.1.5.12|Senegal|2020-06-16	0.0002734857	Africa
Africa|hCoV-19/Gambia/NPHL-2514/2020|EPI ISL 561265|B.1.5.12|Gambia|2020-07-21	Africa|hCoV-19/Senegal/68550/2020|EPI ISL 482875|B.1.5.12|Senegal|2020-06-16	0.0002067871	Africa
Africa|hCoV-19/Gambia/NPHL-2521/2020|EPI ISL 561266|B.1.5.12|Gambia|2020-07-23	Africa|hCoV-19/Senegal/68550/2020|EPI ISL 482875|B.1.5.12|Senegal|2020-06-16	0.0002067787	Africa
Africa|hCoV-19/Gambia/NPHL-2522/2020|EPI ISL 561267|B.1.1.293|Gambia|2020-07-22	Africa|hCoV-19/Senegal/68550/2020|EPI ISL 482875|B.1.5.12|Senegal|2020-06-16	0.0004485275	Africa
Africa|hCoV-19/Gambia/NPHL-2524/2020|EPI ISL 561268|B.1.1|Gambia|2020-07-24	Africa|hCoV-19/Senegal/68550/2020|EPI ISL 482875|B.1.5.12|Senegal|2020-06-16	0.0004377120	Africa
Africa|hCoV-19/Gambia/NPHL-2529/2020|EPI ISL 561269|B.1.1.293|Gambia|2020-07-21	Africa|hCoV-19/Senegal/68550/2020|EPI ISL 482875|B.1.5.12|Senegal|2020-06-16	0.0004136373	Africa
Africa|hCoV-19/Gambia/NPHL-253/2020|EPI ISL 561270|B.1.1.293|Gambia|2020	Africa|hCoV-19/Senegal/68550/2020|EPI ISL 482875|B.1.5.12|Senegal|2020-06-16	0.0004376781	Africa
Africa|hCoV-19/Gambia/NPHL-2537/2020|EPI ISL 561271|B.1.1|Gambia|2020	Africa|hCoV-19/Senegal/68550/2020|EPI ISL 482875|B.1.5.12|Senegal|2020-06-16	0.0005129769	Africa
Africa|hCoV-19/Gambia/NPHL-2538/2020|EPI ISL 561272|B.1.5.12|Gambia|2020-07-21	Africa|hCoV-19/Senegal/68550/2020|EPI ISL 482875|B.1.5.12|Senegal|2020-06-16	0.0001723078	Africa
Africa|hCoV-19/Gambia/NPHL-2550/2020|EPI ISL 561274|B.1.292|Gambia|2020-07-21	Africa|hCoV-19/Senegal/68550/2020|EPI ISL 482875|B.1.5.12|Senegal|2020-06-16	0.0003101937	Africa
Africa|hCoV-19/Gambia/NPHL-2554/2020|EPI ISL 561275|B.1.5.12|Gambia|2020	Africa|hCoV-19/Senegal/68550/2020|EPI ISL 482875|B.1.5.12|Senegal|2020-06-16	0.0001723197	Africa
Africa|hCoV-19/Gambia/NPHL-2555/2020|EPI ISL 561276|B.1.1|Gambia|2020-07-21	Africa|hCoV-19/Senegal/68550/2020|EPI ISL 482875|B.1.5.12|Senegal|2020-06-16	0.0004527758	Africa
Africa|hCoV-19/Gambia/NPHL-256/2020|EPI ISL 561277|B.1.1.293|Gambia|2020	Africa|hCoV-19/Senegal/68550/2020|EPI ISL 482875|B.1.5.12|Senegal|2020-06-16	0.0003366697	Africa
Africa|hCoV-19/Gambia/NPHL-2560/2020|EPI ISL 561278|B.1.1|Gambia|2020	Africa|hCoV-19/Senegal/68550/2020|EPI ISL 482875|B.1.5.12|Senegal|2020-06-16	0.0004826184	Africa
Africa|hCoV-19/Gambia/NPHL-2567/2020|EPI ISL 561279|B.1|Gambia|2020	Africa|hCoV-19/Senegal/68550/2020|EPI ISL 482875|B.1.5.12|Senegal|2020-06-16	0.0005387821	Africa
Africa|hCoV-19/Gambia/NPHL-2573/2020|EPI ISL 561280|B.1.1.293|Gambia|2020	Africa|hCoV-19/Senegal/68550/2020|EPI ISL 482875|B.1.5.12|Senegal|2020-06-16	0.0003102226	Africa
Africa|hCoV-19/Gambia/NPHL-2586/2020|EPI ISL 561281|B.1.5.12|Gambia|2020-07-23	Africa|hCoV-19/Senegal/68550/2020|EPI ISL 482875|B.1.5.12|Senegal|2020-06-16	0.0001044103	Africa
Africa|hCoV-19/Gambia/NPHL-2588/2020|EPI ISL 561282|B.1.1|Gambia|2020	Africa|hCoV-19/Senegal/68550/2020|EPI ISL 482875|B.1.5.12|Senegal|2020-06-16	0.0005050557	Africa
Africa|hCoV-19/Gambia/NPHL-2615/2020|EPI ISL 561283|B.1.1.293|Gambia|2020-08-18	Africa|hCoV-19/Senegal/68550/2020|EPI ISL 482875|B.1.5.12|Senegal|2020-06-16	0.0004376781	Africa
Africa|hCoV-19/Gambia/NPHL-2626/2020|EPI ISL 561284|B.1.1.293|Gambia|2020	Africa|hCoV-19/Senegal/68550/2020|EPI ISL 482875|B.1.5.12|Senegal|2020-06-16	0.0003366731	Africa
Africa|hCoV-19/Gambia/NPHL-2640/2020|EPI ISL 561285|B.1.5.12|Gambia|2020-06-17	Africa|hCoV-19/Senegal/68550/2020|EPI ISL 482875|B.1.5.12|Senegal|2020-06-16	0.0001682872	Africa
Africa|hCoV-19/Gambia/NPHL-266/2020|EPI ISL 561286|B.1.5.12|Gambia|2020	Africa|hCoV-19/Senegal/68550/2020|EPI ISL 482875|B.1.5.12|Senegal|2020-06-16	0.0001723173	Africa
Africa|hCoV-19/Gambia/NPHL-2706/2020|EPI ISL 561287|B.1.292|Gambia|2020	Africa|hCoV-19/Senegal/68550/2020|EPI ISL 482875|B.1.5.12|Senegal|2020-06-16	0.0003702856	Africa
Africa|hCoV-19/Gambia/NPHL-2712/2020|EPI ISL 561288|B.1.5.12|Gambia|2020-08-03	Africa|hCoV-19/Senegal/68550/2020|EPI ISL 482875|B.1.5.12|Senegal|2020-06-16	0.0002019671	Africa
Africa|hCoV-19/Gambia/NPHL-2727/2020|EPI ISL 561289|B.1.5.12|Gambia|2020-08-04	Africa|hCoV-19/Senegal/68550/2020|EPI ISL 482875|B.1.5.12|Senegal|2020-06-16	0.0002019583	Africa
Africa|hCoV-19/Gambia/NPHL-2729/2020|EPI ISL 561290|B.1.1|Gambia|2020-07-23	Africa|hCoV-19/Senegal/68550/2020|EPI ISL 482875|B.1.5.12|Senegal|2020-06-16	0.0004713758	Africa
Africa|hCoV-19/Gambia/NPHL-2736/2020|EPI ISL 561291|B.1.1.242|Gambia|2020-07-25	Africa|hCoV-19/Senegal/68550/2020|EPI ISL 482875|B.1.5.12|Senegal|2020-06-16	0.0005050456	Africa
Africa|hCoV-19/Gambia/NPHL-2759/2020|EPI ISL 561292|B.1.5.12|Gambia|2020-08-07	Africa|hCoV-19/Senegal/68550/2020|EPI ISL 482875|B.1.5.12|Senegal|2020-06-16	0.0002019760	Africa
Africa|hCoV-19/Gambia/NPHL-2762/2020|EPI ISL 561293|B.1.5.12|Gambia|2020-07-25	Africa|hCoV-19/Senegal/68550/2020|EPI ISL 482875|B.1.5.12|Senegal|2020-06-16	0.0002356275	Africa
Africa|hCoV-19/Gambia/NPHL-2767/2020|EPI ISL 561294|B.1.1.293|Gambia|2020-07-25	Africa|hCoV-19/Senegal/68550/2020|EPI ISL 482875|B.1.5.12|Senegal|2020-06-16	0.0004713663	Africa
Africa|hCoV-19/Gambia/NPHL-2768/2020|EPI ISL 561295|B.1.1.293|Gambia|2020-07-27	Africa|hCoV-19/Senegal/68550/2020|EPI ISL 482875|B.1.5.12|Senegal|2020-06-16	0.0004040024	Africa
Africa|hCoV-19/Gambia/NPHL-277/2020|EPI ISL 561296|B.1.5.12|Gambia|2020	Africa|hCoV-19/Senegal/68550/2020|EPI ISL 482875|B.1.5.12|Senegal|2020-06-16	0.0002019631	Africa
Africa|hCoV-19/Gambia/NPHL-2785/2020|EPI ISL 561297|B.1.1.242|Gambia|2020-07-27	Africa|hCoV-19/Senegal/68550/2020|EPI ISL 482875|B.1.5.12|Senegal|2020-06-16	0.0004376841	Africa
Africa|hCoV-19/Gambia/NPHL-2790/2020|EPI ISL 561298|B.1.1.293|Gambia|2020	Africa|hCoV-19/Senegal/68550/2020|EPI ISL 482875|B.1.5.12|Senegal|2020-06-16	0.0004713758	Africa
Africa|hCoV-19/Gambia/NPHL-2825/2020|EPI ISL 561299|B.1.5.12|Gambia|2020	Africa|hCoV-19/Senegal/68550/2020|EPI ISL 482875|B.1.5.12|Senegal|2020-06-16	0.0001346212	Africa
Africa|hCoV-19/Gambia/NPHL-287/2020|EPI ISL 561300|B.1.1.293|Gambia|2020	Africa|hCoV-19/Senegal/68550/2020|EPI ISL 482875|B.1.5.12|Senegal|2020-06-16	0.0004377016	Africa
Africa|hCoV-19/Gambia/NPHL-2889/2020|EPI ISL 561301|B.1.5.12|Gambia|2020	Africa|hCoV-19/Senegal/68550/2020|EPI ISL 482875|B.1.5.12|Senegal|2020-06-16	0.0002398492	Africa
Africa|hCoV-19/Gambia/NPHL-2892/2020|EPI ISL 561302|B.1.5.12|Gambia|2020-09-07	Africa|hCoV-19/Senegal/68550/2020|EPI ISL 482875|B.1.5.12|Senegal|2020-06-16	0.0002398492	Africa
Africa|hCoV-19/Gambia/NPHL-290/2020|EPI ISL 561303|B.1.1.293|Gambia|2020	Africa|hCoV-19/Senegal/68550/2020|EPI ISL 482875|B.1.5.12|Senegal|2020-06-16	0.0004040024	Africa
Africa|hCoV-19/Gambia/NPHL-2909/2020|EPI ISL 561304|B.1.1.293|Gambia|2020-07-26	Africa|hCoV-19/Senegal/68550/2020|EPI ISL 482875|B.1.5.12|Senegal|2020-06-16	0.0004376972	Africa
Africa|hCoV-19/Gambia/NPHL-2984/2020|EPI ISL 561307|B.1.1.293|Gambia|2020	Africa|hCoV-19/Senegal/68550/2020|EPI ISL 482875|B.1.5.12|Senegal|2020-06-16	0.0004713963	Africa
Africa|hCoV-19/Gambia/NPHL-299/2020|EPI ISL 561308|B.1.1.293|Gambia|2020	Africa|hCoV-19/Senegal/68550/2020|EPI ISL 482875|B.1.5.12|Senegal|2020-06-16	0.0004376869	Africa
Africa|hCoV-19/Gambia/NPHL-3047/2020|EPI ISL 561309|B.1.5.12|Gambia|2020-07-28	Africa|hCoV-19/Senegal/68550/2020|EPI ISL 482875|B.1.5.12|Senegal|2020-06-16	0.0002378933	Africa
Africa|hCoV-19/Gambia/NPHL-3055/2020|EPI ISL 561310|B.1.5.12|Gambia|2020-07-17	Africa|hCoV-19/Senegal/68550/2020|EPI ISL 482875|B.1.5.12|Senegal|2020-06-16	0.0002356275	Africa
Africa|hCoV-19/Gambia/NPHL-3062/2020|EPI ISL 561311|B.1.5.12|Gambia|2020	Africa|hCoV-19/Senegal/68550/2020|EPI ISL 482875|B.1.5.12|Senegal|2020-06-16	0.0002378933	Africa
Africa|hCoV-19/Gambia/NPHL-3079/2020|EPI ISL 561312|B.1.5.12|Gambia|2020-07-27	Africa|hCoV-19/Senegal/68550/2020|EPI ISL 482875|B.1.5.12|Senegal|2020-06-16	0.0002398492	Africa
Africa|hCoV-19/Gambia/NPHL-3206/2020|EPI ISL 561313|B.1.1.293|Gambia|2020	Africa|hCoV-19/Senegal/68550/2020|EPI ISL 482875|B.1.5.12|Senegal|2020-06-16	0.0005050676	Africa
Africa|hCoV-19/Gambia/NPHL-3254/2020|EPI ISL 561315|B.1.5.12|Gambia|2020-07-28	Africa|hCoV-19/Senegal/68550/2020|EPI ISL 482875|B.1.5.12|Senegal|2020-06-16	0.0002375462	Africa
Africa|hCoV-19/Gambia/NPHL-3281/2020|EPI ISL 561316|B.1.1|Gambia|2020-07-28	Africa|hCoV-19/Senegal/68550/2020|EPI ISL 482875|B.1.5.12|Senegal|2020-06-16	0.0005231708	Africa
Africa|hCoV-19/Gambia/NPHL-483B/2020|EPI ISL 561318|B.1.1|Gambia|2020	Africa|hCoV-19/Senegal/68550/2020|EPI ISL 482875|B.1.5.12|Senegal|2020-06-16	0.0005233863	Africa
Africa|hCoV-19/Gambia/NPHL-704/2020|EPI ISL 561320|B.1.1.293|Gambia|2020	Africa|hCoV-19/Senegal/68550/2020|EPI ISL 482875|B.1.5.12|Senegal|2020-06-16	0.0006552198	Africa
Africa|hCoV-19/Gambia/NPHL-737/2020|EPI ISL 561323|B.1.1.293|Gambia|2020	Africa|hCoV-19/Senegal/68550/2020|EPI ISL 482875|B.1.5.12|Senegal|2020-06-16	0.0003791504	Africa
Africa|hCoV-19/Gambia/NPHL-748/2020|EPI ISL 561324|B.1.1|Gambia|2020	Africa|hCoV-19/Senegal/68550/2020|EPI ISL 482875|B.1.5.12|Senegal|2020-06-16	0.0004377119	Africa
Africa|hCoV-19/Gambia/NPHL-758/2020|EPI ISL 561326|B.1.1.293|Gambia|2020	Africa|hCoV-19/Senegal/68550/2020|EPI ISL 482875|B.1.5.12|Senegal|2020-06-16	0.0002759502	Africa
Africa|hCoV-19/Gambia/NPHL-760/2020|EPI ISL 561327|B.1.5|Gambia|2020	Africa|hCoV-19/Senegal/68550/2020|EPI ISL 482875|B.1.5.12|Senegal|2020-06-16	0.0002034805	Africa
Africa|hCoV-19/Gambia/NPHL-790/2020|EPI ISL 561329|B.1.5|Gambia|2020	Africa|hCoV-19/Senegal/68550/2020|EPI ISL 482875|B.1.5.12|Senegal|2020-06-16	0.0001709531	Africa
Africa|hCoV-19/Gambia/NPHL-923/2020|EPI ISL 561330|B.1.5.12|Gambia|2020	Africa|hCoV-19/Senegal/68550/2020|EPI ISL 482875|B.1.5.12|Senegal|2020-06-16	0.0001346302	Africa
Africa|hCoV-19/Gambia/NPHL-930/2020|EPI ISL 561331|B.1.5|Gambia|2020	Africa|hCoV-19/Senegal/68550/2020|EPI ISL 482875|B.1.5.12|Senegal|2020-06-16	0.0002051500	Africa
Africa|hCoV-19/Gambia/NPHL-941/2020|EPI ISL 561332|B.1.5.12|Gambia|2020	Africa|hCoV-19/Senegal/68550/2020|EPI ISL 482875|B.1.5.12|Senegal|2020-06-16	0.0001682872	Africa
Africa|hCoV-19/Gambia/NPHL-956/2020|EPI ISL 561334|B.1.5.12|Gambia|2020	Africa|hCoV-19/Senegal/68550/2020|EPI ISL 482875|B.1.5.12|Senegal|2020-06-16	0.0001709297	Africa
Africa|hCoV-19/Ghana/1651 S3/2020|EPI ISL 422387|A.11|Ghana|2020-03-25	Africa|hCoV-19/Senegal/68550/2020|EPI ISL 482875|B.1.5.12|Senegal|2020-06-16	0.0004894059	Africa
Africa|hCoV-19/Ghana/1659 S14/2020|EPI ISL 422405|B.1.220|Ghana|2020-03-25	Africa|hCoV-19/Senegal/68550/2020|EPI ISL 482875|B.1.5.12|Senegal|2020-06-16	0.0002100764	Africa
Africa|hCoV-19/Ghana/2230 S4/2020|EPI ISL 422390|B.40|Ghana|2020-03-25	Africa|hCoV-19/Senegal/68550/2020|EPI ISL 482875|B.1.5.12|Senegal|2020-06-16	0.0004420978	Africa
Africa|hCoV-19/Ghana/2333 S5/2020|EPI ISL 422394|B.1.3|Ghana|2020-03-27	Africa|hCoV-19/Senegal/68550/2020|EPI ISL 482875|B.1.5.12|Senegal|2020-06-16	0.0003426207	Africa
Africa|hCoV-19/Ghana/2573 S27/2020|EPI ISL 515082|A|Ghana|2020-03-29	Africa|hCoV-19/Senegal/68550/2020|EPI ISL 482875|B.1.5.12|Senegal|2020-06-16	0.0006438010	Africa
Africa|hCoV-19/Ghana/2666 S32/2020|EPI ISL 515083|A|Ghana|2020-03-27	Africa|hCoV-19/Senegal/68550/2020|EPI ISL 482875|B.1.5.12|Senegal|2020-06-16	0.0001716455	Africa
Africa|hCoV-19/Ghana/2709 S25/2020|EPI ISL 515084|B.1|Ghana|2020-03-28	Africa|hCoV-19/Senegal/68550/2020|EPI ISL 482875|B.1.5.12|Senegal|2020-06-16	0.0003032538	Africa
Africa|hCoV-19/Ghana/2828 S6/2020|EPI ISL 422397|A.11|Ghana|2020-03-29	Africa|hCoV-19/Senegal/68550/2020|EPI ISL 482875|B.1.5.12|Senegal|2020-06-16	0.0006474046	Africa
Africa|hCoV-19/Ghana/2852 S30/2020|EPI ISL 515085|B.6|Ghana|2020-03-28	Africa|hCoV-19/Senegal/68550/2020|EPI ISL 482875|B.1.5.12|Senegal|2020-06-16	0.0002740918	Africa
Africa|hCoV-19/Ghana/2914 S8/2020|EPI ISL 422399|B.1.1|Ghana|2020-03-30	Africa|hCoV-19/Senegal/68550/2020|EPI ISL 482875|B.1.5.12|Senegal|2020-06-16	0.0003120984	Africa
Africa|hCoV-19/Ghana/34927 S20/2020|EPI ISL 515086|A.11|Ghana|2020-05-23	Africa|hCoV-19/Senegal/68550/2020|EPI ISL 482875|B.1.5.12|Senegal|2020-06-16	0.0005432246	Africa
Africa|hCoV-19/Ghana/34928 S21/2020|EPI ISL 515087|A.11|Ghana|2020-05-23	Africa|hCoV-19/Senegal/68550/2020|EPI ISL 482875|B.1.5.12|Senegal|2020-06-16	0.0006471930	Africa
Africa|hCoV-19/Ghana/34980 S22/2020|EPI ISL 515088|B.1.1|Ghana|2020-05-23	Africa|hCoV-19/Senegal/68550/2020|EPI ISL 482875|B.1.5.12|Senegal|2020-06-16	0.0003118853	Africa
Africa|hCoV-19/Ghana/34983 S40/2020|EPI ISL 515089|B.1.1|Ghana|2020-05-23	Africa|hCoV-19/Senegal/68550/2020|EPI ISL 482875|B.1.5.12|Senegal|2020-06-16	0.0003754205	Africa
Africa|hCoV-19/Ghana/35012 S17/2020|EPI ISL 515090|B.1.1|Ghana|2020-05-23	Africa|hCoV-19/Senegal/68550/2020|EPI ISL 482875|B.1.5.12|Senegal|2020-06-16	0.0003703404	Africa
Africa|hCoV-19/Ghana/35019 S18/2020|EPI ISL 515091|B.1.1|Ghana|2020-05-23	Africa|hCoV-19/Senegal/68550/2020|EPI ISL 482875|B.1.5.12|Senegal|2020-06-16	0.0002750812	Africa
Africa|hCoV-19/Ghana/35183 S24/2020|EPI ISL 515092|A|Ghana|2020-05-24	Africa|hCoV-19/Senegal/68550/2020|EPI ISL 482875|B.1.5.12|Senegal|2020-06-16	0.0001390812	Africa
Africa|hCoV-19/Ghana/35280 S41/2020|EPI ISL 515093|A|Ghana|2020-05-24	Africa|hCoV-19/Senegal/68550/2020|EPI ISL 482875|B.1.5.12|Senegal|2020-06-16	0.0005511898	Africa
Africa|hCoV-19/Ghana/35394 S49/2020|EPI ISL 515094|B.1.1.307|Ghana|2020-05-24	Africa|hCoV-19/Senegal/68550/2020|EPI ISL 482875|B.1.5.12|Senegal|2020-06-16	0.0003101369	Africa
Africa|hCoV-19/Ghana/35466 S19/2020|EPI ISL 515095|B.1.1|Ghana|2020-05-24	Africa|hCoV-19/Senegal/68550/2020|EPI ISL 482875|B.1.5.12|Senegal|2020-06-16	0.0003411761	Africa
Africa|hCoV-19/Ghana/35563 S37/2020|EPI ISL 515096|A.11|Ghana|2020-05-24	Africa|hCoV-19/Senegal/68550/2020|EPI ISL 482875|B.1.5.12|Senegal|2020-06-16	0.0006734395	Africa
Africa|hCoV-19/Ghana/36523 S23/2020|EPI ISL 515097|A|Ghana|2020-05-27	Africa|hCoV-19/Senegal/68550/2020|EPI ISL 482875|B.1.5.12|Senegal|2020-06-16	0.0001714572	Africa
Africa|hCoV-19/Ghana/81216 S36/2020|EPI ISL 515098|A|Ghana|2020-05-20	Africa|hCoV-19/Senegal/68550/2020|EPI ISL 482875|B.1.5.12|Senegal|2020-06-16	0.0006433933	Africa
Africa|hCoV-19/Ghana/81219 S34/2020|EPI ISL 515099|B.1.1|Ghana|2020-05-20	Africa|hCoV-19/Senegal/68550/2020|EPI ISL 482875|B.1.5.12|Senegal|2020-06-16	0.0002730816	Africa
Africa|hCoV-19/Ghana/82879 S48/2020|EPI ISL 515100|B.1|Ghana|2020-05-20	Africa|hCoV-19/Senegal/68550/2020|EPI ISL 482875|B.1.5.12|Senegal|2020-06-16	0.0003726523	Africa
Africa|hCoV-19/Ghana/83637 S29/2020|EPI ISL 515101|B.1.1|Ghana|2020-05-22	Africa|hCoV-19/Senegal/68550/2020|EPI ISL 482875|B.1.5.12|Senegal|2020-06-16	0.0003043222	Africa
Africa|hCoV-19/Ghana/84049 S31/2020|EPI ISL 515102|B.1|Ghana|2020-05-25	Africa|hCoV-19/Senegal/68550/2020|EPI ISL 482875|B.1.5.12|Senegal|2020-06-16	0.0004049141	Africa
Africa|hCoV-19/Ghana/84162 S45/2020|EPI ISL 515103|A|Ghana|2020-04-25	Africa|hCoV-19/Senegal/68550/2020|EPI ISL 482875|B.1.5.12|Senegal|2020-06-16	0.0005167421	Africa
Africa|hCoV-19/Ghana/84182 S43/2020|EPI ISL 515104|B.1.1|Ghana|2020-05-25	Africa|hCoV-19/Senegal/68550/2020|EPI ISL 482875|B.1.5.12|Senegal|2020-06-16	0.0004102325	Africa
Africa|hCoV-19/Ghana/84210 S44/2020|EPI ISL 515105|A|Ghana|2020-05-24	Africa|hCoV-19/Senegal/68550/2020|EPI ISL 482875|B.1.5.12|Senegal|2020-06-16	0.0005778353	Africa
Africa|hCoV-19/Ghana/84218 S47/2020|EPI ISL 515106|A|Ghana|2020-05-25	Africa|hCoV-19/Senegal/68550/2020|EPI ISL 482875|B.1.5.12|Senegal|2020-06-16	0.0006551519	Africa
Africa|hCoV-19/Ghana/84260 S28/2020|EPI ISL 515107|A|Ghana|2020-05-25	Africa|hCoV-19/Senegal/68550/2020|EPI ISL 482875|B.1.5.12|Senegal|2020-06-16	0.0005436620	Africa
Africa|hCoV-19/Ghana/84279 S42/2020|EPI ISL 515108|B.1|Ghana|2020-05-25	Africa|hCoV-19/Senegal/68550/2020|EPI ISL 482875|B.1.5.12|Senegal|2020-06-16	0.0004075263	Africa
Africa|hCoV-19/Ghana/84301 S35/2020|EPI ISL 515109|A.11|Ghana|2020-05-24	Africa|hCoV-19/Senegal/68550/2020|EPI ISL 482875|B.1.5.12|Senegal|2020-06-16	0.0005263615	Africa
Africa|hCoV-19/Ghana/84430 S51/2020|EPI ISL 515110|B.1.1.307|Ghana|2020-05-25	Africa|hCoV-19/Senegal/68550/2020|EPI ISL 482875|B.1.5.12|Senegal|2020-06-16	0.0003050192	Africa
Africa|hCoV-19/Ghana/84438 S50/2020|EPI ISL 515111|A|Ghana|2020-05-24	Africa|hCoV-19/Senegal/68550/2020|EPI ISL 482875|B.1.5.12|Senegal|2020-06-16	0.0005416381	Africa
Africa|hCoV-19/Ghana/84484 S16/2020|EPI ISL 515112|B.1.1|Ghana|2020-05-25	Africa|hCoV-19/Senegal/68550/2020|EPI ISL 482875|B.1.5.12|Senegal|2020-06-16	0.0003792026	Africa
Africa|hCoV-19/Ghana/KATH23/2020|EPI ISL 515181|A.11|Ghana|2020-03-22	Africa|hCoV-19/Senegal/68550/2020|EPI ISL 482875|B.1.5.12|Senegal|2020-06-16	0.0005050625	Africa
Africa|hCoV-19/Ghana/TTH10/2020|EPI ISL 515182|A|Ghana|2020-03-27	Africa|hCoV-19/Senegal/68550/2020|EPI ISL 482875|B.1.5.12|Senegal|2020-06-16	0.0004713346	Africa
Africa|hCoV-19/Ghana/TTH11/2020|EPI ISL 515183|A|Ghana|2020-03-27	Africa|hCoV-19/Senegal/68550/2020|EPI ISL 482875|B.1.5.12|Senegal|2020-06-16	0.0004728945	Africa
Africa|hCoV-19/Ghana/TTH6/2020|EPI ISL 515248|A|Ghana|2020-03-27	Africa|hCoV-19/Senegal/68550/2020|EPI ISL 482875|B.1.5.12|Senegal|2020-06-16	0.0005303112	Africa
Africa|hCoV-19/Kenya/C1092/2020|EPI ISL 457849|B.1.5|Kenya|2020-04-18	Africa|hCoV-19/Senegal/68550/2020|EPI ISL 482875|B.1.5.12|Senegal|2020-06-16	0.0001748900	Africa
Africa|hCoV-19/Kenya/C1102/2020|EPI ISL 568708|B.1.5|Kenya|2020-04-19	Africa|hCoV-19/Senegal/68550/2020|EPI ISL 482875|B.1.5.12|Senegal|2020-06-16	0.0002398135	Africa
Africa|hCoV-19/Kenya/C1162/2020|EPI ISL 457850|B.1.5|Kenya|2020-04-19	Africa|hCoV-19/Senegal/68550/2020|EPI ISL 482875|B.1.5.12|Senegal|2020-06-16	0.0001730532	Africa
Africa|hCoV-19/Kenya/C1216/2020|EPI ISL 457854|B.1.5|Kenya|2020-04-19	Africa|hCoV-19/Senegal/68550/2020|EPI ISL 482875|B.1.5.12|Senegal|2020-06-16	0.0002019584	Africa
Africa|hCoV-19/Kenya/C1292/2020|EPI ISL 457856|B|Kenya|2020-04-20	Africa|hCoV-19/Senegal/68550/2020|EPI ISL 482875|B.1.5.12|Senegal|2020-06-16	0.0002056421	Africa
Africa|hCoV-19/Kenya/C1357/2020|EPI ISL 457858|B.1.5|Kenya|2020-04-20	Africa|hCoV-19/Senegal/68550/2020|EPI ISL 482875|B.1.5.12|Senegal|2020-06-16	0.0001404630	Africa
Africa|hCoV-19/Kenya/C1422/2020|EPI ISL 457861|B.1|Kenya|2020-04-20	Africa|hCoV-19/Senegal/68550/2020|EPI ISL 482875|B.1.5.12|Senegal|2020-06-16	0.0001763939	Africa
Africa|hCoV-19/Kenya/C1499/2020|EPI ISL 457863|B.1.5|Kenya|2020-04-20	Africa|hCoV-19/Senegal/68550/2020|EPI ISL 482875|B.1.5.12|Senegal|2020-06-16	0.0002056238	Africa
Africa|hCoV-19/Kenya/C1646/2020|EPI ISL 457865|B.1.5|Kenya|2020-04-21	Africa|hCoV-19/Senegal/68550/2020|EPI ISL 482875|B.1.5.12|Senegal|2020-06-16	0.0001423472	Africa
Africa|hCoV-19/Kenya/C1739/2020|EPI ISL 457866|B|Kenya|2020-04-22	Africa|hCoV-19/Senegal/68550/2020|EPI ISL 482875|B.1.5.12|Senegal|2020-06-16	0.0001758833	Africa
Africa|hCoV-19/Kenya/C1751/2020|EPI ISL 457867|B.1.5|Kenya|2020-04-22	Africa|hCoV-19/Senegal/68550/2020|EPI ISL 482875|B.1.5.12|Senegal|2020-06-16	0.0001682838	Africa
Africa|hCoV-19/Kenya/C21582/2020|EPI ISL 568872|B.1|Kenya|2020-06-22	Africa|hCoV-19/Senegal/68550/2020|EPI ISL 482875|B.1.5.12|Senegal|2020-06-16	0.0004376678	Africa
Africa|hCoV-19/Kenya/C22/2020|EPI ISL 457845|B.1.5|Kenya|2020-03-17	Africa|hCoV-19/Senegal/68550/2020|EPI ISL 482875|B.1.5.12|Senegal|2020-06-16	0.0001761001	Africa
Africa|hCoV-19/Kenya/C2439/2020|EPI ISL 457877|B.1.5|Kenya|2020-04-24	Africa|hCoV-19/Senegal/68550/2020|EPI ISL 482875|B.1.5.12|Senegal|2020-06-16	0.0002380073	Africa
Africa|hCoV-19/Kenya/C2449/2020|EPI ISL 457878|B.1.5|Kenya|2020-04-24	Africa|hCoV-19/Senegal/68550/2020|EPI ISL 482875|B.1.5.12|Senegal|2020-06-16	0.0002432526	Africa
Africa|hCoV-19/Kenya/C2469/2020|EPI ISL 457879|B.1.5|Kenya|2020-04-24	Africa|hCoV-19/Senegal/68550/2020|EPI ISL 482875|B.1.5.12|Senegal|2020-06-16	0.0001707838	Africa
Africa|hCoV-19/Kenya/C253/2020|EPI ISL 457868|B.1|Kenya|2020-04-03	Africa|hCoV-19/Senegal/68550/2020|EPI ISL 482875|B.1.5.12|Senegal|2020-06-16	0.0002019536	Africa
Africa|hCoV-19/Kenya/C256/2020|EPI ISL 568697|B.1.5|Kenya|2020-04-04	Africa|hCoV-19/Senegal/68550/2020|EPI ISL 482875|B.1.5.12|Senegal|2020-06-16	0.0002098244	Africa
Africa|hCoV-19/Kenya/C2582/2020|EPI ISL 457883|B.1.5|Kenya|2020-04-25	Africa|hCoV-19/Senegal/68550/2020|EPI ISL 482875|B.1.5.12|Senegal|2020-06-16	0.0002078934	Africa
Africa|hCoV-19/Kenya/C2685/2020|EPI ISL 457884|B.1.5|Kenya|2020-04-25	Africa|hCoV-19/Senegal/68550/2020|EPI ISL 482875|B.1.5.12|Senegal|2020-06-16	0.0002023096	Africa
Africa|hCoV-19/Kenya/C2777/2020|EPI ISL 457887|B.1|Kenya|2020-04-26	Africa|hCoV-19/Senegal/68550/2020|EPI ISL 482875|B.1.5.12|Senegal|2020-06-16	0.0001423118	Africa
Africa|hCoV-19/Kenya/C2826/2020|EPI ISL 457891|B.1.5|Kenya|2020-04-27	Africa|hCoV-19/Senegal/68550/2020|EPI ISL 482875|B.1.5.12|Senegal|2020-06-16	0.0001699827	Africa
Africa|hCoV-19/Kenya/C2847/2020|EPI ISL 457892|B.1.5|Kenya|2020-04-27	Africa|hCoV-19/Senegal/68550/2020|EPI ISL 482875|B.1.5.12|Senegal|2020-06-16	0.0001407249	Africa
Africa|hCoV-19/Kenya/C293/2020|EPI ISL 457871|A|Kenya|2020-04-04	Africa|hCoV-19/Senegal/68550/2020|EPI ISL 482875|B.1.5.12|Senegal|2020-06-16	0.0004887053	Africa
Africa|hCoV-19/Kenya/C310/2020|EPI ISL 457874|B.4|Kenya|2020-04-04	Africa|hCoV-19/Senegal/68550/2020|EPI ISL 482875|B.1.5.12|Senegal|2020-06-16	0.0006521949	Africa
Africa|hCoV-19/Kenya/C3129/2020|EPI ISL 457897|B.1.5|Kenya|2020-04-28	Africa|hCoV-19/Senegal/68550/2020|EPI ISL 482875|B.1.5.12|Senegal|2020-06-16	0.0002030221	Africa
Africa|hCoV-19/Kenya/C314/2020|EPI ISL 457875|A|Kenya|2020-04-04	Africa|hCoV-19/Senegal/68550/2020|EPI ISL 482875|B.1.5.12|Senegal|2020-06-16	0.0005387026	Africa
Africa|hCoV-19/Kenya/C316/2020|EPI ISL 457876|B.4|Kenya|2020-04-04	Africa|hCoV-19/Senegal/68550/2020|EPI ISL 482875|B.1.5.12|Senegal|2020-06-16	0.0006582106	Africa
Africa|hCoV-19/Kenya/C3194/2020|EPI ISL 457901|B.1.5|Kenya|2020-04-28	Africa|hCoV-19/Senegal/68550/2020|EPI ISL 482875|B.1.5.12|Senegal|2020-06-16	0.0002425472	Africa
Africa|hCoV-19/Kenya/C3205/2020|EPI ISL 457902|B.1.5|Kenya|2020-04-28	Africa|hCoV-19/Senegal/68550/2020|EPI ISL 482875|B.1.5.12|Senegal|2020-06-16	0.0001717753	Africa
Africa|hCoV-19/Kenya/C3208/2020|EPI ISL 457903|B.1.5|Kenya|2020-04-28	Africa|hCoV-19/Senegal/68550/2020|EPI ISL 482875|B.1.5.12|Senegal|2020-06-16	0.0001751441	Africa
Africa|hCoV-19/Kenya/C3381/2020|EPI ISL 568714|B.1.5|Kenya|2020-04-30	Africa|hCoV-19/Senegal/68550/2020|EPI ISL 482875|B.1.5.12|Senegal|2020-06-16	0.0002039834	Africa
Africa|hCoV-19/Kenya/C3427/2020|EPI ISL 457906|B.1.5|Kenya|2020-04-29	Africa|hCoV-19/Senegal/68550/2020|EPI ISL 482875|B.1.5.12|Senegal|2020-06-16	0.0002037887	Africa
Africa|hCoV-19/Kenya/C3457/2020|EPI ISL 568715|B.1|Kenya|2020-04-30	Africa|hCoV-19/Senegal/68550/2020|EPI ISL 482875|B.1.5.12|Senegal|2020-06-16	0.0002769435	Africa
Africa|hCoV-19/Kenya/C3739/2020|EPI ISL 568717|B.1.5|Kenya|2020-05-04	Africa|hCoV-19/Senegal/68550/2020|EPI ISL 482875|B.1.5.12|Senegal|2020-06-16	0.0001699828	Africa
Africa|hCoV-19/Kenya/C389/2020|EPI ISL 568698|B.1.5|Kenya|2020-04-07	Africa|hCoV-19/Senegal/68550/2020|EPI ISL 482875|B.1.5.12|Senegal|2020-06-16	0.0001714925	Africa
Africa|hCoV-19/Kenya/C3980/2020|EPI ISL 568719|B.1|Kenya|2020-05-05	Africa|hCoV-19/Senegal/68550/2020|EPI ISL 482875|B.1.5.12|Senegal|2020-06-16	0.0002053917	Africa
Africa|hCoV-19/Kenya/C4083/2020|EPI ISL 568721|B.1.5|Kenya|2020-05-05	Africa|hCoV-19/Senegal/68550/2020|EPI ISL 482875|B.1.5.12|Senegal|2020-06-16	0.0002107948	Africa
Africa|hCoV-19/Kenya/C4195/2020|EPI ISL 568723|B.1.5|Kenya|2020-06-05	Africa|hCoV-19/Senegal/68550/2020|EPI ISL 482875|B.1.5.12|Senegal|2020-06-16	0.0001699887	Africa
Africa|hCoV-19/Kenya/C4199/2020|EPI ISL 568724|B.1.5|Kenya|2020-05-06	Africa|hCoV-19/Senegal/68550/2020|EPI ISL 482875|B.1.5.12|Senegal|2020-06-16	0.0002060396	Africa
Africa|hCoV-19/Kenya/C4214/2020|EPI ISL 568725|B.1|Kenya|2020-06-05	Africa|hCoV-19/Senegal/68550/2020|EPI ISL 482875|B.1.5.12|Senegal|2020-06-16	0.0002019447	Africa
Africa|hCoV-19/Kenya/C4419/2020|EPI ISL 568727|B.1|Kenya|2020-05-07	Africa|hCoV-19/Senegal/68550/2020|EPI ISL 482875|B.1.5.12|Senegal|2020-06-16	0.0002695309	Africa
Africa|hCoV-19/Kenya/C4420/2020|EPI ISL 568728|B.1.5|Kenya|2020-05-07	Africa|hCoV-19/Senegal/68550/2020|EPI ISL 482875|B.1.5.12|Senegal|2020-06-16	0.0002079385	Africa
Africa|hCoV-19/Kenya/C4585/2020|EPI ISL 568730|B.1.5|Kenya|2020-05-08	Africa|hCoV-19/Senegal/68550/2020|EPI ISL 482875|B.1.5.12|Senegal|2020-06-16	0.0002039923	Africa
Africa|hCoV-19/Kenya/C460/2020|EPI ISL 457910|B.1.5|Kenya|2020-04-08	Africa|hCoV-19/Senegal/68550/2020|EPI ISL 482875|B.1.5.12|Senegal|2020-06-16	0.0001743260	Africa
Africa|hCoV-19/Kenya/C4691/2020|EPI ISL 568733|B.1.5|Kenya|2020-05-09	Africa|hCoV-19/Senegal/68550/2020|EPI ISL 482875|B.1.5.12|Senegal|2020-06-16	0.0001722485	Africa
Africa|hCoV-19/Kenya/C4710/2020|EPI ISL 568735|B.1.5|Kenya|2020-05-08	Africa|hCoV-19/Senegal/68550/2020|EPI ISL 482875|B.1.5.12|Senegal|2020-06-16	0.0002692913	Africa
Africa|hCoV-19/Kenya/C4717/2020|EPI ISL 568737|B.1.5|Kenya|2020-05-08	Africa|hCoV-19/Senegal/68550/2020|EPI ISL 482875|B.1.5.12|Senegal|2020-06-16	0.0001776786	Africa
Africa|hCoV-19/Kenya/C4872/2020|EPI ISL 568741|B.1.5|Kenya|2020-05-08	Africa|hCoV-19/Senegal/68550/2020|EPI ISL 482875|B.1.5.12|Senegal|2020-06-16	0.0002059103	Africa
Africa|hCoV-19/Kenya/C4895/2020|EPI ISL 568742|B.1.5|Kenya|2020-05-08	Africa|hCoV-19/Senegal/68550/2020|EPI ISL 482875|B.1.5.12|Senegal|2020-06-16	0.0002747942	Africa
Africa|hCoV-19/Kenya/C5008/2020|EPI ISL 568744|B.1|Kenya|2020-05-08	Africa|hCoV-19/Senegal/68550/2020|EPI ISL 482875|B.1.5.12|Senegal|2020-06-16	0.0002098025	Africa
Africa|hCoV-19/Kenya/C5011/2020|EPI ISL 568745|B.1.5|Kenya|2020-05-08	Africa|hCoV-19/Senegal/68550/2020|EPI ISL 482875|B.1.5.12|Senegal|2020-06-16	0.0002399535	Africa
Africa|hCoV-19/Kenya/C5119/2020|EPI ISL 568750|B.1|Kenya|2020-05-09	Africa|hCoV-19/Senegal/68550/2020|EPI ISL 482875|B.1.5.12|Senegal|2020-06-16	0.0002040063	Africa
Africa|hCoV-19/Kenya/C5177/2020|EPI ISL 568752|B.1.5|Kenya|2020-05-09	Africa|hCoV-19/Senegal/68550/2020|EPI ISL 482875|B.1.5.12|Senegal|2020-06-16	0.0002060637	Africa
Africa|hCoV-19/Kenya/C5178/2020|EPI ISL 568753|B.1.5|Kenya|2020-05-09	Africa|hCoV-19/Senegal/68550/2020|EPI ISL 482875|B.1.5.12|Senegal|2020-06-16	0.0001764620	Africa
Africa|hCoV-19/Kenya/C5246/2020|EPI ISL 568754|B.1.5|Kenya|2020-05-09	Africa|hCoV-19/Senegal/68550/2020|EPI ISL 482875|B.1.5.12|Senegal|2020-06-16	0.0002042170	Africa
Africa|hCoV-19/Kenya/C5288/2020|EPI ISL 568755|B.1.5|Kenya|2020-05-10	Africa|hCoV-19/Senegal/68550/2020|EPI ISL 482875|B.1.5.12|Senegal|2020-06-16	0.0002771239	Africa
Africa|hCoV-19/Kenya/C5289/2020|EPI ISL 568756|B.1.5|Kenya|2020-05-10	Africa|hCoV-19/Senegal/68550/2020|EPI ISL 482875|B.1.5.12|Senegal|2020-06-16	0.0001411666	Africa
Africa|hCoV-19/Kenya/C5328/2020|EPI ISL 568760|B.1.5|Kenya|2020-05-10	Africa|hCoV-19/Senegal/68550/2020|EPI ISL 482875|B.1.5.12|Senegal|2020-06-16	0.0002061008	Africa
Africa|hCoV-19/Kenya/C5335/2020|EPI ISL 568762|B.1.5|Kenya|2020-05-10	Africa|hCoV-19/Senegal/68550/2020|EPI ISL 482875|B.1.5.12|Senegal|2020-06-16	0.0002062783	Africa
Africa|hCoV-19/Kenya/C5384/2020|EPI ISL 568764|B.1.5|Kenya|2020-05-10	Africa|hCoV-19/Senegal/68550/2020|EPI ISL 482875|B.1.5.12|Senegal|2020-06-16	0.0002692823	Africa
Africa|hCoV-19/Kenya/C54/2020|EPI ISL 457847|B.1|Kenya|2020-03-24	Africa|hCoV-19/Senegal/68550/2020|EPI ISL 482875|B.1.5.12|Senegal|2020-06-16	0.0002401076	Africa
Africa|hCoV-19/Kenya/C544/2020|EPI ISL 457911|B.1.5|Kenya|2020-04-10	Africa|hCoV-19/Senegal/68550/2020|EPI ISL 482875|B.1.5.12|Senegal|2020-06-16	0.0001743321	Africa
Africa|hCoV-19/Kenya/C5442/2020|EPI ISL 568767|B.1.5|Kenya|2020-05-10	Africa|hCoV-19/Senegal/68550/2020|EPI ISL 482875|B.1.5.12|Senegal|2020-06-16	0.0002380074	Africa
Africa|hCoV-19/Kenya/C569/2020|EPI ISL 568700|B.1|Kenya|2020-04-12	Africa|hCoV-19/Senegal/68550/2020|EPI ISL 482875|B.1.5.12|Senegal|2020-06-16	0.0001750416	Africa
Africa|hCoV-19/Kenya/C5695/2020|EPI ISL 568770|B.1.5|Kenya|2020-05-11	Africa|hCoV-19/Senegal/68550/2020|EPI ISL 482875|B.1.5.12|Senegal|2020-06-16	0.0002720193	Africa
Africa|hCoV-19/Kenya/C5701/2020|EPI ISL 568772|B.1|Kenya|2020-05-11	Africa|hCoV-19/Senegal/68550/2020|EPI ISL 482875|B.1.5.12|Senegal|2020-06-16	0.0002039973	Africa
Africa|hCoV-19/Kenya/C571/2020|EPI ISL 568702|A|Kenya|2020-04-12	Africa|hCoV-19/Senegal/68550/2020|EPI ISL 482875|B.1.5.12|Senegal|2020-06-16	0.0005050116	Africa
Africa|hCoV-19/Kenya/C5767/2020|EPI ISL 568773|B.1.5|Kenya|2020-05-11	Africa|hCoV-19/Senegal/68550/2020|EPI ISL 482875|B.1.5.12|Senegal|2020-06-16	0.0002800843	Africa
Africa|hCoV-19/Kenya/C5811/2020|EPI ISL 568775|B.1.5|Kenya|2020-05-11	Africa|hCoV-19/Senegal/68550/2020|EPI ISL 482875|B.1.5.12|Senegal|2020-06-16	0.0002039971	Africa
Africa|hCoV-19/Kenya/C5813/2020|EPI ISL 568776|B.1|Kenya|2020-05-11	Africa|hCoV-19/Senegal/68550/2020|EPI ISL 482875|B.1.5.12|Senegal|2020-06-16	0.0002060637	Africa
Africa|hCoV-19/Kenya/C5835/2020|EPI ISL 568777|B.1.5|Kenya|2020-05-12	Africa|hCoV-19/Senegal/68550/2020|EPI ISL 482875|B.1.5.12|Senegal|2020-06-16	0.0002402502	Africa
Africa|hCoV-19/Kenya/C587/2020|EPI ISL 457912|B.1.5|Kenya|2020-04-11	Africa|hCoV-19/Senegal/68550/2020|EPI ISL 482875|B.1.5.12|Senegal|2020-06-16	0.0002091322	Africa
Africa|hCoV-19/Kenya/C589/2020|EPI ISL 457913|B.1.5|Kenya|2020-04-11	Africa|hCoV-19/Senegal/68550/2020|EPI ISL 482875|B.1.5.12|Senegal|2020-06-16	0.0001714983	Africa
Africa|hCoV-19/Kenya/C5902/2020|EPI ISL 568779|B.1.5|Kenya|2020-05-12	Africa|hCoV-19/Senegal/68550/2020|EPI ISL 482875|B.1.5.12|Senegal|2020-06-16	0.0002077617	Africa
Africa|hCoV-19/Kenya/C5911/2020|EPI ISL 568780|B.1.5|Kenya|2020-05-12	Africa|hCoV-19/Senegal/68550/2020|EPI ISL 482875|B.1.5.12|Senegal|2020-06-16	0.0001733831	Africa
Africa|hCoV-19/Kenya/C5914/2020|EPI ISL 568782|B.1.5|Kenya|2020-05-12	Africa|hCoV-19/Senegal/68550/2020|EPI ISL 482875|B.1.5.12|Senegal|2020-06-16	0.0002382342	Africa
Africa|hCoV-19/Kenya/C6186/2020|EPI ISL 568787|B.1.5|Kenya|2020-05-13	Africa|hCoV-19/Senegal/68550/2020|EPI ISL 482875|B.1.5.12|Senegal|2020-06-16	0.0002748072	Africa
Africa|hCoV-19/Kenya/C6255/2020|EPI ISL 568790|B.1.1.33|Kenya|2020-05-13	Africa|hCoV-19/Senegal/68550/2020|EPI ISL 482875|B.1.5.12|Senegal|2020-06-16	0.0004764649	Africa
Africa|hCoV-19/Kenya/C6298/2020|EPI ISL 568792|B.1|Kenya|2020-05-13	Africa|hCoV-19/Senegal/68550/2020|EPI ISL 482875|B.1.5.12|Senegal|2020-06-16	0.0001750091	Africa
Africa|hCoV-19/Kenya/C6369/2020|EPI ISL 568794|B.1|Kenya|2020-05-14	Africa|hCoV-19/Senegal/68550/2020|EPI ISL 482875|B.1.5.12|Senegal|2020-06-16	0.0002446915	Africa
Africa|hCoV-19/Kenya/C6380/2020|EPI ISL 568798|B.1.5|Kenya|2020-05-15	Africa|hCoV-19/Senegal/68550/2020|EPI ISL 482875|B.1.5.12|Senegal|2020-06-16	0.0001401284	Africa
Africa|hCoV-19/Kenya/C6384/2020|EPI ISL 568799|B.1|Kenya|2020-05-14	Africa|hCoV-19/Senegal/68550/2020|EPI ISL 482875|B.1.5.12|Senegal|2020-06-16	0.0002059878	Africa
Africa|hCoV-19/Kenya/C639/2020|EPI ISL 568703|B|Kenya|2020-04-14	Africa|hCoV-19/Senegal/68550/2020|EPI ISL 482875|B.1.5.12|Senegal|2020-06-16	0.0004197798	Africa
Africa|hCoV-19/Kenya/C6518/2020|EPI ISL 568803|B.1.5|Kenya|2020-05-14	Africa|hCoV-19/Senegal/68550/2020|EPI ISL 482875|B.1.5.12|Senegal|2020-06-16	0.0002811146	Africa
Africa|hCoV-19/Kenya/C6524/2020|EPI ISL 568805|A|Kenya|2020-05-14	Africa|hCoV-19/Senegal/68550/2020|EPI ISL 482875|B.1.5.12|Senegal|2020-06-16	0.0005529475	Africa
Africa|hCoV-19/Kenya/C656/2020|EPI ISL 457915|B.1.5|Kenya|2020-04-13	Africa|hCoV-19/Senegal/68550/2020|EPI ISL 482875|B.1.5.12|Senegal|2020-06-16	0.0002356284	Africa
Africa|hCoV-19/Kenya/C6564/2020|EPI ISL 568806|B.1.5|Kenya|2020-05-14	Africa|hCoV-19/Senegal/68550/2020|EPI ISL 482875|B.1.5.12|Senegal|2020-06-16	0.0002827466	Africa
Africa|hCoV-19/Kenya/C6878/2020|EPI ISL 568813|B.1.1|Kenya|2020-05-15	Africa|hCoV-19/Senegal/68550/2020|EPI ISL 482875|B.1.5.12|Senegal|2020-06-16	0.0002851386	Africa
Africa|hCoV-19/Kenya/C6914/2020|EPI ISL 568817|B.1|Kenya|2020-05-15	Africa|hCoV-19/Senegal/68550/2020|EPI ISL 482875|B.1.5.12|Senegal|2020-06-16	0.0003143278	Africa
Africa|hCoV-19/Kenya/C7081/2020|EPI ISL 568824|B.1.5|Kenya|2020-05-16	Africa|hCoV-19/Senegal/68550/2020|EPI ISL 482875|B.1.5.12|Senegal|2020-06-16	0.0001783710	Africa
Africa|hCoV-19/Kenya/C713/2020|EPI ISL 457920|B.1.5|Kenya|2020-04-14	Africa|hCoV-19/Senegal/68550/2020|EPI ISL 482875|B.1.5.12|Senegal|2020-06-16	0.0002019534	Africa
Africa|hCoV-19/Kenya/C7579/2020|EPI ISL 568842|A|Kenya|2020-05-16	Africa|hCoV-19/Senegal/68550/2020|EPI ISL 482875|B.1.5.12|Senegal|2020-06-16	0.0005544305	Africa
Africa|hCoV-19/Kenya/C7605/2020|EPI ISL 568847|A|Kenya|2020-05-16	Africa|hCoV-19/Senegal/68550/2020|EPI ISL 482875|B.1.5.12|Senegal|2020-06-16	0.0005439394	Africa
Africa|hCoV-19/Kenya/C787/2020|EPI ISL 457921|B.1.5|Kenya|2020-04-15	Africa|hCoV-19/Senegal/68550/2020|EPI ISL 482875|B.1.5.12|Senegal|2020-06-16	0.0001682839	Africa
Africa|hCoV-19/Kenya/C7949/2020|EPI ISL 568852|B.1|Kenya|2020-05-18	Africa|hCoV-19/Senegal/68550/2020|EPI ISL 482875|B.1.5.12|Senegal|2020-06-16	0.0003149506	Africa
Africa|hCoV-19/Kenya/C815/2020|EPI ISL 568706|B.1|Kenya|2020-04-16	Africa|hCoV-19/Senegal/68550/2020|EPI ISL 482875|B.1.5.12|Senegal|2020-06-16	0.0002444862	Africa
Africa|hCoV-19/Kenya/C8240/2020|EPI ISL 568855|B.1.5|Kenya|2020-05-19	Africa|hCoV-19/Senegal/68550/2020|EPI ISL 482875|B.1.5.12|Senegal|2020-06-16	0.0002459552	Africa
Africa|hCoV-19/Kenya/C926/2020|EPI ISL 457928|B.1.5|Kenya|2020-04-17	Africa|hCoV-19/Senegal/68550/2020|EPI ISL 482875|B.1.5.12|Senegal|2020-06-16	0.0002031431	Africa
Africa|hCoV-19/Kenya/D5/2020|EPI ISL 457999|B.1|Kenya|2020-05-22	Africa|hCoV-19/Senegal/68550/2020|EPI ISL 482875|B.1.5.12|Senegal|2020-06-16	0.0004482441	Africa
Africa|hCoV-19/Kenya/D6/2020|EPI ISL 458000|B.40|Kenya|2020-03-17	Africa|hCoV-19/Senegal/68550/2020|EPI ISL 482875|B.1.5.12|Senegal|2020-06-16	0.0005746827	Africa
Africa|hCoV-19/Kenya/NIC 059/2020|EPI ISL 457827|B.40|Kenya|2020-03	Africa|hCoV-19/Senegal/68550/2020|EPI ISL 482875|B.1.5.12|Senegal|2020-06-16	0.0005100872	Africa
Africa|hCoV-19/Kenya/NIC 084/2020|EPI ISL 457828|B|Kenya|2020-03	Africa|hCoV-19/Senegal/68550/2020|EPI ISL 482875|B.1.5.12|Senegal|2020-06-16	0.0004713442	Africa
Africa|hCoV-19/Kenya/NIC 087/2020|EPI ISL 457829|B.1.1.20|Kenya|2020-03	Africa|hCoV-19/Senegal/68550/2020|EPI ISL 482875|B.1.5.12|Senegal|2020-06-16	0.0003052851	Africa
Africa|hCoV-19/Kenya/NIC 089/2020|EPI ISL 457830|B.1.1.20|Kenya|2020-03	Africa|hCoV-19/Senegal/68550/2020|EPI ISL 482875|B.1.5.12|Senegal|2020-06-16	0.0003174957	Africa
Africa|hCoV-19/Kenya/NIC 168/2020|EPI ISL 457832|B.1.255|Kenya|2020-03	Africa|hCoV-19/Senegal/68550/2020|EPI ISL 482875|B.1.5.12|Senegal|2020-06-16	0.0002426145	Africa
Africa|hCoV-19/Kenya/NIC 187/2020|EPI ISL 457833|B.1.5|Kenya|2020-03-20	Africa|hCoV-19/Senegal/68550/2020|EPI ISL 482875|B.1.5.12|Senegal|2020-06-16	0.0001682799	Africa
Africa|hCoV-19/Kenya/NIC 196/2020|EPI ISL 457834|B.1.1|Kenya|2020-03-21	Africa|hCoV-19/Senegal/68550/2020|EPI ISL 482875|B.1.5.12|Senegal|2020-06-16	0.0002810131	Africa
Africa|hCoV-19/Kenya/NIC 248/2020|EPI ISL 457836|B.40|Kenya|2020-03-23	Africa|hCoV-19/Senegal/68550/2020|EPI ISL 482875|B.1.5.12|Senegal|2020-06-16	0.0003773895	Africa
Africa|hCoV-19/Kenya/NIC 266/2020|EPI ISL 457838|B.6|Kenya|2020-03-24	Africa|hCoV-19/Senegal/68550/2020|EPI ISL 482875|B.1.5.12|Senegal|2020-06-16	0.0005470351	Africa
Africa|hCoV-19/Kenya/NIC 492/2020|EPI ISL 457840|B.1.5|Kenya|2020-03	Africa|hCoV-19/Senegal/68550/2020|EPI ISL 482875|B.1.5.12|Senegal|2020-06-16	0.0001743321	Africa
Africa|hCoV-19/Kenya/NIC 512/2020|EPI ISL 457841|B.1.5|Kenya|2020-03	Africa|hCoV-19/Senegal/68550/2020|EPI ISL 482875|B.1.5.12|Senegal|2020-06-16	0.0001742045	Africa
Africa|hCoV-19/Kenya/NIC 569/2020|EPI ISL 457843|B.1.1|Kenya|2020-03-29	Africa|hCoV-19/Senegal/68550/2020|EPI ISL 482875|B.1.5.12|Senegal|2020-06-16	0.0003029630	Africa
Africa|hCoV-19/Kenya/NIC 593/2020|EPI ISL 457844|B.1.1.316|Kenya|2020-03-29	Africa|hCoV-19/Senegal/68550/2020|EPI ISL 482875|B.1.5.12|Senegal|2020-06-16	0.0003113029	Africa
Africa|hCoV-19/Kenya/S052/2020|EPI ISL 457932|B.4|Kenya|2020-03-14	Africa|hCoV-19/Senegal/68550/2020|EPI ISL 482875|B.1.5.12|Senegal|2020-06-16	0.0006554186	Africa
Africa|hCoV-19/Kenya/S109/2020|EPI ISL 457933|B.4|Kenya|2020-03-23	Africa|hCoV-19/Senegal/68550/2020|EPI ISL 482875|B.1.5.12|Senegal|2020-06-16	0.0006259701	Africa
Africa|hCoV-19/Kenya/S299/2020|EPI ISL 457934|B.1.1.1|Kenya|2020-03-29	Africa|hCoV-19/Senegal/68550/2020|EPI ISL 482875|B.1.5.12|Senegal|2020-06-16	0.0004451813	Africa
Africa|hCoV-19/Madagascar/IP-01650/2020|EPI ISL 508862|B.1|Madagascar|2020-03-20	Africa|hCoV-19/Senegal/68550/2020|EPI ISL 482875|B.1.5.12|Senegal|2020-06-16	0.0002692823	Africa
Africa|hCoV-19/Madagascar/IP-01861/2020|EPI ISL 508863|B.1|Madagascar|2020-03-22	Africa|hCoV-19/Senegal/68550/2020|EPI ISL 482875|B.1.5.12|Senegal|2020-06-16	0.0002692823	Africa
Africa|hCoV-19/Mali/M002593/2020|EPI ISL 487446|A|Mali|2020-04-06	Africa|hCoV-19/Senegal/68550/2020|EPI ISL 482875|B.1.5.12|Senegal|2020-06-16	0.0005386900	Africa
Africa|hCoV-19/Mali/M002615/2020|EPI ISL 487447|A|Mali|2020-04-06	Africa|hCoV-19/Senegal/68550/2020|EPI ISL 482875|B.1.5.12|Senegal|2020-06-16	0.0005050626	Africa
Africa|hCoV-19/Mali/M002616/2020|EPI ISL 487448|A|Mali|2020-04-06	Africa|hCoV-19/Senegal/68550/2020|EPI ISL 482875|B.1.5.12|Senegal|2020-06-16	0.0004722519	Africa
Africa|hCoV-19/Mali/M002618/2020|EPI ISL 487449|A|Mali|2020-04-06	Africa|hCoV-19/Senegal/68550/2020|EPI ISL 482875|B.1.5.12|Senegal|2020-06-16	0.0005386919	Africa
Africa|hCoV-19/Mali/M002644/2020|EPI ISL 487450|A|Mali|2020-04-08	Africa|hCoV-19/Senegal/68550/2020|EPI ISL 482875|B.1.5.12|Senegal|2020-06-16	0.0005724102	Africa
Africa|hCoV-19/Mali/M002659/2020|EPI ISL 487451|A|Mali|2020-04-09	Africa|hCoV-19/Senegal/68550/2020|EPI ISL 482875|B.1.5.12|Senegal|2020-06-16	0.0005050116	Africa
Africa|hCoV-19/Mali/M002663/2020|EPI ISL 487452|A|Mali|2020-04-09	Africa|hCoV-19/Senegal/68550/2020|EPI ISL 482875|B.1.5.12|Senegal|2020-06-16	0.0006060508	Africa
Africa|hCoV-19/Mali/M002667/2020|EPI ISL 487453|B.1|Mali|2020-04-10	Africa|hCoV-19/Senegal/68550/2020|EPI ISL 482875|B.1.5.12|Senegal|2020-06-16	0.0002692823	Africa
Africa|hCoV-19/Mali/M002672/2020|EPI ISL 487454|B|Mali|2020-04-10	Africa|hCoV-19/Senegal/68550/2020|EPI ISL 482875|B.1.5.12|Senegal|2020-06-16	0.0004377725	Africa
Africa|hCoV-19/Mali/M002673/2020|EPI ISL 487455|B.1|Mali|2020-04-10	Africa|hCoV-19/Senegal/68550/2020|EPI ISL 482875|B.1.5.12|Senegal|2020-06-16	0.0002692769	Africa
Africa|hCoV-19/Mali/M002675/2020|EPI ISL 487456|A|Mali|2020-04-10	Africa|hCoV-19/Senegal/68550/2020|EPI ISL 482875|B.1.5.12|Senegal|2020-06-16	0.0005050116	Africa
Africa|hCoV-19/Mali/M002698/2020|EPI ISL 487457|A|Mali|2020-04-12	Africa|hCoV-19/Senegal/68550/2020|EPI ISL 482875|B.1.5.12|Senegal|2020-06-16	0.0004718794	Africa
Africa|hCoV-19/Mali/M002700/2020|EPI ISL 487458|B.1|Mali|2020-04-12	Africa|hCoV-19/Senegal/68550/2020|EPI ISL 482875|B.1.5.12|Senegal|2020-06-16	0.0004055902	Africa
Africa|hCoV-19/Mali/M002703/2020|EPI ISL 487459|B.1|Mali|2020-04-12	Africa|hCoV-19/Senegal/68550/2020|EPI ISL 482875|B.1.5.12|Senegal|2020-06-16	0.0003366098	Africa
Africa|hCoV-19/Mali/M002704/2020|EPI ISL 487460|A|Mali|2020-04-12	Africa|hCoV-19/Senegal/68550/2020|EPI ISL 482875|B.1.5.12|Senegal|2020-06-16	0.0004376399	Africa
Africa|hCoV-19/Mali/M002707/2020|EPI ISL 487461|A|Mali|2020-04-12	Africa|hCoV-19/Senegal/68550/2020|EPI ISL 482875|B.1.5.12|Senegal|2020-06-16	0.0006060772	Africa
Africa|hCoV-19/Mali/M002758/2020|EPI ISL 487462|B.1|Mali|2020-04-13	Africa|hCoV-19/Senegal/68550/2020|EPI ISL 482875|B.1.5.12|Senegal|2020-06-16	0.0003703193	Africa
Africa|hCoV-19/Mali/M002823/2020|EPI ISL 487463|A|Mali|2020-04-14	Africa|hCoV-19/Senegal/68550/2020|EPI ISL 482875|B.1.5.12|Senegal|2020-06-16	0.0005386772	Africa
Africa|hCoV-19/Mali/M002824/2020|EPI ISL 487464|B.1.3|Mali|2020-04-14	Africa|hCoV-19/Senegal/68550/2020|EPI ISL 482875|B.1.5.12|Senegal|2020-06-16	0.0003703018	Africa
Africa|hCoV-19/Mali/M002826/2020|EPI ISL 487465|A|Mali|2020-04-14	Africa|hCoV-19/Senegal/68550/2020|EPI ISL 482875|B.1.5.12|Senegal|2020-06-16	0.0004713346	Africa
Africa|hCoV-19/Mali/M002830/2020|EPI ISL 487466|B.1.275|Mali|2020-04-14	Africa|hCoV-19/Senegal/68550/2020|EPI ISL 482875|B.1.5.12|Senegal|2020-06-16	0.0003366459	Africa
Africa|hCoV-19/Morocco/15N/2020|EPI ISL 458150|B.1.1|Morocco|2020-05-15	Africa|hCoV-19/Senegal/68550/2020|EPI ISL 482875|B.1.5.12|Senegal|2020-06-16	0.0005731392	Africa
Africa|hCoV-19/Morocco/6887/2020|EPI ISL 459965|B.1.1|Morocco|2020-03-03	Africa|hCoV-19/Senegal/68550/2020|EPI ISL 482875|B.1.5.12|Senegal|2020-06-16	0.0002692950	Africa
Africa|hCoV-19/Morocco/6888/2020|EPI ISL 459966|B.1.1|Morocco|2020-03-15	Africa|hCoV-19/Senegal/68550/2020|EPI ISL 482875|B.1.5.12|Senegal|2020-06-16	0.0003703119	Africa
Africa|hCoV-19/Morocco/6889/2020|EPI ISL 459967|B.1.5|Morocco|2020-03-15	Africa|hCoV-19/Senegal/68550/2020|EPI ISL 482875|B.1.5.12|Senegal|2020-06-16	0.0001698383	Africa
Africa|hCoV-19/Morocco/6890/2020|EPI ISL 459968|B.1.5|Morocco|2020-03-17	Africa|hCoV-19/Senegal/68550/2020|EPI ISL 482875|B.1.5.12|Senegal|2020-06-16	0.0002370988	Africa
Africa|hCoV-19/Morocco/6891/2020|EPI ISL 459969|B.1.255|Morocco|2020-03-20	Africa|hCoV-19/Senegal/68550/2020|EPI ISL 482875|B.1.5.12|Senegal|2020-06-16	0.0002381413	Africa
Africa|hCoV-19/Morocco/6892/2020|EPI ISL 459970|B.1.5|Morocco|2020-03-17	Africa|hCoV-19/Senegal/68550/2020|EPI ISL 482875|B.1.5.12|Senegal|2020-06-16	0.0002382767	Africa
Africa|hCoV-19/Morocco/6893/2020|EPI ISL 459971|B.1.153|Morocco|2020-03-18	Africa|hCoV-19/Senegal/68550/2020|EPI ISL 482875|B.1.5.12|Senegal|2020-06-16	0.0004094110	Africa
Africa|hCoV-19/Morocco/6894/2020|EPI ISL 459972|B.1|Morocco|2020-03-20	Africa|hCoV-19/Senegal/68550/2020|EPI ISL 482875|B.1.5.12|Senegal|2020-06-16	0.0003703018	Africa
Africa|hCoV-19/Morocco/6895/2020|EPI ISL 459973|B.1.1|Morocco|2020-03-20	Africa|hCoV-19/Senegal/68550/2020|EPI ISL 482875|B.1.5.12|Senegal|2020-06-16	0.0003029630	Africa
Africa|hCoV-19/Morocco/6897/2020|EPI ISL 459975|B.1.5|Morocco|2020-03-21	Africa|hCoV-19/Senegal/68550/2020|EPI ISL 482875|B.1.5.12|Senegal|2020-06-16	0.0001682856	Africa
Africa|hCoV-19/Morocco/6898/2020|EPI ISL 459976|B.1|Morocco|2020-03-16	Africa|hCoV-19/Senegal/68550/2020|EPI ISL 482875|B.1.5.12|Senegal|2020-06-16	0.0003029752	Africa
Africa|hCoV-19/Morocco/6899/2020|EPI ISL 459977|B.1.1|Morocco|2020-04-21	Africa|hCoV-19/Senegal/68550/2020|EPI ISL 482875|B.1.5.12|Senegal|2020-06-16	0.0003029762	Africa
Africa|hCoV-19/Morocco/6900/2020|EPI ISL 459978|B.1.1.247|Morocco|2020-04-20	Africa|hCoV-19/Senegal/68550/2020|EPI ISL 482875|B.1.5.12|Senegal|2020-06-16	0.0004040105	Africa
Africa|hCoV-19/Morocco/6901/2020|EPI ISL 459979|B.1|Morocco|2020-04-19	Africa|hCoV-19/Senegal/68550/2020|EPI ISL 482875|B.1.5.12|Senegal|2020-06-16	0.0003029487	Africa
Africa|hCoV-19/Morocco/6902/2020|EPI ISL 459980|B.1.1|Morocco|2020-04-19	Africa|hCoV-19/Senegal/68550/2020|EPI ISL 482875|B.1.5.12|Senegal|2020-06-16	0.0004376869	Africa
Africa|hCoV-19/Morocco/6903/2020|EPI ISL 459981|B.1|Morocco|2020-04-19	Africa|hCoV-19/Senegal/68550/2020|EPI ISL 482875|B.1.5.12|Senegal|2020-06-16	0.0004376662	Africa
Africa|hCoV-19/Morocco/6904/2020|EPI ISL 459982|B.1|Morocco|2020-04-18	Africa|hCoV-19/Senegal/68550/2020|EPI ISL 482875|B.1.5.12|Senegal|2020-06-16	0.0004039929	Africa
Africa|hCoV-19/Morocco/6905/2020|EPI ISL 459983|B.1.1|Morocco|2020-04-21	Africa|hCoV-19/Senegal/68550/2020|EPI ISL 482875|B.1.5.12|Senegal|2020-06-16	0.0003703354	Africa
Africa|hCoV-19/Morocco/6906/2020|EPI ISL 459984|B.1.1|Morocco|2020-04-06	Africa|hCoV-19/Senegal/68550/2020|EPI ISL 482875|B.1.5.12|Senegal|2020-06-16	0.0002692950	Africa
Africa|hCoV-19/Morocco/AZ183/2020|EPI ISL 476026|B.1.1|Morocco|2020-05-11	Africa|hCoV-19/Senegal/68550/2020|EPI ISL 482875|B.1.5.12|Senegal|2020-06-16	0.0004713852	Africa
Africa|hCoV-19/Morocco/CA24/2020|EPI ISL 476025|B.1.1|Morocco|2020-05-02	Africa|hCoV-19/Senegal/68550/2020|EPI ISL 482875|B.1.5.12|Senegal|2020-06-16	0.0006061769	Africa
Africa|hCoV-19/Morocco/HMIMV-Rabat102-03/2020|EPI ISL 471456|B.1|Morocco|2020-03-31	Africa|hCoV-19/Senegal/68550/2020|EPI ISL 482875|B.1.5.12|Senegal|2020-06-16	0.0004039914	Africa
Africa|hCoV-19/Morocco/HMIMV-Rabat1025-04/2020|EPI ISL 471457|B.1|Morocco|2020-04-13	Africa|hCoV-19/Senegal/68550/2020|EPI ISL 482875|B.1.5.12|Senegal|2020-06-16	0.0002692877	Africa
Africa|hCoV-19/Morocco/HMIMV-Rabat1429-04/2020|EPI ISL 471458|B.1|Morocco|2020-04-19	Africa|hCoV-19/Senegal/68550/2020|EPI ISL 482875|B.1.5.12|Senegal|2020-06-16	0.0003703179	Africa
Africa|hCoV-19/Morocco/HMIMV-Rabat1435-04/2020|EPI ISL 471459|B.1|Morocco|2020-04-19	Africa|hCoV-19/Senegal/68550/2020|EPI ISL 482875|B.1.5.12|Senegal|2020-06-16	0.0002356117	Africa
Africa|hCoV-19/Morocco/HMIMV-Rabat1462-04/2020|EPI ISL 471460|B.1|Morocco|2020-04-19	Africa|hCoV-19/Senegal/68550/2020|EPI ISL 482875|B.1.5.12|Senegal|2020-06-16	0.0003366312	Africa
Africa|hCoV-19/Morocco/OUA677-19/2020|EPI ISL 451400|B.1.5|Morocco|2020-04-23	Africa|hCoV-19/Senegal/68550/2020|EPI ISL 482875|B.1.5.12|Senegal|2020-06-16	0.0003029691	Africa
Africa|hCoV-19/Morocco/RA85/2020|EPI ISL 467299|B.1|Morocco|2020-05-21	Africa|hCoV-19/Senegal/68550/2020|EPI ISL 482875|B.1.5.12|Senegal|2020-06-16	0.0007747003	Africa
Africa|hCoV-19/Morocco/RMPS-01/2020|EPI ISL 469017|B.1|Morocco|2020-04-13	Africa|hCoV-19/Senegal/68550/2020|EPI ISL 482875|B.1.5.12|Senegal|2020-06-16	0.0002692823	Africa
Africa|hCoV-19/Morocco/RMPS-02/2020|EPI ISL 469049|B.1|Morocco|2020-03-30	Africa|hCoV-19/Senegal/68550/2020|EPI ISL 482875|B.1.5.12|Senegal|2020-06-16	0.0002692940	Africa
Africa|hCoV-19/Morocco/RMPS-03/2020|EPI ISL 469051|B.1|Morocco|2020-04-03	Africa|hCoV-19/Senegal/68550/2020|EPI ISL 482875|B.1.5.12|Senegal|2020-06-16	0.0003703018	Africa
Africa|hCoV-19/Morocco/RMPS-04/2020|EPI ISL 469052|B.1|Morocco|2020-03-30	Africa|hCoV-19/Senegal/68550/2020|EPI ISL 482875|B.1.5.12|Senegal|2020-06-16	0.0002692823	Africa
Africa|hCoV-19/Morocco/RMPS-05/2020|EPI ISL 469053|B.1|Morocco|2020-03-30	Africa|hCoV-19/Senegal/68550/2020|EPI ISL 482875|B.1.5.12|Senegal|2020-06-16	0.0002356172	Africa
Africa|hCoV-19/Morocco/RMPS-06/2020|EPI ISL 469054|B.1|Morocco|2020-04-01	Africa|hCoV-19/Senegal/68550/2020|EPI ISL 482875|B.1.5.12|Senegal|2020-06-16	0.0002692823	Africa
Africa|hCoV-19/Morocco/RMPS-12/2020|EPI ISL 482737|B.1.1|Morocco|2020-05-08	Africa|hCoV-19/Senegal/68550/2020|EPI ISL 482875|B.1.5.12|Senegal|2020-06-16	0.0004797462	Africa
Africa|hCoV-19/Morocco/RMPS-13/2020|EPI ISL 482738|B.1|Morocco|2020-04-10	Africa|hCoV-19/Senegal/68550/2020|EPI ISL 482875|B.1.5.12|Senegal|2020-06-16	0.0002740411	Africa
Africa|hCoV-19/Morocco/RMPS-14/2020|EPI ISL 482739|B.1|Morocco|2020-04-22	Africa|hCoV-19/Senegal/68550/2020|EPI ISL 482875|B.1.5.12|Senegal|2020-06-16	0.0002794976	Africa
Africa|hCoV-19/Morocco/refstage1/2020|EPI ISL 476559|B.1.5|Morocco|2020-02-27	Africa|hCoV-19/Senegal/68550/2020|EPI ISL 482875|B.1.5.12|Senegal|2020-06-16	0.0001682840	Africa
Africa|hCoV-19/Nigeria/AB03-CV135/2020|EPI ISL 527872|B.1.5|Nigeria|2020-05-12	Africa|hCoV-19/Senegal/68550/2020|EPI ISL 482875|B.1.5.12|Senegal|2020-06-16	0.0002381462	Africa
Africa|hCoV-19/Nigeria/ED01-CV155/2020|EPI ISL 527873|B.40|Nigeria|2020-02-21	Africa|hCoV-19/Senegal/68550/2020|EPI ISL 482875|B.1.5.12|Senegal|2020-06-16	0.0005724053	Africa
Africa|hCoV-19/Nigeria/ED02-CV156/2020|EPI ISL 527874|B.40|Nigeria|2020-03-23	Africa|hCoV-19/Senegal/68550/2020|EPI ISL 482875|B.1.5.12|Senegal|2020-06-16	0.0004713441	Africa
Africa|hCoV-19/Nigeria/ED03-CV157/2020|EPI ISL 527875|B.40|Nigeria|2020-03-26	Africa|hCoV-19/Senegal/68550/2020|EPI ISL 482875|B.1.5.12|Senegal|2020-06-16	0.0006250519	Africa
Africa|hCoV-19/Nigeria/ED04-CV158/2020|EPI ISL 527876|A|Nigeria|2020-03-25	Africa|hCoV-19/Senegal/68550/2020|EPI ISL 482875|B.1.5.12|Senegal|2020-06-16	0.0005050210	Africa
Africa|hCoV-19/Nigeria/ED06-CV159/2020|EPI ISL 527877|A|Nigeria|2020-03-25	Africa|hCoV-19/Senegal/68550/2020|EPI ISL 482875|B.1.5.12|Senegal|2020-06-16	0.0005216859	Africa
Africa|hCoV-19/Nigeria/ED07-CV160/2020|EPI ISL 527878|B.40|Nigeria|2020-03-31	Africa|hCoV-19/Senegal/68550/2020|EPI ISL 482875|B.1.5.12|Senegal|2020-06-16	0.0006061532	Africa
Africa|hCoV-19/Nigeria/ED1010-CV215/2020|EPI ISL 527879|B.1.1.229|Nigeria|2020-05-04	Africa|hCoV-19/Senegal/68550/2020|EPI ISL 482875|B.1.5.12|Senegal|2020-06-16	0.0003366403	Africa
Africa|hCoV-19/Nigeria/ED18-CV161/2020|EPI ISL 527880|B.1.5|Nigeria|2020-03-25	Africa|hCoV-19/Senegal/68550/2020|EPI ISL 482875|B.1.5.12|Senegal|2020-06-16	0.0002024031	Africa
Africa|hCoV-19/Nigeria/ED20-CV162/2020|EPI ISL 527881|B.1|Nigeria|2020-03-30	Africa|hCoV-19/Senegal/68550/2020|EPI ISL 482875|B.1.5.12|Senegal|2020-06-16	0.0002692823	Africa
Africa|hCoV-19/Nigeria/ED25-CV163/2020|EPI ISL 527882|B.1.5|Nigeria|2020-05-09	Africa|hCoV-19/Senegal/68550/2020|EPI ISL 482875|B.1.5.12|Senegal|2020-06-16	0.0002019447	Africa
Africa|hCoV-19/Nigeria/ED32-CV164/2020|EPI ISL 527883|B.1.5|Nigeria|2020-05-18	Africa|hCoV-19/Senegal/68550/2020|EPI ISL 482875|B.1.5.12|Senegal|2020-06-16	0.0002037250	Africa
Africa|hCoV-19/Nigeria/ED46-CV165/2020|EPI ISL 527884|B.1.1.229|Nigeria|2020-04-24	Africa|hCoV-19/Senegal/68550/2020|EPI ISL 482875|B.1.5.12|Senegal|2020-06-16	0.0004040036	Africa
Africa|hCoV-19/Nigeria/ED48-CV193/2020|EPI ISL 527885|B.1.5|Nigeria|2020-04-26	Africa|hCoV-19/Senegal/68550/2020|EPI ISL 482875|B.1.5.12|Senegal|2020-06-16	0.0001378951	Africa
Africa|hCoV-19/Nigeria/EK025-CV58/2020|EPI ISL 487098|B.1.1.71|Nigeria|2020-04-19	Africa|hCoV-19/Senegal/68550/2020|EPI ISL 482875|B.1.5.12|Senegal|2020-06-16	0.0003792641	Africa
Africa|hCoV-19/Nigeria/EK084-CV50/2020|EPI ISL 487105|B.1.1.71|Nigeria|2020-04-23	Africa|hCoV-19/Senegal/68550/2020|EPI ISL 482875|B.1.5.12|Senegal|2020-06-16	0.0004040004	Africa
Africa|hCoV-19/Nigeria/EK220-CV54/2020|EPI ISL 487102|B.1.1|Nigeria|2020-05-14	Africa|hCoV-19/Senegal/68550/2020|EPI ISL 482875|B.1.5.12|Senegal|2020-06-16	0.0003707698	Africa
Africa|hCoV-19/Nigeria/EK254-CV60/2020|EPI ISL 487096|B.1.1|Nigeria|2020-05-19	Africa|hCoV-19/Senegal/68550/2020|EPI ISL 482875|B.1.5.12|Senegal|2020-06-16	0.0003805284	Africa
Africa|hCoV-19/Nigeria/EK291-CV115/2020|EPI ISL 527887|B.1.1|Nigeria|2020-06-02	Africa|hCoV-19/Senegal/68550/2020|EPI ISL 482875|B.1.5.12|Senegal|2020-06-16	0.0004040279	Africa
Africa|hCoV-19/Nigeria/KW017-CV24/2020|EPI ISL 455362|B.1.255|Nigeria|2020-04-10	Africa|hCoV-19/Senegal/68550/2020|EPI ISL 482875|B.1.5.12|Senegal|2020-06-16	0.0003029619	Africa
Africa|hCoV-19/Nigeria/KW298-CV48/2020|EPI ISL 487107|A|Nigeria|2020-05-08	Africa|hCoV-19/Senegal/68550/2020|EPI ISL 482875|B.1.5.12|Senegal|2020-06-16	0.0005723832	Africa
Africa|hCoV-19/Nigeria/KW326-CV52/2020|EPI ISL 487103|B.1.1|Nigeria|2020-05-09	Africa|hCoV-19/Senegal/68550/2020|EPI ISL 482875|B.1.5.12|Senegal|2020-06-16	0.0003385007	Africa
Africa|hCoV-19/Nigeria/Lagos01/2020|EPI ISL 413550|B.1.1|Nigeria|2020-02-27	Africa|hCoV-19/Senegal/68550/2020|EPI ISL 482875|B.1.5.12|Senegal|2020-06-16	0.0003067902	Africa
Africa|hCoV-19/Nigeria/NG57752/2020|EPI ISL 462992|B.1.1|Nigeria|2020-03	Africa|hCoV-19/Senegal/68550/2020|EPI ISL 482875|B.1.5.12|Senegal|2020-06-16	0.0003370483	Africa
Africa|hCoV-19/Nigeria/OG007-CV22/2020|EPI ISL 455412|B.40|Nigeria|2020-03-29	Africa|hCoV-19/Senegal/68550/2020|EPI ISL 482875|B.1.5.12|Senegal|2020-06-16	0.0005050437	Africa
Africa|hCoV-19/Nigeria/ON191-CV49/2020|EPI ISL 487106|B.1.246|Nigeria|2020-06-30	Africa|hCoV-19/Senegal/68550/2020|EPI ISL 482875|B.1.5.12|Senegal|2020-06-16	0.0003720927	Africa
Africa|hCoV-19/Nigeria/ON505-CV43/2020|EPI ISL 487112|B.1.246|Nigeria|2020-05-24	Africa|hCoV-19/Senegal/68550/2020|EPI ISL 482875|B.1.5.12|Senegal|2020-06-16	0.0004376471	Africa
Africa|hCoV-19/Nigeria/ON507-CV44/2020|EPI ISL 487111|B.1.1.10|Nigeria|2020-05-24	Africa|hCoV-19/Senegal/68550/2020|EPI ISL 482875|B.1.5.12|Senegal|2020-06-16	0.0004719588	Africa
Africa|hCoV-19/Nigeria/ON595-CV121/2020|EPI ISL 527888|B.1.1.90|Nigeria|2020-06-03	Africa|hCoV-19/Senegal/68550/2020|EPI ISL 482875|B.1.5.12|Senegal|2020-06-16	0.0004376972	Africa
Africa|hCoV-19/Nigeria/ON705-CV153/2020|EPI ISL 527889|B.1.1.1|Nigeria|2020-06-09	Africa|hCoV-19/Senegal/68550/2020|EPI ISL 482875|B.1.5.12|Senegal|2020-06-16	0.0005387262	Africa
Africa|hCoV-19/Nigeria/ON752-CV144/2020|EPI ISL 527890|B.1|Nigeria|2020-06-11	Africa|hCoV-19/Senegal/68550/2020|EPI ISL 482875|B.1.5.12|Senegal|2020-06-16	0.0004042595	Africa
Africa|hCoV-19/Nigeria/ON920-CV152/2020|EPI ISL 527891|B.1.1.220|Nigeria|2020-06-16	Africa|hCoV-19/Senegal/68550/2020|EPI ISL 482875|B.1.5.12|Senegal|2020-06-16	0.0004381987	Africa
Africa|hCoV-19/Nigeria/ON969-CV145/2020|EPI ISL 527892|B.1.1|Nigeria|2020-06-17	Africa|hCoV-19/Senegal/68550/2020|EPI ISL 482875|B.1.5.12|Senegal|2020-06-16	0.0004377251	Africa
Africa|hCoV-19/Nigeria/OS016-CV3/2020|EPI ISL 455413|B.40|Nigeria|2020-03-27	Africa|hCoV-19/Senegal/68550/2020|EPI ISL 482875|B.1.5.12|Senegal|2020-06-16	0.0004389680	Africa
Africa|hCoV-19/Nigeria/OS030-CV5/2020|EPI ISL 455415|A|Nigeria|2020-03-29	Africa|hCoV-19/Senegal/68550/2020|EPI ISL 482875|B.1.5.12|Senegal|2020-06-16	0.0006629892	Africa
Africa|hCoV-19/Nigeria/OS055-CV8/2020|EPI ISL 455418|A|Nigeria|2020-03-29	Africa|hCoV-19/Senegal/68550/2020|EPI ISL 482875|B.1.5.12|Senegal|2020-06-16	0.0006568917	Africa
Africa|hCoV-19/Nigeria/OS060-CV9/2020|EPI ISL 455419|B.1|Nigeria|2020-03-29	Africa|hCoV-19/Senegal/68550/2020|EPI ISL 482875|B.1.5.12|Senegal|2020-06-16	0.0004074307	Africa
Africa|hCoV-19/Nigeria/OS070-CV11/2020|EPI ISL 455422|A|Nigeria|2020-03-29	Africa|hCoV-19/Senegal/68550/2020|EPI ISL 482875|B.1.5.12|Senegal|2020-06-16	0.0006397759	Africa
Africa|hCoV-19/Nigeria/OS085-CV14/2020|EPI ISL 455424|A|Nigeria|2020-03-29	Africa|hCoV-19/Senegal/68550/2020|EPI ISL 482875|B.1.5.12|Senegal|2020-06-16	0.0005387135	Africa
Africa|hCoV-19/Nigeria/OS125-CV20/2020|EPI ISL 455427|A|Nigeria|2020-03-29	Africa|hCoV-19/Senegal/68550/2020|EPI ISL 482875|B.1.5.12|Senegal|2020-06-16	0.0006304837	Africa
Africa|hCoV-19/Nigeria/OS294-CV42/2020|EPI ISL 487113|B.1.5|Nigeria|2020-04-23	Africa|hCoV-19/Senegal/68550/2020|EPI ISL 482875|B.1.5.12|Senegal|2020-06-16	0.0002692877	Africa
Africa|hCoV-19/Nigeria/OS524-CV45/2020|EPI ISL 487110|B.1.22|Nigeria|2020-05-11	Africa|hCoV-19/Senegal/68550/2020|EPI ISL 482875|B.1.5.12|Senegal|2020-06-16	0.0003703018	Africa
Africa|hCoV-19/Nigeria/OS589-CV46/2020|EPI ISL 487109|B.1.22|Nigeria|2020-05-29	Africa|hCoV-19/Senegal/68550/2020|EPI ISL 482875|B.1.5.12|Senegal|2020-06-16	0.0004041138	Africa
Africa|hCoV-19/Nigeria/OY008-CV29/2020|EPI ISL 455429|B.1|Nigeria|2020-03-27	Africa|hCoV-19/Senegal/68550/2020|EPI ISL 482875|B.1.5.12|Senegal|2020-06-16	0.0002692823	Africa
Africa|hCoV-19/Nigeria/OY045A-CV35/2020|EPI ISL 455431|B.40|Nigeria|2020-04-02	Africa|hCoV-19/Senegal/68550/2020|EPI ISL 482875|B.1.5.12|Senegal|2020-06-16	0.0004714552	Africa
Africa|hCoV-19/Nigeria/OY094-CV57/2020|EPI ISL 487099|B.1.1.102|Nigeria|2020-04-24	Africa|hCoV-19/Senegal/68550/2020|EPI ISL 482875|B.1.5.12|Senegal|2020-06-16	0.0003366618	Africa
Africa|hCoV-19/Nigeria/OY175-CV51/2020|EPI ISL 487104|B.1|Nigeria|2020-05-03	Africa|hCoV-19/Senegal/68550/2020|EPI ISL 482875|B.1.5.12|Senegal|2020-06-16	0.0003758348	Africa
Africa|hCoV-19/Nigeria/OY233-CV66/2020|EPI ISL 487091|B.1.246|Nigeria|2020-05-13	Africa|hCoV-19/Senegal/68550/2020|EPI ISL 482875|B.1.5.12|Senegal|2020-06-16	0.0005387115	Africa
Africa|hCoV-19/Nigeria/OY260-CV55/2020|EPI ISL 487101|B.1.265|Nigeria|2020-05-16	Africa|hCoV-19/Senegal/68550/2020|EPI ISL 482875|B.1.5.12|Senegal|2020-06-16	0.0004376471	Africa
Africa|hCoV-19/Nigeria/OY592-CV167/2020|EPI ISL 527898|B.1.265|Nigeria|2020-06-10	Africa|hCoV-19/Senegal/68550/2020|EPI ISL 482875|B.1.5.12|Senegal|2020-06-16	0.0005387424	Africa
Africa|hCoV-19/Nigeria/OY595-CV168/2020|EPI ISL 527899|B.1.265|Nigeria|2020-06-09	Africa|hCoV-19/Senegal/68550/2020|EPI ISL 482875|B.1.5.12|Senegal|2020-06-16	0.0005569458	Africa
Africa|hCoV-19/Nigeria/OY598-CV169/2020|EPI ISL 527900|B.1.1|Nigeria|2020-06-09	Africa|hCoV-19/Senegal/68550/2020|EPI ISL 482875|B.1.5.12|Senegal|2020-06-16	0.0005515144	Africa
Africa|hCoV-19/Nigeria/OY605-CV170/2020|EPI ISL 527901|B.1.1|Nigeria|2020-06-12	Africa|hCoV-19/Senegal/68550/2020|EPI ISL 482875|B.1.5.12|Senegal|2020-06-16	0.0005724072	Africa
Africa|hCoV-19/Nigeria/OY608-CV172/2020|EPI ISL 527903|B.1.1|Nigeria|2020-06-11	Africa|hCoV-19/Senegal/68550/2020|EPI ISL 482875|B.1.5.12|Senegal|2020-06-16	0.0004418963	Africa
Africa|hCoV-19/Nigeria/OY612-CV173/2020|EPI ISL 527904|B.1.1|Nigeria|2020-06-13	Africa|hCoV-19/Senegal/68550/2020|EPI ISL 482875|B.1.5.12|Senegal|2020-06-16	0.0004380716	Africa
Africa|hCoV-19/Nigeria/OY616-CV174/2020|EPI ISL 527905|B.1.1|Nigeria|2020-06-12	Africa|hCoV-19/Senegal/68550/2020|EPI ISL 482875|B.1.5.12|Senegal|2020-06-16	0.0005732573	Africa
Africa|hCoV-19/Nigeria/OY625-CV182/2020|EPI ISL 527909|B.1.1|Nigeria|2020-06-13	Africa|hCoV-19/Senegal/68550/2020|EPI ISL 482875|B.1.5.12|Senegal|2020-06-16	0.0004429212	Africa
Africa|hCoV-19/Nigeria/OY626-CV183/2020|EPI ISL 527910|B.1.1|Nigeria|2020-06-13	Africa|hCoV-19/Senegal/68550/2020|EPI ISL 482875|B.1.5.12|Senegal|2020-06-16	0.0004412525	Africa
Africa|hCoV-19/Nigeria/OY627-CV184/2020|EPI ISL 527911|B.1.1|Nigeria|2020-06-13	Africa|hCoV-19/Senegal/68550/2020|EPI ISL 482875|B.1.5.12|Senegal|2020-06-16	0.0003030821	Africa
Africa|hCoV-19/Nigeria/OY628-CV185/2020|EPI ISL 527912|B.1.1|Nigeria|2020-06-13	Africa|hCoV-19/Senegal/68550/2020|EPI ISL 482875|B.1.5.12|Senegal|2020-06-16	0.0005387605	Africa
Africa|hCoV-19/Nigeria/OY633-CV189/2020|EPI ISL 527914|B.1.1.71|Nigeria|2020-06-16	Africa|hCoV-19/Senegal/68550/2020|EPI ISL 482875|B.1.5.12|Senegal|2020-06-16	0.0005050557	Africa
Africa|hCoV-19/Nigeria/OY636-CV192/2020|EPI ISL 527915|B.1.1|Nigeria|2020-06-17	Africa|hCoV-19/Senegal/68550/2020|EPI ISL 482875|B.1.5.12|Senegal|2020-06-16	0.0004039848	Africa
Africa|hCoV-19/Senegal/003/2020|EPI ISL 418206|B.1.356|Senegal|2020-02-28	Africa|hCoV-19/Senegal/68550/2020|EPI ISL 482875|B.1.5.12|Senegal|2020-06-16	0.0003037051	Africa
Africa|hCoV-19/Senegal/016/2020|EPI ISL 418207|B.1.356|Senegal|2020-03-02	Africa|hCoV-19/Senegal/68550/2020|EPI ISL 482875|B.1.5.12|Senegal|2020-06-16	0.0003029487	Africa
Africa|hCoV-19/Senegal/020/2020|EPI ISL 418208|B.1.356|Senegal|2020-03-04	Africa|hCoV-19/Senegal/68550/2020|EPI ISL 482875|B.1.5.12|Senegal|2020-06-16	0.0003037974	Africa
Africa|hCoV-19/Senegal/026/2020|EPI ISL 418209|B.1.356|Senegal|2020-03-03	Africa|hCoV-19/Senegal/68550/2020|EPI ISL 482875|B.1.5.12|Senegal|2020-06-16	0.0003366165	Africa
Africa|hCoV-19/Senegal/073/2020|EPI ISL 418210|B.1|Senegal|2020-03-10	Africa|hCoV-19/Senegal/68550/2020|EPI ISL 482875|B.1.5.12|Senegal|2020-06-16	0.0002019535	Africa
Africa|hCoV-19/Senegal/082/2020|EPI ISL 418211|B.1|Senegal|2020-03-11	Africa|hCoV-19/Senegal/68550/2020|EPI ISL 482875|B.1.5.12|Senegal|2020-06-16	0.0002020487	Africa
Africa|hCoV-19/Senegal/087/2020|EPI ISL 418212|B.1|Senegal|2020-03-11	Africa|hCoV-19/Senegal/68550/2020|EPI ISL 482875|B.1.5.12|Senegal|2020-06-16	0.0002025603	Africa
Africa|hCoV-19/Senegal/094/2020|EPI ISL 418213|B.1|Senegal|2020-03-12	Africa|hCoV-19/Senegal/68550/2020|EPI ISL 482875|B.1.5.12|Senegal|2020-06-16	0.0002358395	Africa
Africa|hCoV-19/Senegal/102/2020|EPI ISL 418214|B.1|Senegal|2020-03-12	Africa|hCoV-19/Senegal/68550/2020|EPI ISL 482875|B.1.5.12|Senegal|2020-06-16	0.0002097241	Africa
Africa|hCoV-19/Senegal/119/2020|EPI ISL 418215|B.1|Senegal|2020-03-12	Africa|hCoV-19/Senegal/68550/2020|EPI ISL 482875|B.1.5.12|Senegal|2020-06-16	0.0002712963	Africa
Africa|hCoV-19/Senegal/1351/2020|EPI ISL 480556|B.6|Senegal|2020-03-28	Africa|hCoV-19/Senegal/68550/2020|EPI ISL 482875|B.1.5.12|Senegal|2020-06-16	0.0004724144	Africa
Africa|hCoV-19/Senegal/136/2020|EPI ISL 418216|A.2|Senegal|2020-03-13	Africa|hCoV-19/Senegal/68550/2020|EPI ISL 482875|B.1.5.12|Senegal|2020-06-16	0.0005723812	Africa
Africa|hCoV-19/Senegal/139/2020|EPI ISL 418217|B.1|Senegal|2020-03-13	Africa|hCoV-19/Senegal/68550/2020|EPI ISL 482875|B.1.5.12|Senegal|2020-06-16	0.0002367198	Africa
Africa|hCoV-19/Senegal/1683/2020|EPI ISL 480783|B.1|Senegal|2020-03-31	Africa|hCoV-19/Senegal/68550/2020|EPI ISL 482875|B.1.5.12|Senegal|2020-06-16	0.0002361712	Africa
Africa|hCoV-19/Senegal/1749/2020|EPI ISL 480787|B.1|Senegal|2020-03-31	Africa|hCoV-19/Senegal/68550/2020|EPI ISL 482875|B.1.5.12|Senegal|2020-06-16	0.0002366686	Africa
Africa|hCoV-19/Senegal/1966/2020|EPI ISL 480789|A.11|Senegal|2020-04-01	Africa|hCoV-19/Senegal/68550/2020|EPI ISL 482875|B.1.5.12|Senegal|2020-06-16	0.0005389333	Africa
Africa|hCoV-19/Senegal/2840/2020|EPI ISL 481220|B.1|Senegal|2020-04-06	Africa|hCoV-19/Senegal/68550/2020|EPI ISL 482875|B.1.5.12|Senegal|2020-06-16	0.0003803364	Africa
Africa|hCoV-19/Senegal/2865/2020|EPI ISL 481234|B.1|Senegal|2020-04-07	Africa|hCoV-19/Senegal/68550/2020|EPI ISL 482875|B.1.5.12|Senegal|2020-06-16	0.0004462075	Africa
Africa|hCoV-19/Senegal/306/2020|EPI ISL 420069|B.3|Senegal|2020-03-17	Africa|hCoV-19/Senegal/68550/2020|EPI ISL 482875|B.1.5.12|Senegal|2020-06-16	0.0003702957	Africa
Africa|hCoV-19/Senegal/315/2020|EPI ISL 420070|B.1|Senegal|2020-03-17	Africa|hCoV-19/Senegal/68550/2020|EPI ISL 482875|B.1.5.12|Senegal|2020-06-16	0.0002692706	Africa
Africa|hCoV-19/Senegal/328/2020|EPI ISL 420071|B.1|Senegal|2020-03-17	Africa|hCoV-19/Senegal/68550/2020|EPI ISL 482875|B.1.5.12|Senegal|2020-06-16	0.0005145618	Africa
Africa|hCoV-19/Senegal/3331/2020|EPI ISL 481235|B.1.5|Senegal|2020-04-09	Africa|hCoV-19/Senegal/68550/2020|EPI ISL 482875|B.1.5.12|Senegal|2020-06-16	0.0002021011	Africa
Africa|hCoV-19/Senegal/370/2020|EPI ISL 420072|B.1|Senegal|2020-03-18	Africa|hCoV-19/Senegal/68550/2020|EPI ISL 482875|B.1.5.12|Senegal|2020-06-16	0.0003037286	Africa
Africa|hCoV-19/Senegal/382/2020|EPI ISL 420073|B.1|Senegal|2020-03-19	Africa|hCoV-19/Senegal/68550/2020|EPI ISL 482875|B.1.5.12|Senegal|2020-06-16	0.0003029751	Africa
Africa|hCoV-19/Senegal/45436/2020|EPI ISL 498238|B.1.1|Senegal|2020-05-27	Africa|hCoV-19/Senegal/68550/2020|EPI ISL 482875|B.1.5.12|Senegal|2020-06-16	0.0003703853	Africa
Africa|hCoV-19/Senegal/45557/2020|EPI ISL 498239|B.1.1|Senegal|2020-05-27	Africa|hCoV-19/Senegal/68550/2020|EPI ISL 482875|B.1.5.12|Senegal|2020-06-16	0.0004741964	Africa
Africa|hCoV-19/Senegal/52357/2020|EPI ISL 498240|B.1.5.12|Senegal|2020-06-03	Africa|hCoV-19/Senegal/68550/2020|EPI ISL 482875|B.1.5.12|Senegal|2020-06-16	0.0002828595	Africa
Africa|hCoV-19/Senegal/52907/2020|EPI ISL 498241|B.1.5.12|Senegal|2020-06-05	Africa|hCoV-19/Senegal/68550/2020|EPI ISL 482875|B.1.5.12|Senegal|2020-06-16	0.0004864388	Africa
Africa|hCoV-19/Senegal/55499/2020|EPI ISL 498242|B.1.5|Senegal|2020-06-07	Africa|hCoV-19/Senegal/68550/2020|EPI ISL 482875|B.1.5.12|Senegal|2020-06-16	0.0002360325	Africa
Africa|hCoV-19/Senegal/55703/2020|EPI ISL 477148|B.1.356|Senegal|2020-06-07	Africa|hCoV-19/Senegal/68550/2020|EPI ISL 482875|B.1.5.12|Senegal|2020-06-16	0.0004175161	Africa
Africa|hCoV-19/Senegal/55728/2020|EPI ISL 477150|B.1.5.12|Senegal|2020-06-07	Africa|hCoV-19/Senegal/68550/2020|EPI ISL 482875|B.1.5.12|Senegal|2020-06-16	0.0001694578	Africa
Africa|hCoV-19/Senegal/55738/2020|EPI ISL 477141|B.1.5.12|Senegal|2020-06-07	Africa|hCoV-19/Senegal/68550/2020|EPI ISL 482875|B.1.5.12|Senegal|2020-06-16	0.0002421554	Africa
Africa|hCoV-19/Senegal/55752/2020|EPI ISL 477149|B.1.5.12|Senegal|2020-06-07	Africa|hCoV-19/Senegal/68550/2020|EPI ISL 482875|B.1.5.12|Senegal|2020-06-16	0.0000682494	Africa
Africa|hCoV-19/Senegal/57065/2020|EPI ISL 476148|B.1.1.44|Senegal|2020-06-09	Africa|hCoV-19/Senegal/68550/2020|EPI ISL 482875|B.1.5.12|Senegal|2020-06-16	0.0004385282	Africa
Africa|hCoV-19/Senegal/5718/2020|EPI ISL 481236|B.1|Senegal|2020-04-18	Africa|hCoV-19/Senegal/68550/2020|EPI ISL 482875|B.1.5.12|Senegal|2020-06-16	0.0003045035	Africa
Africa|hCoV-19/Senegal/57273/2020|EPI ISL 498243|B.1.5.12|Senegal|2020-06-07	Africa|hCoV-19/Senegal/68550/2020|EPI ISL 482875|B.1.5.12|Senegal|2020-06-16	0.0001682873	Africa
Africa|hCoV-19/Senegal/57476/2020|EPI ISL 476149|B.1.5.12|Senegal|2020-06-06	Africa|hCoV-19/Senegal/68550/2020|EPI ISL 482875|B.1.5.12|Senegal|2020-06-16	0.0002368127	Africa
Africa|hCoV-19/Senegal/57503/2020|EPI ISL 498244|B.1.5.12|Senegal|2020-06-09	Africa|hCoV-19/Senegal/68550/2020|EPI ISL 482875|B.1.5.12|Senegal|2020-06-16	0.0002120855	Africa
Africa|hCoV-19/Senegal/57540/2020|EPI ISL 476491|B.1.5.12|Senegal|2020-06-09	Africa|hCoV-19/Senegal/68550/2020|EPI ISL 482875|B.1.5.12|Senegal|2020-06-16	0.0003061279	Africa
Africa|hCoV-19/Senegal/5766/2020|EPI ISL 481237|B.1.5.12|Senegal|2020-04-17	Africa|hCoV-19/Senegal/68550/2020|EPI ISL 482875|B.1.5.12|Senegal|2020-06-16	0.0001009727	Africa
Africa|hCoV-19/Senegal/5770/2020|EPI ISL 481238|B.1|Senegal|2020-04-17	Africa|hCoV-19/Senegal/68550/2020|EPI ISL 482875|B.1.5.12|Senegal|2020-06-16	0.0002795727	Africa
Africa|hCoV-19/Senegal/5785/2020|EPI ISL 481239|B.1.5.12|Senegal|2020-04-17	Africa|hCoV-19/Senegal/68550/2020|EPI ISL 482875|B.1.5.12|Senegal|2020-06-16	0.0000673335	Africa
Africa|hCoV-19/Senegal/5971/2020|EPI ISL 481240|B.1.5|Senegal|2020-04-18	Africa|hCoV-19/Senegal/68550/2020|EPI ISL 482875|B.1.5.12|Senegal|2020-06-16	0.0002710493	Africa
Africa|hCoV-19/Senegal/5986/2020|EPI ISL 481243|B.1|Senegal|2020-04-18	Africa|hCoV-19/Senegal/68550/2020|EPI ISL 482875|B.1.5.12|Senegal|2020-06-16	0.0003367266	Africa
Africa|hCoV-19/Senegal/600/2020|EPI ISL 420074|B.1.5|Senegal|2020-03-20	Africa|hCoV-19/Senegal/68550/2020|EPI ISL 482875|B.1.5.12|Senegal|2020-06-16	0.0002356181	Africa
Africa|hCoV-19/Senegal/611/2020|EPI ISL 420076|B.1|Senegal|2020-03-20	Africa|hCoV-19/Senegal/68550/2020|EPI ISL 482875|B.1.5.12|Senegal|2020-06-16	0.0002692940	Africa
Africa|hCoV-19/Senegal/618/2020|EPI ISL 420077|A|Senegal|2020-03-20	Africa|hCoV-19/Senegal/68550/2020|EPI ISL 482875|B.1.5.12|Senegal|2020-06-16	0.0005050116	Africa
Africa|hCoV-19/Senegal/620/2020|EPI ISL 420078|A.11|Senegal|2020-03-20	Africa|hCoV-19/Senegal/68550/2020|EPI ISL 482875|B.1.5.12|Senegal|2020-06-16	0.0005061873	Africa
Africa|hCoV-19/Senegal/62365/2020|EPI ISL 476492|B.1.5.12|Senegal|2020-06-10	Africa|hCoV-19/Senegal/68550/2020|EPI ISL 482875|B.1.5.12|Senegal|2020-06-16	0.0002019535	Africa
Africa|hCoV-19/Senegal/62368/2020|EPI ISL 476493|B.1.1|Senegal|2020-06-10	Africa|hCoV-19/Senegal/68550/2020|EPI ISL 482875|B.1.5.12|Senegal|2020-06-16	0.0003029630	Africa
Africa|hCoV-19/Senegal/62431/2020|EPI ISL 498247|B.1.5.12|Senegal|2020-06-10	Africa|hCoV-19/Senegal/68550/2020|EPI ISL 482875|B.1.5.12|Senegal|2020-06-16	0.0001366536	Africa
Africa|hCoV-19/Senegal/62872/2020|EPI ISL 476494|B.1.5.12|Senegal|2020-06-11	Africa|hCoV-19/Senegal/68550/2020|EPI ISL 482875|B.1.5.12|Senegal|2020-06-16	0.0001349194	Africa
Africa|hCoV-19/Senegal/62874/2020|EPI ISL 476495|B.1.5.12|Senegal|2020-06-11	Africa|hCoV-19/Senegal/68550/2020|EPI ISL 482875|B.1.5.12|Senegal|2020-06-16	0.0001348812	Africa
Africa|hCoV-19/Senegal/63263/2020|EPI ISL 498249|B.1.5.12|Senegal|2020-06-11	Africa|hCoV-19/Senegal/68550/2020|EPI ISL 482875|B.1.5.12|Senegal|2020-06-16	0.0001352611	Africa
Africa|hCoV-19/Senegal/63728/2020|EPI ISL 476497|B.1.356|Senegal|2020-06-12	Africa|hCoV-19/Senegal/68550/2020|EPI ISL 482875|B.1.5.12|Senegal|2020-06-16	0.0004097618	Africa
Africa|hCoV-19/Senegal/63742/2020|EPI ISL 476514|B.1.5.12|Senegal|2020-06-12	Africa|hCoV-19/Senegal/68550/2020|EPI ISL 482875|B.1.5.12|Senegal|2020-06-16	0.0001682944	Africa
Africa|hCoV-19/Senegal/640/2020|EPI ISL 420079|B.1|Senegal|2020-03-20	Africa|hCoV-19/Senegal/68550/2020|EPI ISL 482875|B.1.5.12|Senegal|2020-06-16	0.0005174618	Africa
Africa|hCoV-19/Senegal/64033/2020|EPI ISL 485715|B.1.5|Senegal|2020-06-12	Africa|hCoV-19/Senegal/68550/2020|EPI ISL 482875|B.1.5.12|Senegal|2020-06-16	0.0003366323	Africa
Africa|hCoV-19/Senegal/64076/2020|EPI ISL 485716|B.1|Senegal|2020-06-12	Africa|hCoV-19/Senegal/68550/2020|EPI ISL 482875|B.1.5.12|Senegal|2020-06-16	0.0006061808	Africa
Africa|hCoV-19/Senegal/64096/2020|EPI ISL 485717|B.1.5.12|Senegal|2020-06-12	Africa|hCoV-19/Senegal/68550/2020|EPI ISL 482875|B.1.5.12|Senegal|2020-06-16	0.0003052104	Africa
Africa|hCoV-19/Senegal/64101/2020|EPI ISL 476516|B.1.5.12|Senegal|2020-06-12	Africa|hCoV-19/Senegal/68550/2020|EPI ISL 482875|B.1.5.12|Senegal|2020-06-16	0.0001687033	Africa
Africa|hCoV-19/Senegal/64163/2020|EPI ISL 477159|B.1.5.12|Senegal|2020-06-12	Africa|hCoV-19/Senegal/68550/2020|EPI ISL 482875|B.1.5.12|Senegal|2020-06-16	0.0002754021	Africa
Africa|hCoV-19/Senegal/64166/2020|EPI ISL 476558|B.1.5.12|Senegal|2020-06-12	Africa|hCoV-19/Senegal/68550/2020|EPI ISL 482875|B.1.5.12|Senegal|2020-06-16	0.0004049452	Africa
Africa|hCoV-19/Senegal/6427/2020|EPI ISL 486873|B.1.5|Senegal|2020-04-20	Africa|hCoV-19/Senegal/68550/2020|EPI ISL 482875|B.1.5.12|Senegal|2020-06-16	0.0002360916	Africa
Africa|hCoV-19/Senegal/6430/2020|EPI ISL 486872|B.1.1|Senegal|2020-04-11	Africa|hCoV-19/Senegal/68550/2020|EPI ISL 482875|B.1.5.12|Senegal|2020-06-16	0.0003039892	Africa
Africa|hCoV-19/Senegal/64709/2020|EPI ISL 476560|B.1.5.12|Senegal|2020-06-13	Africa|hCoV-19/Senegal/68550/2020|EPI ISL 482875|B.1.5.12|Senegal|2020-06-16	0.0005919832	Africa
Africa|hCoV-19/Senegal/64716/2020|EPI ISL 498250|B.1.5.12|Senegal|2020-06-13	Africa|hCoV-19/Senegal/68550/2020|EPI ISL 482875|B.1.5.12|Senegal|2020-06-16	0.0002025171	Africa
Africa|hCoV-19/Senegal/64729/2020|EPI ISL 477155|B.1.1.44|Senegal|2020-06-11	Africa|hCoV-19/Senegal/68550/2020|EPI ISL 482875|B.1.5.12|Senegal|2020-06-16	0.0005070629	Africa
Africa|hCoV-19/Senegal/64763/2020|EPI ISL 476562|B.1.292|Senegal|2020-06-13	Africa|hCoV-19/Senegal/68550/2020|EPI ISL 482875|B.1.5.12|Senegal|2020-06-16	0.0003366458	Africa
Africa|hCoV-19/Senegal/64766/2020|EPI ISL 476564|B.1.5.12|Senegal|2020-06-13	Africa|hCoV-19/Senegal/68550/2020|EPI ISL 482875|B.1.5.12|Senegal|2020-06-16	0.0001346212	Africa
Africa|hCoV-19/Senegal/64771/2020|EPI ISL 482874|B.1.1.44|Senegal|2020-06-13	Africa|hCoV-19/Senegal/68550/2020|EPI ISL 482875|B.1.5.12|Senegal|2020-06-16	0.0005051168	Africa
Africa|hCoV-19/Senegal/64772/2020|EPI ISL 477154|B.1.5.12|Senegal|2020-06-13	Africa|hCoV-19/Senegal/68550/2020|EPI ISL 482875|B.1.5.12|Senegal|2020-06-16	0.0002076622	Africa
Africa|hCoV-19/Senegal/6481/2020|EPI ISL 486871|B.1.5|Senegal|2020-04-21	Africa|hCoV-19/Senegal/68550/2020|EPI ISL 482875|B.1.5.12|Senegal|2020-06-16	0.0002026197	Africa
Africa|hCoV-19/Senegal/64916/2020|EPI ISL 477156|B.1.5.12|Senegal|2020-06-13	Africa|hCoV-19/Senegal/68550/2020|EPI ISL 482875|B.1.5.12|Senegal|2020-06-16	0.0001353119	Africa
Africa|hCoV-19/Senegal/64932/2020|EPI ISL 476569|B.1.1.44|Senegal|2020-06-13	Africa|hCoV-19/Senegal/68550/2020|EPI ISL 482875|B.1.5.12|Senegal|2020-06-16	0.0003704029	Africa
Africa|hCoV-19/Senegal/64969/2020|EPI ISL 476570|B.1.5.12|Senegal|2020-06-13	Africa|hCoV-19/Senegal/68550/2020|EPI ISL 482875|B.1.5.12|Senegal|2020-06-16	0.0003468851	Africa
Africa|hCoV-19/Senegal/65030/2020|EPI ISL 476572|B.1.5.12|Senegal|2020-06-14	Africa|hCoV-19/Senegal/68550/2020|EPI ISL 482875|B.1.5.12|Senegal|2020-06-16	0.0000673078	Africa
Africa|hCoV-19/Senegal/65052/2020|EPI ISL 476574|B.1.5|Senegal|2020-06-13	Africa|hCoV-19/Senegal/68550/2020|EPI ISL 482875|B.1.5.12|Senegal|2020-06-16	0.0003041637	Africa
Africa|hCoV-19/Senegal/65428/2020|EPI ISL 485712|B.1.5.12|Senegal|2020-06-14	Africa|hCoV-19/Senegal/68550/2020|EPI ISL 482875|B.1.5.12|Senegal|2020-06-16	0.0003376184	Africa
Africa|hCoV-19/Senegal/65481/2020|EPI ISL 477151|B.1.1|Senegal|2020-06-14	Africa|hCoV-19/Senegal/68550/2020|EPI ISL 482875|B.1.5.12|Senegal|2020-06-16	0.0004480232	Africa
Africa|hCoV-19/Senegal/65548/2020|EPI ISL 477153|B.1.5.12|Senegal|2020-06-14	Africa|hCoV-19/Senegal/68550/2020|EPI ISL 482875|B.1.5.12|Senegal|2020-06-16	0.0002082190	Africa
Africa|hCoV-19/Senegal/65601/2020|EPI ISL 485713|B.1.5.12|Senegal|2020-06-14	Africa|hCoV-19/Senegal/68550/2020|EPI ISL 482875|B.1.5.12|Senegal|2020-06-16	0.0000673094	Africa
Africa|hCoV-19/Senegal/659/2020|EPI ISL 480554|B.1|Senegal|2020-03-21	Africa|hCoV-19/Senegal/68550/2020|EPI ISL 482875|B.1.5.12|Senegal|2020-06-16	0.0003037635	Africa
Africa|hCoV-19/Senegal/6597/2020|EPI ISL 486870|B.1.356|Senegal|2020-04-23	Africa|hCoV-19/Senegal/68550/2020|EPI ISL 482875|B.1.5.12|Senegal|2020-06-16	0.0003366165	Africa
Africa|hCoV-19/Senegal/6619/2020|EPI ISL 498230|B.1|Senegal|2020-04-21	Africa|hCoV-19/Senegal/68550/2020|EPI ISL 482875|B.1.5.12|Senegal|2020-06-16	0.0003029427	Africa
Africa|hCoV-19/Senegal/6626/2020|EPI ISL 498229|B.1|Senegal|2020-04-21	Africa|hCoV-19/Senegal/68550/2020|EPI ISL 482875|B.1.5.12|Senegal|2020-06-16	0.0003367945	Africa
Africa|hCoV-19/Senegal/66298/2020|EPI ISL 485708|B.1.5.12|Senegal|2020-06-15	Africa|hCoV-19/Senegal/68550/2020|EPI ISL 482875|B.1.5.12|Senegal|2020-06-16	0.0002693356	Africa
Africa|hCoV-19/Senegal/66443/2020|EPI ISL 485711|B.1.1|Senegal|2020-06-15	Africa|hCoV-19/Senegal/68550/2020|EPI ISL 482875|B.1.5.12|Senegal|2020-06-16	0.0005450096	Africa
Africa|hCoV-19/Senegal/66458/2020|EPI ISL 485710|B.1.1|Senegal|2020-06-15	Africa|hCoV-19/Senegal/68550/2020|EPI ISL 482875|B.1.5.12|Senegal|2020-06-16	0.0003366470	Africa
Africa|hCoV-19/Senegal/6751/2020|EPI ISL 486859|B.1.1|Senegal|2020-04-21	Africa|hCoV-19/Senegal/68550/2020|EPI ISL 482875|B.1.5.12|Senegal|2020-06-16	0.0004088967	Africa
Africa|hCoV-19/Senegal/6762/2020|EPI ISL 486869|B.1.5.12|Senegal|2020-04-21	Africa|hCoV-19/Senegal/68550/2020|EPI ISL 482875|B.1.5.12|Senegal|2020-06-16	0.0003855503	Africa
Africa|hCoV-19/Senegal/68303/2020|EPI ISL 477143|B.1.5.12|Senegal|2020-06-17	Africa|hCoV-19/Senegal/68550/2020|EPI ISL 482875|B.1.5.12|Senegal|2020-06-16	0.0001015959	Africa
Africa|hCoV-19/Senegal/68349/2020|EPI ISL 485635|B.1.5.12|Senegal|2020-06-18	Africa|hCoV-19/Senegal/68550/2020|EPI ISL 482875|B.1.5.12|Senegal|2020-06-16	0.0002019447	Africa
Africa|hCoV-19/Senegal/6837/2020|EPI ISL 486868|B.1.272|Senegal|2020-04-21	Africa|hCoV-19/Senegal/68550/2020|EPI ISL 482875|B.1.5.12|Senegal|2020-06-16	0.0004079917	Africa
Africa|hCoV-19/Senegal/6839/2020|EPI ISL 486867|B.1|Senegal|2020-04-23	Africa|hCoV-19/Senegal/68550/2020|EPI ISL 482875|B.1.5.12|Senegal|2020-06-16	0.0003384228	Africa
Africa|hCoV-19/Senegal/68458/2020|EPI ISL 482878|B.1.1|Senegal|2020-06-18	Africa|hCoV-19/Senegal/68550/2020|EPI ISL 482875|B.1.5.12|Senegal|2020-06-16	0.0003366470	Africa
Africa|hCoV-19/Senegal/6847/2020|EPI ISL 486865|B.1.272|Senegal|2020-04-02	Africa|hCoV-19/Senegal/68550/2020|EPI ISL 482875|B.1.5.12|Senegal|2020-06-16	0.0003703018	Africa
Africa|hCoV-19/Senegal/68488/2020|EPI ISL 482877|B.1.356|Senegal|2020-06-17	Africa|hCoV-19/Senegal/68550/2020|EPI ISL 482875|B.1.5.12|Senegal|2020-06-16	0.0004713012	Africa
Africa|hCoV-19/Senegal/68525/2020|EPI ISL 477142|B.1.1|Senegal|2020-06-17	Africa|hCoV-19/Senegal/68550/2020|EPI ISL 482875|B.1.5.12|Senegal|2020-06-16	0.0005521632	Africa
Africa|hCoV-19/Senegal/68548/2020|EPI ISL 482876|B.1.5.12|Senegal|2020-06-17	Africa|hCoV-19/Senegal/68550/2020|EPI ISL 482875|B.1.5.12|Senegal|2020-06-16	0.0002044504	Africa
Africa|hCoV-19/Algeria/G0638 2264/2020|EPI ISL 418241|B.1|Algeria|2020-03-02	Africa|hCoV-19/Senegal/6914/2020|EPI ISL 498237|B.1.5|Senegal|2020-04-24	0.0004462626	Africa
Africa|hCoV-19/Algeria/G0640 2265/2020|EPI ISL 418242|B.1|Algeria|2020-03-08	Africa|hCoV-19/Senegal/6914/2020|EPI ISL 498237|B.1.5|Senegal|2020-04-24	0.0003432576	Africa
Africa|hCoV-19/Algeria/G0860 2262/2020|EPI ISL 420037|B.1|Algeria|2020-03-02	Africa|hCoV-19/Senegal/6914/2020|EPI ISL 498237|B.1.5|Senegal|2020-04-24	0.0003432576	Africa
Africa|hCoV-19/Benin/1022/2020|EPI ISL 476826|B.1|Benin|2020-03-25	Africa|hCoV-19/Senegal/6914/2020|EPI ISL 498237|B.1.5|Senegal|2020-04-24	0.0002402877	Africa
Africa|hCoV-19/Benin/1092/2020|EPI ISL 476827|B.1|Benin|2020-03-27	Africa|hCoV-19/Senegal/6914/2020|EPI ISL 498237|B.1.5|Senegal|2020-04-24	0.0003090590	Africa
Africa|hCoV-19/Benin/1408/2020|EPI ISL 476825|B.1.356|Benin|2020-04-04	Africa|hCoV-19/Senegal/6914/2020|EPI ISL 498237|B.1.5|Senegal|2020-04-24	0.0003432811	Africa
Africa|hCoV-19/Benin/1409/2020|EPI ISL 476828|B.1|Benin|2020-04-06	Africa|hCoV-19/Senegal/6914/2020|EPI ISL 498237|B.1.5|Senegal|2020-04-24	0.0003782571	Africa
Africa|hCoV-19/Benin/1950/2020|EPI ISL 476830|A|Benin|2020-04-15	Africa|hCoV-19/Senegal/6914/2020|EPI ISL 498237|B.1.5|Senegal|2020-04-24	0.0005494385	Africa
Africa|hCoV-19/Benin/197/2020|EPI ISL 476822|B.1.178|Benin|2020-03-15	Africa|hCoV-19/Senegal/6914/2020|EPI ISL 498237|B.1.5|Senegal|2020-04-24	0.0002403149	Africa
Africa|hCoV-19/Benin/2012/2020|EPI ISL 476831|A|Benin|2020-04-15	Africa|hCoV-19/Senegal/6914/2020|EPI ISL 498237|B.1.5|Senegal|2020-04-24	0.0005493440	Africa
Africa|hCoV-19/Benin/260/2020|EPI ISL 476823|B.1.292|Benin|2020-03-17	Africa|hCoV-19/Senegal/6914/2020|EPI ISL 498237|B.1.5|Senegal|2020-04-24	0.0004119627	Africa
Africa|hCoV-19/Benin/314/2020|EPI ISL 476834|B.1.5|Benin|2020-03-17	Africa|hCoV-19/Senegal/6914/2020|EPI ISL 498237|B.1.5|Senegal|2020-04-24	0.0003433367	Africa
Africa|hCoV-19/Benin/461/2020|EPI ISL 476833|A|Benin|2020-03-17	Africa|hCoV-19/Senegal/6914/2020|EPI ISL 498237|B.1.5|Senegal|2020-04-24	0.0005149768	Africa
Africa|hCoV-19/Benin/501/2020|EPI ISL 476824|B.1.356|Benin|2020-03-17	Africa|hCoV-19/Senegal/6914/2020|EPI ISL 498237|B.1.5|Senegal|2020-04-24	0.0003432576	Africa
Africa|hCoV-19/Benin/843/2020|EPI ISL 476829|A|Benin|2020-03-19	Africa|hCoV-19/Senegal/6914/2020|EPI ISL 498237|B.1.5|Senegal|2020-04-24	0.0004463558	Africa
Africa|hCoV-19/Botswana/BOT0455/2020|EPI ISL 560386|B.1|Botswana|2020-03-28	Africa|hCoV-19/Senegal/6914/2020|EPI ISL 498237|B.1.5|Senegal|2020-04-24	0.0002745947	Africa
Africa|hCoV-19/Botswana/BOT2254/2020|EPI ISL 560390|B.1.1|Botswana|2020-04-08	Africa|hCoV-19/Senegal/6914/2020|EPI ISL 498237|B.1.5|Senegal|2020-04-24	0.0003495724	Africa
Africa|hCoV-19/Botswana/BOT2283/2020|EPI ISL 560385|B.1|Botswana|2020-04-07	Africa|hCoV-19/Senegal/6914/2020|EPI ISL 498237|B.1.5|Senegal|2020-04-24	0.0003887264	Africa
Africa|hCoV-19/Botswana/BOT2624/2020|EPI ISL 560387|B.1.1|Botswana|2020-04-05	Africa|hCoV-19/Senegal/6914/2020|EPI ISL 498237|B.1.5|Senegal|2020-04-24	0.0003534137	Africa
Africa|hCoV-19/Botswana/BOT4161/2020|EPI ISL 560388|B.1.1.220|Botswana|2020-04-16	Africa|hCoV-19/Senegal/6914/2020|EPI ISL 498237|B.1.5|Senegal|2020-04-24	0.0004201798	Africa
Africa|hCoV-19/DRC/04186/2020|EPI ISL 471411|A|Democratic Republic of the Congo|2020-04-25	Africa|hCoV-19/Senegal/6914/2020|EPI ISL 498237|B.1.5|Senegal|2020-04-24	0.0005149759	Africa
Africa|hCoV-19/DRC/04188/2020|EPI ISL 471413|A|Democratic Republic of the Congo|2020-04-25	Africa|hCoV-19/Senegal/6914/2020|EPI ISL 498237|B.1.5|Senegal|2020-04-24	0.0005618612	Africa
Africa|hCoV-19/DRC/10041/2020|EPI ISL 527543|B.1.1.275|Democratic Republic of the Congo|2020-05-22	Africa|hCoV-19/Senegal/6914/2020|EPI ISL 498237|B.1.5|Senegal|2020-04-24	0.0004156593	Africa
Africa|hCoV-19/DRC/10057/2020|EPI ISL 527538|B.1.1.275|Democratic Republic of the Congo|2020-05-22	Africa|hCoV-19/Senegal/6914/2020|EPI ISL 498237|B.1.5|Senegal|2020-04-24	0.0004934150	Africa
Africa|hCoV-19/DRC/10061/2020|EPI ISL 527521|B.1.1.275|Democratic Republic of the Congo|2020-05-22	Africa|hCoV-19/Senegal/6914/2020|EPI ISL 498237|B.1.5|Senegal|2020-04-24	0.0003495200	Africa
Africa|hCoV-19/DRC/10070/2020|EPI ISL 527544|B.1.178|Democratic Republic of the Congo|2020-05-22	Africa|hCoV-19/Senegal/6914/2020|EPI ISL 498237|B.1.5|Senegal|2020-04-24	0.0003809641	Africa
Africa|hCoV-19/DRC/10120/2020|EPI ISL 513624|B.1.1.275|Democratic Republic of the Congo|2020-05-22	Africa|hCoV-19/Senegal/6914/2020|EPI ISL 498237|B.1.5|Senegal|2020-04-24	0.0004241002	Africa
Africa|hCoV-19/DRC/10127/2020|EPI ISL 513625|B.1.1.275|Democratic Republic of the Congo|2020-05-22	Africa|hCoV-19/Senegal/6914/2020|EPI ISL 498237|B.1.5|Senegal|2020-04-24	0.0004547008	Africa
Africa|hCoV-19/DRC/10242/2020|EPI ISL 513626|B.1.84|Democratic Republic of the Congo|2020-05-22	Africa|hCoV-19/Senegal/6914/2020|EPI ISL 498237|B.1.5|Senegal|2020-04-24	0.0002748657	Africa
Africa|hCoV-19/DRC/10251/2020|EPI ISL 513627|B.1.128|Democratic Republic of the Congo|2020-05-22	Africa|hCoV-19/Senegal/6914/2020|EPI ISL 498237|B.1.5|Senegal|2020-04-24	0.0004815706	Africa
Africa|hCoV-19/DRC/10324/2020|EPI ISL 527545|B.1.214|Democratic Republic of the Congo|2020-05-22	Africa|hCoV-19/Senegal/6914/2020|EPI ISL 498237|B.1.5|Senegal|2020-04-24	0.0003463001	Africa
Africa|hCoV-19/DRC/10346/2020|EPI ISL 527546|B.1.214|Democratic Republic of the Congo|2020-05-22	Africa|hCoV-19/Senegal/6914/2020|EPI ISL 498237|B.1.5|Senegal|2020-04-24	0.0003475520	Africa
Africa|hCoV-19/DRC/10364/2020|EPI ISL 527498|B.1|Democratic Republic of the Congo|2020-05-22	Africa|hCoV-19/Senegal/6914/2020|EPI ISL 498237|B.1.5|Senegal|2020-04-24	0.0002429225	Africa
Africa|hCoV-19/DRC/10371/2020|EPI ISL 527489|B.1.178|Democratic Republic of the Congo|2020-05-22	Africa|hCoV-19/Senegal/6914/2020|EPI ISL 498237|B.1.5|Senegal|2020-04-24	0.0003809948	Africa
Africa|hCoV-19/DRC/10373/2020|EPI ISL 527495|B.1.159|Democratic Republic of the Congo|2020-05-22	Africa|hCoV-19/Senegal/6914/2020|EPI ISL 498237|B.1.5|Senegal|2020-04-24	0.0003814572	Africa
Africa|hCoV-19/DRC/10374/2020|EPI ISL 527539|B.1.84|Democratic Republic of the Congo|2020-05-22	Africa|hCoV-19/Senegal/6914/2020|EPI ISL 498237|B.1.5|Senegal|2020-04-24	0.0004596688	Africa
Africa|hCoV-19/DRC/10375/2020|EPI ISL 527499|B.1.84|Democratic Republic of the Congo|2020-05-22	Africa|hCoV-19/Senegal/6914/2020|EPI ISL 498237|B.1.5|Senegal|2020-04-24	0.0003833545	Africa
Africa|hCoV-19/DRC/10399/2020|EPI ISL 527491|B.1.214|Democratic Republic of the Congo|2020-05-22	Africa|hCoV-19/Senegal/6914/2020|EPI ISL 498237|B.1.5|Senegal|2020-04-24	0.0003468053	Africa
Africa|hCoV-19/DRC/10502/2020|EPI ISL 527547|B.1.5|Democratic Republic of the Congo|2020-05-20	Africa|hCoV-19/Senegal/6914/2020|EPI ISL 498237|B.1.5|Senegal|2020-04-24	0.0002423840	Africa
Africa|hCoV-19/DRC/10506/2020|EPI ISL 527524|B.1.5|Democratic Republic of the Congo|2020-05-18	Africa|hCoV-19/Senegal/6914/2020|EPI ISL 498237|B.1.5|Senegal|2020-04-24	0.0002105423	Africa
Africa|hCoV-19/DRC/10507/2020|EPI ISL 527492|B.1.5|Democratic Republic of the Congo|2020-05-18	Africa|hCoV-19/Senegal/6914/2020|EPI ISL 498237|B.1.5|Senegal|2020-04-24	0.0002426691	Africa
Africa|hCoV-19/DRC/10508/2020|EPI ISL 527494|B.1.5|Democratic Republic of the Congo|2020-05-20	Africa|hCoV-19/Senegal/6914/2020|EPI ISL 498237|B.1.5|Senegal|2020-04-24	0.0002427790	Africa
Africa|hCoV-19/DRC/10532/2020|EPI ISL 527532|B.1.5|Democratic Republic of the Congo|2020-05-20	Africa|hCoV-19/Senegal/6914/2020|EPI ISL 498237|B.1.5|Senegal|2020-04-24	0.0002111199	Africa
Africa|hCoV-19/DRC/10533/2020|EPI ISL 527548|B.1.5|Democratic Republic of the Congo|2020-05-20	Africa|hCoV-19/Senegal/6914/2020|EPI ISL 498237|B.1.5|Senegal|2020-04-24	0.0002771018	Africa
Africa|hCoV-19/DRC/10621/2020|EPI ISL 527526|B.1.214|Democratic Republic of the Congo|2020-05-23	Africa|hCoV-19/Senegal/6914/2020|EPI ISL 498237|B.1.5|Senegal|2020-04-24	0.0002808604	Africa
Africa|hCoV-19/DRC/10640/2020|EPI ISL 527541|B.1|Democratic Republic of the Congo|2020-05-22	Africa|hCoV-19/Senegal/6914/2020|EPI ISL 498237|B.1.5|Senegal|2020-04-24	0.0004616185	Africa
Africa|hCoV-19/DRC/10644/2020|EPI ISL 527549|B.1|Democratic Republic of the Congo|2020-05-22	Africa|hCoV-19/Senegal/6914/2020|EPI ISL 498237|B.1.5|Senegal|2020-04-24	0.0004849533	Africa
Africa|hCoV-19/DRC/10728/2020|EPI ISL 513628|B.1.5|Democratic Republic of the Congo|2020-05-23	Africa|hCoV-19/Senegal/6914/2020|EPI ISL 498237|B.1.5|Senegal|2020-04-24	0.0002123179	Africa
Africa|hCoV-19/DRC/10731/2020|EPI ISL 513629|B.1.1.1|Democratic Republic of the Congo|2020-05-23	Africa|hCoV-19/Senegal/6914/2020|EPI ISL 498237|B.1.5|Senegal|2020-04-24	0.0004957574	Africa
Africa|hCoV-19/DRC/10733/2020|EPI ISL 513630|B.1|Democratic Republic of the Congo|2020-05-23	Africa|hCoV-19/Senegal/6914/2020|EPI ISL 498237|B.1.5|Senegal|2020-04-24	0.0003432812	Africa
Africa|hCoV-19/DRC/108/2020|EPI ISL 417948|B.1.128|Democratic Republic of the Congo|2020-03-19	Africa|hCoV-19/Senegal/6914/2020|EPI ISL 498237|B.1.5|Senegal|2020-04-24	0.0003775926	Africa
Africa|hCoV-19/DRC/10885/2020|EPI ISL 513631|B.1.84|Democratic Republic of the Congo|2020-05-23	Africa|hCoV-19/Senegal/6914/2020|EPI ISL 498237|B.1.5|Senegal|2020-04-24	0.0003098797	Africa
Africa|hCoV-19/DRC/10902/2020|EPI ISL 527490|B.1.178|Democratic Republic of the Congo|2020-05-23	Africa|hCoV-19/Senegal/6914/2020|EPI ISL 498237|B.1.5|Senegal|2020-04-24	0.0003118149	Africa
Africa|hCoV-19/DRC/10913/2020|EPI ISL 527507|B.1.84|Democratic Republic of the Congo|2020-05-24	Africa|hCoV-19/Senegal/6914/2020|EPI ISL 498237|B.1.5|Senegal|2020-04-24	0.0003813474	Africa
Africa|hCoV-19/DRC/11005/2020|EPI ISL 527550|B.1.159|Democratic Republic of the Congo|2020-05-24	Africa|hCoV-19/Senegal/6914/2020|EPI ISL 498237|B.1.5|Senegal|2020-04-24	0.0004848993	Africa
Africa|hCoV-19/DRC/11008/2020|EPI ISL 527503|B.1.159|Democratic Republic of the Congo|2020-05-24	Africa|hCoV-19/Senegal/6914/2020|EPI ISL 498237|B.1.5|Senegal|2020-04-24	0.0004517249	Africa
Africa|hCoV-19/DRC/11022/2020|EPI ISL 527551|B.1.214|Democratic Republic of the Congo|2020-05-24	Africa|hCoV-19/Senegal/6914/2020|EPI ISL 498237|B.1.5|Senegal|2020-04-24	0.0004156210	Africa
Africa|hCoV-19/DRC/11024/2020|EPI ISL 527552|B.1.149|Democratic Republic of the Congo|2020-05-24	Africa|hCoV-19/Senegal/6914/2020|EPI ISL 498237|B.1.5|Senegal|2020-04-24	0.0004173423	Africa
Africa|hCoV-19/DRC/11026/2020|EPI ISL 527553|B.1.149|Democratic Republic of the Congo|2020-05-24	Africa|hCoV-19/Senegal/6914/2020|EPI ISL 498237|B.1.5|Senegal|2020-04-24	0.0003116746	Africa
Africa|hCoV-19/DRC/11031/2020|EPI ISL 527554|B.1.214|Democratic Republic of the Congo|2020-05-24	Africa|hCoV-19/Senegal/6914/2020|EPI ISL 498237|B.1.5|Senegal|2020-04-24	0.0003463327	Africa
Africa|hCoV-19/DRC/11041/2020|EPI ISL 527555|B.1|Democratic Republic of the Congo|2020-05-24	Africa|hCoV-19/Senegal/6914/2020|EPI ISL 498237|B.1.5|Senegal|2020-04-24	0.0003116929	Africa
Africa|hCoV-19/DRC/11057/2020|EPI ISL 527528|B.1.5|Democratic Republic of the Congo|2020-05-24	Africa|hCoV-19/Senegal/6914/2020|EPI ISL 498237|B.1.5|Senegal|2020-04-24	0.0002104174	Africa
Africa|hCoV-19/DRC/11078/2020|EPI ISL 527514|B.1|Democratic Republic of the Congo|2020-05-24	Africa|hCoV-19/Senegal/6914/2020|EPI ISL 498237|B.1.5|Senegal|2020-04-24	0.0003480799	Africa
Africa|hCoV-19/DRC/11079/2020|EPI ISL 527500|B.1.214|Democratic Republic of the Congo|2020-05-24	Africa|hCoV-19/Senegal/6914/2020|EPI ISL 498237|B.1.5|Senegal|2020-04-24	0.0002439157	Africa
Africa|hCoV-19/DRC/11093/2020|EPI ISL 527527|B.1.5|Democratic Republic of the Congo|2020-05-24	Africa|hCoV-19/Senegal/6914/2020|EPI ISL 498237|B.1.5|Senegal|2020-04-24	0.0002799587	Africa
Africa|hCoV-19/DRC/11096/2020|EPI ISL 527522|B.1|Democratic Republic of the Congo|2020-05-24	Africa|hCoV-19/Senegal/6914/2020|EPI ISL 498237|B.1.5|Senegal|2020-04-24	0.0002798354	Africa
Africa|hCoV-19/DRC/11114/2020|EPI ISL 527534|B.1.214|Democratic Republic of the Congo|2020-05-25	Africa|hCoV-19/Senegal/6914/2020|EPI ISL 498237|B.1.5|Senegal|2020-04-24	0.0003519961	Africa
Africa|hCoV-19/DRC/11123/2020|EPI ISL 527496|B.1.84|Democratic Republic of the Congo|2020-05-24	Africa|hCoV-19/Senegal/6914/2020|EPI ISL 498237|B.1.5|Senegal|2020-04-24	0.0002772592	Africa
Africa|hCoV-19/DRC/11134/2020|EPI ISL 527518|B.1.5|Democratic Republic of the Congo|2020-05-24	Africa|hCoV-19/Senegal/6914/2020|EPI ISL 498237|B.1.5|Senegal|2020-04-24	0.0001739554	Africa
Africa|hCoV-19/DRC/11143/2020|EPI ISL 527556|B.1|Democratic Republic of the Congo|2020-05-24	Africa|hCoV-19/Senegal/6914/2020|EPI ISL 498237|B.1.5|Senegal|2020-04-24	0.0004851227	Africa
Africa|hCoV-19/DRC/11145/2020|EPI ISL 527501|B.1.214|Democratic Republic of the Congo|2020-05-24	Africa|hCoV-19/Senegal/6914/2020|EPI ISL 498237|B.1.5|Senegal|2020-04-24	0.0003475925	Africa
Africa|hCoV-19/DRC/11148/2020|EPI ISL 527525|B.1.178|Democratic Republic of the Congo|2020-05-24	Africa|hCoV-19/Senegal/6914/2020|EPI ISL 498237|B.1.5|Senegal|2020-04-24	0.0004246603	Africa
Africa|hCoV-19/DRC/11157/2020|EPI ISL 527530|B.1|Democratic Republic of the Congo|2020-05-25	Africa|hCoV-19/Senegal/6914/2020|EPI ISL 498237|B.1.5|Senegal|2020-04-24	0.0003157668	Africa
Africa|hCoV-19/DRC/11187/2020|EPI ISL 527523|B.1.1.275|Democratic Republic of the Congo|2020-05-23	Africa|hCoV-19/Senegal/6914/2020|EPI ISL 498237|B.1.5|Senegal|2020-04-24	0.0004898026	Africa
Africa|hCoV-19/DRC/11191/2020|EPI ISL 527506|B.1.1.275|Democratic Republic of the Congo|2020-05-23	Africa|hCoV-19/Senegal/6914/2020|EPI ISL 498237|B.1.5|Senegal|2020-04-24	0.0003812602	Africa
Africa|hCoV-19/DRC/11252/2020|EPI ISL 527557|B.1.1.275|Democratic Republic of the Congo|2020-05-21	Africa|hCoV-19/Senegal/6914/2020|EPI ISL 498237|B.1.5|Senegal|2020-04-24	0.0005542530	Africa
Africa|hCoV-19/DRC/11260/2020|EPI ISL 527558|B.1.1.275|Democratic Republic of the Congo|2020-05-23	Africa|hCoV-19/Senegal/6914/2020|EPI ISL 498237|B.1.5|Senegal|2020-04-24	0.0004156695	Africa
Africa|hCoV-19/DRC/1131/2020|EPI ISL 429255|B.1.5|Democratic Republic of the Congo|2020-04-05	Africa|hCoV-19/Senegal/6914/2020|EPI ISL 498237|B.1.5|Senegal|2020-04-24	0.0002077628	Africa
Africa|hCoV-19/DRC/11310/2020|EPI ISL 527529|B.1.149|Democratic Republic of the Congo|2020-05-25	Africa|hCoV-19/Senegal/6914/2020|EPI ISL 498237|B.1.5|Senegal|2020-04-24	0.0003153399	Africa
Africa|hCoV-19/DRC/11318/2020|EPI ISL 527559|B.1.149|Democratic Republic of the Congo|2020-05-25	Africa|hCoV-19/Senegal/6914/2020|EPI ISL 498237|B.1.5|Senegal|2020-04-24	0.0003116822	Africa
Africa|hCoV-19/DRC/11326/2020|EPI ISL 527508|B.1|Democratic Republic of the Congo|2020-05-25	Africa|hCoV-19/Senegal/6914/2020|EPI ISL 498237|B.1.5|Senegal|2020-04-24	0.0003120202	Africa
Africa|hCoV-19/DRC/11334/2020|EPI ISL 527504|B.1.178|Democratic Republic of the Congo|2020-05-25	Africa|hCoV-19/Senegal/6914/2020|EPI ISL 498237|B.1.5|Senegal|2020-04-24	0.0002773032	Africa
Africa|hCoV-19/DRC/11337/2020|EPI ISL 527510|B.1.84|Democratic Republic of the Congo|2020-05-25	Africa|hCoV-19/Senegal/6914/2020|EPI ISL 498237|B.1.5|Senegal|2020-04-24	0.0003813437	Africa
Africa|hCoV-19/DRC/11341/2020|EPI ISL 527509|B.1.1.275|Democratic Republic of the Congo|2020-05-25	Africa|hCoV-19/Senegal/6914/2020|EPI ISL 498237|B.1.5|Senegal|2020-04-24	0.0004855617	Africa
Africa|hCoV-19/DRC/11348/2020|EPI ISL 527560|B.1.149|Democratic Republic of the Congo|2020-05-25	Africa|hCoV-19/Senegal/6914/2020|EPI ISL 498237|B.1.5|Senegal|2020-04-24	0.0003116713	Africa
Africa|hCoV-19/DRC/11369/2020|EPI ISL 527537|B.1.214|Democratic Republic of the Congo|2020-05-25	Africa|hCoV-19/Senegal/6914/2020|EPI ISL 498237|B.1.5|Senegal|2020-04-24	0.0003164484	Africa
Africa|hCoV-19/DRC/11376/2020|EPI ISL 527513|B.1.214|Democratic Republic of the Congo|2020-05-25	Africa|hCoV-19/Senegal/6914/2020|EPI ISL 498237|B.1.5|Senegal|2020-04-24	0.0003830164	Africa
Africa|hCoV-19/DRC/11411/2020|EPI ISL 527561|B.1.5|Democratic Republic of the Congo|2020-05-25	Africa|hCoV-19/Senegal/6914/2020|EPI ISL 498237|B.1.5|Senegal|2020-04-24	0.0002770450	Africa
Africa|hCoV-19/DRC/11450/2020|EPI ISL 527516|B.1.5|Democratic Republic of the Congo|2020-05-25	Africa|hCoV-19/Senegal/6914/2020|EPI ISL 498237|B.1.5|Senegal|2020-04-24	0.0002100022	Africa
Africa|hCoV-19/DRC/11458/2020|EPI ISL 527497|B.1.5|Democratic Republic of the Congo|2020-05-25	Africa|hCoV-19/Senegal/6914/2020|EPI ISL 498237|B.1.5|Senegal|2020-04-24	0.0003477125	Africa
Africa|hCoV-19/DRC/11460/2020|EPI ISL 527562|B.1.214|Democratic Republic of the Congo|2020-05-25	Africa|hCoV-19/Senegal/6914/2020|EPI ISL 498237|B.1.5|Senegal|2020-04-24	0.0004866015	Africa
Africa|hCoV-19/DRC/11472/2020|EPI ISL 527502|B.1.214|Democratic Republic of the Congo|2020-05-25	Africa|hCoV-19/Senegal/6914/2020|EPI ISL 498237|B.1.5|Senegal|2020-04-24	0.0004181362	Africa
Africa|hCoV-19/DRC/11477/2020|EPI ISL 527563|B.1.84|Democratic Republic of the Congo|2020-05-25	Africa|hCoV-19/Senegal/6914/2020|EPI ISL 498237|B.1.5|Senegal|2020-04-24	0.0002423900	Africa
Africa|hCoV-19/DRC/11486/2020|EPI ISL 527564|B.1.214|Democratic Republic of the Congo|2020-05-25	Africa|hCoV-19/Senegal/6914/2020|EPI ISL 498237|B.1.5|Senegal|2020-04-24	0.0004156553	Africa
Africa|hCoV-19/DRC/11487/2020|EPI ISL 527505|B.1|Democratic Republic of the Congo|2020-05-25	Africa|hCoV-19/Senegal/6914/2020|EPI ISL 498237|B.1.5|Senegal|2020-04-24	0.0003475555	Africa
Africa|hCoV-19/DRC/11507/2020|EPI ISL 527512|B.1|Democratic Republic of the Congo|2020-05-25	Africa|hCoV-19/Senegal/6914/2020|EPI ISL 498237|B.1.5|Senegal|2020-04-24	0.0003816162	Africa
Africa|hCoV-19/DRC/1151/2020|EPI ISL 447596|B.38|Democratic Republic of the Congo|2020-04-05	Africa|hCoV-19/Senegal/6914/2020|EPI ISL 498237|B.1.5|Senegal|2020-04-24	0.0006235827	Africa
Africa|hCoV-19/DRC/11511/2020|EPI ISL 527511|B.1.214|Democratic Republic of the Congo|2020-05-25	Africa|hCoV-19/Senegal/6914/2020|EPI ISL 498237|B.1.5|Senegal|2020-04-24	0.0004162118	Africa
Africa|hCoV-19/DRC/11572/2020|EPI ISL 527565|B.1.214|Democratic Republic of the Congo|2020-05-25	Africa|hCoV-19/Senegal/6914/2020|EPI ISL 498237|B.1.5|Senegal|2020-04-24	0.0003116681	Africa
Africa|hCoV-19/DRC/11576/2020|EPI ISL 527517|B.1|Democratic Republic of the Congo|2020-05-25	Africa|hCoV-19/Senegal/6914/2020|EPI ISL 498237|B.1.5|Senegal|2020-04-24	0.0003124536	Africa
Africa|hCoV-19/DRC/11583/2020|EPI ISL 527542|B.1|Democratic Republic of the Congo|2020-05-25	Africa|hCoV-19/Senegal/6914/2020|EPI ISL 498237|B.1.5|Senegal|2020-04-24	0.0003208733	Africa
Africa|hCoV-19/DRC/11616/2020|EPI ISL 527519|B.1|Democratic Republic of the Congo|2020-05-25	Africa|hCoV-19/Senegal/6914/2020|EPI ISL 498237|B.1.5|Senegal|2020-04-24	0.0003129529	Africa
Africa|hCoV-19/DRC/11623/2020|EPI ISL 527566|B.1.5|Democratic Republic of the Congo|2020-05-25	Africa|hCoV-19/Senegal/6914/2020|EPI ISL 498237|B.1.5|Senegal|2020-04-24	0.0003117027	Africa
Africa|hCoV-19/DRC/11624/2020|EPI ISL 527567|B.1.149|Democratic Republic of the Congo|2020-05-25	Africa|hCoV-19/Senegal/6914/2020|EPI ISL 498237|B.1.5|Senegal|2020-04-24	0.0003116681	Africa
Africa|hCoV-19/DRC/11631/2020|EPI ISL 527568|B.1.149|Democratic Republic of the Congo|2020-05-25	Africa|hCoV-19/Senegal/6914/2020|EPI ISL 498237|B.1.5|Senegal|2020-04-24	0.0003118731	Africa
Africa|hCoV-19/DRC/11632/2020|EPI ISL 527493|B.1|Democratic Republic of the Congo|2020-05-25	Africa|hCoV-19/Senegal/6914/2020|EPI ISL 498237|B.1.5|Senegal|2020-04-24	0.0003119985	Africa
Africa|hCoV-19/DRC/11635/2020|EPI ISL 527540|B.1.214|Democratic Republic of the Congo|2020-05-25	Africa|hCoV-19/Senegal/6914/2020|EPI ISL 498237|B.1.5|Senegal|2020-04-24	0.0003178827	Africa
Africa|hCoV-19/DRC/11640/2020|EPI ISL 527535|B.1.178|Democratic Republic of the Congo|2020-05-25	Africa|hCoV-19/Senegal/6914/2020|EPI ISL 498237|B.1.5|Senegal|2020-04-24	0.0003168554	Africa
Africa|hCoV-19/DRC/11643/2020|EPI ISL 527520|B.1.5|Democratic Republic of the Congo|2020-05-25	Africa|hCoV-19/Senegal/6914/2020|EPI ISL 498237|B.1.5|Senegal|2020-04-24	0.0003145348	Africa
Africa|hCoV-19/DRC/11648/2020|EPI ISL 527569|B.1.6|Democratic Republic of the Congo|2020-05-25	Africa|hCoV-19/Senegal/6914/2020|EPI ISL 498237|B.1.5|Senegal|2020-04-24	0.0003461971	Africa
Africa|hCoV-19/DRC/11652/2020|EPI ISL 527570|B.1.149|Democratic Republic of the Congo|2020-05-25	Africa|hCoV-19/Senegal/6914/2020|EPI ISL 498237|B.1.5|Senegal|2020-04-24	0.0003116883	Africa
Africa|hCoV-19/DRC/11653/2020|EPI ISL 527533|B.1.84|Democratic Republic of the Congo|2020-05-25	Africa|hCoV-19/Senegal/6914/2020|EPI ISL 498237|B.1.5|Senegal|2020-04-24	0.0002804925	Africa
Africa|hCoV-19/DRC/11676/2020|EPI ISL 527531|B.1|Democratic Republic of the Congo|2020-05-26	Africa|hCoV-19/Senegal/6914/2020|EPI ISL 498237|B.1.5|Senegal|2020-04-24	0.0004912202	Africa
Africa|hCoV-19/DRC/11677/2020|EPI ISL 527515|B.1.214|Democratic Republic of the Congo|2020-05-26	Africa|hCoV-19/Senegal/6914/2020|EPI ISL 498237|B.1.5|Senegal|2020-04-24	0.0004169798	Africa
Africa|hCoV-19/DRC/11732/2020|EPI ISL 527536|B.1.214|Democratic Republic of the Congo|2020-05-26	Africa|hCoV-19/Senegal/6914/2020|EPI ISL 498237|B.1.5|Senegal|2020-04-24	0.0002822809	Africa
Africa|hCoV-19/DRC/11733/2020|EPI ISL 527571|B.1.149|Democratic Republic of the Congo|2020-05-26	Africa|hCoV-19/Senegal/6914/2020|EPI ISL 498237|B.1.5|Senegal|2020-04-24	0.0003116741	Africa
Africa|hCoV-19/DRC/11806/2020|EPI ISL 527572|B.1.214|Democratic Republic of the Congo|2020-05-26	Africa|hCoV-19/Senegal/6914/2020|EPI ISL 498237|B.1.5|Senegal|2020-04-24	0.0004156122	Africa
Africa|hCoV-19/DRC/1234/2020|EPI ISL 429258|B.1.5|Democratic Republic of the Congo|2020-04-06	Africa|hCoV-19/Senegal/6914/2020|EPI ISL 498237|B.1.5|Senegal|2020-04-24	0.0001785322	Africa
Africa|hCoV-19/DRC/1249/2020|EPI ISL 429259|B.1.5|Democratic Republic of the Congo|2020-04-06	Africa|hCoV-19/Senegal/6914/2020|EPI ISL 498237|B.1.5|Senegal|2020-04-24	0.0002079716	Africa
Africa|hCoV-19/DRC/1319/2020|EPI ISL 431011|B.1.128|Democratic Republic of the Congo|2020-04-07	Africa|hCoV-19/Senegal/6914/2020|EPI ISL 498237|B.1.5|Senegal|2020-04-24	0.0003813304	Africa
Africa|hCoV-19/DRC/1324/2020|EPI ISL 435033|B.1.128|Democratic Republic of the Congo|2020-04-07	Africa|hCoV-19/Senegal/6914/2020|EPI ISL 498237|B.1.5|Senegal|2020-04-24	0.0003790180	Africa
Africa|hCoV-19/DRC/1326/2020|EPI ISL 435116|B.1|Democratic Republic of the Congo|2020-04-07	Africa|hCoV-19/Senegal/6914/2020|EPI ISL 498237|B.1.5|Senegal|2020-04-24	0.0002789506	Africa
Africa|hCoV-19/DRC/1375/2020|EPI ISL 435117|B.1.1.1|Democratic Republic of the Congo|2020-04-07	Africa|hCoV-19/Senegal/6914/2020|EPI ISL 498237|B.1.5|Senegal|2020-04-24	0.0005244094	Africa
Africa|hCoV-19/DRC/1376/2020|EPI ISL 431012|B.1.1.1|Democratic Republic of the Congo|2020-04-07	Africa|hCoV-19/Senegal/6914/2020|EPI ISL 498237|B.1.5|Senegal|2020-04-24	0.0004852369	Africa
Africa|hCoV-19/DRC/1377/2020|EPI ISL 434678|B.1.1.1|Democratic Republic of the Congo|2020-04-07	Africa|hCoV-19/Senegal/6914/2020|EPI ISL 498237|B.1.5|Senegal|2020-04-24	0.0004502665	Africa
Africa|hCoV-19/DRC/1378/2020|EPI ISL 435118|B.1.1.1|Democratic Republic of the Congo|2020-04-07	Africa|hCoV-19/Senegal/6914/2020|EPI ISL 498237|B.1.5|Senegal|2020-04-24	0.0004854625	Africa
Africa|hCoV-19/DRC/1382/2020|EPI ISL 435113|B.1.1.1|Democratic Republic of the Congo|2020-04-07	Africa|hCoV-19/Senegal/6914/2020|EPI ISL 498237|B.1.5|Senegal|2020-04-24	0.0004930800	Africa
Africa|hCoV-19/DRC/1397/2020|EPI ISL 434679|B.1.1.1|Democratic Republic of the Congo|2020-04-07	Africa|hCoV-19/Senegal/6914/2020|EPI ISL 498237|B.1.5|Senegal|2020-04-24	0.0004841798	Africa
Africa|hCoV-19/DRC/1398/2020|EPI ISL 435114|B.1.1.1|Democratic Republic of the Congo|2020-04-07	Africa|hCoV-19/Senegal/6914/2020|EPI ISL 498237|B.1.5|Senegal|2020-04-24	0.0004476928	Africa
Africa|hCoV-19/DRC/1422/2020|EPI ISL 434680|B.1.149|Democratic Republic of the Congo|2020-04-08	Africa|hCoV-19/Senegal/6914/2020|EPI ISL 498237|B.1.5|Senegal|2020-04-24	0.0003142596	Africa
Africa|hCoV-19/DRC/1423/2020|EPI ISL 434710|B.1.149|Democratic Republic of the Congo|2020-04-08	Africa|hCoV-19/Senegal/6914/2020|EPI ISL 498237|B.1.5|Senegal|2020-04-24	0.0002754009	Africa
Africa|hCoV-19/DRC/1486/2020|EPI ISL 434711|B.1|Democratic Republic of the Congo|2020-04-08	Africa|hCoV-19/Senegal/6914/2020|EPI ISL 498237|B.1.5|Senegal|2020-04-24	0.0002471873	Africa
Africa|hCoV-19/DRC/1516/2020|EPI ISL 435032|B.1.5|Democratic Republic of the Congo|2020-04-09	Africa|hCoV-19/Senegal/6914/2020|EPI ISL 498237|B.1.5|Senegal|2020-04-24	0.0002059375	Africa
Africa|hCoV-19/DRC/1565/2020|EPI ISL 434681|B.1|Democratic Republic of the Congo|2020-04-09	Africa|hCoV-19/Senegal/6914/2020|EPI ISL 498237|B.1.5|Senegal|2020-04-24	0.0002425737	Africa
Africa|hCoV-19/DRC/158/2020|EPI ISL 417950|B.40|Democratic Republic of the Congo|2020-03-20	Africa|hCoV-19/Senegal/6914/2020|EPI ISL 498237|B.1.5|Senegal|2020-04-24	0.0006180777	Africa
Africa|hCoV-19/DRC/1715/2020|EPI ISL 435156|B.1.84|Democratic Republic of the Congo|2020-04-10	Africa|hCoV-19/Senegal/6914/2020|EPI ISL 498237|B.1.5|Senegal|2020-04-24	0.0002770294	Africa
Africa|hCoV-19/DRC/1767/2020|EPI ISL 435157|B.1.5|Democratic Republic of the Congo|2020-04-10	Africa|hCoV-19/Senegal/6914/2020|EPI ISL 498237|B.1.5|Senegal|2020-04-24	0.0002102207	Africa
Africa|hCoV-19/DRC/1779/2020|EPI ISL 435158|C.14|Democratic Republic of the Congo|2020-04-10	Africa|hCoV-19/Senegal/6914/2020|EPI ISL 498237|B.1.5|Senegal|2020-04-24	0.0005626585	Africa
Africa|hCoV-19/DRC/191/2020|EPI ISL 417955|B.1.128|Democratic Republic of the Congo|2020-03-21	Africa|hCoV-19/Senegal/6914/2020|EPI ISL 498237|B.1.5|Senegal|2020-04-24	0.0003778646	Africa
Africa|hCoV-19/DRC/1952/2020|EPI ISL 435159|B.1.5|Democratic Republic of the Congo|2020-04-11	Africa|hCoV-19/Senegal/6914/2020|EPI ISL 498237|B.1.5|Senegal|2020-04-24	0.0002097892	Africa
Africa|hCoV-19/DRC/1982/2020|EPI ISL 435160|B.1|Democratic Republic of the Congo|2020-04-12	Africa|hCoV-19/Senegal/6914/2020|EPI ISL 498237|B.1.5|Senegal|2020-04-24	0.0002442213	Africa
Africa|hCoV-19/DRC/2047/2020|EPI ISL 435161|B.1.1.1|Democratic Republic of the Congo|2020-04-12	Africa|hCoV-19/Senegal/6914/2020|EPI ISL 498237|B.1.5|Senegal|2020-04-24	0.0004507504	Africa
Africa|hCoV-19/DRC/2063/2020|EPI ISL 435162|B.1|Democratic Republic of the Congo|2020-04-12	Africa|hCoV-19/Senegal/6914/2020|EPI ISL 498237|B.1.5|Senegal|2020-04-24	0.0002095817	Africa
Africa|hCoV-19/DRC/2120/2020|EPI ISL 435163|B.1.149|Democratic Republic of the Congo|2020-04-12	Africa|hCoV-19/Senegal/6914/2020|EPI ISL 498237|B.1.5|Senegal|2020-04-24	0.0002770409	Africa
Africa|hCoV-19/DRC/2121/2020|EPI ISL 435164|B.1.149|Democratic Republic of the Congo|2020-04-12	Africa|hCoV-19/Senegal/6914/2020|EPI ISL 498237|B.1.5|Senegal|2020-04-24	0.0002792745	Africa
Africa|hCoV-19/DRC/2122/2020|EPI ISL 435165|B.1.149|Democratic Republic of the Congo|2020-04-13	Africa|hCoV-19/Senegal/6914/2020|EPI ISL 498237|B.1.5|Senegal|2020-04-24	0.0003532261	Africa
Africa|hCoV-19/DRC/2125/2020|EPI ISL 435166|B.1.149|Democratic Republic of the Congo|2020-04-13	Africa|hCoV-19/Senegal/6914/2020|EPI ISL 498237|B.1.5|Senegal|2020-04-24	0.0002775121	Africa
Africa|hCoV-19/DRC/2128/2020|EPI ISL 435167|B.1|Democratic Republic of the Congo|2020-04-13	Africa|hCoV-19/Senegal/6914/2020|EPI ISL 498237|B.1.5|Senegal|2020-04-24	0.0002118459	Africa
Africa|hCoV-19/DRC/2133/2020|EPI ISL 435168|B.1.128|Democratic Republic of the Congo|2020-04-13	Africa|hCoV-19/Senegal/6914/2020|EPI ISL 498237|B.1.5|Senegal|2020-04-24	0.0003529782	Africa
Africa|hCoV-19/DRC/214/2020|EPI ISL 420030|B.1.6|Democratic Republic of the Congo|2020-03-21	Africa|hCoV-19/Senegal/6914/2020|EPI ISL 498237|B.1.5|Senegal|2020-04-24	0.0002059286	Africa
Africa|hCoV-19/DRC/215/2020|EPI ISL 420031|B.1.1.1|Democratic Republic of the Congo|2020-03-21	Africa|hCoV-19/Senegal/6914/2020|EPI ISL 498237|B.1.5|Senegal|2020-04-24	0.0004856138	Africa
Africa|hCoV-19/DRC/2169/2020|EPI ISL 436194|B.1.5|Democratic Republic of the Congo|2020-04-13	Africa|hCoV-19/Senegal/6914/2020|EPI ISL 498237|B.1.5|Senegal|2020-04-24	0.0002470280	Africa
Africa|hCoV-19/DRC/2299/2020|EPI ISL 436412|B.1.5|Democratic Republic of the Congo|2020-04-14	Africa|hCoV-19/Senegal/6914/2020|EPI ISL 498237|B.1.5|Senegal|2020-04-24	0.0002770479	Africa
Africa|hCoV-19/DRC/236/2020|EPI ISL 420032|B.1.128|Democratic Republic of the Congo|2020-03-22	Africa|hCoV-19/Senegal/6914/2020|EPI ISL 498237|B.1.5|Senegal|2020-04-24	0.0003775832	Africa
Africa|hCoV-19/DRC/2363/2020|EPI ISL 437194|B.1.84|Democratic Republic of the Congo|2020-04-14	Africa|hCoV-19/Senegal/6914/2020|EPI ISL 498237|B.1.5|Senegal|2020-04-24	0.0002423898	Africa
Africa|hCoV-19/DRC/2384/2020|EPI ISL 437196|B.1.149|Democratic Republic of the Congo|2020-04-14	Africa|hCoV-19/Senegal/6914/2020|EPI ISL 498237|B.1.5|Senegal|2020-04-24	0.0002794501	Africa
Africa|hCoV-19/DRC/241/2020|EPI ISL 420033|B.1.1.75|Democratic Republic of the Congo|2020-03-22	Africa|hCoV-19/Senegal/6914/2020|EPI ISL 498237|B.1.5|Senegal|2020-04-24	0.0004119640	Africa
Africa|hCoV-19/DRC/243/2020|EPI ISL 420034|B.1|Democratic Republic of the Congo|2020-03-22	Africa|hCoV-19/Senegal/6914/2020|EPI ISL 498237|B.1.5|Senegal|2020-04-24	0.0003140481	Africa
Africa|hCoV-19/DRC/248/2020|EPI ISL 420035|B.1.5|Democratic Republic of the Congo|2020-03-22	Africa|hCoV-19/Senegal/6914/2020|EPI ISL 498237|B.1.5|Senegal|2020-04-24	0.0001716035	Africa
Africa|hCoV-19/DRC/2496/2020|EPI ISL 437337|B.1.149|Democratic Republic of the Congo|2020-04-15	Africa|hCoV-19/Senegal/6914/2020|EPI ISL 498237|B.1.5|Senegal|2020-04-24	0.0003089392	Africa
Africa|hCoV-19/DRC/2529/2020|EPI ISL 437338|B.1.178|Democratic Republic of the Congo|2020-04-15	Africa|hCoV-19/Senegal/6914/2020|EPI ISL 498237|B.1.5|Senegal|2020-04-24	0.0002402761	Africa
Africa|hCoV-19/DRC/253/2020|EPI ISL 420838|B.1.5|Democratic Republic of the Congo|2020-03-22	Africa|hCoV-19/Senegal/6914/2020|EPI ISL 498237|B.1.5|Senegal|2020-04-24	0.0001723901	Africa
Africa|hCoV-19/DRC/2536/2020|EPI ISL 437339|B.1|Democratic Republic of the Congo|2020-04-15	Africa|hCoV-19/Senegal/6914/2020|EPI ISL 498237|B.1.5|Senegal|2020-04-24	0.0002746069	Africa
Africa|hCoV-19/DRC/254/2020|EPI ISL 420839|B.1|Democratic Republic of the Congo|2020-03-22	Africa|hCoV-19/Senegal/6914/2020|EPI ISL 498237|B.1.5|Senegal|2020-04-24	0.0003117424	Africa
Africa|hCoV-19/DRC/2563/2020|EPI ISL 437340|B.1.9|Democratic Republic of the Congo|2020-04-15	Africa|hCoV-19/Senegal/6914/2020|EPI ISL 498237|B.1.5|Senegal|2020-04-24	0.0005493050	Africa
Africa|hCoV-19/DRC/2580/2020|EPI ISL 437341|B.1.5|Democratic Republic of the Congo|2020-04-15	Africa|hCoV-19/Senegal/6914/2020|EPI ISL 498237|B.1.5|Senegal|2020-04-24	0.0002070938	Africa
Africa|hCoV-19/DRC/2644/2020|EPI ISL 437342|B.1.84|Democratic Republic of the Congo|2020-04-15	Africa|hCoV-19/Senegal/6914/2020|EPI ISL 498237|B.1.5|Senegal|2020-04-24	0.0003110006	Africa
Africa|hCoV-19/DRC/2670/2020|EPI ISL 437343|B.1.9|Democratic Republic of the Congo|2020-04-15	Africa|hCoV-19/Senegal/6914/2020|EPI ISL 498237|B.1.5|Senegal|2020-04-24	0.0005493184	Africa
Africa|hCoV-19/DRC/2727/2020|EPI ISL 437344|B.1|Democratic Republic of the Congo|2020-04-16	Africa|hCoV-19/Senegal/6914/2020|EPI ISL 498237|B.1.5|Senegal|2020-04-24	0.0002079476	Africa
Africa|hCoV-19/DRC/2728/2020|EPI ISL 437345|B.1.84|Democratic Republic of the Congo|2020-04-16	Africa|hCoV-19/Senegal/6914/2020|EPI ISL 498237|B.1.5|Senegal|2020-04-24	0.0002790344	Africa
Africa|hCoV-19/DRC/2813/2020|EPI ISL 437346|C.14|Democratic Republic of the Congo|2020-04-16	Africa|hCoV-19/Senegal/6914/2020|EPI ISL 498237|B.1.5|Senegal|2020-04-24	0.0005840572	Africa
Africa|hCoV-19/DRC/2819/2020|EPI ISL 437347|B.1|Democratic Republic of the Congo|2020-04-16	Africa|hCoV-19/Senegal/6914/2020|EPI ISL 498237|B.1.5|Senegal|2020-04-24	0.0003131054	Africa
Africa|hCoV-19/DRC/2827/2020|EPI ISL 437348|B.1|Democratic Republic of the Congo|2020-04-16	Africa|hCoV-19/Senegal/6914/2020|EPI ISL 498237|B.1.5|Senegal|2020-04-24	0.0002059284	Africa
Africa|hCoV-19/DRC/2855/2020|EPI ISL 437350|B.1|Democratic Republic of the Congo|2020-04-16	Africa|hCoV-19/Senegal/6914/2020|EPI ISL 498237|B.1.5|Senegal|2020-04-24	0.0002402761	Africa
Africa|hCoV-19/DRC/2864/2020|EPI ISL 437351|B.1|Democratic Republic of the Congo|2020-04-16	Africa|hCoV-19/Senegal/6914/2020|EPI ISL 498237|B.1.5|Senegal|2020-04-24	0.0002407942	Africa
Africa|hCoV-19/DRC/2904/2020|EPI ISL 437352|B.1|Democratic Republic of the Congo|2020-04-17	Africa|hCoV-19/Senegal/6914/2020|EPI ISL 498237|B.1.5|Senegal|2020-04-24	0.0002402760	Africa
Africa|hCoV-19/DRC/2938/2020|EPI ISL 437353|B.1.275|Democratic Republic of the Congo|2020-04-17	Africa|hCoV-19/Senegal/6914/2020|EPI ISL 498237|B.1.5|Senegal|2020-04-24	0.0004931594	Africa
Africa|hCoV-19/DRC/2939/2020|EPI ISL 437354|B.1|Democratic Republic of the Congo|2020-04-17	Africa|hCoV-19/Senegal/6914/2020|EPI ISL 498237|B.1.5|Senegal|2020-04-24	0.0003439941	Africa
Africa|hCoV-19/DRC/2942/2020|EPI ISL 437355|B.1|Democratic Republic of the Congo|2020-04-17	Africa|hCoV-19/Senegal/6914/2020|EPI ISL 498237|B.1.5|Senegal|2020-04-24	0.0004188346	Africa
Africa|hCoV-19/DRC/299/2020|EPI ISL 420840|B.4|Democratic Republic of the Congo|2020-03-20	Africa|hCoV-19/Senegal/6914/2020|EPI ISL 498237|B.1.5|Senegal|2020-04-24	0.0007627646	Africa
Africa|hCoV-19/DRC/300/2020|EPI ISL 420841|A|Democratic Republic of the Congo|2020-03-22	Africa|hCoV-19/Senegal/6914/2020|EPI ISL 498237|B.1.5|Senegal|2020-04-24	0.0005189568	Africa
Africa|hCoV-19/DRC/3041/2020|EPI ISL 437356|B.1|Democratic Republic of the Congo|2020-04-18	Africa|hCoV-19/Senegal/6914/2020|EPI ISL 498237|B.1.5|Senegal|2020-04-24	0.0003102455	Africa
Africa|hCoV-19/DRC/307/2020|EPI ISL 420842|B.1.9|Democratic Republic of the Congo|2020-03	Africa|hCoV-19/Senegal/6914/2020|EPI ISL 498237|B.1.5|Senegal|2020-04-24	0.0003847252	Africa
Africa|hCoV-19/DRC/3070/2020|EPI ISL 437357|B.1.214|Democratic Republic of the Congo|2020-04-18	Africa|hCoV-19/Senegal/6914/2020|EPI ISL 498237|B.1.5|Senegal|2020-04-24	0.0003452019	Africa
Africa|hCoV-19/DRC/3089/2020|EPI ISL 437358|B.1.84|Democratic Republic of the Congo|2020-04-19	Africa|hCoV-19/Senegal/6914/2020|EPI ISL 498237|B.1.5|Senegal|2020-04-24	0.0002749571	Africa
Africa|hCoV-19/DRC/3440/2020|EPI ISL 447597|B.1.84|Democratic Republic of the Congo|2020-04-22	Africa|hCoV-19/Senegal/6914/2020|EPI ISL 498237|B.1.5|Senegal|2020-04-24	0.0002770228	Africa
Africa|hCoV-19/DRC/3451/2020|EPI ISL 447598|B.1.178|Democratic Republic of the Congo|2020-04-22	Africa|hCoV-19/Senegal/6914/2020|EPI ISL 498237|B.1.5|Senegal|2020-04-24	0.0003116960	Africa
Africa|hCoV-19/DRC/3453/2020|EPI ISL 447599|B.1.84|Democratic Republic of the Congo|2020-04-22	Africa|hCoV-19/Senegal/6914/2020|EPI ISL 498237|B.1.5|Senegal|2020-04-24	0.0002770228	Africa
Africa|hCoV-19/DRC/3481/2020|EPI ISL 447600|B.1|Democratic Republic of the Congo|2020-04-22	Africa|hCoV-19/Senegal/6914/2020|EPI ISL 498237|B.1.5|Senegal|2020-04-24	0.0002108092	Africa
Africa|hCoV-19/DRC/3482/2020|EPI ISL 447601|B.1|Democratic Republic of the Congo|2020-04-22	Africa|hCoV-19/Senegal/6914/2020|EPI ISL 498237|B.1.5|Senegal|2020-04-24	0.0002425605	Africa
Africa|hCoV-19/DRC/3483/2020|EPI ISL 447602|B.1|Democratic Republic of the Congo|2020-04-22	Africa|hCoV-19/Senegal/6914/2020|EPI ISL 498237|B.1.5|Senegal|2020-04-24	0.0002107500	Africa
Africa|hCoV-19/DRC/3490/2020|EPI ISL 447603|B.1|Democratic Republic of the Congo|2020-04-22	Africa|hCoV-19/Senegal/6914/2020|EPI ISL 498237|B.1.5|Senegal|2020-04-24	0.0002423959	Africa
Africa|hCoV-19/DRC/3504/2020|EPI ISL 447604|B.1.149|Democratic Republic of the Congo|2020-04-23	Africa|hCoV-19/Senegal/6914/2020|EPI ISL 498237|B.1.5|Senegal|2020-04-24	0.0002812903	Africa
Africa|hCoV-19/DRC/352/2020|EPI ISL 420850|B.1.5|Democratic Republic of the Congo|2020-03	Africa|hCoV-19/Senegal/6914/2020|EPI ISL 498237|B.1.5|Senegal|2020-04-24	0.0002423891	Africa
Africa|hCoV-19/DRC/353/2020|EPI ISL 420843|B.1.5|Democratic Republic of the Congo|2020-03	Africa|hCoV-19/Senegal/6914/2020|EPI ISL 498237|B.1.5|Senegal|2020-04-24	0.0001731183	Africa
Africa|hCoV-19/DRC/355/2020|EPI ISL 420844|B.1|Democratic Republic of the Congo|2020-03	Africa|hCoV-19/Senegal/6914/2020|EPI ISL 498237|B.1.5|Senegal|2020-04-24	0.0002060699	Africa
Africa|hCoV-19/DRC/3552/2020|EPI ISL 447605|B.1.84|Democratic Republic of the Congo|2020-04-23	Africa|hCoV-19/Senegal/6914/2020|EPI ISL 498237|B.1.5|Senegal|2020-04-24	0.0002775870	Africa
Africa|hCoV-19/DRC/3595/2020|EPI ISL 447606|B.1.5|Democratic Republic of the Congo|2020-04-23	Africa|hCoV-19/Senegal/6914/2020|EPI ISL 498237|B.1.5|Senegal|2020-04-24	0.0002423950	Africa
Africa|hCoV-19/DRC/3632/2020|EPI ISL 447607|B.1.5|Democratic Republic of the Congo|2020-04-23	Africa|hCoV-19/Senegal/6914/2020|EPI ISL 498237|B.1.5|Senegal|2020-04-24	0.0002423924	Africa
Africa|hCoV-19/DRC/3633/2020|EPI ISL 447230|B.1.5|Democratic Republic of the Congo|2020-04-23	Africa|hCoV-19/Senegal/6914/2020|EPI ISL 498237|B.1.5|Senegal|2020-04-24	0.0002425605	Africa
Africa|hCoV-19/DRC/3653/2020|EPI ISL 447231|B.1.128|Democratic Republic of the Congo|2020-04-23	Africa|hCoV-19/Senegal/6914/2020|EPI ISL 498237|B.1.5|Senegal|2020-04-24	0.0004462932	Africa
Africa|hCoV-19/DRC/3659/2020|EPI ISL 447232|B.1.128|Democratic Republic of the Congo|2020-04-23	Africa|hCoV-19/Senegal/6914/2020|EPI ISL 498237|B.1.5|Senegal|2020-04-24	0.0004462933	Africa
Africa|hCoV-19/DRC/3661/2020|EPI ISL 447233|B.1.128|Democratic Republic of the Congo|2020-04-23	Africa|hCoV-19/Senegal/6914/2020|EPI ISL 498237|B.1.5|Senegal|2020-04-24	0.0004502495	Africa
Africa|hCoV-19/DRC/3662/2020|EPI ISL 447234|B.1.128|Democratic Republic of the Congo|2020-04-23	Africa|hCoV-19/Senegal/6914/2020|EPI ISL 498237|B.1.5|Senegal|2020-04-24	0.0004502339	Africa
Africa|hCoV-19/DRC/3664/2020|EPI ISL 447235|B.1.128|Democratic Republic of the Congo|2020-04-23	Africa|hCoV-19/Senegal/6914/2020|EPI ISL 498237|B.1.5|Senegal|2020-04-24	0.0004502495	Africa
Africa|hCoV-19/DRC/3683/2020|EPI ISL 447236|B.1.5|Democratic Republic of the Congo|2020-04-24	Africa|hCoV-19/Senegal/6914/2020|EPI ISL 498237|B.1.5|Senegal|2020-04-24	0.0002423950	Africa
Africa|hCoV-19/DRC/3688/2020|EPI ISL 447237|B.1.128|Democratic Republic of the Congo|2020-04-24	Africa|hCoV-19/Senegal/6914/2020|EPI ISL 498237|B.1.5|Senegal|2020-04-24	0.0004502494	Africa
Africa|hCoV-19/DRC/376/2020|EPI ISL 420851|B.1.6|Democratic Republic of the Congo|2020-03-25	Africa|hCoV-19/Senegal/6914/2020|EPI ISL 498237|B.1.5|Senegal|2020-04-24	0.0002767956	Africa
Africa|hCoV-19/DRC/3764/2020|EPI ISL 447238|B.1.84|Democratic Republic of the Congo|2020-04-24	Africa|hCoV-19/Senegal/6914/2020|EPI ISL 498237|B.1.5|Senegal|2020-04-24	0.0003116645	Africa
Africa|hCoV-19/DRC/3768/2020|EPI ISL 447239|B.1.84|Democratic Republic of the Congo|2020-04-24	Africa|hCoV-19/Senegal/6914/2020|EPI ISL 498237|B.1.5|Senegal|2020-04-24	0.0002770352	Africa
Africa|hCoV-19/DRC/3778/2020|EPI ISL 447240|B.1.128|Democratic Republic of the Congo|2020-04-24	Africa|hCoV-19/Senegal/6914/2020|EPI ISL 498237|B.1.5|Senegal|2020-04-24	0.0004156062	Africa
Africa|hCoV-19/DRC/3787/2020|EPI ISL 447241|B.1|Democratic Republic of the Congo|2020-04-24	Africa|hCoV-19/Senegal/6914/2020|EPI ISL 498237|B.1.5|Senegal|2020-04-24	0.0002445283	Africa
Africa|hCoV-19/DRC/3791/2020|EPI ISL 447242|B.1|Democratic Republic of the Congo|2020-04-24	Africa|hCoV-19/Senegal/6914/2020|EPI ISL 498237|B.1.5|Senegal|2020-04-24	0.0002839492	Africa
Africa|hCoV-19/DRC/3803/2020|EPI ISL 447243|B.1|Democratic Republic of the Congo|2020-04-24	Africa|hCoV-19/Senegal/6914/2020|EPI ISL 498237|B.1.5|Senegal|2020-04-24	0.0002108236	Africa
Africa|hCoV-19/DRC/3806/2020|EPI ISL 447244|B.1|Democratic Republic of the Congo|2020-04-24	Africa|hCoV-19/Senegal/6914/2020|EPI ISL 498237|B.1.5|Senegal|2020-04-24	0.0002108166	Africa
Africa|hCoV-19/DRC/3827/2020|EPI ISL 447245|B.1|Democratic Republic of the Congo|2020-04-24	Africa|hCoV-19/Senegal/6914/2020|EPI ISL 498237|B.1.5|Senegal|2020-04-24	0.0003462918	Africa
Africa|hCoV-19/DRC/3829/2020|EPI ISL 447246|B.1|Democratic Republic of the Congo|2020-04-24	Africa|hCoV-19/Senegal/6914/2020|EPI ISL 498237|B.1.5|Senegal|2020-04-24	0.0003117964	Africa
Africa|hCoV-19/DRC/3834/2020|EPI ISL 447247|A|Democratic Republic of the Congo|2020-04-25	Africa|hCoV-19/Senegal/6914/2020|EPI ISL 498237|B.1.5|Senegal|2020-04-24	0.0006269699	Africa
Africa|hCoV-19/DRC/3837/2020|EPI ISL 447248|B.1.128|Democratic Republic of the Congo|2020-04-25	Africa|hCoV-19/Senegal/6914/2020|EPI ISL 498237|B.1.5|Senegal|2020-04-24	0.0004502494	Africa
Africa|hCoV-19/DRC/3841/2020|EPI ISL 447249|B.1.128|Democratic Republic of the Congo|2020-04-25	Africa|hCoV-19/Senegal/6914/2020|EPI ISL 498237|B.1.5|Senegal|2020-04-24	0.0004849159	Africa
Africa|hCoV-19/DRC/3842/2020|EPI ISL 471396|B.1.128|Democratic Republic of the Congo|2020-04-25	Africa|hCoV-19/Senegal/6914/2020|EPI ISL 498237|B.1.5|Senegal|2020-04-24	0.0004806544	Africa
Africa|hCoV-19/DRC/3846/2020|EPI ISL 471397|B.1.84|Democratic Republic of the Congo|2020-04-25	Africa|hCoV-19/Senegal/6914/2020|EPI ISL 498237|B.1.5|Senegal|2020-04-24	0.0003432659	Africa
Africa|hCoV-19/DRC/3937/2020|EPI ISL 471398|B.1|Democratic Republic of the Congo|2020-04-25	Africa|hCoV-19/Senegal/6914/2020|EPI ISL 498237|B.1.5|Senegal|2020-04-24	0.0003089329	Africa
Africa|hCoV-19/DRC/3941/2020|EPI ISL 471399|B.1.128|Democratic Republic of the Congo|2020-04-25	Africa|hCoV-19/Senegal/6914/2020|EPI ISL 498237|B.1.5|Senegal|2020-04-24	0.0004161637	Africa
Africa|hCoV-19/DRC/3947/2020|EPI ISL 471400|B.1.214|Democratic Republic of the Congo|2020-04-25	Africa|hCoV-19/Senegal/6914/2020|EPI ISL 498237|B.1.5|Senegal|2020-04-24	0.0003089191	Africa
Africa|hCoV-19/DRC/3949/2020|EPI ISL 471401|B.1.84|Democratic Republic of the Congo|2020-04-26	Africa|hCoV-19/Senegal/6914/2020|EPI ISL 498237|B.1.5|Senegal|2020-04-24	0.0002422221	Africa
Africa|hCoV-19/DRC/396/2020|EPI ISL 420852|B.1.6|Democratic Republic of the Congo|2020-03-26	Africa|hCoV-19/Senegal/6914/2020|EPI ISL 498237|B.1.5|Senegal|2020-04-24	0.0002420237	Africa
Africa|hCoV-19/DRC/397/2020|EPI ISL 420845|B.1.6|Democratic Republic of the Congo|2020-03-26	Africa|hCoV-19/Senegal/6914/2020|EPI ISL 498237|B.1.5|Senegal|2020-04-24	0.0002405932	Africa
Africa|hCoV-19/DRC/400/2020|EPI ISL 420846|B.1.5|Democratic Republic of the Congo|2020-03	Africa|hCoV-19/Senegal/6914/2020|EPI ISL 498237|B.1.5|Senegal|2020-04-24	0.0002062681	Africa
Africa|hCoV-19/DRC/4012/2020|EPI ISL 471402|B.1|Democratic Republic of the Congo|2020-04-26	Africa|hCoV-19/Senegal/6914/2020|EPI ISL 498237|B.1.5|Senegal|2020-04-24	0.0003432812	Africa
Africa|hCoV-19/DRC/402/2020|EPI ISL 420853|B.1|Democratic Republic of the Congo|2020-03-26	Africa|hCoV-19/Senegal/6914/2020|EPI ISL 498237|B.1.5|Senegal|2020-04-24	0.0002468364	Africa
Africa|hCoV-19/DRC/4020/2020|EPI ISL 471403|B.1.5|Democratic Republic of the Congo|2020-04-26	Africa|hCoV-19/Senegal/6914/2020|EPI ISL 498237|B.1.5|Senegal|2020-04-24	0.0003089469	Africa
Africa|hCoV-19/DRC/4026/2020|EPI ISL 471404|B.1.84|Democratic Republic of the Congo|2020-04-27	Africa|hCoV-19/Senegal/6914/2020|EPI ISL 498237|B.1.5|Senegal|2020-04-24	0.0002758700	Africa
Africa|hCoV-19/DRC/4060/2020|EPI ISL 471405|B.1|Democratic Republic of the Congo|2020-04-27	Africa|hCoV-19/Senegal/6914/2020|EPI ISL 498237|B.1.5|Senegal|2020-04-24	0.0003095522	Africa
Africa|hCoV-19/DRC/4075/2020|EPI ISL 471406|B.1.214|Democratic Republic of the Congo|2020-04-27	Africa|hCoV-19/Senegal/6914/2020|EPI ISL 498237|B.1.5|Senegal|2020-04-24	0.0003463240	Africa
Africa|hCoV-19/DRC/4084/2020|EPI ISL 471407|B.1.214|Democratic Republic of the Congo|2020-04-27	Africa|hCoV-19/Senegal/6914/2020|EPI ISL 498237|B.1.5|Senegal|2020-04-24	0.0003092374	Africa
Africa|hCoV-19/DRC/4132/2020|EPI ISL 471408|B.1|Democratic Republic of the Congo|2020-04-27	Africa|hCoV-19/Senegal/6914/2020|EPI ISL 498237|B.1.5|Senegal|2020-04-24	0.0003432576	Africa
Africa|hCoV-19/DRC/4141/2020|EPI ISL 471409|B.1.128|Democratic Republic of the Congo|2020-04-27	Africa|hCoV-19/Senegal/6914/2020|EPI ISL 498237|B.1.5|Senegal|2020-04-24	0.0004119543	Africa
Africa|hCoV-19/DRC/4145/2020|EPI ISL 471410|B.1|Democratic Republic of the Congo|2020-04-27	Africa|hCoV-19/Senegal/6914/2020|EPI ISL 498237|B.1.5|Senegal|2020-04-24	0.0002746014	Africa
Africa|hCoV-19/DRC/4194/2020|EPI ISL 471414|B.1.5|Democratic Republic of the Congo|2020-04-28	Africa|hCoV-19/Senegal/6914/2020|EPI ISL 498237|B.1.5|Senegal|2020-04-24	0.0003089255	Africa
Africa|hCoV-19/DRC/4250/2020|EPI ISL 471415|B.1.1.1|Democratic Republic of the Congo|2020-04-28	Africa|hCoV-19/Senegal/6914/2020|EPI ISL 498237|B.1.5|Senegal|2020-04-24	0.0005493575	Africa
Africa|hCoV-19/DRC/4279/2020|EPI ISL 514114|B.1|Democratic Republic of the Congo|2020-04-28	Africa|hCoV-19/Senegal/6914/2020|EPI ISL 498237|B.1.5|Senegal|2020-04-24	0.0003463157	Africa
Africa|hCoV-19/DRC/4282/2020|EPI ISL 514103|B.1.128|Democratic Republic of the Congo|2020-04-08	Africa|hCoV-19/Senegal/6914/2020|EPI ISL 498237|B.1.5|Senegal|2020-04-24	0.0004156494	Africa
Africa|hCoV-19/DRC/4284/2020|EPI ISL 514115|B.1.128|Democratic Republic of the Congo|2020-04-28	Africa|hCoV-19/Senegal/6914/2020|EPI ISL 498237|B.1.5|Senegal|2020-04-24	0.0004156062	Africa
Africa|hCoV-19/DRC/431/2020|EPI ISL 420847|B.1.147|Democratic Republic of the Congo|2020-03-26	Africa|hCoV-19/Senegal/6914/2020|EPI ISL 498237|B.1.5|Senegal|2020-04-24	0.0002402605	Africa
Africa|hCoV-19/DRC/4418/2020|EPI ISL 496506|B.1.128|Democratic Republic of the Congo|2020-04-29	Africa|hCoV-19/Senegal/6914/2020|EPI ISL 498237|B.1.5|Senegal|2020-04-24	0.0004502650	Africa
Africa|hCoV-19/DRC/4422/2020|EPI ISL 496507|B.1.128|Democratic Republic of the Congo|2020-04-29	Africa|hCoV-19/Senegal/6914/2020|EPI ISL 498237|B.1.5|Senegal|2020-04-24	0.0004163128	Africa
Africa|hCoV-19/DRC/4427/2020|EPI ISL 496508|B.1.128|Democratic Republic of the Congo|2020-04-29	Africa|hCoV-19/Senegal/6914/2020|EPI ISL 498237|B.1.5|Senegal|2020-04-24	0.0004173988	Africa
Africa|hCoV-19/DRC/4429/2020|EPI ISL 513589|B.1.128|Democratic Republic of the Congo|2020-04-29	Africa|hCoV-19/Senegal/6914/2020|EPI ISL 498237|B.1.5|Senegal|2020-04-24	0.0004173407	Africa
Africa|hCoV-19/DRC/4430/2020|EPI ISL 496509|B.1.128|Democratic Republic of the Congo|2020-04-29	Africa|hCoV-19/Senegal/6914/2020|EPI ISL 498237|B.1.5|Senegal|2020-04-24	0.0004156209	Africa
Africa|hCoV-19/DRC/4437/2020|EPI ISL 513590|B.1.128|Democratic Republic of the Congo|2020-05-02	Africa|hCoV-19/Senegal/6914/2020|EPI ISL 498237|B.1.5|Senegal|2020-04-24	0.0004522072	Africa
Africa|hCoV-19/DRC/4442/2020|EPI ISL 496510|B.1.128|Democratic Republic of the Congo|2020-04-29	Africa|hCoV-19/Senegal/6914/2020|EPI ISL 498237|B.1.5|Senegal|2020-04-24	0.0004164285	Africa
Africa|hCoV-19/DRC/4444/2020|EPI ISL 514104|B.1.128|Democratic Republic of the Congo|2020-04-29	Africa|hCoV-19/Senegal/6914/2020|EPI ISL 498237|B.1.5|Senegal|2020-04-24	0.0004142867	Africa
Africa|hCoV-19/DRC/445/2020|EPI ISL 420848|B.1|Democratic Republic of the Congo|2020-03	Africa|hCoV-19/Senegal/6914/2020|EPI ISL 498237|B.1.5|Senegal|2020-04-24	0.0002121927	Africa
Africa|hCoV-19/DRC/4501/2020|EPI ISL 513591|B.1.5|Democratic Republic of the Congo|2020-05-30	Africa|hCoV-19/Senegal/6914/2020|EPI ISL 498237|B.1.5|Senegal|2020-04-24	0.0002434596	Africa
Africa|hCoV-19/DRC/4516/2020|EPI ISL 487192|B.1.1.275|Democratic Republic of the Congo|2020-04-28	Africa|hCoV-19/Senegal/6914/2020|EPI ISL 498237|B.1.5|Senegal|2020-04-24	0.0003810229	Africa
Africa|hCoV-19/DRC/4524/2020|EPI ISL 513597|A|Democratic Republic of the Congo|2020-04-30	Africa|hCoV-19/Senegal/6914/2020|EPI ISL 498237|B.1.5|Senegal|2020-04-24	0.0005841710	Africa
Africa|hCoV-19/DRC/4541/2020|EPI ISL 513598|B.1|Democratic Republic of the Congo|2020-04-30	Africa|hCoV-19/Senegal/6914/2020|EPI ISL 498237|B.1.5|Senegal|2020-04-24	0.0003433187	Africa
Africa|hCoV-19/DRC/4551/2020|EPI ISL 513599|B.1.178|Democratic Republic of the Congo|2020-04-30	Africa|hCoV-19/Senegal/6914/2020|EPI ISL 498237|B.1.5|Senegal|2020-04-24	0.0003817269	Africa
Africa|hCoV-19/DRC/4561/2020|EPI ISL 513600|B.1|Democratic Republic of the Congo|2020-04-30	Africa|hCoV-19/Senegal/6914/2020|EPI ISL 498237|B.1.5|Senegal|2020-04-24	0.0003089254	Africa
Africa|hCoV-19/DRC/4562/2020|EPI ISL 513601|B.1.214|Democratic Republic of the Congo|2020-04-30	Africa|hCoV-19/Senegal/6914/2020|EPI ISL 498237|B.1.5|Senegal|2020-04-24	0.0003089329	Africa
Africa|hCoV-19/DRC/4568/2020|EPI ISL 513602|B.1|Democratic Republic of the Congo|2020-04-30	Africa|hCoV-19/Senegal/6914/2020|EPI ISL 498237|B.1.5|Senegal|2020-04-24	0.0003114803	Africa
Africa|hCoV-19/DRC/4578/2020|EPI ISL 513603|B.1|Democratic Republic of the Congo|2020-04-30	Africa|hCoV-19/Senegal/6914/2020|EPI ISL 498237|B.1.5|Senegal|2020-04-24	0.0003462881	Africa
Africa|hCoV-19/DRC/4613/2020|EPI ISL 513604|B.1.214|Democratic Republic of the Congo|2020-04-30	Africa|hCoV-19/Senegal/6914/2020|EPI ISL 498237|B.1.5|Senegal|2020-04-24	0.0003434899	Africa
Africa|hCoV-19/DRC/4614/2020|EPI ISL 513605|B.1|Democratic Republic of the Congo|2020-04-30	Africa|hCoV-19/Senegal/6914/2020|EPI ISL 498237|B.1.5|Senegal|2020-04-24	0.0004463024	Africa
Africa|hCoV-19/DRC/4631/2020|EPI ISL 513606|B.1.5|Democratic Republic of the Congo|2020-04-30	Africa|hCoV-19/Senegal/6914/2020|EPI ISL 498237|B.1.5|Senegal|2020-04-24	0.0004463329	Africa
Africa|hCoV-19/DRC/4633/2020|EPI ISL 513607|B.1.128|Democratic Republic of the Congo|2020-04-30	Africa|hCoV-19/Senegal/6914/2020|EPI ISL 498237|B.1.5|Senegal|2020-04-24	0.0004463129	Africa
Africa|hCoV-19/DRC/4642/2020|EPI ISL 513608|B.1.128|Democratic Republic of the Congo|2020-04-30	Africa|hCoV-19/Senegal/6914/2020|EPI ISL 498237|B.1.5|Senegal|2020-04-24	0.0004462930	Africa
Africa|hCoV-19/DRC/4647/2020|EPI ISL 513609|B.1.128|Democratic Republic of the Congo|2020-04-30	Africa|hCoV-19/Senegal/6914/2020|EPI ISL 498237|B.1.5|Senegal|2020-04-24	0.0004119543	Africa
Africa|hCoV-19/DRC/4653/2020|EPI ISL 513610|B.1.128|Democratic Republic of the Congo|2020-04-30	Africa|hCoV-19/Senegal/6914/2020|EPI ISL 498237|B.1.5|Senegal|2020-04-24	0.0004463391	Africa
Africa|hCoV-19/DRC/4681/2020|EPI ISL 514116|B.1.128|Democratic Republic of the Congo|2020-04-30	Africa|hCoV-19/Senegal/6914/2020|EPI ISL 498237|B.1.5|Senegal|2020-04-24	0.0004167461	Africa
Africa|hCoV-19/DRC/4683/2020|EPI ISL 514105|B.1.5|Democratic Republic of the Congo|2020-04-30	Africa|hCoV-19/Senegal/6914/2020|EPI ISL 498237|B.1.5|Senegal|2020-04-24	0.0003815457	Africa
Africa|hCoV-19/DRC/4685/2020|EPI ISL 514106|B.1.128|Democratic Republic of the Congo|2020-04-30	Africa|hCoV-19/Senegal/6914/2020|EPI ISL 498237|B.1.5|Senegal|2020-04-24	0.0004502601	Africa
Africa|hCoV-19/DRC/4690/2020|EPI ISL 514117|B.1.128|Democratic Republic of the Congo|2020-04-30	Africa|hCoV-19/Senegal/6914/2020|EPI ISL 498237|B.1.5|Senegal|2020-04-24	0.0004502495	Africa
Africa|hCoV-19/DRC/4693/2020|EPI ISL 514118|B.1.128|Democratic Republic of the Congo|2020-04-30	Africa|hCoV-19/Senegal/6914/2020|EPI ISL 498237|B.1.5|Senegal|2020-04-24	0.0004156062	Africa
Africa|hCoV-19/DRC/4694/2020|EPI ISL 514107|B.1.128|Democratic Republic of the Congo|2020-04-30	Africa|hCoV-19/Senegal/6914/2020|EPI ISL 498237|B.1.5|Senegal|2020-04-24	0.0004506864	Africa
Africa|hCoV-19/DRC/4720/2020|EPI ISL 514108|B.1.84|Democratic Republic of the Congo|2020-05-01	Africa|hCoV-19/Senegal/6914/2020|EPI ISL 498237|B.1.5|Senegal|2020-04-24	0.0003098293	Africa
Africa|hCoV-19/DRC/4785/2020|EPI ISL 514119|B.1.84|Democratic Republic of the Congo|2020-05-01	Africa|hCoV-19/Senegal/6914/2020|EPI ISL 498237|B.1.5|Senegal|2020-04-24	0.0004156163	Africa
Africa|hCoV-19/DRC/5019/2020|EPI ISL 496511|B.1|Democratic Republic of the Congo|2020-05-02	Africa|hCoV-19/Senegal/6914/2020|EPI ISL 498237|B.1.5|Senegal|2020-04-24	0.0003551198	Africa
Africa|hCoV-19/DRC/5094/2020|EPI ISL 496491|B.1.84|Democratic Republic of the Congo|2020-05-02	Africa|hCoV-19/Senegal/6914/2020|EPI ISL 498237|B.1.5|Senegal|2020-04-24	0.0003120323	Africa
Africa|hCoV-19/DRC/5186/2020|EPI ISL 496512|B.1|Democratic Republic of the Congo|2020-05-03	Africa|hCoV-19/Senegal/6914/2020|EPI ISL 498237|B.1.5|Senegal|2020-04-24	0.0003475832	Africa
Africa|hCoV-19/DRC/5187/2020|EPI ISL 513619|B.1|Democratic Republic of the Congo|2020-05-03	Africa|hCoV-19/Senegal/6914/2020|EPI ISL 498237|B.1.5|Senegal|2020-04-24	0.0003441508	Africa
Africa|hCoV-19/DRC/5205/2020|EPI ISL 487365|B.1.1.275|Democratic Republic of the Congo|2020-05-01	Africa|hCoV-19/Senegal/6914/2020|EPI ISL 498237|B.1.5|Senegal|2020-04-24	0.0004195391	Africa
Africa|hCoV-19/DRC/521/2020|EPI ISL 420854|B.1.5|Democratic Republic of the Congo|2020-03-25	Africa|hCoV-19/Senegal/6914/2020|EPI ISL 498237|B.1.5|Senegal|2020-04-24	0.0001722299	Africa
Africa|hCoV-19/DRC/5210/2020|EPI ISL 487369|B.1.1.275|Democratic Republic of the Congo|2020-05-01	Africa|hCoV-19/Senegal/6914/2020|EPI ISL 498237|B.1.5|Senegal|2020-04-24	0.0004162174	Africa
Africa|hCoV-19/DRC/523/2020|EPI ISL 420849|B.1.1.1|Democratic Republic of the Congo|2020-03-28	Africa|hCoV-19/Senegal/6914/2020|EPI ISL 498237|B.1.5|Senegal|2020-04-24	0.0004462948	Africa
Africa|hCoV-19/DRC/5240/2020|EPI ISL 496492|B.1|Democratic Republic of the Congo|2020-05-03	Africa|hCoV-19/Senegal/6914/2020|EPI ISL 498237|B.1.5|Senegal|2020-04-24	0.0002424034	Africa
Africa|hCoV-19/DRC/5377/2020|EPI ISL 496513|B.1|Democratic Republic of the Congo|2020-05-04	Africa|hCoV-19/Senegal/6914/2020|EPI ISL 498237|B.1.5|Senegal|2020-04-24	0.0003116961	Africa
Africa|hCoV-19/DRC/5538/2020|EPI ISL 514120|B.1|Democratic Republic of the Congo|2020-05-05	Africa|hCoV-19/Senegal/6914/2020|EPI ISL 498237|B.1.5|Senegal|2020-04-24	0.0002814921	Africa
Africa|hCoV-19/DRC/5651/2020|EPI ISL 496493|B.1.1.1|Democratic Republic of the Congo|2020-05-06	Africa|hCoV-19/Senegal/6914/2020|EPI ISL 498237|B.1.5|Senegal|2020-04-24	0.0004870383	Africa
Africa|hCoV-19/DRC/5705/2020|EPI ISL 496494|B.1.84|Democratic Republic of the Congo|2020-05-06	Africa|hCoV-19/Senegal/6914/2020|EPI ISL 498237|B.1.5|Senegal|2020-04-24	0.0002832733	Africa
Africa|hCoV-19/DRC/5735/2020|EPI ISL 496495|B.1.214|Democratic Republic of the Congo|2020-05-06	Africa|hCoV-19/Senegal/6914/2020|EPI ISL 498237|B.1.5|Senegal|2020-04-24	0.0002477744	Africa
Africa|hCoV-19/DRC/5815/2020|EPI ISL 495629|B.1.214|Democratic Republic of the Congo|2020-05-06	Africa|hCoV-19/Senegal/6914/2020|EPI ISL 498237|B.1.5|Senegal|2020-04-24	0.0003503235	Africa
Africa|hCoV-19/DRC/5907/2020|EPI ISL 496496|B.1.84|Democratic Republic of the Congo|2020-05-07	Africa|hCoV-19/Senegal/6914/2020|EPI ISL 498237|B.1.5|Senegal|2020-04-24	0.0003540615	Africa
Africa|hCoV-19/DRC/5913/2020|EPI ISL 496497|B.1|Democratic Republic of the Congo|2020-05-07	Africa|hCoV-19/Senegal/6914/2020|EPI ISL 498237|B.1.5|Senegal|2020-04-24	0.0003822259	Africa
Africa|hCoV-19/DRC/5927/2020|EPI ISL 496498|B.1.9|Democratic Republic of the Congo|2020-05-07	Africa|hCoV-19/Senegal/6914/2020|EPI ISL 498237|B.1.5|Senegal|2020-04-24	0.0006257633	Africa
Africa|hCoV-19/DRC/5957/2020|EPI ISL 496499|B.1.5|Democratic Republic of the Congo|2020-05-07	Africa|hCoV-19/Senegal/6914/2020|EPI ISL 498237|B.1.5|Senegal|2020-04-24	0.0002077702	Africa
Africa|hCoV-19/DRC/5964/2020|EPI ISL 496500|B.1.178|Democratic Republic of the Congo|2020-05-07	Africa|hCoV-19/Senegal/6914/2020|EPI ISL 498237|B.1.5|Senegal|2020-04-24	0.0001787837	Africa
Africa|hCoV-19/DRC/5996/2020|EPI ISL 496514|B.1.84|Democratic Republic of the Congo|2020-05-08	Africa|hCoV-19/Senegal/6914/2020|EPI ISL 498237|B.1.5|Senegal|2020-04-24	0.0003127041	Africa
Africa|hCoV-19/DRC/6026/2020|EPI ISL 513622|B.1.1.1|Democratic Republic of the Congo|2020-05-08	Africa|hCoV-19/Senegal/6914/2020|EPI ISL 498237|B.1.5|Senegal|2020-04-24	0.0005239521	Africa
Africa|hCoV-19/DRC/6143/2020|EPI ISL 496515|B.1|Democratic Republic of the Congo|2020-05-08	Africa|hCoV-19/Senegal/6914/2020|EPI ISL 498237|B.1.5|Senegal|2020-04-24	0.0002783548	Africa
Africa|hCoV-19/DRC/6151/2020|EPI ISL 513620|B.1.214|Democratic Republic of the Congo|2020-05-08	Africa|hCoV-19/Senegal/6914/2020|EPI ISL 498237|B.1.5|Senegal|2020-04-24	0.0003475362	Africa
Africa|hCoV-19/DRC/6163/2020|EPI ISL 513623|B.1.214|Democratic Republic of the Congo|2020-05-08	Africa|hCoV-19/Senegal/6914/2020|EPI ISL 498237|B.1.5|Senegal|2020-04-24	0.0003165335	Africa
Africa|hCoV-19/DRC/6203/2020|EPI ISL 514109|B.1|Democratic Republic of the Congo|2020-05-09	Africa|hCoV-19/Senegal/6914/2020|EPI ISL 498237|B.1.5|Senegal|2020-04-24	0.0004506994	Africa
Africa|hCoV-19/DRC/6209/2020|EPI ISL 514110|B.1.84|Democratic Republic of the Congo|2020-05-09	Africa|hCoV-19/Senegal/6914/2020|EPI ISL 498237|B.1.5|Senegal|2020-04-24	0.0002770448	Africa
Africa|hCoV-19/DRC/6227/2020|EPI ISL 514121|B.1.84|Democratic Republic of the Congo|2020-05-09	Africa|hCoV-19/Senegal/6914/2020|EPI ISL 498237|B.1.5|Senegal|2020-04-24	0.0002770354	Africa
Africa|hCoV-19/DRC/6313/2020|EPI ISL 496516|B.1.84|Democratic Republic of the Congo|2020-05-09	Africa|hCoV-19/Senegal/6914/2020|EPI ISL 498237|B.1.5|Senegal|2020-04-24	0.0003558414	Africa
Africa|hCoV-19/DRC/6338/2020|EPI ISL 495630|B.1|Democratic Republic of the Congo|2020-05-09	Africa|hCoV-19/Senegal/6914/2020|EPI ISL 498237|B.1.5|Senegal|2020-04-24	0.0003177139	Africa
Africa|hCoV-19/DRC/6341/2020|EPI ISL 495631|B.1|Democratic Republic of the Congo|2020-05-09	Africa|hCoV-19/Senegal/6914/2020|EPI ISL 498237|B.1.5|Senegal|2020-04-24	0.0004252879	Africa
Africa|hCoV-19/DRC/6342/2020|EPI ISL 495632|B.1|Democratic Republic of the Congo|2020-05-09	Africa|hCoV-19/Senegal/6914/2020|EPI ISL 498237|B.1.5|Senegal|2020-04-24	0.0003827461	Africa
Africa|hCoV-19/DRC/6361/2020|EPI ISL 495633|B.1|Democratic Republic of the Congo|2020-05-09	Africa|hCoV-19/Senegal/6914/2020|EPI ISL 498237|B.1.5|Senegal|2020-04-24	0.0002845860	Africa
Africa|hCoV-19/DRC/6380/2020|EPI ISL 513611|B.1.1.275|Democratic Republic of the Congo|2020-05-04	Africa|hCoV-19/Senegal/6914/2020|EPI ISL 498237|B.1.5|Senegal|2020-04-24	0.0004206125	Africa
Africa|hCoV-19/DRC/6384/2020|EPI ISL 513612|B.1.1.275|Democratic Republic of the Congo|2020-05-07	Africa|hCoV-19/Senegal/6914/2020|EPI ISL 498237|B.1.5|Senegal|2020-04-24	0.0003822537	Africa
Africa|hCoV-19/DRC/6386/2020|EPI ISL 513613|B.1.1.275|Democratic Republic of the Congo|2020-05-07	Africa|hCoV-19/Senegal/6914/2020|EPI ISL 498237|B.1.5|Senegal|2020-04-24	0.0003809830	Africa
Africa|hCoV-19/DRC/6389/2020|EPI ISL 513614|B.1.84|Democratic Republic of the Congo|2020-05-07	Africa|hCoV-19/Senegal/6914/2020|EPI ISL 498237|B.1.5|Senegal|2020-04-24	0.0003812379	Africa
Africa|hCoV-19/DRC/6390/2020|EPI ISL 513615|B.1.1.275|Democratic Republic of the Congo|2020-05-04	Africa|hCoV-19/Senegal/6914/2020|EPI ISL 498237|B.1.5|Senegal|2020-04-24	0.0004502932	Africa
Africa|hCoV-19/DRC/6392/2020|EPI ISL 513616|B.1|Democratic Republic of the Congo|2020-05-04	Africa|hCoV-19/Senegal/6914/2020|EPI ISL 498237|B.1.5|Senegal|2020-04-24	0.0002404799	Africa
Africa|hCoV-19/DRC/6395/2020|EPI ISL 513617|B.1.1.275|Democratic Republic of the Congo|2020-05-07	Africa|hCoV-19/Senegal/6914/2020|EPI ISL 498237|B.1.5|Senegal|2020-04-24	0.0005150455	Africa
Africa|hCoV-19/DRC/6398/2020|EPI ISL 513618|B.1.1.275|Democratic Republic of the Congo|2020-05-07	Africa|hCoV-19/Senegal/6914/2020|EPI ISL 498237|B.1.5|Senegal|2020-04-24	0.0004119741	Africa
Africa|hCoV-19/DRC/6724/2020|EPI ISL 495634|B.1|Democratic Republic of the Congo|2020-05-11	Africa|hCoV-19/Senegal/6914/2020|EPI ISL 498237|B.1.5|Senegal|2020-04-24	0.0003463277	Africa
Africa|hCoV-19/DRC/6743/2020|EPI ISL 495635|B.1.149|Democratic Republic of the Congo|2020-05-11	Africa|hCoV-19/Senegal/6914/2020|EPI ISL 498237|B.1.5|Senegal|2020-04-24	0.0002829686	Africa
Africa|hCoV-19/DRC/6783/2020|EPI ISL 496501|B.1.149|Democratic Republic of the Congo|2020-05-11	Africa|hCoV-19/Senegal/6914/2020|EPI ISL 498237|B.1.5|Senegal|2020-04-24	0.0003178374	Africa
Africa|hCoV-19/DRC/6784/2020|EPI ISL 495636|B.1|Democratic Republic of the Congo|2020-05-11	Africa|hCoV-19/Senegal/6914/2020|EPI ISL 498237|B.1.5|Senegal|2020-04-24	0.0002423902	Africa
Africa|hCoV-19/DRC/6786/2020|EPI ISL 495637|B.1.178|Democratic Republic of the Congo|2020-05-11	Africa|hCoV-19/Senegal/6914/2020|EPI ISL 498237|B.1.5|Senegal|2020-04-24	0.0003117241	Africa
Africa|hCoV-19/DRC/6791/2020|EPI ISL 495638|B.1.178|Democratic Republic of the Congo|2020-05-11	Africa|hCoV-19/Senegal/6914/2020|EPI ISL 498237|B.1.5|Senegal|2020-04-24	0.0002771015	Africa
Africa|hCoV-19/DRC/6792/2020|EPI ISL 495639|B.1|Democratic Republic of the Congo|2020-05-11	Africa|hCoV-19/Senegal/6914/2020|EPI ISL 498237|B.1.5|Senegal|2020-04-24	0.0002851102	Africa
Africa|hCoV-19/DRC/6801/2020|EPI ISL 514111|B.1|Democratic Republic of the Congo|2020-05-11	Africa|hCoV-19/Senegal/6914/2020|EPI ISL 498237|B.1.5|Senegal|2020-04-24	0.0004853195	Africa
Africa|hCoV-19/DRC/6853/2020|EPI ISL 496502|B.1.214|Democratic Republic of the Congo|2020-05-11	Africa|hCoV-19/Senegal/6914/2020|EPI ISL 498237|B.1.5|Senegal|2020-04-24	0.0002776094	Africa
Africa|hCoV-19/DRC/6854/2020|EPI ISL 496503|B.1|Democratic Republic of the Congo|2020-05-11	Africa|hCoV-19/Senegal/6914/2020|EPI ISL 498237|B.1.5|Senegal|2020-04-24	0.0004593304	Africa
Africa|hCoV-19/DRC/6875/2020|EPI ISL 496504|B.1|Democratic Republic of the Congo|2020-05-11	Africa|hCoV-19/Senegal/6914/2020|EPI ISL 498237|B.1.5|Senegal|2020-04-24	0.0002770739	Africa
Africa|hCoV-19/DRC/7042/2020|EPI ISL 513592|B.1.214|Democratic Republic of the Congo|2020-05-12	Africa|hCoV-19/Senegal/6914/2020|EPI ISL 498237|B.1.5|Senegal|2020-04-24	0.0003106249	Africa
Africa|hCoV-19/DRC/7061/2020|EPI ISL 513593|B.1|Democratic Republic of the Congo|2020-05-12	Africa|hCoV-19/Senegal/6914/2020|EPI ISL 498237|B.1.5|Senegal|2020-04-24	0.0002483357	Africa
Africa|hCoV-19/DRC/7140/2020|EPI ISL 513594|B.1.214|Democratic Republic of the Congo|2020-05-12	Africa|hCoV-19/Senegal/6914/2020|EPI ISL 498237|B.1.5|Senegal|2020-04-24	0.0004178484	Africa
Africa|hCoV-19/DRC/7200/2020|EPI ISL 514112|B.1|Democratic Republic of the Congo|2020-05-13	Africa|hCoV-19/Senegal/6914/2020|EPI ISL 498237|B.1.5|Senegal|2020-04-24	0.0004156294	Africa
Africa|hCoV-19/DRC/7211/2020|EPI ISL 514122|B.1.149|Democratic Republic of the Congo|2020-05-13	Africa|hCoV-19/Senegal/6914/2020|EPI ISL 498237|B.1.5|Senegal|2020-04-24	0.0003810080	Africa
Africa|hCoV-19/DRC/7248/2020|EPI ISL 514123|B.1|Democratic Republic of the Congo|2020-05-13	Africa|hCoV-19/Senegal/6914/2020|EPI ISL 498237|B.1.5|Senegal|2020-04-24	0.0002783200	Africa
Africa|hCoV-19/DRC/7255/2020|EPI ISL 514124|B.1.149|Democratic Republic of the Congo|2020-05-13	Africa|hCoV-19/Senegal/6914/2020|EPI ISL 498237|B.1.5|Senegal|2020-04-24	0.0003812366	Africa
Africa|hCoV-19/DRC/73/2020|EPI ISL 417941|B.1.178|Democratic Republic of the Congo|2020-03-18	Africa|hCoV-19/Senegal/6914/2020|EPI ISL 498237|B.1.5|Senegal|2020-04-24	0.0002076148	Africa
Africa|hCoV-19/DRC/7386/2020|EPI ISL 513595|B.1.5|Democratic Republic of the Congo|2020-05-14	Africa|hCoV-19/Senegal/6914/2020|EPI ISL 498237|B.1.5|Senegal|2020-04-24	0.0002099434	Africa
Africa|hCoV-19/DRC/7430/2020|EPI ISL 496517|B.1.1.1|Democratic Republic of the Congo|2020-05-14	Africa|hCoV-19/Senegal/6914/2020|EPI ISL 498237|B.1.5|Senegal|2020-04-24	0.0006454464	Africa
Africa|hCoV-19/DRC/7434/2020|EPI ISL 513621|B.1.1.1|Democratic Republic of the Congo|2020-05-14	Africa|hCoV-19/Senegal/6914/2020|EPI ISL 498237|B.1.5|Senegal|2020-04-24	0.0006331424	Africa
Africa|hCoV-19/DRC/7471/2020|EPI ISL 513596|B.1.214|Democratic Republic of the Congo|2020-05-14	Africa|hCoV-19/Senegal/6914/2020|EPI ISL 498237|B.1.5|Senegal|2020-04-24	0.0004159565	Africa
Africa|hCoV-19/DRC/7488/2020|EPI ISL 514113|B.1.1|Democratic Republic of the Congo|2020-05-14	Africa|hCoV-19/Senegal/6914/2020|EPI ISL 498237|B.1.5|Senegal|2020-04-24	0.0003463290	Africa
Africa|hCoV-19/DRC/7713/2020|EPI ISL 495640|B.1|Democratic Republic of the Congo|2020-05-14	Africa|hCoV-19/Senegal/6914/2020|EPI ISL 498237|B.1.5|Senegal|2020-04-24	0.0004889905	Africa
Africa|hCoV-19/DRC/7864/2020|EPI ISL 496505|B.1.214|Democratic Republic of the Congo|2020-05-15	Africa|hCoV-19/Senegal/6914/2020|EPI ISL 498237|B.1.5|Senegal|2020-04-24	0.0003823431	Africa
Africa|hCoV-19/DRC/7920/2020|EPI ISL 495641|B.1|Democratic Republic of the Congo|2020-05-15	Africa|hCoV-19/Senegal/6914/2020|EPI ISL 498237|B.1.5|Senegal|2020-04-24	0.0004156295	Africa
Africa|hCoV-19/DRC/80/2020|EPI ISL 417942|B.1.178|Democratic Republic of the Congo|2020-03-18	Africa|hCoV-19/Senegal/6914/2020|EPI ISL 498237|B.1.5|Senegal|2020-04-24	0.0002059687	Africa
Africa|hCoV-19/DRC/8018/2020|EPI ISL 514125|B.1.5|Democratic Republic of the Congo|2020-05-15	Africa|hCoV-19/Senegal/6914/2020|EPI ISL 498237|B.1.5|Senegal|2020-04-24	0.0003886959	Africa
Africa|hCoV-19/DRC/81/2020|EPI ISL 417944|B.1.9|Democratic Republic of the Congo|2020-03-18	Africa|hCoV-19/Senegal/6914/2020|EPI ISL 498237|B.1.5|Senegal|2020-04-24	0.0003785361	Africa
Africa|hCoV-19/DRC/82/2020|EPI ISL 417946|B.1.5|Democratic Republic of the Congo|2020-03-18	Africa|hCoV-19/Senegal/6914/2020|EPI ISL 498237|B.1.5|Senegal|2020-04-24	0.0001716035	Africa
Africa|hCoV-19/DRC/94/2020|EPI ISL 417947|B.1|Democratic Republic of the Congo|2020-03-19	Africa|hCoV-19/Senegal/6914/2020|EPI ISL 498237|B.1.5|Senegal|2020-04-24	0.0002059375	Africa
Africa|hCoV-19/DRC/998/2020|EPI ISL 429254|B.1|Democratic Republic of the Congo|2020-04-03	Africa|hCoV-19/Senegal/6914/2020|EPI ISL 498237|B.1.5|Senegal|2020-04-24	0.0002835373	Africa
Africa|hCoV-19/DRC/KN-0038/2020|EPI ISL 417434|B.1.128|Democratic Republic of the Congo|2020-03-14	Africa|hCoV-19/Senegal/6914/2020|EPI ISL 498237|B.1.5|Senegal|2020-04-24	0.0003932389	Africa
Africa|hCoV-19/DRC/KN-0054/2020|EPI ISL 417437|B.1.178|Democratic Republic of the Congo|2020-03-17	Africa|hCoV-19/Senegal/6914/2020|EPI ISL 498237|B.1.5|Senegal|2020-04-24	0.0002402709	Africa
Africa|hCoV-19/DRC/KN-0058/2020|EPI ISL 417438|B.1|Democratic Republic of the Congo|2020-03-17	Africa|hCoV-19/Senegal/6914/2020|EPI ISL 498237|B.1.5|Senegal|2020-04-24	0.0002068889	Africa
Africa|hCoV-19/DRC/KN-0060/2020|EPI ISL 417440|B.1|Democratic Republic of the Congo|2020-03-17	Africa|hCoV-19/Senegal/6914/2020|EPI ISL 498237|B.1.5|Senegal|2020-04-24	0.0003095448	Africa
Africa|hCoV-19/DRC/KN-0070/2020|EPI ISL 417441|B.1.178|Democratic Republic of the Congo|2020-03-17	Africa|hCoV-19/Senegal/6914/2020|EPI ISL 498237|B.1.5|Senegal|2020-04-24	0.0002099243	Africa
Africa|hCoV-19/DRC/KN-0072/2020|EPI ISL 417442|B.1.178|Democratic Republic of the Congo|2020-03-18	Africa|hCoV-19/Senegal/6914/2020|EPI ISL 498237|B.1.5|Senegal|2020-04-24	0.0002064222	Africa
Africa|hCoV-19/DRC/KN-13/2020|EPI ISL 414647|B.1|Democratic Republic of the Congo|2020-03-09	Africa|hCoV-19/Senegal/6914/2020|EPI ISL 498237|B.1.5|Senegal|2020-04-24	0.0002780395	Africa
Africa|hCoV-19/Egypt/Army-MCL001/2020|EPI ISL 510526|B.1|Egypt|2020-06-01	Africa|hCoV-19/Senegal/6914/2020|EPI ISL 498237|B.1.5|Senegal|2020-04-24	0.0004119547	Africa
Africa|hCoV-19/Egypt/C-CU001a-S1/2020|EPI ISL 529031|B.1.255|Egypt|2020-05-19	Africa|hCoV-19/Senegal/6914/2020|EPI ISL 498237|B.1.5|Senegal|2020-04-24	0.0004119460	Africa
Africa|hCoV-19/Egypt/C-CU002b-S3/2020|EPI ISL 529032|B.1.1.1|Egypt|2020-06-19	Africa|hCoV-19/Senegal/6914/2020|EPI ISL 498237|B.1.5|Senegal|2020-04-24	0.0006867985	Africa
Africa|hCoV-19/Egypt/C-VSVRI-SERVAC/2020|EPI ISL 528386|B.1.255|Egypt|2020-08-22	Africa|hCoV-19/Senegal/6914/2020|EPI ISL 498237|B.1.5|Senegal|2020-04-24	0.0002745947	Africa
Africa|hCoV-19/Egypt/CUNCI-7I028/2020|EPI ISL 524426|B.1.255|Egypt|2020-07-19	Africa|hCoV-19/Senegal/6914/2020|EPI ISL 498237|B.1.5|Senegal|2020-04-24	0.0002745947	Africa
Africa|hCoV-19/Egypt/CUNCI-HGC002/2020|EPI ISL 468045|B.1|Egypt|2020-05-02	Africa|hCoV-19/Senegal/6914/2020|EPI ISL 498237|B.1.5|Senegal|2020-04-24	0.0002403726	Africa
Africa|hCoV-19/Egypt/CUNCI-HGC004/2020|EPI ISL 468048|B.1|Egypt|2020-05-02	Africa|hCoV-19/Senegal/6914/2020|EPI ISL 498237|B.1.5|Senegal|2020-04-24	0.0002746484	Africa
Africa|hCoV-19/Egypt/CUNCI-HGC005/2020|EPI ISL 468052|B.1|Egypt|2020-05-02	Africa|hCoV-19/Senegal/6914/2020|EPI ISL 498237|B.1.5|Senegal|2020-04-24	0.0003433434	Africa
Africa|hCoV-19/Egypt/CUNCI-HGC006/2020|EPI ISL 468050|B.1|Egypt|2020-05-02	Africa|hCoV-19/Senegal/6914/2020|EPI ISL 498237|B.1.5|Senegal|2020-04-24	0.0003089360	Africa
Africa|hCoV-19/Egypt/CUNCI-HGC007-2/2020|EPI ISL 468054|B.1|Egypt|2020-05-02	Africa|hCoV-19/Senegal/6914/2020|EPI ISL 498237|B.1.5|Senegal|2020-04-24	0.0003089254	Africa
Africa|hCoV-19/Egypt/CUNCI-HGC007/2020|EPI ISL 468046|B.1|Egypt|2020-05-02	Africa|hCoV-19/Senegal/6914/2020|EPI ISL 498237|B.1.5|Senegal|2020-04-24	0.0003089890	Africa
Africa|hCoV-19/Egypt/CUNCI-HGC008/2020|EPI ISL 468044|B.1|Egypt|2020-05-02	Africa|hCoV-19/Senegal/6914/2020|EPI ISL 498237|B.1.5|Senegal|2020-04-24	0.0003089997	Africa
Africa|hCoV-19/Egypt/CUNCI-HGC009/2020|EPI ISL 468053|B.1|Egypt|2020-05-02	Africa|hCoV-19/Senegal/6914/2020|EPI ISL 498237|B.1.5|Senegal|2020-04-24	0.0002403974	Africa
Africa|hCoV-19/Egypt/CUNCI-HGC010/2020|EPI ISL 468055|B.1.247|Egypt|2020-05-02	Africa|hCoV-19/Senegal/6914/2020|EPI ISL 498237|B.1.5|Senegal|2020-04-24	0.0005150916	Africa
Africa|hCoV-19/Egypt/CUNCI-HGC011/2020|EPI ISL 468059|B.1|Egypt|2020-05-02	Africa|hCoV-19/Senegal/6914/2020|EPI ISL 498237|B.1.5|Senegal|2020-04-24	0.0003090177	Africa
Africa|hCoV-19/Egypt/CUNCI-HGC012/2020|EPI ISL 468051|B.1.255|Egypt|2020-05-02	Africa|hCoV-19/Senegal/6914/2020|EPI ISL 498237|B.1.5|Senegal|2020-04-24	0.0004463805	Africa
Africa|hCoV-19/Egypt/CUNCI-HGC013/2020|EPI ISL 468047|B.1.201|Egypt|2020-05-02	Africa|hCoV-19/Senegal/6914/2020|EPI ISL 498237|B.1.5|Senegal|2020-04-24	0.0004120392	Africa
Africa|hCoV-19/Egypt/CUNCI-HGC014/2020|EPI ISL 468060|B.1.5|Egypt|2020-05-02	Africa|hCoV-19/Senegal/6914/2020|EPI ISL 498237|B.1.5|Senegal|2020-04-24	0.0002060132	Africa
Africa|hCoV-19/Egypt/CUNCI-HGC015/2020|EPI ISL 468056|B.1|Egypt|2020-05-02	Africa|hCoV-19/Senegal/6914/2020|EPI ISL 498237|B.1.5|Senegal|2020-04-24	0.0002060061	Africa
Africa|hCoV-19/Egypt/CUNCI-HGC016/2020|EPI ISL 468058|B.1|Egypt|2020-05-02	Africa|hCoV-19/Senegal/6914/2020|EPI ISL 498237|B.1.5|Senegal|2020-04-24	0.0003096130	Africa
Africa|hCoV-19/Egypt/CUNCI-HGC021/2020|EPI ISL 468061|B.1|Egypt|2020-05-02	Africa|hCoV-19/Senegal/6914/2020|EPI ISL 498237|B.1.5|Senegal|2020-04-24	0.0003438595	Africa
Africa|hCoV-19/Egypt/CUNCI-HGC023/2020|EPI ISL 468057|B.1.5|Egypt|2020-05-02	Africa|hCoV-19/Senegal/6914/2020|EPI ISL 498237|B.1.5|Senegal|2020-04-24	0.0002060273	Africa
Africa|hCoV-19/Egypt/CUNCI-HGC028/2020|EPI ISL 468062|B.1|Egypt|2020-05-02	Africa|hCoV-19/Senegal/6914/2020|EPI ISL 498237|B.1.5|Senegal|2020-04-24	0.0004127479	Africa
Africa|hCoV-19/Egypt/CUNCI-HGC3I011/2020|EPI ISL 479697|B.1|Egypt|2020-06-02	Africa|hCoV-19/Senegal/6914/2020|EPI ISL 498237|B.1.5|Senegal|2020-04-24	0.0003089542	Africa
Africa|hCoV-19/Egypt/CUNCI-HGC3I012/2020|EPI ISL 479693|B.1.255|Egypt|2020-06-02	Africa|hCoV-19/Senegal/6914/2020|EPI ISL 498237|B.1.5|Senegal|2020-04-24	0.0004462886	Africa
Africa|hCoV-19/Egypt/CUNCI-HGC3I013/2020|EPI ISL 479694|B.1.201|Egypt|2020-06-02	Africa|hCoV-19/Senegal/6914/2020|EPI ISL 498237|B.1.5|Senegal|2020-04-24	0.0004119544	Africa
Africa|hCoV-19/Egypt/CUNCI-HGC3I014/2020|EPI ISL 479696|B.1.5|Egypt|2020-06-02	Africa|hCoV-19/Senegal/6914/2020|EPI ISL 498237|B.1.5|Senegal|2020-04-24	0.0002059637	Africa
Africa|hCoV-19/Egypt/CUNCI-HGC3I02/2020|EPI ISL 479686|B.1|Egypt|2020-06-02	Africa|hCoV-19/Senegal/6914/2020|EPI ISL 498237|B.1.5|Senegal|2020-04-24	0.0003089784	Africa
Africa|hCoV-19/Egypt/CUNCI-HGC3I023/2020|EPI ISL 479695|B.1.5|Egypt|2020-06-02	Africa|hCoV-19/Senegal/6914/2020|EPI ISL 498237|B.1.5|Senegal|2020-04-24	0.0002059849	Africa
Africa|hCoV-19/Egypt/CUNCI-HGC3I025/2020|EPI ISL 479691|B.1|Egypt|2020-06-02	Africa|hCoV-19/Senegal/6914/2020|EPI ISL 498237|B.1.5|Senegal|2020-04-24	0.0003776727	Africa
Africa|hCoV-19/Egypt/CUNCI-HGC3I03/2020|EPI ISL 479687|B.1|Egypt|2020-06-02	Africa|hCoV-19/Senegal/6914/2020|EPI ISL 498237|B.1.5|Senegal|2020-04-24	0.0003089255	Africa
Africa|hCoV-19/Egypt/CUNCI-HGC3I05/2020|EPI ISL 479690|B.1|Egypt|2020-06-02	Africa|hCoV-19/Senegal/6914/2020|EPI ISL 498237|B.1.5|Senegal|2020-04-24	0.0003432728	Africa
Africa|hCoV-19/Egypt/CUNCI-HGC3I06/2020|EPI ISL 479688|B.1|Egypt|2020-06-02	Africa|hCoV-19/Senegal/6914/2020|EPI ISL 498237|B.1.5|Senegal|2020-04-24	0.0003089361	Africa
Africa|hCoV-19/Egypt/CUNCI-HGC3I08/2020|EPI ISL 479698|B.1|Egypt|2020-06-02	Africa|hCoV-19/Senegal/6914/2020|EPI ISL 498237|B.1.5|Senegal|2020-04-24	0.0003089361	Africa
Africa|hCoV-19/Egypt/CUNCI-HGC3I09/2020|EPI ISL 479692|B.1|Egypt|2020-06-02	Africa|hCoV-19/Senegal/6914/2020|EPI ISL 498237|B.1.5|Senegal|2020-04-24	0.0002403479	Africa
Africa|hCoV-19/Egypt/CUNCI-HGC4I003/2020|EPI ISL 479699|B.1.1.247|Egypt|2020-06-02	Africa|hCoV-19/Senegal/6914/2020|EPI ISL 498237|B.1.5|Senegal|2020-04-24	0.0005494122	Africa
Africa|hCoV-19/Egypt/CUNCI-HGC4I004/2020|EPI ISL 479700|B.1.1.296|Egypt|2020-06-02	Africa|hCoV-19/Senegal/6914/2020|EPI ISL 498237|B.1.5|Senegal|2020-04-24	0.0004463389	Africa
Africa|hCoV-19/Egypt/CUNCI-HGC4I015/2020|EPI ISL 479728|B.1.1.123|Egypt|2020-06-02	Africa|hCoV-19/Senegal/6914/2020|EPI ISL 498237|B.1.5|Senegal|2020-04-24	0.0004807254	Africa
Africa|hCoV-19/Egypt/CUNCI-HGC4I022/2020|EPI ISL 479705|B.1.1|Egypt|2020-06-02	Africa|hCoV-19/Senegal/6914/2020|EPI ISL 498237|B.1.5|Senegal|2020-04-24	0.0005837825	Africa
Africa|hCoV-19/Egypt/CUNCI-HGC4I023/2020|EPI ISL 479729|B.1.1.247|Egypt|2020-06-02	Africa|hCoV-19/Senegal/6914/2020|EPI ISL 498237|B.1.5|Senegal|2020-04-24	0.0004120673	Africa
Africa|hCoV-19/Egypt/CUNCI-HGC4I025/2020|EPI ISL 479706|B.1.255|Egypt|2020-06-02	Africa|hCoV-19/Senegal/6914/2020|EPI ISL 498237|B.1.5|Senegal|2020-04-24	0.0004119586	Africa
Africa|hCoV-19/Egypt/CUNCI-HGC4I026/2020|EPI ISL 479702|B.1|Egypt|2020-06-02	Africa|hCoV-19/Senegal/6914/2020|EPI ISL 498237|B.1.5|Senegal|2020-04-24	0.0004810957	Africa
Africa|hCoV-19/Egypt/CUNCI-HGC4I029/2020|EPI ISL 479701|B.1.1.1|Egypt|2020-06-02	Africa|hCoV-19/Senegal/6914/2020|EPI ISL 498237|B.1.5|Senegal|2020-04-24	0.0006181290	Africa
Africa|hCoV-19/Egypt/CUNCI-HGC4I030/2020|EPI ISL 479703|B.1|Egypt|2020-06-02	Africa|hCoV-19/Senegal/6914/2020|EPI ISL 498237|B.1.5|Senegal|2020-04-24	0.0004119460	Africa
Africa|hCoV-19/Egypt/CUNCI-HGC4I031/2020|EPI ISL 479707|B.1.1.1|Egypt|2020-06-02	Africa|hCoV-19/Senegal/6914/2020|EPI ISL 498237|B.1.5|Senegal|2020-04-24	0.0006868219	Africa
Africa|hCoV-19/Egypt/CUNCI-HGC4I032/2020|EPI ISL 479709|B.1.1|Egypt|2020-06-02	Africa|hCoV-19/Senegal/6914/2020|EPI ISL 498237|B.1.5|Senegal|2020-04-24	0.0004467375	Africa
Africa|hCoV-19/Egypt/CUNCI-HGC4I033/2020|EPI ISL 479704|B.1|Egypt|2020-06-02	Africa|hCoV-19/Senegal/6914/2020|EPI ISL 498237|B.1.5|Senegal|2020-04-24	0.0003089996	Africa
Africa|hCoV-19/Egypt/CUNCI-HGC4I034/2020|EPI ISL 479708|B.1.255|Egypt|2020-06-02	Africa|hCoV-19/Senegal/6914/2020|EPI ISL 498237|B.1.5|Senegal|2020-04-24	0.0002745947	Africa
Africa|hCoV-19/Egypt/CUNCI-HGC5I001/2020|EPI ISL 479710|B.1.1|Egypt|2020-06-02	Africa|hCoV-19/Senegal/6914/2020|EPI ISL 498237|B.1.5|Senegal|2020-04-24	0.0003090888	Africa
Africa|hCoV-19/Egypt/CUNCI-HGC5I003/2020|EPI ISL 479711|B.1|Egypt|2020-06-02	Africa|hCoV-19/Senegal/6914/2020|EPI ISL 498237|B.1.5|Senegal|2020-04-24	0.0003089678	Africa
Africa|hCoV-19/Egypt/CUNCI-HGC5I010/2020|EPI ISL 479730|B.1.1|Egypt|2020-06-02	Africa|hCoV-19/Senegal/6914/2020|EPI ISL 498237|B.1.5|Senegal|2020-04-24	0.0003777517	Africa
Africa|hCoV-19/Egypt/CUNCI-HGC5I011/2020|EPI ISL 479712|B.1.1|Egypt|2020-06-02	Africa|hCoV-19/Senegal/6914/2020|EPI ISL 498237|B.1.5|Senegal|2020-04-24	0.0003090357	Africa
Africa|hCoV-19/Egypt/CUNCI-HGC5I012/2020|EPI ISL 479713|B.1.1|Egypt|2020-06-02	Africa|hCoV-19/Senegal/6914/2020|EPI ISL 498237|B.1.5|Senegal|2020-04-24	0.0003432976	Africa
Africa|hCoV-19/Egypt/CUNCI-HGC5I014/2020|EPI ISL 479714|B.1.255|Egypt|2020-06-02	Africa|hCoV-19/Senegal/6914/2020|EPI ISL 498237|B.1.5|Senegal|2020-04-24	0.0003432659	Africa
Africa|hCoV-19/Egypt/CUNCI-HGC5I015/2020|EPI ISL 475722|B.1.255|Egypt|2020-05-02	Africa|hCoV-19/Senegal/6914/2020|EPI ISL 498237|B.1.5|Senegal|2020-04-24	0.0004120916	Africa
Africa|hCoV-19/Egypt/CUNCI-HGC5I016/2020|EPI ISL 479731|B.1|Egypt|2020-06-02	Africa|hCoV-19/Senegal/6914/2020|EPI ISL 498237|B.1.5|Senegal|2020-04-24	0.0003089435	Africa
Africa|hCoV-19/Egypt/CUNCI-HGC5I022/2020|EPI ISL 479715|B.1.1|Egypt|2020-06-02	Africa|hCoV-19/Senegal/6914/2020|EPI ISL 498237|B.1.5|Senegal|2020-04-24	0.0003776482	Africa
Africa|hCoV-19/Egypt/CUNCI-HGC5I025/2020|EPI ISL 479716|A|Egypt|2020-06-02	Africa|hCoV-19/Senegal/6914/2020|EPI ISL 498237|B.1.5|Senegal|2020-04-24	0.0002407753	Africa
Africa|hCoV-19/Egypt/CUNCI-HGC5I026/2020|EPI ISL 479735|B.1.5|Egypt|2020-06-02	Africa|hCoV-19/Senegal/6914/2020|EPI ISL 498237|B.1.5|Senegal|2020-04-24	0.0004121184	Africa
Africa|hCoV-19/Egypt/CUNCI-HGC5I029/2020|EPI ISL 479734|B.1|Egypt|2020-06-02	Africa|hCoV-19/Senegal/6914/2020|EPI ISL 498237|B.1.5|Senegal|2020-04-24	0.0003089890	Africa
Africa|hCoV-19/Egypt/CUNCI-HGC5I030/2020|EPI ISL 479721|B.1.5|Egypt|2020-06-02	Africa|hCoV-19/Senegal/6914/2020|EPI ISL 498237|B.1.5|Senegal|2020-04-24	0.0002059849	Africa
Africa|hCoV-19/Egypt/CUNCI-HGC5I033/2020|EPI ISL 479717|B.1.5|Egypt|2020-06-02	Africa|hCoV-19/Senegal/6914/2020|EPI ISL 498237|B.1.5|Senegal|2020-04-24	0.0002060133	Africa
Africa|hCoV-19/Egypt/CUNCI-HGC5I034/2020|EPI ISL 479720|B.1.5|Egypt|2020-06-02	Africa|hCoV-19/Senegal/6914/2020|EPI ISL 498237|B.1.5|Senegal|2020-04-24	0.0002746136	Africa
Africa|hCoV-19/Egypt/CUNCI-HGC6I002/2020|EPI ISL 479719|B.1.1.1|Egypt|2020-06-02	Africa|hCoV-19/Senegal/6914/2020|EPI ISL 498237|B.1.5|Senegal|2020-04-24	0.0005837365	Africa
Africa|hCoV-19/Egypt/CUNCI-HGC6I003/2020|EPI ISL 479718|B.1.5|Egypt|2020-06-02	Africa|hCoV-19/Senegal/6914/2020|EPI ISL 498237|B.1.5|Senegal|2020-04-24	0.0003089603	Africa
Africa|hCoV-19/Egypt/CUNCI-HGC6I007/2020|EPI ISL 479722|B.1|Egypt|2020-06-02	Africa|hCoV-19/Senegal/6914/2020|EPI ISL 498237|B.1.5|Senegal|2020-04-24	0.0002746994	Africa
Africa|hCoV-19/Egypt/CUNCI-HGC6I010/2020|EPI ISL 478672|B.1|Egypt|2020-06-02	Africa|hCoV-19/Senegal/6914/2020|EPI ISL 498237|B.1.5|Senegal|2020-04-24	0.0004119261	Africa
Africa|hCoV-19/Egypt/CUNCI-HGC6I011/2020|EPI ISL 479727|A|Egypt|2020-06-02	Africa|hCoV-19/Senegal/6914/2020|EPI ISL 498237|B.1.5|Senegal|2020-04-24	0.0007211603	Africa
Africa|hCoV-19/Egypt/CUNCI-HGC6I015/2020|EPI ISL 479725|B.1.1|Egypt|2020-06-02	Africa|hCoV-19/Senegal/6914/2020|EPI ISL 498237|B.1.5|Senegal|2020-04-24	0.0004806515	Africa
Africa|hCoV-19/Egypt/CUNCI-HGC6I016/2020|EPI ISL 475723|B.1.247|Egypt|2020-06-02	Africa|hCoV-19/Senegal/6914/2020|EPI ISL 498237|B.1.5|Senegal|2020-04-24	0.0005153766	Africa
Africa|hCoV-19/Egypt/CUNCI-HGC6I024/2020|EPI ISL 479732|B.1.1.247|Egypt|2020-06-02	Africa|hCoV-19/Senegal/6914/2020|EPI ISL 498237|B.1.5|Senegal|2020-04-24	0.0004463345	Africa
Africa|hCoV-19/Egypt/CUNCI-HGC6I026/2020|EPI ISL 479724|B.1.1.1|Egypt|2020-06-02	Africa|hCoV-19/Senegal/6914/2020|EPI ISL 498237|B.1.5|Senegal|2020-04-24	0.0006180868	Africa
Africa|hCoV-19/Egypt/CUNCI-HGC6I029/2020|EPI ISL 477161|B.1.255|Egypt|2020-06-02	Africa|hCoV-19/Senegal/6914/2020|EPI ISL 498237|B.1.5|Senegal|2020-04-24	0.0004119444	Africa
Africa|hCoV-19/Egypt/CUNCI-HGC6I031/2020|EPI ISL 475724|B.1.1.1|Egypt|2020-06-02	Africa|hCoV-19/Senegal/6914/2020|EPI ISL 498237|B.1.5|Senegal|2020-04-24	0.0005840431	Africa
Africa|hCoV-19/Egypt/CUNCI-HGC6I032/2020|EPI ISL 479733|B.1.1.1|Egypt|2020-06-02	Africa|hCoV-19/Senegal/6914/2020|EPI ISL 498237|B.1.5|Senegal|2020-04-24	0.0005837564	Africa
Africa|hCoV-19/Egypt/CUNCI-HGC6I033/2020|EPI ISL 479723|B.1.1.1|Egypt|2020-06-02	Africa|hCoV-19/Senegal/6914/2020|EPI ISL 498237|B.1.5|Senegal|2020-04-24	0.0005837904	Africa
Africa|hCoV-19/Egypt/CUNCI-HGC7I01/2020|EPI ISL 529141|B.1|Egypt|2020-07-19	Africa|hCoV-19/Senegal/6914/2020|EPI ISL 498237|B.1.5|Senegal|2020-04-24	0.0004463023	Africa
Africa|hCoV-19/Egypt/CUNCI-HGC7I02/2020|EPI ISL 529142|A|Egypt|2020-07-19	Africa|hCoV-19/Senegal/6914/2020|EPI ISL 498237|B.1.5|Senegal|2020-04-24	0.0006867814	Africa
Africa|hCoV-19/Egypt/CUNCI-HGC7I07/2020|EPI ISL 529145|B.1|Egypt|2020-07-19	Africa|hCoV-19/Senegal/6914/2020|EPI ISL 498237|B.1.5|Senegal|2020-04-24	0.0003776171	Africa
Africa|hCoV-19/Egypt/EGY-020/2020|EPI ISL 526975|B.1|Egypt|2020-08-14	Africa|hCoV-19/Senegal/6914/2020|EPI ISL 498237|B.1.5|Senegal|2020-04-24	0.0004119543	Africa
Africa|hCoV-19/Egypt/EGY-041/2020|EPI ISL 526997|B.1|Egypt|2020-08-22	Africa|hCoV-19/Senegal/6914/2020|EPI ISL 498237|B.1.5|Senegal|2020-04-24	0.0004119542	Africa
Africa|hCoV-19/Egypt/EGY-S031/2020|EPI ISL 526986|B.1|Egypt|2020-08-17	Africa|hCoV-19/Senegal/6914/2020|EPI ISL 498237|B.1.5|Senegal|2020-04-24	0.0004119542	Africa
Africa|hCoV-19/Egypt/HCoV2-Egy-002/2020|EPI ISL 510532|B.1|Egypt|2020-06-02	Africa|hCoV-19/Senegal/6914/2020|EPI ISL 498237|B.1.5|Senegal|2020-04-24	0.0004119542	Africa
Africa|hCoV-19/Egypt/MASRI-005/2020|EPI ISL 482759|B.1|Egypt|2020-04-30	Africa|hCoV-19/Senegal/6914/2020|EPI ISL 498237|B.1.5|Senegal|2020-04-24	0.0002745891	Africa
Africa|hCoV-19/Egypt/MASRI-007/2020|EPI ISL 482760|B.1|Egypt|2020-04-28	Africa|hCoV-19/Senegal/6914/2020|EPI ISL 498237|B.1.5|Senegal|2020-04-24	0.0003091271	Africa
Africa|hCoV-19/Egypt/MASRI-008/2020|EPI ISL 482761|B.1|Egypt|2020-04-30	Africa|hCoV-19/Senegal/6914/2020|EPI ISL 498237|B.1.5|Senegal|2020-04-24	0.0002762701	Africa
Africa|hCoV-19/Egypt/MASRI-009/2020|EPI ISL 483035|A|Egypt|2020-04-30	Africa|hCoV-19/Senegal/6914/2020|EPI ISL 498237|B.1.5|Senegal|2020-04-24	0.0005493329	Africa
Africa|hCoV-19/Egypt/MASRI-011/2020|EPI ISL 482762|B.1|Egypt|2020-05-05	Africa|hCoV-19/Senegal/6914/2020|EPI ISL 498237|B.1.5|Senegal|2020-04-24	0.0003089890	Africa
Africa|hCoV-19/Egypt/MASRI-012/2020|EPI ISL 482763|B.1|Egypt|2020-05-05	Africa|hCoV-19/Senegal/6914/2020|EPI ISL 498237|B.1.5|Senegal|2020-04-24	0.0002402605	Africa
Africa|hCoV-19/Egypt/MASRI-014/2020|EPI ISL 482765|B.1|Egypt|2020-04-30	Africa|hCoV-19/Senegal/6914/2020|EPI ISL 498237|B.1.5|Senegal|2020-04-24	0.0004807208	Africa
Africa|hCoV-19/Egypt/MASRI-015/2020|EPI ISL 482766|B.1.36|Egypt|2020-05-11	Africa|hCoV-19/Senegal/6914/2020|EPI ISL 498237|B.1.5|Senegal|2020-04-24	0.0005493425	Africa
Africa|hCoV-19/Egypt/MASRI-016/2020|EPI ISL 482767|B.1|Egypt|2020-05-11	Africa|hCoV-19/Senegal/6914/2020|EPI ISL 498237|B.1.5|Senegal|2020-04-24	0.0004810510	Africa
Africa|hCoV-19/Egypt/MASRI-018/2020|EPI ISL 483036|A|Egypt|2020-05-10	Africa|hCoV-19/Senegal/6914/2020|EPI ISL 498237|B.1.5|Senegal|2020-04-24	0.0006917197	Africa
Africa|hCoV-19/Egypt/MASRI-020/2020|EPI ISL 483037|B.1|Egypt|2020-05-13	Africa|hCoV-19/Senegal/6914/2020|EPI ISL 498237|B.1.5|Senegal|2020-04-24	0.0005551222	Africa
Africa|hCoV-19/Egypt/MASRI-022/2020|EPI ISL 482768|B.1.255|Egypt|2020-05-13	Africa|hCoV-19/Senegal/6914/2020|EPI ISL 498237|B.1.5|Senegal|2020-04-24	0.0004814170	Africa
Africa|hCoV-19/Egypt/MASRI-023/2020|EPI ISL 482769|B.1|Egypt|2020-05-11	Africa|hCoV-19/Senegal/6914/2020|EPI ISL 498237|B.1.5|Senegal|2020-04-24	0.0002749089	Africa
Africa|hCoV-19/Egypt/MASRI-024/2020|EPI ISL 482770|B.1|Egypt|2020-05-11	Africa|hCoV-19/Senegal/6914/2020|EPI ISL 498237|B.1.5|Senegal|2020-04-24	0.0003432694	Africa
Africa|hCoV-19/Egypt/MASRI-025/2020|EPI ISL 482771|B.1|Egypt|2020-05-10	Africa|hCoV-19/Senegal/6914/2020|EPI ISL 498237|B.1.5|Senegal|2020-04-24	0.0004808577	Africa
Africa|hCoV-19/Egypt/MASRI-026/2020|EPI ISL 482772|B.1|Egypt|2020-05-10	Africa|hCoV-19/Senegal/6914/2020|EPI ISL 498237|B.1.5|Senegal|2020-04-24	0.0004119769	Africa
Africa|hCoV-19/Egypt/MASRI-027/2020|EPI ISL 482773|B.1.1.123|Egypt|2020-05-08	Africa|hCoV-19/Senegal/6914/2020|EPI ISL 498237|B.1.5|Senegal|2020-04-24	0.0004119642	Africa
Africa|hCoV-19/Egypt/MASRI-028/2020|EPI ISL 483038|B.1|Egypt|2020-05-13	Africa|hCoV-19/Senegal/6914/2020|EPI ISL 498237|B.1.5|Senegal|2020-04-24	0.0003776132	Africa
Africa|hCoV-19/Egypt/MASRI-029/2020|EPI ISL 482774|B.1|Egypt|2020-05-13	Africa|hCoV-19/Senegal/6914/2020|EPI ISL 498237|B.1.5|Senegal|2020-04-24	0.0003089392	Africa
Africa|hCoV-19/Egypt/MASRI-10/2020|EPI ISL 475752|B.1.255|Egypt|2020-05	Africa|hCoV-19/Senegal/6914/2020|EPI ISL 498237|B.1.5|Senegal|2020-04-24	0.0004464248	Africa
Africa|hCoV-19/Egypt/MASRI-11/2020|EPI ISL 475753|B.1.36|Egypt|2020-05	Africa|hCoV-19/Senegal/6914/2020|EPI ISL 498237|B.1.5|Senegal|2020-04-24	0.0005836825	Africa
Africa|hCoV-19/Egypt/MASRI-14/2020|EPI ISL 475749|B.1|Egypt|2020-05	Africa|hCoV-19/Senegal/6914/2020|EPI ISL 498237|B.1.5|Senegal|2020-04-24	0.0003089466	Africa
Africa|hCoV-19/Egypt/MASRI-15/2020|EPI ISL 475750|B.1.1|Egypt|2020-05	Africa|hCoV-19/Senegal/6914/2020|EPI ISL 498237|B.1.5|Senegal|2020-04-24	0.0005527668	Africa
Africa|hCoV-19/Egypt/MASRI-2/2020|EPI ISL 475745|B.1|Egypt|2020-05	Africa|hCoV-19/Senegal/6914/2020|EPI ISL 498237|B.1.5|Senegal|2020-04-24	0.0003432571	Africa
Africa|hCoV-19/Egypt/MASRI-3/2020|EPI ISL 475746|A|Egypt|2020-05	Africa|hCoV-19/Senegal/6914/2020|EPI ISL 498237|B.1.5|Senegal|2020-04-24	0.0005837160	Africa
Africa|hCoV-19/Egypt/MASRI-6/2020|EPI ISL 475747|B.1.255|Egypt|2020-05	Africa|hCoV-19/Senegal/6914/2020|EPI ISL 498237|B.1.5|Senegal|2020-04-24	0.0003432576	Africa
Africa|hCoV-19/Egypt/MASRI-9/2020|EPI ISL 475751|B.1.1.1|Egypt|2020-05	Africa|hCoV-19/Senegal/6914/2020|EPI ISL 498237|B.1.5|Senegal|2020-04-24	0.0006869870	Africa
Africa|hCoV-19/Egypt/NRC-01/2020|EPI ISL 430820|B.1|Egypt|2020-03-18	Africa|hCoV-19/Senegal/6914/2020|EPI ISL 498237|B.1.5|Senegal|2020-04-24	0.0003102071	Africa
Africa|hCoV-19/Egypt/NRC-03/2020|EPI ISL 430819|B.1.246|Egypt|2020-03-18	Africa|hCoV-19/Senegal/6914/2020|EPI ISL 498237|B.1.5|Senegal|2020-04-24	0.0003444431	Africa
Africa|hCoV-19/Gabon/ITM-K011/2020|EPI ISL 539573|A|Gabon|2020-03-22	Africa|hCoV-19/Senegal/6914/2020|EPI ISL 498237|B.1.5|Senegal|2020-04-24	0.0005149765	Africa
Africa|hCoV-19/Gabon/ITM-K023/2020|EPI ISL 539574|B.1.178|Gabon|2020-03-27	Africa|hCoV-19/Senegal/6914/2020|EPI ISL 498237|B.1.5|Senegal|2020-04-24	0.0002402605	Africa
Africa|hCoV-19/Gabon/ITM-K027/2020|EPI ISL 539575|A|Gabon|2020-03-27	Africa|hCoV-19/Senegal/6914/2020|EPI ISL 498237|B.1.5|Senegal|2020-04-24	0.0005149641	Africa
Africa|hCoV-19/Gabon/ITM-K028/2020|EPI ISL 539576|B.1.292|Gabon|2020-03-27	Africa|hCoV-19/Senegal/6914/2020|EPI ISL 498237|B.1.5|Senegal|2020-04-24	0.0003089254	Africa
Africa|hCoV-19/Gambia/0214/2020|EPI ISL 471158|B.1|Gambia|2020-03-29	Africa|hCoV-19/Senegal/6914/2020|EPI ISL 498237|B.1.5|Senegal|2020-04-24	0.0004815025	Africa
Africa|hCoV-19/Gambia/0268/2020|EPI ISL 471159|B.1.1|Gambia|2020-03-21	Africa|hCoV-19/Senegal/6914/2020|EPI ISL 498237|B.1.5|Senegal|2020-04-24	0.0003466806	Africa
Africa|hCoV-19/Gambia/0278/2020|EPI ISL 471160|B.1.1|Gambia|2020-03-20	Africa|hCoV-19/Senegal/6914/2020|EPI ISL 498237|B.1.5|Senegal|2020-04-24	0.0003471977	Africa
Africa|hCoV-19/Gambia/0528/2020|EPI ISL 471161|B.1.1.293|Gambia|2020-04-30	Africa|hCoV-19/Senegal/6914/2020|EPI ISL 498237|B.1.5|Senegal|2020-04-24	0.0003874942	Africa
Africa|hCoV-19/Gambia/0531/2020|EPI ISL 471162|B.1.1.293|Gambia|2020-04-30	Africa|hCoV-19/Senegal/6914/2020|EPI ISL 498237|B.1.5|Senegal|2020-04-24	0.0003875218	Africa
Africa|hCoV-19/Gambia/0536/2020|EPI ISL 471163|B.1.1.293|Gambia|2020-04-30	Africa|hCoV-19/Senegal/6914/2020|EPI ISL 498237|B.1.5|Senegal|2020-04-24	0.0003776258	Africa
Africa|hCoV-19/Gambia/0547/2020|EPI ISL 471164|B.1.1.293|Gambia|2020-04-30	Africa|hCoV-19/Senegal/6914/2020|EPI ISL 498237|B.1.5|Senegal|2020-04-24	0.0003782362	Africa
Africa|hCoV-19/Gambia/0548/2020|EPI ISL 471165|B.1.5|Gambia|2020-04-30	Africa|hCoV-19/Senegal/6914/2020|EPI ISL 498237|B.1.5|Senegal|2020-04-24	0.0002488655	Africa
Africa|hCoV-19/Gambia/1090/2020|EPI ISL 471166|B.1.1|Gambia|2020-05-04	Africa|hCoV-19/Senegal/6914/2020|EPI ISL 498237|B.1.5|Senegal|2020-04-24	0.0004153860	Africa
Africa|hCoV-19/Gambia/1094/2020|EPI ISL 471167|B.1.1.293|Gambia|2020-05-04	Africa|hCoV-19/Senegal/6914/2020|EPI ISL 498237|B.1.5|Senegal|2020-04-24	0.0003776260	Africa
Africa|hCoV-19/Gambia/1251/2020|EPI ISL 471168|B.1.1.293|Gambia|2020-05-07	Africa|hCoV-19/Senegal/6914/2020|EPI ISL 498237|B.1.5|Senegal|2020-04-24	0.0003874944	Africa
Africa|hCoV-19/Gambia/1264/2020|EPI ISL 471169|B.1.1|Gambia|2020-05-07	Africa|hCoV-19/Senegal/6914/2020|EPI ISL 498237|B.1.5|Senegal|2020-04-24	0.0003462003	Africa
Africa|hCoV-19/Gambia/1271/2020|EPI ISL 471170|B.1.1|Gambia|2020-05-07	Africa|hCoV-19/Senegal/6914/2020|EPI ISL 498237|B.1.5|Senegal|2020-04-24	0.0003466564	Africa
Africa|hCoV-19/Gambia/1277/2020|EPI ISL 471171|B.1.1.293|Gambia|2020-05-07	Africa|hCoV-19/Senegal/6914/2020|EPI ISL 498237|B.1.5|Senegal|2020-04-24	0.0003776260	Africa
Africa|hCoV-19/Gambia/3668/2020|EPI ISL 560992|B.1.5.12|Gambia|2020-07-30	Africa|hCoV-19/Senegal/6914/2020|EPI ISL 498237|B.1.5|Senegal|2020-04-24	0.0004842706	Africa
Africa|hCoV-19/Gambia/3670/2020|EPI ISL 560993|B.1.5.12|Gambia|2020-07-30	Africa|hCoV-19/Senegal/6914/2020|EPI ISL 498237|B.1.5|Senegal|2020-04-24	0.0004883237	Africa
Africa|hCoV-19/Gambia/3671/2020|EPI ISL 560994|B.1.1.293|Gambia|2020-07-30	Africa|hCoV-19/Senegal/6914/2020|EPI ISL 498237|B.1.5|Senegal|2020-04-24	0.0003458810	Africa
Africa|hCoV-19/Gambia/3673/2020|EPI ISL 560995|B.1.5|Gambia|2020-07-30	Africa|hCoV-19/Senegal/6914/2020|EPI ISL 498237|B.1.5|Senegal|2020-04-24	0.0003113220	Africa
Africa|hCoV-19/Gambia/3676/2020|EPI ISL 560996|B.1.5|Gambia|2020-07-30	Africa|hCoV-19/Senegal/6914/2020|EPI ISL 498237|B.1.5|Senegal|2020-04-24	0.0002465753	Africa
Africa|hCoV-19/Gambia/3678/2020|EPI ISL 560997|B.1.292|Gambia|2020-07-30	Africa|hCoV-19/Senegal/6914/2020|EPI ISL 498237|B.1.5|Senegal|2020-04-24	0.0003432692	Africa
Africa|hCoV-19/Gambia/3679/2020|EPI ISL 560998|B.1.5.12|Gambia|2020-07-30	Africa|hCoV-19/Senegal/6914/2020|EPI ISL 498237|B.1.5|Senegal|2020-04-24	0.0004185819	Africa
Africa|hCoV-19/Gambia/3680/2020|EPI ISL 560999|B.1.5|Gambia|2020-07-30	Africa|hCoV-19/Senegal/6914/2020|EPI ISL 498237|B.1.5|Senegal|2020-04-24	0.0002445003	Africa
Africa|hCoV-19/Gambia/3683/2020|EPI ISL 561000|B.1.292|Gambia|2020-07-30	Africa|hCoV-19/Senegal/6914/2020|EPI ISL 498237|B.1.5|Senegal|2020-04-24	0.0003432697	Africa
Africa|hCoV-19/Gambia/3703/2020|EPI ISL 561001|B.1.5.12|Gambia|2020-07-30	Africa|hCoV-19/Senegal/6914/2020|EPI ISL 498237|B.1.5|Senegal|2020-04-24	0.0004119503	Africa
Africa|hCoV-19/Gambia/3717/2020|EPI ISL 561002|B.1.5|Gambia|2020-07-30	Africa|hCoV-19/Senegal/6914/2020|EPI ISL 498237|B.1.5|Senegal|2020-04-24	0.0002790323	Africa
Africa|hCoV-19/Gambia/3724/2020|EPI ISL 561003|B.1.5.12|Gambia|2020-07-30	Africa|hCoV-19/Senegal/6914/2020|EPI ISL 498237|B.1.5|Senegal|2020-04-24	0.0004119503	Africa
Africa|hCoV-19/Gambia/3725/2020|EPI ISL 561004|B.1.1.293|Gambia|2020-07-30	Africa|hCoV-19/Senegal/6914/2020|EPI ISL 498237|B.1.5|Senegal|2020-04-24	0.0005150226	Africa
Africa|hCoV-19/Gambia/3728/2020|EPI ISL 561005|B.1.5|Gambia|2020-07-30	Africa|hCoV-19/Senegal/6914/2020|EPI ISL 498237|B.1.5|Senegal|2020-04-24	0.0002138994	Africa
Africa|hCoV-19/Gambia/3729/2020|EPI ISL 561006|B.1.5.12|Gambia|2020-07-30	Africa|hCoV-19/Senegal/6914/2020|EPI ISL 498237|B.1.5|Senegal|2020-04-24	0.0003432656	Africa
Africa|hCoV-19/Gambia/3732/2020|EPI ISL 561007|B.1.5|Gambia|2020-07-30	Africa|hCoV-19/Senegal/6914/2020|EPI ISL 498237|B.1.5|Senegal|2020-04-24	0.0002791783	Africa
Africa|hCoV-19/Gambia/3735/2020|EPI ISL 561008|B.1.5|Gambia|2020-07-30	Africa|hCoV-19/Senegal/6914/2020|EPI ISL 498237|B.1.5|Senegal|2020-04-24	0.0002113308	Africa
Africa|hCoV-19/Gambia/3737/2020|EPI ISL 561009|B.1.1.293|Gambia|2020-07-30	Africa|hCoV-19/Senegal/6914/2020|EPI ISL 498237|B.1.5|Senegal|2020-04-24	0.0004120108	Africa
Africa|hCoV-19/Gambia/3741/2020|EPI ISL 561010|B.1.5.12|Gambia|2020-07-30	Africa|hCoV-19/Senegal/6914/2020|EPI ISL 498237|B.1.5|Senegal|2020-04-24	0.0003487564	Africa
Africa|hCoV-19/Gambia/3743/2020|EPI ISL 561011|B.1.5.12|Gambia|2020-07-30	Africa|hCoV-19/Senegal/6914/2020|EPI ISL 498237|B.1.5|Senegal|2020-04-24	0.0004806468	Africa
Africa|hCoV-19/Gambia/3749/2020|EPI ISL 561012|B.1.5.12|Gambia|2020-07-30	Africa|hCoV-19/Senegal/6914/2020|EPI ISL 498237|B.1.5|Senegal|2020-04-24	0.0003775835	Africa
Africa|hCoV-19/Gambia/3761/2020|EPI ISL 561013|B.1.5.12|Gambia|2020-07-30	Africa|hCoV-19/Senegal/6914/2020|EPI ISL 498237|B.1.5|Senegal|2020-04-24	0.0004119361	Africa
Africa|hCoV-19/Gambia/3772/2020|EPI ISL 561025|B.1.5|Gambia|2020-07-30	Africa|hCoV-19/Senegal/6914/2020|EPI ISL 498237|B.1.5|Senegal|2020-04-24	0.0002471238	Africa
Africa|hCoV-19/Gambia/GC19-015/2020|EPI ISL 428855|B.1.1.8|Gambia|2020-03-17	Africa|hCoV-19/Senegal/6914/2020|EPI ISL 498237|B.1.5|Senegal|2020-04-24	0.0003776094	Africa
Africa|hCoV-19/Gambia/GC19-026/2020|EPI ISL 428856|B.6|Gambia|2020-03-21	Africa|hCoV-19/Senegal/6914/2020|EPI ISL 498237|B.1.5|Senegal|2020-04-24	0.0005149747	Africa
Africa|hCoV-19/Gambia/GC19-029/2020|EPI ISL 428857|B.1|Gambia|2020-04-20	Africa|hCoV-19/Senegal/6914/2020|EPI ISL 498237|B.1.5|Senegal|2020-04-24	0.0003089392	Africa
Africa|hCoV-19/Gambia/GC19-0479/2020|EPI ISL 561015|B.1.1.293|Gambia|2020-04-29	Africa|hCoV-19/Senegal/6914/2020|EPI ISL 498237|B.1.5|Senegal|2020-04-24	0.0003559404	Africa
Africa|hCoV-19/Gambia/GC19-0544/2020|EPI ISL 561016|B.1.5|Gambia|2020-05-01	Africa|hCoV-19/Senegal/6914/2020|EPI ISL 498237|B.1.5|Senegal|2020-04-24	0.0002487477	Africa
Africa|hCoV-19/Gambia/GC19-1385/2020|EPI ISL 561018|B.1.5|Gambia|2020-05-12	Africa|hCoV-19/Senegal/6914/2020|EPI ISL 498237|B.1.5|Senegal|2020-04-24	0.0002492530	Africa
Africa|hCoV-19/Gambia/GC19-1503/2020|EPI ISL 561021|B.1.1|Gambia|2020-05-14	Africa|hCoV-19/Senegal/6914/2020|EPI ISL 498237|B.1.5|Senegal|2020-04-24	0.0004463042	Africa
Africa|hCoV-19/Gambia/GC19-1527/2020|EPI ISL 561022|B.1.1.293|Gambia|2020-05-16	Africa|hCoV-19/Senegal/6914/2020|EPI ISL 498237|B.1.5|Senegal|2020-04-24	0.0003776650	Africa
Africa|hCoV-19/Gambia/GC19-1533/2020|EPI ISL 561023|B.1.1.264|Gambia|2020-05-16	Africa|hCoV-19/Senegal/6914/2020|EPI ISL 498237|B.1.5|Senegal|2020-04-24	0.0003916322	Africa
Africa|hCoV-19/Gambia/GC19-1572/2020|EPI ISL 561014|B.1.1|Gambia|2020-05-20	Africa|hCoV-19/Senegal/6914/2020|EPI ISL 498237|B.1.5|Senegal|2020-04-24	0.0003532803	Africa
Africa|hCoV-19/Gambia/GC19-1575/2020|EPI ISL 561026|B.1.1|Gambia|2020-05-20	Africa|hCoV-19/Senegal/6914/2020|EPI ISL 498237|B.1.5|Senegal|2020-04-24	0.0003494705	Africa
Africa|hCoV-19/Gambia/GC19-1606/2020|EPI ISL 561027|B.1.1|Gambia|2020-05-20	Africa|hCoV-19/Senegal/6914/2020|EPI ISL 498237|B.1.5|Senegal|2020-04-24	0.0003881647	Africa
Africa|hCoV-19/Gambia/GC19-1706/2020|EPI ISL 561028|B.1.5|Gambia|2020-05-22	Africa|hCoV-19/Senegal/6914/2020|EPI ISL 498237|B.1.5|Senegal|2020-04-24	0.0002466797	Africa
Africa|hCoV-19/Gambia/GC19-1814/2020|EPI ISL 561032|B.1.5|Gambia|2020-05-28	Africa|hCoV-19/Senegal/6914/2020|EPI ISL 498237|B.1.5|Senegal|2020-04-24	0.0002491641	Africa
Africa|hCoV-19/Gambia/GC19-1818/2020|EPI ISL 561034|B.1.1|Gambia|2020-05-28	Africa|hCoV-19/Senegal/6914/2020|EPI ISL 498237|B.1.5|Senegal|2020-04-24	0.0004463346	Africa
Africa|hCoV-19/Gambia/GC19-1983/2020|EPI ISL 561038|B.1.1|Gambia|2020-06-07	Africa|hCoV-19/Senegal/6914/2020|EPI ISL 498237|B.1.5|Senegal|2020-04-24	0.0004463192	Africa
Africa|hCoV-19/Gambia/GC19-2197/2020|EPI ISL 561040|B.1.292|Gambia|2020-06-26	Africa|hCoV-19/Senegal/6914/2020|EPI ISL 498237|B.1.5|Senegal|2020-04-24	0.0003461083	Africa
Africa|hCoV-19/Gambia/GC19-2427/2020|EPI ISL 561105|B.1.1.293|Gambia|2020-07-21	Africa|hCoV-19/Senegal/6914/2020|EPI ISL 498237|B.1.5|Senegal|2020-04-24	0.0003776818	Africa
Africa|hCoV-19/Gambia/GC19-2443/2020|EPI ISL 561106|B.1.5|Gambia|2020-07-21	Africa|hCoV-19/Senegal/6914/2020|EPI ISL 498237|B.1.5|Senegal|2020-04-24	0.0002136329	Africa
Africa|hCoV-19/Gambia/GC19-2450/2020|EPI ISL 561107|B.1.5.12|Gambia|2020-07-21	Africa|hCoV-19/Senegal/6914/2020|EPI ISL 498237|B.1.5|Senegal|2020-04-24	0.0004119555	Africa
Africa|hCoV-19/Gambia/GC19-2459/2020|EPI ISL 561108|B.1.1.293|Gambia|2020-07-21	Africa|hCoV-19/Senegal/6914/2020|EPI ISL 498237|B.1.5|Senegal|2020-04-24	0.0003461526	Africa
Africa|hCoV-19/Gambia/GC19-2469/2020|EPI ISL 561109|B.1.5|Gambia|2020-07-21	Africa|hCoV-19/Senegal/6914/2020|EPI ISL 498237|B.1.5|Senegal|2020-04-24	0.0002113532	Africa
Africa|hCoV-19/Gambia/GC19-2473/2020|EPI ISL 561110|B.1.5.12|Gambia|2020-07-21	Africa|hCoV-19/Senegal/6914/2020|EPI ISL 498237|B.1.5|Senegal|2020-04-24	0.0004463144	Africa
Africa|hCoV-19/Gambia/GC19-2498/2020|EPI ISL 561111|B.1.292|Gambia|2020-07-21	Africa|hCoV-19/Senegal/6914/2020|EPI ISL 498237|B.1.5|Senegal|2020-04-24	0.0003775911	Africa
Africa|hCoV-19/Gambia/GC19-2525/2020|EPI ISL 561113|B.1.1.293|Gambia|2020-07-21	Africa|hCoV-19/Senegal/6914/2020|EPI ISL 498237|B.1.5|Senegal|2020-04-24	0.0004463146	Africa
Africa|hCoV-19/Gambia/GC19-2526/2020|EPI ISL 561114|B.1.5.12|Gambia|2020-07-21	Africa|hCoV-19/Senegal/6914/2020|EPI ISL 498237|B.1.5|Senegal|2020-04-24	0.0004463237	Africa
Africa|hCoV-19/Gambia/GC19-2629/2020|EPI ISL 561123|B.1.5.12|Gambia|2020-07-21	Africa|hCoV-19/Senegal/6914/2020|EPI ISL 498237|B.1.5|Senegal|2020-04-24	0.0004153775	Africa
Africa|hCoV-19/Gambia/GC19-2632/2020|EPI ISL 561124|B.1.5.12|Gambia|2020-07-21	Africa|hCoV-19/Senegal/6914/2020|EPI ISL 498237|B.1.5|Senegal|2020-04-24	0.0004150617	Africa
Africa|hCoV-19/Gambia/GC19-2638/2020|EPI ISL 561126|B.1.5.12|Gambia|2020-07-21	Africa|hCoV-19/Senegal/6914/2020|EPI ISL 498237|B.1.5|Senegal|2020-04-24	0.0003842565	Africa
Africa|hCoV-19/Gambia/GC19-2652/2020|EPI ISL 561128|B.1.5.12|Gambia|2020-07-21	Africa|hCoV-19/Senegal/6914/2020|EPI ISL 498237|B.1.5|Senegal|2020-04-24	0.0003090891	Africa
Africa|hCoV-19/Gambia/GC19-2654/2020|EPI ISL 561130|B.1.292|Gambia|2020-07-21	Africa|hCoV-19/Senegal/6914/2020|EPI ISL 498237|B.1.5|Senegal|2020-04-24	0.0004119686	Africa
Africa|hCoV-19/Gambia/GC19-2663/2020|EPI ISL 561133|B.1.1.293|Gambia|2020-07-21	Africa|hCoV-19/Senegal/6914/2020|EPI ISL 498237|B.1.5|Senegal|2020-04-24	0.0004806564	Africa
Africa|hCoV-19/Gambia/GC19-2707/2020|EPI ISL 561134|B.1.1.293|Gambia|2020-07-21	Africa|hCoV-19/Senegal/6914/2020|EPI ISL 498237|B.1.5|Senegal|2020-04-24	0.0004150846	Africa
Africa|hCoV-19/Gambia/GC19-2711/2020|EPI ISL 561135|B.1.5.12|Gambia|2020-07-21	Africa|hCoV-19/Senegal/6914/2020|EPI ISL 498237|B.1.5|Senegal|2020-04-24	0.0003775835	Africa
Africa|hCoV-19/Gambia/GC19-2730/2020|EPI ISL 561136|B.1.5.12|Gambia|2020-07-21	Africa|hCoV-19/Senegal/6914/2020|EPI ISL 498237|B.1.5|Senegal|2020-04-24	0.0005189042	Africa
Africa|hCoV-19/Gambia/GC19-2731/2020|EPI ISL 561137|B.1.1.293|Gambia|2020-07-21	Africa|hCoV-19/Senegal/6914/2020|EPI ISL 498237|B.1.5|Senegal|2020-04-24	0.0004463454	Africa
Africa|hCoV-19/Gambia/GC19-2828/2020|EPI ISL 561150|B.1.361|Gambia|2020-07-24	Africa|hCoV-19/Senegal/6914/2020|EPI ISL 498237|B.1.5|Senegal|2020-04-24	0.0003776338	Africa
Africa|hCoV-19/Gambia/GC19-2842/2020|EPI ISL 561151|B.1.1|Gambia|2020-07-24	Africa|hCoV-19/Senegal/6914/2020|EPI ISL 498237|B.1.5|Senegal|2020-04-24	0.0004806944	Africa
Africa|hCoV-19/Gambia/GC19-2898/2020|EPI ISL 561153|B.1.5.12|Gambia|2020-07-24	Africa|hCoV-19/Senegal/6914/2020|EPI ISL 498237|B.1.5|Senegal|2020-04-24	0.0003776095	Africa
Africa|hCoV-19/Gambia/GC19-2904/2020|EPI ISL 561154|B.1.1|Gambia|2020-07-24	Africa|hCoV-19/Senegal/6914/2020|EPI ISL 498237|B.1.5|Senegal|2020-04-24	0.0004806779	Africa
Africa|hCoV-19/Gambia/GC19-2947/2020|EPI ISL 561155|B.1.5.12|Gambia|2020-07-24	Africa|hCoV-19/Senegal/6914/2020|EPI ISL 498237|B.1.5|Senegal|2020-04-24	0.0003775835	Africa
Africa|hCoV-19/Gambia/GC19-2973/2020|EPI ISL 561156|B.1.1.293|Gambia|2020-07-24	Africa|hCoV-19/Senegal/6914/2020|EPI ISL 498237|B.1.5|Senegal|2020-04-24	0.0004119642	Africa
Africa|hCoV-19/Gambia/GC19-2977/2020|EPI ISL 561157|B.1.1.293|Gambia|2020-07-24	Africa|hCoV-19/Senegal/6914/2020|EPI ISL 498237|B.1.5|Senegal|2020-04-24	0.0004119784	Africa
Africa|hCoV-19/Gambia/GC19-2985/2020|EPI ISL 561158|B.1.5.12|Gambia|2020-07-24	Africa|hCoV-19/Senegal/6914/2020|EPI ISL 498237|B.1.5|Senegal|2020-04-24	0.0003089192	Africa
Africa|hCoV-19/Gambia/GC19-2991/2020|EPI ISL 561159|B.1.1|Gambia|2020-07-24	Africa|hCoV-19/Senegal/6914/2020|EPI ISL 498237|B.1.5|Senegal|2020-04-24	0.0003433283	Africa
Africa|hCoV-19/Gambia/GC19-3064/2020|EPI ISL 561160|B.1.1|Gambia|2020-07-25	Africa|hCoV-19/Senegal/6914/2020|EPI ISL 498237|B.1.5|Senegal|2020-04-24	0.0004807109	Africa
Africa|hCoV-19/Gambia/GC19-3065/2020|EPI ISL 561161|B.1.5.12|Gambia|2020-07-25	Africa|hCoV-19/Senegal/6914/2020|EPI ISL 498237|B.1.5|Senegal|2020-04-24	0.0004540610	Africa
Africa|hCoV-19/Gambia/GC19-3081/2020|EPI ISL 561162|B.1.1|Gambia|2020-07-25	Africa|hCoV-19/Senegal/6914/2020|EPI ISL 498237|B.1.5|Senegal|2020-04-24	0.0004806944	Africa
Africa|hCoV-19/Gambia/GC19-3085/2020|EPI ISL 561163|B.1.1.293|Gambia|2020-07-25	Africa|hCoV-19/Senegal/6914/2020|EPI ISL 498237|B.1.5|Senegal|2020-04-24	0.0003459205	Africa
Africa|hCoV-19/Gambia/GC19-3087/2020|EPI ISL 561041|B.1.292|Gambia|2020-07-25	Africa|hCoV-19/Senegal/6914/2020|EPI ISL 498237|B.1.5|Senegal|2020-04-24	0.0003775913	Africa
Africa|hCoV-19/Gambia/GC19-3099/2020|EPI ISL 561164|B.1.1.242|Gambia|2020-07-25	Africa|hCoV-19/Senegal/6914/2020|EPI ISL 498237|B.1.5|Senegal|2020-04-24	0.0004806630	Africa
Africa|hCoV-19/Gambia/GC19-3110/2020|EPI ISL 561165|B.1.1.293|Gambia|2020-07-25	Africa|hCoV-19/Senegal/6914/2020|EPI ISL 498237|B.1.5|Senegal|2020-04-24	0.0004463192	Africa
Africa|hCoV-19/Gambia/GC19-3112/2020|EPI ISL 561166|B.1|Gambia|2020-07-25	Africa|hCoV-19/Senegal/6914/2020|EPI ISL 498237|B.1.5|Senegal|2020-04-24	0.0004119417	Africa
Africa|hCoV-19/Gambia/GC19-3113/2020|EPI ISL 561167|B.1.1.293|Gambia|2020-07-25	Africa|hCoV-19/Senegal/6914/2020|EPI ISL 498237|B.1.5|Senegal|2020-04-24	0.0004119642	Africa
Africa|hCoV-19/Gambia/GC19-3114/2020|EPI ISL 561168|B.1.1|Gambia|2020-07-25	Africa|hCoV-19/Senegal/6914/2020|EPI ISL 498237|B.1.5|Senegal|2020-04-24	0.0004806778	Africa
Africa|hCoV-19/Gambia/GC19-3135/2020|EPI ISL 561169|B.1.5.12|Gambia|2020-07-27	Africa|hCoV-19/Senegal/6914/2020|EPI ISL 498237|B.1.5|Senegal|2020-04-24	0.0003112693	Africa
Africa|hCoV-19/Gambia/GC19-3140/2020|EPI ISL 561042|B.1.5.12|Gambia|2020-07-27	Africa|hCoV-19/Senegal/6914/2020|EPI ISL 498237|B.1.5|Senegal|2020-04-24	0.0004806780	Africa
Africa|hCoV-19/Gambia/GC19-3145/2020|EPI ISL 561170|B.1.1|Gambia|2020-07-27	Africa|hCoV-19/Senegal/6914/2020|EPI ISL 498237|B.1.5|Senegal|2020-04-24	0.0004806944	Africa
Africa|hCoV-19/Gambia/GC19-3146/2020|EPI ISL 561171|B.1.5.12|Gambia|2020-07-27	Africa|hCoV-19/Senegal/6914/2020|EPI ISL 498237|B.1.5|Senegal|2020-04-24	0.0003113694	Africa
Africa|hCoV-19/Gambia/GC19-3165/2020|EPI ISL 561043|B.1.1.293|Gambia|2020-07-27	Africa|hCoV-19/Senegal/6914/2020|EPI ISL 498237|B.1.5|Senegal|2020-04-24	0.0004119643	Africa
Africa|hCoV-19/Gambia/GC19-3166/2020|EPI ISL 561044|B.1.5.12|Gambia|2020-07-27	Africa|hCoV-19/Senegal/6914/2020|EPI ISL 498237|B.1.5|Senegal|2020-04-24	0.0003112586	Africa
Africa|hCoV-19/Gambia/GC19-3189/2020|EPI ISL 561045|B.1.5|Gambia|2020-07-27	Africa|hCoV-19/Senegal/6914/2020|EPI ISL 498237|B.1.5|Senegal|2020-04-24	0.0002444773	Africa
Africa|hCoV-19/Gambia/GC19-3192/2020|EPI ISL 561046|B.1.5|Gambia|2020-07-27	Africa|hCoV-19/Senegal/6914/2020|EPI ISL 498237|B.1.5|Senegal|2020-04-24	0.0002767346	Africa
Africa|hCoV-19/Gambia/GC19-3193/2020|EPI ISL 561047|B.1.5.12|Gambia|2020-07-27	Africa|hCoV-19/Senegal/6914/2020|EPI ISL 498237|B.1.5|Senegal|2020-04-24	0.0003112478	Africa
Africa|hCoV-19/Gambia/GC19-3208/2020|EPI ISL 561048|B.1.5.12|Gambia|2020-07-27	Africa|hCoV-19/Senegal/6914/2020|EPI ISL 498237|B.1.5|Senegal|2020-04-24	0.0003804956	Africa
Africa|hCoV-19/Gambia/GC19-3209/2020|EPI ISL 561049|B.1.5.12|Gambia|2020-07-27	Africa|hCoV-19/Senegal/6914/2020|EPI ISL 498237|B.1.5|Senegal|2020-04-24	0.0002766972	Africa
Africa|hCoV-19/Gambia/GC19-3210/2020|EPI ISL 561050|B.1.5.12|Gambia|2020-07-27	Africa|hCoV-19/Senegal/6914/2020|EPI ISL 498237|B.1.5|Senegal|2020-04-24	0.0002794475	Africa
Africa|hCoV-19/Gambia/GC19-3214/2020|EPI ISL 561051|B.1.1.293|Gambia|2020-07-27	Africa|hCoV-19/Senegal/6914/2020|EPI ISL 498237|B.1.5|Senegal|2020-04-24	0.0003113221	Africa
Africa|hCoV-19/Gambia/GC19-3219/2020|EPI ISL 561052|B.1.5.12|Gambia|2020-07-27	Africa|hCoV-19/Senegal/6914/2020|EPI ISL 498237|B.1.5|Senegal|2020-04-24	0.0003089617	Africa
Africa|hCoV-19/Gambia/GC19-3246/2020|EPI ISL 561053|B.1.5.12|Gambia|2020-07-27	Africa|hCoV-19/Senegal/6914/2020|EPI ISL 498237|B.1.5|Senegal|2020-04-24	0.0003112865	Africa
Africa|hCoV-19/Gambia/GC19-3255/2020|EPI ISL 561054|B.1.177|Gambia|2020-07-27	Africa|hCoV-19/Senegal/6914/2020|EPI ISL 498237|B.1.5|Senegal|2020-04-24	0.0002421327	Africa
Africa|hCoV-19/Gambia/GC19-3266/2020|EPI ISL 561055|B.1.5|Gambia|2020-07-27	Africa|hCoV-19/Senegal/6914/2020|EPI ISL 498237|B.1.5|Senegal|2020-04-24	0.0002075236	Africa
Africa|hCoV-19/Gambia/GC19-3267/2020|EPI ISL 561056|B.1.5.12|Gambia|2020-07-27	Africa|hCoV-19/Senegal/6914/2020|EPI ISL 498237|B.1.5|Senegal|2020-04-24	0.0002421075	Africa
Africa|hCoV-19/Gambia/GC19-3278/2020|EPI ISL 561058|B.1.5.12|Gambia|2020-07-27	Africa|hCoV-19/Senegal/6914/2020|EPI ISL 498237|B.1.5|Senegal|2020-04-24	0.0002766618	Africa
Africa|hCoV-19/Gambia/GC19-3301/2020|EPI ISL 561059|B.1.5.12|Gambia|2020-07-27	Africa|hCoV-19/Senegal/6914/2020|EPI ISL 498237|B.1.5|Senegal|2020-04-24	0.0002766905	Africa
Africa|hCoV-19/Gambia/GC19-3317/2020|EPI ISL 561060|B.1.5|Gambia|2020-07-27	Africa|hCoV-19/Senegal/6914/2020|EPI ISL 498237|B.1.5|Senegal|2020-04-24	0.0002746863	Africa
Africa|hCoV-19/Gambia/GC19-3323/2020|EPI ISL 561061|B.1.5|Gambia|2020-07-27	Africa|hCoV-19/Senegal/6914/2020|EPI ISL 498237|B.1.5|Senegal|2020-04-24	0.0002421435	Africa
Africa|hCoV-19/Gambia/GC19-3358/2020|EPI ISL 561062|B.1.1.293|Gambia|2020-07-27	Africa|hCoV-19/Senegal/6914/2020|EPI ISL 498237|B.1.5|Senegal|2020-04-24	0.0005150228	Africa
Africa|hCoV-19/Gambia/GC19-3365/2020|EPI ISL 561063|B.1.5.12|Gambia|2020-07-27	Africa|hCoV-19/Senegal/6914/2020|EPI ISL 498237|B.1.5|Senegal|2020-04-24	0.0003458776	Africa
Africa|hCoV-19/Gambia/GC19-3373/2020|EPI ISL 561064|B.1.5|Gambia|2020-07-27	Africa|hCoV-19/Senegal/6914/2020|EPI ISL 498237|B.1.5|Senegal|2020-04-24	0.0002075236	Africa
Africa|hCoV-19/Gambia/GC19-3374/2020|EPI ISL 561065|B.1.5.12|Gambia|2020-07-27	Africa|hCoV-19/Senegal/6914/2020|EPI ISL 498237|B.1.5|Senegal|2020-04-24	0.0003112586	Africa
Africa|hCoV-19/Gambia/GC19-3375/2020|EPI ISL 561066|B.1.5.12|Gambia|2020-07-27	Africa|hCoV-19/Senegal/6914/2020|EPI ISL 498237|B.1.5|Senegal|2020-04-24	0.0002766618	Africa
Africa|hCoV-19/Gambia/GC19-3380/2020|EPI ISL 561067|B.1.5.12|Gambia|2020-07-27	Africa|hCoV-19/Senegal/6914/2020|EPI ISL 498237|B.1.5|Senegal|2020-04-24	0.0003112801	Africa
Africa|hCoV-19/Gambia/GC19-3381/2020|EPI ISL 561068|B.1.5.12|Gambia|2020-07-27	Africa|hCoV-19/Senegal/6914/2020|EPI ISL 498237|B.1.5|Senegal|2020-04-24	0.0004806353	Africa
Africa|hCoV-19/Gambia/GC19-3396/2020|EPI ISL 561069|B.1.5.12|Gambia|2020-07-27	Africa|hCoV-19/Senegal/6914/2020|EPI ISL 498237|B.1.5|Senegal|2020-04-24	0.0004462948	Africa
Africa|hCoV-19/Gambia/GC19-3398/2020|EPI ISL 561070|B.1.1.242|Gambia|2020-07-27	Africa|hCoV-19/Senegal/6914/2020|EPI ISL 498237|B.1.5|Senegal|2020-04-24	0.0005837044	Africa
Africa|hCoV-19/Gambia/GC19-3399/2020|EPI ISL 561172|B.1.5|Gambia|2020-07-27	Africa|hCoV-19/Senegal/6914/2020|EPI ISL 498237|B.1.5|Senegal|2020-04-24	0.0003089922	Africa
Africa|hCoV-19/Gambia/GC19-3400/2020|EPI ISL 561173|B.1.5|Gambia|2020-07-27	Africa|hCoV-19/Senegal/6914/2020|EPI ISL 498237|B.1.5|Senegal|2020-04-24	0.0003089647	Africa
Africa|hCoV-19/Gambia/GC19-3407/2020|EPI ISL 561174|B.1.1.242|Gambia|2020-07-27	Africa|hCoV-19/Senegal/6914/2020|EPI ISL 498237|B.1.5|Senegal|2020-04-24	0.0003433177	Africa
Africa|hCoV-19/Gambia/GC19-3411/2020|EPI ISL 561175|B.1.5.12|Gambia|2020-07-27	Africa|hCoV-19/Senegal/6914/2020|EPI ISL 498237|B.1.5|Senegal|2020-04-24	0.0003837377	Africa
Africa|hCoV-19/Gambia/GC19-3418/2020|EPI ISL 561176|B.1.1.242|Gambia|2020-07-27	Africa|hCoV-19/Senegal/6914/2020|EPI ISL 498237|B.1.5|Senegal|2020-04-24	0.0004119744	Africa
Africa|hCoV-19/Gambia/GC19-3429/2020|EPI ISL 561178|B.1.5.12|Gambia|2020-07-27	Africa|hCoV-19/Senegal/6914/2020|EPI ISL 498237|B.1.5|Senegal|2020-04-24	0.0003089191	Africa
Africa|hCoV-19/Gambia/GC19-3432/2020|EPI ISL 561179|B.1.5.12|Gambia|2020-07-27	Africa|hCoV-19/Senegal/6914/2020|EPI ISL 498237|B.1.5|Senegal|2020-04-24	0.0004843408	Africa
Africa|hCoV-19/Gambia/GC19-3438/2020|EPI ISL 561180|B.1.5.12|Gambia|2020-07-27	Africa|hCoV-19/Senegal/6914/2020|EPI ISL 498237|B.1.5|Senegal|2020-04-24	0.0004463210	Africa
Africa|hCoV-19/Gambia/GC19-3445/2020|EPI ISL 561181|B.1.5.12|Gambia|2020-07-27	Africa|hCoV-19/Senegal/6914/2020|EPI ISL 498237|B.1.5|Senegal|2020-04-24	0.0005149768	Africa
Africa|hCoV-19/Gambia/GC19-3448/2020|EPI ISL 561183|B.1.5|Gambia|2020-07-27	Africa|hCoV-19/Senegal/6914/2020|EPI ISL 498237|B.1.5|Senegal|2020-04-24	0.0002444940	Africa
Africa|hCoV-19/Gambia/GC19-3497/2020|EPI ISL 561184|B.1.5.12|Gambia|2020-07-27	Africa|hCoV-19/Senegal/6914/2020|EPI ISL 498237|B.1.5|Senegal|2020-04-24	0.0004462641	Africa
Africa|hCoV-19/Gambia/GC19-3503/2020|EPI ISL 561186|B.1.5.12|Gambia|2020-07-27	Africa|hCoV-19/Senegal/6914/2020|EPI ISL 498237|B.1.5|Senegal|2020-04-24	0.0003487721	Africa
Africa|hCoV-19/Gambia/GC19-3504/2020|EPI ISL 561187|B.1.5.12|Gambia|2020-07-27	Africa|hCoV-19/Senegal/6914/2020|EPI ISL 498237|B.1.5|Senegal|2020-04-24	0.0004150760	Africa
Africa|hCoV-19/Gambia/GC19-3505/2020|EPI ISL 561188|B.1.5.12|Gambia|2020-07-27	Africa|hCoV-19/Senegal/6914/2020|EPI ISL 498237|B.1.5|Senegal|2020-04-24	0.0003776147	Africa
Africa|hCoV-19/Gambia/GC19-3529/2020|EPI ISL 561191|B.1.5.12|Gambia|2020-07-27	Africa|hCoV-19/Senegal/6914/2020|EPI ISL 498237|B.1.5|Senegal|2020-04-24	0.0004463055	Africa
Africa|hCoV-19/Gambia/GC19-3530/2020|EPI ISL 561192|B.1.5.12|Gambia|2020-07-27	Africa|hCoV-19/Senegal/6914/2020|EPI ISL 498237|B.1.5|Senegal|2020-04-24	0.0003170354	Africa
Africa|hCoV-19/Gambia/GC19-3533/2020|EPI ISL 561193|B.1.1.293|Gambia|2020-07-27	Africa|hCoV-19/Senegal/6914/2020|EPI ISL 498237|B.1.5|Senegal|2020-04-24	0.0004463142	Africa
Africa|hCoV-19/Gambia/GC19-3535/2020|EPI ISL 561194|B.1.1.242|Gambia|2020-07-27	Africa|hCoV-19/Senegal/6914/2020|EPI ISL 498237|B.1.5|Senegal|2020-04-24	0.0005150297	Africa
Africa|hCoV-19/Gambia/GC19-3550/2020|EPI ISL 561195|B.1.5.12|Gambia|2020-07-27	Africa|hCoV-19/Senegal/6914/2020|EPI ISL 498237|B.1.5|Senegal|2020-04-24	0.0003776055	Africa
Africa|hCoV-19/Gambia/GC19-3565/2020|EPI ISL 561196|B.1.5.12|Gambia|2020-07-27	Africa|hCoV-19/Senegal/6914/2020|EPI ISL 498237|B.1.5|Senegal|2020-04-24	0.0003432506	Africa
Africa|hCoV-19/Gambia/GC19-3578/2020|EPI ISL 561197|B.1.5.12|Gambia|2020-07-27	Africa|hCoV-19/Senegal/6914/2020|EPI ISL 498237|B.1.5|Senegal|2020-04-24	0.0003777648	Africa
Africa|hCoV-19/Gambia/GC19-3629/2020|EPI ISL 561199|B.1.5.12|Gambia|2020-07-27	Africa|hCoV-19/Senegal/6914/2020|EPI ISL 498237|B.1.5|Senegal|2020-04-24	0.0004806563	Africa
Africa|hCoV-19/Gambia/GC19-3656/2020|EPI ISL 561201|B.1.5.12|Gambia|2020-07-27	Africa|hCoV-19/Senegal/6914/2020|EPI ISL 498237|B.1.5|Senegal|2020-04-24	0.0003776223	Africa
Africa|hCoV-19/Gambia/GC19-3659/2020|EPI ISL 561202|B.1.1|Gambia|2020-07-27	Africa|hCoV-19/Senegal/6914/2020|EPI ISL 498237|B.1.5|Senegal|2020-04-24	0.0003433200	Africa
Africa|hCoV-19/Gambia/GC19-3666/2020|EPI ISL 561204|B.1.5.12|Gambia|2020-07-27	Africa|hCoV-19/Senegal/6914/2020|EPI ISL 498237|B.1.5|Senegal|2020-04-24	0.0004500173	Africa
Africa|hCoV-19/Gambia/GC19-3769/2020|EPI ISL 561072|B.1.292|Gambia|2020-07-27	Africa|hCoV-19/Senegal/6914/2020|EPI ISL 498237|B.1.5|Senegal|2020-04-24	0.0003836386	Africa
Africa|hCoV-19/Gambia/GC19-3773/2020|EPI ISL 561073|B.1.5.12|Gambia|2020-07-27	Africa|hCoV-19/Senegal/6914/2020|EPI ISL 498237|B.1.5|Senegal|2020-04-24	0.0004462949	Africa
Africa|hCoV-19/Gambia/GC19-3774/2020|EPI ISL 561074|B.1.5.12|Gambia|2020-07-27	Africa|hCoV-19/Senegal/6914/2020|EPI ISL 498237|B.1.5|Senegal|2020-04-24	0.0004119559	Africa
Africa|hCoV-19/Gambia/GC19-3794/2020|EPI ISL 561078|B.1.5.12|Gambia|2020-07-27	Africa|hCoV-19/Senegal/6914/2020|EPI ISL 498237|B.1.5|Senegal|2020-04-24	0.0004185354	Africa
Africa|hCoV-19/Gambia/GC19-3796/2020|EPI ISL 561079|B.1.5.12|Gambia|2020-07-27	Africa|hCoV-19/Senegal/6914/2020|EPI ISL 498237|B.1.5|Senegal|2020-04-24	0.0004462734	Africa
Africa|hCoV-19/Gambia/GC19-3798/2020|EPI ISL 561080|B.1.1.242|Gambia|2020-07-27	Africa|hCoV-19/Senegal/6914/2020|EPI ISL 498237|B.1.5|Senegal|2020-04-24	0.0005548373	Africa
Africa|hCoV-19/Gambia/GC19-3799/2020|EPI ISL 561081|B.1.1.242|Gambia|2020-07-27	Africa|hCoV-19/Senegal/6914/2020|EPI ISL 498237|B.1.5|Senegal|2020-04-24	0.0005493330	Africa
Africa|hCoV-19/Gambia/GC19-3802/2020|EPI ISL 561082|B.1.5.12|Gambia|2020-07-27	Africa|hCoV-19/Senegal/6914/2020|EPI ISL 498237|B.1.5|Senegal|2020-04-24	0.0004806285	Africa
Africa|hCoV-19/Gambia/GC19-3805/2020|EPI ISL 561083|B.1.5.12|Gambia|2020-07-27	Africa|hCoV-19/Senegal/6914/2020|EPI ISL 498237|B.1.5|Senegal|2020-04-24	0.0004462841	Africa
Africa|hCoV-19/Gambia/GC19-3806/2020|EPI ISL 561084|B.1.1.293|Gambia|2020-07-27	Africa|hCoV-19/Senegal/6914/2020|EPI ISL 498237|B.1.5|Senegal|2020-04-24	0.0004463237	Africa
Africa|hCoV-19/Gambia/GC19-3807/2020|EPI ISL 561085|B.1.1.293|Gambia|2020-07-27	Africa|hCoV-19/Senegal/6914/2020|EPI ISL 498237|B.1.5|Senegal|2020-04-24	0.0004807041	Africa
Africa|hCoV-19/Gambia/GC19-3812/2020|EPI ISL 561086|B.1.1.293|Gambia|2020-07-27	Africa|hCoV-19/Senegal/6914/2020|EPI ISL 498237|B.1.5|Senegal|2020-04-24	0.0005161316	Africa
Africa|hCoV-19/Gambia/GC19-3813/2020|EPI ISL 561087|B.1.1.293|Gambia|2020-07-27	Africa|hCoV-19/Senegal/6914/2020|EPI ISL 498237|B.1.5|Senegal|2020-04-24	0.0004806876	Africa
Africa|hCoV-19/Gambia/GC19-3814/2020|EPI ISL 561088|B.1|Gambia|2020-07-27	Africa|hCoV-19/Senegal/6914/2020|EPI ISL 498237|B.1.5|Senegal|2020-04-24	0.0004806974	Africa
Africa|hCoV-19/Gambia/GC19-3816/2020|EPI ISL 561089|B.1.1.293|Gambia|2020-07-27	Africa|hCoV-19/Senegal/6914/2020|EPI ISL 498237|B.1.5|Senegal|2020-04-24	0.0003458966	Africa
Africa|hCoV-19/Gambia/GC19-3818/2020|EPI ISL 561090|B.1.1.293|Gambia|2020-07-27	Africa|hCoV-19/Senegal/6914/2020|EPI ISL 498237|B.1.5|Senegal|2020-04-24	0.0005493689	Africa
Africa|hCoV-19/Gambia/GC19-3820/2020|EPI ISL 561091|B.1.1.293|Gambia|2020-07-27	Africa|hCoV-19/Senegal/6914/2020|EPI ISL 498237|B.1.5|Senegal|2020-04-24	0.0004806876	Africa
Africa|hCoV-19/Gambia/GC19-3821/2020|EPI ISL 561092|B.1.5.12|Gambia|2020-07-27	Africa|hCoV-19/Senegal/6914/2020|EPI ISL 498237|B.1.5|Senegal|2020-04-24	0.0003522442	Africa
Africa|hCoV-19/Gambia/GC19-3822/2020|EPI ISL 561093|B.1.5.12|Gambia|2020-07-27	Africa|hCoV-19/Senegal/6914/2020|EPI ISL 498237|B.1.5|Senegal|2020-04-24	0.0004462945	Africa
Africa|hCoV-19/Gambia/GC19-3823/2020|EPI ISL 561094|B.1.5.12|Gambia|2020-07-27	Africa|hCoV-19/Senegal/6914/2020|EPI ISL 498237|B.1.5|Senegal|2020-04-24	0.0004496734	Africa
Africa|hCoV-19/Gambia/GC19-3835/2020|EPI ISL 561096|B.1.1.293|Gambia|2020-07-27	Africa|hCoV-19/Senegal/6914/2020|EPI ISL 498237|B.1.5|Senegal|2020-04-24	0.0004463392	Africa
Africa|hCoV-19/Gambia/GC19-3836/2020|EPI ISL 561097|B.1.5.12|Gambia|2020-07-27	Africa|hCoV-19/Senegal/6914/2020|EPI ISL 498237|B.1.5|Senegal|2020-04-24	0.0004119277	Africa
Africa|hCoV-19/Gambia/GC19-3839/2020|EPI ISL 561098|B.1.5.12|Gambia|2020-07-27	Africa|hCoV-19/Senegal/6914/2020|EPI ISL 498237|B.1.5|Senegal|2020-04-24	0.0004119376	Africa
Africa|hCoV-19/Gambia/GC19-3842/2020|EPI ISL 561099|B.1.1.293|Gambia|2020-07-27	Africa|hCoV-19/Senegal/6914/2020|EPI ISL 498237|B.1.5|Senegal|2020-04-24	0.0005493800	Africa
Africa|hCoV-19/Gambia/GC19-3846/2020|EPI ISL 561100|B.1.1.293|Gambia|2020-07-27	Africa|hCoV-19/Senegal/6914/2020|EPI ISL 498237|B.1.5|Senegal|2020-04-24	0.0005150331	Africa
Africa|hCoV-19/Gambia/GC19-3852/2020|EPI ISL 561101|B.1.5.12|Gambia|2020-07-27	Africa|hCoV-19/Senegal/6914/2020|EPI ISL 498237|B.1.5|Senegal|2020-04-24	0.0004534591	Africa
Africa|hCoV-19/Gambia/GC19-3854/2020|EPI ISL 561102|B.1.1.293|Gambia|2020-07-27	Africa|hCoV-19/Senegal/6914/2020|EPI ISL 498237|B.1.5|Senegal|2020-04-24	0.0005493801	Africa
Africa|hCoV-19/Gambia/GC192573/2020|EPI ISL 561115|B.1.5.12|Gambia|2020-07-21	Africa|hCoV-19/Senegal/6914/2020|EPI ISL 498237|B.1.5|Senegal|2020-04-24	0.0004463146	Africa
Africa|hCoV-19/Gambia/GC192576/2020|EPI ISL 561117|B.1.5.12|Gambia|2020-07-21	Africa|hCoV-19/Senegal/6914/2020|EPI ISL 498237|B.1.5|Senegal|2020-04-24	0.0003461491	Africa
Africa|hCoV-19/Gambia/GC192579/2020|EPI ISL 561118|B.1.5.12|Gambia|2020-07-21	Africa|hCoV-19/Senegal/6914/2020|EPI ISL 498237|B.1.5|Senegal|2020-04-24	0.0003461613	Africa
Africa|hCoV-19/Gambia/GC192602/2020|EPI ISL 561120|B.1.1.293|Gambia|2020-07-21	Africa|hCoV-19/Senegal/6914/2020|EPI ISL 498237|B.1.5|Senegal|2020-04-24	0.0005493690	Africa
Africa|hCoV-19/Gambia/GC192610/2020|EPI ISL 561121|B.1.1.293|Gambia|2020-07-21	Africa|hCoV-19/Senegal/6914/2020|EPI ISL 498237|B.1.5|Senegal|2020-04-24	0.0005493687	Africa
Africa|hCoV-19/Gambia/GC192751/2020|EPI ISL 561138|B.1.5.12|Gambia|2020-07-21	Africa|hCoV-19/Senegal/6914/2020|EPI ISL 498237|B.1.5|Senegal|2020-04-24	0.0004806663	Africa
Africa|hCoV-19/Gambia/GC192756/2020|EPI ISL 561139|B.1.5.12|Gambia|2020-07-22	Africa|hCoV-19/Senegal/6914/2020|EPI ISL 498237|B.1.5|Senegal|2020-04-24	0.0004119559	Africa
Africa|hCoV-19/Gambia/GC192772/2020|EPI ISL 561140|B.1.1|Gambia|2020-07-22	Africa|hCoV-19/Senegal/6914/2020|EPI ISL 498237|B.1.5|Senegal|2020-04-24	0.0004806778	Africa
Africa|hCoV-19/Gambia/GC192778/2020|EPI ISL 561141|B.1.1|Gambia|2020-07-22	Africa|hCoV-19/Senegal/6914/2020|EPI ISL 498237|B.1.5|Senegal|2020-04-24	0.0003776560	Africa
Africa|hCoV-19/Gambia/GC192781/2020|EPI ISL 561142|B.1.5.12|Gambia|2020-07-22	Africa|hCoV-19/Senegal/6914/2020|EPI ISL 498237|B.1.5|Senegal|2020-04-24	0.0004462948	Africa
Africa|hCoV-19/Gambia/GC192782/2020|EPI ISL 561143|B.1.5.12|Gambia|2020-07-22	Africa|hCoV-19/Senegal/6914/2020|EPI ISL 498237|B.1.5|Senegal|2020-04-24	0.0004463055	Africa
Africa|hCoV-19/Gambia/GC192786/2020|EPI ISL 561144|B.1.1.293|Gambia|2020-07-22	Africa|hCoV-19/Senegal/6914/2020|EPI ISL 498237|B.1.5|Senegal|2020-04-24	0.0004806661	Africa
Africa|hCoV-19/Gambia/GC192789/2020|EPI ISL 561145|B.1|Gambia|2020-07-22	Africa|hCoV-19/Senegal/6914/2020|EPI ISL 498237|B.1.5|Senegal|2020-04-24	0.0003089328	Africa
Africa|hCoV-19/Gambia/GC192811/2020|EPI ISL 561147|B.1.5.12|Gambia|2020-07-22	Africa|hCoV-19/Senegal/6914/2020|EPI ISL 498237|B.1.5|Senegal|2020-04-24	0.0004188275	Africa
Africa|hCoV-19/Gambia/GC192812/2020|EPI ISL 561148|B.1.1.293|Gambia|2020-07-22	Africa|hCoV-19/Senegal/6914/2020|EPI ISL 498237|B.1.5|Senegal|2020-04-24	0.0004119644	Africa
Africa|hCoV-19/Gambia/NPHL-038/2020|EPI ISL 561205|B.1.1|Gambia|2020	Africa|hCoV-19/Senegal/6914/2020|EPI ISL 498237|B.1.5|Senegal|2020-04-24	0.0005150350	Africa
Africa|hCoV-19/Gambia/NPHL-061/2020|EPI ISL 561206|B.1.5.12|Gambia|2020	Africa|hCoV-19/Senegal/6914/2020|EPI ISL 498237|B.1.5|Senegal|2020-04-24	0.0005149892	Africa
Africa|hCoV-19/Gambia/NPHL-1168/2020|EPI ISL 561212|B.1.5.12|Gambia|2020-06-27	Africa|hCoV-19/Senegal/6914/2020|EPI ISL 498237|B.1.5|Senegal|2020-04-24	0.0005150208	Africa
Africa|hCoV-19/Gambia/NPHL-1208/2020|EPI ISL 561213|B.1.5.12|Gambia|2020-06-30	Africa|hCoV-19/Senegal/6914/2020|EPI ISL 498237|B.1.5|Senegal|2020-04-24	0.0002767222	Africa
Africa|hCoV-19/Gambia/NPHL-1209/2020|EPI ISL 561214|B.1.5.12|Gambia|2020-06-30	Africa|hCoV-19/Senegal/6914/2020|EPI ISL 498237|B.1.5|Senegal|2020-04-24	0.0002441252	Africa
Africa|hCoV-19/Gambia/NPHL-1212/2020|EPI ISL 561215|B.1.5.12|Gambia|2020-06-30	Africa|hCoV-19/Senegal/6914/2020|EPI ISL 498237|B.1.5|Senegal|2020-04-24	0.0003775837	Africa
Africa|hCoV-19/Gambia/NPHL-1224/2020|EPI ISL 561217|B.1.1.293|Gambia|2020-06-30	Africa|hCoV-19/Senegal/6914/2020|EPI ISL 498237|B.1.5|Senegal|2020-04-24	0.0003559022	Africa
Africa|hCoV-19/Gambia/NPHL-1230/2020|EPI ISL 561218|B.1.5|Gambia|2020-06-30	Africa|hCoV-19/Senegal/6914/2020|EPI ISL 498237|B.1.5|Senegal|2020-04-24	0.0002075084	Africa
Africa|hCoV-19/Gambia/NPHL-1248/2020|EPI ISL 561222|B.1.5|Gambia|2020-07-01	Africa|hCoV-19/Senegal/6914/2020|EPI ISL 498237|B.1.5|Senegal|2020-04-24	0.0002074950	Africa
Africa|hCoV-19/Gambia/NPHL-1258/2020|EPI ISL 561223|B.1.292|Gambia|2020-07-02	Africa|hCoV-19/Senegal/6914/2020|EPI ISL 498237|B.1.5|Senegal|2020-04-24	0.0003432579	Africa
Africa|hCoV-19/Gambia/NPHL-1422/2020|EPI ISL 561228|B.1.5|Gambia|2020-07-04	Africa|hCoV-19/Senegal/6914/2020|EPI ISL 498237|B.1.5|Senegal|2020-04-24	0.0002491464	Africa
Africa|hCoV-19/Gambia/NPHL-1424/2020|EPI ISL 561229|B.1.292|Gambia|2020-07-04	Africa|hCoV-19/Senegal/6914/2020|EPI ISL 498237|B.1.5|Senegal|2020-04-24	0.0003433637	Africa
Africa|hCoV-19/Gambia/NPHL-1446/2020|EPI ISL 561230|B.1.5|Gambia|2020-07-04	Africa|hCoV-19/Senegal/6914/2020|EPI ISL 498237|B.1.5|Senegal|2020-04-24	0.0002074949	Africa
Africa|hCoV-19/Gambia/NPHL-1477/2020|EPI ISL 561231|B.1.5|Gambia|2020	Africa|hCoV-19/Senegal/6914/2020|EPI ISL 498237|B.1.5|Senegal|2020-04-24	0.0002124757	Africa
Africa|hCoV-19/Gambia/NPHL-1514/2020|EPI ISL 561232|B.1.1|Gambia|2020	Africa|hCoV-19/Senegal/6914/2020|EPI ISL 498237|B.1.5|Senegal|2020-04-24	0.0004463037	Africa
Africa|hCoV-19/Gambia/NPHL-1641/2020|EPI ISL 561235|B.1.292|Gambia|2020-07-31	Africa|hCoV-19/Senegal/6914/2020|EPI ISL 498237|B.1.5|Senegal|2020-04-24	0.0003915528	Africa
Africa|hCoV-19/Gambia/NPHL-1645/2020|EPI ISL 561236|B.1.1.293|Gambia|2020-08-04	Africa|hCoV-19/Senegal/6914/2020|EPI ISL 498237|B.1.5|Senegal|2020-04-24	0.0003776556	Africa
Africa|hCoV-19/Gambia/NPHL-1711/2020|EPI ISL 561237|B.1.1.293|Gambia|2020-08-04	Africa|hCoV-19/Senegal/6914/2020|EPI ISL 498237|B.1.5|Senegal|2020-04-24	0.0004119645	Africa
Africa|hCoV-19/Gambia/NPHL-1746/2020|EPI ISL 561238|B.1.1|Gambia|2020-07-20	Africa|hCoV-19/Senegal/6914/2020|EPI ISL 498237|B.1.5|Senegal|2020-04-24	0.0003433247	Africa
Africa|hCoV-19/Gambia/NPHL-1921/2020|EPI ISL 561239|B.1.1|Gambia|2020	Africa|hCoV-19/Senegal/6914/2020|EPI ISL 498237|B.1.5|Senegal|2020-04-24	0.0004806778	Africa
Africa|hCoV-19/Gambia/NPHL-1968/2020|EPI ISL 561240|B.1.1|Gambia|2020-07-16	Africa|hCoV-19/Senegal/6914/2020|EPI ISL 498237|B.1.5|Senegal|2020-04-24	0.0004806778	Africa
Africa|hCoV-19/Gambia/NPHL-2037/2020|EPI ISL 561241|B.1.1|Gambia|2020-07-15	Africa|hCoV-19/Senegal/6914/2020|EPI ISL 498237|B.1.5|Senegal|2020-04-24	0.0004806778	Africa
Africa|hCoV-19/Gambia/NPHL-2268/2020|EPI ISL 561242|B.1.1|Gambia|2020	Africa|hCoV-19/Senegal/6914/2020|EPI ISL 498237|B.1.5|Senegal|2020-04-24	0.0003097161	Africa
Africa|hCoV-19/Gambia/NPHL-2344/2020|EPI ISL 561243|B.1.292|Gambia|2020	Africa|hCoV-19/Senegal/6914/2020|EPI ISL 498237|B.1.5|Senegal|2020-04-24	0.0004119627	Africa
Africa|hCoV-19/Gambia/NPHL-2374/2020|EPI ISL 561244|B.1.5.12|Gambia|2020	Africa|hCoV-19/Senegal/6914/2020|EPI ISL 498237|B.1.5|Senegal|2020-04-24	0.0003775965	Africa
Africa|hCoV-19/Gambia/NPHL-242/2020|EPI ISL 561245|B.1.5|Gambia|2020	Africa|hCoV-19/Senegal/6914/2020|EPI ISL 498237|B.1.5|Senegal|2020-04-24	0.0002059566	Africa
Africa|hCoV-19/Gambia/NPHL-243/2020|EPI ISL 561246|B.1.5|Gambia|2020	Africa|hCoV-19/Senegal/6914/2020|EPI ISL 498237|B.1.5|Senegal|2020-04-24	0.0002790576	Africa
Africa|hCoV-19/Gambia/NPHL-244/2020|EPI ISL 561247|B.1.1.293|Gambia|2020	Africa|hCoV-19/Senegal/6914/2020|EPI ISL 498237|B.1.5|Senegal|2020-04-24	0.0004502866	Africa
Africa|hCoV-19/Gambia/NPHL-2443/2020|EPI ISL 561248|B.1.5.12|Gambia|2020	Africa|hCoV-19/Senegal/6914/2020|EPI ISL 498237|B.1.5|Senegal|2020-04-24	0.0003775829	Africa
Africa|hCoV-19/Gambia/NPHL-2444/2020|EPI ISL 561249|B.1.292|Gambia|2020-07-21	Africa|hCoV-19/Senegal/6914/2020|EPI ISL 498237|B.1.5|Senegal|2020-04-24	0.0003775912	Africa
Africa|hCoV-19/Gambia/NPHL-2446/2020|EPI ISL 561250|B.1.1|Gambia|2020	Africa|hCoV-19/Senegal/6914/2020|EPI ISL 498237|B.1.5|Senegal|2020-04-24	0.0004932584	Africa
Africa|hCoV-19/Gambia/NPHL-245/2020|EPI ISL 561251|B.1.1|Gambia|2020	Africa|hCoV-19/Senegal/6914/2020|EPI ISL 498237|B.1.5|Senegal|2020-04-24	0.0003459130	Africa
Africa|hCoV-19/Gambia/NPHL-2457/2020|EPI ISL 561252|B.1.1|Gambia|2020-07-21	Africa|hCoV-19/Senegal/6914/2020|EPI ISL 498237|B.1.5|Senegal|2020-04-24	0.0004932410	Africa
Africa|hCoV-19/Gambia/NPHL-2458/2020|EPI ISL 561253|B.1.292|Gambia|2020-07-21	Africa|hCoV-19/Senegal/6914/2020|EPI ISL 498237|B.1.5|Senegal|2020-04-24	0.0003875943	Africa
Africa|hCoV-19/Gambia/NPHL-2463/2020|EPI ISL 561254|B.1.1|Gambia|2020	Africa|hCoV-19/Senegal/6914/2020|EPI ISL 498237|B.1.5|Senegal|2020-04-24	0.0004983137	Africa
Africa|hCoV-19/Gambia/NPHL-2465/2020|EPI ISL 561255|B.1.1|Gambia|2020-07-21	Africa|hCoV-19/Senegal/6914/2020|EPI ISL 498237|B.1.5|Senegal|2020-04-24	0.0004932757	Africa
Africa|hCoV-19/Gambia/NPHL-2469/2020|EPI ISL 561256|B.1.5.12|Gambia|2020-07-21	Africa|hCoV-19/Senegal/6914/2020|EPI ISL 498237|B.1.5|Senegal|2020-04-24	0.0004227260	Africa
Africa|hCoV-19/Gambia/NPHL-247/2020|EPI ISL 561257|B.1.1.293|Gambia|2020	Africa|hCoV-19/Senegal/6914/2020|EPI ISL 498237|B.1.5|Senegal|2020-04-24	0.0004463296	Africa
Africa|hCoV-19/Gambia/NPHL-2470/2020|EPI ISL 561258|B.1.1|Gambia|2020-07-21	Africa|hCoV-19/Senegal/6914/2020|EPI ISL 498237|B.1.5|Senegal|2020-04-24	0.0004932583	Africa
Africa|hCoV-19/Gambia/NPHL-2472/2020|EPI ISL 561259|B.1.5.12|Gambia|2020-07-21	Africa|hCoV-19/Senegal/6914/2020|EPI ISL 498237|B.1.5|Senegal|2020-04-24	0.0002465579	Africa
Africa|hCoV-19/Gambia/NPHL-2473/2020|EPI ISL 561260|B.1.5.12|Gambia|2020-07-21	Africa|hCoV-19/Senegal/6914/2020|EPI ISL 498237|B.1.5|Senegal|2020-04-24	0.0005150276	Africa
Africa|hCoV-19/Gambia/NPHL-2478/2020|EPI ISL 561261|B.1.5.12|Gambia|2020-07-21	Africa|hCoV-19/Senegal/6914/2020|EPI ISL 498237|B.1.5|Senegal|2020-04-24	0.0003559004	Africa
Africa|hCoV-19/Gambia/NPHL-2497/2020|EPI ISL 561262|B.1.1.242|Gambia|2020-07-21	Africa|hCoV-19/Senegal/6914/2020|EPI ISL 498237|B.1.5|Senegal|2020-04-24	0.0004982979	Africa
Africa|hCoV-19/Gambia/NPHL-2504/2020|EPI ISL 561264|B.1.5.12|Gambia|2020-07-23	Africa|hCoV-19/Senegal/6914/2020|EPI ISL 498237|B.1.5|Senegal|2020-04-24	0.0005240790	Africa
Africa|hCoV-19/Gambia/NPHL-2514/2020|EPI ISL 561265|B.1.5.12|Gambia|2020-07-21	Africa|hCoV-19/Senegal/6914/2020|EPI ISL 498237|B.1.5|Senegal|2020-04-24	0.0004579883	Africa
Africa|hCoV-19/Gambia/NPHL-2521/2020|EPI ISL 561266|B.1.5.12|Gambia|2020-07-23	Africa|hCoV-19/Senegal/6914/2020|EPI ISL 498237|B.1.5|Senegal|2020-04-24	0.0004579693	Africa
Africa|hCoV-19/Gambia/NPHL-2522/2020|EPI ISL 561267|B.1.1.293|Gambia|2020-07-22	Africa|hCoV-19/Senegal/6914/2020|EPI ISL 498237|B.1.5|Senegal|2020-04-24	0.0004932635	Africa
Africa|hCoV-19/Gambia/NPHL-2524/2020|EPI ISL 561268|B.1.1|Gambia|2020-07-24	Africa|hCoV-19/Senegal/6914/2020|EPI ISL 498237|B.1.5|Senegal|2020-04-24	0.0004806942	Africa
Africa|hCoV-19/Gambia/NPHL-2529/2020|EPI ISL 561269|B.1.1.293|Gambia|2020-07-21	Africa|hCoV-19/Senegal/6914/2020|EPI ISL 498237|B.1.5|Senegal|2020-04-24	0.0004579788	Africa
Africa|hCoV-19/Gambia/NPHL-253/2020|EPI ISL 561270|B.1.1.293|Gambia|2020	Africa|hCoV-19/Senegal/6914/2020|EPI ISL 498237|B.1.5|Senegal|2020-04-24	0.0004806560	Africa
Africa|hCoV-19/Gambia/NPHL-2537/2020|EPI ISL 561271|B.1.1|Gambia|2020	Africa|hCoV-19/Senegal/6914/2020|EPI ISL 498237|B.1.5|Senegal|2020-04-24	0.0005232622	Africa
Africa|hCoV-19/Gambia/NPHL-2538/2020|EPI ISL 561272|B.1.5.12|Gambia|2020-07-21	Africa|hCoV-19/Senegal/6914/2020|EPI ISL 498237|B.1.5|Senegal|2020-04-24	0.0004227214	Africa
Africa|hCoV-19/Gambia/NPHL-2550/2020|EPI ISL 561274|B.1.292|Gambia|2020-07-21	Africa|hCoV-19/Senegal/6914/2020|EPI ISL 498237|B.1.5|Senegal|2020-04-24	0.0003522517	Africa
Africa|hCoV-19/Gambia/NPHL-2554/2020|EPI ISL 561275|B.1.5.12|Gambia|2020	Africa|hCoV-19/Senegal/6914/2020|EPI ISL 498237|B.1.5|Senegal|2020-04-24	0.0003522691	Africa
Africa|hCoV-19/Gambia/NPHL-2555/2020|EPI ISL 561276|B.1.1|Gambia|2020-07-21	Africa|hCoV-19/Senegal/6914/2020|EPI ISL 498237|B.1.5|Senegal|2020-04-24	0.0004628467	Africa
Africa|hCoV-19/Gambia/NPHL-256/2020|EPI ISL 561277|B.1.1.293|Gambia|2020	Africa|hCoV-19/Senegal/6914/2020|EPI ISL 498237|B.1.5|Senegal|2020-04-24	0.0003776517	Africa
Africa|hCoV-19/Gambia/NPHL-2560/2020|EPI ISL 561278|B.1.1|Gambia|2020	Africa|hCoV-19/Senegal/6914/2020|EPI ISL 498237|B.1.5|Senegal|2020-04-24	0.0004932410	Africa
Africa|hCoV-19/Gambia/NPHL-2567/2020|EPI ISL 561279|B.1|Gambia|2020	Africa|hCoV-19/Senegal/6914/2020|EPI ISL 498237|B.1.5|Senegal|2020-04-24	0.0005150662	Africa
Africa|hCoV-19/Gambia/NPHL-2573/2020|EPI ISL 561280|B.1.1.293|Gambia|2020	Africa|hCoV-19/Senegal/6914/2020|EPI ISL 498237|B.1.5|Senegal|2020-04-24	0.0003522852	Africa
Africa|hCoV-19/Gambia/NPHL-2586/2020|EPI ISL 561281|B.1.5.12|Gambia|2020-07-23	Africa|hCoV-19/Senegal/6914/2020|EPI ISL 498237|B.1.5|Senegal|2020-04-24	0.0003558408	Africa
Africa|hCoV-19/Gambia/NPHL-2588/2020|EPI ISL 561282|B.1.1|Gambia|2020	Africa|hCoV-19/Senegal/6914/2020|EPI ISL 498237|B.1.5|Senegal|2020-04-24	0.0005150223	Africa
Africa|hCoV-19/Gambia/NPHL-2615/2020|EPI ISL 561283|B.1.1.293|Gambia|2020-08-18	Africa|hCoV-19/Senegal/6914/2020|EPI ISL 498237|B.1.5|Senegal|2020-04-24	0.0004806564	Africa
Africa|hCoV-19/Gambia/NPHL-2626/2020|EPI ISL 561284|B.1.1.293|Gambia|2020	Africa|hCoV-19/Senegal/6914/2020|EPI ISL 498237|B.1.5|Senegal|2020-04-24	0.0003776559	Africa
Africa|hCoV-19/Gambia/NPHL-2640/2020|EPI ISL 561285|B.1.5.12|Gambia|2020-06-17	Africa|hCoV-19/Senegal/6914/2020|EPI ISL 498237|B.1.5|Senegal|2020-04-24	0.0003432658	Africa
Africa|hCoV-19/Gambia/NPHL-266/2020|EPI ISL 561286|B.1.5.12|Gambia|2020	Africa|hCoV-19/Senegal/6914/2020|EPI ISL 498237|B.1.5|Senegal|2020-04-24	0.0004227452	Africa
Africa|hCoV-19/Gambia/NPHL-2706/2020|EPI ISL 561287|B.1.292|Gambia|2020	Africa|hCoV-19/Senegal/6914/2020|EPI ISL 498237|B.1.5|Senegal|2020-04-24	0.0003775911	Africa
Africa|hCoV-19/Gambia/NPHL-2712/2020|EPI ISL 561288|B.1.5.12|Gambia|2020-08-03	Africa|hCoV-19/Senegal/6914/2020|EPI ISL 498237|B.1.5|Senegal|2020-04-24	0.0004463146	Africa
Africa|hCoV-19/Gambia/NPHL-2727/2020|EPI ISL 561289|B.1.5.12|Gambia|2020-08-04	Africa|hCoV-19/Senegal/6914/2020|EPI ISL 498237|B.1.5|Senegal|2020-04-24	0.0004462948	Africa
Africa|hCoV-19/Gambia/NPHL-2729/2020|EPI ISL 561290|B.1.1|Gambia|2020-07-23	Africa|hCoV-19/Senegal/6914/2020|EPI ISL 498237|B.1.5|Senegal|2020-04-24	0.0004806778	Africa
Africa|hCoV-19/Gambia/NPHL-2736/2020|EPI ISL 561291|B.1.1.242|Gambia|2020-07-25	Africa|hCoV-19/Senegal/6914/2020|EPI ISL 498237|B.1.5|Senegal|2020-04-24	0.0005493574	Africa
Africa|hCoV-19/Gambia/NPHL-2759/2020|EPI ISL 561292|B.1.5.12|Gambia|2020-08-07	Africa|hCoV-19/Senegal/6914/2020|EPI ISL 498237|B.1.5|Senegal|2020-04-24	0.0004119925	Africa
Africa|hCoV-19/Gambia/NPHL-2762/2020|EPI ISL 561293|B.1.5.12|Gambia|2020-07-25	Africa|hCoV-19/Senegal/6914/2020|EPI ISL 498237|B.1.5|Senegal|2020-04-24	0.0004806449	Africa
Africa|hCoV-19/Gambia/NPHL-2767/2020|EPI ISL 561294|B.1.1.293|Gambia|2020-07-25	Africa|hCoV-19/Senegal/6914/2020|EPI ISL 498237|B.1.5|Senegal|2020-04-24	0.0005150121	Africa
Africa|hCoV-19/Gambia/NPHL-2768/2020|EPI ISL 561295|B.1.1.293|Gambia|2020-07-27	Africa|hCoV-19/Senegal/6914/2020|EPI ISL 498237|B.1.5|Senegal|2020-04-24	0.0004463146	Africa
Africa|hCoV-19/Gambia/NPHL-277/2020|EPI ISL 561296|B.1.5.12|Gambia|2020	Africa|hCoV-19/Senegal/6914/2020|EPI ISL 498237|B.1.5|Senegal|2020-04-24	0.0004463055	Africa
Africa|hCoV-19/Gambia/NPHL-2785/2020|EPI ISL 561297|B.1.1.242|Gambia|2020-07-27	Africa|hCoV-19/Senegal/6914/2020|EPI ISL 498237|B.1.5|Senegal|2020-04-24	0.0004806630	Africa
Africa|hCoV-19/Gambia/NPHL-2790/2020|EPI ISL 561298|B.1.1.293|Gambia|2020	Africa|hCoV-19/Senegal/6914/2020|EPI ISL 498237|B.1.5|Senegal|2020-04-24	0.0005150226	Africa
Africa|hCoV-19/Gambia/NPHL-2825/2020|EPI ISL 561299|B.1.5.12|Gambia|2020	Africa|hCoV-19/Senegal/6914/2020|EPI ISL 498237|B.1.5|Senegal|2020-04-24	0.0004462535	Africa
Africa|hCoV-19/Gambia/NPHL-287/2020|EPI ISL 561300|B.1.1.293|Gambia|2020	Africa|hCoV-19/Senegal/6914/2020|EPI ISL 498237|B.1.5|Senegal|2020-04-24	0.0004806827	Africa
Africa|hCoV-19/Gambia/NPHL-2889/2020|EPI ISL 561301|B.1.5.12|Gambia|2020	Africa|hCoV-19/Senegal/6914/2020|EPI ISL 498237|B.1.5|Senegal|2020-04-24	0.0004894310	Africa
Africa|hCoV-19/Gambia/NPHL-2892/2020|EPI ISL 561302|B.1.5.12|Gambia|2020-09-07	Africa|hCoV-19/Senegal/6914/2020|EPI ISL 498237|B.1.5|Senegal|2020-04-24	0.0004894310	Africa
Africa|hCoV-19/Gambia/NPHL-290/2020|EPI ISL 561303|B.1.1.293|Gambia|2020	Africa|hCoV-19/Senegal/6914/2020|EPI ISL 498237|B.1.5|Senegal|2020-04-24	0.0004463144	Africa
Africa|hCoV-19/Gambia/NPHL-2909/2020|EPI ISL 561304|B.1.1.293|Gambia|2020-07-26	Africa|hCoV-19/Senegal/6914/2020|EPI ISL 498237|B.1.5|Senegal|2020-04-24	0.0004806778	Africa
Africa|hCoV-19/Gambia/NPHL-2984/2020|EPI ISL 561307|B.1.1.293|Gambia|2020	Africa|hCoV-19/Senegal/6914/2020|EPI ISL 498237|B.1.5|Senegal|2020-04-24	0.0005150455	Africa
Africa|hCoV-19/Gambia/NPHL-299/2020|EPI ISL 561308|B.1.1.293|Gambia|2020	Africa|hCoV-19/Senegal/6914/2020|EPI ISL 498237|B.1.5|Senegal|2020-04-24	0.0004806661	Africa
Africa|hCoV-19/Gambia/NPHL-3047/2020|EPI ISL 561309|B.1.5.12|Gambia|2020-07-28	Africa|hCoV-19/Senegal/6914/2020|EPI ISL 498237|B.1.5|Senegal|2020-04-24	0.0004853596	Africa
Africa|hCoV-19/Gambia/NPHL-3055/2020|EPI ISL 561310|B.1.5.12|Gambia|2020-07-17	Africa|hCoV-19/Senegal/6914/2020|EPI ISL 498237|B.1.5|Senegal|2020-04-24	0.0004806448	Africa
Africa|hCoV-19/Gambia/NPHL-3062/2020|EPI ISL 561311|B.1.5.12|Gambia|2020	Africa|hCoV-19/Senegal/6914/2020|EPI ISL 498237|B.1.5|Senegal|2020-04-24	0.0004853596	Africa
Africa|hCoV-19/Gambia/NPHL-3079/2020|EPI ISL 561312|B.1.5.12|Gambia|2020-07-27	Africa|hCoV-19/Senegal/6914/2020|EPI ISL 498237|B.1.5|Senegal|2020-04-24	0.0004894310	Africa
Africa|hCoV-19/Gambia/NPHL-3206/2020|EPI ISL 561313|B.1.1.293|Gambia|2020	Africa|hCoV-19/Senegal/6914/2020|EPI ISL 498237|B.1.5|Senegal|2020-04-24	0.0005493817	Africa
Africa|hCoV-19/Gambia/NPHL-3254/2020|EPI ISL 561315|B.1.5.12|Gambia|2020-07-28	Africa|hCoV-19/Senegal/6914/2020|EPI ISL 498237|B.1.5|Senegal|2020-04-24	0.0004846373	Africa
Africa|hCoV-19/Gambia/NPHL-3281/2020|EPI ISL 561316|B.1.1|Gambia|2020-07-28	Africa|hCoV-19/Senegal/6914/2020|EPI ISL 498237|B.1.5|Senegal|2020-04-24	0.0005644026	Africa
Africa|hCoV-19/Gambia/NPHL-483B/2020|EPI ISL 561318|B.1.1|Gambia|2020	Africa|hCoV-19/Senegal/6914/2020|EPI ISL 498237|B.1.5|Senegal|2020-04-24	0.0005643987	Africa
Africa|hCoV-19/Gambia/NPHL-704/2020|EPI ISL 561320|B.1.1.293|Gambia|2020	Africa|hCoV-19/Senegal/6914/2020|EPI ISL 498237|B.1.5|Senegal|2020-04-24	0.0007049052	Africa
Africa|hCoV-19/Gambia/NPHL-737/2020|EPI ISL 561323|B.1.1.293|Gambia|2020	Africa|hCoV-19/Senegal/6914/2020|EPI ISL 498237|B.1.5|Senegal|2020-04-24	0.0004227302	Africa
Africa|hCoV-19/Gambia/NPHL-748/2020|EPI ISL 561324|B.1.1|Gambia|2020	Africa|hCoV-19/Senegal/6914/2020|EPI ISL 498237|B.1.5|Senegal|2020-04-24	0.0004463495	Africa
Africa|hCoV-19/Gambia/NPHL-758/2020|EPI ISL 561326|B.1.1.293|Gambia|2020	Africa|hCoV-19/Senegal/6914/2020|EPI ISL 498237|B.1.5|Senegal|2020-04-24	0.0003167295	Africa
Africa|hCoV-19/Gambia/NPHL-760/2020|EPI ISL 561327|B.1.5|Gambia|2020	Africa|hCoV-19/Senegal/6914/2020|EPI ISL 498237|B.1.5|Senegal|2020-04-24	0.0002421180	Africa
Africa|hCoV-19/Gambia/NPHL-790/2020|EPI ISL 561329|B.1.5|Gambia|2020	Africa|hCoV-19/Senegal/6914/2020|EPI ISL 498237|B.1.5|Senegal|2020-04-24	0.0002092603	Africa
Africa|hCoV-19/Gambia/NPHL-923/2020|EPI ISL 561330|B.1.5.12|Gambia|2020	Africa|hCoV-19/Senegal/6914/2020|EPI ISL 498237|B.1.5|Senegal|2020-04-24	0.0003776094	Africa
Africa|hCoV-19/Gambia/NPHL-930/2020|EPI ISL 561331|B.1.5|Gambia|2020	Africa|hCoV-19/Senegal/6914/2020|EPI ISL 498237|B.1.5|Senegal|2020-04-24	0.0002441446	Africa
Africa|hCoV-19/Gambia/NPHL-941/2020|EPI ISL 561332|B.1.5.12|Gambia|2020	Africa|hCoV-19/Senegal/6914/2020|EPI ISL 498237|B.1.5|Senegal|2020-04-24	0.0003775836	Africa
Africa|hCoV-19/Gambia/NPHL-956/2020|EPI ISL 561334|B.1.5.12|Gambia|2020	Africa|hCoV-19/Senegal/6914/2020|EPI ISL 498237|B.1.5|Senegal|2020-04-24	0.0004185354	Africa
Africa|hCoV-19/Ghana/1651 S3/2020|EPI ISL 422387|A.11|Ghana|2020-03-25	Africa|hCoV-19/Senegal/6914/2020|EPI ISL 498237|B.1.5|Senegal|2020-04-24	0.0005001839	Africa
Africa|hCoV-19/Ghana/1659 S14/2020|EPI ISL 422405|B.1.220|Ghana|2020-03-25	Africa|hCoV-19/Senegal/6914/2020|EPI ISL 498237|B.1.5|Senegal|2020-04-24	0.0001776042	Africa
Africa|hCoV-19/Ghana/2230 S4/2020|EPI ISL 422390|B.40|Ghana|2020-03-25	Africa|hCoV-19/Senegal/6914/2020|EPI ISL 498237|B.1.5|Senegal|2020-04-24	0.0004864498	Africa
Africa|hCoV-19/Ghana/2333 S5/2020|EPI ISL 422394|B.1.3|Ghana|2020-03-27	Africa|hCoV-19/Senegal/6914/2020|EPI ISL 498237|B.1.5|Senegal|2020-04-24	0.0003498368	Africa
Africa|hCoV-19/Ghana/2573 S27/2020|EPI ISL 515082|A|Ghana|2020-03-29	Africa|hCoV-19/Senegal/6914/2020|EPI ISL 498237|B.1.5|Senegal|2020-04-24	0.0006220030	Africa
Africa|hCoV-19/Ghana/2666 S32/2020|EPI ISL 515083|A|Ghana|2020-03-27	Africa|hCoV-19/Senegal/6914/2020|EPI ISL 498237|B.1.5|Senegal|2020-04-24	0.0002090344	Africa
Africa|hCoV-19/Ghana/2709 S25/2020|EPI ISL 515084|B.1|Ghana|2020-03-28	Africa|hCoV-19/Senegal/6914/2020|EPI ISL 498237|B.1.5|Senegal|2020-04-24	0.0003779804	Africa
Africa|hCoV-19/Ghana/2828 S6/2020|EPI ISL 422397|A.11|Ghana|2020-03-29	Africa|hCoV-19/Senegal/6914/2020|EPI ISL 498237|B.1.5|Senegal|2020-04-24	0.0006614696	Africa
Africa|hCoV-19/Ghana/2852 S30/2020|EPI ISL 515085|B.6|Ghana|2020-03-28	Africa|hCoV-19/Senegal/6914/2020|EPI ISL 498237|B.1.5|Senegal|2020-04-24	0.0003129245	Africa
Africa|hCoV-19/Ghana/2914 S8/2020|EPI ISL 422399|B.1.1|Ghana|2020-03-30	Africa|hCoV-19/Senegal/6914/2020|EPI ISL 498237|B.1.5|Senegal|2020-04-24	0.0003541113	Africa
Africa|hCoV-19/Ghana/34927 S20/2020|EPI ISL 515086|A.11|Ghana|2020-05-23	Africa|hCoV-19/Senegal/6914/2020|EPI ISL 498237|B.1.5|Senegal|2020-04-24	0.0004854167	Africa
Africa|hCoV-19/Ghana/34928 S21/2020|EPI ISL 515087|A.11|Ghana|2020-05-23	Africa|hCoV-19/Senegal/6914/2020|EPI ISL 498237|B.1.5|Senegal|2020-04-24	0.0006610878	Africa
Africa|hCoV-19/Ghana/34980 S22/2020|EPI ISL 515088|B.1.1|Ghana|2020-05-23	Africa|hCoV-19/Senegal/6914/2020|EPI ISL 498237|B.1.5|Senegal|2020-04-24	0.0003542154	Africa
Africa|hCoV-19/Ghana/34983 S40/2020|EPI ISL 515089|B.1.1|Ghana|2020-05-23	Africa|hCoV-19/Senegal/6914/2020|EPI ISL 498237|B.1.5|Senegal|2020-04-24	0.0004184812	Africa
Africa|hCoV-19/Ghana/35012 S17/2020|EPI ISL 515090|B.1.1|Ghana|2020-05-23	Africa|hCoV-19/Senegal/6914/2020|EPI ISL 498237|B.1.5|Senegal|2020-04-24	0.0004119882	Africa
Africa|hCoV-19/Ghana/35019 S18/2020|EPI ISL 515091|B.1.1|Ghana|2020-05-23	Africa|hCoV-19/Senegal/6914/2020|EPI ISL 498237|B.1.5|Senegal|2020-04-24	0.0003162557	Africa
Africa|hCoV-19/Ghana/35183 S24/2020|EPI ISL 515092|A|Ghana|2020-05-24	Africa|hCoV-19/Senegal/6914/2020|EPI ISL 498237|B.1.5|Senegal|2020-04-24	0.0002114428	Africa
Africa|hCoV-19/Ghana/35280 S41/2020|EPI ISL 515093|A|Ghana|2020-05-24	Africa|hCoV-19/Senegal/6914/2020|EPI ISL 498237|B.1.5|Senegal|2020-04-24	0.0005632800	Africa
Africa|hCoV-19/Ghana/35394 S49/2020|EPI ISL 515094|B.1.1.307|Ghana|2020-05-24	Africa|hCoV-19/Senegal/6914/2020|EPI ISL 498237|B.1.5|Senegal|2020-04-24	0.0003521858	Africa
Africa|hCoV-19/Ghana/35466 S19/2020|EPI ISL 515095|B.1.1|Ghana|2020-05-24	Africa|hCoV-19/Senegal/6914/2020|EPI ISL 498237|B.1.5|Senegal|2020-04-24	0.0003834751	Africa
Africa|hCoV-19/Ghana/35563 S37/2020|EPI ISL 515096|A.11|Ghana|2020-05-24	Africa|hCoV-19/Senegal/6914/2020|EPI ISL 498237|B.1.5|Senegal|2020-04-24	0.0006867136	Africa
Africa|hCoV-19/Ghana/36523 S23/2020|EPI ISL 515097|A|Ghana|2020-05-27	Africa|hCoV-19/Senegal/6914/2020|EPI ISL 498237|B.1.5|Senegal|2020-04-24	0.0002444294	Africa
Africa|hCoV-19/Ghana/81216 S36/2020|EPI ISL 515098|A|Ghana|2020-05-20	Africa|hCoV-19/Senegal/6914/2020|EPI ISL 498237|B.1.5|Senegal|2020-04-24	0.0006561484	Africa
Africa|hCoV-19/Ghana/81219 S34/2020|EPI ISL 515099|B.1.1|Ghana|2020-05-20	Africa|hCoV-19/Senegal/6914/2020|EPI ISL 498237|B.1.5|Senegal|2020-04-24	0.0003139177	Africa
Africa|hCoV-19/Ghana/82879 S48/2020|EPI ISL 515100|B.1|Ghana|2020-05-20	Africa|hCoV-19/Senegal/6914/2020|EPI ISL 498237|B.1.5|Senegal|2020-04-24	0.0003454950	Africa
Africa|hCoV-19/Ghana/83637 S29/2020|EPI ISL 515101|B.1.1|Ghana|2020-05-22	Africa|hCoV-19/Senegal/6914/2020|EPI ISL 498237|B.1.5|Senegal|2020-04-24	0.0003448447	Africa
Africa|hCoV-19/Ghana/84049 S31/2020|EPI ISL 515102|B.1|Ghana|2020-05-25	Africa|hCoV-19/Senegal/6914/2020|EPI ISL 498237|B.1.5|Senegal|2020-04-24	0.0004473419	Africa
Africa|hCoV-19/Ghana/84162 S45/2020|EPI ISL 515103|A|Ghana|2020-04-25	Africa|hCoV-19/Senegal/6914/2020|EPI ISL 498237|B.1.5|Senegal|2020-04-24	0.0005275564	Africa
Africa|hCoV-19/Ghana/84182 S43/2020|EPI ISL 515104|B.1.1|Ghana|2020-05-25	Africa|hCoV-19/Senegal/6914/2020|EPI ISL 498237|B.1.5|Senegal|2020-04-24	0.0004533255	Africa
Africa|hCoV-19/Ghana/84210 S44/2020|EPI ISL 515105|A|Ghana|2020-05-24	Africa|hCoV-19/Senegal/6914/2020|EPI ISL 498237|B.1.5|Senegal|2020-04-24	0.0005898244	Africa
Africa|hCoV-19/Ghana/84218 S47/2020|EPI ISL 515106|A|Ghana|2020-05-25	Africa|hCoV-19/Senegal/6914/2020|EPI ISL 498237|B.1.5|Senegal|2020-04-24	0.0006695595	Africa
Africa|hCoV-19/Ghana/84260 S28/2020|EPI ISL 515107|A|Ghana|2020-05-25	Africa|hCoV-19/Senegal/6914/2020|EPI ISL 498237|B.1.5|Senegal|2020-04-24	0.0005539207	Africa
Africa|hCoV-19/Ghana/84279 S42/2020|EPI ISL 515108|B.1|Ghana|2020-05-25	Africa|hCoV-19/Senegal/6914/2020|EPI ISL 498237|B.1.5|Senegal|2020-04-24	0.0004503477	Africa
Africa|hCoV-19/Ghana/84301 S35/2020|EPI ISL 515109|A.11|Ghana|2020-05-24	Africa|hCoV-19/Senegal/6914/2020|EPI ISL 498237|B.1.5|Senegal|2020-04-24	0.0005333251	Africa
Africa|hCoV-19/Ghana/84430 S51/2020|EPI ISL 515110|B.1.1.307|Ghana|2020-05-25	Africa|hCoV-19/Senegal/6914/2020|EPI ISL 498237|B.1.5|Senegal|2020-04-24	0.0003456502	Africa
Africa|hCoV-19/Ghana/84438 S50/2020|EPI ISL 515111|A|Ghana|2020-05-24	Africa|hCoV-19/Senegal/6914/2020|EPI ISL 498237|B.1.5|Senegal|2020-04-24	0.0005518198	Africa
Africa|hCoV-19/Ghana/84484 S16/2020|EPI ISL 515112|B.1.1|Ghana|2020-05-25	Africa|hCoV-19/Senegal/6914/2020|EPI ISL 498237|B.1.5|Senegal|2020-04-24	0.0004227898	Africa
Africa|hCoV-19/Ghana/KATH23/2020|EPI ISL 515181|A.11|Ghana|2020-03-22	Africa|hCoV-19/Senegal/6914/2020|EPI ISL 498237|B.1.5|Senegal|2020-04-24	0.0004806514	Africa
Africa|hCoV-19/Ghana/TTH10/2020|EPI ISL 515182|A|Ghana|2020-03-27	Africa|hCoV-19/Senegal/6914/2020|EPI ISL 498237|B.1.5|Senegal|2020-04-24	0.0004806232	Africa
Africa|hCoV-19/Ghana/TTH11/2020|EPI ISL 515183|A|Ghana|2020-03-27	Africa|hCoV-19/Senegal/6914/2020|EPI ISL 498237|B.1.5|Senegal|2020-04-24	0.0004822449	Africa
Africa|hCoV-19/Ghana/TTH6/2020|EPI ISL 515248|A|Ghana|2020-03-27	Africa|hCoV-19/Senegal/6914/2020|EPI ISL 498237|B.1.5|Senegal|2020-04-24	0.0005744454	Africa
Africa|hCoV-19/Kenya/C1092/2020|EPI ISL 457849|B.1.5|Kenya|2020-04-18	Africa|hCoV-19/Senegal/6914/2020|EPI ISL 498237|B.1.5|Senegal|2020-04-24	0.0002480703	Africa
Africa|hCoV-19/Kenya/C1102/2020|EPI ISL 568708|B.1.5|Kenya|2020-04-19	Africa|hCoV-19/Senegal/6914/2020|EPI ISL 498237|B.1.5|Senegal|2020-04-24	0.0003501221	Africa
Africa|hCoV-19/Kenya/C1162/2020|EPI ISL 457850|B.1.5|Kenya|2020-04-19	Africa|hCoV-19/Senegal/6914/2020|EPI ISL 498237|B.1.5|Senegal|2020-04-24	0.0002103827	Africa
Africa|hCoV-19/Kenya/C1216/2020|EPI ISL 457854|B.1.5|Kenya|2020-04-19	Africa|hCoV-19/Senegal/6914/2020|EPI ISL 498237|B.1.5|Senegal|2020-04-24	0.0002402713	Africa
Africa|hCoV-19/Kenya/C1292/2020|EPI ISL 457856|B|Kenya|2020-04-20	Africa|hCoV-19/Senegal/6914/2020|EPI ISL 498237|B.1.5|Senegal|2020-04-24	0.0002430258	Africa
Africa|hCoV-19/Kenya/C1357/2020|EPI ISL 457858|B.1.5|Kenya|2020-04-20	Africa|hCoV-19/Senegal/6914/2020|EPI ISL 498237|B.1.5|Senegal|2020-04-24	0.0002126637	Africa
Africa|hCoV-19/Kenya/C1422/2020|EPI ISL 457861|B.1|Kenya|2020-04-20	Africa|hCoV-19/Senegal/6914/2020|EPI ISL 498237|B.1.5|Senegal|2020-04-24	0.0002502327	Africa
Africa|hCoV-19/Kenya/C1499/2020|EPI ISL 457863|B.1.5|Kenya|2020-04-20	Africa|hCoV-19/Senegal/6914/2020|EPI ISL 498237|B.1.5|Senegal|2020-04-24	0.0002430036	Africa
Africa|hCoV-19/Kenya/C1646/2020|EPI ISL 457865|B.1.5|Kenya|2020-04-21	Africa|hCoV-19/Senegal/6914/2020|EPI ISL 498237|B.1.5|Senegal|2020-04-24	0.0002151572	Africa
Africa|hCoV-19/Kenya/C1739/2020|EPI ISL 457866|B|Kenya|2020-04-22	Africa|hCoV-19/Senegal/6914/2020|EPI ISL 498237|B.1.5|Senegal|2020-04-24	0.0002130263	Africa
Africa|hCoV-19/Kenya/C1751/2020|EPI ISL 457867|B.1.5|Kenya|2020-04-22	Africa|hCoV-19/Senegal/6914/2020|EPI ISL 498237|B.1.5|Senegal|2020-04-24	0.0002059285	Africa
Africa|hCoV-19/Kenya/C21582/2020|EPI ISL 568872|B.1|Kenya|2020-06-22	Africa|hCoV-19/Senegal/6914/2020|EPI ISL 498237|B.1.5|Senegal|2020-04-24	0.0004806449	Africa
Africa|hCoV-19/Kenya/C22/2020|EPI ISL 457845|B.1.5|Kenya|2020-03-17	Africa|hCoV-19/Senegal/6914/2020|EPI ISL 498237|B.1.5|Senegal|2020-04-24	0.0002156910	Africa
Africa|hCoV-19/Kenya/C2439/2020|EPI ISL 457877|B.1.5|Kenya|2020-04-24	Africa|hCoV-19/Senegal/6914/2020|EPI ISL 498237|B.1.5|Senegal|2020-04-24	0.0002750329	Africa
Africa|hCoV-19/Kenya/C2449/2020|EPI ISL 457878|B.1.5|Kenya|2020-04-24	Africa|hCoV-19/Senegal/6914/2020|EPI ISL 498237|B.1.5|Senegal|2020-04-24	0.0002824629	Africa
Africa|hCoV-19/Kenya/C2469/2020|EPI ISL 457879|B.1.5|Kenya|2020-04-24	Africa|hCoV-19/Senegal/6914/2020|EPI ISL 498237|B.1.5|Senegal|2020-04-24	0.0002072295	Africa
Africa|hCoV-19/Kenya/C253/2020|EPI ISL 457868|B.1|Kenya|2020-04-03	Africa|hCoV-19/Senegal/6914/2020|EPI ISL 498237|B.1.5|Senegal|2020-04-24	0.0002402654	Africa
Africa|hCoV-19/Kenya/C256/2020|EPI ISL 568697|B.1.5|Kenya|2020-04-04	Africa|hCoV-19/Senegal/6914/2020|EPI ISL 498237|B.1.5|Senegal|2020-04-24	0.0002829787	Africa
Africa|hCoV-19/Kenya/C2582/2020|EPI ISL 457883|B.1.5|Kenya|2020-04-25	Africa|hCoV-19/Senegal/6914/2020|EPI ISL 498237|B.1.5|Senegal|2020-04-24	0.0002803352	Africa
Africa|hCoV-19/Kenya/C2685/2020|EPI ISL 457884|B.1.5|Kenya|2020-04-25	Africa|hCoV-19/Senegal/6914/2020|EPI ISL 498237|B.1.5|Senegal|2020-04-24	0.0002750952	Africa
Africa|hCoV-19/Kenya/C2777/2020|EPI ISL 457887|B.1|Kenya|2020-04-26	Africa|hCoV-19/Senegal/6914/2020|EPI ISL 498237|B.1.5|Senegal|2020-04-24	0.0001792789	Africa
Africa|hCoV-19/Kenya/C2826/2020|EPI ISL 457891|B.1.5|Kenya|2020-04-27	Africa|hCoV-19/Senegal/6914/2020|EPI ISL 498237|B.1.5|Senegal|2020-04-24	0.0002062466	Africa
Africa|hCoV-19/Kenya/C2847/2020|EPI ISL 457892|B.1.5|Kenya|2020-04-27	Africa|hCoV-19/Senegal/6914/2020|EPI ISL 498237|B.1.5|Senegal|2020-04-24	0.0002126867	Africa
Africa|hCoV-19/Kenya/C293/2020|EPI ISL 457871|A|Kenya|2020-04-04	Africa|hCoV-19/Senegal/6914/2020|EPI ISL 498237|B.1.5|Senegal|2020-04-24	0.0005343450	Africa
Africa|hCoV-19/Kenya/C310/2020|EPI ISL 457874|B.4|Kenya|2020-04-04	Africa|hCoV-19/Senegal/6914/2020|EPI ISL 498237|B.1.5|Senegal|2020-04-24	0.0006300859	Africa
Africa|hCoV-19/Kenya/C3129/2020|EPI ISL 457897|B.1.5|Kenya|2020-04-28	Africa|hCoV-19/Senegal/6914/2020|EPI ISL 498237|B.1.5|Senegal|2020-04-24	0.0002062329	Africa
Africa|hCoV-19/Kenya/C314/2020|EPI ISL 457875|A|Kenya|2020-04-04	Africa|hCoV-19/Senegal/6914/2020|EPI ISL 498237|B.1.5|Senegal|2020-04-24	0.0005493203	Africa
Africa|hCoV-19/Kenya/C316/2020|EPI ISL 457876|B.4|Kenya|2020-04-04	Africa|hCoV-19/Senegal/6914/2020|EPI ISL 498237|B.1.5|Senegal|2020-04-24	0.0006715515	Africa
Africa|hCoV-19/Kenya/C3194/2020|EPI ISL 457901|B.1.5|Kenya|2020-04-28	Africa|hCoV-19/Senegal/6914/2020|EPI ISL 498237|B.1.5|Senegal|2020-04-24	0.0002803380	Africa
Africa|hCoV-19/Kenya/C3205/2020|EPI ISL 457902|B.1.5|Kenya|2020-04-28	Africa|hCoV-19/Senegal/6914/2020|EPI ISL 498237|B.1.5|Senegal|2020-04-24	0.0002084678	Africa
Africa|hCoV-19/Kenya/C3208/2020|EPI ISL 457903|B.1.5|Kenya|2020-04-28	Africa|hCoV-19/Senegal/6914/2020|EPI ISL 498237|B.1.5|Senegal|2020-04-24	0.0002129580	Africa
Africa|hCoV-19/Kenya/C3381/2020|EPI ISL 568714|B.1.5|Kenya|2020-04-30	Africa|hCoV-19/Senegal/6914/2020|EPI ISL 498237|B.1.5|Senegal|2020-04-24	0.0002406260	Africa
Africa|hCoV-19/Kenya/C3427/2020|EPI ISL 457906|B.1.5|Kenya|2020-04-29	Africa|hCoV-19/Senegal/6914/2020|EPI ISL 498237|B.1.5|Senegal|2020-04-24	0.0002771367	Africa
Africa|hCoV-19/Kenya/C3457/2020|EPI ISL 568715|B.1|Kenya|2020-04-30	Africa|hCoV-19/Senegal/6914/2020|EPI ISL 498237|B.1.5|Senegal|2020-04-24	0.0003156413	Africa
Africa|hCoV-19/Kenya/C3739/2020|EPI ISL 568717|B.1.5|Kenya|2020-05-04	Africa|hCoV-19/Senegal/6914/2020|EPI ISL 498237|B.1.5|Senegal|2020-04-24	0.0002062469	Africa
Africa|hCoV-19/Kenya/C389/2020|EPI ISL 568698|B.1.5|Kenya|2020-04-07	Africa|hCoV-19/Senegal/6914/2020|EPI ISL 498237|B.1.5|Senegal|2020-04-24	0.0002080990	Africa
Africa|hCoV-19/Kenya/C3980/2020|EPI ISL 568719|B.1|Kenya|2020-05-05	Africa|hCoV-19/Senegal/6914/2020|EPI ISL 498237|B.1.5|Senegal|2020-04-24	0.0002423059	Africa
Africa|hCoV-19/Kenya/C4083/2020|EPI ISL 568721|B.1.5|Kenya|2020-05-05	Africa|hCoV-19/Senegal/6914/2020|EPI ISL 498237|B.1.5|Senegal|2020-04-24	0.0002843028	Africa
Africa|hCoV-19/Kenya/C4195/2020|EPI ISL 568723|B.1.5|Kenya|2020-06-05	Africa|hCoV-19/Senegal/6914/2020|EPI ISL 498237|B.1.5|Senegal|2020-04-24	0.0002062540	Africa
Africa|hCoV-19/Kenya/C4199/2020|EPI ISL 568724|B.1.5|Kenya|2020-05-06	Africa|hCoV-19/Senegal/6914/2020|EPI ISL 498237|B.1.5|Senegal|2020-04-24	0.0002778171	Africa
Africa|hCoV-19/Kenya/C4214/2020|EPI ISL 568725|B.1|Kenya|2020-06-05	Africa|hCoV-19/Senegal/6914/2020|EPI ISL 498237|B.1.5|Senegal|2020-04-24	0.0002402546	Africa
Africa|hCoV-19/Kenya/C4419/2020|EPI ISL 568727|B.1|Kenya|2020-05-07	Africa|hCoV-19/Senegal/6914/2020|EPI ISL 498237|B.1.5|Senegal|2020-04-24	0.0003090252	Africa
Africa|hCoV-19/Kenya/C4420/2020|EPI ISL 568728|B.1.5|Kenya|2020-05-07	Africa|hCoV-19/Senegal/6914/2020|EPI ISL 498237|B.1.5|Senegal|2020-04-24	0.0002453504	Africa
Africa|hCoV-19/Kenya/C4585/2020|EPI ISL 568730|B.1.5|Kenya|2020-05-08	Africa|hCoV-19/Senegal/6914/2020|EPI ISL 498237|B.1.5|Senegal|2020-04-24	0.0002406364	Africa
Africa|hCoV-19/Kenya/C460/2020|EPI ISL 457910|B.1.5|Kenya|2020-04-08	Africa|hCoV-19/Senegal/6914/2020|EPI ISL 498237|B.1.5|Senegal|2020-04-24	0.0002134735	Africa
Africa|hCoV-19/Kenya/C4691/2020|EPI ISL 568733|B.1.5|Kenya|2020-05-09	Africa|hCoV-19/Senegal/6914/2020|EPI ISL 498237|B.1.5|Senegal|2020-04-24	0.0002091145	Africa
Africa|hCoV-19/Kenya/C4710/2020|EPI ISL 568735|B.1.5|Kenya|2020-05-08	Africa|hCoV-19/Senegal/6914/2020|EPI ISL 498237|B.1.5|Senegal|2020-04-24	0.0003089362	Africa
Africa|hCoV-19/Kenya/C4717/2020|EPI ISL 568737|B.1.5|Kenya|2020-05-08	Africa|hCoV-19/Senegal/6914/2020|EPI ISL 498237|B.1.5|Senegal|2020-04-24	0.0002506539	Africa
Africa|hCoV-19/Kenya/C4872/2020|EPI ISL 568741|B.1.5|Kenya|2020-05-08	Africa|hCoV-19/Senegal/6914/2020|EPI ISL 498237|B.1.5|Senegal|2020-04-24	0.0002429247	Africa
Africa|hCoV-19/Kenya/C4895/2020|EPI ISL 568742|B.1.5|Kenya|2020-05-08	Africa|hCoV-19/Senegal/6914/2020|EPI ISL 498237|B.1.5|Senegal|2020-04-24	0.0003126162	Africa
Africa|hCoV-19/Kenya/C5008/2020|EPI ISL 568744|B.1|Kenya|2020-05-08	Africa|hCoV-19/Senegal/6914/2020|EPI ISL 498237|B.1.5|Senegal|2020-04-24	0.0002480073	Africa
Africa|hCoV-19/Kenya/C5011/2020|EPI ISL 568745|B.1.5|Kenya|2020-05-08	Africa|hCoV-19/Senegal/6914/2020|EPI ISL 498237|B.1.5|Senegal|2020-04-24	0.0002777878	Africa
Africa|hCoV-19/Kenya/C5119/2020|EPI ISL 568750|B.1|Kenya|2020-05-09	Africa|hCoV-19/Senegal/6914/2020|EPI ISL 498237|B.1.5|Senegal|2020-04-24	0.0002406535	Africa
Africa|hCoV-19/Kenya/C5177/2020|EPI ISL 568752|B.1.5|Kenya|2020-05-09	Africa|hCoV-19/Senegal/6914/2020|EPI ISL 498237|B.1.5|Senegal|2020-04-24	0.0002431080	Africa
Africa|hCoV-19/Kenya/C5178/2020|EPI ISL 568753|B.1.5|Kenya|2020-05-09	Africa|hCoV-19/Senegal/6914/2020|EPI ISL 498237|B.1.5|Senegal|2020-04-24	0.0002503569	Africa
Africa|hCoV-19/Kenya/C5246/2020|EPI ISL 568754|B.1.5|Kenya|2020-05-09	Africa|hCoV-19/Senegal/6914/2020|EPI ISL 498237|B.1.5|Senegal|2020-04-24	0.0002409044	Africa
Africa|hCoV-19/Kenya/C5288/2020|EPI ISL 568755|B.1.5|Kenya|2020-05-10	Africa|hCoV-19/Senegal/6914/2020|EPI ISL 498237|B.1.5|Senegal|2020-04-24	0.0003158496	Africa
Africa|hCoV-19/Kenya/C5289/2020|EPI ISL 568756|B.1.5|Kenya|2020-05-10	Africa|hCoV-19/Senegal/6914/2020|EPI ISL 498237|B.1.5|Senegal|2020-04-24	0.0002145869	Africa
Africa|hCoV-19/Kenya/C5328/2020|EPI ISL 568760|B.1.5|Kenya|2020-05-10	Africa|hCoV-19/Senegal/6914/2020|EPI ISL 498237|B.1.5|Senegal|2020-04-24	0.0002431516	Africa
Africa|hCoV-19/Kenya/C5335/2020|EPI ISL 568762|B.1.5|Kenya|2020-05-10	Africa|hCoV-19/Senegal/6914/2020|EPI ISL 498237|B.1.5|Senegal|2020-04-24	0.0002085840	Africa
Africa|hCoV-19/Kenya/C5384/2020|EPI ISL 568764|B.1.5|Kenya|2020-05-10	Africa|hCoV-19/Senegal/6914/2020|EPI ISL 498237|B.1.5|Senegal|2020-04-24	0.0003089257	Africa
Africa|hCoV-19/Kenya/C54/2020|EPI ISL 457847|B.1|Kenya|2020-03-24	Africa|hCoV-19/Senegal/6914/2020|EPI ISL 498237|B.1.5|Senegal|2020-04-24	0.0002799331	Africa
Africa|hCoV-19/Kenya/C544/2020|EPI ISL 457911|B.1.5|Kenya|2020-04-10	Africa|hCoV-19/Senegal/6914/2020|EPI ISL 498237|B.1.5|Senegal|2020-04-24	0.0002134811	Africa
Africa|hCoV-19/Kenya/C5442/2020|EPI ISL 568767|B.1.5|Kenya|2020-05-10	Africa|hCoV-19/Senegal/6914/2020|EPI ISL 498237|B.1.5|Senegal|2020-04-24	0.0002750327	Africa
Africa|hCoV-19/Kenya/C569/2020|EPI ISL 568700|B.1|Kenya|2020-04-12	Africa|hCoV-19/Senegal/6914/2020|EPI ISL 498237|B.1.5|Senegal|2020-04-24	0.0002124603	Africa
Africa|hCoV-19/Kenya/C5695/2020|EPI ISL 568770|B.1.5|Kenya|2020-05-11	Africa|hCoV-19/Senegal/6914/2020|EPI ISL 498237|B.1.5|Senegal|2020-04-24	0.0003094240	Africa
Africa|hCoV-19/Kenya/C5701/2020|EPI ISL 568772|B.1|Kenya|2020-05-11	Africa|hCoV-19/Senegal/6914/2020|EPI ISL 498237|B.1.5|Senegal|2020-04-24	0.0002062612	Africa
Africa|hCoV-19/Kenya/C571/2020|EPI ISL 568702|A|Kenya|2020-04-12	Africa|hCoV-19/Senegal/6914/2020|EPI ISL 498237|B.1.5|Senegal|2020-04-24	0.0005493198	Africa
Africa|hCoV-19/Kenya/C5767/2020|EPI ISL 568773|B.1.5|Kenya|2020-05-11	Africa|hCoV-19/Senegal/6914/2020|EPI ISL 498237|B.1.5|Senegal|2020-04-24	0.0003541308	Africa
Africa|hCoV-19/Kenya/C5811/2020|EPI ISL 568775|B.1.5|Kenya|2020-05-11	Africa|hCoV-19/Senegal/6914/2020|EPI ISL 498237|B.1.5|Senegal|2020-04-24	0.0002406423	Africa
Africa|hCoV-19/Kenya/C5813/2020|EPI ISL 568776|B.1|Kenya|2020-05-11	Africa|hCoV-19/Senegal/6914/2020|EPI ISL 498237|B.1.5|Senegal|2020-04-24	0.0002431080	Africa
Africa|hCoV-19/Kenya/C5835/2020|EPI ISL 568777|B.1.5|Kenya|2020-05-12	Africa|hCoV-19/Senegal/6914/2020|EPI ISL 498237|B.1.5|Senegal|2020-04-24	0.0002776535	Africa
Africa|hCoV-19/Kenya/C587/2020|EPI ISL 457912|B.1.5|Kenya|2020-04-11	Africa|hCoV-19/Senegal/6914/2020|EPI ISL 498237|B.1.5|Senegal|2020-04-24	0.0002452906	Africa
Africa|hCoV-19/Kenya/C589/2020|EPI ISL 457913|B.1.5|Kenya|2020-04-11	Africa|hCoV-19/Senegal/6914/2020|EPI ISL 498237|B.1.5|Senegal|2020-04-24	0.0002099484	Africa
Africa|hCoV-19/Kenya/C5902/2020|EPI ISL 568779|B.1.5|Kenya|2020-05-12	Africa|hCoV-19/Senegal/6914/2020|EPI ISL 498237|B.1.5|Senegal|2020-04-24	0.0002455635	Africa
Africa|hCoV-19/Kenya/C5911/2020|EPI ISL 568780|B.1.5|Kenya|2020-05-12	Africa|hCoV-19/Senegal/6914/2020|EPI ISL 498237|B.1.5|Senegal|2020-04-24	0.0002455003	Africa
Africa|hCoV-19/Kenya/C5914/2020|EPI ISL 568782|B.1.5|Kenya|2020-05-12	Africa|hCoV-19/Senegal/6914/2020|EPI ISL 498237|B.1.5|Senegal|2020-04-24	0.0002752975	Africa
Africa|hCoV-19/Kenya/C6186/2020|EPI ISL 568787|B.1.5|Kenya|2020-05-13	Africa|hCoV-19/Senegal/6914/2020|EPI ISL 498237|B.1.5|Senegal|2020-04-24	0.0003126314	Africa
Africa|hCoV-19/Kenya/C6255/2020|EPI ISL 568790|B.1.1.33|Kenya|2020-05-13	Africa|hCoV-19/Senegal/6914/2020|EPI ISL 498237|B.1.5|Senegal|2020-04-24	0.0005161796	Africa
Africa|hCoV-19/Kenya/C6298/2020|EPI ISL 568792|B.1|Kenya|2020-05-13	Africa|hCoV-19/Senegal/6914/2020|EPI ISL 498237|B.1.5|Senegal|2020-04-24	0.0002478292	Africa
Africa|hCoV-19/Kenya/C6369/2020|EPI ISL 568794|B.1|Kenya|2020-05-14	Africa|hCoV-19/Senegal/6914/2020|EPI ISL 498237|B.1.5|Senegal|2020-04-24	0.0003182147	Africa
Africa|hCoV-19/Kenya/C6380/2020|EPI ISL 568798|B.1.5|Kenya|2020-05-15	Africa|hCoV-19/Senegal/6914/2020|EPI ISL 498237|B.1.5|Senegal|2020-04-24	0.0002126106	Africa
Africa|hCoV-19/Kenya/C6384/2020|EPI ISL 568799|B.1|Kenya|2020-05-14	Africa|hCoV-19/Senegal/6914/2020|EPI ISL 498237|B.1.5|Senegal|2020-04-24	0.0002430169	Africa
Africa|hCoV-19/Kenya/C639/2020|EPI ISL 568703|B|Kenya|2020-04-14	Africa|hCoV-19/Senegal/6914/2020|EPI ISL 498237|B.1.5|Senegal|2020-04-24	0.0004282360	Africa
Africa|hCoV-19/Kenya/C6518/2020|EPI ISL 568803|B.1.5|Kenya|2020-05-14	Africa|hCoV-19/Senegal/6914/2020|EPI ISL 498237|B.1.5|Senegal|2020-04-24	0.0002831225	Africa
Africa|hCoV-19/Kenya/C6524/2020|EPI ISL 568805|A|Kenya|2020-05-14	Africa|hCoV-19/Senegal/6914/2020|EPI ISL 498237|B.1.5|Senegal|2020-04-24	0.0005288450	Africa
Africa|hCoV-19/Kenya/C656/2020|EPI ISL 457915|B.1.5|Kenya|2020-04-13	Africa|hCoV-19/Senegal/6914/2020|EPI ISL 498237|B.1.5|Senegal|2020-04-24	0.0002402712	Africa
Africa|hCoV-19/Kenya/C6564/2020|EPI ISL 568806|B.1.5|Kenya|2020-05-14	Africa|hCoV-19/Senegal/6914/2020|EPI ISL 498237|B.1.5|Senegal|2020-04-24	0.0003217677	Africa
Africa|hCoV-19/Kenya/C6878/2020|EPI ISL 568813|B.1.1|Kenya|2020-05-15	Africa|hCoV-19/Senegal/6914/2020|EPI ISL 498237|B.1.5|Senegal|2020-04-24	0.0003251071	Africa
Africa|hCoV-19/Kenya/C6914/2020|EPI ISL 568817|B.1|Kenya|2020-05-15	Africa|hCoV-19/Senegal/6914/2020|EPI ISL 498237|B.1.5|Senegal|2020-04-24	0.0003538674	Africa
Africa|hCoV-19/Kenya/C7081/2020|EPI ISL 568824|B.1.5|Kenya|2020-05-16	Africa|hCoV-19/Senegal/6914/2020|EPI ISL 498237|B.1.5|Senegal|2020-04-24	0.0002526454	Africa
Africa|hCoV-19/Kenya/C713/2020|EPI ISL 457920|B.1.5|Kenya|2020-04-14	Africa|hCoV-19/Senegal/6914/2020|EPI ISL 498237|B.1.5|Senegal|2020-04-24	0.0002402650	Africa
Africa|hCoV-19/Kenya/C7579/2020|EPI ISL 568842|A|Kenya|2020-05-16	Africa|hCoV-19/Senegal/6914/2020|EPI ISL 498237|B.1.5|Senegal|2020-04-24	0.0005606885	Africa
Africa|hCoV-19/Kenya/C7605/2020|EPI ISL 568847|A|Kenya|2020-05-16	Africa|hCoV-19/Senegal/6914/2020|EPI ISL 498237|B.1.5|Senegal|2020-04-24	0.0005547659	Africa
Africa|hCoV-19/Kenya/C787/2020|EPI ISL 457921|B.1.5|Kenya|2020-04-15	Africa|hCoV-19/Senegal/6914/2020|EPI ISL 498237|B.1.5|Senegal|2020-04-24	0.0002059285	Africa
Africa|hCoV-19/Kenya/C7949/2020|EPI ISL 568852|B.1|Kenya|2020-05-18	Africa|hCoV-19/Senegal/6914/2020|EPI ISL 498237|B.1.5|Senegal|2020-04-24	0.0003187078	Africa
Africa|hCoV-19/Kenya/C815/2020|EPI ISL 568706|B.1|Kenya|2020-04-16	Africa|hCoV-19/Senegal/6914/2020|EPI ISL 498237|B.1.5|Senegal|2020-04-24	0.0002830853	Africa
Africa|hCoV-19/Kenya/C8240/2020|EPI ISL 568855|B.1.5|Kenya|2020-05-19	Africa|hCoV-19/Senegal/6914/2020|EPI ISL 498237|B.1.5|Senegal|2020-04-24	0.0002831050	Africa
Africa|hCoV-19/Kenya/C926/2020|EPI ISL 457928|B.1.5|Kenya|2020-04-17	Africa|hCoV-19/Senegal/6914/2020|EPI ISL 498237|B.1.5|Senegal|2020-04-24	0.0002405378	Africa
Africa|hCoV-19/Kenya/D5/2020|EPI ISL 457999|B.1|Kenya|2020-05-22	Africa|hCoV-19/Senegal/6914/2020|EPI ISL 498237|B.1.5|Senegal|2020-04-24	0.0004919235	Africa
Africa|hCoV-19/Kenya/D6/2020|EPI ISL 458000|B.40|Kenya|2020-03-17	Africa|hCoV-19/Senegal/6914/2020|EPI ISL 498237|B.1.5|Senegal|2020-04-24	0.0005842969	Africa
Africa|hCoV-19/Kenya/NIC 059/2020|EPI ISL 457827|B.40|Kenya|2020-03	Africa|hCoV-19/Senegal/6914/2020|EPI ISL 498237|B.1.5|Senegal|2020-04-24	0.0005549509	Africa
Africa|hCoV-19/Kenya/NIC 084/2020|EPI ISL 457828|B|Kenya|2020-03	Africa|hCoV-19/Senegal/6914/2020|EPI ISL 498237|B.1.5|Senegal|2020-04-24	0.0005149872	Africa
Africa|hCoV-19/Kenya/NIC 087/2020|EPI ISL 457829|B.1.1.20|Kenya|2020-03	Africa|hCoV-19/Senegal/6914/2020|EPI ISL 498237|B.1.5|Senegal|2020-04-24	0.0003459576	Africa
Africa|hCoV-19/Kenya/NIC 089/2020|EPI ISL 457830|B.1.1.20|Kenya|2020-03	Africa|hCoV-19/Senegal/6914/2020|EPI ISL 498237|B.1.5|Senegal|2020-04-24	0.0003602500	Africa
Africa|hCoV-19/Kenya/NIC 168/2020|EPI ISL 457832|B.1.255|Kenya|2020-03	Africa|hCoV-19/Senegal/6914/2020|EPI ISL 498237|B.1.5|Senegal|2020-04-24	0.0002829154	Africa
Africa|hCoV-19/Kenya/NIC 187/2020|EPI ISL 457833|B.1.5|Kenya|2020-03-20	Africa|hCoV-19/Senegal/6914/2020|EPI ISL 498237|B.1.5|Senegal|2020-04-24	0.0002745892	Africa
Africa|hCoV-19/Kenya/NIC 196/2020|EPI ISL 457834|B.1.1|Kenya|2020-03-21	Africa|hCoV-19/Senegal/6914/2020|EPI ISL 498237|B.1.5|Senegal|2020-04-24	0.0003232398	Africa
Africa|hCoV-19/Kenya/NIC 248/2020|EPI ISL 457836|B.40|Kenya|2020-03-23	Africa|hCoV-19/Senegal/6914/2020|EPI ISL 498237|B.1.5|Senegal|2020-04-24	0.0004900131	Africa
Africa|hCoV-19/Kenya/NIC 266/2020|EPI ISL 457838|B.6|Kenya|2020-03-24	Africa|hCoV-19/Senegal/6914/2020|EPI ISL 498237|B.1.5|Senegal|2020-04-24	0.0005939227	Africa
Africa|hCoV-19/Kenya/NIC 492/2020|EPI ISL 457840|B.1.5|Kenya|2020-03	Africa|hCoV-19/Senegal/6914/2020|EPI ISL 498237|B.1.5|Senegal|2020-04-24	0.0002138613	Africa
Africa|hCoV-19/Kenya/NIC 512/2020|EPI ISL 457841|B.1.5|Kenya|2020-03	Africa|hCoV-19/Senegal/6914/2020|EPI ISL 498237|B.1.5|Senegal|2020-04-24	0.0002137014	Africa
Africa|hCoV-19/Kenya/NIC 569/2020|EPI ISL 457843|B.1.1|Kenya|2020-03-29	Africa|hCoV-19/Senegal/6914/2020|EPI ISL 498237|B.1.5|Senegal|2020-04-24	0.0003432854	Africa
Africa|hCoV-19/Kenya/NIC 593/2020|EPI ISL 457844|B.1.1.316|Kenya|2020-03-29	Africa|hCoV-19/Senegal/6914/2020|EPI ISL 498237|B.1.5|Senegal|2020-04-24	0.0003535388	Africa
Africa|hCoV-19/Kenya/S052/2020|EPI ISL 457932|B.4|Kenya|2020-03-14	Africa|hCoV-19/Senegal/6914/2020|EPI ISL 498237|B.1.5|Senegal|2020-04-24	0.0007008503	Africa
Africa|hCoV-19/Kenya/S109/2020|EPI ISL 457933|B.4|Kenya|2020-03-23	Africa|hCoV-19/Senegal/6914/2020|EPI ISL 498237|B.1.5|Senegal|2020-04-24	0.0006654301	Africa
Africa|hCoV-19/Kenya/S299/2020|EPI ISL 457934|B.1.1.1|Kenya|2020-03-29	Africa|hCoV-19/Senegal/6914/2020|EPI ISL 498237|B.1.5|Senegal|2020-04-24	0.0004898833	Africa
Africa|hCoV-19/Madagascar/IP-01650/2020|EPI ISL 508862|B.1|Madagascar|2020-03-20	Africa|hCoV-19/Senegal/6914/2020|EPI ISL 498237|B.1.5|Senegal|2020-04-24	0.0003089252	Africa
Africa|hCoV-19/Madagascar/IP-01861/2020|EPI ISL 508863|B.1|Madagascar|2020-03-22	Africa|hCoV-19/Senegal/6914/2020|EPI ISL 498237|B.1.5|Senegal|2020-04-24	0.0003089254	Africa
Africa|hCoV-19/Mali/M002593/2020|EPI ISL 487446|A|Mali|2020-04-06	Africa|hCoV-19/Senegal/6914/2020|EPI ISL 498237|B.1.5|Senegal|2020-04-24	0.0005493064	Africa
Africa|hCoV-19/Mali/M002615/2020|EPI ISL 487447|A|Mali|2020-04-06	Africa|hCoV-19/Senegal/6914/2020|EPI ISL 498237|B.1.5|Senegal|2020-04-24	0.0005150171	Africa
Africa|hCoV-19/Mali/M002616/2020|EPI ISL 487448|A|Mali|2020-04-06	Africa|hCoV-19/Senegal/6914/2020|EPI ISL 498237|B.1.5|Senegal|2020-04-24	0.0004806017	Africa
